# Sex-stratified and interaction multi-omics analysis of DNA methylation and gene expression in asthma

**DOI:** 10.64898/2026.10.19.26365928

**Authors:** Eskezeia Y. Dessie, Yadu Gautam, Bradley H. Rosen, Angelico Mendy, Mingon Kang, Tesfaye B. Mersha

## Abstract

**Background:** Sex differences in asthma are well recognized, but sex-associated airway DNA methylation (DNAm) patterns and their relationships with gene expression remain incompletely characterized. We therefore conducted cis- and trans-expression quantitative trait methylation (eQTM) analyses using sex-stratified and CpG-by-sex interaction models.

**Methods:** We analyzed nasal airway epithelial DNAm and transcriptomic data from 298 participants in the CAAPA discovery cohort. Asthma-associated differentially methylated CpGs (DMCs) were identified using sex-combined and sex-stratified models. Cis- and trans-eQTM analyses were then performed in participants with asthma using sex-combined, sex-stratified, and CpG-by-sex interaction models. To prioritize asthma-associated regulatory relationships, eQTMs that were also significant in non-asthmatic controls were excluded from downstream analyses. Replication in an independent bronchial epithelial cohort was defined by concordant effect direction and P < 0.05. Replicated targets underwent pathway and network analyses.

**Findings:** Asthma-associated DMCs were predominantly hypomethylated in females and hypermethylated in males. Among trans-eQTMs, 379 associations were shared across all four models, whereas the majority were model-specific, indicating extensive sex-dependent regulatory architecture. We replicated 3, 1, 9, and 2 cis-eQTMs and 96, 84, 216, and 41 trans-eQTMs in the sex-combined, female-stratified, male-stratified, and interaction models, respectively. Sex-combined targets implicated innate immune and inflammatory signaling (*TNF*, *IRF8*); female-stratified targets implicated cytoskeletal remodeling, focal adhesion, and PI3K-Akt signaling (*ITGA10*); male-stratified targets implicated transcriptional regulation and post-translational modification (*MOV10*, *HDAC7*, *CSF1*, *KAT2A*); and interaction targets implicated lipid-mediator metabolism and inflammatory signaling and resolution (*CYP2C9*, *LTB4R*, *CCL19*). Our sex-dependent analyses showed that the majority of eQTMs resided within the trans-regulatory architecture, suggesting that sex-dependent gene expression differences are associated predominantly with trans rather than cis regulatory mechanisms. Pathway analyses revealed enrichment of innate immunity in the sex-combined model, structural remodeling in females, transcriptional control in males, and inflammatory resolution in the sex-interaction model.

**Interpretation:** Sex-specific and sex-dependent airway methylation-expression associations were largely undetected by sex-combined analysis. Sex-aware analytical models may help resolve epigenetic mechanisms underlying sex differences in asthma biology.

**Research in context Evidence before this study:** Asthma shows well-recognized sex differences in prevalence, severity, and clinical outcomes, yet the molecular mechanisms underlying these differences remain incompletely understood. Airway DNAm has been implicated in asthma pathogenesis and may contribute to sex-related disease heterogeneity. However, most epigenomic studies have analyzed females and males together, adjusting for sex as a covariate, an approach that may leave sex-specific and sex-dependent methylation-expression relationships undetected. Consequently, whether airway DNA methylation regulates gene expression differently in females and males, through cis- or trans-acting mechanisms, remains largely unknown.

**Added value of this study:** We integrated airway epithelial DNAm and transcriptomic data to perform cis- and trans-eQTM analyses using sex-combined, sex-stratified, and CpG-by-sex interaction models. Asthma-associated CpGs showed distinct sex-specific methylation patterns, with predominantly hypomethylated CpGs in females and hypermethylated CpGs in males. Most eQTMs were model-specific, with only 379 trans-eQTMs shared across all analytical models, indicating extensive sex-dependent regulatory architecture. Replication in an independent bronchial epithelial cohort confirmed both shared and sex-specific eQTMs, with a substantially larger number of trans than cis associations. Replicated targets identified model-specific biological pathways, including innate immunity and inflammatory signaling in the sex-combined model, structural remodeling in females, transcriptional regulation in males, and lipid-mediator metabolism and inflammatory resolution in the sex-interaction model. Importantly, many of these regulatory relationships were not identified by sex-adjusted analyses.

**Implications of all the available evidence:** Our findings demonstrate that sex-specific and sex-dependent methylation-expression associations represent an important component of airway epigenetic regulation in asthma and are largely undetected by sex-adjusted analyses. Incorporating sex-aware analytical frameworks into epigenomic and transcriptomic studies may improve the identification of biologically relevant regulatory mechanisms, sex-specific biomarkers, and therapeutic targets. Replication of key findings in bronchial epithelium further supports their biological relevance and potential translational value for precision medicine approaches in asthma.

**Graphical Abstract:** 

## Supplementary Tables for "Sex-stratified and interaction multi-omics analysis of DNA methylation and gene expression in asthma": Table_Supplementary Table S2b.csv (part 4 of 32)

Table S2b. Asthma-specific trans-expression quantitative trait methylation (trans-eQTM) associations identified in the sex-combined analysis.
cg08844974_DEFB108A	-0.422632913	7.32E-07	7.32E-06	DEFB108A
cg17896072_RAB28P1	-0.461799146	7.32E-07	7.32E-06	RAB28P1
cg10653573_OR6B1	-0.428564879	7.32E-07	7.32E-06	OR6B1
cg27455098_MTND5P19	-0.465387494	7.32E-07	7.32E-06	MTND5P19
cg20683445_CBX2	-0.43166782	7.32E-07	7.32E-06	CBX2
cg17366173_SYN3	-0.435915853	7.32E-07	7.32E-06	SYN3
cg12774454_IGKV1D-33	-0.45987848	7.32E-07	7.33E-06	IGKV1D-33
cg18447344_USP17L5	-0.440445953	7.32E-07	7.33E-06	USP17L5
cg16601957_TRBV3-1	-0.449593896	7.32E-07	7.33E-06	TRBV3-1
cg11687389_MS4A18	-0.426296591	7.32E-07	7.33E-06	MS4A18
cg23029363_LINC02023	-0.468464902	7.32E-07	7.33E-06	LINC02023
cg17299636_OR52A5	-0.428060486	7.33E-07	7.33E-06	OR52A5
cg23291158_C1DP2	-0.428512603	7.33E-07	7.33E-06	C1DP2
cg03560018_TUBBP6	0.431454985	7.33E-07	7.33E-06	TUBBP6
cg26338386_CELF3	-0.51572732	7.33E-07	7.34E-06	CELF3
cg20614067_HOXA11-AS	-0.436447419	7.33E-07	7.34E-06	HOXA11-AS
cg01762663_RNU6-1077P	-0.455717459	7.33E-07	7.34E-06	RNU6-1077P
cg26353006_RNA5SP478	0.445749286	7.33E-07	7.34E-06	RNA5SP478
cg11084113_LPCAT2BP	-0.539925465	7.34E-07	7.34E-06	LPCAT2BP
cg16603103_CCDC42	-0.444869408	7.34E-07	7.34E-06	CCDC42
cg24272257_BPIFB3	-0.429874313	7.34E-07	7.34E-06	BPIFB3
cg05608612_SV2A	-0.471412985	7.34E-07	7.34E-06	SV2A
cg09817445_RNU6-829P	-0.483281872	7.34E-07	7.34E-06	RNU6-829P
cg01753920_ST6GALNAC2P1	-0.442504472	7.34E-07	7.34E-06	ST6GALNAC2P1
cg13957457_MTND5P29	-0.425707551	7.34E-07	7.34E-06	MTND5P29
cg18701685_C1orf116	0.432384222	7.34E-07	7.34E-06	C1orf116
cg05396439_RPL5P33	-0.429395971	7.34E-07	7.34E-06	RPL5P33
cg20313696_OR13Z1P	-0.430931629	7.34E-07	7.35E-06	OR13Z1P
cg18701685_TROAP	0.41921083	7.35E-07	7.35E-06	TROAP
cg15175351_LINC02557	-0.438024581	7.35E-07	7.35E-06	LINC02557
cg20225678_HMGB3P9	-0.41745428	7.35E-07	7.35E-06	HMGB3P9
cg12877532_PDE4DIPP8	-0.434501846	7.35E-07	7.35E-06	PDE4DIPP8
cg07655627_LINC02662	0.491311651	7.35E-07	7.35E-06	LINC02662
cg18447344_RN7SKP65	-0.442284907	7.35E-07	7.35E-06	RN7SKP65
cg03460678_SCART1	-0.443651663	7.35E-07	7.35E-06	SCART1
cg02990361_HSD17B3	0.479689277	7.35E-07	7.36E-06	HSD17B3
cg26873935_OR2C3	-0.427680317	7.36E-07	7.36E-06	OR2C3
cg24377657_MIR941-4	0.418711489	7.36E-07	7.36E-06	MIR941-4
cg16601957_TRAV19	-0.451470584	7.36E-07	7.36E-06	TRAV19
cg14454721_ACTBP12	0.555438642	7.36E-07	7.36E-06	ACTBP12
cg14454721_MTND5P18	0.555438642	7.36E-07	7.36E-06	MTND5P18
cg14454721_RN7SL868P	0.555438642	7.36E-07	7.36E-06	RN7SL868P
cg14454721_MTND1P2	0.555438642	7.36E-07	7.36E-06	MTND1P2
cg14454721_H3P29	0.555438642	7.36E-07	7.36E-06	H3P29
cg23024913_SNRPEP10	-0.448110594	7.36E-07	7.36E-06	SNRPEP10
cg08324397_ANPEP	-0.443817745	7.36E-07	7.36E-06	ANPEP
cg16551849_RPS29P20	-0.506837204	7.36E-07	7.36E-06	RPS29P20
cg12283040_RAB1AP2	-0.450050838	7.36E-07	7.36E-06	RAB1AP2
cg13546658_TRIM53BP	-0.356924984	7.36E-07	7.36E-06	TRIM53BP
cg20683445_IFNA2	-0.450145596	7.36E-07	7.36E-06	IFNA2
cg27543695_NRSN1	-0.43774963	7.36E-07	7.36E-06	NRSN1
cg12115391_IGHV3-66	-0.421393267	7.36E-07	7.36E-06	IGHV3-66
cg08446682_S100A15A	-0.601897742	7.36E-07	7.36E-06	S100A15A
cg19483581_OR10J6P	-0.545797228	7.36E-07	7.36E-06	OR10J6P
cg01534242_RPL31P33	-0.45073082	7.36E-07	7.36E-06	RPL31P33
cg10298896_GAD1	-0.49794885	7.36E-07	7.36E-06	GAD1
cg17388638_RNU6-1249P	-0.43503991	7.36E-07	7.36E-06	RNU6-1249P
cg14229362_DNAJA1P6	0.42694809	7.36E-07	7.36E-06	DNAJA1P6
cg08547343_LINC00460	0.427838633	7.36E-07	7.36E-06	LINC00460
cg15627834_KRTAP29-1	-0.44115078	7.36E-07	7.36E-06	KRTAP29-1
cg01591369_RNA5SP240	-0.429521989	7.36E-07	7.36E-06	RNA5SP240
cg20683445_PPIAP21	-0.450281481	7.37E-07	7.36E-06	PPIAP21
cg06136472_PRAMENP	-0.453129474	7.37E-07	7.36E-06	PRAMENP
cg10991855_CHST11	-0.420108187	7.37E-07	7.36E-06	CHST11
cg05292018_RNU6-727P	-0.446056572	7.37E-07	7.37E-06	RNU6-727P
cg15691584_RNU4-86P	-0.513493552	7.37E-07	7.37E-06	RNU4-86P
cg04726019_RPS15AP25	-0.425720573	7.37E-07	7.37E-06	RPS15AP25
cg23742872_RN7SL836P	-0.445564012	7.37E-07	7.37E-06	RN7SL836P
cg10039163_DPT	-0.40887989	7.37E-07	7.37E-06	DPT
cg01616178_TAAR2	0.428022529	7.38E-07	7.37E-06	TAAR2
cg14464852_RNU1-101P	-0.42629076	7.38E-07	7.37E-06	RNU1-101P
cg11500903_PPIAP38	-0.428990975	7.38E-07	7.38E-06	PPIAP38
cg01722343_RN7SKP15	0.441616118	7.38E-07	7.38E-06	RN7SKP15
cg04774563_BNIP5	-0.445659214	7.38E-07	7.38E-06	BNIP5
cg23194886_IGKV7-3	-0.46208	7.38E-07	7.38E-06	IGKV7-3
cg07320976_SOX11	-0.489383674	7.38E-07	7.38E-06	SOX11
cg10991855_NLRC4	-0.42136904	7.38E-07	7.38E-06	NLRC4
cg10145319_FOXS1	-0.480508519	7.38E-07	7.38E-06	FOXS1
cg02703870_HES3	0.499938134	7.39E-07	7.38E-06	HES3
cg26318251_LINC01741	-0.484893329	7.39E-07	7.38E-06	LINC01741
cg25138053_ANKRD26P2	0.440382847	7.39E-07	7.38E-06	ANKRD26P2
cg15109916_PRSS3P4	-0.536487212	7.39E-07	7.38E-06	PRSS3P4
cg05269124_HLA-T	-0.544661975	7.39E-07	7.38E-06	HLA-T
cg26376241_SPEM1	0.515040986	7.39E-07	7.39E-06	SPEM1
cg12877532_TMEM106C	-0.428486094	7.39E-07	7.39E-06	TMEM106C
cg22783940_MIR578	-0.426094206	7.39E-07	7.39E-06	MIR578
cg10492042_TRAV38-2DV8	0.438323368	7.39E-07	7.39E-06	TRAV38-2DV8
cg18251222_LINC00316	0.440253109	7.39E-07	7.39E-06	LINC00316
cg05518022_PTH1R	0.412941742	7.39E-07	7.39E-06	PTH1R
cg21351830_R3HDM2P2	-0.542646312	7.40E-07	7.39E-06	R3HDM2P2
cg03460678_SNORD114-2	-0.451402032	7.40E-07	7.39E-06	SNORD114-2
cg20504446_CYCSP6	-0.451806311	7.40E-07	7.39E-06	CYCSP6
cg20683445_H1-0	-0.442151161	7.40E-07	7.39E-06	H1-0
cg25613667_R3HDML	0.423675517	7.40E-07	7.39E-06	R3HDML
cg03875668_RPL36AP40	-0.440080938	7.40E-07	7.39E-06	RPL36AP40
cg23024913_RNU6-35P	-0.442934206	7.40E-07	7.39E-06	RNU6-35P
cg04343263_ZFP36	-0.449047246	7.40E-07	7.39E-06	ZFP36
cg03184037_CCL17	0.429812572	7.40E-07	7.39E-06	CCL17
cg23238869_CR1	-0.446258324	7.40E-07	7.39E-06	CR1
cg20295071_ZIM3	0.438351979	7.40E-07	7.39E-06	ZIM3
cg19784873_LINC00431	-0.438802637	7.40E-07	7.39E-06	LINC00431
cg24170716_RPS3AP53	-0.42051304	7.41E-07	7.40E-06	RPS3AP53
cg02697258_RNU4-16P	-0.466380443	7.41E-07	7.40E-06	RNU4-16P
cg19987111_SLC29A4	-0.44002053	7.41E-07	7.40E-06	SLC29A4
cg01762663_MIR494	-0.451423183	7.41E-07	7.40E-06	MIR494
cg04198854_C15orf48	-0.430554595	7.41E-07	7.40E-06	C15orf48
cg22314681_LINC00671	-0.451132642	7.41E-07	7.40E-06	LINC00671
cg07320976_KCNT2	-0.487784886	7.41E-07	7.40E-06	KCNT2
cg05154833_MKRN7P	-0.416885201	7.41E-07	7.40E-06	MKRN7P
cg08877853_RN7SL62P	-0.438932533	7.41E-07	7.40E-06	RN7SL62P
cg08877853_UBE2V1P4	-0.438932533	7.41E-07	7.40E-06	UBE2V1P4
cg08877853_VSTM2B	-0.438932533	7.41E-07	7.40E-06	VSTM2B
cg03378057_RNU6-71P	-0.427108827	7.41E-07	7.40E-06	RNU6-71P
cg17388638_OR51E1	-0.436596647	7.42E-07	7.41E-06	OR51E1
cg12156661_SCGB2A2	-0.480184253	7.42E-07	7.41E-06	SCGB2A2
cg17355385_FGF3	0.510955497	7.42E-07	7.41E-06	FGF3
cg19216660_MYL4	-0.485942209	7.42E-07	7.41E-06	MYL4
cg11376872_SEPTIN14	-0.442940853	7.42E-07	7.41E-06	SEPTIN14
cg20863800_LINC01141	-0.511905236	7.42E-07	7.41E-06	LINC01141
cg04826071_SCTR-AS1	0.467441321	7.42E-07	7.41E-06	SCTR-AS1
cg22836400_LINC01219	0.422670933	7.42E-07	7.41E-06	LINC01219
cg02990361_GNAT1	0.48065282	7.42E-07	7.41E-06	GNAT1
cg00232388_RPL17P34	-0.446698678	7.42E-07	7.41E-06	RPL17P34
cg04515996_KCNH1	0.423429238	7.42E-07	7.41E-06	KCNH1
cg20150659_LINC01280	-0.464246845	7.42E-07	7.41E-06	LINC01280
cg01034726_RNU6-482P	-0.527991222	7.42E-07	7.41E-06	RNU6-482P
cg09272186_UNC93A	-0.478358872	7.42E-07	7.41E-06	UNC93A
cg22676901_SNORD114-11	-0.444652575	7.42E-07	7.41E-06	SNORD114-11
cg07825114_RNA5SP80	0.478101237	7.43E-07	7.41E-06	RNA5SP80
cg18493502_VSTM2A	-0.437048192	7.43E-07	7.41E-06	VSTM2A
cg14924064_CNR1	0.41809355	7.43E-07	7.42E-06	CNR1
cg06418245_IGKV1OR2-3	-0.525493008	7.43E-07	7.42E-06	IGKV1OR2-3
cg06418245_MIR548A1	-0.525493008	7.43E-07	7.42E-06	MIR548A1
cg06418245_RPS29P15	-0.525493008	7.43E-07	7.42E-06	RPS29P15
cg06418245_RPL30P12	-0.525493008	7.43E-07	7.42E-06	RPL30P12
cg15125392_OR3D1P	-0.431807017	7.43E-07	7.42E-06	OR3D1P
cg03637781_FKBP5	0.41137556	7.43E-07	7.42E-06	FKBP5
cg18343899_NDUFA5P9	-0.461020136	7.43E-07	7.42E-06	NDUFA5P9
cg08099141_TLR12P	0.443088786	7.43E-07	7.42E-06	TLR12P
cg17714861_ARAP3	-0.439141359	7.43E-07	7.42E-06	ARAP3
cg17792994_MSTN	-0.517582189	7.43E-07	7.42E-06	MSTN
cg16122423_LINC01221	-0.497709174	7.44E-07	7.42E-06	LINC01221
cg18185391_RN7SL304P	-0.446436286	7.44E-07	7.42E-06	RN7SL304P
cg18185391_LINC01826	-0.446436286	7.44E-07	7.42E-06	LINC01826
cg18185391_NPM1P28	-0.446436286	7.44E-07	7.42E-06	NPM1P28
cg18185391_DEFB106B	-0.446436286	7.44E-07	7.42E-06	DEFB106B
cg18185391_GPN3P1	-0.446436286	7.44E-07	7.42E-06	GPN3P1
cg18185391_CTBP2P6	-0.446436286	7.44E-07	7.42E-06	CTBP2P6
cg18185391_OR8F1P	-0.446436286	7.44E-07	7.42E-06	OR8F1P
cg18185391_GXYLT1P1	-0.446436286	7.44E-07	7.42E-06	GXYLT1P1
cg18185391_RPL18AP17	-0.446436286	7.44E-07	7.42E-06	RPL18AP17
cg18185391_SPACA7	-0.446436286	7.44E-07	7.42E-06	SPACA7
cg18185391_RNASE11	-0.446436286	7.44E-07	7.42E-06	RNASE11
cg18185391_RPL9P6	-0.446436286	7.44E-07	7.42E-06	RPL9P6
cg18185391_YRDCP3	-0.446436286	7.44E-07	7.42E-06	YRDCP3
cg16911550_PPIAP13	-0.425664298	7.44E-07	7.42E-06	PPIAP13
cg05601623_LCE2C	0.402910377	7.44E-07	7.42E-06	LCE2C
cg12398261_NDUFB4P4	-0.427638287	7.44E-07	7.42E-06	NDUFB4P4
cg02990361_GDF15	0.492129315	7.44E-07	7.42E-06	GDF15
cg16402757_FEM1AP4	-0.428009336	7.44E-07	7.42E-06	FEM1AP4
cg17299636_HAGLR	-0.43269325	7.44E-07	7.42E-06	HAGLR
cg06635371_OR7E149P	0.449870242	7.44E-07	7.43E-06	OR7E149P
cg04312919_PPIAP9	0.415402791	7.44E-07	7.43E-06	PPIAP9
cg20695805_ZNF169	0.42273875	7.44E-07	7.43E-06	ZNF169
cg25710745_KIRREL3-AS3	-0.458802235	7.44E-07	7.43E-06	KIRREL3-AS3
cg05154833_CLEC17A	-0.406034266	7.45E-07	7.43E-06	CLEC17A
cg22052566_RN7SKP226	0.431608192	7.45E-07	7.43E-06	RN7SKP226
cg22052566_OR4C10P	0.431608192	7.45E-07	7.43E-06	OR4C10P
cg22052566_MIR654	0.431608192	7.45E-07	7.43E-06	MIR654
cg22052566_LINC01665	0.431608192	7.45E-07	7.43E-06	LINC01665
cg02426343_RNU6-1084P	0.40267241	7.45E-07	7.43E-06	RNU6-1084P
cg25033405_CFL1P2	-0.435429452	7.45E-07	7.43E-06	CFL1P2
cg01093202_CNFN	-0.531286673	7.45E-07	7.43E-06	CNFN
cg20638896_EREG	-0.455271247	7.45E-07	7.43E-06	EREG
cg25135012_CTRB2	-0.41183642	7.45E-07	7.43E-06	CTRB2
cg05558609_RNA5SP145	-0.498168456	7.45E-07	7.43E-06	RNA5SP145
cg02858625_RPL13P2	-0.429389374	7.45E-07	7.43E-06	RPL13P2
cg18318704_SPEG	0.417784945	7.45E-07	7.43E-06	SPEG
cg24377657_CRYGFP	0.423204504	7.46E-07	7.44E-06	CRYGFP
cg08847335_RNA5SP370	-0.427980077	7.46E-07	7.44E-06	RNA5SP370
cg24711512_ADI1P1	-0.463334268	7.46E-07	7.44E-06	ADI1P1
cg21392220_OR2T4	-0.473324827	7.46E-07	7.44E-06	OR2T4
cg21766141_IGHV3-74	-0.414329712	7.46E-07	7.44E-06	IGHV3-74
cg26340737_PFN1P10	0.43101404	7.46E-07	7.44E-06	PFN1P10
cg18701685_BCAS2P3	0.439009404	7.46E-07	7.44E-06	BCAS2P3
cg07243941_RNU6-285P	0.414010321	7.46E-07	7.44E-06	RNU6-285P
cg00530579_SLC27A6	-0.407256181	7.46E-07	7.44E-06	SLC27A6
cg17264779_PCDH10	-0.473437432	7.46E-07	7.44E-06	PCDH10
cg11993171_RNA5SP478	-0.436910475	7.46E-07	7.44E-06	RNA5SP478
cg05207347_RNU6-452P	-0.419247061	7.46E-07	7.44E-06	RNU6-452P
cg16975684_RNU7-67P	-0.456742462	7.46E-07	7.44E-06	RNU7-67P
cg16975684_RNU6-1273P	-0.456742462	7.46E-07	7.44E-06	RNU6-1273P
cg16975684_RPS6P21	-0.456742462	7.46E-07	7.44E-06	RPS6P21
cg16975684_LINC00446	-0.456742462	7.46E-07	7.44E-06	LINC00446
cg16975684_PDILT	-0.456742462	7.46E-07	7.44E-06	PDILT
cg16975684_DSCR8	-0.456742462	7.46E-07	7.44E-06	DSCR8
cg19653415_BTLA	-0.424764633	7.46E-07	7.44E-06	BTLA
cg25657443_TMEM63C	-0.553878579	7.46E-07	7.44E-06	TMEM63C
cg16810969_PDX1	-0.47057565	7.47E-07	7.45E-06	PDX1
cg26277026_ZNF735	-0.445133235	7.47E-07	7.45E-06	ZNF735
cg21830932_MSX1	-0.460468062	7.47E-07	7.45E-06	MSX1
cg21902095_LINC01078	0.430865241	7.47E-07	7.45E-06	LINC01078
cg07511671_RNU6-317P	0.554905721	7.47E-07	7.45E-06	RNU6-317P
cg04938082_OR7E148P	-0.439308693	7.47E-07	7.45E-06	OR7E148P
cg22314681_CYP1B1-AS1	-0.438455296	7.47E-07	7.45E-06	CYP1B1-AS1
cg08055490_OTOS	-0.461578578	7.47E-07	7.45E-06	OTOS
cg19810457_YY1P2	-0.443777626	7.47E-07	7.45E-06	YY1P2
cg19810457_SPTLC1P3	-0.443777626	7.47E-07	7.45E-06	SPTLC1P3
cg04515996_IL6	0.434858799	7.47E-07	7.45E-06	IL6
cg15109916_KRT12	-0.538497858	7.48E-07	7.45E-06	KRT12
cg09583984_RPS10P2	-0.486908924	7.48E-07	7.45E-06	RPS10P2
cg04738355_RNU6-482P	-0.452355991	7.48E-07	7.45E-06	RNU6-482P
cg01731023_CRYGD	-0.439837602	7.48E-07	7.45E-06	CRYGD
cg07295550_LINC02636	-0.478105656	7.48E-07	7.45E-06	LINC02636
cg18924965_SLC25A15P2	0.425222644	7.48E-07	7.45E-06	SLC25A15P2
cg22168087_ATP5MGP5	0.431604709	7.48E-07	7.46E-06	ATP5MGP5
cg13546658_LINC00352	0.460856814	7.48E-07	7.46E-06	LINC00352
cg03591123_IGHD	-0.429939406	7.48E-07	7.46E-06	IGHD
cg15541606_OR2M1P	0.463022449	7.48E-07	7.46E-06	OR2M1P
cg12836961_HPCAL4	-0.444375115	7.48E-07	7.46E-06	HPCAL4
cg10032131_CLVS2	0.414218904	7.48E-07	7.46E-06	CLVS2
cg00384264_TFEC	-0.460145614	7.49E-07	7.46E-06	TFEC
cg20476087_ZIM3	0.496182126	7.49E-07	7.46E-06	ZIM3
cg14611230_MTCYBP34	-0.536180771	7.49E-07	7.46E-06	MTCYBP34
cg04470905_GJD2	0.425184117	7.49E-07	7.46E-06	GJD2
cg04194055_LINC00870	-0.434668303	7.49E-07	7.46E-06	LINC00870
cg18834259_IL9RP2	0.484754082	7.49E-07	7.47E-06	IL9RP2
cg11662061_SRP14P1	-0.459579607	7.49E-07	7.47E-06	SRP14P1
cg15658784_DNM3-IT1	0.440893624	7.49E-07	7.47E-06	DNM3-IT1
cg06025631_HS3ST3B1	0.412146244	7.50E-07	7.47E-06	HS3ST3B1
cg03886523_RPL22P16	-0.459698729	7.50E-07	7.47E-06	RPL22P16
cg17509337_LINC02799	-0.428531485	7.50E-07	7.47E-06	LINC02799
cg12474980_HSPA8P16	-0.482613505	7.50E-07	7.47E-06	HSPA8P16
cg15029183_POTEF	-0.425412696	7.50E-07	7.47E-06	POTEF
cg17714861_GLT1D1	-0.424440859	7.50E-07	7.47E-06	GLT1D1
cg12269905_ANO5	-0.415604857	7.50E-07	7.47E-06	ANO5
cg13404427_HAO1	-0.39211956	7.50E-07	7.47E-06	HAO1
cg25271009_FTCD-AS1	-0.438342874	7.50E-07	7.47E-06	FTCD-AS1
cg24304928_RBM44	-0.427006467	7.51E-07	7.48E-06	RBM44
cg08317284_KRTAP9-3	0.442368614	7.51E-07	7.48E-06	KRTAP9-3
cg00592315_OR2S1P	-0.437541436	7.51E-07	7.48E-06	OR2S1P
cg20540806_HAUS4P1	0.409658099	7.51E-07	7.48E-06	HAUS4P1
cg13706899_LINC00575	-0.448697871	7.51E-07	7.48E-06	LINC00575
cg20852862_PRAMEF19	-0.438983207	7.51E-07	7.48E-06	PRAMEF19
cg07814977_ASB10	-0.549923834	7.51E-07	7.48E-06	ASB10
cg03591123_MICAL3	-0.426562359	7.51E-07	7.49E-06	MICAL3
cg16582255_TMEM14DP	-0.492196839	7.52E-07	7.49E-06	TMEM14DP
cg05633550_KRT84	-0.370034307	7.52E-07	7.49E-06	KRT84
cg24304928_MIR653	-0.444251807	7.52E-07	7.49E-06	MIR653
cg20313696_DEPDC1	-0.426269602	7.52E-07	7.49E-06	DEPDC1
cg12692753_LINC01628	0.418259537	7.52E-07	7.49E-06	LINC01628
cg21234914_RPL7P3	-0.514779211	7.52E-07	7.49E-06	RPL7P3
cg25033405_NTSR1	-0.432764655	7.52E-07	7.49E-06	NTSR1
cg07131604_VRTN	-0.428676116	7.52E-07	7.49E-06	VRTN
cg05304815_CACNG2	0.524500325	7.52E-07	7.49E-06	CACNG2
cg03637781_GPX5	0.430755098	7.52E-07	7.49E-06	GPX5
cg03424022_PUDPP3	-0.427630203	7.52E-07	7.49E-06	PUDPP3
cg10568558_OR7E8P	-0.432435697	7.52E-07	7.49E-06	OR7E8P
cg00171290_OR7E62P	-0.441025166	7.52E-07	7.49E-06	OR7E62P
cg17994629_RNF212	-0.451698838	7.52E-07	7.49E-06	RNF212
cg01616519_NACAP7	0.455059215	7.52E-07	7.49E-06	NACAP7
cg10854295_ULK4P3	-0.430431781	7.53E-07	7.49E-06	ULK4P3
cg20007465_CLDN19	0.407112311	7.53E-07	7.49E-06	CLDN19
cg25040746_STXBP1	-0.513525832	7.53E-07	7.49E-06	STXBP1
cg14578028_MMD2	0.437396094	7.53E-07	7.49E-06	MMD2
cg00569101_MAFA	-0.41525666	7.53E-07	7.50E-06	MAFA
cg00569101_FAM25A	-0.43141259	7.53E-07	7.50E-06	FAM25A
cg15209419_MIR1237	-0.433856622	7.53E-07	7.50E-06	MIR1237
cg15977002_SNORD114-10	-0.456336233	7.53E-07	7.50E-06	SNORD114-10
cg15293181_SMC4P1	-0.440373611	7.53E-07	7.50E-06	SMC4P1
cg14776351_SLC25A1P3	-0.499867787	7.54E-07	7.50E-06	SLC25A1P3
cg20120218_PPIAP55	-0.467822407	7.54E-07	7.50E-06	PPIAP55
cg15993408_RN7SKP172	-0.42528102	7.54E-07	7.51E-06	RN7SKP172
cg19516263_RNA5SP138	-0.459189236	7.54E-07	7.51E-06	RNA5SP138
cg19516263_ARL2BPP7	-0.459189236	7.54E-07	7.51E-06	ARL2BPP7
cg21766141_RNU6-140P	-0.416172872	7.54E-07	7.51E-06	RNU6-140P
cg22603433_RPL22P16	0.440641498	7.54E-07	7.51E-06	RPL22P16
cg19595092_RPL23AP71	-0.455824271	7.54E-07	7.51E-06	RPL23AP71
cg16387046_GPR32	0.531996707	7.54E-07	7.51E-06	GPR32
cg04938082_OR10G9	-0.444851612	7.54E-07	7.51E-06	OR10G9
cg23767840_RBM46	-0.484577742	7.55E-07	7.51E-06	RBM46
cg25105522_TRBV6-6	0.483061384	7.55E-07	7.51E-06	TRBV6-6
cg21830932_EEF1A2	-0.46256222	7.55E-07	7.51E-06	EEF1A2
cg18455405_MLXIP	-0.42700797	7.55E-07	7.51E-06	MLXIP
cg09785766_NPY1R	-0.396578868	7.55E-07	7.51E-06	NPY1R
cg25959474_GPR148	-0.536106232	7.55E-07	7.51E-06	GPR148
cg14030300_KRT223P	0.442403931	7.55E-07	7.52E-06	KRT223P
cg13347397_MIR758	-0.420128143	7.55E-07	7.52E-06	MIR758
cg05541722_MIR558	-0.453366234	7.55E-07	7.52E-06	MIR558
cg03123424_RNU2-48P	-0.404681656	7.55E-07	7.52E-06	RNU2-48P
cg18701685_KRT24	0.420002383	7.55E-07	7.52E-06	KRT24
cg07295550_IFNA1	-0.470996251	7.55E-07	7.52E-06	IFNA1
cg25353287_ASB15	-0.432127908	7.55E-07	7.52E-06	ASB15
cg11687389_LGALS2	-0.425149918	7.56E-07	7.52E-06	LGALS2
cg13404427_IGKV2D-26	0.403342278	7.56E-07	7.52E-06	IGKV2D-26
cg17364850_RNU6-1293P	-0.512488064	7.56E-07	7.52E-06	RNU6-1293P
cg03859614_GPRC6A	-0.439220826	7.56E-07	7.52E-06	GPRC6A
cg08013109_RNF11P1	-0.436514522	7.56E-07	7.52E-06	RNF11P1
cg25130590_SNORD115-18	-0.414298522	7.56E-07	7.53E-06	SNORD115-18
cg13871921_RNU1-19P	-0.421064985	7.56E-07	7.53E-06	RNU1-19P
cg16792066_TOMM40P4	0.434568853	7.57E-07	7.53E-06	TOMM40P4
cg16792066_VAX1	0.430464421	7.57E-07	7.53E-06	VAX1
cg11911060_DPEP2	-0.451021169	7.57E-07	7.53E-06	DPEP2
cg16217323_RNU6-95P	-0.428829712	7.57E-07	7.53E-06	RNU6-95P
cg03176698_SNORD48	-0.536403343	7.57E-07	7.53E-06	SNORD48
cg19383909_PTGER4P3	-0.49006719	7.57E-07	7.53E-06	PTGER4P3
cg26495272_MAG	-0.409865298	7.57E-07	7.53E-06	MAG
cg15810865_PRSS3P4	-0.573362643	7.57E-07	7.53E-06	PRSS3P4
cg21415853_RNU6-370P	-0.46595269	7.57E-07	7.53E-06	RNU6-370P
cg15465092_RPS26P54	0.433508429	7.58E-07	7.54E-06	RPS26P54
cg05154833_IGHV3-21	-0.41074495	7.58E-07	7.54E-06	IGHV3-21
cg18447344_GPC6-AS2	-0.456905688	7.58E-07	7.54E-06	GPC6-AS2
cg08894280_SPRED3	-0.444350025	7.58E-07	7.54E-06	SPRED3
cg24360513_NRXN2	0.453743641	7.58E-07	7.54E-06	NRXN2
cg00384264_IL23R	-0.452617323	7.58E-07	7.54E-06	IL23R
cg03743462_RN7SKP94	-0.447461209	7.58E-07	7.54E-06	RN7SKP94
cg03735043_TOMM22P3	-0.45958186	7.58E-07	7.54E-06	TOMM22P3
cg14122110_RNU1-33P	-0.433922281	7.59E-07	7.54E-06	RNU1-33P
cg07140455_MIR575	-0.51817613	7.59E-07	7.54E-06	MIR575
cg08369636_MIR571	-0.424427608	7.59E-07	7.55E-06	MIR571
cg18024904_SFTA2	-0.433750724	7.59E-07	7.55E-06	SFTA2
cg09774124_IGHD5-24	-0.438964354	7.59E-07	7.55E-06	IGHD5-24
cg27560690_RN7SL317P	-0.41879228	7.59E-07	7.55E-06	RN7SL317P
cg06635371_MTND2P9	0.445766488	7.59E-07	7.55E-06	MTND2P9
cg12806298_RNU1-52P	-0.692567868	7.59E-07	7.55E-06	RNU1-52P
cg06747314_IGKJ1	-0.449475618	7.59E-07	7.55E-06	IGKJ1
cg16071815_NTRK2	-0.424048284	7.59E-07	7.55E-06	NTRK2
cg18455405_RNA5SP181	-0.429012427	7.59E-07	7.55E-06	RNA5SP181
cg16596598_MAJIN	-0.426054749	7.59E-07	7.55E-06	MAJIN
cg22280068_PRL	-0.423272056	7.59E-07	7.55E-06	PRL
cg09363777_GAPDHP25	-0.439463098	7.59E-07	7.55E-06	GAPDHP25
cg09363777_VENTXP7	-0.434291897	7.59E-07	7.55E-06	VENTXP7
cg09363777_RNA5SP215	-0.434291897	7.59E-07	7.55E-06	RNA5SP215
cg09363777_LINC01047	-0.434291897	7.59E-07	7.55E-06	LINC01047
cg09363777_ZNF971P	-0.434291897	7.59E-07	7.55E-06	ZNF971P
cg13028038_RNU6-1313P	-0.44867242	7.59E-07	7.55E-06	RNU6-1313P
cg14861778_TRBV28	-0.536910654	7.59E-07	7.55E-06	TRBV28
cg22402121_IGKV1OR2-3	-0.429367481	7.60E-07	7.55E-06	IGKV1OR2-3
cg22402121_MIR548A1	-0.429367481	7.60E-07	7.55E-06	MIR548A1
cg22402121_RPS29P15	-0.429367481	7.60E-07	7.55E-06	RPS29P15
cg22402121_RPL30P12	-0.429367481	7.60E-07	7.55E-06	RPL30P12
cg15411736_THBD	-0.420168348	7.60E-07	7.55E-06	THBD
cg00689020_PSAT1P4	0.468970576	7.60E-07	7.55E-06	PSAT1P4
cg03353560_RN7SKP212	-0.427130015	7.60E-07	7.55E-06	RN7SKP212
cg10039163_CD52	-0.405301342	7.60E-07	7.56E-06	CD52
cg07636088_ACOD1	0.480528588	7.60E-07	7.56E-06	ACOD1
cg23564471_OR9P1P	-0.442011694	7.60E-07	7.56E-06	OR9P1P
cg08894280_THAP12P8	-0.433446325	7.60E-07	7.56E-06	THAP12P8
cg04621455_DEFA8P	-0.427678273	7.60E-07	7.56E-06	DEFA8P
cg07485723_LINC02557	0.427149815	7.60E-07	7.56E-06	LINC02557
cg25102279_OR10G7	-0.416710441	7.61E-07	7.56E-06	OR10G7
cg18693421_FAM237A	0.454848063	7.61E-07	7.56E-06	FAM237A
cg08044704_QPCT	-0.530613306	7.61E-07	7.56E-06	QPCT
cg25928510_RN7SL553P	-0.422451884	7.61E-07	7.56E-06	RN7SL553P
cg21200382_MTCO1P6	0.459869571	7.61E-07	7.56E-06	MTCO1P6
cg00598860_RDH8	-0.424561899	7.61E-07	7.56E-06	RDH8
cg14114155_SNORD115-18	0.47822396	7.61E-07	7.56E-06	SNORD115-18
cg15635341_IGKV2D-26	-0.411552587	7.61E-07	7.56E-06	IGKV2D-26
cg10145319_IGLV3-16	-0.470536833	7.61E-07	7.57E-06	IGLV3-16
cg25292316_RPS27P20	-0.524544447	7.61E-07	7.57E-06	RPS27P20
cg19483581_GJC1	-0.545470695	7.61E-07	7.57E-06	GJC1
cg14687118_LINC01628	-0.481768941	7.61E-07	7.57E-06	LINC01628
cg19477551_RPL10P17	0.469268534	7.61E-07	7.57E-06	RPL10P17
cg13889630_GREB1	-0.440194386	7.61E-07	7.57E-06	GREB1
cg05396439_SLC10A2	-0.435385037	7.62E-07	7.57E-06	SLC10A2
cg10991855_ERC2	-0.423944904	7.62E-07	7.57E-06	ERC2
cg13546658_KERA	0.477574273	7.62E-07	7.57E-06	KERA
cg19811864_BNIP5	0.453187599	7.62E-07	7.57E-06	BNIP5
cg04810915_LINC00159	-0.408432006	7.62E-07	7.57E-06	LINC00159
cg05836256_H19	-0.40350586	7.62E-07	7.57E-06	H19
cg16810969_HOXC13	-0.473447648	7.62E-07	7.57E-06	HOXC13
cg16792066_GDPD3	0.412163553	7.62E-07	7.57E-06	GDPD3
cg05292018_UBL5P3	-0.422501458	7.62E-07	7.57E-06	UBL5P3
cg18692382_NT5ELP	0.428060772	7.62E-07	7.57E-06	NT5ELP
cg22795583_LINC01849	-0.505458421	7.62E-07	7.58E-06	LINC01849
cg23024913_SLC25A6P2	-0.45249106	7.63E-07	7.58E-06	SLC25A6P2
cg26353006_OTOP2	0.441891201	7.63E-07	7.58E-06	OTOP2
cg16278658_CYP27C1	-0.478686675	7.63E-07	7.58E-06	CYP27C1
cg24728770_ELOCP30	-0.433353703	7.63E-07	7.58E-06	ELOCP30
cg08073629_CCR1	-0.472079433	7.63E-07	7.58E-06	CCR1
cg25102279_TRIM51EP	-0.4078446	7.63E-07	7.58E-06	TRIM51EP
cg06282009_TMEM114	-0.458268857	7.63E-07	7.58E-06	TMEM114
cg17158894_PEAR1	-0.502000351	7.63E-07	7.58E-06	PEAR1
cg13404427_FGFBP2	-0.467888356	7.63E-07	7.58E-06	FGFBP2
cg10706817_GGCTP3	0.434590336	7.63E-07	7.58E-06	GGCTP3
cg19383909_YPEL4	-0.476385275	7.64E-07	7.59E-06	YPEL4
cg11091734_HNRNPA1P47	-0.437137546	7.64E-07	7.59E-06	HNRNPA1P47
cg06875669_LMX1A-AS1	-0.526820624	7.64E-07	7.59E-06	LMX1A-AS1
cg20695805_TECTB	0.420928485	7.64E-07	7.59E-06	TECTB
cg15541606_OR2Y1	0.470141735	7.64E-07	7.59E-06	OR2Y1
cg15541606_OR7A10	0.470141735	7.64E-07	7.59E-06	OR7A10
cg15883884_DMC1	-0.434762227	7.65E-07	7.59E-06	DMC1
cg15658784_SEC61GP1	0.428354957	7.65E-07	7.59E-06	SEC61GP1
cg19757526_KCNK12	-0.55196567	7.65E-07	7.60E-06	KCNK12
cg03033996_TBX18-AS1	-0.49273582	7.65E-07	7.60E-06	TBX18-AS1
cg16436181_LINC02534	-0.436959661	7.65E-07	7.60E-06	LINC02534
cg18095452_KIR2DL1	-0.47507217	7.65E-07	7.60E-06	KIR2DL1
cg25716065_TNNT1	0.421267257	7.65E-07	7.60E-06	TNNT1
cg23782583_LINC00945	-0.469850496	7.65E-07	7.60E-06	LINC00945
cg03875668_LRRC53	-0.40003635	7.65E-07	7.60E-06	LRRC53
cg05207347_RNY4P36	-0.416524724	7.65E-07	7.60E-06	RNY4P36
cg06777189_IGLV5-37	-0.430021854	7.65E-07	7.60E-06	IGLV5-37
cg04325406_CLEC18C	-0.449256066	7.65E-07	7.60E-06	CLEC18C
cg08433110_GYG1P3	-0.445033818	7.65E-07	7.60E-06	GYG1P3
cg14371107_KRT8P51	0.448694509	7.65E-07	7.60E-06	KRT8P51
cg11761102_MIR663AHG	-0.459598668	7.65E-07	7.60E-06	MIR663AHG
cg08013109_RNASE13	-0.429542913	7.66E-07	7.60E-06	RNASE13
cg13848087_SEMA5B	-0.421968661	7.66E-07	7.60E-06	SEMA5B
cg15021109_HNRNPA1P46	-0.535463727	7.66E-07	7.60E-06	HNRNPA1P46
cg15021109_CYCSP8	-0.535463727	7.66E-07	7.60E-06	CYCSP8
cg15021109_EIF4BP4	-0.535463727	7.66E-07	7.60E-06	EIF4BP4
cg15021109_ANKRD49P4	-0.535463727	7.66E-07	7.60E-06	ANKRD49P4
cg04212021_ARF1P1	0.477242092	7.66E-07	7.60E-06	ARF1P1
cg13188416_LINC01985	0.425002347	7.66E-07	7.60E-06	LINC01985
cg12377084_LINC01797	-0.43662879	7.66E-07	7.61E-06	LINC01797
cg10061851_HINT2P1	0.423552425	7.66E-07	7.61E-06	HINT2P1
cg07499288_KANK1P1	0.433837051	7.66E-07	7.61E-06	KANK1P1
cg17121694_SNORD114-19	-0.45051578	7.66E-07	7.61E-06	SNORD114-19
cg14786880_DHFRP3	-0.518686902	7.66E-07	7.61E-06	DHFRP3
cg12474980_ANAPC1P4	-0.445875728	7.66E-07	7.61E-06	ANAPC1P4
cg09211873_RNU4-21P	-0.438384174	7.66E-07	7.61E-06	RNU4-21P
cg01344473_RNU6-1120P	-0.429764756	7.66E-07	7.61E-06	RNU6-1120P
cg11560603_PRR35	-0.474300999	7.66E-07	7.61E-06	PRR35
cg26376241_ZNF734P	0.513439819	7.66E-07	7.61E-06	ZNF734P
cg16792066_RNU4-10P	0.422695464	7.67E-07	7.61E-06	RNU4-10P
cg18100127_ARHGAP29-AS1	-0.427041676	7.67E-07	7.61E-06	ARHGAP29-AS1
cg13841476_EPHA3	-0.498279218	7.67E-07	7.61E-06	EPHA3
cg04489243_TBC1D3P4	-0.54599628	7.67E-07	7.61E-06	TBC1D3P4
cg07261940_C2CD6	-0.449518963	7.67E-07	7.61E-06	C2CD6
cg09391279_RNU6-336P	-0.461715957	7.67E-07	7.62E-06	RNU6-336P
cg00632358_PLA2G2A	-0.422033339	7.67E-07	7.62E-06	PLA2G2A
cg04738355_CAV1	-0.455839262	7.67E-07	7.62E-06	CAV1
cg05818000_PMCH	-0.47998725	7.67E-07	7.62E-06	PMCH
cg14246227_OR5K3	-0.438577471	7.68E-07	7.62E-06	OR5K3
cg04726019_VPREB3	-0.420422016	7.68E-07	7.62E-06	VPREB3
cg20504446_PATE3	-0.453429903	7.68E-07	7.62E-06	PATE3
cg03079497_MIR655	0.417988533	7.68E-07	7.62E-06	MIR655
cg09396308_RNU6-474P	-0.461806703	7.68E-07	7.62E-06	RNU6-474P
cg05154833_CCR7	-0.419815972	7.69E-07	7.63E-06	CCR7
cg07244649_DPPA5P4	0.421917468	7.69E-07	7.63E-06	DPPA5P4
cg12953599_LINC00362	0.421764911	7.69E-07	7.63E-06	LINC00362
cg13420393_DEFB130B	-0.437853747	7.69E-07	7.63E-06	DEFB130B
cg13420393_DEFB130A	-0.437853747	7.69E-07	7.63E-06	DEFB130A
cg25774020_KRT18P42	-0.454876683	7.69E-07	7.63E-06	KRT18P42
cg15713912_TRPC7	0.553139483	7.69E-07	7.63E-06	TRPC7
cg08044704_LINC00656	-0.533460328	7.69E-07	7.63E-06	LINC00656
cg15712577_IGHD6-25	-0.424396254	7.69E-07	7.63E-06	IGHD6-25
cg04523729_RNU6-164P	-0.40469506	7.69E-07	7.63E-06	RNU6-164P
cg13337086_TYRL	-0.447592575	7.70E-07	7.64E-06	TYRL
cg18924965_SNORD28B	0.43372619	7.70E-07	7.64E-06	SNORD28B
cg11593799_LINC01247	-0.448507291	7.70E-07	7.64E-06	LINC01247
cg11593799_LINC01795	-0.448507291	7.70E-07	7.64E-06	LINC01795
cg07360017_LINC02670	-0.437198763	7.70E-07	7.64E-06	LINC02670
cg17896072_IGHJ3	-0.465894376	7.70E-07	7.64E-06	IGHJ3
cg09987517_TYRL	-0.437004331	7.70E-07	7.64E-06	TYRL
cg14168295_SNORD114-18	-0.439306461	7.70E-07	7.64E-06	SNORD114-18
cg25205727_HNRNPA3P1	-0.45466936	7.70E-07	7.64E-06	HNRNPA3P1
cg19776984_PPP6R2P1	-0.453460995	7.70E-07	7.64E-06	PPP6R2P1
cg19182035_ITGA8	-0.445605845	7.70E-07	7.64E-06	ITGA8
cg01373687_SLC6A7	-0.407236782	7.70E-07	7.64E-06	SLC6A7
cg26170855_LINC02655	-0.444723724	7.70E-07	7.64E-06	LINC02655
cg05868023_REEP4	0.42532859	7.71E-07	7.64E-06	REEP4
cg13500029_CGAS	-0.407927857	7.71E-07	7.64E-06	CGAS
cg21000599_RNU6-997P	-0.43906279	7.71E-07	7.65E-06	RNU6-997P
cg02294123_NPM1P51	-0.438069094	7.71E-07	7.65E-06	NPM1P51
cg02294123_RPS4XP15	-0.438069094	7.71E-07	7.65E-06	RPS4XP15
cg02294123_SNORD114-16	-0.438069094	7.71E-07	7.65E-06	SNORD114-16
cg27513510_RN7SKP38	-0.438473152	7.71E-07	7.65E-06	RN7SKP38
cg26459473_RNFT1P2	-0.422991595	7.71E-07	7.65E-06	RNFT1P2
cg02080116_MTND5P29	-0.443454399	7.71E-07	7.65E-06	MTND5P29
cg20695805_ASIP	0.422447655	7.71E-07	7.65E-06	ASIP
cg17337670_KRT82	-0.426608093	7.71E-07	7.65E-06	KRT82
cg20614067_SLC30A3	-0.440672985	7.72E-07	7.65E-06	SLC30A3
cg14357008_CALCR	-0.530240628	7.72E-07	7.65E-06	CALCR
cg07210335_RANP2	0.415936965	7.72E-07	7.65E-06	RANP2
cg20638896_ERRFI1	-0.461623632	7.72E-07	7.66E-06	ERRFI1
cg23840219_LINC02660	0.429038419	7.72E-07	7.66E-06	LINC02660
cg09483607_NFYAP1	-0.423671168	7.72E-07	7.66E-06	NFYAP1
cg25326727_RNU4-41P	-0.515552287	7.72E-07	7.66E-06	RNU4-41P
cg14122110_CABP5	-0.440013407	7.72E-07	7.66E-06	CABP5
cg19383909_DLL3	-0.472352918	7.72E-07	7.66E-06	DLL3
cg10548700_TRAJ47	0.423096541	7.72E-07	7.66E-06	TRAJ47
cg19987111_CNOT7P2	-0.438239394	7.73E-07	7.66E-06	CNOT7P2
cg05292018_SNX18P4	-0.436922409	7.73E-07	7.66E-06	SNX18P4
cg08914150_HBG1	-0.498768093	7.73E-07	7.66E-06	HBG1
cg11803838_MTCO2P5	0.420889775	7.73E-07	7.66E-06	MTCO2P5
cg23998405_F2	-0.472204285	7.73E-07	7.66E-06	F2
cg17714861_HSPA5P1	-0.423568586	7.73E-07	7.66E-06	HSPA5P1
cg05836256_GUSBP13	-0.422908109	7.73E-07	7.67E-06	GUSBP13
cg19593182_RNU6-13P	-0.499343057	7.73E-07	7.67E-06	RNU6-13P
cg19014289_SNORD115-2	-0.455643989	7.73E-07	7.67E-06	SNORD115-2
cg16810969_HOXB13	-0.472087443	7.73E-07	7.67E-06	HOXB13
cg21886864_LINC01985	-0.432422566	7.73E-07	7.67E-06	LINC01985
cg24377657_LILRA4	0.42162251	7.74E-07	7.67E-06	LILRA4
cg17591121_OR2A41P	-0.4940612	7.74E-07	7.67E-06	OR2A41P
cg24605553_LHX8	0.501967175	7.74E-07	7.67E-06	LHX8
cg20225678_MRPL42P6	-0.42009367	7.74E-07	7.67E-06	MRPL42P6
cg02062326_LINC00316	0.426994869	7.74E-07	7.67E-06	LINC00316
cg05207347_ST6GAL2-IT1	-0.424798079	7.74E-07	7.67E-06	ST6GAL2-IT1
cg24377657_LINC01699	0.430466669	7.74E-07	7.67E-06	LINC01699
cg19234089_RNU1-43P	-0.430202134	7.74E-07	7.67E-06	RNU1-43P
cg22836400_LINC02636	0.424083979	7.74E-07	7.68E-06	LINC02636
cg10039163_TRGV11	-0.405534334	7.75E-07	7.68E-06	TRGV11
cg00168193_LINC00362	-0.534285567	7.75E-07	7.68E-06	LINC00362
cg00530579_LINC01625	-0.430709949	7.75E-07	7.68E-06	LINC01625
cg04751533_MTND2P4	-0.433691524	7.75E-07	7.68E-06	MTND2P4
cg04263379_RPS20P24	-0.530955692	7.75E-07	7.69E-06	RPS20P24
cg07999415_BRWD1P1	-0.589307141	7.75E-07	7.69E-06	BRWD1P1
cg07999415_ATP5POP1	-0.589307141	7.75E-07	7.69E-06	ATP5POP1
cg07999415_ZNF479	-0.589307141	7.75E-07	7.69E-06	ZNF479
cg07999415_EI24P4	-0.589307141	7.75E-07	7.69E-06	EI24P4
cg07999415_RPL32P21	-0.589307141	7.75E-07	7.69E-06	RPL32P21
cg07999415_RNA5SP329	-0.589307141	7.75E-07	7.69E-06	RNA5SP329
cg04608916_RNU6-535P	-0.42061263	7.76E-07	7.69E-06	RNU6-535P
cg04608916_OR51A1P	-0.42061263	7.76E-07	7.69E-06	OR51A1P
cg04608916_LINC00523	-0.42061263	7.76E-07	7.69E-06	LINC00523
cg15883884_MIR16-2	-0.434326798	7.76E-07	7.69E-06	MIR16-2
cg11911060_LINC00395	-0.487295031	7.76E-07	7.69E-06	LINC00395
cg24859375_RNU6-462P	-0.456730576	7.76E-07	7.69E-06	RNU6-462P
cg25319337_NGFR	-0.421803282	7.76E-07	7.69E-06	NGFR
cg20295071_GOLGA2P6	0.431312068	7.76E-07	7.69E-06	GOLGA2P6
cg04329977_LINC02829	0.465733202	7.76E-07	7.69E-06	LINC02829
cg07825114_LINC02646	0.475991749	7.76E-07	7.69E-06	LINC02646
cg16792066_SPINK5	0.421956529	7.76E-07	7.69E-06	SPINK5
cg03079497_LINC02013	0.42764423	7.76E-07	7.69E-06	LINC02013
cg17848362_C6	-0.43362704	7.76E-07	7.69E-06	C6
cg01062838_SNORA22	-0.443748958	7.76E-07	7.69E-06	SNORA22
cg22036614_FGF7P2	-0.483845971	7.76E-07	7.69E-06	FGF7P2
cg06502685_PAICSP6	-0.416020738	7.77E-07	7.69E-06	PAICSP6
cg14484356_KANK1P1	-0.435603656	7.77E-07	7.69E-06	KANK1P1
cg13978534_MTND5P3	0.43871424	7.77E-07	7.70E-06	MTND5P3
cg00132509_CABS1	-0.539030236	7.77E-07	7.70E-06	CABS1
cg13556387_GALNTL5	-0.450826357	7.77E-07	7.70E-06	GALNTL5
cg22159430_MTND2P19	-0.422187905	7.77E-07	7.70E-06	MTND2P19
cg00980696_BRWD1P3	-0.427568278	7.77E-07	7.70E-06	BRWD1P3
cg21204600_RNU6-23P	-0.452860903	7.77E-07	7.70E-06	RNU6-23P
cg17372378_RPL23AP48	-0.544018158	7.77E-07	7.70E-06	RPL23AP48
cg02562282_IGHV6-1	-0.509409853	7.77E-07	7.70E-06	IGHV6-1
cg10064029_RN7SL304P	-0.492064626	7.78E-07	7.70E-06	RN7SL304P
cg10064029_LINC01826	-0.492064626	7.78E-07	7.70E-06	LINC01826
cg10064029_NPM1P28	-0.492064626	7.78E-07	7.70E-06	NPM1P28
cg10064029_DEFB106B	-0.492064626	7.78E-07	7.70E-06	DEFB106B
cg10064029_GPN3P1	-0.492064626	7.78E-07	7.70E-06	GPN3P1
cg10064029_CTBP2P6	-0.492064626	7.78E-07	7.70E-06	CTBP2P6
cg10064029_OR8F1P	-0.492064626	7.78E-07	7.70E-06	OR8F1P
cg10064029_GXYLT1P1	-0.492064626	7.78E-07	7.70E-06	GXYLT1P1
cg10064029_RPL18AP17	-0.492064626	7.78E-07	7.70E-06	RPL18AP17
cg10064029_SPACA7	-0.492064626	7.78E-07	7.70E-06	SPACA7
cg10064029_RNASE11	-0.492064626	7.78E-07	7.70E-06	RNASE11
cg10064029_RPL9P6	-0.492064626	7.78E-07	7.70E-06	RPL9P6
cg10064029_YRDCP3	-0.492064626	7.78E-07	7.70E-06	YRDCP3
cg15658784_POLR2KP2	0.43693783	7.78E-07	7.70E-06	POLR2KP2
cg06743283_LINC00905	-0.44682121	7.78E-07	7.70E-06	LINC00905
cg15411736_FOLR3	-0.40393871	7.78E-07	7.70E-06	FOLR3
cg04465052_EDN2	-0.434054739	7.78E-07	7.70E-06	EDN2
cg06620353_RN7SL183P	-0.440096878	7.78E-07	7.70E-06	RN7SL183P
cg14646214_LIPG	-0.558799442	7.78E-07	7.71E-06	LIPG
cg12426214_CER1	-0.476359408	7.78E-07	7.71E-06	CER1
cg13322601_RBPJP6	-0.434767787	7.78E-07	7.71E-06	RBPJP6
cg07320976_OR10G7	-0.498722487	7.79E-07	7.71E-06	OR10G7
cg17146522_LINC01757	-0.532764691	7.79E-07	7.71E-06	LINC01757
cg16726234_RNU7-67P	-0.43539771	7.79E-07	7.71E-06	RNU7-67P
cg16726234_RNU6-1273P	-0.43539771	7.79E-07	7.71E-06	RNU6-1273P
cg16726234_RPS6P21	-0.43539771	7.79E-07	7.71E-06	RPS6P21
cg16726234_LINC00446	-0.43539771	7.79E-07	7.71E-06	LINC00446
cg16726234_PDILT	-0.43539771	7.79E-07	7.71E-06	PDILT
cg16726234_DSCR8	-0.43539771	7.79E-07	7.71E-06	DSCR8
cg06779232_MIR371A	-0.428018179	7.79E-07	7.71E-06	MIR371A
cg25033405_GABRG2	-0.430590117	7.79E-07	7.71E-06	GABRG2
cg21434761_RN7SKP53	-0.432505863	7.79E-07	7.71E-06	RN7SKP53
cg01722343_OR4N5	0.438839619	7.79E-07	7.71E-06	OR4N5
cg04470905_DNAJC5G	0.424699889	7.79E-07	7.71E-06	DNAJC5G
cg04470905_HOXD10	0.424699889	7.79E-07	7.71E-06	HOXD10
cg04470905_LINC00608	0.424699889	7.79E-07	7.71E-06	LINC00608
cg04470905_MAS1LP1	0.424699889	7.79E-07	7.71E-06	MAS1LP1
cg04470905_HMGN2P39	0.424699889	7.79E-07	7.71E-06	HMGN2P39
cg04470905_HSP90AB6P	0.424699889	7.79E-07	7.71E-06	HSP90AB6P
cg08894280_GGT8P	-0.440349314	7.79E-07	7.71E-06	GGT8P
cg02265810_BTG2	-0.439302866	7.79E-07	7.71E-06	BTG2
cg07636088_LINC02331	0.485499322	7.79E-07	7.71E-06	LINC02331
cg15099537_CXCL11	-0.4243928	7.79E-07	7.71E-06	CXCL11
cg17555660_RPL22P14	-0.425718405	7.80E-07	7.72E-06	RPL22P14
cg01416479_KCTD8	-0.394997442	7.80E-07	7.72E-06	KCTD8
cg13229245_ANLN	0.415925178	7.80E-07	7.72E-06	ANLN
cg14924064_CCDC141	0.413935455	7.80E-07	7.72E-06	CCDC141
cg09937487_PCDHA1	-0.42827971	7.80E-07	7.72E-06	PCDHA1
cg03985285_LRRC3B	-0.51339136	7.80E-07	7.72E-06	LRRC3B
cg08013109_MYOSLID	-0.416487835	7.80E-07	7.72E-06	MYOSLID
cg27483382_PTP4A1P7	-0.46608613	7.80E-07	7.72E-06	PTP4A1P7
cg17174466_UQCRHP4	-0.444600278	7.80E-07	7.72E-06	UQCRHP4
cg05868023_RPL5P35	0.423952733	7.80E-07	7.72E-06	RPL5P35
cg05868023_KRT78	0.415648843	7.81E-07	7.72E-06	KRT78
cg04665311_OSTCP6	-0.427752261	7.81E-07	7.72E-06	OSTCP6
cg19793303_ZNF863P	-0.448183188	7.81E-07	7.72E-06	ZNF863P
cg04758826_C6	-0.443382763	7.81E-07	7.72E-06	C6
cg23654844_GDF3	0.427825996	7.81E-07	7.72E-06	GDF3
cg00569101_SGCA	-0.436613922	7.81E-07	7.73E-06	SGCA
cg09563600_VN1R53P	-0.442696734	7.81E-07	7.73E-06	VN1R53P
cg08894280_RN7SL691P	-0.447950157	7.81E-07	7.73E-06	RN7SL691P
cg08894280_LINC01007	-0.447950157	7.81E-07	7.73E-06	LINC01007
cg08894280_GLT6D1	-0.447950157	7.81E-07	7.73E-06	GLT6D1
cg08894280_MTND1P18	-0.447950157	7.81E-07	7.73E-06	MTND1P18
cg08894280_FARSBP1	-0.447950157	7.81E-07	7.73E-06	FARSBP1
cg08894280_MRPS33P4	-0.447950157	7.81E-07	7.73E-06	MRPS33P4
cg05207347_RNA5SP229	-0.409793564	7.81E-07	7.73E-06	RNA5SP229
cg19408449_TMOD4	-0.444161998	7.81E-07	7.73E-06	TMOD4
cg20121803_IFNWP15	0.422689901	7.81E-07	7.73E-06	IFNWP15
cg01821644_SCP2D1	-0.440027254	7.81E-07	7.73E-06	SCP2D1
cg01946530_TRBV10-2	0.418298951	7.81E-07	7.73E-06	TRBV10-2
cg04726019_DTX1	-0.419476061	7.82E-07	7.73E-06	DTX1
cg01708411_OR6E1P	0.418801426	7.82E-07	7.73E-06	OR6E1P
cg10991855_FFAR3	-0.415375619	7.82E-07	7.73E-06	FFAR3
cg24588582_TMEM38A	-0.4113989	7.82E-07	7.73E-06	TMEM38A
cg22168087_IGKV2D-26	0.365430246	7.82E-07	7.73E-06	IGKV2D-26
cg00530579_FCRL5	-0.407954334	7.82E-07	7.73E-06	FCRL5
cg12356249_LHFPL6	-0.427284165	7.82E-07	7.73E-06	LHFPL6
cg03038245_PPIAP13	-0.437782536	7.82E-07	7.74E-06	PPIAP13
cg02158095_SNORA70J	-0.446915015	7.82E-07	7.74E-06	SNORA70J
cg02158095_MAPKAPK5P1	-0.446915015	7.82E-07	7.74E-06	MAPKAPK5P1
cg02158095_TRIM48	-0.446915015	7.82E-07	7.74E-06	TRIM48
cg02158095_OR10D4P	-0.446915015	7.82E-07	7.74E-06	OR10D4P
cg02158095_LINC01075	-0.446915015	7.82E-07	7.74E-06	LINC01075
cg16726234_RNU6-1100P	-0.430791289	7.82E-07	7.74E-06	RNU6-1100P
cg07914385_AK4P6	-0.425330323	7.82E-07	7.74E-06	AK4P6
cg15658784_HNRNPA1P3	0.426734312	7.82E-07	7.74E-06	HNRNPA1P3
cg12571007_KRTAP10-9	-0.449594804	7.82E-07	7.74E-06	KRTAP10-9
cg12910951_TBX10	0.422661097	7.83E-07	7.74E-06	TBX10
cg00591160_SSU72P6	0.425381547	7.83E-07	7.74E-06	SSU72P6
cg26338386_TMEM151B	-0.511626436	7.83E-07	7.74E-06	TMEM151B
cg15082166_OR2T6	-0.50800899	7.83E-07	7.74E-06	OR2T6
cg00247094_IGKV1D-17	-0.428092898	7.83E-07	7.74E-06	IGKV1D-17
cg18180710_RNA5SP358	0.425758201	7.83E-07	7.74E-06	RNA5SP358
cg18180710_GAPDHP34	0.425758201	7.83E-07	7.74E-06	GAPDHP34
cg18447344_RNU6-71P	-0.449780417	7.83E-07	7.74E-06	RNU6-71P
cg20683445_RLBP1	-0.446156466	7.83E-07	7.74E-06	RLBP1
cg11793413_ASB10	-0.589146986	7.83E-07	7.74E-06	ASB10
cg19593182_RN7SKP245	-0.502135617	7.83E-07	7.74E-06	RN7SKP245
cg07777115_DPP10	-0.4318913	7.83E-07	7.74E-06	DPP10
cg11868136_RNF144B	-0.458986859	7.83E-07	7.74E-06	RNF144B
cg04751533_VEGFA	-0.421402767	7.83E-07	7.74E-06	VEGFA
cg26872742_LDB3	-0.47350371	7.83E-07	7.75E-06	LDB3
cg25037011_KIF25-AS1	0.437705259	7.83E-07	7.75E-06	KIF25-AS1
cg26612252_RPL34P8	0.483337863	7.84E-07	7.75E-06	RPL34P8
cg15173429_OR4F3	-0.42378656	7.84E-07	7.75E-06	OR4F3
cg25841491_GRM7-AS3	-0.493139442	7.84E-07	7.75E-06	GRM7-AS3
cg19757526_IGHV5-51	-0.5285837	7.84E-07	7.75E-06	IGHV5-51
cg02820445_MIR218-2	-0.558847704	7.84E-07	7.75E-06	MIR218-2
cg04738355_RPSAP44	-0.457061843	7.84E-07	7.75E-06	RPSAP44
cg04271445_CEACAMP9	-0.490367452	7.84E-07	7.75E-06	CEACAMP9
cg15658784_RNA5SP122	0.431982635	7.84E-07	7.75E-06	RNA5SP122
cg07509352_EGFEM1P	-0.457186522	7.84E-07	7.75E-06	EGFEM1P
cg04727604_POTEC	-0.44722155	7.84E-07	7.75E-06	POTEC
cg11091734_HR	-0.436836794	7.85E-07	7.76E-06	HR
cg05558609_RPS26P30	-0.503672328	7.85E-07	7.76E-06	RPS26P30
cg10530063_SCEL-AS1	0.408593285	7.85E-07	7.76E-06	SCEL-AS1
cg12356249_GAST	-0.424554483	7.85E-07	7.76E-06	GAST
cg00545295_RNASE1	0.459510366	7.85E-07	7.76E-06	RNASE1
cg00171290_RPL5P35	-0.434800204	7.85E-07	7.76E-06	RPL5P35
cg19383909_LINC02554	-0.479228532	7.85E-07	7.76E-06	LINC02554
cg12353589_OR2M4	-0.445146817	7.85E-07	7.76E-06	OR2M4
cg13375352_CSMD3	0.423127281	7.85E-07	7.76E-06	CSMD3
cg04837653_SLC9B1P4	-0.444714423	7.85E-07	7.76E-06	SLC9B1P4
cg04544994_RNU1-83P	-0.486468801	7.85E-07	7.76E-06	RNU1-83P
cg07777115_ZIM3	-0.431736634	7.86E-07	7.76E-06	ZIM3
cg05133155_GUSBP6	-0.451161014	7.86E-07	7.76E-06	GUSBP6
cg11223648_PLA2G2A	-0.477813315	7.86E-07	7.76E-06	PLA2G2A
cg03123424_TMEM235	-0.439607593	7.86E-07	7.76E-06	TMEM235
cg08044704_P2RY13	-0.515161608	7.86E-07	7.77E-06	P2RY13
cg11390628_IL1R2	-0.494675604	7.86E-07	7.77E-06	IL1R2
cg10284638_MIR610	-0.423666949	7.86E-07	7.77E-06	MIR610
cg09785766_PPP1R13B	-0.415849327	7.86E-07	7.77E-06	PPP1R13B
cg16886051_HBBP1	-0.448189765	7.86E-07	7.77E-06	HBBP1
cg05943251_SORCS3	-0.420579537	7.87E-07	7.77E-06	SORCS3
cg25716065_GJA8	0.428223612	7.87E-07	7.77E-06	GJA8
cg19273773_VN1R25P	0.437665592	7.87E-07	7.77E-06	VN1R25P
cg14313932_RNU6-654P	-0.418531293	7.87E-07	7.77E-06	RNU6-654P
cg12067981_RNU6-929P	-0.445566436	7.87E-07	7.78E-06	RNU6-929P
cg05868023_CLEC20A	0.418880037	7.87E-07	7.78E-06	CLEC20A
cg19273773_RPL21P104	0.444017437	7.87E-07	7.78E-06	RPL21P104
cg17096979_THBS4	-0.440224333	7.87E-07	7.78E-06	THBS4
cg13360540_R3HDML	-0.493900559	7.87E-07	7.78E-06	R3HDML
cg04337937_PGLYRP1	-0.468198785	7.87E-07	7.78E-06	PGLYRP1
cg05669210_RNF2P1	0.400299031	7.87E-07	7.78E-06	RNF2P1
cg13001142_TRIM49D1	-0.45143294	7.88E-07	7.78E-06	TRIM49D1
cg20599295_KRTAP19-5	-0.446296806	7.88E-07	7.78E-06	KRTAP19-5
cg17896072_LRRC30	-0.463944463	7.88E-07	7.78E-06	LRRC30
cg19593182_RNU6-554P	-0.508829709	7.88E-07	7.78E-06	RNU6-554P
cg18318704_EPHA3	0.393101611	7.88E-07	7.78E-06	EPHA3
cg20295071_PDPN	0.430559346	7.88E-07	7.78E-06	PDPN
cg04738355_RNA5SP478	-0.45318698	7.88E-07	7.79E-06	RNA5SP478
cg10886620_TMEM229A	-0.417945972	7.88E-07	7.79E-06	TMEM229A
cg02234216_CASKIN1	-0.497638537	7.88E-07	7.79E-06	CASKIN1
cg05669210_CADM2-AS1	0.419816047	7.88E-07	7.79E-06	CADM2-AS1
cg00171290_OR52X1P	-0.444886478	7.88E-07	7.79E-06	OR52X1P
cg00819121_RNU6-949P	-0.458396674	7.88E-07	7.79E-06	RNU6-949P
cg00819121_OR6C65	-0.458396674	7.88E-07	7.79E-06	OR6C65
cg00819121_RPL22P20	-0.458396674	7.88E-07	7.79E-06	RPL22P20
cg00819121_CNN2P7	-0.458396674	7.88E-07	7.79E-06	CNN2P7
cg25353287_SLC22A13	-0.433243971	7.89E-07	7.79E-06	SLC22A13
cg00592315_OR6B1	-0.436628445	7.89E-07	7.79E-06	OR6B1
cg20695805_RPL34P19	0.421561186	7.89E-07	7.79E-06	RPL34P19
cg08881019_SMIM21	0.487719005	7.89E-07	7.79E-06	SMIM21
cg04726019_IGLV2-18	-0.417495617	7.89E-07	7.79E-06	IGLV2-18
cg21546742_RNU6-785P	-0.435040951	7.89E-07	7.79E-06	RNU6-785P
cg24969888_FOS	-0.454349034	7.89E-07	7.79E-06	FOS
cg16919093_DHFRP3	-0.473509565	7.90E-07	7.80E-06	DHFRP3
cg24543551_HNRNPA3P14	-0.449248621	7.90E-07	7.80E-06	HNRNPA3P14
cg24543551_RNA5SP183	-0.449248621	7.90E-07	7.80E-06	RNA5SP183
cg24543551_OR2U1P	-0.449248621	7.90E-07	7.80E-06	OR2U1P
cg24543551_DEFA5	-0.449248621	7.90E-07	7.80E-06	DEFA5
cg24543551_SNORD3H	-0.449248621	7.90E-07	7.80E-06	SNORD3H
cg24543551_POM121L13P	-0.449248621	7.90E-07	7.80E-06	POM121L13P
cg24543551_BMP6P1	-0.449248621	7.90E-07	7.80E-06	BMP6P1
cg24543551_RNU6-845P	-0.449248621	7.90E-07	7.80E-06	RNU6-845P
cg07814260_RNU6-823P	0.472292012	7.90E-07	7.80E-06	RNU6-823P
cg12877532_GZMA	-0.412769504	7.90E-07	7.80E-06	GZMA
cg23238869_TREML3P	-0.457055769	7.90E-07	7.80E-06	TREML3P
cg13434714_RRM2	0.450432959	7.90E-07	7.80E-06	RRM2
cg15099537_EVI2B	-0.4123509	7.90E-07	7.80E-06	EVI2B
cg05703749_HMGB1P25	-0.440628276	7.90E-07	7.80E-06	HMGB1P25
cg16792066_FLG2	0.423895568	7.90E-07	7.80E-06	FLG2
cg11425656_RNU6-1201P	-0.540418235	7.90E-07	7.80E-06	RNU6-1201P
cg05353102_RNU6-300P	-0.539190109	7.90E-07	7.80E-06	RNU6-300P
cg03591123_IGF2BP3	-0.37019524	7.90E-07	7.80E-06	IGF2BP3
cg14446103_RNU6-1135P	-0.453993381	7.90E-07	7.80E-06	RNU6-1135P
cg13795336_OR7E23P	-0.438793106	7.90E-07	7.80E-06	OR7E23P
cg00393957_ACTBP12	0.537504086	7.90E-07	7.80E-06	ACTBP12
cg00393957_MTND5P18	0.537504086	7.90E-07	7.80E-06	MTND5P18
cg00393957_RN7SL868P	0.537504086	7.90E-07	7.80E-06	RN7SL868P
cg00393957_MTND1P2	0.537504086	7.90E-07	7.80E-06	MTND1P2
cg00393957_H3P29	0.537504086	7.90E-07	7.80E-06	H3P29
cg00666820_ANPEP	-0.412954414	7.90E-07	7.80E-06	ANPEP
cg05481981_PPP1R3G	-0.48590855	7.90E-07	7.80E-06	PPP1R3G
cg10905736_SLCO1C1	-0.425728086	7.90E-07	7.80E-06	SLCO1C1
cg09774124_MUCL3	-0.428340239	7.91E-07	7.80E-06	MUCL3
cg04025917_RN7SL568P	0.418734558	7.91E-07	7.80E-06	RN7SL568P
cg17653352_KCNA6	-0.44850022	7.91E-07	7.81E-06	KCNA6
cg01716040_MTND6P14	-0.424031901	7.91E-07	7.81E-06	MTND6P14
cg17653352_OR6C74	-0.45195191	7.91E-07	7.81E-06	OR6C74
cg23840219_IFITM5	0.421642685	7.91E-07	7.81E-06	IFITM5
cg02158095_ZDHHC20-IT1	-0.437499772	7.91E-07	7.81E-06	ZDHHC20-IT1
cg09471804_OR4G2P	-0.43718413	7.91E-07	7.81E-06	OR4G2P
cg23989409_MIR618	-0.430347063	7.91E-07	7.81E-06	MIR618
cg11041558_LIPI	-0.453879248	7.91E-07	7.81E-06	LIPI
cg19316173_SNORD67	-0.506454927	7.91E-07	7.81E-06	SNORD67
cg24304928_SYF2P2	-0.445837573	7.91E-07	7.81E-06	SYF2P2
cg04774563_PLSCR5	-0.439462051	7.91E-07	7.81E-06	PLSCR5
cg20007465_LUM	0.414242763	7.91E-07	7.81E-06	LUM
cg25408960_RPS12P18	-0.431848647	7.91E-07	7.81E-06	RPS12P18
cg20111234_CFHR4	0.437350744	7.92E-07	7.81E-06	CFHR4
cg17653352_CAMK2B	-0.448979111	7.92E-07	7.81E-06	CAMK2B
cg24413597_LINC00676	-0.487049609	7.92E-07	7.81E-06	LINC00676
cg09339841_PMS2P11	-0.433010756	7.92E-07	7.82E-06	PMS2P11
cg25953919_LINC02181	-0.539869669	7.92E-07	7.82E-06	LINC02181
cg07140455_COL15A1	-0.526218324	7.93E-07	7.82E-06	COL15A1
cg13565400_MEOX1	0.431785002	7.93E-07	7.82E-06	MEOX1
cg22351216_RNU6-462P	-0.480470414	7.93E-07	7.82E-06	RNU6-462P
cg04523729_UBTFL7	-0.419058664	7.93E-07	7.82E-06	UBTFL7
cg26356782_ALPI	-0.431583912	7.93E-07	7.82E-06	ALPI
cg26708548_SLC17A4	0.417965381	7.93E-07	7.82E-06	SLC17A4
cg23238869_IL1RN	-0.458692258	7.93E-07	7.82E-06	IL1RN
cg04025917_KRTAP21-4P	0.421462633	7.93E-07	7.82E-06	KRTAP21-4P
cg12877532_CDKN2AIPNLP3	-0.436432389	7.93E-07	7.82E-06	CDKN2AIPNLP3
cg09506661_LINC01628	-0.474522992	7.93E-07	7.82E-06	LINC01628
cg14170504_OSTCP5	0.414120502	7.93E-07	7.82E-06	OSTCP5
cg18455405_SSC5D	-0.421233923	7.93E-07	7.82E-06	SSC5D
cg04738355_ERRFI1	-0.463096388	7.93E-07	7.82E-06	ERRFI1
cg03119028_SNORA74B	0.399554891	7.93E-07	7.82E-06	SNORA74B
cg02096001_IGLV3-12	0.447257159	7.93E-07	7.82E-06	IGLV3-12
cg11041558_RNU6-705P	-0.481939764	7.94E-07	7.83E-06	RNU6-705P
cg02345327_TLX2	-0.508081239	7.94E-07	7.83E-06	TLX2
cg08583127_DOK5	-0.451775579	7.94E-07	7.83E-06	DOK5
cg18180710_LINC02082	0.420219577	7.94E-07	7.83E-06	LINC02082
cg09223563_OR6K2	-0.442273783	7.94E-07	7.83E-06	OR6K2
cg13353337_OR52X1P	0.438001726	7.94E-07	7.83E-06	OR52X1P
cg15465092_IFNA17	0.434246913	7.94E-07	7.83E-06	IFNA17
cg15703970_TNNT3	-0.39747297	7.95E-07	7.84E-06	TNNT3
cg10991855_HCK	-0.417763015	7.95E-07	7.84E-06	HCK
cg12315942_OR52E7P	-0.449566957	7.95E-07	7.84E-06	OR52E7P
cg14122110_SAA1	-0.423432971	7.95E-07	7.84E-06	SAA1
cg06176987_IGKV2D-26	-0.357997588	7.95E-07	7.84E-06	IGKV2D-26
cg02046589_H19	-0.413103179	7.95E-07	7.84E-06	H19
cg11148883_SLC5A7	-0.430183433	7.95E-07	7.84E-06	SLC5A7
cg10259482_TBX10	-0.43412766	7.95E-07	7.84E-06	TBX10
cg18894605_FOXB2	-0.439667384	7.95E-07	7.84E-06	FOXB2
cg18204091_HSD17B6	0.421977294	7.96E-07	7.84E-06	HSD17B6
cg04751533_NPFFR2	-0.431340239	7.96E-07	7.84E-06	NPFFR2
cg08990112_APOBEC3B	0.419899983	7.96E-07	7.85E-06	APOBEC3B
cg15889703_RPL12P30	-0.431516551	7.96E-07	7.85E-06	RPL12P30
cg11573219_GPHB5	0.412198713	7.96E-07	7.85E-06	GPHB5
cg21828663_SOCS1	-0.419615898	7.96E-07	7.85E-06	SOCS1
cg06103928_LINC01745	-0.456007404	7.96E-07	7.85E-06	LINC01745
cg06669036_HBA1	-0.463894104	7.97E-07	7.85E-06	HBA1
cg02444715_LINC00431	-0.437888372	7.97E-07	7.85E-06	LINC00431
cg10039163_MTND2P9	-0.403105693	7.97E-07	7.85E-06	MTND2P9
cg15541606_SLC17A6	0.465768	7.97E-07	7.85E-06	SLC17A6
cg08073629_LINC01738	-0.478991566	7.97E-07	7.85E-06	LINC01738
cg05154833_LINC01850	-0.416279549	7.97E-07	7.85E-06	LINC01850
cg25710745_GAPDHP26	-0.466733553	7.97E-07	7.85E-06	GAPDHP26
cg18185391_IL36A	-0.413386529	7.97E-07	7.85E-06	IL36A
cg19147015_GOLGA6C	-0.416596725	7.97E-07	7.86E-06	GOLGA6C
cg13706899_RPL34P33	-0.440750649	7.97E-07	7.86E-06	RPL34P33
cg24732447_LINC01784	-0.446812377	7.97E-07	7.86E-06	LINC01784
cg24732447_PRAMEF11	-0.446812377	7.97E-07	7.86E-06	PRAMEF11
cg24732447_DPY19L4P2	-0.446812377	7.97E-07	7.86E-06	DPY19L4P2
cg03266048_VENTXP4	-0.479805712	7.97E-07	7.86E-06	VENTXP4
cg14878131_NIFKP9	-0.459415952	7.97E-07	7.86E-06	NIFKP9
cg14878131_OR51A6P	-0.459415952	7.97E-07	7.86E-06	OR51A6P
cg14878131_RNA5SP447	-0.459415952	7.97E-07	7.86E-06	RNA5SP447
cg22997974_OR10AG1	-0.43726756	7.98E-07	7.86E-06	OR10AG1
cg08044704_CEBPD	-0.548934199	7.98E-07	7.86E-06	CEBPD
cg13469425_SNRPGP8	-0.461961598	7.98E-07	7.86E-06	SNRPGP8
cg12256753_MRPL50P1	-0.465016118	7.98E-07	7.86E-06	MRPL50P1
cg22280068_LINC00402	-0.418602556	7.98E-07	7.86E-06	LINC00402
cg10699599_GPX5	-0.442694089	7.98E-07	7.86E-06	GPX5
cg05338066_B3GNT6	0.423469785	7.98E-07	7.86E-06	B3GNT6
cg00569101_PPIAP59	-0.433495758	7.98E-07	7.86E-06	PPIAP59
cg00587861_ELK2BP	-0.454733785	7.98E-07	7.86E-06	ELK2BP
cg24227048_HSPA5P1	-0.456347849	7.98E-07	7.86E-06	HSPA5P1
cg17714861_ITGA5	-0.42696004	7.98E-07	7.87E-06	ITGA5
cg25588120_LINC00424	-0.410542167	7.98E-07	7.87E-06	LINC00424
cg16740640_LINC02829	-0.433102057	7.98E-07	7.87E-06	LINC02829
cg23024913_ABRA	-0.443634091	7.98E-07	7.87E-06	ABRA
cg06560649_HGF	-0.548986646	7.98E-07	7.87E-06	HGF
cg02061007_CRLF3P1	-0.425437085	7.98E-07	7.87E-06	CRLF3P1
cg00558219_ACTL8	-0.44584498	7.99E-07	7.87E-06	ACTL8
cg14562619_DYTN	-0.43724474	7.99E-07	7.87E-06	DYTN
cg26081710_GABRA1	-0.451367292	7.99E-07	7.87E-06	GABRA1
cg20968717_GSTM5P1	-0.489800259	7.99E-07	7.87E-06	GSTM5P1
cg05056349_C8A	0.443385215	7.99E-07	7.87E-06	C8A
cg09700868_RN7SL666P	-0.429974325	7.99E-07	7.87E-06	RN7SL666P
cg17080234_MROH2B	-0.430376012	7.99E-07	7.87E-06	MROH2B
cg15025375_RNA5SP97	-0.428336661	7.99E-07	7.87E-06	RNA5SP97
cg04751533_SERPINA12	-0.427685598	8.00E-07	7.88E-06	SERPINA12
cg11429271_PRAMEF2	0.467891272	8.00E-07	7.88E-06	PRAMEF2
cg11429271_RNA5-8SP5	0.467891272	8.00E-07	7.88E-06	RNA5-8SP5
cg11429271_BRI3P2	0.467891272	8.00E-07	7.88E-06	BRI3P2
cg11429271_RN7SL601P	0.467891272	8.00E-07	7.88E-06	RN7SL601P
cg24829772_SPOCK3	-0.47427222	8.00E-07	7.88E-06	SPOCK3
cg24360513_KIF5A	0.446024996	8.00E-07	7.88E-06	KIF5A
cg19217778_KLHL1	-0.4568983	8.00E-07	7.88E-06	KLHL1
cg11091734_TMEM79	-0.429517801	8.00E-07	7.88E-06	TMEM79
cg04470905_OR4K17	0.411009882	8.00E-07	7.88E-06	OR4K17
cg09007239_MTND2P8	-0.416100587	8.00E-07	7.88E-06	MTND2P8
cg10548700_ANKRD30BP3	0.413636108	8.00E-07	7.88E-06	ANKRD30BP3
cg19653415_RNU6-1017P	-0.431473618	8.01E-07	7.88E-06	RNU6-1017P
cg01164221_CCDC27	-0.425597176	8.01E-07	7.89E-06	CCDC27
cg18447344_SLC6A10P	-0.443022887	8.01E-07	7.89E-06	SLC6A10P
cg06330497_RNA5SP450	-0.45672623	8.01E-07	7.89E-06	RNA5SP450
cg19506623_OR4F6	-0.443727423	8.01E-07	7.89E-06	OR4F6
cg25713657_RNU6-554P	-0.499699027	8.01E-07	7.89E-06	RNU6-554P
cg08044704_TRIB1	-0.523588272	8.01E-07	7.89E-06	TRIB1
cg05292018_RNA5SP366	-0.433643101	8.01E-07	7.89E-06	RNA5SP366
cg14776351_MIR320C2	-0.504315994	8.01E-07	7.89E-06	MIR320C2
cg11555335_KRTAP2-5P	-0.439151841	8.01E-07	7.89E-06	KRTAP2-5P
cg16596598_PVALB	-0.396271343	8.01E-07	7.89E-06	PVALB
cg10991855_IL19	-0.412764792	8.02E-07	7.89E-06	IL19
cg17714861_SLC8B1	-0.437142417	8.02E-07	7.89E-06	SLC8B1
cg21766141_TPP1	-0.412580822	8.02E-07	7.89E-06	TPP1
cg19765834_HLA-N	-0.447005949	8.02E-07	7.89E-06	HLA-N
cg16810969_HOXB5	-0.470937828	8.02E-07	7.89E-06	HOXB5
cg12424965_RPL8P2	-0.436599628	8.02E-07	7.90E-06	RPL8P2
cg15099537_HLA-DOB	-0.420259082	8.02E-07	7.90E-06	HLA-DOB
cg25953919_PLAC9P1	-0.545452895	8.02E-07	7.90E-06	PLAC9P1
cg08744069_KIR3DL3	-0.417948693	8.02E-07	7.90E-06	KIR3DL3
cg13795336_SAR1AP1	-0.43519105	8.02E-07	7.90E-06	SAR1AP1
cg24429037_UNC5C	-0.473728989	8.02E-07	7.90E-06	UNC5C
cg02345327_SNORD114-3	-0.53131651	8.02E-07	7.90E-06	SNORD114-3
cg19773385_AGXT2	-0.500351017	8.02E-07	7.90E-06	AGXT2
cg04515996_ALOX5	0.417644764	8.02E-07	7.90E-06	ALOX5
cg09781987_OR4S1	-0.424295469	8.02E-07	7.90E-06	OR4S1
cg02491754_HIF3A	0.421036966	8.02E-07	7.90E-06	HIF3A
cg17918676_ATP5MC1P5	-0.466264148	8.03E-07	7.90E-06	ATP5MC1P5
cg25319337_COMMD4P1	-0.431650806	8.03E-07	7.90E-06	COMMD4P1
cg25039694_FABP5P10	-0.574915945	8.03E-07	7.91E-06	FABP5P10
cg14051288_ADARB2	-0.431915867	8.03E-07	7.91E-06	ADARB2
cg06449486_ARGFX	0.461740262	8.03E-07	7.91E-06	ARGFX
cg22265173_CIR1P3	-0.430670575	8.03E-07	7.91E-06	CIR1P3
cg04337937_S100A8	-0.468113381	8.03E-07	7.91E-06	S100A8
cg04107082_MIR1225	-0.544727162	8.04E-07	7.91E-06	MIR1225
cg12666727_MIR218-2	0.443401321	8.04E-07	7.91E-06	MIR218-2
cg02077688_LINC01628	-0.453247694	8.04E-07	7.91E-06	LINC01628
cg25318301_LRRC52	0.469766822	8.04E-07	7.91E-06	LRRC52
cg11364964_OR51F2	-0.408797078	8.04E-07	7.91E-06	OR51F2
cg10492042_AK4P3	0.428405364	8.04E-07	7.91E-06	AK4P3
cg09476012_ELK2BP	-0.419566154	8.04E-07	7.91E-06	ELK2BP
cg13127920_LMX1A-AS1	-0.471192194	8.04E-07	7.91E-06	LMX1A-AS1
cg15074728_IGKJ3	-0.432432008	8.04E-07	7.91E-06	IGKJ3
cg01808320_ZNF877P	-0.438672663	8.04E-07	7.91E-06	ZNF877P
cg17608345_RPS29P8	-0.418086851	8.04E-07	7.91E-06	RPS29P8
cg17608345_RNU4-11P	-0.418086851	8.04E-07	7.91E-06	RNU4-11P
cg17608345_RNU6-869P	-0.418086851	8.04E-07	7.91E-06	RNU6-869P
cg17608345_HSFY1P1	-0.418086851	8.04E-07	7.91E-06	HSFY1P1
cg05013129_GTF3AP6	0.57021402	8.05E-07	7.92E-06	GTF3AP6
cg14924064_IGHV5-78	0.418148269	8.05E-07	7.92E-06	IGHV5-78
cg24863484_SH2D2A	-0.52418838	8.05E-07	7.92E-06	SH2D2A
cg06649540_VN1R4	-0.473805295	8.05E-07	7.92E-06	VN1R4
cg26081710_OR4A21P	-0.457803469	8.05E-07	7.92E-06	OR4A21P
cg17653352_OR5K1	-0.45011097	8.05E-07	7.92E-06	OR5K1
cg09471804_RPL35AP35	-0.412427598	8.05E-07	7.92E-06	RPL35AP35
cg01800262_RNA5SP358	-0.442340923	8.06E-07	7.92E-06	RNA5SP358
cg01800262_GAPDHP34	-0.442340923	8.06E-07	7.92E-06	GAPDHP34
cg14861778_KCNJ6	-0.528392303	8.06E-07	7.92E-06	KCNJ6
cg04738355_RN7SKP39	-0.463546579	8.06E-07	7.92E-06	RN7SKP39
cg15542496_CTLA4	-0.443420602	8.06E-07	7.92E-06	CTLA4
cg06136472_DAZL	-0.448889672	8.06E-07	7.93E-06	DAZL
cg09076900_GPAA1P1	-0.436097829	8.06E-07	7.93E-06	GPAA1P1
cg14193001_PLA2G2D	-0.426604859	8.06E-07	7.93E-06	PLA2G2D
cg04337937_RBP4	-0.480420555	8.06E-07	7.93E-06	RBP4
cg11852643_RN7SL150P	0.490139839	8.06E-07	7.93E-06	RN7SL150P
cg09884146_OTOG	0.548187246	8.06E-07	7.93E-06	OTOG
cg24377657_BLOC1S3	0.415241102	8.06E-07	7.93E-06	BLOC1S3
cg22120018_OR10D3	-0.419967935	8.06E-07	7.93E-06	OR10D3
cg24377657_SLCO5A1	0.415613885	8.06E-07	7.93E-06	SLCO5A1
cg25918837_ASB10	-0.473830358	8.06E-07	7.93E-06	ASB10
cg04738355_NTSR1	-0.458772997	8.07E-07	7.93E-06	NTSR1
cg20994742_MTND4P22	0.540163636	8.07E-07	7.93E-06	MTND4P22
cg21133255_TENT5B	-0.427529029	8.07E-07	7.93E-06	TENT5B
cg08844974_OR5L2	-0.43005831	8.07E-07	7.94E-06	OR5L2
cg23792679_LINC00408	0.55371349	8.07E-07	7.94E-06	LINC00408
cg16278658_AKR1C1	-0.474137935	8.07E-07	7.94E-06	AKR1C1
cg14369518_RNU6-973P	-0.433431088	8.07E-07	7.94E-06	RNU6-973P
cg14056656_LRIT1	-0.432409534	8.07E-07	7.94E-06	LRIT1
cg24907862_CTNNA2-AS1	0.425337443	8.08E-07	7.94E-06	CTNNA2-AS1
cg25164787_DEFB108C	-0.43845534	8.08E-07	7.94E-06	DEFB108C
cg17159699_SLC25A52	-0.454319902	8.08E-07	7.94E-06	SLC25A52
cg16387742_RBPJP5	-0.448483605	8.08E-07	7.94E-06	RBPJP5
cg09235504_TNRC18P2	-0.454854393	8.08E-07	7.94E-06	TNRC18P2
cg25033405_LINC01312	-0.432264551	8.08E-07	7.94E-06	LINC01312
cg10912062_OR2G1P	-0.437422497	8.08E-07	7.94E-06	OR2G1P
cg23214628_RPS15P9	-0.415684235	8.08E-07	7.95E-06	RPS15P9
cg26081710_TRIM43	-0.45234089	8.08E-07	7.95E-06	TRIM43
cg07320976_GLYATL3	-0.501374113	8.08E-07	7.95E-06	GLYATL3
cg11002721_SNORD115-38	-0.499630237	8.08E-07	7.95E-06	SNORD115-38
cg24413597_H4P1	-0.495028608	8.08E-07	7.95E-06	H4P1
cg24605553_MIR2113	0.479914561	8.09E-07	7.95E-06	MIR2113
cg04343263_SLC2A14	-0.462172126	8.09E-07	7.95E-06	SLC2A14
cg00171290_GNAI2P2	-0.438243456	8.09E-07	7.95E-06	GNAI2P2
cg08048178_MYCN	-0.443844157	8.09E-07	7.95E-06	MYCN
cg08048178_IGHG2	-0.437896725	8.09E-07	7.95E-06	IGHG2
cg21668166_HMGN2P18	-0.430380244	8.09E-07	7.95E-06	HMGN2P18
cg21668166_RNU6-961P	-0.430380244	8.09E-07	7.95E-06	RNU6-961P
cg21668166_RNU6-235P	-0.430380244	8.09E-07	7.95E-06	RNU6-235P
cg21668166_MIR489	-0.430380244	8.09E-07	7.95E-06	MIR489
cg21668166_RNASE9	-0.430380244	8.09E-07	7.95E-06	RNASE9
cg21668166_LINC01718	-0.430380244	8.09E-07	7.95E-06	LINC01718
cg07570618_UBE2L2	-0.463991794	8.09E-07	7.95E-06	UBE2L2
cg14861778_LINC01072	-0.527647937	8.09E-07	7.95E-06	LINC01072
cg00894219_PTGIS	-0.427753886	8.09E-07	7.95E-06	PTGIS
cg04751533_H3P26	-0.429225431	8.09E-07	7.95E-06	H3P26
cg15125392_LINC01804	-0.433738244	8.09E-07	7.95E-06	LINC01804
cg17121694_TBC1D3P2	-0.443323908	8.09E-07	7.95E-06	TBC1D3P2
cg10207609_LINC01804	-0.482643248	8.09E-07	7.95E-06	LINC01804
cg19703425_DEFB104B	-0.45880641	8.09E-07	7.95E-06	DEFB104B
cg19703425_DEFB104A	-0.45880641	8.09E-07	7.95E-06	DEFB104A
cg19703425_AURKBP1	-0.45880641	8.09E-07	7.95E-06	AURKBP1
cg05713971_SDAD1P4	0.427692509	8.09E-07	7.95E-06	SDAD1P4
cg07295550_FLNC-AS1	-0.466351036	8.09E-07	7.95E-06	FLNC-AS1
cg10301769_PUDPP3	-0.477439011	8.09E-07	7.95E-06	PUDPP3
cg12836961_HOXC10	-0.449402044	8.10E-07	7.96E-06	HOXC10
cg19987111_CILP2	-0.450118817	8.10E-07	7.96E-06	CILP2
cg12852285_RN7SL231P	-0.51922498	8.10E-07	7.96E-06	RN7SL231P
cg14013632_RN7SKP153	-0.422151249	8.10E-07	7.96E-06	RN7SKP153
cg12163800_SLC6A19	-0.426579908	8.10E-07	7.96E-06	SLC6A19
cg11993171_SPAG11B	-0.431282191	8.11E-07	7.96E-06	SPAG11B
cg11993171_SPAG11A	-0.431282191	8.11E-07	7.96E-06	SPAG11A
cg10886620_C10orf71-AS1	-0.428116416	8.11E-07	7.97E-06	C10orf71-AS1
cg16237262_MCEMP1	-0.464925643	8.11E-07	7.97E-06	MCEMP1
cg22193691_RPS19P6	-0.451535979	8.11E-07	7.97E-06	RPS19P6
cg20695805_C1orf220	0.41460187	8.11E-07	7.97E-06	C1orf220
cg21477985_UTS2R	0.43908195	8.11E-07	7.97E-06	UTS2R
cg18811157_MEG9	-0.415231116	8.11E-07	7.97E-06	MEG9
cg15658784_SLC35F4	0.42950809	8.12E-07	7.97E-06	SLC35F4
cg11156873_GNAT1	-0.424060103	8.12E-07	7.98E-06	GNAT1
cg10417809_SPEM1	0.448201729	8.12E-07	7.98E-06	SPEM1
cg04727604_MIR124-3	-0.435411267	8.12E-07	7.98E-06	MIR124-3
cg04688871_RN7SL668P	-0.480980656	8.12E-07	7.98E-06	RN7SL668P
cg14193001_TRBV11-2	-0.43180621	8.12E-07	7.98E-06	TRBV11-2
cg06880767_RPL31P1	-0.43651817	8.12E-07	7.98E-06	RPL31P1
cg11156873_PIF1	-0.416585294	8.12E-07	7.98E-06	PIF1
cg23024913_NEGR1-IT1	-0.450074027	8.13E-07	7.98E-06	NEGR1-IT1
cg21200382_PPIAP67	0.495213387	8.13E-07	7.98E-06	PPIAP67
cg01821644_SYT5	-0.44353631	8.13E-07	7.98E-06	SYT5
cg15074728_IGKV1-17	-0.428098345	8.13E-07	7.98E-06	IGKV1-17
cg16274716_MTND1P27	-0.445085746	8.13E-07	7.98E-06	MTND1P27
cg16274716_RPL30P16	-0.445085746	8.13E-07	7.98E-06	RPL30P16
cg16274716_OR5BE1P	-0.445085746	8.13E-07	7.98E-06	OR5BE1P
cg16274716_ZSWIM5P1	-0.445085746	8.13E-07	7.98E-06	ZSWIM5P1
cg15465092_RN7SL822P	0.427753317	8.13E-07	7.99E-06	RN7SL822P
cg23809394_COL11A2	0.457258666	8.13E-07	7.99E-06	COL11A2
cg11555335_LINC00460	-0.441059728	8.13E-07	7.99E-06	LINC00460
cg19757526_OR51G2	-0.528779065	8.13E-07	7.99E-06	OR51G2
cg20295071_FAM41C	0.422205049	8.13E-07	7.99E-06	FAM41C
cg13500029_PARP14	-0.415207451	8.13E-07	7.99E-06	PARP14
cg00894219_LINC00487	-0.449446012	8.13E-07	7.99E-06	LINC00487
cg01240583_RNU6-55P	-0.447463277	8.14E-07	7.99E-06	RNU6-55P
cg14926196_RNA5SP432	0.423229291	8.14E-07	7.99E-06	RNA5SP432
cg23238869_C2CD4A	-0.458463507	8.14E-07	7.99E-06	C2CD4A
cg10842456_RPL32P33	-0.429292932	8.14E-07	7.99E-06	RPL32P33
cg18084017_ACTBP12	0.51920862	8.14E-07	8.00E-06	ACTBP12
cg18084017_MTND5P18	0.51920862	8.14E-07	8.00E-06	MTND5P18
cg18084017_RN7SL868P	0.51920862	8.14E-07	8.00E-06	RN7SL868P
cg18084017_MTND1P2	0.51920862	8.14E-07	8.00E-06	MTND1P2
cg18084017_H3P29	0.51920862	8.14E-07	8.00E-06	H3P29
cg11935063_RUNDC3B	-0.442634913	8.15E-07	8.00E-06	RUNDC3B
cg25849727_OR2J3	-0.439186164	8.15E-07	8.00E-06	OR2J3
cg26081710_LINC01248	-0.439012405	8.15E-07	8.00E-06	LINC01248
cg18391514_RNU7-95P	-0.425471419	8.15E-07	8.00E-06	RNU7-95P
cg18391514_MTND4P13	-0.425471419	8.15E-07	8.00E-06	MTND4P13
cg18391514_RNA5SP234	-0.425471419	8.15E-07	8.00E-06	RNA5SP234
cg18391514_RN7SKP6	-0.425471419	8.15E-07	8.00E-06	RN7SKP6
cg11390628_PLEK	-0.486318077	8.15E-07	8.00E-06	PLEK
cg02902649_RNU6-804P	-0.459818229	8.15E-07	8.00E-06	RNU6-804P
cg06067437_PSMC1P12	0.419983294	8.15E-07	8.00E-06	PSMC1P12
cg24377657_RNU6-263P	0.427102415	8.15E-07	8.00E-06	RNU6-263P
cg06995632_RNA5SP442	-0.437746909	8.15E-07	8.00E-06	RNA5SP442
cg13248604_PLEKHA4	-0.461605755	8.16E-07	8.01E-06	PLEKHA4
cg19483581_GBX2	-0.559419121	8.16E-07	8.01E-06	GBX2
cg15042047_BACH2	-0.508704497	8.16E-07	8.01E-06	BACH2
cg10548700_OR7E162P	0.427150598	8.16E-07	8.01E-06	OR7E162P
cg07320976_ERMN	-0.496295973	8.16E-07	8.01E-06	ERMN
cg18477969_RPL30P4	-0.438326052	8.16E-07	8.01E-06	RPL30P4
cg13871921_SNORD116-18	-0.423586843	8.16E-07	8.01E-06	SNORD116-18
cg20055392_ATP6V0E1P4	-0.43122515	8.16E-07	8.01E-06	ATP6V0E1P4
cg20055392_METAP2P1	-0.43122515	8.16E-07	8.01E-06	METAP2P1
cg20055392_RPS6P7	-0.43122515	8.16E-07	8.01E-06	RPS6P7
cg20055392_RPL7AP57	-0.43122515	8.16E-07	8.01E-06	RPL7AP57
cg20055392_RNU6-380P	-0.43122515	8.16E-07	8.01E-06	RNU6-380P
cg12067981_ATAD3C	-0.446797273	8.16E-07	8.01E-06	ATAD3C
cg21886864_GFRA3	-0.408772454	8.16E-07	8.01E-06	GFRA3
cg22626897_SNRPBP1	-0.410649864	8.16E-07	8.01E-06	SNRPBP1
cg15374032_ZNF816-ZNF321P	-0.445056268	8.16E-07	8.01E-06	ZNF816-ZNF321P
cg05338066_ALOX15	0.405695147	8.16E-07	8.01E-06	ALOX15
cg04770397_LINC00308	-0.526396403	8.16E-07	8.01E-06	LINC00308
cg16754847_LINC02534	-0.508676556	8.17E-07	8.01E-06	LINC02534
cg14926196_MIR607	0.423477651	8.17E-07	8.02E-06	MIR607
cg16000638_SPRR2G	-0.431415357	8.17E-07	8.02E-06	SPRR2G
cg15762175_SNORD115-11	-0.438905818	8.17E-07	8.02E-06	SNORD115-11
cg24636969_KCNE4	0.436194764	8.17E-07	8.02E-06	KCNE4
cg22159430_GPR176	-0.420894071	8.17E-07	8.02E-06	GPR176
cg14368276_PLCD3	-0.429381077	8.18E-07	8.02E-06	PLCD3
cg00666820_RNF208	-0.448185504	8.18E-07	8.02E-06	RNF208
cg15542496_RNU6-349P	-0.440057766	8.18E-07	8.02E-06	RNU6-349P
cg01915688_RNU7-141P	-0.426176739	8.18E-07	8.02E-06	RNU7-141P
cg21828663_LAG3	-0.425602738	8.18E-07	8.03E-06	LAG3
cg20667334_KRT17P5	-0.427558382	8.18E-07	8.03E-06	KRT17P5
cg04887104_SMYD1	-0.453849314	8.18E-07	8.03E-06	SMYD1
cg20278154_ACTG1P21	-0.486408497	8.18E-07	8.03E-06	ACTG1P21
cg20278154_RNA5SP232	-0.486408497	8.18E-07	8.03E-06	RNA5SP232
cg02902649_MIR7-3	-0.445830914	8.18E-07	8.03E-06	MIR7-3
cg03012986_MIR1915	0.437712646	8.18E-07	8.03E-06	MIR1915
cg00384264_RNA5SP323	-0.447250755	8.18E-07	8.03E-06	RNA5SP323
cg21477985_RPS26P48	0.428812982	8.18E-07	8.03E-06	RPS26P48
cg04175473_CRIP1P4	-0.407806628	8.18E-07	8.03E-06	CRIP1P4
cg15627834_RNU6-263P	-0.449571516	8.18E-07	8.03E-06	RNU6-263P
cg24329141_RPS27AP2	-0.440762209	8.18E-07	8.03E-06	RPS27AP2
cg18495484_LINC00431	-0.457212349	8.19E-07	8.03E-06	LINC00431
cg06747314_CHRNA1	-0.467202283	8.19E-07	8.03E-06	CHRNA1
cg16143544_POM121L7P	-0.410680218	8.19E-07	8.03E-06	POM121L7P
cg00204065_SNRPFP4	-0.449742221	8.19E-07	8.03E-06	SNRPFP4
cg08845392_REXO1L1P	-0.421435528	8.19E-07	8.03E-06	REXO1L1P
cg02951261_SNORD115-3	-0.479379706	8.19E-07	8.03E-06	SNORD115-3
cg16596598_IL2	-0.420531395	8.19E-07	8.03E-06	IL2
cg16810969_LMX1B	-0.469814524	8.19E-07	8.03E-06	LMX1B
cg26759296_DEFB108C	-0.463853325	8.19E-07	8.04E-06	DEFB108C
cg26340737_MYO15A	0.418883438	8.20E-07	8.04E-06	MYO15A
cg02491754_RPL29P28	0.433170152	8.20E-07	8.04E-06	RPL29P28
cg22504122_POM121L3P	0.536930503	8.20E-07	8.04E-06	POM121L3P
cg02926415_SDAD1P4	-0.470828876	8.20E-07	8.04E-06	SDAD1P4
cg19408449_SLCO1B7	-0.448275731	8.20E-07	8.04E-06	SLCO1B7
cg06449486_RNU6-592P	0.456847495	8.20E-07	8.04E-06	RNU6-592P
cg10039163_PRAMEF19	-0.409007803	8.20E-07	8.04E-06	PRAMEF19
cg19687532_MIR218-2	-0.429777841	8.20E-07	8.04E-06	MIR218-2
cg07353306_RNA5SP173	-0.503852815	8.20E-07	8.04E-06	RNA5SP173
cg07353306_LINC01020	-0.503852815	8.20E-07	8.04E-06	LINC01020
cg07353306_RNU6-543P	-0.503852815	8.20E-07	8.04E-06	RNU6-543P
cg07353306_LINC01040	-0.503852815	8.20E-07	8.04E-06	LINC01040
cg06502685_HTR2A-AS1	-0.433493843	8.20E-07	8.04E-06	HTR2A-AS1
cg15541606_CELF3	0.467042728	8.20E-07	8.04E-06	CELF3
cg14282280_RNU1-133P	-0.430310565	8.20E-07	8.04E-06	RNU1-133P
cg17714200_OR51A8P	-0.540889657	8.21E-07	8.05E-06	OR51A8P
cg08701227_RN7SKP232	-0.425107582	8.21E-07	8.05E-06	RN7SKP232
cg09471804_AMY1C	-0.431515604	8.21E-07	8.05E-06	AMY1C
cg21297167_PSAT1P4	0.492360058	8.21E-07	8.05E-06	PSAT1P4
cg14136582_RNA5SP139	-0.571068792	8.21E-07	8.05E-06	RNA5SP139
cg03910065_IL17B	0.428331258	8.21E-07	8.05E-06	IL17B
cg21186955_RPL31P13	0.571863221	8.21E-07	8.05E-06	RPL31P13
cg02921852_FN3K	0.523812708	8.21E-07	8.05E-06	FN3K
cg00171290_PRSS27	-0.433253085	8.21E-07	8.05E-06	PRSS27
cg04751533_ALPP	-0.42980996	8.21E-07	8.05E-06	ALPP
cg03910065_RNU6-906P	0.435905637	8.22E-07	8.05E-06	RNU6-906P
cg26353006_MKNK2P1	0.441798457	8.22E-07	8.06E-06	MKNK2P1
cg03695461_PPP1R2P5	-0.472756568	8.22E-07	8.06E-06	PPP1R2P5
cg08229224_MIR8485	-0.511633624	8.22E-07	8.06E-06	MIR8485
cg06635371_LINC02418	0.45295741	8.22E-07	8.06E-06	LINC02418
cg10552603_LINC02782	-0.420480794	8.22E-07	8.06E-06	LINC02782
cg00618271_CYP2T1P	-0.543542149	8.22E-07	8.06E-06	CYP2T1P
cg23891601_SOCS2P1	-0.444106963	8.22E-07	8.06E-06	SOCS2P1
cg04198854_LGI1	-0.441107534	8.22E-07	8.06E-06	LGI1
cg26972832_CRYGEP	-0.424442351	8.23E-07	8.06E-06	CRYGEP
cg25699417_RNU6-433P	-0.476640731	8.23E-07	8.06E-06	RNU6-433P
cg11394947_RPS8P4	-0.507048657	8.23E-07	8.06E-06	RPS8P4
cg06067437_RNGTTP1	0.42200712	8.23E-07	8.06E-06	RNGTTP1
cg08547343_KRTAP2-5P	0.424087323	8.23E-07	8.06E-06	KRTAP2-5P
cg11825892_SOAT2	-0.435925029	8.23E-07	8.07E-06	SOAT2
cg04513703_LINC02418	-0.445601056	8.23E-07	8.07E-06	LINC02418
cg16183361_ZNF705G	0.435533254	8.23E-07	8.07E-06	ZNF705G
cg10054332_USP17L30	-0.432554398	8.23E-07	8.07E-06	USP17L30
cg11478335_S100B	-0.52011914	8.23E-07	8.07E-06	S100B
cg07048094_RNU1-101P	-0.437078179	8.24E-07	8.07E-06	RNU1-101P
cg14364882_RNU1-74P	-0.471982311	8.24E-07	8.07E-06	RNU1-74P
cg25871427_MIR620	-0.496032861	8.24E-07	8.07E-06	MIR620
cg07244649_LINC01506	0.4063265	8.24E-07	8.07E-06	LINC01506
cg12481610_RPSAP38	-0.420800562	8.24E-07	8.07E-06	RPSAP38
cg14235348_ACTG1P21	-0.537749611	8.24E-07	8.07E-06	ACTG1P21
cg14235348_RNA5SP232	-0.537749611	8.24E-07	8.07E-06	RNA5SP232
cg16792066_PHLDA2	0.437109235	8.24E-07	8.08E-06	PHLDA2
cg00530579_LINC01774	-0.412388204	8.24E-07	8.08E-06	LINC01774
cg16234887_PRR27	-0.442829148	8.25E-07	8.08E-06	PRR27
cg04509100_MRPS18BP1	-0.428107147	8.25E-07	8.08E-06	MRPS18BP1
cg08894280_IL1A	-0.441096227	8.25E-07	8.08E-06	IL1A
cg23024913_RNU5A-6P	-0.427912188	8.25E-07	8.08E-06	RNU5A-6P
cg13892635_MGP	-0.42508582	8.25E-07	8.08E-06	MGP
cg23654844_LINC01442	0.425814915	8.25E-07	8.08E-06	LINC01442
cg27375966_PLA2G2C	-0.639627567	8.25E-07	8.08E-06	PLA2G2C
cg02945674_HNRNPA3P14	-0.427434849	8.25E-07	8.08E-06	HNRNPA3P14
cg02945674_RNA5SP183	-0.427434849	8.25E-07	8.08E-06	RNA5SP183
cg02945674_OR2U1P	-0.427434849	8.25E-07	8.08E-06	OR2U1P
cg02945674_DEFA5	-0.427434849	8.25E-07	8.08E-06	DEFA5
cg02945674_SNORD3H	-0.427434849	8.25E-07	8.08E-06	SNORD3H
cg02945674_POM121L13P	-0.427434849	8.25E-07	8.08E-06	POM121L13P
cg02945674_RNU6-845P	-0.427434849	8.25E-07	8.08E-06	RNU6-845P
cg02945674_BMP6P1	-0.427434849	8.25E-07	8.08E-06	BMP6P1
cg23024913_ZNF695	-0.453061479	8.25E-07	8.08E-06	ZNF695
cg10548700_LINC01448	0.420583514	8.25E-07	8.08E-06	LINC01448
cg12594546_COL5A3	-0.500581186	8.26E-07	8.08E-06	COL5A3
cg02926415_RANP5	-0.46780942	8.26E-07	8.08E-06	RANP5
cg21392220_RNA5SP136	-0.471377161	8.26E-07	8.08E-06	RNA5SP136
cg21392220_LINC02051	-0.471377161	8.26E-07	8.08E-06	LINC02051
cg21392220_OR9G3P	-0.471377161	8.26E-07	8.08E-06	OR9G3P
cg21392220_RN7SL223P	-0.471377161	8.26E-07	8.08E-06	RN7SL223P
cg21392220_OR4F14P	-0.471377161	8.26E-07	8.08E-06	OR4F14P
cg21392220_WBP2P1	-0.471377161	8.26E-07	8.08E-06	WBP2P1
cg25040746_WBP1LP1	-0.513014005	8.26E-07	8.09E-06	WBP1LP1
cg03044157_LEP	-0.508067977	8.26E-07	8.09E-06	LEP
cg13565400_RPS29P6	0.451183683	8.26E-07	8.09E-06	RPS29P6
cg03308012_RN7SKP270	-0.452878954	8.26E-07	8.09E-06	RN7SKP270
cg06544239_HNRNPA1P63	-0.431993599	8.26E-07	8.09E-06	HNRNPA1P63
cg08099141_SST	0.45382384	8.26E-07	8.09E-06	SST
cg08044704_GNG10	-0.532448491	8.26E-07	8.09E-06	GNG10
cg15122841_NOS1	-0.427381788	8.26E-07	8.09E-06	NOS1
cg23422587_CARTPT	0.464484067	8.26E-07	8.09E-06	CARTPT
cg09391279_RETN	-0.445390344	8.26E-07	8.09E-06	RETN
cg14526732_SLC16A14P1	0.431679445	8.26E-07	8.09E-06	SLC16A14P1
cg20983125_IGLV7-43	-0.433231835	8.27E-07	8.09E-06	IGLV7-43
cg03330522_MSRB1P1	-0.448642422	8.27E-07	8.09E-06	MSRB1P1
cg08268925_SNX18P9	-0.436435519	8.27E-07	8.10E-06	SNX18P9
cg25531986_RPL22P16	-0.419314012	8.27E-07	8.10E-06	RPL22P16
cg00428160_MTND1P27	-0.547178265	8.27E-07	8.10E-06	MTND1P27
cg00428160_RPL30P16	-0.547178265	8.27E-07	8.10E-06	RPL30P16
cg00428160_OR5BE1P	-0.547178265	8.27E-07	8.10E-06	OR5BE1P
cg00428160_ZSWIM5P1	-0.547178265	8.27E-07	8.10E-06	ZSWIM5P1
cg02814691_CCL20	-0.516256787	8.27E-07	8.10E-06	CCL20
cg20896351_TMEM100	-0.447833446	8.27E-07	8.10E-06	TMEM100
cg01348938_LGI1	-0.42757256	8.28E-07	8.10E-06	LGI1
cg16596598_ZEB1	-0.410302811	8.28E-07	8.10E-06	ZEB1
cg24466611_LCE5A	-0.464270287	8.28E-07	8.10E-06	LCE5A
cg26459473_RNU6ATAC26P	-0.425538316	8.28E-07	8.10E-06	RNU6ATAC26P
cg09671109_RNU1-70P	0.432687167	8.28E-07	8.10E-06	RNU1-70P
cg22280068_RN7SL583P	-0.419357436	8.28E-07	8.10E-06	RN7SL583P
cg05026786_SNORD114-17	-0.441256181	8.28E-07	8.10E-06	SNORD114-17
cg02590715_CCR5	-0.472317513	8.28E-07	8.10E-06	CCR5
cg20695805_POU5F1	0.41832795	8.28E-07	8.11E-06	POU5F1
cg20695805_TRAT1	0.408652426	8.28E-07	8.11E-06	TRAT1
cg06736113_RPA2P2	-0.492901235	8.28E-07	8.11E-06	RPA2P2
cg12336269_CDK2AP2P3	0.432175894	8.29E-07	8.11E-06	CDK2AP2P3
cg16770243_ST18	-0.441205389	8.29E-07	8.11E-06	ST18
cg02251147_LORICRIN	-0.481047817	8.29E-07	8.11E-06	LORICRIN
cg03735043_KRT18P33	-0.463029409	8.29E-07	8.11E-06	KRT18P33
cg22720745_LINC01681	0.452746016	8.29E-07	8.11E-06	LINC01681
cg05260298_TRAV35	-0.423068306	8.29E-07	8.12E-06	TRAV35
cg17714861_PPM1F	-0.4398875	8.29E-07	8.12E-06	PPM1F
cg08894280_IFITM2	-0.439615874	8.29E-07	8.12E-06	IFITM2
cg20964965_CRIP1P4	-0.412967466	8.29E-07	8.12E-06	CRIP1P4
cg14484356_RNU6-336P	-0.436668985	8.30E-07	8.12E-06	RNU6-336P
cg05518022_RN7SL304P	0.421637672	8.30E-07	8.12E-06	RN7SL304P
cg05518022_LINC01826	0.421637672	8.30E-07	8.12E-06	LINC01826
cg05518022_NPM1P28	0.421637672	8.30E-07	8.12E-06	NPM1P28
cg05518022_DEFB106B	0.421637672	8.30E-07	8.12E-06	DEFB106B
cg05518022_GPN3P1	0.421637672	8.30E-07	8.12E-06	GPN3P1
cg05518022_CTBP2P6	0.421637672	8.30E-07	8.12E-06	CTBP2P6
cg05518022_OR8F1P	0.421637672	8.30E-07	8.12E-06	OR8F1P
cg05518022_GXYLT1P1	0.421637672	8.30E-07	8.12E-06	GXYLT1P1
cg05518022_RPL18AP17	0.421637672	8.30E-07	8.12E-06	RPL18AP17
cg05518022_SPACA7	0.421637672	8.30E-07	8.12E-06	SPACA7
cg05518022_RNASE11	0.421637672	8.30E-07	8.12E-06	RNASE11
cg05518022_RPL9P6	0.421637672	8.30E-07	8.12E-06	RPL9P6
cg05518022_YRDCP3	0.421637672	8.30E-07	8.12E-06	YRDCP3
cg23238869_DNAH8-AS1	-0.467341985	8.30E-07	8.12E-06	DNAH8-AS1
cg21075845_RNU7-95P	-0.463899798	8.30E-07	8.12E-06	RNU7-95P
cg21075845_MTND4P13	-0.463899798	8.30E-07	8.12E-06	MTND4P13
cg21075845_RNA5SP234	-0.463899798	8.30E-07	8.12E-06	RNA5SP234
cg21075845_RN7SKP6	-0.463899798	8.30E-07	8.12E-06	RN7SKP6
cg23238869_S100A2	-0.460887144	8.30E-07	8.12E-06	S100A2
cg15889703_PHACTR3-AS1	-0.441190857	8.30E-07	8.12E-06	PHACTR3-AS1
cg07243941_RN7SKP161	0.428296886	8.30E-07	8.12E-06	RN7SKP161
cg23670372_BSX	-0.420204473	8.30E-07	8.12E-06	BSX
cg19949510_RNU6-441P	-0.419583997	8.30E-07	8.12E-06	RNU6-441P
cg21360245_LINC02013	-0.487802189	8.30E-07	8.12E-06	LINC02013
cg24310785_RNU6-108P	-0.422773401	8.30E-07	8.12E-06	RNU6-108P
cg16712416_SPAG11B	-0.431699629	8.30E-07	8.12E-06	SPAG11B
cg16712416_SPAG11A	-0.431699629	8.30E-07	8.12E-06	SPAG11A
cg03549208_PRTG	-0.430910691	8.30E-07	8.12E-06	PRTG
cg00066022_LINC00159	-0.441982564	8.30E-07	8.12E-06	LINC00159
cg15762175_RNA5SP105	-0.433283966	8.30E-07	8.12E-06	RNA5SP105
cg01665243_WIF1	0.476177432	8.30E-07	8.12E-06	WIF1
cg05865911_RNU6-169P	0.424304303	8.30E-07	8.12E-06	RNU6-169P
cg03591123_RNU6-618P	-0.432481638	8.30E-07	8.12E-06	RNU6-618P
cg18160046_TRGVB	-0.447378585	8.30E-07	8.12E-06	TRGVB
cg17096979_OR52N5	-0.443458025	8.31E-07	8.12E-06	OR52N5
cg02951261_TBX2	-0.48049487	8.31E-07	8.12E-06	TBX2
cg04806177_HNRNPA1P32	-0.420736057	8.31E-07	8.12E-06	HNRNPA1P32
cg20599295_RNU6-487P	-0.444641037	8.31E-07	8.12E-06	RNU6-487P
cg10859027_KRT8P15	-0.448738079	8.31E-07	8.12E-06	KRT8P15
cg06054715_RPS29P9	-0.464611479	8.31E-07	8.12E-06	RPS29P9
cg12632249_PRAMEF2	-0.559774489	8.31E-07	8.12E-06	PRAMEF2
cg12632249_RNA5-8SP5	-0.559774489	8.31E-07	8.12E-06	RNA5-8SP5
cg12632249_BRI3P2	-0.559774489	8.31E-07	8.12E-06	BRI3P2
cg12632249_RN7SL601P	-0.559774489	8.31E-07	8.12E-06	RN7SL601P
cg11868136_LINC01839	-0.453896972	8.31E-07	8.12E-06	LINC01839
cg19014289_KRT25	-0.471311209	8.31E-07	8.13E-06	KRT25
cg26613778_LCN15	-0.45422485	8.31E-07	8.13E-06	LCN15
cg03012986_RNA5SP259	0.431970411	8.31E-07	8.13E-06	RNA5SP259
cg11341215_RPL10L	-0.562481877	8.31E-07	8.13E-06	RPL10L
cg02207084_OR2A41P	-0.441487788	8.31E-07	8.13E-06	OR2A41P
cg22503024_IGKV1-33	-0.426810177	8.31E-07	8.13E-06	IGKV1-33
cg05868023_TGM4	0.413158828	8.31E-07	8.13E-06	TGM4
cg05558609_LINC00671	-0.511130958	8.32E-07	8.13E-06	LINC00671
cg20102246_YWHAQP4	0.421601385	8.32E-07	8.13E-06	YWHAQP4
cg24993859_NMS	-0.49012399	8.32E-07	8.13E-06	NMS
cg01062838_RNU1-80P	-0.457470387	8.32E-07	8.13E-06	RNU1-80P
cg26720147_DYTN	-0.414067476	8.32E-07	8.13E-06	DYTN
cg16596598_RPS19P6	-0.418271281	8.32E-07	8.13E-06	RPS19P6
cg01612891_SMAD6	-0.482336534	8.32E-07	8.13E-06	SMAD6
cg13001142_TRPC7	-0.450094386	8.32E-07	8.13E-06	TRPC7
cg10284638_VPREB1	-0.431504337	8.32E-07	8.13E-06	VPREB1
cg03822676_RNU7-185P	-0.465684741	8.32E-07	8.13E-06	RNU7-185P
cg22168087_FCRL3	0.416043995	8.32E-07	8.13E-06	FCRL3
cg08188698_RNA5SP36	-0.453656427	8.32E-07	8.14E-06	RNA5SP36
cg16603103_DDC-AS1	-0.456185928	8.32E-07	8.14E-06	DDC-AS1
cg17121694_LCE1B	-0.448149344	8.33E-07	8.14E-06	LCE1B
cg12481610_RNY4P18	-0.421749838	8.33E-07	8.14E-06	RNY4P18
cg01348799_RPL21P28	0.448421685	8.33E-07	8.14E-06	RPL21P28
cg23290207_RNU6-200P	0.421195456	8.33E-07	8.14E-06	RNU6-200P
cg17792994_DSC3	-0.470034921	8.33E-07	8.14E-06	DSC3
cg24863347_GAD1	-0.537565571	8.33E-07	8.14E-06	GAD1
cg23987549_HTR1D	0.431517796	8.33E-07	8.14E-06	HTR1D
cg12256809_KCNQ2	-0.451204283	8.33E-07	8.14E-06	KCNQ2
cg12403996_RNA5SP322	-0.466716683	8.33E-07	8.14E-06	RNA5SP322
cg09417761_RNA5SP358	-0.454760729	8.33E-07	8.14E-06	RNA5SP358
cg09417761_GAPDHP34	-0.454760729	8.33E-07	8.14E-06	GAPDHP34
cg22821472_RN7SL361P	-0.424726553	8.33E-07	8.14E-06	RN7SL361P
cg22821472_EXTL2P1	-0.424726553	8.33E-07	8.14E-06	EXTL2P1
cg22821472_EEF1GP8	-0.424726553	8.33E-07	8.14E-06	EEF1GP8
cg22821472_RN7SL580P	-0.424726553	8.33E-07	8.14E-06	RN7SL580P
cg22821472_SNORD113-7	-0.424726553	8.33E-07	8.14E-06	SNORD113-7
cg22821472_MIR496	-0.424726553	8.33E-07	8.14E-06	MIR496
cg22821472_IGLV11-55	-0.424726553	8.33E-07	8.14E-06	IGLV11-55
cg10520070_AIFM1P1	-0.553674475	8.33E-07	8.14E-06	AIFM1P1
cg03910065_ANHX	0.420295753	8.34E-07	8.14E-06	ANHX
cg11390357_MIR887	-0.420274709	8.34E-07	8.14E-06	MIR887
cg05836256_LINC00837	-0.422535603	8.34E-07	8.14E-06	LINC00837
cg16234887_NME2P3	-0.435662874	8.34E-07	8.14E-06	NME2P3
cg16234887_VN1R6P	-0.435662874	8.34E-07	8.14E-06	VN1R6P
cg13188416_MGAT4FP	0.427878116	8.34E-07	8.15E-06	MGAT4FP
cg15166362_FEZF2	-0.433722295	8.34E-07	8.15E-06	FEZF2
cg22168087_VCAM1	0.415524397	8.34E-07	8.15E-06	VCAM1
cg24639178_RN7SL841P	-0.441874031	8.34E-07	8.15E-06	RN7SL841P
cg15817224_RNU7-26P	-0.52104344	8.34E-07	8.15E-06	RNU7-26P
cg03012986_ALLC	0.433695086	8.34E-07	8.15E-06	ALLC
cg19408449_RPL19P18	-0.428727957	8.34E-07	8.15E-06	RPL19P18
cg03593057_NPTXR	0.412934572	8.34E-07	8.15E-06	NPTXR
cg02673703_DCDC2C	-0.432932859	8.34E-07	8.15E-06	DCDC2C
cg03123424_TMCO2	-0.42872482	8.35E-07	8.15E-06	TMCO2
cg24360513_INSM1	0.438528503	8.35E-07	8.15E-06	INSM1
cg25706257_PSORS1C2	-0.423914957	8.35E-07	8.16E-06	PSORS1C2
cg10039163_CLEC18C	-0.408194288	8.35E-07	8.16E-06	CLEC18C
cg11016764_OR4X2	-0.456345573	8.35E-07	8.16E-06	OR4X2
cg18493502_CLEC18C	-0.44184033	8.35E-07	8.16E-06	CLEC18C
cg23782583_RNU6-1013P	-0.463676304	8.35E-07	8.16E-06	RNU6-1013P
cg15630394_RANP7	-0.433786103	8.36E-07	8.16E-06	RANP7
cg18346106_HMGN2P18	-0.446751211	8.36E-07	8.16E-06	HMGN2P18
cg18346106_RNU6-961P	-0.446751211	8.36E-07	8.16E-06	RNU6-961P
cg18346106_RNU6-235P	-0.446751211	8.36E-07	8.16E-06	RNU6-235P
cg18346106_MIR489	-0.446751211	8.36E-07	8.16E-06	MIR489
cg18346106_RNASE9	-0.446751211	8.36E-07	8.16E-06	RNASE9
cg18346106_LINC01718	-0.446751211	8.36E-07	8.16E-06	LINC01718
cg14051288_PDZRN3-AS1	-0.441087047	8.36E-07	8.16E-06	PDZRN3-AS1
cg23183144_UNC13A	-0.477449688	8.36E-07	8.16E-06	UNC13A
cg19160975_GAL3ST1	0.418642889	8.36E-07	8.16E-06	GAL3ST1
cg09658813_OR10G8	-0.442463361	8.36E-07	8.16E-06	OR10G8
cg20295071_DIRAS2	0.431013484	8.36E-07	8.16E-06	DIRAS2
cg02265810_CSF2RBP1	-0.435615582	8.36E-07	8.16E-06	CSF2RBP1
cg04767732_RN7SKP263	-0.465912153	8.36E-07	8.17E-06	RN7SKP263
cg02908282_FAM86KP	-0.459404851	8.36E-07	8.17E-06	FAM86KP
cg12877532_CEP78	-0.439035661	8.36E-07	8.17E-06	CEP78
cg01708411_MUC13	0.404516202	8.36E-07	8.17E-06	MUC13
cg05226043_PRAMEF19	-0.415502016	8.37E-07	8.17E-06	PRAMEF19
cg08073629_NCF4	-0.465627456	8.37E-07	8.17E-06	NCF4
cg15099537_CCR12P	-0.435923047	8.37E-07	8.17E-06	CCR12P
cg19949510_ADIPOQ	-0.426853784	8.37E-07	8.17E-06	ADIPOQ
cg05395063_RNA5SP173	-0.481193612	8.37E-07	8.17E-06	RNA5SP173
cg05395063_LINC01020	-0.481193612	8.37E-07	8.17E-06	LINC01020
cg05395063_RNU6-543P	-0.481193612	8.37E-07	8.17E-06	RNU6-543P
cg05395063_LINC01040	-0.481193612	8.37E-07	8.17E-06	LINC01040
cg25217772_FCF1P10	-0.418970837	8.37E-07	8.17E-06	FCF1P10
cg14122110_IFIT1	-0.427624438	8.38E-07	8.17E-06	IFIT1
cg12474980_RNA5SP427	-0.465235115	8.38E-07	8.18E-06	RNA5SP427
cg09990103_HAO1	0.397860634	8.38E-07	8.18E-06	HAO1
cg11258452_SLC16A14P1	-0.475645801	8.38E-07	8.18E-06	SLC16A14P1
cg12664613_RN7SL553P	-0.411205474	8.38E-07	8.18E-06	RN7SL553P
cg02265810_UNC93A	-0.458152909	8.38E-07	8.18E-06	UNC93A
cg17355385_FUNDC2P3	0.515998121	8.38E-07	8.18E-06	FUNDC2P3
cg04544994_NPM1P4	-0.483499444	8.38E-07	8.18E-06	NPM1P4
cg07360017_LINC02667	-0.427308928	8.38E-07	8.18E-06	LINC02667
cg02493602_IGKV1-6	0.454431444	8.38E-07	8.18E-06	IGKV1-6
cg09899171_PTPRN	-0.424593194	8.39E-07	8.18E-06	PTPRN
cg11091734_LINC01039	-0.438777642	8.39E-07	8.19E-06	LINC01039
cg01233795_SIGLEC11	0.504301025	8.39E-07	8.19E-06	SIGLEC11
cg26598859_LOXHD1	-0.439902675	8.39E-07	8.19E-06	LOXHD1
cg18455405_LBP	-0.42195907	8.40E-07	8.19E-06	LBP
cg13028038_SPAM1	-0.399464723	8.40E-07	8.19E-06	SPAM1
cg02193806_RPS15AP3	-0.414876624	8.40E-07	8.19E-06	RPS15AP3
cg10535675_RN7SKP131	0.432194754	8.40E-07	8.19E-06	RN7SKP131
cg25676471_ACTBP12	0.496796961	8.40E-07	8.19E-06	ACTBP12
cg25676471_MTND5P18	0.496796961	8.40E-07	8.19E-06	MTND5P18
cg25676471_RN7SL868P	0.496796961	8.40E-07	8.19E-06	RN7SL868P
cg25676471_MTND1P2	0.496796961	8.40E-07	8.19E-06	MTND1P2
cg25676471_H3P29	0.496796961	8.40E-07	8.19E-06	H3P29
cg14786880_SPACA3	-0.520057163	8.40E-07	8.20E-06	SPACA3
cg19299096_SERPINB8P1	-0.423482393	8.40E-07	8.20E-06	SERPINB8P1
cg26660305_LINC01440	-0.460740111	8.40E-07	8.20E-06	LINC01440
cg14631896_LINC01824	-0.42239573	8.40E-07	8.20E-06	LINC01824
cg14631896_RNU6-899P	-0.42239573	8.40E-07	8.20E-06	RNU6-899P
cg09221252_RNU4-41P	-0.431773661	8.40E-07	8.20E-06	RNU4-41P
cg18720828_KRT39	-0.514357998	8.40E-07	8.20E-06	KRT39
cg16278658_IFITM1	-0.492939163	8.40E-07	8.20E-06	IFITM1
cg04116297_TAS2R1	-0.43379327	8.41E-07	8.20E-06	TAS2R1
cg21477985_DMBT1L1	0.419282493	8.41E-07	8.20E-06	DMBT1L1
cg09435249_RNU6-560P	-0.431377883	8.41E-07	8.20E-06	RNU6-560P
cg03036575_RETNLB	-0.435021195	8.41E-07	8.20E-06	RETNLB
cg14086933_KAZN	-0.502130982	8.41E-07	8.20E-06	KAZN
cg05901196_RN7SKP121	0.503662981	8.41E-07	8.21E-06	RN7SKP121
cg17159699_SEPTIN14P12	-0.4589475	8.41E-07	8.21E-06	SEPTIN14P12
cg14526732_C12orf42	0.427138906	8.41E-07	8.21E-06	C12orf42
cg04820440_PSMC1P6	-0.441416103	8.41E-07	8.21E-06	PSMC1P6
cg19316173_OR10P1	-0.50862874	8.42E-07	8.21E-06	OR10P1
cg24377657_LINC01816	0.41438536	8.42E-07	8.21E-06	LINC01816
cg15541606_OR2M2	0.465741508	8.42E-07	8.21E-06	OR2M2
cg24360513_SLC7A14	0.449115413	8.42E-07	8.21E-06	SLC7A14
cg01708411_CCR5	0.411727631	8.42E-07	8.21E-06	CCR5
cg01731023_LINC02089	-0.433843561	8.42E-07	8.21E-06	LINC02089
cg23691743_FGG	-0.374308448	8.42E-07	8.21E-06	FGG
cg13353337_LINC02790	0.427029048	8.42E-07	8.21E-06	LINC02790
cg13353337_LCE2A	0.427029048	8.42E-07	8.21E-06	LCE2A
cg13353337_LINC00606	0.427029048	8.42E-07	8.21E-06	LINC00606
cg13353337_RNY4P28	0.427029048	8.42E-07	8.21E-06	RNY4P28
cg13353337_RNA5SP31	0.427029048	8.42E-07	8.21E-06	RNA5SP31
cg17669898_VN1R10P	-0.432863748	8.42E-07	8.22E-06	VN1R10P
cg20638896_UNC13A	-0.463495935	8.42E-07	8.22E-06	UNC13A
cg10100117_RNU6-219P	-0.444780667	8.43E-07	8.22E-06	RNU6-219P
cg07474672_KRTAP6-1	-0.457949126	8.43E-07	8.22E-06	KRTAP6-1
cg07825114_SLC2A2	0.478296142	8.43E-07	8.22E-06	SLC2A2
cg01660000_SNORD8	-0.433798515	8.43E-07	8.22E-06	SNORD8
cg08013109_RNU4-28P	-0.430669906	8.43E-07	8.22E-06	RNU4-28P
cg25808225_RNU7-62P	-0.542926725	8.43E-07	8.22E-06	RNU7-62P
cg07636088_RNU6-532P	0.476723957	8.43E-07	8.22E-06	RNU6-532P
cg18580450_RHCG	-0.452716428	8.43E-07	8.22E-06	RHCG
cg20161227_GPR12	-0.444379397	8.43E-07	8.22E-06	GPR12
cg12931756_RN7SKP121	-0.482254613	8.43E-07	8.22E-06	RN7SKP121
cg20725662_LINC01677	-0.443535347	8.44E-07	8.22E-06	LINC01677
cg20725662_MIR1185-2	-0.443535347	8.44E-07	8.22E-06	MIR1185-2
cg20725662_SNORD42A	-0.443535347	8.44E-07	8.22E-06	SNORD42A
cg19827854_RNU6-810P	-0.435041478	8.44E-07	8.22E-06	RNU6-810P
cg18447344_SLC25A15P2	-0.440682989	8.44E-07	8.22E-06	SLC25A15P2
cg17158894_ULBP1	-0.502139625	8.44E-07	8.23E-06	ULBP1
cg13085030_OR7E140P	-0.420684705	8.44E-07	8.23E-06	OR7E140P
cg00545295_RNU6-792P	0.459002985	8.44E-07	8.23E-06	RNU6-792P
cg17561092_POTEF	-0.417808598	8.44E-07	8.23E-06	POTEF
cg11390628_NAMPTP1	-0.487903728	8.44E-07	8.23E-06	NAMPTP1
cg25135012_FOXQ1	-0.404236423	8.44E-07	8.23E-06	FOXQ1
cg18811157_PSORS1C2	-0.417495836	8.44E-07	8.23E-06	PSORS1C2
cg13229245_MBOAT2	0.399429644	8.44E-07	8.23E-06	MBOAT2
cg14723307_RNA5SP222	-0.425410632	8.44E-07	8.23E-06	RNA5SP222
cg16542345_LINC00411	-0.479269242	8.44E-07	8.23E-06	LINC00411
cg17414127_LINC01986	-0.455102059	8.45E-07	8.23E-06	LINC01986
cg08160477_ANKRD62P1-PARP4P3	-0.512647207	8.45E-07	8.23E-06	ANKRD62P1-PARP4P3
cg14578028_KRT16P6	0.420807233	8.45E-07	8.23E-06	KRT16P6
cg27465654_RNA5SP370	0.424338789	8.45E-07	8.23E-06	RNA5SP370
cg06747314_IGKV1-39	-0.447662643	8.45E-07	8.24E-06	IGKV1-39
cg20802509_C4BPA	-0.453677969	8.46E-07	8.24E-06	C4BPA
cg15644305_SIGLEC10	-0.4281958	8.46E-07	8.24E-06	SIGLEC10
cg08160477_OR5H14	-0.524213182	8.46E-07	8.24E-06	OR5H14
cg14790638_NLRP11	-0.438993867	8.46E-07	8.24E-06	NLRP11
cg00736622_PDX1	-0.433306642	8.46E-07	8.24E-06	PDX1
cg19569208_GPR32	0.459973578	8.46E-07	8.24E-06	GPR32
cg15411736_LINC01810	-0.424588103	8.46E-07	8.24E-06	LINC01810
cg15411736_MTND1P29	-0.424588103	8.46E-07	8.24E-06	MTND1P29
cg15411736_MTND6P10	-0.424588103	8.46E-07	8.24E-06	MTND6P10
cg15411736_MTATP6P4	-0.424588103	8.46E-07	8.24E-06	MTATP6P4
cg15411736_GAPDHP50	-0.424588103	8.46E-07	8.24E-06	GAPDHP50
cg15411736_MTATP6P31	-0.424588103	8.46E-07	8.24E-06	MTATP6P31
cg15411736_RNU2-54P	-0.424588103	8.46E-07	8.24E-06	RNU2-54P
cg15411736_RNU6-740P	-0.424588103	8.46E-07	8.24E-06	RNU6-740P
cg15411736_LINC02661	-0.424588103	8.46E-07	8.24E-06	LINC02661
cg15411736_OR6C5P	-0.424588103	8.46E-07	8.24E-06	OR6C5P
cg15411736_TIMM9P3	-0.424588103	8.46E-07	8.24E-06	TIMM9P3
cg15411736_KRTAP10-10	-0.424588103	8.46E-07	8.24E-06	KRTAP10-10
cg13229245_LSM1P1	0.427540876	8.46E-07	8.24E-06	LSM1P1
cg21351830_GAD1	-0.518467131	8.46E-07	8.24E-06	GAD1
cg24430871_ZNF679	-0.439419494	8.46E-07	8.25E-06	ZNF679
cg24969888_GOLGA6C	-0.457130204	8.46E-07	8.25E-06	GOLGA6C
cg02695239_SNORD115-37	-0.443203018	8.47E-07	8.25E-06	SNORD115-37
cg15122841_LRRC3B	-0.42049181	8.47E-07	8.25E-06	LRRC3B
cg11134437_LINC02534	-0.56596421	8.47E-07	8.25E-06	LINC02534
cg23350106_RNU2-29P	0.419281731	8.47E-07	8.25E-06	RNU2-29P
cg17714861_FAM222A	-0.440067198	8.47E-07	8.25E-06	FAM222A
cg27251155_OPN1SW	-0.427335125	8.47E-07	8.25E-06	OPN1SW
cg23024913_RNU1-124P	-0.461721561	8.47E-07	8.25E-06	RNU1-124P
cg16601957_SLC39A12	-0.460444754	8.47E-07	8.25E-06	SLC39A12
cg08073629_ARG2	-0.470695142	8.47E-07	8.25E-06	ARG2
cg12571007_ZNF233	-0.444775398	8.47E-07	8.25E-06	ZNF233
cg23024913_RPL30P2	-0.43776546	8.47E-07	8.25E-06	RPL30P2
cg17334266_MIR494	-0.442514753	8.47E-07	8.25E-06	MIR494
cg12666727_SPEM1	0.437344429	8.47E-07	8.25E-06	SPEM1
cg26081710_RPL36AP40	-0.470845461	8.47E-07	8.25E-06	RPL36AP40
cg24728770_RPS3AP54	-0.426893102	8.47E-07	8.25E-06	RPS3AP54
cg21946824_HAND2-AS1	0.469822133	8.47E-07	8.25E-06	HAND2-AS1
cg12874961_SNRPEP6	-0.432485669	8.48E-07	8.25E-06	SNRPEP6
cg13168129_SNORD113-3	0.435511836	8.48E-07	8.25E-06	SNORD113-3
cg03061930_SNORD52	-0.437253043	8.48E-07	8.26E-06	SNORD52
cg12088417_LINC01567	-0.421398401	8.48E-07	8.26E-06	LINC01567
cg24907862_CFL1P2	0.43413572	8.48E-07	8.26E-06	CFL1P2
cg11218915_SNRPGP11	-0.464177114	8.48E-07	8.26E-06	SNRPGP11
cg00044848_LINC02020	-0.435000009	8.48E-07	8.26E-06	LINC02020
cg16328106_MTCO1P42	0.455557708	8.48E-07	8.26E-06	MTCO1P42
cg02305803_RNU6-1241P	-0.493715821	8.48E-07	8.26E-06	RNU6-1241P
cg07091544_GABRG2	-0.442041751	8.48E-07	8.26E-06	GABRG2
cg16411695_ASB10	-0.50665666	8.48E-07	8.26E-06	ASB10
cg10039163_DHFRP3	-0.414018754	8.49E-07	8.26E-06	DHFRP3
cg16476991_RNU1-52P	0.51792559	8.49E-07	8.26E-06	RNU1-52P
cg11500903_SNORD115-10	-0.433672569	8.49E-07	8.26E-06	SNORD115-10
cg03771702_LPCAT2BP	-0.550006862	8.49E-07	8.26E-06	LPCAT2BP
cg21890303_SNORC	-0.44122617	8.49E-07	8.27E-06	SNORC
cg11478335_LINCMD1	-0.492795634	8.49E-07	8.27E-06	LINCMD1
cg15044121_RNU6-462P	-0.414647572	8.50E-07	8.27E-06	RNU6-462P
cg03853968_SMIM21	0.520284769	8.50E-07	8.27E-06	SMIM21
cg00592315_OR2M3	-0.437196768	8.50E-07	8.27E-06	OR2M3
cg15099537_CCL8	-0.423760705	8.50E-07	8.27E-06	CCL8
cg06777189_IGKV1-5	-0.419143185	8.50E-07	8.28E-06	IGKV1-5
cg16399648_CACNA2D1-AS1	-0.58570071	8.50E-07	8.28E-06	CACNA2D1-AS1
cg24636969_RPS2P18	0.436699805	8.50E-07	8.28E-06	RPS2P18
cg01331923_ZNF734P	0.499801395	8.50E-07	8.28E-06	ZNF734P
cg02080116_RN7SL273P	-0.445496339	8.50E-07	8.28E-06	RN7SL273P
cg21435568_SNORD115-8	0.427179409	8.51E-07	8.28E-06	SNORD115-8
cg14861778_LRRC55	-0.524877521	8.51E-07	8.28E-06	LRRC55
cg04518477_LINC01760	0.418429929	8.51E-07	8.28E-06	LINC01760
cg12089094_MIR1976	-0.454265106	8.51E-07	8.28E-06	MIR1976
cg17653352_CAMKV	-0.449320996	8.51E-07	8.28E-06	CAMKV
cg10893132_HOXB1	-0.547587824	8.51E-07	8.28E-06	HOXB1
cg05154833_C7	-0.409685055	8.51E-07	8.28E-06	C7
cg07320976_NACAP2	-0.503276286	8.51E-07	8.28E-06	NACAP2
cg13248604_HMGN1P32	-0.473363792	8.51E-07	8.28E-06	HMGN1P32
cg13841476_NLGN2	-0.536689222	8.51E-07	8.28E-06	NLGN2
cg05492735_RPL37P11	-0.422949752	8.51E-07	8.29E-06	RPL37P11
cg19593182_RNU2-6P	-0.484513063	8.52E-07	8.29E-06	RNU2-6P
cg11128983_MROH2B	-0.441398938	8.52E-07	8.29E-06	MROH2B
cg07543199_MIR653	-0.441375587	8.52E-07	8.29E-06	MIR653
cg19773385_DHFRP3	-0.512258088	8.52E-07	8.29E-06	DHFRP3
cg11500903_RNU1-33P	-0.429453125	8.52E-07	8.29E-06	RNU1-33P
cg15299511_JAKMIP3	-0.570104779	8.52E-07	8.29E-06	JAKMIP3
cg15889703_RFC3P1	-0.439801767	8.52E-07	8.29E-06	RFC3P1
cg01610685_MIR941-4	-0.54606411	8.52E-07	8.29E-06	MIR941-4
cg22721334_SPATA3	0.444155779	8.52E-07	8.29E-06	SPATA3
cg05943251_GRAMD4P2	-0.40509974	8.52E-07	8.29E-06	GRAMD4P2
cg20697094_RN7SKP207	0.420814306	8.52E-07	8.30E-06	RN7SKP207
cg18455405_LINC01816	-0.416148347	8.53E-07	8.30E-06	LINC01816
cg20375654_RIPPLY3	-0.445243441	8.53E-07	8.30E-06	RIPPLY3
cg06469326_PPIAP26	-0.470821128	8.53E-07	8.30E-06	PPIAP26
cg21946824_RNU1-80P	0.469726323	8.53E-07	8.30E-06	RNU1-80P
cg20241816_RNU6-35P	-0.412093652	8.53E-07	8.30E-06	RNU6-35P
cg20683445_PPARG	-0.425753413	8.53E-07	8.30E-06	PPARG
cg23782583_IGKV1D-33	-0.464701691	8.53E-07	8.30E-06	IGKV1D-33
cg16802996_SNORD13E	-0.458444145	8.53E-07	8.30E-06	SNORD13E
cg14294245_LINC00395	-0.461048628	8.54E-07	8.30E-06	LINC00395
cg27069691_RNY4P9	-0.508868641	8.54E-07	8.31E-06	RNY4P9
cg08044704_SAMSN1	-0.500815492	8.54E-07	8.31E-06	SAMSN1
cg26318251_RPL12P10	-0.469751714	8.54E-07	8.31E-06	RPL12P10
cg25325209_SLC17A7	-0.439169184	8.54E-07	8.31E-06	SLC17A7
cg14483161_CD80	-0.424854524	8.54E-07	8.31E-06	CD80
cg20968717_MIR340	-0.450969184	8.54E-07	8.31E-06	MIR340
cg24728770_RNU2-38P	-0.434281471	8.54E-07	8.31E-06	RNU2-38P
cg04510815_MNX1-AS2	-0.458819727	8.54E-07	8.31E-06	MNX1-AS2
cg15838301_OR5B17	-0.435916679	8.55E-07	8.31E-06	OR5B17
cg18580450_CA4	-0.463547875	8.55E-07	8.31E-06	CA4
cg08894280_PTMAP4	-0.436184579	8.55E-07	8.32E-06	PTMAP4
cg11110036_POLD2P1	-0.42586446	8.56E-07	8.32E-06	POLD2P1
cg16810969_PRAME	-0.465981863	8.56E-07	8.32E-06	PRAME
cg25033405_SUCLA2P2	-0.420748918	8.56E-07	8.32E-06	SUCLA2P2
cg06743283_LCE6A	-0.43867732	8.56E-07	8.33E-06	LCE6A
cg12855615_RNU7-165P	-0.456230075	8.56E-07	8.33E-06	RNU7-165P
cg25849727_EEF1A1P34	-0.438201395	8.56E-07	8.33E-06	EEF1A1P34
cg13166992_COL6A3	0.574981323	8.56E-07	8.33E-06	COL6A3
cg13401386_APCS	-0.424626907	8.56E-07	8.33E-06	APCS
cg24604127_IGLV9-49	-0.426519745	8.56E-07	8.33E-06	IGLV9-49
cg02444715_VN1R35P	-0.442233298	8.56E-07	8.33E-06	VN1R35P
cg01630869_RNU6-468P	0.458802687	8.57E-07	8.33E-06	RNU6-468P
cg06067437_OR51M1	0.417224625	8.57E-07	8.33E-06	OR51M1
cg15861806_RNU6-1204P	-0.433110169	8.57E-07	8.33E-06	RNU6-1204P
cg03082902_RN7SKP232	-0.426095995	8.57E-07	8.33E-06	RN7SKP232
cg14429748_ZNF99	-0.44657474	8.57E-07	8.34E-06	ZNF99
cg04751533_SRRM3	-0.420061779	8.57E-07	8.34E-06	SRRM3
cg02514711_RCC2P7	0.421421506	8.57E-07	8.34E-06	RCC2P7
cg14193001_TRBV23-1	-0.431627988	8.57E-07	8.34E-06	TRBV23-1
cg15577927_RNA5S7	0.407077201	8.58E-07	8.34E-06	RNA5S7
cg19801817_MIR1302-6	-0.446221905	8.58E-07	8.34E-06	MIR1302-6
cg10145319_NLRP11	-0.474040283	8.58E-07	8.34E-06	NLRP11
cg15025375_LDB3	-0.427008488	8.58E-07	8.34E-06	LDB3
cg19316173_SNORA68	-0.501927108	8.58E-07	8.34E-06	SNORA68
cg18391514_RPS17P5	-0.418341977	8.58E-07	8.34E-06	RPS17P5
cg19982758_C3orf22	-0.515561755	8.58E-07	8.34E-06	C3orf22
cg15411736_SLC6A19	-0.417853081	8.58E-07	8.34E-06	SLC6A19
cg21052958_CLDN5	-0.42784089	8.58E-07	8.34E-06	CLDN5
cg26162150_RPL31P12	0.420150162	8.58E-07	8.35E-06	RPL31P12
cg17888563_LCE2B	-0.427144934	8.59E-07	8.35E-06	LCE2B
cg17888563_MTND4P28	-0.427144934	8.59E-07	8.35E-06	MTND4P28
cg17888563_PRR23B	-0.427144934	8.59E-07	8.35E-06	PRR23B
cg17888563_GPR53P	-0.427144934	8.59E-07	8.35E-06	GPR53P
cg17888563_RPL23AP46	-0.427144934	8.59E-07	8.35E-06	RPL23AP46
cg17888563_DEFA7P	-0.427144934	8.59E-07	8.35E-06	DEFA7P
cg17888563_PAICSP2	-0.427144934	8.59E-07	8.35E-06	PAICSP2
cg20695805_SLAMF6	0.406170777	8.59E-07	8.35E-06	SLAMF6
cg05433549_RNU1-7P	-0.441266679	8.59E-07	8.35E-06	RNU1-7P
cg05433549_OR2M5	-0.441266679	8.59E-07	8.35E-06	OR2M5
cg05433549_RN7SKP61	-0.441266679	8.59E-07	8.35E-06	RN7SKP61
cg05433549_RNU6-873P	-0.441266679	8.59E-07	8.35E-06	RNU6-873P
cg05433549_RNA5SP484	-0.441266679	8.59E-07	8.35E-06	RNA5SP484
cg15838301_PRAMEF7	-0.427936255	8.59E-07	8.35E-06	PRAMEF7
cg23782583_FCAMR	-0.464634261	8.59E-07	8.35E-06	FCAMR
cg26701785_OPTC	-0.401021613	8.59E-07	8.35E-06	OPTC
cg10459493_MIR3065	-0.431107847	8.59E-07	8.35E-06	MIR3065
cg24305584_OR7E140P	0.431513663	8.59E-07	8.35E-06	OR7E140P
cg02321289_OR5K3	0.416259709	8.59E-07	8.35E-06	OR5K3
cg04887104_NDUFS5P3	-0.441908478	8.59E-07	8.35E-06	NDUFS5P3
cg04887104_RPL7P13	-0.441908478	8.59E-07	8.35E-06	RPL7P13
cg04887104_MED15P5	-0.441908478	8.59E-07	8.35E-06	MED15P5
cg04887104_NUP210P2	-0.441908478	8.59E-07	8.35E-06	NUP210P2
cg04887104_LINC02540	-0.441908478	8.59E-07	8.35E-06	LINC02540
cg08044704_CHST11	-0.531164325	8.59E-07	8.35E-06	CHST11
cg13500029_RPEP2	-0.419412664	8.60E-07	8.35E-06	RPEP2
cg27543695_KCNJ1	-0.43048693	8.60E-07	8.35E-06	KCNJ1
cg17366173_DEFB107B	-0.444084621	8.60E-07	8.35E-06	DEFB107B
cg16141840_DDC-AS1	-0.474210832	8.60E-07	8.35E-06	DDC-AS1
cg15756601_NTRK1	-0.423846657	8.60E-07	8.35E-06	NTRK1
cg16792066_RPL7P35	0.428852673	8.60E-07	8.35E-06	RPL7P35
cg02426343_CAMK2B	0.414548023	8.60E-07	8.36E-06	CAMK2B
cg09480417_LINC01766	-0.446106165	8.60E-07	8.36E-06	LINC01766
cg19316173_OR6C75	-0.507703525	8.60E-07	8.36E-06	OR6C75
cg13678787_RN7SKP29	-0.438238718	8.60E-07	8.36E-06	RN7SKP29
cg06224893_MIR218-2	-0.449547334	8.60E-07	8.36E-06	MIR218-2
cg01684881_SCG5-AS1	0.433282848	8.60E-07	8.36E-06	SCG5-AS1
cg26337592_LINC02692	0.423794263	8.60E-07	8.36E-06	LINC02692
cg20802509_HK3	-0.4394243	8.60E-07	8.36E-06	HK3
cg03308012_CCT6P4	-0.433404677	8.60E-07	8.36E-06	CCT6P4
cg14562619_RPL12P17	-0.43794908	8.60E-07	8.36E-06	RPL12P17
cg18650515_LINC02526	-0.530144751	8.60E-07	8.36E-06	LINC02526
cg22125926_LINC01874	0.538673607	8.60E-07	8.36E-06	LINC01874
cg22125926_RNA5SP89	0.538673607	8.60E-07	8.36E-06	RNA5SP89
cg22125926_SNORD32B	0.538673607	8.60E-07	8.36E-06	SNORD32B
cg11993171_OTOP3	-0.427104999	8.61E-07	8.36E-06	OTOP3
cg11390628_SELL	-0.496964508	8.61E-07	8.36E-06	SELL
cg20657843_SHC4	-0.460006859	8.61E-07	8.36E-06	SHC4
cg00204065_HOXC13	-0.455142567	8.61E-07	8.36E-06	HOXC13
cg16278658_MCEMP1	-0.474885466	8.61E-07	8.36E-06	MCEMP1
cg10653573_SLCO1A2	-0.424913636	8.61E-07	8.36E-06	SLCO1A2
cg23238869_TEAD2	-0.464665602	8.61E-07	8.36E-06	TEAD2
cg10959048_OR8J3	-0.434542306	8.61E-07	8.36E-06	OR8J3
cg19408449_LINC02770	-0.450223039	8.61E-07	8.36E-06	LINC02770
cg06067437_OR52B3P	0.421805072	8.61E-07	8.36E-06	OR52B3P
cg16237565_MIR554	-0.411097345	8.61E-07	8.37E-06	MIR554
cg10940206_ZNF534	-0.527815772	8.61E-07	8.37E-06	ZNF534
cg12067981_RN7SKP123	-0.440258332	8.61E-07	8.37E-06	RN7SKP123
cg26791660_MIR655	0.48274359	8.61E-07	8.37E-06	MIR655
cg14776351_LRRC10	-0.503399544	8.62E-07	8.37E-06	LRRC10
cg03033996_RSU1P2	-0.471272969	8.62E-07	8.37E-06	RSU1P2
cg19439837_TAAR8	-0.420848943	8.62E-07	8.37E-06	TAAR8
cg11390357_CLEC3B	-0.418836191	8.62E-07	8.37E-06	CLEC3B
cg17714861_TYROBP	-0.422404189	8.62E-07	8.37E-06	TYROBP
cg04513703_LINC02138	-0.450450783	8.62E-07	8.37E-06	LINC02138
cg14609104_USH2A-AS1	-0.447055507	8.62E-07	8.37E-06	USH2A-AS1
cg15691584_CLDN19	-0.486587729	8.62E-07	8.37E-06	CLDN19
cg09899171_ATP2B2	-0.432325983	8.62E-07	8.37E-06	ATP2B2
cg04887104_RNU6-468P	-0.446566711	8.62E-07	8.37E-06	RNU6-468P
cg14924064_RPL10AP5	0.422199781	8.63E-07	8.38E-06	RPL10AP5
cg14981546_TCEA1P1	0.403489306	8.63E-07	8.38E-06	TCEA1P1
cg15065591_RNU6-370P	-0.438689678	8.63E-07	8.38E-06	RNU6-370P
cg27195402_NME2P3	-0.436401322	8.63E-07	8.38E-06	NME2P3
cg27195402_VN1R6P	-0.436401322	8.63E-07	8.38E-06	VN1R6P
cg03637781_RPL23P5	0.41025264	8.63E-07	8.38E-06	RPL23P5
cg22814961_LINC02023	0.443763612	8.63E-07	8.38E-06	LINC02023
cg06176987_IGKV1-12	-0.408506035	8.63E-07	8.38E-06	IGKV1-12
cg10728716_EEF1A1P1	-0.465640854	8.63E-07	8.38E-06	EEF1A1P1
cg15541606_GLYATL3	0.468997522	8.63E-07	8.38E-06	GLYATL3
cg03637781_SNORD12	0.417015379	8.64E-07	8.38E-06	SNORD12
cg06449486_CYP17A1	0.443995564	8.64E-07	8.38E-06	CYP17A1
cg22804805_LINC01914	-0.469152068	8.64E-07	8.39E-06	LINC01914
cg09471804_RNU4-88P	-0.437128154	8.64E-07	8.39E-06	RNU4-88P
cg09064754_RNU4-46P	0.413520495	8.64E-07	8.39E-06	RNU4-46P
cg11593799_SALL4P5	-0.439651938	8.64E-07	8.39E-06	SALL4P5
cg09700868_GPA33	-0.41728259	8.64E-07	8.39E-06	GPA33
cg12571007_VCAN	-0.437696217	8.64E-07	8.39E-06	VCAN
cg09435929_RN7SL668P	0.42568847	8.65E-07	8.39E-06	RN7SL668P
cg24310785_RPS3AP48	-0.428829046	8.65E-07	8.39E-06	RPS3AP48
cg11724156_NKX2-4	-0.421680097	8.65E-07	8.39E-06	NKX2-4
cg06136472_IGLV2-18	-0.449883521	8.65E-07	8.39E-06	IGLV2-18
cg09375488_ANAPC1P3	-0.521612573	8.65E-07	8.40E-06	ANAPC1P3
cg20016068_LINC02643	-0.420376136	8.66E-07	8.40E-06	LINC02643
cg11314630_TRBV22OR9-2	-0.45523081	8.66E-07	8.40E-06	TRBV22OR9-2
cg11314630_RNU6-271P	-0.45523081	8.66E-07	8.40E-06	RNU6-271P
cg20918017_FRAS1	-0.524735309	8.66E-07	8.40E-06	FRAS1
cg07091544_HOXB5	-0.444485516	8.66E-07	8.40E-06	HOXB5
cg15741247_RPS15AP3	-0.447876095	8.66E-07	8.40E-06	RPS15AP3
cg18580450_TMPRSS11B	-0.462862444	8.66E-07	8.40E-06	TMPRSS11B
cg16570157_TUBB8P9	0.418338933	8.66E-07	8.40E-06	TUBB8P9
cg16278658_TLR2	-0.483061406	8.66E-07	8.40E-06	TLR2
cg10861390_ACTBP12	0.54668441	8.66E-07	8.40E-06	ACTBP12
cg10861390_MTND5P18	0.54668441	8.66E-07	8.40E-06	MTND5P18
cg10861390_RN7SL868P	0.54668441	8.66E-07	8.40E-06	RN7SL868P
cg10861390_MTND1P2	0.54668441	8.66E-07	8.40E-06	MTND1P2
cg10861390_H3P29	0.54668441	8.66E-07	8.40E-06	H3P29
cg26338386_PI15	-0.503319689	8.66E-07	8.41E-06	PI15
cg25774020_C2CD6	-0.462572001	8.66E-07	8.41E-06	C2CD6
cg26243156_OR51A4	-0.457599902	8.66E-07	8.41E-06	OR51A4
cg04343263_THBD	-0.458210822	8.66E-07	8.41E-06	THBD
cg02820548_EDN2	-0.434731525	8.66E-07	8.41E-06	EDN2
cg07485723_RPSAP23	0.428164667	8.67E-07	8.41E-06	RPSAP23
cg00171290_ABTB2	-0.435456332	8.67E-07	8.41E-06	ABTB2
cg04470905_HOXB8	0.423067435	8.67E-07	8.41E-06	HOXB8
cg04470905_KRTAP2-3	0.423279626	8.67E-07	8.41E-06	KRTAP2-3
cg06136472_GTSF1L	-0.455877243	8.67E-07	8.41E-06	GTSF1L
cg15658784_LINC00276	0.429704058	8.67E-07	8.41E-06	LINC00276
cg11153505_AIF1	-0.402193329	8.67E-07	8.41E-06	AIF1
cg03859313_OR4N5	0.423346165	8.67E-07	8.41E-06	OR4N5
cg26621805_WASF5P	-0.5163679	8.67E-07	8.41E-06	WASF5P
cg06635371_FCRLA	0.438196998	8.67E-07	8.41E-06	FCRLA
cg18701685_PLEKHN1	0.427716231	8.67E-07	8.41E-06	PLEKHN1
cg15712577_GPR18	-0.41776956	8.67E-07	8.41E-06	GPR18
cg16237262_ADRA2C	-0.478912697	8.67E-07	8.41E-06	ADRA2C
cg15411736_RNU6-1031P	-0.427673265	8.68E-07	8.42E-06	RNU6-1031P
cg06621919_RNU6-32P	-0.431581584	8.68E-07	8.42E-06	RNU6-32P
cg16328106_OR5L2	0.453644141	8.68E-07	8.42E-06	OR5L2
cg20651218_SPEG	-0.422527926	8.68E-07	8.42E-06	SPEG
cg23742872_IGHV7-81	-0.441161018	8.68E-07	8.42E-06	IGHV7-81
cg16603103_DEFT1P	-0.459366549	8.68E-07	8.42E-06	DEFT1P
cg12836961_HOXB-AS3	-0.445442309	8.69E-07	8.43E-06	HOXB-AS3
cg19987111_RNASE2	-0.437398229	8.69E-07	8.43E-06	RNASE2
cg16792066_KCNT1	0.42525078	8.69E-07	8.43E-06	KCNT1
cg23093741_MIR1226	-0.440092105	8.69E-07	8.43E-06	MIR1226
cg02930701_RNU7-67P	-0.478187861	8.69E-07	8.43E-06	RNU7-67P
cg02930701_RNU6-1273P	-0.478187861	8.69E-07	8.43E-06	RNU6-1273P
cg02930701_RPS6P21	-0.478187861	8.69E-07	8.43E-06	RPS6P21
cg02930701_LINC00446	-0.478187861	8.69E-07	8.43E-06	LINC00446
cg02930701_PDILT	-0.478187861	8.69E-07	8.43E-06	PDILT
cg02930701_DSCR8	-0.478187861	8.69E-07	8.43E-06	DSCR8
cg26419656_MIR190A	0.42086983	8.69E-07	8.43E-06	MIR190A
cg10322510_GFRA3	-0.398554732	8.69E-07	8.43E-06	GFRA3
cg15412826_LINC01052	-0.433159197	8.69E-07	8.43E-06	LINC01052
cg03637781_ACTR1AP1	0.41432148	8.69E-07	8.43E-06	ACTR1AP1
cg06880767_HNRNPA1P30	-0.439091496	8.69E-07	8.43E-06	HNRNPA1P30
cg09152224_OR52B3P	-0.423431004	8.69E-07	8.43E-06	OR52B3P
cg17897187_NUTM2B	-0.43013943	8.70E-07	8.43E-06	NUTM2B
cg16140565_LAMTOR3P1	-0.445056688	8.70E-07	8.43E-06	LAMTOR3P1
cg12793111_OR51T1	-0.437546249	8.70E-07	8.43E-06	OR51T1
cg18339359_OR6N1	-0.444462618	8.70E-07	8.43E-06	OR6N1
cg13168050_IGLL1	-0.440777762	8.70E-07	8.43E-06	IGLL1
cg02775254_IFITM3P4	-0.481533942	8.70E-07	8.43E-06	IFITM3P4
cg20822056_RPL31P12	-0.443008286	8.70E-07	8.43E-06	RPL31P12
cg07898743_SPEM1	0.507601535	8.70E-07	8.43E-06	SPEM1
cg15066991_RNU1-148P	-0.446494667	8.70E-07	8.44E-06	RNU1-148P
cg10839615_R3HDML	-0.445572157	8.70E-07	8.44E-06	R3HDML
cg08770755_OR10J3	-0.434244824	8.70E-07	8.44E-06	OR10J3
cg11821302_CASP3P1	-0.456700283	8.70E-07	8.44E-06	CASP3P1
cg11821302_FGF4	-0.456700283	8.70E-07	8.44E-06	FGF4
cg11821302_RPL29P25	-0.456700283	8.70E-07	8.44E-06	RPL29P25
cg11821302_RNY1P1	-0.456700283	8.70E-07	8.44E-06	RNY1P1
cg17388638_CD180	-0.433063209	8.70E-07	8.44E-06	CD180
cg13401386_NLRP4	-0.421676792	8.70E-07	8.44E-06	NLRP4
cg21000599_DEFB108C	-0.445133945	8.71E-07	8.44E-06	DEFB108C
cg24969888_C5AR1	-0.451345098	8.71E-07	8.44E-06	C5AR1
cg01722343_HMGN1P19	0.440093161	8.71E-07	8.44E-06	HMGN1P19
cg24429037_RPS29P33	-0.468466029	8.71E-07	8.44E-06	RPS29P33
cg06880767_FOXB2	-0.435668664	8.71E-07	8.44E-06	FOXB2
cg02814691_RN7SL309P	-0.522820858	8.71E-07	8.44E-06	RN7SL309P
cg24413597_CEACAM18	-0.476704653	8.71E-07	8.44E-06	CEACAM18
cg19155735_PPIAP59	-0.481982486	8.71E-07	8.45E-06	PPIAP59
cg01329362_IL36A	-0.452134387	8.71E-07	8.45E-06	IL36A
cg13168050_IGHV4-61	-0.436983	8.72E-07	8.45E-06	IGHV4-61
cg17264779_SNORD63B	-0.485924817	8.72E-07	8.45E-06	SNORD63B
cg11153505_PTMAP4	-0.415738253	8.72E-07	8.45E-06	PTMAP4
cg05735659_RN7SL304P	0.42290088	8.72E-07	8.45E-06	RN7SL304P
cg05735659_LINC01826	0.42290088	8.72E-07	8.45E-06	LINC01826
cg05735659_NPM1P28	0.42290088	8.72E-07	8.45E-06	NPM1P28
cg05735659_DEFB106B	0.42290088	8.72E-07	8.45E-06	DEFB106B
cg05735659_GPN3P1	0.42290088	8.72E-07	8.45E-06	GPN3P1
cg05735659_CTBP2P6	0.42290088	8.72E-07	8.45E-06	CTBP2P6
cg05735659_OR8F1P	0.42290088	8.72E-07	8.45E-06	OR8F1P
cg05735659_GXYLT1P1	0.42290088	8.72E-07	8.45E-06	GXYLT1P1
cg05735659_RPL18AP17	0.42290088	8.72E-07	8.45E-06	RPL18AP17
cg05735659_SPACA7	0.42290088	8.72E-07	8.45E-06	SPACA7
cg05735659_RNASE11	0.42290088	8.72E-07	8.45E-06	RNASE11
cg05735659_RPL9P6	0.42290088	8.72E-07	8.45E-06	RPL9P6
cg05735659_YRDCP3	0.42290088	8.72E-07	8.45E-06	YRDCP3
cg13455842_LINC01442	-0.426924717	8.72E-07	8.45E-06	LINC01442
cg03231326_TRAV9-1	-0.438995254	8.72E-07	8.45E-06	TRAV9-1
cg14924064_LINC02676	0.418409756	8.72E-07	8.45E-06	LINC02676
cg18692382_SHC3	0.413496215	8.72E-07	8.45E-06	SHC3
cg25710745_RNU6-651P	-0.44613912	8.72E-07	8.45E-06	RNU6-651P
cg13532505_OBP2A	-0.445261054	8.73E-07	8.45E-06	OBP2A
cg24360513_NDST4	0.456405032	8.73E-07	8.45E-06	NDST4
cg11192140_OR5S1P	0.510460644	8.73E-07	8.45E-06	OR5S1P
cg12774454_LINC00474	-0.464748589	8.73E-07	8.46E-06	LINC00474
cg17613326_NCAM1	0.465551897	8.73E-07	8.46E-06	NCAM1
cg04621455_LINC00385	-0.431043911	8.73E-07	8.46E-06	LINC00385
cg15066991_RN7SL807P	-0.462464386	8.73E-07	8.46E-06	RN7SL807P
cg17329886_PMS2P3	-0.485784568	8.73E-07	8.46E-06	PMS2P3
cg15756601_RPL17P46	-0.424257509	8.73E-07	8.46E-06	RPL17P46
cg26393871_OR2A41P	0.42467249	8.73E-07	8.46E-06	OR2A41P
cg10932472_UNC5B	-0.440441722	8.74E-07	8.46E-06	UNC5B
cg26147668_ZFAT	0.615794258	8.74E-07	8.46E-06	ZFAT
cg26081710_OR7E24	-0.45749328	8.74E-07	8.46E-06	OR7E24
cg13889630_HLTF-AS1	-0.432130042	8.74E-07	8.46E-06	HLTF-AS1
cg04515996_KCNV1	0.432005824	8.74E-07	8.46E-06	KCNV1
cg04665311_CCL26	-0.414741015	8.74E-07	8.46E-06	CCL26
cg15185538_HNRNPA1P46	-0.451004792	8.74E-07	8.46E-06	HNRNPA1P46
cg15185538_CYCSP8	-0.451004792	8.74E-07	8.46E-06	CYCSP8
cg15185538_EIF4BP4	-0.451004792	8.74E-07	8.46E-06	EIF4BP4
cg15185538_ANKRD49P4	-0.451004792	8.74E-07	8.46E-06	ANKRD49P4
cg14753740_AGBL4-AS1	0.428206086	8.74E-07	8.46E-06	AGBL4-AS1
cg10991855_KCNMB4	-0.418272204	8.74E-07	8.47E-06	KCNMB4
cg16237262_SIRPA	-0.481917841	8.74E-07	8.47E-06	SIRPA
cg00736622_HOXB5	-0.434228102	8.74E-07	8.47E-06	HOXB5
cg03886523_RNA5SP442	-0.463130556	8.74E-07	8.47E-06	RNA5SP442
cg15712577_BEND4	-0.406218972	8.75E-07	8.47E-06	BEND4
cg13841476_IFNWP9	-0.527945707	8.75E-07	8.47E-06	IFNWP9
cg21200382_RAC1P7	0.483060694	8.75E-07	8.47E-06	RAC1P7
cg27605211_NCOR1P1	-0.455377782	8.75E-07	8.47E-06	NCOR1P1
cg20614067_HOXA11	-0.434986243	8.75E-07	8.47E-06	HOXA11
cg00001793_RNU6-953P	-0.468474922	8.75E-07	8.47E-06	RNU6-953P
cg27481555_LINC01874	0.505549173	8.75E-07	8.47E-06	LINC01874
cg27481555_RNA5SP89	0.505549173	8.75E-07	8.47E-06	RNA5SP89
cg27481555_SNORD32B	0.505549173	8.75E-07	8.47E-06	SNORD32B
cg16399648_SOST	-0.575028658	8.75E-07	8.47E-06	SOST
cg00312344_RN7SL567P	-0.43536662	8.76E-07	8.48E-06	RN7SL567P
cg18811157_KRT33A	-0.415065934	8.76E-07	8.48E-06	KRT33A
cg08844974_RNU6-1163P	-0.428658389	8.76E-07	8.48E-06	RNU6-1163P
cg22009052_TUBB3P1	-0.474951417	8.76E-07	8.48E-06	TUBB3P1
cg07785145_OCM2	-0.447200653	8.76E-07	8.48E-06	OCM2
cg18693889_OR2A41P	-0.487131064	8.76E-07	8.48E-06	OR2A41P
cg12227626_PRDM14	-0.445700943	8.76E-07	8.48E-06	PRDM14
cg12858231_RN7SL728P	-0.53056656	8.76E-07	8.48E-06	RN7SL728P
cg19234089_CCDC182	-0.438989836	8.77E-07	8.48E-06	CCDC182
cg21175760_RPL7P10	-0.700220984	8.77E-07	8.48E-06	RPL7P10
cg21175760_BRINP3	-0.700220984	8.77E-07	8.48E-06	BRINP3
cg05154833_SDHCP2	-0.403588205	8.77E-07	8.49E-06	SDHCP2
cg15374032_RPL32P8	-0.453684577	8.77E-07	8.49E-06	RPL32P8
cg19383909_OR2F1	-0.4934165	8.77E-07	8.49E-06	OR2F1
cg00572650_NDUFS5P5	-0.501872358	8.77E-07	8.49E-06	NDUFS5P5
cg17411935_RNU6-438P	-0.444204892	8.77E-07	8.49E-06	RNU6-438P
cg00530579_TRBV7-1	-0.415244469	8.77E-07	8.49E-06	TRBV7-1
cg10501972_EIF1P2	-0.488017687	8.77E-07	8.49E-06	EIF1P2
cg05856102_CYP1A2	-0.42466911	8.77E-07	8.49E-06	CYP1A2
cg04312919_VIL1	0.412480108	8.77E-07	8.49E-06	VIL1
cg23919433_GPR158-AS1	0.436001207	8.77E-07	8.49E-06	GPR158-AS1
cg18889973_FAM24A	-0.493376613	8.78E-07	8.49E-06	FAM24A
cg04279695_PI15	0.442280286	8.78E-07	8.49E-06	PI15
cg09855983_VTRNA1-1	-0.442270985	8.78E-07	8.49E-06	VTRNA1-1
cg16411695_TMEM95	-0.482572081	8.78E-07	8.50E-06	TMEM95
cg08630891_ATP5MC1P1	-0.438024178	8.78E-07	8.50E-06	ATP5MC1P1
cg16278658_MIR103A2	-0.497303774	8.78E-07	8.50E-06	MIR103A2
cg20683445_ST13P11	-0.443743246	8.78E-07	8.50E-06	ST13P11
cg25871427_TFPI2	-0.479571254	8.78E-07	8.50E-06	TFPI2
cg15109916_AHNAK2	-0.51073837	8.79E-07	8.50E-06	AHNAK2
cg19996254_SPEM1	0.488723261	8.79E-07	8.50E-06	SPEM1
cg19316173_TRBV1	-0.501381536	8.79E-07	8.50E-06	TRBV1
cg10064029_RPL23AP48	-0.493408336	8.79E-07	8.50E-06	RPL23AP48
cg18055007_FGG	-0.410711012	8.79E-07	8.50E-06	FGG
cg15712577_RNU6-1218P	-0.420262676	8.79E-07	8.50E-06	RNU6-1218P
cg22453488_NTM	0.51880197	8.79E-07	8.50E-06	NTM
cg04198854_CTPS1	-0.439604174	8.79E-07	8.51E-06	CTPS1
cg21477985_PKD1L2	0.439969201	8.79E-07	8.51E-06	PKD1L2
cg18890249_XRCC6P3	-0.594537746	8.80E-07	8.51E-06	XRCC6P3
cg18890249_RNU6-968P	-0.594537746	8.80E-07	8.51E-06	RNU6-968P
cg18890249_SLC25A20P1	-0.594537746	8.80E-07	8.51E-06	SLC25A20P1
cg18890249_MTATP6P21	-0.594537746	8.80E-07	8.51E-06	MTATP6P21
cg18890249_RPS2P52	-0.594537746	8.80E-07	8.51E-06	RPS2P52
cg18890249_OR4K12P	-0.594537746	8.80E-07	8.51E-06	OR4K12P
cg21849790_RNU6-200P	0.422614946	8.80E-07	8.51E-06	RNU6-200P
cg09272186_RNU6-627P	-0.473119455	8.80E-07	8.51E-06	RNU6-627P
cg09272186_RNU1-76P	-0.473119455	8.80E-07	8.51E-06	RNU1-76P
cg09272186_LINC01626	-0.473119455	8.80E-07	8.51E-06	LINC01626
cg09272186_FABP12P1	-0.473119455	8.80E-07	8.51E-06	FABP12P1
cg09272186_DEFB128	-0.473119455	8.80E-07	8.51E-06	DEFB128
cg16913250_AP1B1P1	0.518747112	8.80E-07	8.51E-06	AP1B1P1
cg06825764_PRR23C	-0.442897458	8.80E-07	8.51E-06	PRR23C
cg06825764_TRIM64EP	-0.442897458	8.80E-07	8.51E-06	TRIM64EP
cg06825764_RPS29P27	-0.442897458	8.80E-07	8.51E-06	RPS29P27
cg06825764_RNU6-371P	-0.442897458	8.80E-07	8.51E-06	RNU6-371P
cg24413597_THAP12P5	-0.500680664	8.81E-07	8.52E-06	THAP12P5
cg08160477_OR2L5	-0.527941121	8.81E-07	8.52E-06	OR2L5
cg07110166_BNIP5	-0.450708734	8.81E-07	8.52E-06	BNIP5
cg17918676_OR6C75	-0.48172625	8.81E-07	8.52E-06	OR6C75
cg01111656_RPL21P41	-0.420091192	8.81E-07	8.52E-06	RPL21P41
cg01610685_LYPD5	-0.531348591	8.81E-07	8.52E-06	LYPD5
cg09480417_TRIAP1P1	-0.452817658	8.81E-07	8.52E-06	TRIAP1P1
cg09480417_RPS2P2	-0.452817658	8.81E-07	8.52E-06	RPS2P2
cg11478335_TRAJ53	-0.486568784	8.82E-07	8.53E-06	TRAJ53
cg19740643_RN7SKP63	-0.471548476	8.82E-07	8.53E-06	RN7SKP63
cg13455842_OR2T27	-0.424300548	8.82E-07	8.53E-06	OR2T27
cg15712577_RN7SKP127	-0.423014234	8.82E-07	8.53E-06	RN7SKP127
cg07048094_ISCUP1	-0.439487078	8.82E-07	8.53E-06	ISCUP1
cg07048094_SPACA1	-0.439487078	8.82E-07	8.53E-06	SPACA1
cg07048094_ACSM2B	-0.439487078	8.82E-07	8.53E-06	ACSM2B
cg07048094_RN7SKP169	-0.439487078	8.82E-07	8.53E-06	RN7SKP169
cg04738355_LMX1B	-0.457682418	8.82E-07	8.53E-06	LMX1B
cg15760474_TDRD9	-0.491507339	8.82E-07	8.53E-06	TDRD9
cg07917878_HNRNPA1P60	-0.424200535	8.82E-07	8.53E-06	HNRNPA1P60
cg03197961_MTND3P17	-0.490971384	8.82E-07	8.53E-06	MTND3P17
cg03009464_RPL32P15	0.429505349	8.82E-07	8.53E-06	RPL32P15
cg03009464_KRTAP4-12	0.429505349	8.82E-07	8.53E-06	KRTAP4-12
cg00569101_ZNF114	-0.405691388	8.83E-07	8.53E-06	ZNF114
cg00530579_OR51E1	-0.414027172	8.83E-07	8.53E-06	OR51E1
cg16596598_IRF4	-0.410896387	8.83E-07	8.53E-06	IRF4
cg14611230_MIR499A	-0.530263566	8.83E-07	8.53E-06	MIR499A
cg07243941_GOLGA6L4	0.427703361	8.83E-07	8.54E-06	GOLGA6L4
cg06469326_SOD3	-0.44744912	8.83E-07	8.54E-06	SOD3
cg26162637_REG1CP	-0.411196859	8.83E-07	8.54E-06	REG1CP
cg26162637_MTND5P27	-0.411196859	8.83E-07	8.54E-06	MTND5P27
cg26162637_SLC6A18	-0.411196859	8.83E-07	8.54E-06	SLC6A18
cg22836400_RNA5SP205	0.422634005	8.83E-07	8.54E-06	RNA5SP205
cg20725662_RNA5SP161	-0.436117343	8.83E-07	8.54E-06	RNA5SP161
cg05015297_CNGB3	-0.59599659	8.84E-07	8.54E-06	CNGB3
cg12256809_DLX1	-0.449009812	8.84E-07	8.54E-06	DLX1
cg02950209_SLC16A14P1	-0.453744667	8.84E-07	8.54E-06	SLC16A14P1
cg17310105_DPP10-AS2	-0.521456368	8.84E-07	8.54E-06	DPP10-AS2
cg15509969_PTGDR2	0.405483098	8.84E-07	8.54E-06	PTGDR2
cg09661733_TRAV9-2	-0.446710638	8.84E-07	8.54E-06	TRAV9-2
cg09981313_KRTAP4-6	-0.452613733	8.84E-07	8.54E-06	KRTAP4-6
cg20638896_PAX2	-0.455215386	8.84E-07	8.54E-06	PAX2
cg12877532_PUS10	-0.430408965	8.84E-07	8.54E-06	PUS10
cg09391279_CST7	-0.44393623	8.84E-07	8.54E-06	CST7
cg18313144_PRSS40B	-0.522701184	8.84E-07	8.55E-06	PRSS40B
cg07855471_KCNAB1-AS2	-0.597210789	8.84E-07	8.55E-06	KCNAB1-AS2
cg24907862_MPZ	0.424454773	8.84E-07	8.55E-06	MPZ
cg00171290_PKMYT1	-0.431771701	8.85E-07	8.55E-06	PKMYT1
cg04721764_RNU6-338P	-0.456330037	8.85E-07	8.55E-06	RNU6-338P
cg24430871_MTND2P19	-0.426344993	8.85E-07	8.55E-06	MTND2P19
cg17364850_LINC02791	-0.508070406	8.85E-07	8.55E-06	LINC02791
cg21766141_TRRAP	-0.424472981	8.85E-07	8.55E-06	TRRAP
cg05818000_IL1A	-0.47981205	8.85E-07	8.55E-06	IL1A
cg07608053_OR7E104P	-0.511218531	8.85E-07	8.55E-06	OR7E104P
cg05396439_MUC7	-0.42923397	8.85E-07	8.55E-06	MUC7
cg03151640_HTR5A	0.591052506	8.85E-07	8.55E-06	HTR5A
cg06176987_IGHV3-48	-0.412587462	8.85E-07	8.55E-06	IGHV3-48
cg18495484_GRM8	-0.441912157	8.86E-07	8.56E-06	GRM8
cg10219626_MIR199A2	-0.420847835	8.86E-07	8.56E-06	MIR199A2
cg20695805_CDH8	0.41138554	8.86E-07	8.56E-06	CDH8
cg22836400_MIR320C2	0.427205876	8.86E-07	8.56E-06	MIR320C2
cg01093202_HRNR	-0.51489798	8.86E-07	8.56E-06	HRNR
cg09884146_MIR218-2	0.547237333	8.86E-07	8.56E-06	MIR218-2
cg07320976_RNU6-1293P	-0.50945229	8.86E-07	8.56E-06	RNU6-1293P
cg02673703_CCNA2	-0.423788886	8.86E-07	8.56E-06	CCNA2
cg07261940_TRAV8-2	-0.440841089	8.86E-07	8.56E-06	TRAV8-2
cg25928510_RNU6-338P	-0.428069789	8.86E-07	8.56E-06	RNU6-338P
cg10991855_NFE2	-0.412358063	8.86E-07	8.56E-06	NFE2
cg14484356_MOS	-0.429797596	8.86E-07	8.56E-06	MOS
cg06846895_TRAV13-2	-0.444757735	8.87E-07	8.56E-06	TRAV13-2
cg00666820_RAPGEFL1	-0.416696345	8.87E-07	8.56E-06	RAPGEFL1
cg14926196_TRBV23OR9-2	0.373420549	8.87E-07	8.56E-06	TRBV23OR9-2
cg13885150_CELA2B	-0.528923281	8.87E-07	8.56E-06	CELA2B
cg11153505_TNIP3	-0.418783601	8.87E-07	8.56E-06	TNIP3
cg06005197_RN7SL497P	-0.503241818	8.87E-07	8.56E-06	RN7SL497P
cg09201130_CLDN24	0.433639371	8.87E-07	8.56E-06	CLDN24
cg11286989_RPL21P33	-0.441313851	8.87E-07	8.56E-06	RPL21P33
cg02265810_LURAP1L	-0.447959693	8.87E-07	8.56E-06	LURAP1L
cg08989647_MTND1P14	-0.43843087	8.87E-07	8.57E-06	MTND1P14
cg26459473_RPSAP36	-0.433953043	8.87E-07	8.57E-06	RPSAP36
cg19472786_RNU6-1218P	-0.451669351	8.87E-07	8.57E-06	RNU6-1218P
cg26162637_RNY3P12	-0.412759566	8.88E-07	8.57E-06	RNY3P12
cg18447344_SCGB1D1	-0.451901706	8.88E-07	8.57E-06	SCGB1D1
cg26356782_TRBV7-6	-0.43877108	8.88E-07	8.57E-06	TRBV7-6
cg16798839_COL11A1	-0.425258309	8.88E-07	8.57E-06	COL11A1
cg16655291_RNU6-1309P	-0.457429245	8.89E-07	8.58E-06	RNU6-1309P
cg20313696_NCAPH	-0.419390834	8.89E-07	8.58E-06	NCAPH
cg20651218_RPL23AP93	-0.418050441	8.89E-07	8.58E-06	RPL23AP93
cg06777189_PRAMENP	-0.426129686	8.89E-07	8.58E-06	PRAMENP
cg18720828_SLAMF1	-0.503346989	8.89E-07	8.58E-06	SLAMF1
cg05154833_BTLA	-0.415620886	8.89E-07	8.58E-06	BTLA
cg04337937_HSD17B2	-0.459596766	8.89E-07	8.58E-06	HSD17B2
cg02875253_IGFL1	0.505445143	8.89E-07	8.59E-06	IGFL1
cg09830308_TMEM17	0.438308984	8.89E-07	8.59E-06	TMEM17
cg16569147_RNU6-842P	-0.43634051	8.89E-07	8.59E-06	RNU6-842P
cg15817224_VN1R96P	-0.52046714	8.90E-07	8.59E-06	VN1R96P
cg10664162_FGB	-0.435215855	8.90E-07	8.59E-06	FGB
cg00077738_ZIC1	-0.497141134	8.90E-07	8.59E-06	ZIC1
cg16987213_HMGB3P13	-0.465564387	8.90E-07	8.59E-06	HMGB3P13
cg21781761_MTND4P10	-0.482037173	8.90E-07	8.59E-06	MTND4P10
cg12855615_OR51S1	-0.453842035	8.90E-07	8.59E-06	OR51S1
cg12855615_OR4K15	-0.453842035	8.90E-07	8.59E-06	OR4K15
cg27543695_NTF3	-0.431543512	8.90E-07	8.59E-06	NTF3
cg26414417_RNU6-1279P	-0.432290685	8.90E-07	8.59E-06	RNU6-1279P
cg15139637_SUCLA2P2	0.487442379	8.90E-07	8.59E-06	SUCLA2P2
cg23024913_LCE1F	-0.452416136	8.90E-07	8.59E-06	LCE1F
cg19353052_RNU6-336P	-0.451735084	8.91E-07	8.60E-06	RNU6-336P
cg22503024_RAB28P1	-0.433251864	8.91E-07	8.60E-06	RAB28P1
cg01722343_OR5D17P	0.429336906	8.91E-07	8.60E-06	OR5D17P
cg01722343_OR4K6P	0.429336906	8.91E-07	8.60E-06	OR4K6P
cg20936529_ZFAT	-0.464541421	8.91E-07	8.60E-06	ZFAT
cg24656207_FMO8P	-0.444692775	8.91E-07	8.60E-06	FMO8P
cg15099537_CASP12	-0.425902075	8.91E-07	8.60E-06	CASP12
cg02207084_ASB10	-0.447809513	8.91E-07	8.60E-06	ASB10
cg04337937_LSP1P3	-0.473065699	8.91E-07	8.60E-06	LSP1P3
cg14981546_SLC25A6P1	0.424060875	8.91E-07	8.60E-06	SLC25A6P1
cg20695805_LINC02676	0.415434088	8.91E-07	8.60E-06	LINC02676
cg17121694_OR4F17	-0.43777378	8.91E-07	8.60E-06	OR4F17
cg14046470_RNU6-247P	-0.458506469	8.92E-07	8.60E-06	RNU6-247P
cg13337086_SNORD114-10	-0.434263123	8.92E-07	8.60E-06	SNORD114-10
cg11091734_RPL7AP14	-0.432751638	8.92E-07	8.60E-06	RPL7AP14
cg09817248_EEF1A1P28	0.4306114	8.92E-07	8.61E-06	EEF1A1P28
cg03875668_IGLV4-69	-0.425539234	8.92E-07	8.61E-06	IGLV4-69
cg16551849_LINC01630	-0.494787621	8.92E-07	8.61E-06	LINC01630
cg00980696_RPS26P38	-0.411200158	8.92E-07	8.61E-06	RPS26P38
cg14861778_SIGLEC10	-0.512412253	8.92E-07	8.61E-06	SIGLEC10
cg10279395_MIR8485	-0.468852386	8.92E-07	8.61E-06	MIR8485
cg08433110_RNASE1	-0.437388122	8.92E-07	8.61E-06	RNASE1
cg25716065_HLA-G	0.430260959	8.92E-07	8.61E-06	HLA-G
cg01843742_TMEM114	-0.434423283	8.92E-07	8.61E-06	TMEM114
cg20802509_HS3ST4	-0.455996143	8.93E-07	8.61E-06	HS3ST4
cg04343263_RPL7P10	-0.459564586	8.93E-07	8.61E-06	RPL7P10
cg04343263_BRINP3	-0.459564586	8.93E-07	8.61E-06	BRINP3
cg13468092_NDUFB11P1	-0.492106156	8.93E-07	8.61E-06	NDUFB11P1
cg10723869_SGCB	-0.450681162	8.93E-07	8.61E-06	SGCB
cg21133255_CRYBG2	-0.428246084	8.93E-07	8.61E-06	CRYBG2
cg18477969_RNU6-990P	-0.429699501	8.93E-07	8.61E-06	RNU6-990P
cg13168050_SIM1	-0.435563886	8.93E-07	8.61E-06	SIM1
cg13795336_KRTAP23-1	-0.430204408	8.93E-07	8.61E-06	KRTAP23-1
cg17329886_LINC01525	-0.479207948	8.93E-07	8.62E-06	LINC01525
cg09760986_HMGN2P11	-0.453387634	8.93E-07	8.62E-06	HMGN2P11
cg19408449_OR2T5	-0.452512128	8.93E-07	8.62E-06	OR2T5
cg02682924_SNORD109B	-0.419808427	8.93E-07	8.62E-06	SNORD109B
cg16740640_TOMM20P1	-0.43101796	8.93E-07	8.62E-06	TOMM20P1
cg03118674_MIR2053	-0.485879941	8.93E-07	8.62E-06	MIR2053
cg14296394_SNORD48	-0.525358611	8.93E-07	8.62E-06	SNORD48
cg00991379_RN7SL549P	-0.434911953	8.94E-07	8.62E-06	RN7SL549P
cg17830140_NUP210L	-0.42977135	8.94E-07	8.62E-06	NUP210L
cg14030993_GRAMD4P2	0.440063702	8.94E-07	8.62E-06	GRAMD4P2
cg09785766_DEFT1P	-0.429765951	8.94E-07	8.62E-06	DEFT1P
cg13978534_ZNF962P	0.441239394	8.94E-07	8.62E-06	ZNF962P
cg12953599_RPS15AP28	0.420206482	8.94E-07	8.62E-06	RPS15AP28
cg12377084_EEF1A1P1	-0.432279975	8.95E-07	8.63E-06	EEF1A1P1
cg16712416_LBX1-AS1	-0.423058066	8.95E-07	8.63E-06	LBX1-AS1
cg17714581_HOMER2P2	-0.460648271	8.95E-07	8.63E-06	HOMER2P2
cg00736622_HOXB13	-0.434362599	8.95E-07	8.63E-06	HOXB13
cg27251155_HOXC6	-0.442273844	8.95E-07	8.63E-06	HOXC6
cg11153505_PTMAP9	-0.422974867	8.95E-07	8.63E-06	PTMAP9
cg18087761_RPL34P3	-0.40515206	8.95E-07	8.63E-06	RPL34P3
cg20657843_GNA15	-0.456124099	8.96E-07	8.63E-06	GNA15
cg17174466_LINC01038	-0.436680111	8.96E-07	8.64E-06	LINC01038
cg23238869_RPL19P1	-0.465873975	8.96E-07	8.64E-06	RPL19P1
cg13565400_RN7SL432P	0.442376969	8.96E-07	8.64E-06	RN7SL432P
cg13848087_LINC00841	-0.416514456	8.96E-07	8.64E-06	LINC00841
cg08358620_MALRD1	0.455449261	8.96E-07	8.64E-06	MALRD1
cg25938960_RN7SL668P	-0.440378945	8.96E-07	8.64E-06	RN7SL668P
cg23340935_EEF1A1P1	-0.450998281	8.96E-07	8.64E-06	EEF1A1P1
cg25033405_DNAJC5G	-0.430719763	8.96E-07	8.64E-06	DNAJC5G
cg25033405_HOXD10	-0.430719763	8.96E-07	8.64E-06	HOXD10
cg25033405_LINC00608	-0.430719763	8.96E-07	8.64E-06	LINC00608
cg25033405_MAS1LP1	-0.430719763	8.96E-07	8.64E-06	MAS1LP1
cg25033405_HMGN2P39	-0.430719763	8.96E-07	8.64E-06	HMGN2P39
cg25033405_HSP90AB6P	-0.430719763	8.96E-07	8.64E-06	HSP90AB6P
cg22444338_TAFA1	-0.440727707	8.96E-07	8.64E-06	TAFA1
cg05154833_FCRL3	-0.404588239	8.96E-07	8.64E-06	FCRL3
cg14646214_MMP8	-0.523878511	8.96E-07	8.64E-06	MMP8
cg18093161_LINC01162	-0.463593103	8.96E-07	8.64E-06	LINC01162
cg05226335_OR6P1	-0.431373847	8.97E-07	8.64E-06	OR6P1
cg24636969_DEFB122	0.438511799	8.97E-07	8.64E-06	DEFB122
cg14229362_OR4K1	0.422958096	8.97E-07	8.64E-06	OR4K1
cg26662682_RNU6-17P	-0.471577051	8.97E-07	8.64E-06	RNU6-17P
cg16328106_UQCRC2P1	0.450004495	8.97E-07	8.64E-06	UQCRC2P1
cg18095452_AMY1C	-0.474444196	8.97E-07	8.64E-06	AMY1C
cg09376129_LINC02790	-0.422462272	8.97E-07	8.64E-06	LINC02790
cg09376129_LCE2A	-0.422462272	8.97E-07	8.64E-06	LCE2A
cg09376129_LINC00606	-0.422462272	8.97E-07	8.64E-06	LINC00606
cg09376129_RNY4P28	-0.422462272	8.97E-07	8.64E-06	RNY4P28
cg09376129_RNA5SP31	-0.422462272	8.97E-07	8.64E-06	RNA5SP31
cg10133738_RNU6-169P	-0.439955965	8.97E-07	8.64E-06	RNU6-169P
cg14711243_LORICRIN	0.424062825	8.97E-07	8.64E-06	LORICRIN
cg03146219_RNVU1-17	-0.406248638	8.97E-07	8.64E-06	RNVU1-17
cg03146219_GEMIN2P1	-0.406248638	8.97E-07	8.64E-06	GEMIN2P1
cg03146219_MYCNUT	-0.406248638	8.97E-07	8.64E-06	MYCNUT
cg03146219_RNU7-182P	-0.406248638	8.97E-07	8.64E-06	RNU7-182P
cg03146219_HAGLROS	-0.406248638	8.97E-07	8.64E-06	HAGLROS
cg03146219_C3orf85	-0.406248638	8.97E-07	8.64E-06	C3orf85
cg03146219_RN7SL415P	-0.406248638	8.97E-07	8.64E-06	RN7SL415P
cg03146219_DYNLL1P7	-0.406248638	8.97E-07	8.64E-06	DYNLL1P7
cg03146219_LINC00208	-0.406248638	8.97E-07	8.64E-06	LINC00208
cg03146219_PAEP	-0.406248638	8.97E-07	8.64E-06	PAEP
cg03146219_LINC02668	-0.406248638	8.97E-07	8.64E-06	LINC02668
cg03146219_RPS7P9	-0.406248638	8.97E-07	8.64E-06	RPS7P9
cg03146219_OR4C4P	-0.406248638	8.97E-07	8.64E-06	OR4C4P
cg03146219_RNU6-1175P	-0.406248638	8.97E-07	8.64E-06	RNU6-1175P
cg03146219_DNAJA1P1	-0.406248638	8.97E-07	8.64E-06	DNAJA1P1
cg03146219_RNA5SP430	-0.406248638	8.97E-07	8.64E-06	RNA5SP430
cg03146219_KRTAP12-3	-0.406248638	8.97E-07	8.64E-06	KRTAP12-3
cg19234089_C16orf82	-0.440696917	8.97E-07	8.64E-06	C16orf82
cg07636088_RPL22P18	0.474409968	8.97E-07	8.65E-06	RPL22P18
cg26662682_OR5S1P	-0.478875898	8.98E-07	8.65E-06	OR5S1P
cg04663285_RPS15P9	-0.439613846	8.98E-07	8.65E-06	RPS15P9
cg20016068_MARCHF11	-0.425762575	8.98E-07	8.65E-06	MARCHF11
cg00685291_MIR1202	0.416204987	8.98E-07	8.65E-06	MIR1202
cg05868023_CHIAP1	0.405317221	8.98E-07	8.65E-06	CHIAP1
cg20614067_HOXB13	-0.439891893	8.98E-07	8.65E-06	HOXB13
cg08048178_CLCA1	-0.418041954	8.98E-07	8.65E-06	CLCA1
cg19822890_IL21	-0.42865571	8.98E-07	8.65E-06	IL21
cg23397523_SLC16A14P1	-0.491662092	8.98E-07	8.65E-06	SLC16A14P1
cg25033405_LAMC3	-0.426167981	8.99E-07	8.66E-06	LAMC3
cg02875253_FABP9	0.50471721	8.99E-07	8.66E-06	FABP9
cg04767732_ARL5AP2	-0.461755486	8.99E-07	8.66E-06	ARL5AP2
cg26816659_SPEM1	0.491290849	8.99E-07	8.66E-06	SPEM1
cg20057147_NDUFS5P3	-0.41565578	8.99E-07	8.66E-06	NDUFS5P3
cg20057147_RPL7P13	-0.41565578	8.99E-07	8.66E-06	RPL7P13
cg20057147_MED15P5	-0.41565578	8.99E-07	8.66E-06	MED15P5
cg20057147_NUP210P2	-0.41565578	8.99E-07	8.66E-06	NUP210P2
cg20057147_LINC02540	-0.41565578	8.99E-07	8.66E-06	LINC02540
cg16596598_IGKV2D-30	-0.409542941	8.99E-07	8.66E-06	IGKV2D-30
cg10548700_EGR1	0.417623697	9.00E-07	8.66E-06	EGR1
cg10145319_DEFA6	-0.476761542	9.00E-07	8.66E-06	DEFA6
cg07979752_PRAMEF7	0.574036813	9.00E-07	8.66E-06	PRAMEF7
cg14908168_CARTPT	-0.465426604	9.00E-07	8.66E-06	CARTPT
cg05669210_SNORD115-35	0.407584702	9.00E-07	8.67E-06	SNORD115-35
cg14025941_HDGFL1	0.453928167	9.00E-07	8.67E-06	HDGFL1
cg14753740_VN1R35P	0.433973827	9.00E-07	8.67E-06	VN1R35P
cg15063726_GOT1L1	-0.419451194	9.00E-07	8.67E-06	GOT1L1
cg04271445_RPL23AP36	-0.508543351	9.00E-07	8.67E-06	RPL23AP36
cg02616966_BOD1L2	0.41336815	9.00E-07	8.67E-06	BOD1L2
cg07793432_HPGDS	-0.544174328	9.00E-07	8.67E-06	HPGDS
cg14646214_RGS2	-0.540451343	9.01E-07	8.67E-06	RGS2
cg18318704_SLC29A4	0.412279664	9.01E-07	8.67E-06	SLC29A4
cg19556123_OTX2P1	-0.489808889	9.01E-07	8.67E-06	OTX2P1
cg09583984_DEFB109C	-0.499177157	9.01E-07	8.67E-06	DEFB109C
cg24311207_PDCL3P3	0.421223579	9.01E-07	8.67E-06	PDCL3P3
cg09755512_LACRT	-0.42065537	9.01E-07	8.68E-06	LACRT
cg00117961_ZFAT	-0.561477554	9.01E-07	8.68E-06	ZFAT
cg04544994_SMARCE1P6	-0.479453439	9.01E-07	8.68E-06	SMARCE1P6
cg01610685_NPFFR1	-0.542249522	9.01E-07	8.68E-06	NPFFR1
cg22159430_CCL26	-0.414247919	9.01E-07	8.68E-06	CCL26
cg05861871_LINC01117	-0.419470018	9.01E-07	8.68E-06	LINC01117
cg23024913_RNU6-532P	-0.447257462	9.02E-07	8.68E-06	RNU6-532P
cg23670372_SNORD82	-0.418193582	9.02E-07	8.68E-06	SNORD82
cg03424022_OR10C1	-0.43662453	9.02E-07	8.68E-06	OR10C1
cg03822676_RN7SL255P	-0.455497431	9.02E-07	8.69E-06	RN7SL255P
cg25357918_OR4K17	-0.47372667	9.03E-07	8.69E-06	OR4K17
cg11868136_PTPRG-AS1	-0.436735289	9.03E-07	8.69E-06	PTPRG-AS1
cg07164224_RN7SL553P	0.476677164	9.03E-07	8.69E-06	RN7SL553P
cg24520968_RN7SL807P	-0.500665127	9.03E-07	8.69E-06	RN7SL807P
cg03184037_ANGPTL2	0.40787804	9.03E-07	8.69E-06	ANGPTL2
cg21149260_RNA5SP325	-0.438343342	9.03E-07	8.69E-06	RNA5SP325
cg02990361_BPIFB5P	0.472850192	9.03E-07	8.69E-06	BPIFB5P
cg07320976_OR2A5	-0.492527409	9.03E-07	8.69E-06	OR2A5
cg13868026_SLC4A1	-0.463157414	9.03E-07	8.69E-06	SLC4A1
cg16348536_IGKV6-21	-0.463726839	9.04E-07	8.70E-06	IGKV6-21
cg11270687_APOL5	-0.420986527	9.04E-07	8.70E-06	APOL5
cg15541606_GRIK5	0.468689762	9.04E-07	8.70E-06	GRIK5
cg13028038_COL4A2-AS2	-0.448661007	9.04E-07	8.70E-06	COL4A2-AS2
cg13795336_MAGI2-AS2	-0.434239891	9.04E-07	8.70E-06	MAGI2-AS2
cg22160300_KLF17	-0.470969269	9.04E-07	8.70E-06	KLF17
cg18477969_WFDC12	-0.422872922	9.04E-07	8.70E-06	WFDC12
cg19316173_RNA5S5	-0.485227273	9.05E-07	8.71E-06	RNA5S5
cg02493332_SETD6P1	-0.537361727	9.05E-07	8.71E-06	SETD6P1
cg03699103_LINC01162	-0.45974908	9.05E-07	8.71E-06	LINC01162
cg06578063_RNA5SP435	-0.431487875	9.05E-07	8.71E-06	RNA5SP435
cg18692382_MIR1229	0.421862152	9.05E-07	8.71E-06	MIR1229
cg06176987_NPAP1P4	-0.408965056	9.05E-07	8.71E-06	NPAP1P4
cg03231326_OR5K1	-0.435358544	9.05E-07	8.71E-06	OR5K1
cg10389371_LINC02778	-0.433922149	9.05E-07	8.71E-06	LINC02778
cg17613326_LINC01777	0.4561905	9.05E-07	8.71E-06	LINC01777
cg05868023_RN7SL323P	0.406410138	9.05E-07	8.71E-06	RN7SL323P
cg23238869_TNFSF13B	-0.443549004	9.05E-07	8.71E-06	TNFSF13B
cg09712306_ACTBP12	0.485834826	9.06E-07	8.71E-06	ACTBP12
cg09712306_MTND5P18	0.485834826	9.06E-07	8.71E-06	MTND5P18
cg09712306_RN7SL868P	0.485834826	9.06E-07	8.71E-06	RN7SL868P
cg09712306_MTND1P2	0.485834826	9.06E-07	8.71E-06	MTND1P2
cg09712306_H3P29	0.485834826	9.06E-07	8.71E-06	H3P29
cg20852862_OR2M2	-0.435599488	9.06E-07	8.71E-06	OR2M2
cg13188416_LINC01621	0.4233538	9.06E-07	8.71E-06	LINC01621
cg16328106_SUMO2P13	0.449525461	9.06E-07	8.71E-06	SUMO2P13
cg17943069_RNA5SP325	-0.54861719	9.06E-07	8.71E-06	RNA5SP325
cg08073629_PTX3	-0.448334556	9.06E-07	8.71E-06	PTX3
cg12420787_SYT13	-0.428052755	9.06E-07	8.71E-06	SYT13
cg11153505_PDE4B	-0.403347872	9.06E-07	8.71E-06	PDE4B
cg19316173_SNORD116-23	-0.502949326	9.06E-07	8.71E-06	SNORD116-23
cg25319337_NF1P6	-0.408038752	9.06E-07	8.72E-06	NF1P6
cg15985500_MRGPRG	-0.41957713	9.06E-07	8.72E-06	MRGPRG
cg16810969_FGFR4	-0.472209752	9.06E-07	8.72E-06	FGFR4
cg01722343_TNFSF18	0.442205919	9.06E-07	8.72E-06	TNFSF18
cg17714861_TNFRSF1A	-0.439644134	9.06E-07	8.72E-06	TNFRSF1A
cg03061930_PLSCR5-AS1	-0.437826489	9.07E-07	8.72E-06	PLSCR5-AS1
cg11368935_SCART1	-0.471971635	9.07E-07	8.72E-06	SCART1
cg15760474_SNORD114-16	-0.490620059	9.07E-07	8.72E-06	SNORD114-16
cg15760474_RPS4XP15	-0.490620059	9.07E-07	8.72E-06	RPS4XP15
cg03985285_GOLGA8G	-0.506942953	9.07E-07	8.72E-06	GOLGA8G
cg12627202_AKR1B1P2	-0.447072888	9.07E-07	8.72E-06	AKR1B1P2
cg07499288_SLC22A6	0.415622227	9.07E-07	8.72E-06	SLC22A6
cg06846895_SI	-0.441915929	9.07E-07	8.72E-06	SI
cg22275446_LINC00905	-0.486748694	9.07E-07	8.72E-06	LINC00905
cg01946530_RNU6-650P	0.415999509	9.08E-07	8.73E-06	RNU6-650P
cg03211192_H3P16	0.454868742	9.08E-07	8.73E-06	H3P16
cg13678787_S1PR3	-0.442590104	9.08E-07	8.73E-06	S1PR3
cg07307760_SNORD114-22	-0.433709835	9.08E-07	8.73E-06	SNORD114-22
cg07307760_KIF2B	-0.433709835	9.08E-07	8.73E-06	KIF2B
cg07307760_OR7E19P	-0.433709835	9.08E-07	8.73E-06	OR7E19P
cg10959048_PPP1R3G	-0.434800535	9.08E-07	8.73E-06	PPP1R3G
cg13500029_BACH1-IT3	-0.417266752	9.08E-07	8.73E-06	BACH1-IT3
cg15042047_PLA2G2D	-0.498427254	9.08E-07	8.73E-06	PLA2G2D
cg05001330_OCLNP1	-0.52741781	9.08E-07	8.73E-06	OCLNP1
cg25147376_RPL9P15	0.450098907	9.08E-07	8.73E-06	RPL9P15
cg22159430_H4P1	-0.425010683	9.08E-07	8.73E-06	H4P1
cg00218134_ANKRD30B	-0.461885266	9.08E-07	8.73E-06	ANKRD30B
cg11425656_MIR373	-0.531221197	9.08E-07	8.73E-06	MIR373
cg21000599_SNORD114-24	-0.43325849	9.08E-07	8.73E-06	SNORD114-24
cg01034726_PIGCP2	-0.521188409	9.08E-07	8.73E-06	PIGCP2
cg04312919_MIR302A	0.415073643	9.08E-07	8.73E-06	MIR302A
cg08991255_RNU6-813P	-0.430035915	9.09E-07	8.74E-06	RNU6-813P
cg09201130_MIR1289-2	0.46343975	9.09E-07	8.74E-06	MIR1289-2
cg03958058_CBX1P5	-0.424089659	9.09E-07	8.74E-06	CBX1P5
cg12877532_COCH	-0.427111008	9.10E-07	8.74E-06	COCH
cg19765834_RNU6-437P	-0.440398851	9.10E-07	8.74E-06	RNU6-437P
cg25710745_FZD9	-0.470545368	9.10E-07	8.75E-06	FZD9
cg16792066_KCP	0.422192856	9.10E-07	8.75E-06	KCP
cg07140455_ROBO4	-0.515738561	9.10E-07	8.75E-06	ROBO4
cg16550453_IGSF21-AS1	-0.434606999	9.10E-07	8.75E-06	IGSF21-AS1
cg19653415_CLEC9A	-0.418081292	9.11E-07	8.75E-06	CLEC9A
cg16913250_RPL23P5	0.502040612	9.11E-07	8.75E-06	RPL23P5
cg04938082_USH2A-AS1	-0.444812461	9.11E-07	8.75E-06	USH2A-AS1
cg18811157_MIR584	-0.421148048	9.11E-07	8.75E-06	MIR584
cg06067437_PRDX3P4	0.409311629	9.11E-07	8.75E-06	PRDX3P4
cg04194055_FUNDC2P3	-0.435295774	9.11E-07	8.75E-06	FUNDC2P3
cg08013109_SERPINB10	-0.414077958	9.11E-07	8.75E-06	SERPINB10
cg23954535_GBX1	-0.443660623	9.11E-07	8.76E-06	GBX1
cg22159430_PTPRQ	-0.425084555	9.11E-07	8.76E-06	PTPRQ
cg24412958_RN7SL255P	-0.55350832	9.11E-07	8.76E-06	RN7SL255P
cg10972590_ZNF734P	0.517954623	9.12E-07	8.76E-06	ZNF734P
cg12877532_TRIM69	-0.420895323	9.12E-07	8.76E-06	TRIM69
cg09926728_HMGN1P20	-0.464356954	9.12E-07	8.76E-06	HMGN1P20
cg14655590_ATG3P1	-0.497566085	9.12E-07	8.76E-06	ATG3P1
cg12256809_HBA2	-0.452686846	9.12E-07	8.76E-06	HBA2
cg17918676_OR6C1	-0.478510103	9.12E-07	8.76E-06	OR6C1
cg16399648_FGA	-0.571663532	9.12E-07	8.76E-06	FGA
cg07243941_OR4C3	0.422117217	9.12E-07	8.76E-06	OR4C3
cg27513510_IL36A	-0.405821214	9.12E-07	8.76E-06	IL36A
cg23024553_REEP1	-0.428991928	9.12E-07	8.77E-06	REEP1
cg16131126_IL4	-0.533523102	9.12E-07	8.77E-06	IL4
cg01708411_TRAV12-2	0.414982557	9.12E-07	8.77E-06	TRAV12-2
cg09435929_LINC01143	0.414300081	9.12E-07	8.77E-06	LINC01143
cg11348583_GAPDHP55	-0.411410637	9.12E-07	8.77E-06	GAPDHP55
cg02913884_GGCTP3	0.423226775	9.12E-07	8.77E-06	GGCTP3
cg22451117_RN7SL728P	-0.436617049	9.12E-07	8.77E-06	RN7SL728P
cg12349933_RN7SKP204	-0.510442028	9.13E-07	8.77E-06	RN7SKP204
cg19408449_GAB4	-0.451765341	9.13E-07	8.77E-06	GAB4
cg10664162_SNORD115-21	-0.406335488	9.13E-07	8.77E-06	SNORD115-21
cg14369518_NBPF22P	-0.440541568	9.13E-07	8.77E-06	NBPF22P
cg09201130_MTCO3P12	-0.349724744	9.13E-07	8.77E-06	MTCO3P12
cg16792066_OR7E62P	0.431434793	9.13E-07	8.77E-06	OR7E62P
cg08048178_HSPD1P14	-0.437533277	9.13E-07	8.77E-06	HSPD1P14
cg08048178_PSMD14P1	-0.437533277	9.13E-07	8.77E-06	PSMD14P1
cg08048178_RNF10P1	-0.437533277	9.13E-07	8.77E-06	RNF10P1
cg08048178_SERPINA13P	-0.437533277	9.13E-07	8.77E-06	SERPINA13P
cg08048178_PRAC2	-0.437533277	9.13E-07	8.77E-06	PRAC2
cg08048178_IDI1P3	-0.437533277	9.13E-07	8.77E-06	IDI1P3
cg21886864_IGHD7-27	-0.429692011	9.13E-07	8.77E-06	IGHD7-27
cg24859375_KRT18P42	-0.462942607	9.13E-07	8.77E-06	KRT18P42
cg01708411_TRIM22	0.402078848	9.13E-07	8.77E-06	TRIM22
cg20057147_SNORD114-27	-0.419281214	9.13E-07	8.77E-06	SNORD114-27
cg02668903_SNORD48	-0.510402089	9.13E-07	8.77E-06	SNORD48
cg00743325_RN7SL668P	0.424671172	9.13E-07	8.77E-06	RN7SL668P
cg26338386_RN7SL184P	-0.511231463	9.14E-07	8.77E-06	RN7SL184P
cg06105747_RN7SKP270	-0.44098554	9.14E-07	8.77E-06	RN7SKP270
cg16977073_TCL1A	-0.414057329	9.14E-07	8.77E-06	TCL1A
cg04544994_RNU6-815P	-0.491372456	9.14E-07	8.77E-06	RNU6-815P
cg08933691_AFM	-0.434585614	9.14E-07	8.77E-06	AFM
cg22897634_IGLV10-54	-0.453739867	9.14E-07	8.77E-06	IGLV10-54
cg09480417_UBL5P3	-0.432131927	9.14E-07	8.78E-06	UBL5P3
cg03549208_IFNA7	-0.440478199	9.14E-07	8.78E-06	IFNA7
cg16411695_OR2A41P	-0.496920323	9.14E-07	8.78E-06	OR2A41P
cg00256632_RNU2-36P	-0.423344118	9.14E-07	8.78E-06	RNU2-36P
cg22992816_R3HDML	-0.516638831	9.14E-07	8.78E-06	R3HDML
cg11156873_KRT78	-0.415279728	9.14E-07	8.78E-06	KRT78
cg25588120_RAPGEF4	-0.424124769	9.14E-07	8.78E-06	RAPGEF4
cg13848087_ZNF835	-0.420986386	9.14E-07	8.78E-06	ZNF835
cg16863678_HTR5A	0.567415496	9.15E-07	8.78E-06	HTR5A
cg06282009_OR9Q1	-0.44489732	9.15E-07	8.78E-06	OR9Q1
cg11091734_OR51F2	-0.424394118	9.15E-07	8.78E-06	OR51F2
cg14579235_CLEC3A	-0.455902033	9.15E-07	8.78E-06	CLEC3A
cg09830308_ACAT2	0.425815485	9.15E-07	8.78E-06	ACAT2
cg09785766_DBIL5P	-0.421188663	9.15E-07	8.78E-06	DBIL5P
cg13818127_LINC01628	-0.425135018	9.15E-07	8.78E-06	LINC01628
cg22798247_RN7SL97P	-0.436511147	9.15E-07	8.79E-06	RN7SL97P
cg02058602_MAS1L	-0.433773876	9.15E-07	8.79E-06	MAS1L
cg26873935_PRM3	-0.427656972	9.16E-07	8.79E-06	PRM3
cg11148883_RNU6-804P	-0.434445657	9.16E-07	8.79E-06	RNU6-804P
cg13527872_SLC9A3P2	-0.517523481	9.16E-07	8.79E-06	SLC9A3P2
cg14683563_PHOX2B	-0.418791406	9.16E-07	8.80E-06	PHOX2B
cg23209353_SMC4P1	-0.449756624	9.16E-07	8.80E-06	SMC4P1
cg24377657_HMGN1P5	0.42152645	9.17E-07	8.80E-06	HMGN1P5
cg06635371_DSCAM-AS1	0.463273241	9.17E-07	8.80E-06	DSCAM-AS1
cg22717608_GXYLT1P2	0.499631649	9.17E-07	8.80E-06	GXYLT1P2
cg03330522_RPS24P6	-0.443552375	9.17E-07	8.80E-06	RPS24P6
cg20295071_LINC01519	0.420434652	9.17E-07	8.80E-06	LINC01519
cg07040696_CNN2P8	-0.53060642	9.18E-07	8.81E-06	CNN2P8
cg00589161_MTND2P20	0.407834384	9.18E-07	8.81E-06	MTND2P20
cg09671109_RPS6P8	0.429107096	9.18E-07	8.81E-06	RPS6P8
cg16448805_LINC02046	-0.529822437	9.18E-07	8.81E-06	LINC02046
cg15576245_CRTAC1	-0.451618013	9.18E-07	8.81E-06	CRTAC1
cg01713812_BASP1P1	-0.442651364	9.18E-07	8.81E-06	BASP1P1
cg07405255_MIR633	-0.449068532	9.18E-07	8.81E-06	MIR633
cg16037947_RNU6-169P	0.481382265	9.18E-07	8.81E-06	RNU6-169P
cg21668166_RNA5SP138	-0.434053	9.18E-07	8.81E-06	RNA5SP138
cg21668166_ARL2BPP7	-0.434053	9.18E-07	8.81E-06	ARL2BPP7
cg13370086_CEACAMP4	-0.423146974	9.18E-07	8.81E-06	CEACAMP4
cg15042047_RAMP3	-0.509043579	9.19E-07	8.81E-06	RAMP3
cg00909976_CXCL8	0.406562481	9.19E-07	8.81E-06	CXCL8
cg16656119_KCNA1	-0.436301199	9.19E-07	8.81E-06	KCNA1
cg13468961_RN7SKP139	-0.472838792	9.19E-07	8.82E-06	RN7SKP139
cg23954535_LINC01531	-0.432419829	9.19E-07	8.82E-06	LINC01531
cg03637781_LINC02556	0.419685645	9.19E-07	8.82E-06	LINC02556
cg21245975_PPP6R2P1	0.443717384	9.19E-07	8.82E-06	PPP6R2P1
cg22453488_COL1A1	0.520890291	9.19E-07	8.82E-06	COL1A1
cg09435929_RNU6-252P	0.425547119	9.19E-07	8.82E-06	RNU6-252P
cg09700868_PCDH12	-0.411513885	9.20E-07	8.82E-06	PCDH12
cg02682924_NCOR1P1	-0.417080422	9.20E-07	8.82E-06	NCOR1P1
cg23973115_MIR217	-0.424940533	9.20E-07	8.82E-06	MIR217
cg20683445_RPL7P35	-0.44376987	9.20E-07	8.82E-06	RPL7P35
cg20491223_OR7E140P	0.433584609	9.20E-07	8.83E-06	OR7E140P
cg02726798_HSD3BP1	-0.460879214	9.20E-07	8.83E-06	HSD3BP1
cg06136472_IGLV3-1	-0.447425556	9.20E-07	8.83E-06	IGLV3-1
cg26081710_OR2T10	-0.458377603	9.21E-07	8.83E-06	OR2T10
cg15756601_PRB2	-0.432747293	9.21E-07	8.83E-06	PRB2
cg01485439_RNU7-106P	-0.438047062	9.21E-07	8.83E-06	RNU7-106P
cg24429037_RPS3P1	-0.475083795	9.21E-07	8.83E-06	RPS3P1
cg01012966_HBA1	-0.453105235	9.21E-07	8.83E-06	HBA1
cg07191900_RNU6-1024P	-0.419900073	9.21E-07	8.83E-06	RNU6-1024P
cg02673703_RNA5SP388	-0.425484911	9.21E-07	8.83E-06	RNA5SP388
cg21890303_CREB3L3	-0.419170477	9.21E-07	8.83E-06	CREB3L3
cg19214868_NOP56P1	-0.447082343	9.21E-07	8.83E-06	NOP56P1
cg11435506_DNAJA1P5	0.440319698	9.21E-07	8.84E-06	DNAJA1P5
cg08317284_COL28A1	0.420191662	9.21E-07	8.84E-06	COL28A1
cg07405255_RN7SL691P	-0.460661569	9.21E-07	8.84E-06	RN7SL691P
cg07405255_LINC01007	-0.460661569	9.21E-07	8.84E-06	LINC01007
cg07405255_GLT6D1	-0.460661569	9.21E-07	8.84E-06	GLT6D1
cg07405255_MTND1P18	-0.460661569	9.21E-07	8.84E-06	MTND1P18
cg07405255_FARSBP1	-0.460661569	9.21E-07	8.84E-06	FARSBP1
cg07405255_MRPS33P4	-0.460661569	9.21E-07	8.84E-06	MRPS33P4
cg24732447_RPSAP53	-0.452188362	9.22E-07	8.84E-06	RPSAP53
cg25938960_OR2T12	-0.411619424	9.22E-07	8.84E-06	OR2T12
cg17613326_OR4F13P	0.469103301	9.22E-07	8.84E-06	OR4F13P
cg03985285_RN7SL97P	-0.513531055	9.22E-07	8.84E-06	RN7SL97P
cg03743462_LINC01034	-0.447779412	9.22E-07	8.84E-06	LINC01034
cg11316131_SPEM1	0.506602307	9.22E-07	8.84E-06	SPEM1
cg17296217_RN7SL167P	-0.437240659	9.22E-07	8.84E-06	RN7SL167P
cg22453488_CABS1	0.496473917	9.22E-07	8.84E-06	CABS1
cg11091734_TBX20	-0.437936077	9.22E-07	8.84E-06	TBX20
cg09583984_HPN-AS1	-0.50174967	9.22E-07	8.84E-06	HPN-AS1
cg02926415_OR7E90P	-0.468331708	9.22E-07	8.84E-06	OR7E90P
cg13565400_UCA1	0.438657672	9.22E-07	8.84E-06	UCA1
cg07320976_SNORA15	-0.488910194	9.23E-07	8.84E-06	SNORA15
cg16838132_RN7SL305P	-0.39096574	9.23E-07	8.84E-06	RN7SL305P
cg09640764_RPL11P5	-0.453284607	9.23E-07	8.84E-06	RPL11P5
cg12353589_OR7A17	-0.441039655	9.23E-07	8.84E-06	OR7A17
cg25486571_LAMA1	-0.436420864	9.23E-07	8.85E-06	LAMA1
cg15074728_LINC01774	-0.432740012	9.23E-07	8.85E-06	LINC01774
cg19880004_CAV3	-0.553205623	9.23E-07	8.85E-06	CAV3
cg08055490_MRPL50P1	-0.45940166	9.24E-07	8.85E-06	MRPL50P1
cg16348536_SERPINA5	-0.458861953	9.24E-07	8.85E-06	SERPINA5
cg10991855_SOCS3	-0.413906042	9.24E-07	8.85E-06	SOCS3
cg14168295_RNU1-33P	-0.427887279	9.24E-07	8.85E-06	RNU1-33P
cg01864807_LINC01854	0.429992227	9.24E-07	8.85E-06	LINC01854
cg02990361_POLR2J3	0.46690328	9.24E-07	8.85E-06	POLR2J3
cg07230864_GRXCR1	-0.432500811	9.24E-07	8.86E-06	GRXCR1
cg13141283_LINC01055	0.409778419	9.24E-07	8.86E-06	LINC01055
cg01622885_MIR889	-0.46832603	9.24E-07	8.86E-06	MIR889
cg19408449_RPS3AP29	-0.439358167	9.24E-07	8.86E-06	RPS3AP29
cg25353287_GRHL3	-0.419204726	9.25E-07	8.86E-06	GRHL3
cg06067437_FAM192BP	0.425215563	9.25E-07	8.86E-06	FAM192BP
cg17388638_MTCO1P51	-0.442254192	9.25E-07	8.86E-06	MTCO1P51
cg15644305_RNU6-1311P	-0.44886654	9.25E-07	8.86E-06	RNU6-1311P
cg19922774_RN7SKP232	-0.425960719	9.25E-07	8.86E-06	RN7SKP232
cg04271445_THAP12P3	-0.50968064	9.25E-07	8.86E-06	THAP12P3
cg10097323_NXPH1	-0.416620709	9.25E-07	8.86E-06	NXPH1
cg08073629_SLC6A12	-0.480986225	9.25E-07	8.87E-06	SLC6A12
cg22160300_LINC00905	-0.474962385	9.25E-07	8.87E-06	LINC00905
cg07102783_DEFB131A	-0.387388849	9.25E-07	8.87E-06	DEFB131A
cg13311549_LINC00408	-0.486306888	9.25E-07	8.87E-06	LINC00408
ch.22.48274842R_GCNT1P5	0.428300321	9.25E-07	8.87E-06	GCNT1P5
cg14587401_RN7SKP270	0.461947361	9.25E-07	8.87E-06	RN7SKP270
cg20267559_KRTAP8-3P	0.508252779	9.25E-07	8.87E-06	KRTAP8-3P
cg08160477_OR5AS1	-0.528143043	9.26E-07	8.87E-06	OR5AS1
cg17714581_HMGN2P31	-0.45892665	9.26E-07	8.87E-06	HMGN2P31
cg24377657_TTLL10-AS1	0.400916771	9.26E-07	8.87E-06	TTLL10-AS1
cg14086880_TRIM69	-0.407470998	9.26E-07	8.87E-06	TRIM69
cg04751533_KIF7	-0.416946488	9.26E-07	8.87E-06	KIF7
cg15889703_RPS6P8	-0.440299861	9.26E-07	8.87E-06	RPS6P8
cg22280068_IGKV1-8	-0.41510218	9.26E-07	8.87E-06	IGKV1-8
cg00935234_SORCS3	-0.434319593	9.26E-07	8.87E-06	SORCS3
cg00171290_PPIAP21	-0.437056748	9.26E-07	8.87E-06	PPIAP21
cg00171290_KIF18B	-0.430913606	9.26E-07	8.87E-06	KIF18B
cg00204065_EEF1A1P12	-0.450188607	9.26E-07	8.87E-06	EEF1A1P12
cg23973115_RNU6-792P	-0.424346495	9.26E-07	8.87E-06	RNU6-792P
cg26318251_SDHDP4	-0.482384442	9.26E-07	8.87E-06	SDHDP4
cg19801817_SNORD115-10	-0.448448343	9.27E-07	8.88E-06	SNORD115-10
cg11390628_THBD	-0.496324924	9.27E-07	8.88E-06	THBD
cg01024069_RN7SL22P	-0.428936721	9.27E-07	8.88E-06	RN7SL22P
cg02196189_OR6K5P	-0.444386455	9.27E-07	8.88E-06	OR6K5P
cg20295071_MIR320B1	0.439611037	9.27E-07	8.88E-06	MIR320B1
cg16866567_GABRG1	0.411506672	9.27E-07	8.88E-06	GABRG1
cg04608916_DEFB132	-0.421449609	9.27E-07	8.88E-06	DEFB132
cg17653352_OR4K17	-0.439786874	9.27E-07	8.88E-06	OR4K17
cg21832144_IL17C	-0.446132137	9.28E-07	8.88E-06	IL17C
cg01722343_CNTNAP4	0.43619245	9.28E-07	8.88E-06	CNTNAP4
cg12910951_CRISP1	0.41771933	9.28E-07	8.88E-06	CRISP1
cg13841476_GABRG2	-0.531663677	9.28E-07	8.89E-06	GABRG2
cg10552603_DAOA	-0.410898443	9.28E-07	8.89E-06	DAOA
cg10973043_GSTA12P	-0.447153832	9.28E-07	8.89E-06	GSTA12P
cg05056349_OR1F1	0.470525802	9.28E-07	8.89E-06	OR1F1
cg12642194_TEDDM2P	-0.427249992	9.28E-07	8.89E-06	TEDDM2P
cg13168129_OR4C5	0.422667298	9.28E-07	8.89E-06	OR4C5
cg13229245_MTIF2P1	0.423728305	9.29E-07	8.89E-06	MTIF2P1
cg10653573_ZAN	-0.428898231	9.29E-07	8.89E-06	ZAN
cg12474980_RNU6-1300P	-0.451923589	9.29E-07	8.89E-06	RNU6-1300P
cg13248604_SVOP	-0.458237902	9.29E-07	8.89E-06	SVOP
cg09671109_RNU1-44P	0.413888575	9.29E-07	8.90E-06	RNU1-44P
cg19408449_POTEH	-0.442565106	9.29E-07	8.90E-06	POTEH
cg07320976_TRHDE	-0.480213311	9.29E-07	8.90E-06	TRHDE
cg24243314_RNA5SP319	0.41322904	9.29E-07	8.90E-06	RNA5SP319
cg20683445_PIF1	-0.432475614	9.29E-07	8.90E-06	PIF1
cg17162911_OR2AI1P	-0.428825639	9.29E-07	8.90E-06	OR2AI1P
cg03799335_CFC1B	-0.469689983	9.30E-07	8.90E-06	CFC1B
cg21579472_OR5M4P	-0.546561719	9.30E-07	8.90E-06	OR5M4P
cg09391279_FZD7	-0.436415616	9.30E-07	8.90E-06	FZD7
cg03623045_CSMD2	-0.42993222	9.30E-07	8.90E-06	CSMD2
cg04343263_CSRNP1	-0.455906619	9.30E-07	8.90E-06	CSRNP1
cg20695805_MRPL50P4	0.422352313	9.30E-07	8.90E-06	MRPL50P4
cg25713657_SLC25A6P6	-0.497822935	9.30E-07	8.90E-06	SLC25A6P6
cg08073629_IL1RN	-0.474912662	9.30E-07	8.90E-06	IL1RN
cg12584537_BEST2	-0.442830412	9.30E-07	8.90E-06	BEST2
cg12914151_RNU2-9P	-0.479660134	9.30E-07	8.90E-06	RNU2-9P
cg09736391_AHNAK2	-0.489687914	9.30E-07	8.90E-06	AHNAK2
cg20504446_RPL38P2	-0.454903396	9.30E-07	8.90E-06	RPL38P2
cg07608053_SNORD115-4	-0.516329673	9.30E-07	8.90E-06	SNORD115-4
cg24429037_RNU4-68P	-0.478841206	9.30E-07	8.91E-06	RNU4-68P
cg02514711_RNU6-285P	0.414063968	9.31E-07	8.91E-06	RNU6-285P
cg00256632_OR7E116P	-0.426640363	9.31E-07	8.91E-06	OR7E116P
cg24377657_VWCE	0.399283688	9.31E-07	8.91E-06	VWCE
cg01354206_SNORD114-18	-0.47576388	9.31E-07	8.91E-06	SNORD114-18
cg07243941_ZNF114P1	0.426140535	9.31E-07	8.91E-06	ZNF114P1
cg15577927_RPSAP55	0.389918111	9.31E-07	8.91E-06	RPSAP55
cg17159699_OR5H7P	-0.458628439	9.31E-07	8.91E-06	OR5H7P
cg17159699_EIF4EBP2P1	-0.458628439	9.31E-07	8.91E-06	EIF4EBP2P1
cg16237262_SPRR2C	-0.45523411	9.31E-07	8.91E-06	SPRR2C
cg14753740_RNA5SP156	0.429623309	9.31E-07	8.91E-06	RNA5SP156
cg02062326_RNA5SP292	0.417002965	9.31E-07	8.91E-06	RNA5SP292
cg16237262_ITGA5	-0.470043171	9.31E-07	8.91E-06	ITGA5
cg21766141_RNU6-1218P	-0.416639785	9.32E-07	8.91E-06	RNU6-1218P
cg10864200_CRIP1P2	-0.436384845	9.32E-07	8.92E-06	CRIP1P2
cg17896072_IGKV6D-21	-0.454453799	9.32E-07	8.92E-06	IGKV6D-21
cg15217542_UBTFL7	0.42230707	9.32E-07	8.92E-06	UBTFL7
cg17918676_TRIM51	-0.478355428	9.33E-07	8.92E-06	TRIM51
cg05898482_RPS3AP23	0.441328329	9.33E-07	8.92E-06	RPS3AP23
cg11153505_TYROBP	-0.410806898	9.33E-07	8.93E-06	TYROBP
cg05226043_C18orf63	-0.408676436	9.33E-07	8.93E-06	C18orf63
cg12877532_HTR1D	-0.428325358	9.33E-07	8.93E-06	HTR1D
cg04412054_IRX4	-0.432158499	9.33E-07	8.93E-06	IRX4
cg19351336_YY1P2	-0.434006971	9.33E-07	8.93E-06	YY1P2
cg19351336_SPTLC1P3	-0.434006971	9.33E-07	8.93E-06	SPTLC1P3
cg03513472_LRIT1	-0.47895046	9.33E-07	8.93E-06	LRIT1
cg16596598_TRBV6-1	-0.413367534	9.34E-07	8.93E-06	TRBV6-1
cg16237565_SNORD115-36	-0.400499206	9.34E-07	8.93E-06	SNORD115-36
cg20295071_PIEZO2	0.419761448	9.34E-07	8.93E-06	PIEZO2
cg11500903_SLC39A12-AS1	-0.431621925	9.34E-07	8.94E-06	SLC39A12-AS1
cg22836400_UBE2V1P5	0.423087416	9.34E-07	8.94E-06	UBE2V1P5
cg10905987_ZFHX2	-0.479180149	9.34E-07	8.94E-06	ZFHX2
cg11153505_GLYATL2	-0.416214499	9.35E-07	8.94E-06	GLYATL2
cg13556387_DEFB104B	-0.444946138	9.35E-07	8.94E-06	DEFB104B
cg13556387_DEFB104A	-0.444946138	9.35E-07	8.94E-06	DEFB104A
cg13556387_AURKBP1	-0.444946138	9.35E-07	8.94E-06	AURKBP1
cg08847335_MPTX1	-0.411373217	9.35E-07	8.94E-06	MPTX1
cg16712416_SLC6A5	-0.433380336	9.35E-07	8.94E-06	SLC6A5
cg10653573_PLAC9P1	-0.430975619	9.35E-07	8.94E-06	PLAC9P1
cg10284638_GAPDHP64	-0.427673714	9.35E-07	8.94E-06	GAPDHP64
cg08044704_LINC00433	0.423198227	9.35E-07	8.95E-06	LINC00433
cg24605553_IGHJ6	0.492946438	9.35E-07	8.95E-06	IGHJ6
cg05608612_KLHL1	-0.474421976	9.35E-07	8.95E-06	KLHL1
cg16792066_LINC02043	0.415972059	9.36E-07	8.95E-06	LINC02043
cg16339745_RAC1P3	-0.5187896	9.36E-07	8.95E-06	RAC1P3
cg10991855_CDH3	-0.424134459	9.36E-07	8.95E-06	CDH3
cg11156873_RAMP3	-0.428856602	9.36E-07	8.95E-06	RAMP3
cg12181907_DHFRP3	-0.498655137	9.36E-07	8.95E-06	DHFRP3
cg04688871_MIR373	-0.46805602	9.36E-07	8.95E-06	MIR373
cg26162637_IL36G	-0.403826188	9.36E-07	8.95E-06	IL36G
cg02775254_SNORD18C	-0.472132572	9.36E-07	8.95E-06	SNORD18C
cg18890249_KPRP	-0.590276674	9.36E-07	8.95E-06	KPRP
cg01685353_RPS15AP28	-0.414345296	9.36E-07	8.96E-06	RPS15AP28
cg20695805_LGI2	0.413398731	9.37E-07	8.96E-06	LGI2
cg08160477_TRIM51	-0.52826549	9.37E-07	8.96E-06	TRIM51
cg16274716_WASF1P1	-0.446011676	9.37E-07	8.96E-06	WASF1P1
cg01731023_LINC02829	-0.438713929	9.37E-07	8.96E-06	LINC02829
cg25353287_CYP2AB1P	-0.428947852	9.38E-07	8.96E-06	CYP2AB1P
cg20695805_RPL35AP20	0.412122645	9.38E-07	8.96E-06	RPL35AP20
cg07140455_GAPDHP25	-0.527297873	9.38E-07	8.96E-06	GAPDHP25
cg26972832_LINC01704	-0.414084987	9.38E-07	8.96E-06	LINC01704
cg10039163_MASP1	-0.400728523	9.38E-07	8.96E-06	MASP1
cg18666982_KLF17	-0.43647213	9.38E-07	8.97E-06	KLF17
cg16205008_RPS27P10	-0.492284936	9.38E-07	8.97E-06	RPS27P10
cg22275446_COX6B1P7	-0.482015662	9.38E-07	8.97E-06	COX6B1P7
cg22275446_RNU6-827P	-0.482015662	9.38E-07	8.97E-06	RNU6-827P
cg22275446_MTCO2P8	-0.482015662	9.38E-07	8.97E-06	MTCO2P8
cg22275446_SNORD115-30	-0.482015662	9.38E-07	8.97E-06	SNORD115-30
cg22275446_KRTAP4-7	-0.482015662	9.38E-07	8.97E-06	KRTAP4-7
cg18693421_LINC01777	0.428058192	9.38E-07	8.97E-06	LINC01777
cg11390628_IFNA10	-0.50448063	9.38E-07	8.97E-06	IFNA10
cg05974788_TBX4	0.567159167	9.38E-07	8.97E-06	TBX4
cg12420787_RN7SKP221	-0.434875769	9.38E-07	8.97E-06	RN7SKP221
cg25033405_FGF19	-0.4312808	9.39E-07	8.97E-06	FGF19
cg02775254_LAG3	-0.475540809	9.39E-07	8.98E-06	LAG3
cg09397997_RPS12P18	-0.443929068	9.39E-07	8.98E-06	RPS12P18
cg14861778_IL2RA	-0.512933725	9.39E-07	8.98E-06	IL2RA
cg27208514_LMX1A-AS1	-0.432239845	9.39E-07	8.98E-06	LMX1A-AS1
cg24413597_HMGN2P8	-0.478475622	9.40E-07	8.98E-06	HMGN2P8
cg05868023_PSMD10P2	0.426830602	9.40E-07	8.98E-06	PSMD10P2
cg09774124_IFNE	-0.42086355	9.40E-07	8.98E-06	IFNE
cg19249811_UCP1	-0.433236638	9.40E-07	8.98E-06	UCP1
cg25953919_RNU2-23P	-0.540067523	9.40E-07	8.99E-06	RNU2-23P
cg08894280_DUX4L9	-0.430605307	9.40E-07	8.99E-06	DUX4L9
cg13468092_C1orf167	-0.481987531	9.41E-07	8.99E-06	C1orf167
cg04343263_SLC2A3	-0.440764292	9.41E-07	8.99E-06	SLC2A3
cg08073629_GLT1D1	-0.46569894	9.41E-07	8.99E-06	GLT1D1
cg24429037_RNU6-179P	-0.478961384	9.41E-07	8.99E-06	RNU6-179P
cg06752779_SNORD114-22	-0.417216969	9.41E-07	8.99E-06	SNORD114-22
cg06752779_KIF2B	-0.417216969	9.41E-07	8.99E-06	KIF2B
cg06752779_OR7E19P	-0.417216969	9.41E-07	8.99E-06	OR7E19P
cg22332045_MTND4P10	-0.443941961	9.41E-07	8.99E-06	MTND4P10
cg07777115_SHH	-0.402092527	9.41E-07	8.99E-06	SHH
cg20007465_OR6C71P	0.404593476	9.41E-07	8.99E-06	OR6C71P
cg05398648_MIR499A	-0.436005343	9.41E-07	9.00E-06	MIR499A
cg14368276_NUTM2B	-0.432680899	9.41E-07	9.00E-06	NUTM2B
cg11868136_INPP5F	-0.456882117	9.42E-07	9.00E-06	INPP5F
cg06621919_CST9	-0.424806662	9.42E-07	9.00E-06	CST9
cg11995490_TRH	-0.418448547	9.42E-07	9.00E-06	TRH
cg13565400_KRT78	0.43702742	9.42E-07	9.00E-06	KRT78
cg03771702_RAB28P3	-0.546367304	9.42E-07	9.00E-06	RAB28P3
cg20614067_RPL32P8	-0.441367028	9.42E-07	9.00E-06	RPL32P8
cg14122110_IL27	-0.423642883	9.42E-07	9.00E-06	IL27
cg14655590_DNAJC17P1	-0.507599697	9.42E-07	9.00E-06	DNAJC17P1
cg25033405_EEF1A2	-0.434479391	9.43E-07	9.01E-06	EEF1A2
cg15542496_LINC01056	-0.446054649	9.43E-07	9.01E-06	LINC01056
cg10723869_NCR3LG1	-0.448921832	9.43E-07	9.01E-06	NCR3LG1
cg19264743_LINC02522	-0.451004616	9.43E-07	9.01E-06	LINC02522
cg00530579_LINC02032	-0.404569066	9.43E-07	9.01E-06	LINC02032
cg23081194_OTOG	-0.419482127	9.43E-07	9.01E-06	OTOG
cg15109916_CACNB3	-0.528582983	9.43E-07	9.01E-06	CACNB3
cg13229245_NRIP1	0.413224816	9.44E-07	9.01E-06	NRIP1
cg00629730_FUT5	-0.470088001	9.44E-07	9.02E-06	FUT5
cg00470469_CCL8	-0.4383733	9.44E-07	9.02E-06	CCL8
cg16255663_MTND2P16	-0.422206312	9.44E-07	9.02E-06	MTND2P16
cg24299929_RN7SL293P	-0.411316298	9.44E-07	9.02E-06	RN7SL293P
cg05984132_LINC02575	-0.478677207	9.45E-07	9.02E-06	LINC02575
cg03231326_GNG8	-0.422473426	9.45E-07	9.02E-06	GNG8
cg15869090_CLNS1AP1	-0.589162207	9.45E-07	9.02E-06	CLNS1AP1
cg10515155_RN7SKP104	-0.431281547	9.45E-07	9.03E-06	RN7SKP104
cg00591160_RNU6-525P	0.433760155	9.45E-07	9.03E-06	RNU6-525P
cg17794750_UBE2V1P11	0.424325324	9.45E-07	9.03E-06	UBE2V1P11
cg22453488_HLA-S	0.522139123	9.45E-07	9.03E-06	HLA-S
cg10515155_SNORD102	-0.439181464	9.46E-07	9.03E-06	SNORD102
cg25849727_OR2G3	-0.451030591	9.46E-07	9.03E-06	OR2G3
cg11192140_TRAV35	0.503961767	9.46E-07	9.03E-06	TRAV35
cg24377657_RPL23AP38	0.426764487	9.46E-07	9.03E-06	RPL23AP38
cg07140455_RN7SL432P	-0.516144976	9.46E-07	9.03E-06	RN7SL432P
cg13978534_DHFR	0.432604422	9.46E-07	9.03E-06	DHFR
cg20252529_OR2A12	-0.424312325	9.46E-07	9.03E-06	OR2A12
cg06063484_TPRX1	-0.426472792	9.46E-07	9.03E-06	TPRX1
cg13127920_ROBO2P1	-0.468261177	9.46E-07	9.03E-06	ROBO2P1
cg17653352_OR5AU1	-0.437212192	9.46E-07	9.03E-06	OR5AU1
cg07582892_FAM86MP	-0.500682337	9.46E-07	9.04E-06	FAM86MP
cg11703007_MIR4500HG	-0.53167065	9.46E-07	9.04E-06	MIR4500HG
cg15293181_RPL17P20	-0.437443442	9.46E-07	9.04E-06	RPL17P20
cg08245275_CLEC18B	-0.447550286	9.46E-07	9.04E-06	CLEC18B
cg15712577_IL24	-0.4063777	9.46E-07	9.04E-06	IL24
cg20638896_MSX1	-0.457517004	9.47E-07	9.04E-06	MSX1
cg14030300_GPHB5	0.43432487	9.47E-07	9.04E-06	GPHB5
cg21319275_CCT8L2	-0.450296154	9.47E-07	9.04E-06	CCT8L2
cg03910065_RPSAP10	0.432839456	9.47E-07	9.04E-06	RPSAP10
cg26340737_RPS8P6	0.422891176	9.47E-07	9.04E-06	RPS8P6
cg21078196_ORM1	-0.442690241	9.47E-07	9.05E-06	ORM1
cg14039968_LINC01784	-0.425653414	9.48E-07	9.05E-06	LINC01784
cg14039968_PRAMEF11	-0.425653414	9.48E-07	9.05E-06	PRAMEF11
cg14039968_DPY19L4P2	-0.425653414	9.48E-07	9.05E-06	DPY19L4P2
cg17218510_OR10J6P	-0.516484774	9.48E-07	9.05E-06	OR10J6P
cg05898482_HOXA13	0.460780743	9.48E-07	9.05E-06	HOXA13
cg00334821_GKN1	0.51496992	9.48E-07	9.05E-06	GKN1
cg02493602_IGLV4-69	0.459538865	9.48E-07	9.05E-06	IGLV4-69
cg19005485_FAM240C	-0.419156829	9.48E-07	9.05E-06	FAM240C
cg08630891_RNU7-9P	-0.438020669	9.48E-07	9.05E-06	RNU7-9P
cg25588120_OR10W1	-0.401164456	9.49E-07	9.05E-06	OR10W1
cg02265810_NFE2	-0.440723497	9.49E-07	9.05E-06	NFE2
cg02491754_H3P11	0.408890169	9.49E-07	9.06E-06	H3P11
cg25037011_AGXT	0.433107335	9.49E-07	9.06E-06	AGXT
cg06560649_LINC02527	-0.552881153	9.49E-07	9.06E-06	LINC02527
cg26459473_HMGN2P24	-0.43747282	9.49E-07	9.06E-06	HMGN2P24
cg17334266_MTCYBP8	-0.448453707	9.49E-07	9.06E-06	MTCYBP8
cg17334266_RNA5SP140	-0.448453707	9.49E-07	9.06E-06	RNA5SP140
cg17334266_BPESC1	-0.448453707	9.49E-07	9.06E-06	BPESC1
cg17334266_RNA5SP306	-0.448453707	9.49E-07	9.06E-06	RNA5SP306
cg17334266_LINC00358	-0.448453707	9.49E-07	9.06E-06	LINC00358
cg25588120_PLA2G12AP2	-0.423421177	9.49E-07	9.06E-06	PLA2G12AP2
cg02990361_KRTDAP	0.476164939	9.49E-07	9.06E-06	KRTDAP
cg00448895_LINC00297	0.437383526	9.49E-07	9.06E-06	LINC00297
cg11041558_MTND4LP16	-0.457657348	9.49E-07	9.06E-06	MTND4LP16
cg10991855_IFNGR2	-0.417520089	9.50E-07	9.06E-06	IFNGR2
cg25928510_LINC02667	-0.423553589	9.50E-07	9.06E-06	LINC02667
cg15411736_SLC16A14P1	-0.422972359	9.50E-07	9.06E-06	SLC16A14P1
cg18477969_RNU1-101P	-0.42689891	9.50E-07	9.06E-06	RNU1-101P
cg01708411_TRBV6-6	0.419717242	9.50E-07	9.06E-06	TRBV6-6
cg08013109_RN7SKP103	-0.43067715	9.50E-07	9.06E-06	RN7SKP103
cg20870820_MIR1915	-0.501475882	9.50E-07	9.07E-06	MIR1915
cg12256809_HOXB-AS3	-0.448485247	9.50E-07	9.07E-06	HOXB-AS3
cg24432376_BMS1P17	-0.426681141	9.50E-07	9.07E-06	BMS1P17
cg14526732_RNU6-474P	0.430770987	9.50E-07	9.07E-06	RNU6-474P
cg20381404_MIR147A	0.417260835	9.51E-07	9.07E-06	MIR147A
cg06067437_RNU6-407P	0.416685241	9.51E-07	9.07E-06	RNU6-407P
cg10548700_TRAV12-2	0.420457801	9.51E-07	9.07E-06	TRAV12-2
cg19383909_LINC01788	-0.497717196	9.51E-07	9.07E-06	LINC01788
cg03695461_FOXD4L3	-0.4621847	9.51E-07	9.07E-06	FOXD4L3
cg11868136_OR5P4P	-0.454328357	9.51E-07	9.07E-06	OR5P4P
cg25588120_LRIT2	-0.411165922	9.51E-07	9.07E-06	LRIT2
cg03593057_SLC12A7	0.421329323	9.51E-07	9.07E-06	SLC12A7
cg11560603_RNU6-246P	-0.473867108	9.51E-07	9.07E-06	RNU6-246P
cg14229362_RPL32P8	0.438979793	9.51E-07	9.07E-06	RPL32P8
cg11041558_RPL5P16	-0.476300032	9.51E-07	9.07E-06	RPL5P16
cg26873935_CLEC3A	-0.424611156	9.51E-07	9.07E-06	CLEC3A
cg07243941_POLR2KP2	0.421382551	9.51E-07	9.07E-06	POLR2KP2
cg14631896_RN7SL643P	-0.425439819	9.51E-07	9.07E-06	RN7SL643P
cg04198854_CT69	-0.439810756	9.51E-07	9.07E-06	CT69
cg01594767_MEP1AP4	-0.447165757	9.51E-07	9.08E-06	MEP1AP4
cg20007465_OR5H1	0.408189345	9.51E-07	9.08E-06	OR5H1
cg00736622_PAX2	-0.431693103	9.51E-07	9.08E-06	PAX2
cg10664162_RBMX2P4	-0.430456873	9.52E-07	9.08E-06	RBMX2P4
cg19147015_LINC01911	-0.418890588	9.52E-07	9.08E-06	LINC01911
cg10490099_DIPK1B	-0.419652451	9.52E-07	9.08E-06	DIPK1B
cg19074709_SAMD5	-0.445831621	9.52E-07	9.08E-06	SAMD5
cg20313696_CENPF	-0.42625076	9.52E-07	9.08E-06	CENPF
cg16348536_NGF-AS1	-0.473281428	9.52E-07	9.08E-06	NGF-AS1
cg25716065_BRSK1	0.432354145	9.52E-07	9.08E-06	BRSK1
cg04826071_BARHL1	0.459237679	9.52E-07	9.08E-06	BARHL1
cg06234966_KRTAP10-11	-0.452411385	9.52E-07	9.08E-06	KRTAP10-11
cg18343899_RN7SL132P	-0.45885837	9.52E-07	9.08E-06	RN7SL132P
cg12615916_GAPDHP48	0.431957387	9.52E-07	9.08E-06	GAPDHP48
cg24046884_LIN28AP1	-0.518873413	9.53E-07	9.08E-06	LIN28AP1
cg05006567_RNU6-447P	0.421582211	9.53E-07	9.08E-06	RNU6-447P
cg12852285_RPS13P2	-0.521549917	9.53E-07	9.08E-06	RPS13P2
cg16601957_OLFM1	-0.444562471	9.53E-07	9.09E-06	OLFM1
cg21351830_CFL1P5	-0.531523126	9.53E-07	9.09E-06	CFL1P5
cg10039163_IGKV2-24	-0.401873201	9.53E-07	9.09E-06	IGKV2-24
cg09548246_RN7SL645P	-0.445447554	9.53E-07	9.09E-06	RN7SL645P
cg04728840_PRKCZ-AS1	-0.523693608	9.53E-07	9.09E-06	PRKCZ-AS1
cg05633550_SLC9B1P3	-0.469619366	9.53E-07	9.09E-06	SLC9B1P3
cg02695239_RNA5SP205	-0.439343976	9.53E-07	9.09E-06	RNA5SP205
cg25353287_LINC00163	-0.42262587	9.53E-07	9.09E-06	LINC00163
cg26764761_LCNL1	-0.426332265	9.53E-07	9.09E-06	LCNL1
cg03623045_URAHP	-0.437828389	9.53E-07	9.09E-06	URAHP
cg26459473_LINC02840	-0.426566888	9.53E-07	9.09E-06	LINC02840
cg13897388_MSTN	-0.502605833	9.53E-07	9.09E-06	MSTN
cg18455405_ADGRG5	-0.416120146	9.53E-07	9.09E-06	ADGRG5
cg12877532_ICOS	-0.419543323	9.53E-07	9.09E-06	ICOS
cg00892312_RNU1-31P	0.489438784	9.53E-07	9.09E-06	RNU1-31P
cg11478335_KCNH7	-0.507952033	9.53E-07	9.09E-06	KCNH7
cg01348799_RN7SKP93	0.42651079	9.54E-07	9.09E-06	RN7SKP93
cg02814691_HLX	-0.504047401	9.54E-07	9.09E-06	HLX
cg23291158_KCNH7	-0.427242318	9.54E-07	9.10E-06	KCNH7
cg14579235_RNU6-71P	-0.447302828	9.54E-07	9.10E-06	RNU6-71P
cg09397997_LINC01594	-0.435954218	9.55E-07	9.10E-06	LINC01594
cg00658016_RN7SL571P	0.477748655	9.55E-07	9.10E-06	RN7SL571P
cg18701685_USH1G	0.423374097	9.55E-07	9.10E-06	USH1G
cg05166317_KRT17P4	-0.471685972	9.55E-07	9.10E-06	KRT17P4
cg03788509_LINC02534	-0.431468447	9.55E-07	9.10E-06	LINC02534
cg14584450_ZFPM2	-0.440688223	9.55E-07	9.10E-06	ZFPM2
cg08818130_HNRNPA1P32	-0.423475554	9.55E-07	9.10E-06	HNRNPA1P32
cg05470963_FTLP18	-0.421620234	9.55E-07	9.10E-06	FTLP18
cg05470963_KRT8P21	-0.421620234	9.55E-07	9.10E-06	KRT8P21
cg05470963_NBPF21P	-0.421620234	9.55E-07	9.10E-06	NBPF21P
cg01665243_RAB1AP2	0.474411306	9.55E-07	9.10E-06	RAB1AP2
cg18318704_SDAD1P4	0.421280695	9.55E-07	9.10E-06	SDAD1P4
cg11348583_RPL23AP31	-0.406209519	9.56E-07	9.11E-06	RPL23AP31
cg10279395_LINC02579	-0.46676284	9.56E-07	9.11E-06	LINC02579
cg17121694_CRP	-0.418075969	9.56E-07	9.11E-06	CRP
cg19843426_SNORD115-6	-0.429269092	9.56E-07	9.11E-06	SNORD115-6
cg00232388_PRAMENP	-0.436100548	9.56E-07	9.11E-06	PRAMENP
cg07439594_IGHA1	-0.442467019	9.56E-07	9.11E-06	IGHA1
cg14193001_CD19	-0.416506637	9.57E-07	9.11E-06	CD19
cg07920092_SLC18A3	0.516007484	9.57E-07	9.11E-06	SLC18A3
cg16977073_FCAMR	-0.417857634	9.57E-07	9.12E-06	FCAMR
cg18580450_PADI4	-0.453761301	9.57E-07	9.12E-06	PADI4
cg00666820_PLA2G4F	-0.406491791	9.57E-07	9.12E-06	PLA2G4F
cg07615839_NAT16	0.451679745	9.57E-07	9.12E-06	NAT16
cg20695805_LINC02812	0.408652933	9.57E-07	9.12E-06	LINC02812
cg26543311_OR55B1P	-0.468216197	9.57E-07	9.12E-06	OR55B1P
cg07261940_KRT82	-0.435522081	9.57E-07	9.12E-06	KRT82
cg09774124_HSP90AB7P	-0.436733328	9.57E-07	9.12E-06	HSP90AB7P
cg04337937_CCR1	-0.464780056	9.57E-07	9.12E-06	CCR1
cg20225678_MAMDC2-AS1	-0.415609538	9.57E-07	9.12E-06	MAMDC2-AS1
cg14448393_RPS27P10	-0.423204173	9.57E-07	9.12E-06	RPS27P10
cg19074709_ST18	-0.445942732	9.57E-07	9.12E-06	ST18
cg03773226_CCL24	0.461000564	9.57E-07	9.12E-06	CCL24
cg24405307_LPCAT2BP	0.488185954	9.58E-07	9.12E-06	LPCAT2BP
cg13978534_OR13Z1P	0.437627722	9.58E-07	9.13E-06	OR13Z1P
cg14085477_LPCAT2BP	-0.57582931	9.58E-07	9.13E-06	LPCAT2BP
cg06640776_ZNF70P1	0.41689055	9.59E-07	9.13E-06	ZNF70P1
cg09235504_FER1L4	-0.451371822	9.59E-07	9.13E-06	FER1L4
cg12931756_RNU5F-6P	-0.480079397	9.59E-07	9.13E-06	RNU5F-6P
cg14631896_SNORD114-27	-0.4246365	9.59E-07	9.13E-06	SNORD114-27
cg04343263_PADI2	-0.45339843	9.59E-07	9.13E-06	PADI2
cg00232388_IGHV3-33	-0.429957885	9.59E-07	9.13E-06	IGHV3-33
cg10548700_RNU6-141P	0.419028904	9.59E-07	9.13E-06	RNU6-141P
cg13605646_TP73-AS2	-0.498545875	9.59E-07	9.14E-06	TP73-AS2
cg03588513_RN7SKP167	-0.440153146	9.59E-07	9.14E-06	RN7SKP167
cg10133738_SIGLEC16	-0.443822598	9.60E-07	9.14E-06	SIGLEC16
cg11935592_FTH1P20	-0.424485033	9.60E-07	9.14E-06	FTH1P20
cg15541606_NT5C1A	0.471113744	9.60E-07	9.14E-06	NT5C1A
cg03985285_ADAMTS6	-0.507912908	9.60E-07	9.14E-06	ADAMTS6
cg22314643_RNU6-696P	-0.428210072	9.60E-07	9.14E-06	RNU6-696P
cg20614067_FGF21	-0.439792479	9.60E-07	9.14E-06	FGF21
cg02303400_CHEK1	-0.425644476	9.60E-07	9.14E-06	CHEK1
cg03830265_BHLHE41	-0.453222959	9.60E-07	9.14E-06	BHLHE41
cg14609104_SLC17A1	-0.435195847	9.60E-07	9.14E-06	SLC17A1
cg24170716_RGS13	-0.39963648	9.61E-07	9.15E-06	RGS13
cg17613326_MYT1	0.473516843	9.61E-07	9.15E-06	MYT1
cg04767732_KLF2P3	-0.466224001	9.61E-07	9.15E-06	KLF2P3
cg00470469_CLEC9A	-0.436075657	9.61E-07	9.15E-06	CLEC9A
cg08073629_MTND5P19	-0.48405075	9.61E-07	9.15E-06	MTND5P19
cg22897634_IGHD4-11	-0.450443138	9.61E-07	9.15E-06	IGHD4-11
cg27399957_FAM237A	-0.429274413	9.62E-07	9.16E-06	FAM237A
cg08933691_COX6A1P3	-0.448396727	9.62E-07	9.16E-06	COX6A1P3
cg10074191_RNA5SP432	-0.44447187	9.62E-07	9.16E-06	RNA5SP432
cg19757526_CLEC4G	-0.536877738	9.62E-07	9.16E-06	CLEC4G
cg26613778_FZD9	-0.457642036	9.62E-07	9.16E-06	FZD9
cg18095452_MARCHF11	-0.475080364	9.62E-07	9.16E-06	MARCHF11
cg12513911_RPL15P20	0.44587894	9.62E-07	9.16E-06	RPL15P20
cg24604214_GAPDHP74	-0.49316871	9.62E-07	9.16E-06	GAPDHP74
cg08583127_RN7SKP94	-0.442675927	9.62E-07	9.16E-06	RN7SKP94
cg26110038_RNU6-1005P	-0.430635098	9.62E-07	9.16E-06	RNU6-1005P
cg16972508_RN7SL294P	-0.433740518	9.62E-07	9.16E-06	RN7SL294P
cg09191854_LINC02531	-0.465412783	9.62E-07	9.16E-06	LINC02531
cg14098470_CASP14	-0.421848741	9.62E-07	9.16E-06	CASP14
cg06669036_GTSF1	-0.457703365	9.62E-07	9.16E-06	GTSF1
cg22613809_FGA	-0.433751318	9.62E-07	9.16E-06	FGA
cg27459981_ACAT2	0.472586606	9.63E-07	9.16E-06	ACAT2
cg02590715_IFIH1	-0.465698087	9.63E-07	9.16E-06	IFIH1
cg08881019_PDE4C	0.493189556	9.63E-07	9.16E-06	PDE4C
cg06103928_RET	-0.452878987	9.63E-07	9.16E-06	RET
cg11091734_METRNL	-0.440736919	9.63E-07	9.16E-06	METRNL
cg09554300_LINC01280	0.415111159	9.63E-07	9.16E-06	LINC01280
cg08880327_EIF4A1P5	-0.430704436	9.63E-07	9.16E-06	EIF4A1P5
cg21668166_BANF1P5	-0.428430638	9.63E-07	9.16E-06	BANF1P5
cg21110711_COX6B1P7	-0.487029179	9.63E-07	9.16E-06	COX6B1P7
cg21110711_RNU6-827P	-0.487029179	9.63E-07	9.16E-06	RNU6-827P
cg21110711_MTCO2P8	-0.487029179	9.63E-07	9.16E-06	MTCO2P8
cg21110711_SNORD115-30	-0.487029179	9.63E-07	9.16E-06	SNORD115-30
cg21110711_KRTAP4-7	-0.487029179	9.63E-07	9.16E-06	KRTAP4-7
cg24728770_VN1R25P	-0.425798143	9.63E-07	9.17E-06	VN1R25P
cg01348799_LINC02621	0.423583854	9.63E-07	9.17E-06	LINC02621
cg06736113_RNU6-53P	-0.500350114	9.63E-07	9.17E-06	RNU6-53P
cg02491754_IFITM9P	0.419972292	9.63E-07	9.17E-06	IFITM9P
cg20695805_MIR610	0.405896511	9.63E-07	9.17E-06	MIR610
cg15099537_SNX10	-0.408038959	9.64E-07	9.17E-06	SNX10
cg09819502_RPL7AP53	0.439096554	9.64E-07	9.17E-06	RPL7AP53
cg08433110_CCNP	-0.443064443	9.64E-07	9.17E-06	CCNP
cg20896351_MIR551B	-0.439696695	9.64E-07	9.18E-06	MIR551B
cg11394947_OR10J6P	-0.515709333	9.64E-07	9.18E-06	OR10J6P
cg07092448_LINC02655	0.420618883	9.64E-07	9.18E-06	LINC02655
cg07817705_NPY1R	-0.405325912	9.65E-07	9.18E-06	NPY1R
cg16792066_GNAI2P2	0.428965617	9.65E-07	9.18E-06	GNAI2P2
cg25040746_CMIP	-0.505740628	9.65E-07	9.18E-06	CMIP
cg19506623_TEX15	-0.433526632	9.65E-07	9.18E-06	TEX15
cg24310785_KRTAP19-8	-0.422145802	9.65E-07	9.18E-06	KRTAP19-8
cg14357008_RNU6-1235P	-0.525687794	9.65E-07	9.18E-06	RNU6-1235P
cg18701685_EN1	0.430797654	9.65E-07	9.18E-06	EN1
cg03036575_CNTN1	-0.427581772	9.65E-07	9.18E-06	CNTN1
cg19982758_LINC02646	-0.506940448	9.65E-07	9.18E-06	LINC02646
cg19147015_MTCO2P11	-0.426582436	9.66E-07	9.18E-06	MTCO2P11
cg16274899_FGF3	0.43800807	9.66E-07	9.19E-06	FGF3
cg11868136_LINC02633	-0.454780856	9.66E-07	9.19E-06	LINC02633
cg16596598_IRF8	-0.413004853	9.66E-07	9.19E-06	IRF8
cg02345327_SLC39A12-AS1	-0.526517952	9.66E-07	9.19E-06	SLC39A12-AS1
cg04726019_IGHV3-11	-0.413001644	9.66E-07	9.19E-06	IGHV3-11
cg13229245_SLC22A2	0.417436061	9.66E-07	9.19E-06	SLC22A2
cg16551849_RNU6-924P	-0.501230435	9.66E-07	9.19E-06	RNU6-924P
cg15122841_AQP8	-0.393235944	9.66E-07	9.19E-06	AQP8
cg07244649_KRT83	0.420019323	9.67E-07	9.19E-06	KRT83
cg20657843_TNFRSF1A	-0.455807178	9.67E-07	9.19E-06	TNFRSF1A
cg20225678_OR10G9	-0.420657129	9.67E-07	9.19E-06	OR10G9
cg12858518_OR9G1	-0.416581375	9.67E-07	9.19E-06	OR9G1
cg15817224_ZNF735	-0.521662259	9.67E-07	9.19E-06	ZNF735
cg06846895_ADCYAP1	-0.44467514	9.67E-07	9.19E-06	ADCYAP1
cg15185538_MED15P9	-0.446117493	9.67E-07	9.20E-06	MED15P9
cg08768920_MTND6P9	-0.453389211	9.67E-07	9.20E-06	MTND6P9
cg08768920_GTF3AP5	-0.453389211	9.67E-07	9.20E-06	GTF3AP5
cg08768920_LINC01425	-0.453389211	9.67E-07	9.20E-06	LINC01425
cg26162637_SPRR2E	-0.401834734	9.67E-07	9.20E-06	SPRR2E
cg27337217_SLC25A24P1	0.533246621	9.68E-07	9.20E-06	SLC25A24P1
cg01824284_TBKBP1	-0.418558986	9.68E-07	9.20E-06	TBKBP1
cg18834259_SLC6A11	0.46042047	9.68E-07	9.20E-06	SLC6A11
cg02096001_CACNG2	0.431766331	9.68E-07	9.20E-06	CACNG2
cg15542496_GPR84	-0.441483462	9.68E-07	9.20E-06	GPR84
cg11156873_GTSE1	-0.419790229	9.68E-07	9.21E-06	GTSE1
cg18720828_IFI44	-0.499323037	9.68E-07	9.21E-06	IFI44
cg09861450_LINC02662	0.451524225	9.68E-07	9.21E-06	LINC02662
cg18495484_CLDN24	-0.419792547	9.68E-07	9.21E-06	CLDN24
cg07230864_TRIM61	-0.417890864	9.69E-07	9.21E-06	TRIM61
cg14122110_RPL12P37	-0.432776815	9.69E-07	9.21E-06	RPL12P37
cg11803838_ARSI	0.410386504	9.69E-07	9.21E-06	ARSI
cg22314681_RNU6-1140P	-0.442829929	9.69E-07	9.21E-06	RNU6-1140P
cg12774454_RNA5SP222	-0.463552883	9.69E-07	9.21E-06	RNA5SP222
cg09391279_LINC01423	-0.450086096	9.69E-07	9.21E-06	LINC01423
cg14136582_LPCAT2BP	-0.558938455	9.69E-07	9.21E-06	LPCAT2BP
cg19856606_RNU6-82P	-0.449659901	9.69E-07	9.22E-06	RNU6-82P
cg04136018_GPR158-AS1	0.435477246	9.70E-07	9.22E-06	GPR158-AS1
cg17400905_RNA5SP38	0.430180263	9.70E-07	9.22E-06	RNA5SP38
cg08933691_RNU4-17P	-0.434923259	9.70E-07	9.22E-06	RNU4-17P
cg14587401_GJD2	0.464276007	9.70E-07	9.22E-06	GJD2
cg05773599_MTCO2P34	-0.448837796	9.70E-07	9.22E-06	MTCO2P34
cg10028884_TRBV11-1	0.499870584	9.70E-07	9.22E-06	TRBV11-1
cg24360513_OR6C2	0.448897424	9.70E-07	9.22E-06	OR6C2
cg19408449_SNORD115-3	-0.451149834	9.70E-07	9.22E-06	SNORD115-3
cg20046668_CNOT4P1	-0.427116799	9.70E-07	9.22E-06	CNOT4P1
cg27399957_RN7SKP166	-0.417910067	9.71E-07	9.23E-06	RN7SKP166
cg14790638_LINC00308	-0.435860579	9.71E-07	9.23E-06	LINC00308
cg16194687_SPATA42	0.414564915	9.71E-07	9.23E-06	SPATA42
cg06669036_PROP1	-0.452275048	9.71E-07	9.23E-06	PROP1
cg00232388_CD79B	-0.425195247	9.71E-07	9.23E-06	CD79B
cg15977002_JCHAIN	-0.451715496	9.71E-07	9.23E-06	JCHAIN
cg17714861_ATG16L2	-0.420151214	9.71E-07	9.23E-06	ATG16L2
cg06620353_AKR1B1P6	-0.441697157	9.71E-07	9.23E-06	AKR1B1P6
cg25239516_IFI6	-0.483409028	9.71E-07	9.23E-06	IFI6
cg17121694_MIR557	-0.442483024	9.71E-07	9.23E-06	MIR557
cg05226043_LINC02799	-0.416307952	9.71E-07	9.23E-06	LINC02799
cg16237262_CCNJL	-0.466669343	9.71E-07	9.23E-06	CCNJL
cg12877532_HELB	-0.425373481	9.71E-07	9.23E-06	HELB
cg20896351_IGHJ5	-0.424285471	9.71E-07	9.23E-06	IGHJ5
cg09177248_KLF2P2	-0.537157452	9.72E-07	9.23E-06	KLF2P2
cg04343263_ADGRE2	-0.444609497	9.72E-07	9.23E-06	ADGRE2
cg25849727_OR10S1	-0.438490732	9.72E-07	9.23E-06	OR10S1
cg12877532_RNA5SP183	-0.431029921	9.72E-07	9.23E-06	RNA5SP183
cg12877532_OR2U1P	-0.431029921	9.72E-07	9.23E-06	OR2U1P
cg12877532_DEFA5	-0.431029921	9.72E-07	9.23E-06	DEFA5
cg12877532_SNORD3H	-0.431029921	9.72E-07	9.23E-06	SNORD3H
cg12877532_POM121L13P	-0.431029921	9.72E-07	9.23E-06	POM121L13P
cg12877532_RNU6-845P	-0.431029921	9.72E-07	9.23E-06	RNU6-845P
cg12877532_BMP6P1	-0.431029921	9.72E-07	9.23E-06	BMP6P1
cg05470963_KRT17P4	-0.419659771	9.72E-07	9.23E-06	KRT17P4
cg14170504_MTCYBP5	0.417460073	9.72E-07	9.23E-06	MTCYBP5
cg20381404_TERF1P6	0.40787056	9.72E-07	9.24E-06	TERF1P6
cg15542496_RBMX2P4	-0.439778399	9.72E-07	9.24E-06	RBMX2P4
cg19216660_FGG	0.39735234	9.72E-07	9.24E-06	FGG
cg02063485_LINC01760	-0.420231539	9.72E-07	9.24E-06	LINC01760
cg22762615_RPL21P129	0.403402783	9.73E-07	9.24E-06	RPL21P129
cg18318704_MS4A15	0.413727337	9.73E-07	9.24E-06	MS4A15
cg19595092_RPL31P47	-0.456294772	9.73E-07	9.24E-06	RPL31P47
cg08044704_LINC01741	-0.542403249	9.73E-07	9.24E-06	LINC01741
cg15099537_CASP5	-0.415405362	9.73E-07	9.24E-06	CASP5
cg19767548_RPS26P5	-0.439565814	9.73E-07	9.24E-06	RPS26P5
cg19273773_SEPTIN14	0.442387631	9.73E-07	9.24E-06	SEPTIN14
cg23891601_DNAJA1P5	-0.450213641	9.73E-07	9.24E-06	DNAJA1P5
cg26987106_ASB10	-0.488977642	9.73E-07	9.25E-06	ASB10
cg17417926_RPS26P30	-0.437273284	9.74E-07	9.25E-06	RPS26P30
cg15869090_RPS27P10	-0.589957901	9.74E-07	9.25E-06	RPS27P10
cg15099537_TRAJ48	-0.423231248	9.74E-07	9.25E-06	TRAJ48
cg02814691_CCR4	-0.510794322	9.74E-07	9.25E-06	CCR4
cg00204065_ENSAP3	-0.446544754	9.74E-07	9.25E-06	ENSAP3
cg11376872_HOXC11	-0.439200144	9.74E-07	9.25E-06	HOXC11
cg26816659_MIR218-2	0.495706766	9.74E-07	9.25E-06	MIR218-2
cg00171290_GTF2H4	-0.432540264	9.75E-07	9.25E-06	GTF2H4
cg26872742_KRTAP10-4	-0.470517365	9.75E-07	9.25E-06	KRTAP10-4
cg21175760_MRPS21P3	-0.690551101	9.75E-07	9.26E-06	MRPS21P3
cg24130945_DIRAS3	-0.434961618	9.75E-07	9.26E-06	DIRAS3
cg20680669_ZNF729	-0.492303522	9.75E-07	9.26E-06	ZNF729
cg14371107_DUSP2	0.440483795	9.75E-07	9.26E-06	DUSP2
cg15074728_RPS6P2	-0.443820197	9.75E-07	9.26E-06	RPS6P2
cg05154833_CDH8	-0.409097041	9.75E-07	9.26E-06	CDH8
cg08055490_OR10J6P	-0.460509151	9.75E-07	9.26E-06	OR10J6P
cg01808320_PRLR	-0.435855441	9.75E-07	9.26E-06	PRLR
cg07777115_HNRNPFP1	-0.423270312	9.76E-07	9.26E-06	HNRNPFP1
cg08894280_CSF2RBP1	-0.423575226	9.76E-07	9.26E-06	CSF2RBP1
cg19653415_PCDH10	-0.406806649	9.76E-07	9.26E-06	PCDH10
cg02476436_SNORD115-20	-0.438414923	9.76E-07	9.26E-06	SNORD115-20
cg18701685_COLEC11	0.426513313	9.76E-07	9.26E-06	COLEC11
cg20695805_TGM5	0.395240282	9.76E-07	9.26E-06	TGM5
cg20683445_RPL12P10	-0.437887236	9.76E-07	9.27E-06	RPL12P10
cg00384264_ANKRD30BP3	-0.451193339	9.76E-07	9.27E-06	ANKRD30BP3
cg03591123_RN7SL583P	-0.427372874	9.76E-07	9.27E-06	RN7SL583P
cg23891601_SNORD115-29	-0.453698263	9.76E-07	9.27E-06	SNORD115-29
cg11300341_WDR4P2	0.483729065	9.77E-07	9.27E-06	WDR4P2
cg26162150_SNORD115-22	0.415655119	9.77E-07	9.27E-06	SNORD115-22
cg13868026_RNU6-1241P	-0.449456085	9.77E-07	9.27E-06	RNU6-1241P
cg15411736_BCL2A1	-0.401116686	9.77E-07	9.27E-06	BCL2A1
cg05669210_TPX2	0.415173363	9.77E-07	9.27E-06	TPX2
cg22168087_LBHD1	0.415586848	9.77E-07	9.27E-06	LBHD1
cg10840389_VPREB1	0.414402992	9.77E-07	9.27E-06	VPREB1
cg19982758_KRT8P43	-0.512980686	9.77E-07	9.27E-06	KRT8P43
cg20252529_PRAMEF8	-0.434007736	9.77E-07	9.28E-06	PRAMEF8
cg24250902_CISH	-0.465329016	9.78E-07	9.28E-06	CISH
cg09563600_TPT1P2	-0.439428096	9.78E-07	9.28E-06	TPT1P2
cg03560018_PLA2G1B	0.421064829	9.78E-07	9.28E-06	PLA2G1B
cg05518022_HSPB8	0.39408091	9.78E-07	9.28E-06	HSPB8
cg09396308_LINC01761	-0.43697648	9.78E-07	9.28E-06	LINC01761
cg15712577_R3HDM2P2	-0.422571607	9.78E-07	9.28E-06	R3HDM2P2
cg15889703_NMTRQ-TTG12-1	-0.434009836	9.78E-07	9.28E-06	NMTRQ-TTG12-1
cg07963816_SALL4P5	-0.42418672	9.78E-07	9.28E-06	SALL4P5
cg03292225_TRIM55	-0.407712873	9.78E-07	9.28E-06	TRIM55
cg17334266_KRTAP24-1	-0.448833251	9.78E-07	9.28E-06	KRTAP24-1
cg26598859_KRT8P13	-0.432730307	9.78E-07	9.28E-06	KRT8P13
cg19822890_MIR422A	-0.434333248	9.78E-07	9.28E-06	MIR422A
cg12156661_IGKV1OR2-108	-0.465888485	9.79E-07	9.29E-06	IGKV1OR2-108
cg19217778_PCDHA1	-0.461577191	9.79E-07	9.29E-06	PCDHA1
cg03036575_ZIM3	-0.430085465	9.79E-07	9.29E-06	ZIM3
cg20370793_CTBP2P2	-0.509926895	9.79E-07	9.29E-06	CTBP2P2
cg26162637_REXO1L1P	-0.399203151	9.79E-07	9.29E-06	REXO1L1P
cg27513510_KRTAP10-9	-0.440159909	9.79E-07	9.29E-06	KRTAP10-9
cg17388638_MIR1289-1	-0.425733561	9.79E-07	9.29E-06	MIR1289-1
cg26612252_SNORD77B	0.469941142	9.79E-07	9.29E-06	SNORD77B
cg10454879_ANPEP	-0.405406598	9.79E-07	9.29E-06	ANPEP
cg02724374_RNU6-940P	-0.418397295	9.79E-07	9.29E-06	RNU6-940P
cg01062838_LINC00671	-0.454853716	9.80E-07	9.29E-06	LINC00671
cg22626897_SYN3	-0.409233942	9.80E-07	9.29E-06	SYN3
cg27399957_RPL23AP71	-0.425853232	9.80E-07	9.29E-06	RPL23AP71
cg02589878_RNU5E-9P	-0.434251443	9.80E-07	9.29E-06	RNU5E-9P
cg19810457_SNORD52	-0.437577723	9.80E-07	9.30E-06	SNORD52
cg13347397_MIR134	-0.407300455	9.80E-07	9.30E-06	MIR134
cg16183361_RPL37P11	0.436188363	9.80E-07	9.30E-06	RPL37P11
cg16340122_LINC00408	-0.559971704	9.80E-07	9.30E-06	LINC00408
cg17943069_RNU6-910P	-0.536253656	9.80E-07	9.30E-06	RNU6-910P
cg27513510_RPL12P39	-0.4333398	9.80E-07	9.30E-06	RPL12P39
cg01373687_IFNA22P	-0.408376561	9.81E-07	9.30E-06	IFNA22P
cg16150798_IGLJ1	0.444144052	9.81E-07	9.30E-06	IGLJ1
cg07140455_HOXD4	-0.528687815	9.81E-07	9.30E-06	HOXD4
cg08576479_SCP2D1	-0.493213793	9.81E-07	9.30E-06	SCP2D1
cg12156661_CACNG5	-0.475352859	9.81E-07	9.30E-06	CACNG5
cg05837491_RN7SL107P	0.43200887	9.81E-07	9.30E-06	RN7SL107P
cg06176987_COL19A1	-0.418787726	9.81E-07	9.31E-06	COL19A1
cg24604127_OR2AS1P	-0.426251041	9.81E-07	9.31E-06	OR2AS1P
cg20252529_OR10G7	-0.4258553	9.81E-07	9.31E-06	OR10G7
cg09789229_EDN2	-0.434736511	9.81E-07	9.31E-06	EDN2
cg25135012_PLEKHN1	-0.409445308	9.81E-07	9.31E-06	PLEKHN1
cg10039163_NOS1	-0.417458747	9.82E-07	9.31E-06	NOS1
cg17364850_CA10	-0.485557904	9.82E-07	9.31E-06	CA10
cg14094375_RN7SL89P	-0.402346001	9.82E-07	9.31E-06	RN7SL89P
cg04337937_SLC26A2	-0.456583439	9.82E-07	9.31E-06	SLC26A2
cg20983125_IGHV1-46	-0.420452174	9.82E-07	9.31E-06	IGHV1-46
cg25578798_TPTEP1	-0.409873166	9.82E-07	9.31E-06	TPTEP1
cg14753740_LERFS	0.42528802	9.83E-07	9.32E-06	LERFS
cg05472380_IGHD2-8	-0.414044967	9.83E-07	9.32E-06	IGHD2-8
cg19635712_ULK4P3	0.561628708	9.83E-07	9.32E-06	ULK4P3
cg21903920_RN7SKP165	-0.430916245	9.83E-07	9.32E-06	RN7SKP165
cg17388638_HLA-DOB	-0.431219901	9.83E-07	9.32E-06	HLA-DOB
cg21252088_RPL39P25	0.470785346	9.83E-07	9.32E-06	RPL39P25
cg11993171_PLSCR5-AS1	-0.440135509	9.83E-07	9.32E-06	PLSCR5-AS1
cg19811864_RN7SKP131	0.451317987	9.83E-07	9.32E-06	RN7SKP131
cg00980696_MIR1303	-0.413096297	9.83E-07	9.32E-06	MIR1303
cg23238869_FAM89A	-0.456977404	9.83E-07	9.32E-06	FAM89A
cg11555335_RN7SKP27	-0.438952816	9.84E-07	9.33E-06	RN7SKP27
cg01708411_ZNF402P	0.407342512	9.84E-07	9.33E-06	ZNF402P
cg09339841_KNOP1P3	-0.425415685	9.84E-07	9.33E-06	KNOP1P3
cg10100117_IMP3P1	-0.447932003	9.84E-07	9.33E-06	IMP3P1
cg16569147_ZNF734P	-0.428696816	9.84E-07	9.33E-06	ZNF734P
cg16565409_HAO1	-0.381276858	9.84E-07	9.33E-06	HAO1
cg19217778_SRMP1	-0.447420402	9.84E-07	9.33E-06	SRMP1
cg26790209_SNORD115-47	-0.446469388	9.84E-07	9.33E-06	SNORD115-47
cg20983125_CD48	-0.429291378	9.85E-07	9.33E-06	CD48
cg17686337_TMEM119	-0.428767964	9.85E-07	9.33E-06	TMEM119
cg09774124_RPL17P17	-0.419389185	9.85E-07	9.33E-06	RPL17P17
cg12836961_PRSS57	-0.432492473	9.85E-07	9.34E-06	PRSS57
cg17121694_SNRPEP11	-0.446971109	9.85E-07	9.34E-06	SNRPEP11
cg15074728_CCR7	-0.441973044	9.85E-07	9.34E-06	CCR7
cg00154829_RFPL4A	-0.453326879	9.85E-07	9.34E-06	RFPL4A
cg14223866_RNU1-35P	0.482071016	9.85E-07	9.34E-06	RNU1-35P
cg04515996_IER2	0.424652951	9.86E-07	9.34E-06	IER2
cg10958924_OPRPN	0.44276115	9.86E-07	9.34E-06	OPRPN
cg06469326_KLHL1	-0.469559715	9.86E-07	9.34E-06	KLHL1
cg18447344_C11orf98P1	-0.455360255	9.86E-07	9.34E-06	C11orf98P1
cg20896351_PAX5	-0.42235965	9.86E-07	9.35E-06	PAX5
cg12110603_LAIR2	-0.478957214	9.86E-07	9.35E-06	LAIR2
cg24429037_ELOCP30	-0.4705466	9.86E-07	9.35E-06	ELOCP30
cg10452704_CDH6	0.456105614	9.87E-07	9.35E-06	CDH6
cg20121803_TYRP1	0.413725083	9.87E-07	9.35E-06	TYRP1
cg08474651_MYO18B	0.423451248	9.87E-07	9.35E-06	MYO18B
cg21135307_MIR218-2	0.452612959	9.87E-07	9.35E-06	MIR218-2
cg26318251_MTCO2P16	-0.467465576	9.87E-07	9.35E-06	MTCO2P16
cg26459473_MTCO1P27	-0.419496274	9.87E-07	9.35E-06	MTCO1P27
cg08044704_LINC01503	-0.54510283	9.87E-07	9.35E-06	LINC01503
cg21298523_VGLL2	0.432966507	9.87E-07	9.36E-06	VGLL2
cg21298523_MTND2P6	0.432966507	9.87E-07	9.36E-06	MTND2P6
cg21298523_MYMK	0.432966507	9.87E-07	9.36E-06	MYMK
cg21298523_LINC02629	0.432966507	9.87E-07	9.36E-06	LINC02629
cg21298523_ANKRD30BP1	0.432966507	9.87E-07	9.36E-06	ANKRD30BP1
cg01685353_MIR1208	-0.425421638	9.88E-07	9.36E-06	MIR1208
cg01708411_PARP14	0.410439994	9.88E-07	9.36E-06	PARP14
cg00736622_HBE1	-0.432890005	9.88E-07	9.36E-06	HBE1
cg11216917_MIR218-2	0.586063773	9.88E-07	9.36E-06	MIR218-2
cg15889703_TPT1P7	-0.441246589	9.88E-07	9.36E-06	TPT1P7
cg05974788_RPSAP43	-0.528719117	9.89E-07	9.37E-06	RPSAP43
cg09563600_OR9I2P	-0.435744407	9.89E-07	9.37E-06	OR9I2P
cg00666820_SRRM3	-0.428972054	9.89E-07	9.37E-06	SRRM3
cg15838301_LHFPL3-AS1	-0.427563972	9.89E-07	9.37E-06	LHFPL3-AS1
cg24360513_CRHBP	0.440451694	9.89E-07	9.37E-06	CRHBP
cg07207099_TRAV22	0.414909072	9.89E-07	9.37E-06	TRAV22
cg06635371_PMFBP1	0.45039939	9.89E-07	9.37E-06	PMFBP1
cg13168129_C1QTNF1	0.410569873	9.89E-07	9.37E-06	C1QTNF1
cg16143544_CDH6	-0.427482289	9.89E-07	9.37E-06	CDH6
cg07091544_OR51B5	-0.442055254	9.89E-07	9.37E-06	OR51B5
cg09661733_FABP7P2	-0.443838953	9.89E-07	9.37E-06	FABP7P2
cg22280068_NPIPA5	-0.41408681	9.90E-07	9.37E-06	NPIPA5
cg09700868_MYCNOS	-0.416604891	9.90E-07	9.37E-06	MYCNOS
cg20055392_RNA5SP173	-0.426952529	9.90E-07	9.38E-06	RNA5SP173
cg20055392_LINC01020	-0.426952529	9.90E-07	9.38E-06	LINC01020
cg20055392_RNU6-543P	-0.426952529	9.90E-07	9.38E-06	RNU6-543P
cg20055392_LINC01040	-0.426952529	9.90E-07	9.38E-06	LINC01040
cg08099141_TRIM53BP	-0.334025365	9.90E-07	9.38E-06	TRIM53BP
cg18701685_IQGAP3	0.418771661	9.90E-07	9.38E-06	IQGAP3
cg19147015_RN7SL57P	-0.415682903	9.90E-07	9.38E-06	RN7SL57P
cg17218510_LINC00620	-0.520152018	9.90E-07	9.38E-06	LINC00620
cg04343263_SPRR2C	-0.435710748	9.90E-07	9.38E-06	SPRR2C
cg05304815_MIR655	0.512062111	9.90E-07	9.38E-06	MIR655
cg16550453_COX6CP6	-0.43199734	9.90E-07	9.38E-06	COX6CP6
cg25588852_RNU6-317P	0.52359318	9.90E-07	9.38E-06	RNU6-317P
cg26621805_GATA5	-0.525590864	9.91E-07	9.38E-06	GATA5
cg14703553_OR2AM1P	-0.477893285	9.91E-07	9.38E-06	OR2AM1P
cg14703553_RPL23AP59	-0.477893285	9.91E-07	9.38E-06	RPL23AP59
cg14703553_RNU6-590P	-0.477893285	9.91E-07	9.38E-06	RNU6-590P
cg10859027_SHMT1P1	-0.449517754	9.91E-07	9.38E-06	SHMT1P1
cg25271009_LINC01440	-0.429273381	9.91E-07	9.38E-06	LINC01440
cg16476991_SUCLA2P2	0.500652887	9.91E-07	9.38E-06	SUCLA2P2
cg09990103_SNORD115-16	-0.47192679	9.91E-07	9.38E-06	SNORD115-16
cg12855615_MIR663AHG	-0.448182478	9.91E-07	9.38E-06	MIR663AHG
cg17551702_DSTNP5	-0.425897386	9.91E-07	9.39E-06	DSTNP5
cg02670903_RNU4-66P	-0.567306797	9.91E-07	9.39E-06	RNU4-66P
cg20695805_RNU6-1287P	0.419550973	9.91E-07	9.39E-06	RNU6-1287P
cg07244649_LINC01143	0.414387866	9.91E-07	9.39E-06	LINC01143
cg06234966_MTCO2P16	-0.449554558	9.92E-07	9.39E-06	MTCO2P16
cg19074709_IL13	-0.438919802	9.92E-07	9.39E-06	IL13
cg25588120_LINC01806	-0.411367067	9.92E-07	9.39E-06	LINC01806
cg27251155_KCNQ2	-0.439068207	9.92E-07	9.39E-06	KCNQ2
cg26613778_OR4A15	-0.452473914	9.92E-07	9.39E-06	OR4A15
cg22036614_RNU6-1071P	-0.488679781	9.92E-07	9.39E-06	RNU6-1071P
cg00530579_STEAP1B	-0.423300022	9.92E-07	9.39E-06	STEAP1B
cg22087659_C1QL3	0.416897688	9.92E-07	9.39E-06	C1QL3
cg26149131_ADAM23	0.414231131	9.92E-07	9.39E-06	ADAM23
cg12227626_MIR370	-0.442053275	9.92E-07	9.39E-06	MIR370
cg15509969_ARHGAP40	0.404564989	9.93E-07	9.40E-06	ARHGAP40
cg18955295_LECT2	-0.447408726	9.93E-07	9.40E-06	LECT2
cg02590715_GBP4	-0.465565753	9.93E-07	9.40E-06	GBP4
cg06635371_CD72	0.447480256	9.93E-07	9.40E-06	CD72
cg13229245_HTN3	0.403125385	9.93E-07	9.40E-06	HTN3
cg05304815_SMAD6	0.488120226	9.93E-07	9.40E-06	SMAD6
cg11868136_TPH2	-0.461066891	9.93E-07	9.40E-06	TPH2
cg09899171_OR5A2	-0.439338965	9.93E-07	9.40E-06	OR5A2
cg11555335_ATG3P1	-0.434427693	9.93E-07	9.40E-06	ATG3P1
cg18834259_TXNP2	0.465508814	9.93E-07	9.40E-06	TXNP2
cg25531986_MTND5P17	-0.415922446	9.93E-07	9.40E-06	MTND5P17
cg09828310_RNU6-843P	-0.421285433	9.93E-07	9.40E-06	RNU6-843P
cg11156873_CRYBG2	-0.418048417	9.93E-07	9.40E-06	CRYBG2
cg08073629_S100A9	-0.471772933	9.93E-07	9.40E-06	S100A9
cg08914150_RNU6-910P	-0.480873826	9.93E-07	9.40E-06	RNU6-910P
cg19408449_USP12-AS1	-0.448595373	9.93E-07	9.40E-06	USP12-AS1
cg15644305_UBQLN4P2	-0.434115549	9.93E-07	9.40E-06	UBQLN4P2
cg02814691_RGS18	-0.49247983	9.94E-07	9.40E-06	RGS18
cg10100831_IGHV3-43	-0.415523721	9.94E-07	9.40E-06	IGHV3-43
cg07784793_RNU6-270P	-0.482260387	9.94E-07	9.40E-06	RNU6-270P
cg21435568_PRAMEF4	0.444527047	9.94E-07	9.40E-06	PRAMEF4
cg24863484_GZMA	-0.503870876	9.94E-07	9.40E-06	GZMA
cg05026786_RNA5SP127	-0.432151493	9.94E-07	9.40E-06	RNA5SP127
cg05026786_RNA5SP150	-0.432151493	9.94E-07	9.40E-06	RNA5SP150
cg05026786_RNU6-333P	-0.432151493	9.94E-07	9.40E-06	RNU6-333P
cg05026786_RNU6-279P	-0.432151493	9.94E-07	9.40E-06	RNU6-279P
cg05026786_LINC00388	-0.432151493	9.94E-07	9.40E-06	LINC00388
cg05026786_RNU6-1131P	-0.432151493	9.94E-07	9.40E-06	RNU6-1131P
cg01864807_RPS17P7	0.425326919	9.94E-07	9.41E-06	RPS17P7
cg19217778_RNU6-300P	-0.439973217	9.94E-07	9.41E-06	RNU6-300P
cg00171290_PRSS3	-0.428140435	9.94E-07	9.41E-06	PRSS3
cg25300757_RNU6-629P	-0.432646643	9.94E-07	9.41E-06	RNU6-629P
cg09817248_ZDHHC20P2	0.428309692	9.94E-07	9.41E-06	ZDHHC20P2
cg20540806_ALX3	0.404059937	9.95E-07	9.41E-06	ALX3
cg05821771_PUDPP3	-0.418871334	9.95E-07	9.41E-06	PUDPP3
cg00171290_OOEP-AS1	-0.418167575	9.95E-07	9.41E-06	OOEP-AS1
cg09736391_TRIM60	-0.506764899	9.95E-07	9.41E-06	TRIM60
cg00980696_RNA5SP126	-0.427991747	9.95E-07	9.41E-06	RNA5SP126
cg16378520_OR4B1	-0.460916969	9.95E-07	9.41E-06	OR4B1
cg15217542_FAM220BP	0.428089518	9.95E-07	9.41E-06	FAM220BP
cg00384264_AIMP1P2	-0.459183718	9.95E-07	9.41E-06	AIMP1P2
cg08044704_CLLU1-AS1	-0.53448185	9.95E-07	9.41E-06	CLLU1-AS1
cg02080116_FRMD1	-0.439001982	9.95E-07	9.42E-06	FRMD1
cg10141352_RNU4-12P	-0.421290191	9.96E-07	9.42E-06	RNU4-12P
cg10141352_RPS26P40	-0.421290191	9.96E-07	9.42E-06	RPS26P40
cg03591123_ZNF840P	-0.426984532	9.96E-07	9.42E-06	ZNF840P
cg19271242_RPL6P25	-0.479785951	9.96E-07	9.42E-06	RPL6P25
cg15099537_FCMR	-0.413827178	9.96E-07	9.42E-06	FCMR
cg16143544_GPR26	-0.415233374	9.96E-07	9.42E-06	GPR26
cg23238869_TLR4	-0.438211083	9.96E-07	9.42E-06	TLR4
cg04223606_UBBP3	0.516253675	9.96E-07	9.42E-06	UBBP3
cg24360513_NOX3	0.44617245	9.96E-07	9.42E-06	NOX3
cg04343263_GPR27	-0.442509665	9.96E-07	9.42E-06	GPR27
cg12553365_SV2A	-0.416126326	9.96E-07	9.42E-06	SV2A
cg21200382_RPL12P18	0.48876166	9.97E-07	9.42E-06	RPL12P18
cg15883884_RNU2-14P	-0.437728242	9.97E-07	9.42E-06	RNU2-14P
cg24605553_TIMD4	0.494699316	9.97E-07	9.43E-06	TIMD4
cg14646214_S100B	-0.557220748	9.97E-07	9.43E-06	S100B
cg12594546_MROH2B	-0.508296762	9.97E-07	9.43E-06	MROH2B
cg05433549_RNU1-52P	-0.454719804	9.97E-07	9.43E-06	RNU1-52P
cg00632358_RNA5SP57	-0.420863952	9.97E-07	9.43E-06	RNA5SP57
cg17096979_RPL7P10	-0.442457854	9.97E-07	9.43E-06	RPL7P10
cg17096979_BRINP3	-0.442457854	9.97E-07	9.43E-06	BRINP3
cg20695805_RCBTB2P1	0.4043711	9.97E-07	9.43E-06	RCBTB2P1
cg20695805_C12orf54	0.412375256	9.98E-07	9.43E-06	C12orf54
cg13500029_ZDHHC4P1	-0.415324714	9.98E-07	9.43E-06	ZDHHC4P1
cg00879723_SMAD6	-0.405661463	9.98E-07	9.43E-06	SMAD6
cg22988305_RPS29P8	-0.480508154	9.98E-07	9.44E-06	RPS29P8
cg22988305_RNU4-11P	-0.480508154	9.98E-07	9.44E-06	RNU4-11P
cg22988305_RNU6-869P	-0.480508154	9.98E-07	9.44E-06	RNU6-869P
cg22988305_HSFY1P1	-0.480508154	9.98E-07	9.44E-06	HSFY1P1
cg06736113_MOB4P1	-0.512965571	9.98E-07	9.44E-06	MOB4P1
cg16977073_IGHV3-23	-0.406640269	9.98E-07	9.44E-06	IGHV3-23
cg17329886_RNA5SP211	-0.480927728	9.98E-07	9.44E-06	RNA5SP211
cg10723869_RAD54B	-0.439548904	9.99E-07	9.44E-06	RAD54B
cg03365111_CHRDL2	-0.45119519	9.99E-07	9.44E-06	CHRDL2
cg22280068_COL19A1	-0.419141877	9.99E-07	9.44E-06	COL19A1
cg17218510_RPL21P92	-0.517742254	9.99E-07	9.44E-06	RPL21P92
cg12910951_IGHD6-19	0.407544692	9.99E-07	9.44E-06	IGHD6-19
cg15374032_BMS1P3	-0.447493047	9.99E-07	9.44E-06	BMS1P3
cg02514711_SCGB1D1	0.425839486	1.00E-06	9.45E-06	SCGB1D1
cg08687494_RPS27P10	-0.445285611	1.00E-06	9.45E-06	RPS27P10
cg09363777_RN7SKP257	-0.435048834	1.00E-06	9.45E-06	RN7SKP257
cg00373120_RNA5SP442	-0.489875316	1.00E-06	9.45E-06	RNA5SP442
cg18400586_RPL18P11	-0.445243666	1.00E-06	9.45E-06	RPL18P11
cg21351830_LINC02667	-0.524867357	1.00E-06	9.45E-06	LINC02667
cg18205030_ELOVL2-AS1	-0.422799247	1.00E-06	9.46E-06	ELOVL2-AS1
cg17414127_KRT9	-0.431647055	1.00E-06	9.46E-06	KRT9
cg10723869_FAM66E	-0.437325896	1.00E-06	9.46E-06	FAM66E
cg06544239_HTN1	-0.422157397	1.00E-06	9.46E-06	HTN1
cg26353006_ACTL8	0.440683383	1.00E-06	9.46E-06	ACTL8
cg14924064_RNU6-1249P	0.410701742	1.00E-06	9.46E-06	RNU6-1249P
cg25933095_RN7SL549P	-0.436430136	1.00E-06	9.46E-06	RN7SL549P
cg10725441_RNU6-810P	-0.425733084	1.00E-06	9.46E-06	RNU6-810P
cg00239952_OR51D1	0.542267371	1.00E-06	9.46E-06	OR51D1
cg23414262_ACOD1	-0.432447132	1.00E-06	9.46E-06	ACOD1
cg20540806_KRT14	0.409507352	1.00E-06	9.46E-06	KRT14
cg02357623_TBC1D13	-0.521469001	1.00E-06	9.47E-06	TBC1D13
cg04751533_TGM4	-0.41353222	1.00E-06	9.47E-06	TGM4
cg04940822_MIR1289-2	0.522696018	1.00E-06	9.47E-06	MIR1289-2
cg06282009_RNU1-74P	-0.451111257	1.00E-06	9.47E-06	RNU1-74P
cg15099537_RNU6-499P	-0.427267737	1.00E-06	9.47E-06	RNU6-499P
cg20725662_TRIAP1P1	-0.444692236	1.00E-06	9.47E-06	TRIAP1P1
cg20725662_RPS2P2	-0.444692236	1.00E-06	9.47E-06	RPS2P2
cg02399454_RNU6-1201P	-0.457189191	1.00E-06	9.47E-06	RNU6-1201P
cg23290207_HSD17B7P1	0.42621353	1.00E-06	9.47E-06	HSD17B7P1
cg10061320_RN7SL305P	-0.450913637	1.00E-06	9.48E-06	RN7SL305P
cg06747314_CNR1	-0.453618316	1.00E-06	9.48E-06	CNR1
cg13299279_MTHFD2P3	-0.445234126	1.00E-06	9.48E-06	MTHFD2P3
cg27141266_RNA5SP202	-0.410183597	1.00E-06	9.48E-06	RNA5SP202
cg24605553_CCDC162P	0.48145734	1.00E-06	9.48E-06	CCDC162P
cg00312344_OR10J6P	-0.439422652	1.00E-06	9.48E-06	OR10J6P
cg20540806_PSORS1C2	0.407587101	1.00E-06	9.48E-06	PSORS1C2
cg13370086_SPAG11B	-0.414789866	1.00E-06	9.48E-06	SPAG11B
cg13370086_SPAG11A	-0.414789866	1.00E-06	9.48E-06	SPAG11A
cg19972916_CBX1P3	-0.448990158	1.00E-06	9.48E-06	CBX1P3
cg01371313_LSM3P3	-0.562932157	1.00E-06	9.48E-06	LSM3P3
cg10284638_PHOX2B	-0.423252597	1.00E-06	9.48E-06	PHOX2B
cg04343263_CASS4	-0.426208122	1.00E-06	9.49E-06	CASS4
cg12156661_IGHV3-13	-0.471770739	1.00E-06	9.49E-06	IGHV3-13
cg14526732_PRL	0.425965512	1.00E-06	9.49E-06	PRL
cg20337110_HMGB1P25	-0.471318745	1.00E-06	9.49E-06	HMGB1P25
cg03289224_MIR1-1HG	-0.494218562	1.00E-06	9.49E-06	MIR1-1HG
cg00534626_ODAM	-0.460816165	1.01E-06	9.50E-06	ODAM
cg18318704_BCAS2P3	0.420821769	1.01E-06	9.50E-06	BCAS2P3
cg17896927_PSAT1P4	0.370419978	1.01E-06	9.50E-06	PSAT1P4
cg27483382_KRTAP8-2P	-0.46520867	1.01E-06	9.50E-06	KRTAP8-2P
cg05292018_ENPEP	-0.408370874	1.01E-06	9.50E-06	ENPEP
cg18318704_GJC1	0.417540771	1.01E-06	9.50E-06	GJC1
cg14924064_CD180	0.411208221	1.01E-06	9.50E-06	CD180
cg03012986_RPL7P3	0.440357479	1.01E-06	9.50E-06	RPL7P3
cg16459944_RNU6-300P	-0.590045755	1.01E-06	9.50E-06	RNU6-300P
cg16792066_DGAT2L7P	0.435163705	1.01E-06	9.50E-06	DGAT2L7P
cg00894219_ANKRD33B	-0.431741062	1.01E-06	9.50E-06	ANKRD33B
cg17896072_CDO1	-0.455630155	1.01E-06	9.50E-06	CDO1
cg18849725_RNU6-19P	-0.431795757	1.01E-06	9.50E-06	RNU6-19P
cg11921348_RNU4-20P	-0.434955328	1.01E-06	9.51E-06	RNU4-20P
cg03780545_SGCEP1	0.439169154	1.01E-06	9.51E-06	SGCEP1
cg06449486_SMG1P4	0.446814953	1.01E-06	9.51E-06	SMG1P4
cg26338386_CARNS1	-0.510616312	1.01E-06	9.51E-06	CARNS1
cg21856015_RNU7-95P	-0.504031604	1.01E-06	9.51E-06	RNU7-95P
cg21856015_MTND4P13	-0.504031604	1.01E-06	9.51E-06	MTND4P13
cg21856015_RNA5SP234	-0.504031604	1.01E-06	9.51E-06	RNA5SP234
cg21856015_RN7SKP6	-0.504031604	1.01E-06	9.51E-06	RN7SKP6
cg15099537_IDO1	-0.408774147	1.01E-06	9.51E-06	IDO1
cg19822890_XCR1	-0.430386191	1.01E-06	9.51E-06	XCR1
cg17431460_UNC5B	-0.418863385	1.01E-06	9.51E-06	UNC5B
cg11091734_SLC52A3	-0.437288372	1.01E-06	9.51E-06	SLC52A3
cg17613326_TMPRSS6	0.46436655	1.01E-06	9.51E-06	TMPRSS6
cg07543199_RNU6-793P	-0.443342607	1.01E-06	9.51E-06	RNU6-793P
cg09235504_RN7SL150P	-0.441878862	1.01E-06	9.51E-06	RN7SL150P
cg00591160_RN7SL645P	0.430098777	1.01E-06	9.52E-06	RN7SL645P
cg06635371_MS4A12	0.449286563	1.01E-06	9.52E-06	MS4A12
cg07295550_RNA5SP205	-0.473596429	1.01E-06	9.52E-06	RNA5SP205
cg24520968_RPS2P18	-0.494981433	1.01E-06	9.52E-06	RPS2P18
cg23183144_HOXC6	-0.468201662	1.01E-06	9.52E-06	HOXC6
cg18834259_MN1	0.451471381	1.01E-06	9.52E-06	MN1
cg17388638_MEF2C	-0.440879523	1.01E-06	9.52E-06	MEF2C
cg00306267_RPL5P33	-0.467036186	1.01E-06	9.52E-06	RPL5P33
cg02856402_EHHADH-AS1	-0.429065917	1.01E-06	9.52E-06	EHHADH-AS1
cg02856402_RN7SL50P	-0.429065917	1.01E-06	9.52E-06	RN7SL50P
cg20638896_RPSAP44	-0.451045272	1.01E-06	9.52E-06	RPSAP44
cg05226043_TRIM43	-0.404643492	1.01E-06	9.52E-06	TRIM43
cg20614067_HOXC13	-0.439064232	1.01E-06	9.53E-06	HOXC13
cg18447344_MIR7515HG	-0.431127326	1.01E-06	9.53E-06	MIR7515HG
cg09937487_RNA5SP308	-0.417055372	1.01E-06	9.53E-06	RNA5SP308
cg13404427_RNF6P1	-0.464381925	1.01E-06	9.53E-06	RNF6P1
cg17714861_TREML5P	-0.423538125	1.01E-06	9.53E-06	TREML5P
cg07463167_ZNF679	-0.542934333	1.01E-06	9.53E-06	ZNF679
cg20983125_OR2T3	-0.43676029	1.01E-06	9.53E-06	OR2T3
cg15762175_KRT17P7	-0.41915306	1.01E-06	9.53E-06	KRT17P7
cg26841611_MIR329-1	-0.424831978	1.01E-06	9.53E-06	MIR329-1
cg05492735_SLC39A12-AS1	-0.419247738	1.01E-06	9.53E-06	SLC39A12-AS1
cg17299636_RNU6-117P	-0.408170702	1.01E-06	9.53E-06	RNU6-117P
cg03966322_LINC01941	0.443410522	1.01E-06	9.54E-06	LINC01941
cg16596598_IGLV3-25	-0.409125994	1.01E-06	9.54E-06	IGLV3-25
cg16378520_FRG1JP	-0.460965584	1.01E-06	9.54E-06	FRG1JP
cg09671109_FBXL12P1	0.427721813	1.01E-06	9.54E-06	FBXL12P1
cg21663341_ACTBP12	0.416603009	1.01E-06	9.54E-06	ACTBP12
cg21663341_MTND5P18	0.416603009	1.01E-06	9.54E-06	MTND5P18
cg21663341_RN7SL868P	0.416603009	1.01E-06	9.54E-06	RN7SL868P
cg21663341_MTND1P2	0.416603009	1.01E-06	9.54E-06	MTND1P2
cg21663341_H3P29	0.416603009	1.01E-06	9.54E-06	H3P29
cg01708411_AIMP1P2	0.411662045	1.01E-06	9.54E-06	AIMP1P2
cg13188416_SGCEP1	0.417835669	1.01E-06	9.54E-06	SGCEP1
cg11156873_DUSP7	-0.414463086	1.01E-06	9.54E-06	DUSP7
cg04918684_AHNAK2	-0.534882572	1.01E-06	9.54E-06	AHNAK2
cg09391279_CYP27C1	-0.434369097	1.01E-06	9.54E-06	CYP27C1
cg04136018_LINC01350	0.433071608	1.01E-06	9.54E-06	LINC01350
cg13806489_MIR598	-0.489037069	1.01E-06	9.54E-06	MIR598
cg15897435_RPL23AP28	0.459966272	1.01E-06	9.54E-06	RPL23AP28
cg09926389_ZNF734P	-0.447244833	1.01E-06	9.54E-06	ZNF734P
cg07092448_JPT1P1	0.423313985	1.01E-06	9.54E-06	JPT1P1
cg26985471_OR4F1P	-0.416252397	1.01E-06	9.54E-06	OR4F1P
cg17025287_CFL1P2	0.562616532	1.01E-06	9.54E-06	CFL1P2
cg07244649_RNU6-252P	0.425439118	1.01E-06	9.54E-06	RNU6-252P
cg01685353_HBBP1	-0.419374756	1.01E-06	9.54E-06	HBBP1
cg14030993_LINC01681	0.444513256	1.01E-06	9.54E-06	LINC01681
cg03985285_GSN	-0.507878879	1.01E-06	9.54E-06	GSN
cg22314681_MC2R	-0.439114148	1.01E-06	9.55E-06	MC2R
cg18400586_PTCHD3	-0.450684233	1.01E-06	9.55E-06	PTCHD3
cg09235504_DCST2	-0.451606744	1.01E-06	9.55E-06	DCST2
cg19506623_OR4Q2	-0.446063647	1.01E-06	9.55E-06	OR4Q2
cg11464377_LINC02692	-0.418464727	1.01E-06	9.55E-06	LINC02692
cg23954535_PHACTR3-AS1	-0.439972954	1.01E-06	9.55E-06	PHACTR3-AS1
cg12403996_LINC01280	-0.46492957	1.01E-06	9.55E-06	LINC01280
cg00530579_MIR1976	-0.424470694	1.01E-06	9.55E-06	MIR1976
cg19264599_DCD	-0.557529379	1.01E-06	9.55E-06	DCD
cg02822089_LUZP4P1	-0.467642703	1.01E-06	9.55E-06	LUZP4P1
cg16596598_IGLV3-10	-0.412290402	1.01E-06	9.55E-06	IGLV3-10
cg04726019_MTND4P16	-0.41393118	1.01E-06	9.56E-06	MTND4P16
cg21392220_OR2T6	-0.468171122	1.01E-06	9.56E-06	OR2T6
cg20983125_MYH2	-0.434407498	1.01E-06	9.56E-06	MYH2
cg20046668_PPIAP55	-0.427950201	1.01E-06	9.56E-06	PPIAP55
cg12356249_GATA2	-0.405690456	1.01E-06	9.56E-06	GATA2
cg19316173_OR6C1	-0.501949386	1.01E-06	9.56E-06	OR6C1
cg25243650_TRBV22OR9-2	-0.432501624	1.01E-06	9.56E-06	TRBV22OR9-2
cg25243650_RNU6-271P	-0.432501624	1.01E-06	9.56E-06	RNU6-271P
cg25033405_KCNQ2	-0.427966446	1.01E-06	9.56E-06	KCNQ2
cg24907862_OR6B3	0.427961847	1.01E-06	9.56E-06	OR6B3
cg15889703_MED15P4	-0.430258578	1.01E-06	9.56E-06	MED15P4
cg06747314_NIBAN3	-0.446204807	1.01E-06	9.56E-06	NIBAN3
cg13229245_GRAMD2B	0.422113072	1.01E-06	9.56E-06	GRAMD2B
cg08044704_HOXC8	-0.419239319	1.01E-06	9.56E-06	HOXC8
cg18480033_ROBO4	-0.417939774	1.01E-06	9.56E-06	ROBO4
cg22280068_LINC01685	-0.387845516	1.01E-06	9.56E-06	LINC01685
cg20479210_KRT18P23	-0.45861463	1.01E-06	9.56E-06	KRT18P23
cg11687389_ADGRG5	-0.419186953	1.01E-06	9.56E-06	ADGRG5
cg19506623_RN7SKP77	-0.446168497	1.01E-06	9.56E-06	RN7SKP77
cg14168295_RN7SKP170	-0.429799455	1.01E-06	9.56E-06	RN7SKP170
cg00171290_LINC02612	-0.436753617	1.01E-06	9.56E-06	LINC02612
cg03038245_OR10G9	-0.435840603	1.01E-06	9.56E-06	OR10G9
cg02990361_GAPDHP64	0.475898413	1.01E-06	9.57E-06	GAPDHP64
cg25657443_LINC01748	-0.544687287	1.01E-06	9.57E-06	LINC01748
cg17296217_TRBJ2-3	-0.430848617	1.02E-06	9.57E-06	TRBJ2-3
cg24952959_DEFA8P	0.433467676	1.02E-06	9.57E-06	DEFA8P
cg08188698_BTBD16	-0.445869351	1.02E-06	9.57E-06	BTBD16
cg00384264_FRMD3	-0.458552685	1.02E-06	9.57E-06	FRMD3
cg21200382_KRTAP13-1	0.472097577	1.02E-06	9.57E-06	KRTAP13-1
cg16596598_SNORD115-22	-0.413805282	1.02E-06	9.57E-06	SNORD115-22
cg25399148_LAP3P2	-0.42988764	1.02E-06	9.57E-06	LAP3P2
cg08317284_CFAP299	0.424561457	1.02E-06	9.57E-06	CFAP299
cg18881071_RN7SKP174	-0.428587454	1.02E-06	9.57E-06	RN7SKP174
cg16582255_RDH8	-0.480488945	1.02E-06	9.57E-06	RDH8
cg12852285_RPL17P26	-0.520950204	1.02E-06	9.57E-06	RPL17P26
cg16596598_GAPT	-0.404598825	1.02E-06	9.57E-06	GAPT
cg16062368_KRTAP4-9	-0.483836931	1.02E-06	9.57E-06	KRTAP4-9
cg21832144_PRDM13	-0.450178977	1.02E-06	9.57E-06	PRDM13
cg16278658_FAM110C	-0.480955696	1.02E-06	9.57E-06	FAM110C
cg17388638_MS4A12	-0.434024313	1.02E-06	9.58E-06	MS4A12
cg20121803_SNORD115-5	0.406920766	1.02E-06	9.58E-06	SNORD115-5
cg01722343_OR8H2	0.427498548	1.02E-06	9.58E-06	OR8H2
cg08476832_RN7SL504P	-0.425828587	1.02E-06	9.58E-06	RN7SL504P
cg24270367_FGF12-AS1	-0.457016209	1.02E-06	9.58E-06	FGF12-AS1
cg12666727_MIR655	0.424706344	1.02E-06	9.58E-06	MIR655
cg05304815_ADAMTS5	0.53414603	1.02E-06	9.58E-06	ADAMTS5
cg17613326_GABBR2	0.466474563	1.02E-06	9.58E-06	GABBR2
cg20313696_LEMD1-AS1	-0.422454208	1.02E-06	9.58E-06	LEMD1-AS1
cg14086880_PCDH10	-0.400978377	1.02E-06	9.58E-06	PCDH10
cg13229245_AP5M1	0.413781659	1.02E-06	9.58E-06	AP5M1
cg17296217_NCAN	-0.436204953	1.02E-06	9.58E-06	NCAN
cg13370086_LGI3	-0.411027443	1.02E-06	9.58E-06	LGI3
cg06779317_NDUFS5P3	-0.467269793	1.02E-06	9.58E-06	NDUFS5P3
cg06779317_RPL7P13	-0.467269793	1.02E-06	9.58E-06	RPL7P13
cg06779317_MED15P5	-0.467269793	1.02E-06	9.58E-06	MED15P5
cg06779317_NUP210P2	-0.467269793	1.02E-06	9.58E-06	NUP210P2
cg06779317_LINC02540	-0.467269793	1.02E-06	9.58E-06	LINC02540
cg12353589_OR5B1P	-0.446303563	1.02E-06	9.58E-06	OR5B1P
cg23782583_SNORD114-23	-0.452392756	1.02E-06	9.58E-06	SNORD114-23
cg19316173_RNA5S10	-0.484570162	1.02E-06	9.58E-06	RNA5S10
cg19264743_RPL30P9	-0.443424345	1.02E-06	9.59E-06	RPL30P9
cg04515996_CASS4	0.395003605	1.02E-06	9.59E-06	CASS4
cg16570157_ADAMTS5	0.420743838	1.02E-06	9.59E-06	ADAMTS5
cg20102246_NF1P6	0.426097359	1.02E-06	9.59E-06	NF1P6
cg20007465_NPNT	0.407267131	1.02E-06	9.59E-06	NPNT
cg22748815_FTH1P20	-0.496200613	1.02E-06	9.59E-06	FTH1P20
cg11704602_CDO1	-0.479382374	1.02E-06	9.59E-06	CDO1
cg14229362_NEUROD4	0.412115613	1.02E-06	9.59E-06	NEUROD4
cg09981313_CCR4	-0.442747176	1.02E-06	9.59E-06	CCR4
cg26890309_LINC01221	-0.576558843	1.02E-06	9.59E-06	LINC01221
cg19593182_NOTCH2P1	-0.499482594	1.02E-06	9.59E-06	NOTCH2P1
cg02621636_RN7SL101P	-0.44706178	1.02E-06	9.59E-06	RN7SL101P
cg19483581_MAPT	-0.543903816	1.02E-06	9.59E-06	MAPT
cg03681484_RNU4-56P	-0.440937837	1.02E-06	9.60E-06	RNU4-56P
cg03929761_RHAG	-0.422875473	1.02E-06	9.60E-06	RHAG
cg20599295_NOTCH2P1	-0.440038996	1.02E-06	9.60E-06	NOTCH2P1
cg05154833_RNU6-391P	-0.41260299	1.02E-06	9.60E-06	RNU6-391P
cg27459981_NPIPB2	0.478492005	1.02E-06	9.60E-06	NPIPB2
cg01708411_TF	0.41609329	1.02E-06	9.60E-06	TF
cg24429037_OR6R1P	-0.47258357	1.02E-06	9.60E-06	OR6R1P
cg17653352_OR7A2P	-0.44912793	1.02E-06	9.60E-06	OR7A2P
cg27146574_RNA5SP322	-0.455692924	1.02E-06	9.60E-06	RNA5SP322
cg17159699_SPC24	-0.460289726	1.02E-06	9.60E-06	SPC24
cg05856102_NF1P8	-0.423613756	1.02E-06	9.60E-06	NF1P8
cg16596598_BEND4	-0.403018779	1.02E-06	9.60E-06	BEND4
cg02332174_HCN1	-0.467967986	1.02E-06	9.61E-06	HCN1
cg14030300_RN7SL354P	0.417408203	1.02E-06	9.61E-06	RN7SL354P
cg01000602_RN7SL504P	-0.455452256	1.02E-06	9.61E-06	RN7SL504P
cg22988305_PPIAP7	-0.478982978	1.02E-06	9.61E-06	PPIAP7
cg07777115_HCAR1	-0.427210296	1.02E-06	9.61E-06	HCAR1
cg09684998_PPIAP65	-0.444184095	1.02E-06	9.61E-06	PPIAP65
cg09684998_RN7SL492P	-0.444184095	1.02E-06	9.61E-06	RN7SL492P
cg09684998_RN7SKP294	-0.444184095	1.02E-06	9.61E-06	RN7SKP294
cg09684998_MT1CP	-0.444184095	1.02E-06	9.61E-06	MT1CP
cg18720828_BACH1-IT3	-0.510073629	1.02E-06	9.61E-06	BACH1-IT3
cg17613326_SLC1A6	0.466169789	1.02E-06	9.61E-06	SLC1A6
cg04271445_RNU4-69P	-0.502262755	1.02E-06	9.61E-06	RNU4-69P
cg17159699_CEP55	-0.445845375	1.02E-06	9.61E-06	CEP55
cg15509969_PI15	0.400987042	1.02E-06	9.61E-06	PI15
cg26543311_CTSG	-0.459552871	1.02E-06	9.62E-06	CTSG
cg09981313_RNU6-349P	-0.437182306	1.02E-06	9.62E-06	RNU6-349P
cg14762788_OR1A2	-0.482877823	1.02E-06	9.62E-06	OR1A2
cg06779317_TBC1D3P2	-0.472269945	1.02E-06	9.62E-06	TBC1D3P2
cg20476087_BOD1L2	0.481027666	1.02E-06	9.62E-06	BOD1L2
cg01346252_FABP7	-0.450133579	1.02E-06	9.62E-06	FABP7
cg10664162_GNAI2P2	-0.437745856	1.02E-06	9.63E-06	GNAI2P2
cg16917903_RPL32P15	-0.449758457	1.02E-06	9.63E-06	RPL32P15
cg16917903_KRTAP4-12	-0.449758457	1.02E-06	9.63E-06	KRTAP4-12
cg16328106_OR6Y1	0.449275427	1.02E-06	9.63E-06	OR6Y1
cg11706829_DEFA6	-0.488751641	1.02E-06	9.63E-06	DEFA6
cg11091734_RPS26P2	-0.44048056	1.02E-06	9.63E-06	RPS26P2
cg07320976_EMX2	-0.484282934	1.02E-06	9.63E-06	EMX2
cg26353006_RNU6-465P	0.447750442	1.02E-06	9.63E-06	RNU6-465P
cg26318251_OR5B17	-0.475177496	1.02E-06	9.63E-06	OR5B17
cg00739004_PPIAP59	-0.429317016	1.02E-06	9.63E-06	PPIAP59
cg11803838_ANGPTL2	0.414605512	1.02E-06	9.63E-06	ANGPTL2
cg01255527_ZNF734P	-0.473024344	1.02E-06	9.64E-06	ZNF734P
cg14417873_GAPDHP16	-0.440575726	1.02E-06	9.64E-06	GAPDHP16
cg17714861_CD300LB	-0.408951327	1.02E-06	9.64E-06	CD300LB
cg04826071_RNU6-680P	0.45655288	1.02E-06	9.64E-06	RNU6-680P
cg15712577_CCDC12P1	-0.417526092	1.02E-06	9.64E-06	CCDC12P1
cg10864200_GUCY2EP	-0.431189423	1.02E-06	9.64E-06	GUCY2EP
cg09375013_SNORD82	0.497089208	1.02E-06	9.64E-06	SNORD82
cg07784793_RN7SKP32	-0.480563638	1.02E-06	9.64E-06	RN7SKP32
cg14861778_GAPDHP14	-0.527471419	1.02E-06	9.64E-06	GAPDHP14
cg18480033_GHSR	-0.411515379	1.02E-06	9.64E-06	GHSR
cg06846895_LCN8	-0.4596445	1.02E-06	9.64E-06	LCN8
cg14646214_CSNK1A1L	-0.526205199	1.02E-06	9.64E-06	CSNK1A1L
cg25477542_CDK4P1	-0.436605916	1.03E-06	9.64E-06	CDK4P1
cg25477542_CEP19P1	-0.436605916	1.03E-06	9.64E-06	CEP19P1
cg25477542_ELOBP1	-0.436605916	1.03E-06	9.64E-06	ELOBP1
cg25477542_RNA5SP443	-0.436605916	1.03E-06	9.64E-06	RNA5SP443
cg25477542_MIR548H3	-0.436605916	1.03E-06	9.64E-06	MIR548H3
cg14357008_RPS4XP4	-0.528984587	1.03E-06	9.64E-06	RPS4XP4
cg25135012_LYPD3	-0.402001032	1.03E-06	9.64E-06	LYPD3
cg18093161_LINC01985	-0.457477274	1.03E-06	9.65E-06	LINC01985
cg21991185_FGF7P7	-0.436332845	1.03E-06	9.65E-06	FGF7P7
cg08630891_MTND5P17	-0.437415931	1.03E-06	9.65E-06	MTND5P17
cg16368004_RN7SL33P	0.417952685	1.03E-06	9.65E-06	RN7SL33P
cg21018156_KRTAP19-5	-0.530877115	1.03E-06	9.65E-06	KRTAP19-5
cg17390106_GUSBP6	-0.519113636	1.03E-06	9.65E-06	GUSBP6
cg25102279_MIR211	-0.422421172	1.03E-06	9.65E-06	MIR211
cg21849790_ZFPM2	0.421786033	1.03E-06	9.65E-06	ZFPM2
cg13433881_MIR548A1	0.528192372	1.03E-06	9.65E-06	MIR548A1
cg13433881_RPS29P15	0.528192372	1.03E-06	9.65E-06	RPS29P15
cg13433881_RPL30P12	0.528192372	1.03E-06	9.65E-06	RPL30P12
cg04198854_PHLDA1	-0.434048994	1.03E-06	9.65E-06	PHLDA1
cg25102279_H1-9P	-0.424551342	1.03E-06	9.65E-06	H1-9P
cg06635371_NDUFA5P1	0.457402041	1.03E-06	9.65E-06	NDUFA5P1
cg20007465_NPTX2	0.400599356	1.03E-06	9.66E-06	NPTX2
cg15099537_LCP1	-0.40885788	1.03E-06	9.66E-06	LCP1
cg13347397_OR5K1	-0.420084543	1.03E-06	9.66E-06	OR5K1
cg25710745_OR2Z1	-0.472191823	1.03E-06	9.66E-06	OR2Z1
cg06777189_IGKV3D-11	-0.421438245	1.03E-06	9.66E-06	IGKV3D-11
cg26791660_LINC02247	0.502891286	1.03E-06	9.66E-06	LINC02247
cg22453488_TUBB8P9	0.52706832	1.03E-06	9.66E-06	TUBB8P9
cg27459981_ABCB10	0.481459207	1.03E-06	9.66E-06	ABCB10
cg14526732_S1PR1	0.421043074	1.03E-06	9.66E-06	S1PR1
cg00171290_HSPB8	-0.409913752	1.03E-06	9.66E-06	HSPB8
cg08087560_CSHL1	0.555303566	1.03E-06	9.66E-06	CSHL1
cg05292018_LINC02643	-0.42979643	1.03E-06	9.66E-06	LINC02643
cg12774454_RNU6-627P	-0.459382763	1.03E-06	9.67E-06	RNU6-627P
cg12774454_RNU1-76P	-0.459382763	1.03E-06	9.67E-06	RNU1-76P
cg12774454_LINC01626	-0.459382763	1.03E-06	9.67E-06	LINC01626
cg12774454_FABP12P1	-0.459382763	1.03E-06	9.67E-06	FABP12P1
cg12774454_DEFB128	-0.459382763	1.03E-06	9.67E-06	DEFB128
cg00363337_TRPC7	0.502888992	1.03E-06	9.67E-06	TRPC7
cg03853968_LINC02247	0.541337227	1.03E-06	9.67E-06	LINC02247
cg04518477_KRTAP10-3	0.423809917	1.03E-06	9.67E-06	KRTAP10-3
cg04665311_ZNF826P	-0.428105211	1.03E-06	9.67E-06	ZNF826P
cg13465461_TPT1P6	-0.441421176	1.03E-06	9.67E-06	TPT1P6
cg20863800_XRCC6P3	-0.505743887	1.03E-06	9.67E-06	XRCC6P3
cg20863800_RNU6-968P	-0.505743887	1.03E-06	9.67E-06	RNU6-968P
cg20863800_SLC25A20P1	-0.505743887	1.03E-06	9.67E-06	SLC25A20P1
cg20863800_MTATP6P21	-0.505743887	1.03E-06	9.67E-06	MTATP6P21
cg20863800_RPS2P52	-0.505743887	1.03E-06	9.67E-06	RPS2P52
cg20863800_OR4K12P	-0.505743887	1.03E-06	9.67E-06	OR4K12P
cg21316960_MIR204	-0.473341218	1.03E-06	9.67E-06	MIR204
cg12273284_OR7E8P	0.460881428	1.03E-06	9.67E-06	OR7E8P
cg06669036_CBLN4	-0.453606368	1.03E-06	9.67E-06	CBLN4
cg08933691_COX6CP6	-0.43450694	1.03E-06	9.67E-06	COX6CP6
cg11425656_HMGN2P25	-0.539084925	1.03E-06	9.67E-06	HMGN2P25
cg02426343_OR2H1	0.398497651	1.03E-06	9.67E-06	OR2H1
cg02990361_ITPRIP-AS1	0.483217817	1.03E-06	9.67E-06	ITPRIP-AS1
cg16006105_SNORD110	-0.446563135	1.03E-06	9.67E-06	SNORD110
cg01093202_RPL10AP5	-0.532126976	1.03E-06	9.67E-06	RPL10AP5
cg01716040_OR5M4P	-0.412836521	1.03E-06	9.67E-06	OR5M4P
cg03752932_ZNF877P	-0.511219148	1.03E-06	9.67E-06	ZNF877P
cg02251147_TGM6	-0.466945096	1.03E-06	9.67E-06	TGM6
cg17388638_POTEH-AS1	-0.432702187	1.03E-06	9.67E-06	POTEH-AS1
cg02930701_MIR769	-0.48106554	1.03E-06	9.67E-06	MIR769
cg03044157_MIR30A	-0.507350189	1.03E-06	9.67E-06	MIR30A
cg13556387_RN7SKP94	-0.432016935	1.03E-06	9.68E-06	RN7SKP94
cg20657843_PPIAP13	-0.45042747	1.03E-06	9.68E-06	PPIAP13
cg16278658_LIPG	-0.487195053	1.03E-06	9.68E-06	LIPG
cg26459473_LINC00690	-0.408654532	1.03E-06	9.68E-06	LINC00690
cg02814691_CRISP3	-0.515968715	1.03E-06	9.69E-06	CRISP3
cg12974773_NDUFA5P10	-0.416451001	1.03E-06	9.69E-06	NDUFA5P10
cg18490567_ZNF877P	-0.487784433	1.03E-06	9.69E-06	ZNF877P
cg22168087_IGHV3-20	0.422647092	1.03E-06	9.69E-06	IGHV3-20
cg26162637_RNU6-95P	-0.409169855	1.03E-06	9.69E-06	RNU6-95P
cg19506623_SLC38A8	-0.455886935	1.03E-06	9.69E-06	SLC38A8
cg16712416_RNU6-1317P	-0.433538452	1.03E-06	9.69E-06	RNU6-1317P
cg25716065_RPL21P92	0.429716503	1.03E-06	9.69E-06	RPL21P92
cg18387478_ACTBP12	0.498582129	1.03E-06	9.69E-06	ACTBP12
cg18387478_MTND5P18	0.498582129	1.03E-06	9.69E-06	MTND5P18
cg18387478_RN7SL868P	0.498582129	1.03E-06	9.69E-06	RN7SL868P
cg18387478_MTND1P2	0.498582129	1.03E-06	9.69E-06	MTND1P2
cg18387478_H3P29	0.498582129	1.03E-06	9.69E-06	H3P29
cg06054715_CNN2P11	-0.449189738	1.03E-06	9.69E-06	CNN2P11
cg09096476_LINC00400	-0.449529113	1.03E-06	9.69E-06	LINC00400
cg06282009_GJA1	-0.446242891	1.03E-06	9.69E-06	GJA1
cg12148898_LINC01997	0.453078442	1.03E-06	9.69E-06	LINC01997
cg17330935_RPL17P20	-0.423852492	1.03E-06	9.70E-06	RPL17P20
cg25655482_RPS4XP4	-0.441907649	1.03E-06	9.70E-06	RPS4XP4
cg24360513_WSCD1	0.437203596	1.03E-06	9.70E-06	WSCD1
cg19383909_OR5K1	-0.483803627	1.03E-06	9.70E-06	OR5K1
cg20936529_LINC00308	-0.451972224	1.03E-06	9.70E-06	LINC00308
cg21477985_RNU6-257P	0.441157779	1.03E-06	9.70E-06	RNU6-257P
cg13360263_PANTR1	-0.48828742	1.03E-06	9.70E-06	PANTR1
cg11015634_RPS15AP3	-0.42216733	1.03E-06	9.70E-06	RPS15AP3
cg06669036_DIRAS1	-0.464330424	1.03E-06	9.70E-06	DIRAS1
cg17364850_LINC02676	-0.497072749	1.03E-06	9.70E-06	LINC02676
cg23370710_SNORD52	-0.431271176	1.03E-06	9.70E-06	SNORD52
cg14776351_APOBEC1	-0.488910744	1.03E-06	9.71E-06	APOBEC1
cg00047667_SCP2D1	-0.486224529	1.03E-06	9.71E-06	SCP2D1
cg24605553_BASP1-AS1	0.484590381	1.03E-06	9.71E-06	BASP1-AS1
cg15541606_LRRC52	0.471323122	1.03E-06	9.71E-06	LRRC52
cg00456950_RNU6-23P	-0.471578845	1.03E-06	9.71E-06	RNU6-23P
cg11868136_MTND6P5	-0.448529815	1.03E-06	9.71E-06	MTND6P5
cg13127920_PSG7	-0.452321261	1.03E-06	9.71E-06	PSG7
cg22626897_TICRR	-0.400237332	1.03E-06	9.71E-06	TICRR
cg11625107_DCD	-0.545224946	1.03E-06	9.71E-06	DCD
cg23782583_IGHV1-18	-0.460070483	1.03E-06	9.71E-06	IGHV1-18
cg15542496_TNFRSF9	-0.433440566	1.03E-06	9.71E-06	TNFRSF9
cg21673338_EPB41L1	-0.471268298	1.03E-06	9.72E-06	EPB41L1
cg15577010_FOLH1B	0.426303985	1.04E-06	9.72E-06	FOLH1B
cg05703749_OR10AG1	-0.4206389	1.04E-06	9.72E-06	OR10AG1
cg04738355_SYN3	-0.439141134	1.04E-06	9.72E-06	SYN3
cg00171290_PTCHD3P2	-0.430407344	1.04E-06	9.72E-06	PTCHD3P2
cg08983433_PRSS3P4	-0.548208199	1.04E-06	9.72E-06	PRSS3P4
cg25699417_MIR215	-0.465626073	1.04E-06	9.72E-06	MIR215
cg12353589_OR4D1	-0.440911667	1.04E-06	9.72E-06	OR4D1
cg25206138_CALML3	-0.418937499	1.04E-06	9.72E-06	CALML3
cg02303400_MTCO1P51	-0.42473685	1.04E-06	9.72E-06	MTCO1P51
cg08188698_SNRPCP19	-0.431149695	1.04E-06	9.72E-06	SNRPCP19
cg27504269_BRWD1P1	-0.427494394	1.04E-06	9.72E-06	BRWD1P1
cg27504269_ATP5POP1	-0.427494394	1.04E-06	9.72E-06	ATP5POP1
cg27504269_ZNF479	-0.427494394	1.04E-06	9.72E-06	ZNF479
cg27504269_EI24P4	-0.427494394	1.04E-06	9.72E-06	EI24P4
cg27504269_RPL32P21	-0.427494394	1.04E-06	9.72E-06	RPL32P21
cg27504269_RNA5SP329	-0.427494394	1.04E-06	9.72E-06	RNA5SP329
cg25710745_BPIFB4	-0.455751669	1.04E-06	9.72E-06	BPIFB4
cg01373687_SLC7A15P	-0.401342314	1.04E-06	9.72E-06	SLC7A15P
cg20802509_SHC4	-0.459785793	1.04E-06	9.72E-06	SHC4
cg02697258_SNORD77B	-0.458326646	1.04E-06	9.72E-06	SNORD77B
cg25713657_KCNV1	-0.497020546	1.04E-06	9.72E-06	KCNV1
cg21731721_HRK	-0.458001855	1.04E-06	9.72E-06	HRK
cg15541606_OR5B1P	0.472835192	1.04E-06	9.72E-06	OR5B1P
cg13127920_C9	-0.460729597	1.04E-06	9.73E-06	C9
cg22166977_GJA4	-0.397157537	1.04E-06	9.73E-06	GJA4
cg24530557_ITGA8	-0.54674206	1.04E-06	9.73E-06	ITGA8
cg17080234_IGLV5-48	-0.418768985	1.04E-06	9.73E-06	IGLV5-48
cg08426938_RNU6-900P	-0.439610457	1.04E-06	9.73E-06	RNU6-900P
cg26340737_TUBBP6	0.427225984	1.04E-06	9.73E-06	TUBBP6
cg19769080_RPS15P9	0.588450309	1.04E-06	9.73E-06	RPS15P9
cg15901999_RN7SL164P	-0.43918607	1.04E-06	9.73E-06	RN7SL164P
cg10664162_KRTAP26-1	-0.438023478	1.04E-06	9.74E-06	KRTAP26-1
cg18185391_RNU6-532P	-0.435786937	1.04E-06	9.74E-06	RNU6-532P
cg05868023_RNU4-51P	0.423602864	1.04E-06	9.74E-06	RNU4-51P
cg22836400_SNORD116-13	0.424419753	1.04E-06	9.74E-06	SNORD116-13
cg25710745_RN7SL591P	-0.466496641	1.04E-06	9.74E-06	RN7SL591P
cg00470469_RNU6-230P	-0.43932722	1.04E-06	9.74E-06	RNU6-230P
cg03277550_CARNMT1-AS1	-0.415284032	1.04E-06	9.74E-06	CARNMT1-AS1
cg20896351_RPS26P55	-0.440254653	1.04E-06	9.74E-06	RPS26P55
cg11831394_RNA5SP177	-0.504486367	1.04E-06	9.74E-06	RNA5SP177
cg00232388_SERPINA5	-0.429713081	1.04E-06	9.75E-06	SERPINA5
cg17106653_IGKV2D-28	0.42230986	1.04E-06	9.75E-06	IGKV2D-28
cg12877532_SLC31A1	-0.434736165	1.04E-06	9.75E-06	SLC31A1
cg10580599_RNU6-1241P	0.526354762	1.04E-06	9.75E-06	RNU6-1241P
cg16581747_FAM133CP	-0.529824246	1.04E-06	9.75E-06	FAM133CP
cg25472353_RNU6-274P	0.422651664	1.04E-06	9.75E-06	RNU6-274P
cg04727604_LINC00322	-0.431603149	1.04E-06	9.75E-06	LINC00322
cg27039034_LINC00210	0.458072051	1.04E-06	9.75E-06	LINC00210
cg04518477_IGLV2-14	0.420409967	1.04E-06	9.75E-06	IGLV2-14
cg19964403_LCN1P2	-0.415790313	1.04E-06	9.75E-06	LCN1P2
cg05518022_COL20A1	0.399273015	1.04E-06	9.75E-06	COL20A1
cg16143544_CTNNA2-AS1	-0.422928458	1.04E-06	9.75E-06	CTNNA2-AS1
cg19408449_RPL35AP20	-0.438385824	1.04E-06	9.75E-06	RPL35AP20
cg15633679_TRBV11-2	-0.52976519	1.04E-06	9.75E-06	TRBV11-2
cg08048178_HS3ST4	-0.437336752	1.04E-06	9.75E-06	HS3ST4
cg12156661_IGLV2-14	-0.467448361	1.04E-06	9.75E-06	IGLV2-14
cg02046589_THUMPD1P1	-0.426476152	1.04E-06	9.75E-06	THUMPD1P1
cg18710053_RPS27P18	0.42564624	1.04E-06	9.76E-06	RPS27P18
cg01062838_LINC02534	-0.446218544	1.04E-06	9.76E-06	LINC02534
cg25849727_OR4A21P	-0.431922333	1.04E-06	9.76E-06	OR4A21P
cg06495764_IQCF1	0.413456923	1.04E-06	9.76E-06	IQCF1
cg20801751_PAX4	-0.43122098	1.04E-06	9.76E-06	PAX4
cg18251222_IQCF1	0.424254427	1.04E-06	9.76E-06	IQCF1
cg25033405_FIBCD1	-0.422264173	1.04E-06	9.77E-06	FIBCD1
cg14122110_LINC01923	-0.439710068	1.04E-06	9.77E-06	LINC01923
cg12149851_MTND4LP16	-0.442710674	1.04E-06	9.77E-06	MTND4LP16
cg04727604_SNORD115-34	-0.438589093	1.04E-06	9.77E-06	SNORD115-34
cg16399648_RN7SL167P	-0.574104697	1.04E-06	9.77E-06	RN7SL167P
cg04751533_RPL13AP	-0.426686819	1.04E-06	9.77E-06	RPL13AP
cg04470905_PCSK2	0.419345762	1.04E-06	9.77E-06	PCSK2
cg20313696_RIPPLY3	-0.413633711	1.04E-06	9.77E-06	RIPPLY3
cg05154833_CD48	-0.406494021	1.04E-06	9.77E-06	CD48
cg26860604_DDX43	-0.431103607	1.04E-06	9.77E-06	DDX43
cg20540806_KRT80	0.41814068	1.04E-06	9.77E-06	KRT80
cg12256809_RNA5SP358	-0.437465468	1.04E-06	9.77E-06	RNA5SP358
cg12256809_GAPDHP34	-0.437465468	1.04E-06	9.77E-06	GAPDHP34
cg15635341_MIR199A2	0.487446743	1.04E-06	9.77E-06	MIR199A2
cg00629730_PLA2G2D	-0.453889122	1.04E-06	9.77E-06	PLA2G2D
cg19982758_BHMT2	-0.514059598	1.04E-06	9.78E-06	BHMT2
cg12101870_TPD52L3	-0.436257738	1.04E-06	9.78E-06	TPD52L3
cg16368004_MMD2	0.43061221	1.04E-06	9.78E-06	MMD2
cg23188475_OR7E23P	-0.426652264	1.04E-06	9.78E-06	OR7E23P
cg19987111_OR51B5	-0.445556327	1.04E-06	9.78E-06	OR51B5
cg10548700_ZSCAN31	0.399342202	1.04E-06	9.78E-06	ZSCAN31
cg23111778_LINC02670	-0.429229861	1.04E-06	9.78E-06	LINC02670
cg26081710_BMP5	-0.443487571	1.04E-06	9.78E-06	BMP5
cg21077610_SNORD115-39	-0.423842369	1.04E-06	9.78E-06	SNORD115-39
cg09583984_LINC01755	-0.498515664	1.04E-06	9.78E-06	LINC01755
cg01620233_KRT18P24	-0.575203702	1.04E-06	9.78E-06	KRT18P24
cg20559215_INMT	-0.432020316	1.04E-06	9.78E-06	INMT
cg24520968_KCNE4	-0.493086585	1.04E-06	9.78E-06	KCNE4
cg00534626_MIR218-2	-0.480984352	1.04E-06	9.78E-06	MIR218-2
cg05006567_HNRNPA1P51	0.4261679	1.04E-06	9.79E-06	HNRNPA1P51
cg01329362_OR1F2P	-0.483164411	1.04E-06	9.79E-06	OR1F2P
cg10032131_DEFB132	0.413272277	1.04E-06	9.79E-06	DEFB132
cg20313696_KIF2C	-0.4115523	1.04E-06	9.79E-06	KIF2C
cg25928510_MRPS21P6	-0.427876055	1.04E-06	9.79E-06	MRPS21P6
cg24377657_HIVEP3	0.414853128	1.04E-06	9.79E-06	HIVEP3
cg19765834_PPIAP7	-0.435405144	1.04E-06	9.79E-06	PPIAP7
cg01708411_UQCRHP4	0.417232809	1.04E-06	9.79E-06	UQCRHP4
cg09661733_PRKAR2B-AS1	-0.434805009	1.04E-06	9.79E-06	PRKAR2B-AS1
cg15691584_GPR176	-0.487813292	1.04E-06	9.79E-06	GPR176
cg24667575_ANKRD26P2	-0.4684699	1.04E-06	9.79E-06	ANKRD26P2
cg26612252_UQCRHP4	0.471792696	1.04E-06	9.79E-06	UQCRHP4
cg15897435_LIN28B	0.462224504	1.04E-06	9.79E-06	LIN28B
cg19757526_NUGGC	-0.515120871	1.04E-06	9.79E-06	NUGGC
cg16596598_RNU6-212P	-0.415432603	1.04E-06	9.79E-06	RNU6-212P
cg11662061_ALPI	-0.444017119	1.05E-06	9.80E-06	ALPI
cg01148039_HBAP1	-0.413343245	1.05E-06	9.80E-06	HBAP1
cg16278658_LINC01503	-0.496724193	1.05E-06	9.80E-06	LINC01503
cg13370086_LINC02433	-0.412652445	1.05E-06	9.80E-06	LINC02433
cg21983255_LINC00905	0.424434096	1.05E-06	9.80E-06	LINC00905
cg14135783_RNU6-1120P	-0.427466843	1.05E-06	9.80E-06	RNU6-1120P
cg27483382_RNA5SP111	-0.460848758	1.05E-06	9.81E-06	RNA5SP111
cg13127920_FAM242D	-0.469213481	1.05E-06	9.81E-06	FAM242D
cg21392220_SCGB1C1	-0.466801779	1.05E-06	9.81E-06	SCGB1C1
cg08229224_FAF2P1	-0.518384378	1.05E-06	9.81E-06	FAF2P1
cg04578283_SRP14P1	-0.449198944	1.05E-06	9.81E-06	SRP14P1
cg14776351_MIR302C	-0.504538497	1.05E-06	9.81E-06	MIR302C
cg19408449_ZNF80	-0.429198552	1.05E-06	9.81E-06	ZNF80
cg26277026_IFNG	-0.417328005	1.05E-06	9.81E-06	IFNG
cg10973241_LINC01824	-0.424219725	1.05E-06	9.82E-06	LINC01824
cg10973241_RNU6-899P	-0.424219725	1.05E-06	9.82E-06	RNU6-899P
cg25072611_SLC2A2	-0.499641564	1.05E-06	9.82E-06	SLC2A2
cg18193195_MRPL50P1	-0.426839413	1.05E-06	9.82E-06	MRPL50P1
cg15644305_IL22RA2	-0.432613372	1.05E-06	9.82E-06	IL22RA2
cg00168193_POM121L10P	-0.541760498	1.05E-06	9.82E-06	POM121L10P
cg18890249_CRNN	-0.583119569	1.05E-06	9.82E-06	CRNN
cg08073629_CR1	-0.458888987	1.05E-06	9.82E-06	CR1
cg14362780_RNU4ATAC2P	-0.425605131	1.05E-06	9.83E-06	RNU4ATAC2P
cg21560722_MTCYBP42	-0.428073906	1.05E-06	9.83E-06	MTCYBP42
cg24305584_CCT8L2	0.429863499	1.05E-06	9.83E-06	CCT8L2
cg16278658_HSD11B1	-0.494287121	1.05E-06	9.83E-06	HSD11B1
cg08779982_RPL24P7	-0.502353841	1.05E-06	9.83E-06	RPL24P7
cg14032195_DIS3L2P1	-0.476151499	1.05E-06	9.83E-06	DIS3L2P1
cg00333184_RNU6-169P	-0.495081387	1.05E-06	9.83E-06	RNU6-169P
cg16792066_ESR2	0.42139649	1.05E-06	9.83E-06	ESR2
cg12692753_LINC01985	0.409246606	1.05E-06	9.83E-06	LINC01985
cg11937506_RNU4-17P	-0.428075048	1.05E-06	9.83E-06	RNU4-17P
cg09396308_IGKV2D-29	-0.445888861	1.05E-06	9.84E-06	IGKV2D-29
cg10548700_LINC00200	0.414082111	1.05E-06	9.84E-06	LINC00200
cg18701685_CENPA	0.424659362	1.05E-06	9.84E-06	CENPA
cg21200382_RNA5SP299	0.471105572	1.05E-06	9.84E-06	RNA5SP299
cg26353006_HSPD1P7	0.444464054	1.05E-06	9.84E-06	HSPD1P7
cg17627654_GRAMD4P2	0.420431045	1.05E-06	9.84E-06	GRAMD4P2
cg23238869_XKR3	-0.455173179	1.05E-06	9.84E-06	XKR3
cg09064754_RNU6-257P	0.431099816	1.05E-06	9.84E-06	RNU6-257P
cg09396308_IGKJ5	-0.449138388	1.05E-06	9.84E-06	IGKJ5
cg16237262_ADAM8	-0.463615943	1.05E-06	9.84E-06	ADAM8
cg16899501_MIR190A	-0.476332725	1.05E-06	9.84E-06	MIR190A
cg11761102_TRPM2	-0.462106524	1.05E-06	9.84E-06	TRPM2
cg00569101_CCDC182	-0.432614698	1.05E-06	9.85E-06	CCDC182
cg11794120_SLC25A1P3	-0.494769313	1.05E-06	9.85E-06	SLC25A1P3
cg16794862_SLC9A3P3	-0.47551724	1.05E-06	9.85E-06	SLC9A3P3
cg25135012_RNA5SP375	-0.417110472	1.05E-06	9.85E-06	RNA5SP375
cg25953919_TPSAB1	-0.524949616	1.05E-06	9.85E-06	TPSAB1
cg09899171_OR9G4	-0.439603954	1.05E-06	9.85E-06	OR9G4
cg11911060_KRTAP4-6	-0.482823482	1.05E-06	9.85E-06	KRTAP4-6
cg06373377_GAPDHP74	-0.437427736	1.05E-06	9.85E-06	GAPDHP74
cg00894219_FCRLA	-0.427070484	1.05E-06	9.85E-06	FCRLA
cg04665311_PAICSP6	-0.419019664	1.05E-06	9.85E-06	PAICSP6
cg14786880_PRB2	-0.509087776	1.05E-06	9.85E-06	PRB2
cg24863347_RET	-0.551089827	1.05E-06	9.86E-06	RET
cg09588157_MTND1P14	-0.448667775	1.05E-06	9.86E-06	MTND1P14
cg19383909_PURG	-0.493517435	1.05E-06	9.86E-06	PURG
cg06620353_RN7SL432P	-0.430355835	1.05E-06	9.86E-06	RN7SL432P
cg19757526_IGHV3-23	-0.51654221	1.05E-06	9.86E-06	IGHV3-23
cg19242610_MTND6P9	-0.448942447	1.05E-06	9.86E-06	MTND6P9
cg19242610_GTF3AP5	-0.448942447	1.05E-06	9.86E-06	GTF3AP5
cg19242610_LINC01425	-0.448942447	1.05E-06	9.86E-06	LINC01425
cg16348536_DTX1	-0.463428345	1.05E-06	9.86E-06	DTX1
cg10061361_RNU6-1167P	0.50184588	1.05E-06	9.86E-06	RNU6-1167P
cg18720828_RAD1P2	-0.520438169	1.05E-06	9.86E-06	RAD1P2
cg11791922_HCFC2P1	-0.48317828	1.05E-06	9.86E-06	HCFC2P1
cg08914150_FXYD2	-0.476059569	1.05E-06	9.86E-06	FXYD2
cg10499042_RNU6-525P	-0.436593296	1.05E-06	9.86E-06	RNU6-525P
cg01708411_LAP3	0.402934648	1.05E-06	9.86E-06	LAP3
cg01485708_HLA-T	-0.460767975	1.05E-06	9.86E-06	HLA-T
cg05974788_KISS1	0.574551448	1.05E-06	9.87E-06	KISS1
cg02902649_MSTN	-0.458232577	1.05E-06	9.87E-06	MSTN
cg26419656_KRTAP15-1	0.420057862	1.05E-06	9.87E-06	KRTAP15-1
cg05133155_MIR190A	-0.439500643	1.05E-06	9.87E-06	MIR190A
cg05226043_C15orf32	-0.42120188	1.05E-06	9.87E-06	C15orf32
cg05856102_CCT5P2	-0.434565476	1.05E-06	9.87E-06	CCT5P2
cg12227626_PRAMEF2	-0.441783697	1.05E-06	9.87E-06	PRAMEF2
cg12227626_RNA5-8SP5	-0.441783697	1.05E-06	9.87E-06	RNA5-8SP5
cg12227626_BRI3P2	-0.441783697	1.05E-06	9.87E-06	BRI3P2
cg12227626_RN7SL601P	-0.441783697	1.05E-06	9.87E-06	RN7SL601P
cg11153505_NCF2	-0.402052235	1.05E-06	9.87E-06	NCF2
cg06745740_RPL35AP19	0.448027026	1.05E-06	9.87E-06	RPL35AP19
cg17714861_PRSS22	-0.433873218	1.05E-06	9.87E-06	PRSS22
cg14646214_TRIB2	-0.549303777	1.06E-06	9.87E-06	TRIB2
cg14357008_TXNDC16	-0.529843992	1.06E-06	9.87E-06	TXNDC16
cg06502685_SNORD113-1	-0.429835094	1.06E-06	9.87E-06	SNORD113-1
cg22626897_HIGD2AP1	-0.410770725	1.06E-06	9.87E-06	HIGD2AP1
cg15066991_MIR204	-0.453961206	1.06E-06	9.87E-06	MIR204
cg14193001_IGHV1-69	-0.41916191	1.06E-06	9.88E-06	IGHV1-69
cg02133140_FGFR3P1	-0.422571567	1.06E-06	9.88E-06	FGFR3P1
cg15099537_F13A1	-0.416700714	1.06E-06	9.88E-06	F13A1
cg25217772_ATG3P1	-0.424016369	1.06E-06	9.88E-06	ATG3P1
cg12426214_DNAJC12	-0.436184359	1.06E-06	9.88E-06	DNAJC12
cg04751533_OVOL1	-0.426693744	1.06E-06	9.88E-06	OVOL1
cg13978534_ACTL11P	0.433798462	1.06E-06	9.88E-06	ACTL11P
cg05440642_MIR655	0.535334612	1.06E-06	9.88E-06	MIR655
cg17714861_SERPINA1	-0.410657938	1.06E-06	9.88E-06	SERPINA1
cg23954535_GPR17	-0.424648698	1.06E-06	9.88E-06	GPR17
cg00666820_ZNF703	-0.439585793	1.06E-06	9.88E-06	ZNF703
cg18580450_ABTB2	-0.464780982	1.06E-06	9.88E-06	ABTB2
cg11110036_LINC02474	-0.432822625	1.06E-06	9.88E-06	LINC02474
cg01610685_GAS6-AS1	-0.52958717	1.06E-06	9.88E-06	GAS6-AS1
cg11803838_HSPA6	0.416251894	1.06E-06	9.88E-06	HSPA6
cg07784793_HMGN2P13	-0.453640409	1.06E-06	9.89E-06	HMGN2P13
cg01708411_TAP2	0.403794559	1.06E-06	9.89E-06	TAP2
cg17830140_RNU6-1107P	-0.425348058	1.06E-06	9.89E-06	RNU6-1107P
cg04826071_LINC00474	0.45812695	1.06E-06	9.89E-06	LINC00474
cg04710276_RNA5SP163	0.43911605	1.06E-06	9.89E-06	RNA5SP163
cg23891601_OR5M4P	-0.43755983	1.06E-06	9.89E-06	OR5M4P
cg24430871_LRRC52	-0.43590268	1.06E-06	9.89E-06	LRRC52
cg23782583_IGHG4	-0.457946689	1.06E-06	9.89E-06	IGHG4
cg25713657_F7	-0.477191036	1.06E-06	9.89E-06	F7
cg14776351_RPS29P17	-0.499551049	1.06E-06	9.89E-06	RPS29P17
cg12852285_MTCYBP5	-0.512616842	1.06E-06	9.89E-06	MTCYBP5
cg22997974_OR6C66P	-0.433285435	1.06E-06	9.89E-06	OR6C66P
cg17593097_PSMC1P11	-0.430029716	1.06E-06	9.89E-06	PSMC1P11
cg15099537_IGKV2D-29	-0.418433312	1.06E-06	9.90E-06	IGKV2D-29
cg12372163_RN7SL420P	-0.479316663	1.06E-06	9.90E-06	RN7SL420P
cg12372163_LINC02010	-0.479316663	1.06E-06	9.90E-06	LINC02010
cg12372163_RN7SKP62	-0.479316663	1.06E-06	9.90E-06	RN7SKP62
cg12372163_HNRNPA1P1	-0.479316663	1.06E-06	9.90E-06	HNRNPA1P1
cg12372163_DNAJA1P4	-0.479316663	1.06E-06	9.90E-06	DNAJA1P4
cg12372163_NHP2P2	-0.479316663	1.06E-06	9.90E-06	NHP2P2
cg12372163_RPS21P8	-0.479316663	1.06E-06	9.90E-06	RPS21P8
cg12372163_GRPEL2P1	-0.479316663	1.06E-06	9.90E-06	GRPEL2P1
cg12372163_SNORD115-28	-0.479316663	1.06E-06	9.90E-06	SNORD115-28
cg24561600_MC2R	-0.484118843	1.06E-06	9.90E-06	MC2R
cg23238869_PEA15	-0.451677476	1.06E-06	9.90E-06	PEA15
cg03593057_RIPOR1	0.424614669	1.06E-06	9.90E-06	RIPOR1
cg20983125_CD72	-0.430316486	1.06E-06	9.90E-06	CD72
cg14098470_CFHR2	-0.451334812	1.06E-06	9.90E-06	CFHR2
cg17310105_TRAV35	-0.532174464	1.06E-06	9.90E-06	TRAV35
cg20994742_LINC02049	0.51825124	1.06E-06	9.91E-06	LINC02049
cg15293181_SLC17A4	-0.429402002	1.06E-06	9.91E-06	SLC17A4
cg09757838_LINC00210	0.42189805	1.06E-06	9.91E-06	LINC00210
cg18701685_ITPRIP-AS1	0.432765163	1.06E-06	9.91E-06	ITPRIP-AS1
cg16006105_LCN8	-0.451633758	1.06E-06	9.91E-06	LCN8
cg20540806_TMEM79	0.401820345	1.06E-06	9.91E-06	TMEM79
cg26318251_TRAV26-2	-0.461352567	1.06E-06	9.91E-06	TRAV26-2
cg05740632_RN7SL167P	-0.475418059	1.06E-06	9.91E-06	RN7SL167P
cg01062838_RNA5SP298	-0.438134893	1.06E-06	9.91E-06	RNA5SP298
cg00458454_RNF212	-0.410400957	1.06E-06	9.91E-06	RNF212
cg12269905_GMPR	-0.394082412	1.06E-06	9.91E-06	GMPR
cg04489243_USP17L27	-0.534506249	1.06E-06	9.91E-06	USP17L27
cg24304928_ACMSD	-0.44751452	1.06E-06	9.91E-06	ACMSD
cg11216917_SPEM1	0.577670168	1.06E-06	9.91E-06	SPEM1
cg04304019_LINC01760	-0.408941416	1.06E-06	9.91E-06	LINC01760
cg08474651_HAP1	0.430630952	1.06E-06	9.91E-06	HAP1
cg14753740_ETNPPL	0.430965305	1.06E-06	9.91E-06	ETNPPL
cg25016308_DEFB131A	-0.417335391	1.06E-06	9.91E-06	DEFB131A
cg02695239_KRT18P42	-0.439347519	1.06E-06	9.91E-06	KRT18P42
cg03593057_LTBP3	0.419880591	1.06E-06	9.91E-06	LTBP3
cg08426938_HNRNPA1P31	-0.448412556	1.06E-06	9.92E-06	HNRNPA1P31
cg23686086_ZNF965P	0.592685739	1.06E-06	9.92E-06	ZNF965P
cg17366173_BCAS2P3	-0.445954352	1.06E-06	9.92E-06	BCAS2P3
cg01685353_OR6K4P	-0.424241381	1.06E-06	9.92E-06	OR6K4P
cg13978534_CTTNBP2	0.421607372	1.06E-06	9.92E-06	CTTNBP2
cg21849790_SUMO1P4	0.415804922	1.06E-06	9.92E-06	SUMO1P4
cg19408449_SNORD116-12	-0.434551928	1.06E-06	9.92E-06	SNORD116-12
cg12403996_ACTBP12	-0.464097071	1.06E-06	9.92E-06	ACTBP12
cg12403996_MTND5P18	-0.464097071	1.06E-06	9.92E-06	MTND5P18
cg12403996_RN7SL868P	-0.464097071	1.06E-06	9.92E-06	RN7SL868P
cg12403996_MTND1P2	-0.464097071	1.06E-06	9.92E-06	MTND1P2
cg12403996_H3P29	-0.464097071	1.06E-06	9.92E-06	H3P29
cg20388329_FAT1P1	-0.420046456	1.06E-06	9.92E-06	FAT1P1
cg13911116_OR51A7	-0.431046875	1.06E-06	9.92E-06	OR51A7
cg05154833_IGHV3-73	-0.410696351	1.06E-06	9.93E-06	IGHV3-73
cg07570618_LINC01399	-0.454644949	1.06E-06	9.93E-06	LINC01399
cg27513510_CCDC182	-0.434043658	1.06E-06	9.93E-06	CCDC182
cg08426938_RNU6-924P	-0.446573118	1.06E-06	9.93E-06	RNU6-924P
cg09696135_RNU4-68P	-0.439709146	1.06E-06	9.93E-06	RNU4-68P
cg20102246_RNU4-20P	0.431229349	1.06E-06	9.93E-06	RNU4-20P
cg26459473_RNU6-36P	-0.423513496	1.06E-06	9.94E-06	RNU6-36P
cg19378640_CCNQP1	0.430234049	1.06E-06	9.94E-06	CCNQP1
cg10074191_RN7SKP226	-0.436033428	1.06E-06	9.94E-06	RN7SKP226
cg10074191_OR4C10P	-0.436033428	1.06E-06	9.94E-06	OR4C10P
cg10074191_MIR654	-0.436033428	1.06E-06	9.94E-06	MIR654
cg10074191_LINC01665	-0.436033428	1.06E-06	9.94E-06	LINC01665
cg13168129_NDUFAB1P1	0.41345071	1.06E-06	9.94E-06	NDUFAB1P1
cg13420393_LINC01766	-0.43153419	1.06E-06	9.94E-06	LINC01766
cg24520968_LCN8	-0.49521753	1.06E-06	9.94E-06	LCN8
cg10100117_KRT18P42	-0.441380051	1.06E-06	9.94E-06	KRT18P42
cg06063484_RNU7-138P	-0.433194166	1.06E-06	9.94E-06	RNU7-138P
cg14596422_LINC02247	0.579521687	1.06E-06	9.94E-06	LINC02247
cg16866567_NACAP2	0.422256019	1.06E-06	9.94E-06	NACAP2
cg08881019_ARF1P1	0.489118901	1.06E-06	9.94E-06	ARF1P1
cg27465654_RNU6-31P	0.422860396	1.06E-06	9.94E-06	RNU6-31P
cg22009052_DEFB4B	-0.463323334	1.06E-06	9.94E-06	DEFB4B
cg23767840_RNU6-1176P	-0.496791156	1.06E-06	9.94E-06	RNU6-1176P
cg17714861_IFITM2	-0.426029817	1.06E-06	9.95E-06	IFITM2
cg18455405_CTCFL	-0.421758297	1.07E-06	9.95E-06	CTCFL
cg10515155_DEFB130B	-0.43214722	1.07E-06	9.95E-06	DEFB130B
cg10515155_DEFB130A	-0.43214722	1.07E-06	9.95E-06	DEFB130A
cg10664162_IGLV2-18	-0.430925815	1.07E-06	9.96E-06	IGLV2-18
cg20695805_IL17C	0.411345673	1.07E-06	9.96E-06	IL17C
cg18692382_DCD	0.420613374	1.07E-06	9.96E-06	DCD
cg22168087_ANXA6	0.417881133	1.07E-06	9.96E-06	ANXA6
cg13646034_OSTN	-0.414399674	1.07E-06	9.96E-06	OSTN
cg17653352_HMGCLL1	-0.443037276	1.07E-06	9.96E-06	HMGCLL1
cg08188698_RPS29P9	-0.450539306	1.07E-06	9.96E-06	RPS29P9
cg20870820_RNA5SP72	-0.361105209	1.07E-06	9.96E-06	RNA5SP72
cg20870820_NPM1P10	-0.361105209	1.07E-06	9.96E-06	NPM1P10
cg20870820_RN7SKP280	-0.361105209	1.07E-06	9.96E-06	RN7SKP280
cg20870820_RN7SKP146	-0.361105209	1.07E-06	9.96E-06	RN7SKP146
cg20870820_MTCYBP39	0.361105209	1.07E-06	9.96E-06	MTCYBP39
cg20870820_SOCS5P5	0.361105209	1.07E-06	9.96E-06	SOCS5P5
cg20870820_LINC02654	0.361105209	1.07E-06	9.96E-06	LINC02654
cg17159699_LINC01076	-0.446189408	1.07E-06	9.96E-06	LINC01076
cg24439232_RNA5SP299	-0.480946061	1.07E-06	9.96E-06	RNA5SP299
cg15712577_HELB	-0.412874705	1.07E-06	9.96E-06	HELB
cg09785766_TRIM51HP	-0.410400843	1.07E-06	9.96E-06	TRIM51HP
cg03119028_RPS27P18	0.415633971	1.07E-06	9.97E-06	RPS27P18
cg13229245_ASAH1	0.405043909	1.07E-06	9.97E-06	ASAH1
cg07419788_ACTR3P3	-0.46466833	1.07E-06	9.97E-06	ACTR3P3
cg20683445_RN7SL384P	-0.439736443	1.07E-06	9.98E-06	RN7SL384P
cg06620353_MN1	-0.422329522	1.07E-06	9.98E-06	MN1
cg25271009_TNP1	-0.434054796	1.07E-06	9.98E-06	TNP1
cg09396308_HOXC8	-0.353052879	1.07E-06	9.98E-06	HOXC8
cg15817224_TRIM69	-0.500140174	1.07E-06	9.98E-06	TRIM69
cg02775254_RPL12P37	-0.471232828	1.07E-06	9.98E-06	RPL12P37
cg21890303_RN7SL416P	-0.468822707	1.07E-06	9.98E-06	RN7SL416P
cg23036452_SEPTIN12	-0.430245389	1.07E-06	9.98E-06	SEPTIN12
cg23291158_TBXAS1	-0.421056357	1.07E-06	9.98E-06	TBXAS1
cg25064854_CAPZA3	-0.43759707	1.07E-06	9.98E-06	CAPZA3
cg13930375_FTLP18	-0.443736172	1.07E-06	9.99E-06	FTLP18
cg13930375_KRT8P21	-0.443736172	1.07E-06	9.99E-06	KRT8P21
cg13930375_NBPF21P	-0.443736172	1.07E-06	9.99E-06	NBPF21P
cg14924064_IGLV3-19	0.41135362	1.07E-06	9.99E-06	IGLV3-19
cg06620353_LINC01039	-0.436176094	1.07E-06	9.99E-06	LINC01039
cg14646214_GALNT14	-0.548540918	1.07E-06	9.99E-06	GALNT14
cg04515996_H3-5	0.431648292	1.07E-06	9.99E-06	H3-5
cg06846895_LINC02829	-0.461729987	1.07E-06	9.99E-06	LINC02829
cg22444338_MLC1	-0.428931056	1.07E-06	9.99E-06	MLC1
cg21903920_CHRM1	-0.415442025	1.07E-06	9.99E-06	CHRM1
cg08547343_MTATP8P1	0.423318049	1.07E-06	9.99E-06	MTATP8P1
cg09661733_RPL5P29	-0.446769605	1.07E-06	9.99E-06	RPL5P29
cg27208514_TKTL2	-0.426908473	1.07E-06	9.99E-06	TKTL2
cg13229245_THNSL1	0.412191103	1.07E-06	9.99E-06	THNSL1
cg23024913_RPL36AP15	-0.454686198	1.07E-06	9.99E-06	RPL36AP15
cg11425656_IRGC	-0.533915092	1.07E-06	9.99E-06	IRGC
cg08268925_PDCL2	-0.417207654	1.07E-06	9.99E-06	PDCL2
cg23024913_LINC01953	-0.413726005	1.07E-06	9.99E-06	LINC01953
cg00077738_RPS12P10	-0.464795005	1.07E-06	9.99E-06	RPS12P10
cg18710053_BRDT	0.424989937	1.07E-06	1.00E-05	BRDT
cg27457427_LRRC3B	-0.424397615	1.07E-06	1.00E-05	LRRC3B
cg02332174_PTPRN	-0.446066541	1.07E-06	1.00E-05	PTPRN
cg14584450_HNRNPA1P32	-0.430369051	1.07E-06	1.00E-05	HNRNPA1P32
cg10854295_RN7SKP120	-0.404893404	1.07E-06	1.00E-05	RN7SKP120
cg23034799_TUBBP9	0.430000669	1.07E-06	1.00E-05	TUBBP9
cg12914151_TAAR2	-0.484707877	1.07E-06	1.00E-05	TAAR2
cg14753740_SNORA26	0.423332953	1.07E-06	1.00E-05	SNORA26
cg26419656_SNORD67	0.417786118	1.07E-06	1.00E-05	SNORD67
cg24890640_LINC01737	-0.423452668	1.07E-06	1.00E-05	LINC01737
cg17896927_GABRA2	0.426018049	1.07E-06	1.00E-05	GABRA2
cg12181907_ZNF877P	-0.493184929	1.07E-06	1.00E-05	ZNF877P
cg02990361_KRT18P24	0.476291783	1.07E-06	1.00E-05	KRT18P24
cg19216660_IGHD3-10	-0.472206223	1.07E-06	1.00E-05	IGHD3-10
cg01616519_HNRNPA3P14	0.457199791	1.07E-06	1.00E-05	HNRNPA3P14
cg01616519_RNA5SP183	0.457199791	1.07E-06	1.00E-05	RNA5SP183
cg01616519_OR2U1P	0.457199791	1.07E-06	1.00E-05	OR2U1P
cg01616519_DEFA5	0.457199791	1.07E-06	1.00E-05	DEFA5
cg01616519_SNORD3H	0.457199791	1.07E-06	1.00E-05	SNORD3H
cg01616519_POM121L13P	0.457199791	1.07E-06	1.00E-05	POM121L13P
cg01616519_RNU6-845P	0.457199791	1.07E-06	1.00E-05	RNU6-845P
cg01616519_BMP6P1	0.457199791	1.07E-06	1.00E-05	BMP6P1
cg21781761_LILRP1	-0.482410697	1.07E-06	1.00E-05	LILRP1
cg21890303_IGHJ1P	-0.462173206	1.07E-06	1.00E-05	IGHJ1P
cg25716065_SLC6A17	0.437254431	1.07E-06	1.00E-05	SLC6A17
cg20381404_GXYLT1P2	0.410810939	1.07E-06	1.00E-05	GXYLT1P2
cg20540806_CLCF1	0.412684752	1.07E-06	1.00E-05	CLCF1
cg10288502_DIO3	-0.422720868	1.07E-06	1.00E-05	DIO3
cg01087869_CDK4P1	-0.459062663	1.07E-06	1.00E-05	CDK4P1
cg01087869_CEP19P1	-0.459062663	1.07E-06	1.00E-05	CEP19P1
cg01087869_ANKRD54P1	-0.459062663	1.07E-06	1.00E-05	ANKRD54P1
cg01087869_ELOBP1	-0.459062663	1.07E-06	1.00E-05	ELOBP1
cg01087869_MIR548H3	-0.459062663	1.07E-06	1.00E-05	MIR548H3
cg01087869_RNA5SP443	-0.459062663	1.07E-06	1.00E-05	RNA5SP443
cg18372600_LINC00971	-0.443868869	1.07E-06	1.00E-05	LINC00971
cg05006567_CLEC2L	0.420414794	1.07E-06	1.00E-05	CLEC2L
cg19922774_HNRNPA1P51	-0.441350132	1.07E-06	1.00E-05	HNRNPA1P51
cg05558609_RNU6-164P	-0.477779046	1.07E-06	1.00E-05	RNU6-164P
cg25706257_SOX17	-0.432939753	1.07E-06	1.00E-05	SOX17
cg15838301_OR5H6	-0.424801054	1.07E-06	1.00E-05	OR5H6
cg05956076_RPS26P54	-0.418425775	1.07E-06	1.00E-05	RPS26P54
cg12846784_LINC01192	-0.455953701	1.07E-06	1.00E-05	LINC01192
cg22007578_CLNS1AP1	0.413109218	1.07E-06	1.00E-05	CLNS1AP1
cg24711512_IFNA2	-0.452058423	1.08E-06	1.00E-05	IFNA2
cg14861778_CCM2L	-0.530573195	1.08E-06	1.00E-05	CCM2L
cg27552167_LINC02023	-0.462266253	1.08E-06	1.00E-05	LINC02023
cg03788509_SNRPD2P2	-0.430320034	1.08E-06	1.00E-05	SNRPD2P2
cg01610685_IKZF4	-0.552420366	1.08E-06	1.00E-05	IKZF4
cg07738820_PSAT1P4	0.453629622	1.08E-06	1.00E-05	PSAT1P4
cg19793303_RN7SKP123	-0.438392664	1.08E-06	1.00E-05	RN7SKP123
cg26873935_LINC02789	-0.409030427	1.08E-06	1.00E-05	LINC02789
cg20683445_NNAT	-0.433279483	1.08E-06	1.00E-05	NNAT
cg24622985_TREML5P	-0.613258548	1.08E-06	1.00E-05	TREML5P
cg02697258_LYPLA1P1	-0.458136649	1.08E-06	1.00E-05	LYPLA1P1
cg17158894_EEF1A1P12	-0.491670384	1.08E-06	1.00E-05	EEF1A1P12
cg14282280_EEF1A1P36	-0.422714516	1.08E-06	1.00E-05	EEF1A1P36
cg14646214_RASSF2	-0.533507283	1.08E-06	1.00E-05	RASSF2
cg04342425_RN7SKP107	-0.416455758	1.08E-06	1.00E-05	RN7SKP107
cg05601623_LINC02487	0.414557416	1.08E-06	1.00E-05	LINC02487
cg25713657_PHYHIP	-0.491235518	1.08E-06	1.00E-05	PHYHIP
cg13546658_LINC00690	0.451901941	1.08E-06	1.00E-05	LINC00690
cg06418282_RNU6-990P	-0.491539068	1.08E-06	1.00E-05	RNU6-990P
cg14790638_SAA3P	-0.428854872	1.08E-06	1.00E-05	SAA3P
cg25217772_OPN1SW	-0.415616856	1.08E-06	1.00E-05	OPN1SW
cg19383909_EBF3	-0.47661261	1.08E-06	1.00E-05	EBF3
cg00666820_RARG	-0.427427236	1.08E-06	1.00E-05	RARG
cg17627654_RNU6-169P	0.423867128	1.08E-06	1.01E-05	RNU6-169P
cg06234966_RPS15AP32	-0.454992402	1.08E-06	1.01E-05	RPS15AP32
cg14193001_IGHV1-18	-0.424605651	1.08E-06	1.01E-05	IGHV1-18
cg23238869_FOS	-0.445919622	1.08E-06	1.01E-05	FOS
cg01722343_HECW1-IT1	0.430012553	1.08E-06	1.01E-05	HECW1-IT1
cg08087560_SNORD114-1	0.556843559	1.08E-06	1.01E-05	SNORD114-1
cg02913884_RN7SKP45	0.439354842	1.08E-06	1.01E-05	RN7SKP45
cg27560690_RN7SKP279	-0.420658753	1.08E-06	1.01E-05	RN7SKP279
cg02990361_DPY19L2P5	0.464590323	1.08E-06	1.01E-05	DPY19L2P5
cg00384264_MTND2P4	-0.463698081	1.08E-06	1.01E-05	MTND2P4
cg13930375_EEF1A1P1	-0.446844343	1.08E-06	1.01E-05	EEF1A1P1
cg06747314_IGKV1-16	-0.449214546	1.08E-06	1.01E-05	IGKV1-16
cg05865911_RNU4-50P	0.430167531	1.08E-06	1.01E-05	RNU4-50P
cg02695239_RNU6-926P	-0.441232731	1.08E-06	1.01E-05	RNU6-926P
cg04751533_RN7SL454P	-0.424346551	1.08E-06	1.01E-05	RN7SL454P
cg11153505_FOXI3	-0.4232922	1.08E-06	1.01E-05	FOXI3
cg14655590_GAPDHP25	-0.50017068	1.08E-06	1.01E-05	GAPDHP25
cg10452704_CACNG2	0.446488435	1.08E-06	1.01E-05	CACNG2
cg02760915_RN7SL591P	-0.451996455	1.08E-06	1.01E-05	RN7SL591P
cg23782583_IGHG1	-0.458027603	1.08E-06	1.01E-05	IGHG1
cg03830265_RNU2-36P	-0.47982324	1.08E-06	1.01E-05	RNU2-36P
cg25983677_HAPLN4	0.4169237	1.08E-06	1.01E-05	HAPLN4
cg17146522_RNA5SP138	-0.5323715	1.08E-06	1.01E-05	RNA5SP138
cg17146522_ARL2BPP7	-0.5323715	1.08E-06	1.01E-05	ARL2BPP7
cg02711976_DAOA	0.481508447	1.08E-06	1.01E-05	DAOA
cg22621745_CNN2P8	0.528013495	1.08E-06	1.01E-05	CNN2P8
cg04337937_NMUR2	-0.467622823	1.08E-06	1.01E-05	NMUR2
cg14753740_PPIAP63	0.424732385	1.08E-06	1.01E-05	PPIAP63
cg00306267_LINC01734	-0.488032844	1.08E-06	1.01E-05	LINC01734
cg07914385_LINC02575	-0.415345429	1.08E-06	1.01E-05	LINC02575
cg02908282_KRTAP5-4	-0.454621312	1.08E-06	1.01E-05	KRTAP5-4
cg25578798_MTCO2P5	-0.415843767	1.08E-06	1.01E-05	MTCO2P5
cg19653415_HSD3BP2	-0.427681839	1.08E-06	1.01E-05	HSD3BP2
cg25588120_SPX	-0.415415902	1.08E-06	1.01E-05	SPX
cg00456950_RNU6-525P	-0.475979006	1.08E-06	1.01E-05	RNU6-525P
cg03123424_H2AC3P	-0.421403092	1.08E-06	1.01E-05	H2AC3P
cg16278658_SAMSN1	-0.45340951	1.08E-06	1.01E-05	SAMSN1
cg06635371_IGHV5-78	0.448499327	1.08E-06	1.01E-05	IGHV5-78
cg12494488_REG1CP	-0.589610883	1.08E-06	1.01E-05	REG1CP
cg12494488_MTND5P27	-0.589610883	1.08E-06	1.01E-05	MTND5P27
cg12494488_SLC6A18	-0.589610883	1.08E-06	1.01E-05	SLC6A18
cg26459473_RPL23AP14	-0.423144657	1.08E-06	1.01E-05	RPL23AP14
cg05154833_KCNIP2	-0.418624525	1.08E-06	1.01E-05	KCNIP2
cg10991855_NEIL3	-0.405223006	1.08E-06	1.01E-05	NEIL3
cg27384070_RNU6-526P	-0.424094734	1.08E-06	1.01E-05	RNU6-526P
cg11153505_TAGAP	-0.408091138	1.08E-06	1.01E-05	TAGAP
cg02061007_FAM95B1	-0.425899058	1.08E-06	1.01E-05	FAM95B1
cg16006105_TRBV1	-0.447291082	1.08E-06	1.01E-05	TRBV1
cg16217323_RPL23AP39	-0.426219131	1.08E-06	1.01E-05	RPL23AP39
cg16217323_PRELID1P2	-0.426219131	1.08E-06	1.01E-05	PRELID1P2
cg16217323_KRT18P66	-0.426219131	1.08E-06	1.01E-05	KRT18P66
cg16217323_SLC22A12	-0.426219131	1.08E-06	1.01E-05	SLC22A12
cg16217323_RNY3P5	-0.426219131	1.08E-06	1.01E-05	RNY3P5
cg12426214_CD69	-0.446544092	1.08E-06	1.01E-05	CD69
cg15408512_PCDH17	-0.38368708	1.08E-06	1.01E-05	PCDH17
cg11500903_RNY4P30	-0.428317987	1.08E-06	1.01E-05	RNY4P30
cg11500903_SNORD114-29	-0.428317987	1.08E-06	1.01E-05	SNORD114-29
cg11500903_RNU6-225P	-0.428317987	1.08E-06	1.01E-05	RNU6-225P
cg15977002_NLRP11	-0.456331609	1.08E-06	1.01E-05	NLRP11
cg21200382_MTND6P21	0.478457756	1.08E-06	1.01E-05	MTND6P21
cg13500029_LINC00692	-0.410804925	1.08E-06	1.01E-05	LINC00692
cg15741247_BTF3P4	-0.449911632	1.08E-06	1.01E-05	BTF3P4
cg06103928_C1orf167-AS1	-0.454164689	1.08E-06	1.01E-05	C1orf167-AS1
cg06103928_LELP1	-0.454164689	1.08E-06	1.01E-05	LELP1
cg06103928_OR10J5	-0.454164689	1.08E-06	1.01E-05	OR10J5
cg06103928_OR14C36	-0.454164689	1.08E-06	1.01E-05	OR14C36
cg06103928_RPSAP27	-0.454164689	1.08E-06	1.01E-05	RPSAP27
cg06103928_RNU6-420P	-0.454164689	1.08E-06	1.01E-05	RNU6-420P
cg06103928_RN7SKP211	-0.454164689	1.08E-06	1.01E-05	RN7SKP211
cg06103928_GAPDHP68	-0.454164689	1.08E-06	1.01E-05	GAPDHP68
cg06103928_RNU6-163P	-0.454164689	1.08E-06	1.01E-05	RNU6-163P
cg06103928_OR8H3	-0.454164689	1.08E-06	1.01E-05	OR8H3
cg06103928_OR8J1	-0.454164689	1.08E-06	1.01E-05	OR8J1
cg06103928_OR4D11	-0.454164689	1.08E-06	1.01E-05	OR4D11
cg06103928_OR6C72P	-0.454164689	1.08E-06	1.01E-05	OR6C72P
cg06103928_OR6C6	-0.454164689	1.08E-06	1.01E-05	OR6C6
cg06103928_OR7A15P	-0.454164689	1.08E-06	1.01E-05	OR7A15P
cg06103928_RPL7P2	-0.454164689	1.08E-06	1.01E-05	RPL7P2
cg10100117_RN7SL187P	-0.444363609	1.08E-06	1.01E-05	RN7SL187P
cg17714581_MIR96	-0.465364998	1.08E-06	1.01E-05	MIR96
cg26414417_OR4F17	-0.426031705	1.08E-06	1.01E-05	OR4F17
cg16237262_THBD	-0.473782165	1.09E-06	1.01E-05	THBD
cg10508018_RNU4-17P	-0.503623271	1.09E-06	1.01E-05	RNU4-17P
cg01026025_UGT2B10	-0.541243987	1.09E-06	1.01E-05	UGT2B10
cg24358599_MIR655	-0.411933309	1.09E-06	1.01E-05	MIR655
cg06449486_MCHR2	0.449563509	1.09E-06	1.01E-05	MCHR2
cg03123424_HTATSF1P1	-0.424262492	1.09E-06	1.01E-05	HTATSF1P1
cg15349274_RPL7P12	-0.436308632	1.09E-06	1.01E-05	RPL7P12
cg16999170_NRIP3	-0.507957302	1.09E-06	1.01E-05	NRIP3
cg12877532_LIFR	-0.430585115	1.09E-06	1.01E-05	LIFR
cg19264743_RPS26P2	-0.448401214	1.09E-06	1.01E-05	RPS26P2
cg01877776_HSP90AB7P	-0.505808232	1.09E-06	1.01E-05	HSP90AB7P
cg19335436_KRT16P6	-0.416181743	1.09E-06	1.01E-05	KRT16P6
cg09817248_RNASE7	0.417752462	1.09E-06	1.01E-05	RNASE7
cg03023681_SERPINB13	-0.47162399	1.09E-06	1.01E-05	SERPINB13
cg10548700_C3AR1	0.406070839	1.09E-06	1.01E-05	C3AR1
cg25928510_LINC02663	-0.423842942	1.09E-06	1.01E-05	LINC02663
cg26598859_CALB2	-0.442278383	1.09E-06	1.01E-05	CALB2
cg04107082_SMIM11P1	-0.541984066	1.09E-06	1.01E-05	SMIM11P1
cg01087869_TRIM49D1	-0.457978808	1.09E-06	1.01E-05	TRIM49D1
cg05558609_OR4F3	-0.495810859	1.09E-06	1.01E-05	OR4F3
cg02990361_SLC22A3	0.483114011	1.09E-06	1.01E-05	SLC22A3
cg16582255_RN7SL170P	-0.488622894	1.09E-06	1.01E-05	RN7SL170P
cg03859313_CRABP1	0.409909666	1.09E-06	1.01E-05	CRABP1
cg00108210_TRBV6-5	-0.436285476	1.09E-06	1.01E-05	TRBV6-5
cg20540806_RPL13AP	0.412696639	1.09E-06	1.01E-05	RPL13AP
cg20370793_TBC1D3P3	-0.494418518	1.09E-06	1.01E-05	TBC1D3P3
cg12156661_CXCR5	-0.458958327	1.09E-06	1.01E-05	CXCR5
cg09755512_LINC02557	-0.424032669	1.09E-06	1.01E-05	LINC02557
cg12115391_IGHD4-17	-0.426333672	1.09E-06	1.01E-05	IGHD4-17
cg09562938_RN7SL504P	-0.533280747	1.09E-06	1.01E-05	RN7SL504P
cg10959048_PIEZO2	-0.416299046	1.09E-06	1.01E-05	PIEZO2
cg08792416_KCNK9	-0.565926351	1.09E-06	1.01E-05	KCNK9
cg05887049_LINC00700	-0.431807536	1.09E-06	1.01E-05	LINC00700
cg15139637_MIR218-2	0.492923451	1.09E-06	1.01E-05	MIR218-2
cg12513911_LINC00905	0.451791458	1.09E-06	1.01E-05	LINC00905
cg13500029_HECW2-AS1	-0.401762179	1.09E-06	1.01E-05	HECW2-AS1
cg08668883_OR2A41P	-0.508649652	1.09E-06	1.01E-05	OR2A41P
cg19757526_IGHA2	-0.528920971	1.09E-06	1.01E-05	IGHA2
cg22992816_RPL21P131	-0.514818045	1.09E-06	1.01E-05	RPL21P131
cg05154833_CD22	-0.397558097	1.09E-06	1.01E-05	CD22
cg14836984_UGT2B10	-0.543421148	1.09E-06	1.01E-05	UGT2B10
cg05518022_GCOM1	0.378847037	1.09E-06	1.01E-05	GCOM1
cg14946503_SLC25A18P1	-0.40461061	1.09E-06	1.01E-05	SLC25A18P1
cg04820440_RNU6-990P	-0.446392869	1.09E-06	1.01E-05	RNU6-990P
cg05970080_RNA5SP177	-0.444693108	1.09E-06	1.01E-05	RNA5SP177
cg12353589_SFRP4	-0.432813584	1.09E-06	1.01E-05	SFRP4
cg12474980_SIGLEC10	-0.448625651	1.09E-06	1.01E-05	SIGLEC10
cg10975354_RN7SL632P	0.448182044	1.09E-06	1.01E-05	RN7SL632P
cg16328106_OR1A1	0.443353322	1.09E-06	1.01E-05	OR1A1
cg20870820_ADIRF	-0.496617394	1.09E-06	1.01E-05	ADIRF
cg27574929_PGAM1P4	-0.43028865	1.09E-06	1.01E-05	PGAM1P4
cg12181907_CAV3	-0.497242278	1.09E-06	1.01E-05	CAV3
cg05579025_PPP1R2P10	-0.486740152	1.09E-06	1.01E-05	PPP1R2P10
cg20968717_S100A15A	-0.479199027	1.09E-06	1.01E-05	S100A15A
cg00456950_TRAV20	-0.468962956	1.09E-06	1.01E-05	TRAV20
cg17717333_RPL30P9	0.419461569	1.09E-06	1.01E-05	RPL30P9
cg11314630_IGKV1OR2-3	-0.45394381	1.09E-06	1.01E-05	IGKV1OR2-3
cg11314630_MIR548A1	-0.45394381	1.09E-06	1.01E-05	MIR548A1
cg11314630_RPS29P15	-0.45394381	1.09E-06	1.01E-05	RPS29P15
cg11314630_RPL30P12	-0.45394381	1.09E-06	1.01E-05	RPL30P12
cg14054162_CIR1P3	-0.456896064	1.09E-06	1.01E-05	CIR1P3
cg03033996_VDAC2P1	-0.491935772	1.09E-06	1.01E-05	VDAC2P1
cg00340919_PSMC1P6	-0.490892268	1.09E-06	1.01E-05	PSMC1P6
cg02990361_KRT8P28	0.480209102	1.09E-06	1.01E-05	KRT8P28
cg08433110_POTEG	-0.434625956	1.09E-06	1.01E-05	POTEG
cg00629730_HBAP1	-0.447820696	1.09E-06	1.01E-05	HBAP1
cg00762705_ZNF679	-0.538073015	1.09E-06	1.01E-05	ZNF679
cg04599643_GAL3ST3	-0.50730587	1.09E-06	1.01E-05	GAL3ST3
cg06176987_CNR2	-0.404064518	1.09E-06	1.01E-05	CNR2
cg20695805_CHRNA1	0.418887497	1.09E-06	1.01E-05	CHRNA1
cg05389034_BPIFA3	0.488388646	1.09E-06	1.01E-05	BPIFA3
cg16770243_HNRNPA3P1	-0.451763286	1.09E-06	1.01E-05	HNRNPA3P1
cg10536999_ACTBP12	0.460533477	1.09E-06	1.01E-05	ACTBP12
cg10536999_MTND5P18	0.460533477	1.09E-06	1.01E-05	MTND5P18
cg10536999_RN7SL868P	0.460533477	1.09E-06	1.01E-05	RN7SL868P
cg10536999_MTND1P2	0.460533477	1.09E-06	1.01E-05	MTND1P2
cg10536999_H3P29	0.460533477	1.09E-06	1.01E-05	H3P29
cg16792066_HOXD1	0.428190759	1.09E-06	1.01E-05	HOXD1
cg15391723_BAK1P2	-0.453335769	1.09E-06	1.01E-05	BAK1P2
cg19427276_ANKRD62	-0.530800694	1.09E-06	1.01E-05	ANKRD62
cg03098356_MCHR2-AS1	0.422020536	1.09E-06	1.02E-05	MCHR2-AS1
cg14056656_FADS2	-0.422820113	1.09E-06	1.02E-05	FADS2
cg18924965_PRLH	0.435316127	1.09E-06	1.02E-05	PRLH
cg06779232_C1orf167	-0.428746133	1.09E-06	1.02E-05	C1orf167
cg02726798_TBXT	-0.463272366	1.09E-06	1.02E-05	TBXT
cg00666820_NAA60	-0.447154449	1.09E-06	1.02E-05	NAA60
cg20225678_SNORA40C	-0.419168087	1.09E-06	1.02E-05	SNORA40C
cg16274716_AADACL4	-0.455701056	1.09E-06	1.02E-05	AADACL4
cg18455405_LINC01694	-0.42318705	1.09E-06	1.02E-05	LINC01694
cg24171294_LINC00317	0.44746853	1.09E-06	1.02E-05	LINC00317
cg19952435_GKN1	0.527702977	1.09E-06	1.02E-05	GKN1
cg13229245_SP3P	0.414153866	1.09E-06	1.02E-05	SP3P
cg19703425_KRTAP9-4	-0.443848578	1.09E-06	1.02E-05	KRTAP9-4
cg01371313_PPP1R3A	-0.573432842	1.09E-06	1.02E-05	PPP1R3A
cg25517103_HM13-AS1	-0.4143064	1.09E-06	1.02E-05	HM13-AS1
cg23809394_RCN3	0.454610365	1.09E-06	1.02E-05	RCN3
cg15065591_RPL32P12	-0.427933294	1.09E-06	1.02E-05	RPL32P12
cg24605553_OR51E1	0.488740284	1.09E-06	1.02E-05	OR51E1
cg19408449_MIR573	-0.433135648	1.09E-06	1.02E-05	MIR573
cg26318251_ROBO2P1	-0.473325194	1.09E-06	1.02E-05	ROBO2P1
cg04271445_NPIPA7	-0.510441847	1.09E-06	1.02E-05	NPIPA7
cg09235504_AKR7L	-0.443744847	1.09E-06	1.02E-05	AKR7L
cg02877478_RNU6-482P	0.442774251	1.09E-06	1.02E-05	RNU6-482P
cg15712577_TRAJ28	-0.414182243	1.09E-06	1.02E-05	TRAJ28
cg16596598_RFTN1	-0.417050152	1.09E-06	1.02E-05	RFTN1
cg02265810_CDH5	-0.45690486	1.09E-06	1.02E-05	CDH5
cg01111656_RNU6-462P	-0.412153619	1.09E-06	1.02E-05	RNU6-462P
cg15099537_IGKJ5	-0.420969462	1.09E-06	1.02E-05	IGKJ5
cg14357008_MYL12BP3	-0.529944591	1.09E-06	1.02E-05	MYL12BP3
cg17337670_HLTF-AS1	-0.427819327	1.10E-06	1.02E-05	HLTF-AS1
cg14030993_OTOG	0.453414862	1.10E-06	1.02E-05	OTOG
cg04900782_MIR194-2HG	-0.402155294	1.10E-06	1.02E-05	MIR194-2HG
cg16278658_DENND5A	-0.482520804	1.10E-06	1.02E-05	DENND5A
cg15838301_FAR2P1	-0.432198337	1.10E-06	1.02E-05	FAR2P1
cg19757526_IGLJ1	-0.531825267	1.10E-06	1.02E-05	IGLJ1
cg03480243_RPL17P26	-0.48524721	1.10E-06	1.02E-05	RPL17P26
cg20968717_KRTAP5-3	-0.491276269	1.10E-06	1.02E-05	KRTAP5-3
cg11156873_LATS2	-0.430008352	1.10E-06	1.02E-05	LATS2
cg05056349_RPL23P4	0.462335171	1.10E-06	1.02E-05	RPL23P4
cg15042047_LINC01501	-0.496208393	1.10E-06	1.02E-05	LINC01501
cg16627759_S1PR3	-0.441988141	1.10E-06	1.02E-05	S1PR3
cg25477542_TRIM49D1	-0.434682869	1.10E-06	1.02E-05	TRIM49D1
cg02616966_KRTAP10-11	0.411626707	1.10E-06	1.02E-05	KRTAP10-11
cg15074728_TMEM63C	-0.430917849	1.10E-06	1.02E-05	TMEM63C
cg03061930_FTMT	-0.426083596	1.10E-06	1.02E-05	FTMT
cg09583984_CNBD2	-0.496014242	1.10E-06	1.02E-05	CNBD2
cg16512708_IGHV3-16	0.437762975	1.10E-06	1.02E-05	IGHV3-16
cg10839615_MIR1-1HG	-0.430896445	1.10E-06	1.02E-05	MIR1-1HG
cg04337937_LINC01750	-0.477495852	1.10E-06	1.02E-05	LINC01750
cg18372600_DLGAP1	-0.453850485	1.10E-06	1.02E-05	DLGAP1
cg14790638_IGKV3-11	-0.432172897	1.10E-06	1.02E-05	IGKV3-11
cg18720828_HERC6	-0.481595858	1.10E-06	1.02E-05	HERC6
cg23238869_CD69	-0.43799586	1.10E-06	1.02E-05	CD69
cg11993171_SOX18	-0.438772213	1.10E-06	1.02E-05	SOX18
cg15712577_ABCA9-AS1	-0.419664938	1.10E-06	1.02E-05	ABCA9-AS1
cg18701685_SRRM1P2	0.426054385	1.10E-06	1.02E-05	SRRM1P2
cg25959474_RNA5SP127	-0.522142585	1.10E-06	1.02E-05	RNA5SP127
cg25959474_RNA5SP150	-0.522142585	1.10E-06	1.02E-05	RNA5SP150
cg25959474_RNU6-333P	-0.522142585	1.10E-06	1.02E-05	RNU6-333P
cg25959474_RNU6-279P	-0.522142585	1.10E-06	1.02E-05	RNU6-279P
cg25959474_LINC00388	-0.522142585	1.10E-06	1.02E-05	LINC00388
cg25959474_RNU6-1131P	-0.522142585	1.10E-06	1.02E-05	RNU6-1131P
cg25578798_CLEC12A	-0.405869944	1.10E-06	1.02E-05	CLEC12A
cg27459981_MED31	0.480220131	1.10E-06	1.02E-05	MED31
cg19383909_PAQR9	-0.476407694	1.10E-06	1.02E-05	PAQR9
cg24605553_BLK	0.484778007	1.10E-06	1.02E-05	BLK
cg09809224_HLA-DRB9	-0.442709712	1.10E-06	1.02E-05	HLA-DRB9
cg17364850_MTND2P12	-0.500907515	1.10E-06	1.02E-05	MTND2P12
cg08681877_UNC80	-0.464509225	1.10E-06	1.02E-05	UNC80
cg22503024_CHRNA1	-0.433122666	1.10E-06	1.02E-05	CHRNA1
cg12368522_OR4L1	-0.417408063	1.10E-06	1.02E-05	OR4L1
cg24949324_HBG1	-0.485790691	1.10E-06	1.02E-05	HBG1
cg04767732_LINC00583	-0.458846243	1.10E-06	1.02E-05	LINC00583
cg02902649_PSG1	-0.44328248	1.10E-06	1.02E-05	PSG1
cg18251222_SH2D7	0.422538857	1.10E-06	1.02E-05	SH2D7
cg19483581_RTN4RL2	-0.545507886	1.10E-06	1.02E-05	RTN4RL2
cg17296217_KCNE4	-0.43065178	1.10E-06	1.02E-05	KCNE4
cg16143544_OR11M1P	-0.421882793	1.10E-06	1.02E-05	OR11M1P
cg10723869_MCOLN3	-0.441947388	1.10E-06	1.02E-05	MCOLN3
cg11600697_MIR298	0.426244823	1.10E-06	1.02E-05	MIR298
cg18987683_RPS29P2	0.448893644	1.10E-06	1.02E-05	RPS29P2
cg21830932_C2orf78	-0.449024116	1.10E-06	1.02E-05	C2orf78
cg16810969_LINC01312	-0.46507195	1.10E-06	1.02E-05	LINC01312
cg26015513_CALML3	-0.466922692	1.10E-06	1.02E-05	CALML3
cg11704602_RGS13	-0.450723188	1.10E-06	1.02E-05	RGS13
cg08073629_ESRRAP1	-0.469865438	1.10E-06	1.02E-05	ESRRAP1
cg16140565_POTEF	-0.434004359	1.10E-06	1.02E-05	POTEF
cg10548700_SAMD9	0.40367831	1.10E-06	1.02E-05	SAMD9
cg12398261_OR9G4	-0.430635783	1.10E-06	1.02E-05	OR9G4
cg19784873_RNU7-67P	-0.434955067	1.10E-06	1.02E-05	RNU7-67P
cg19784873_RNU6-1273P	-0.434955067	1.10E-06	1.02E-05	RNU6-1273P
cg19784873_RPS6P21	-0.434955067	1.10E-06	1.02E-05	RPS6P21
cg19784873_LINC00446	-0.434955067	1.10E-06	1.02E-05	LINC00446
cg19784873_PDILT	-0.434955067	1.10E-06	1.02E-05	PDILT
cg19784873_DSCR8	-0.434955067	1.10E-06	1.02E-05	DSCR8
cg08923376_CHIAP2	-0.42885306	1.10E-06	1.02E-05	CHIAP2
cg03184037_MIR95	0.421610073	1.10E-06	1.02E-05	MIR95
cg20601192_LINC02418	-0.468623699	1.10E-06	1.02E-05	LINC02418
cg19316173_SNORA3A	-0.498895549	1.10E-06	1.02E-05	SNORA3A
cg02294123_GCNT1P5	-0.43592021	1.10E-06	1.02E-05	GCNT1P5
cg20150659_RNA5SP177	-0.448313446	1.10E-06	1.02E-05	RNA5SP177
cg20683445_PKP1	-0.424262115	1.10E-06	1.02E-05	PKP1
cg05376228_KLF2P1	0.608700473	1.10E-06	1.02E-05	KLF2P1
cg15099537_GAPDHP52	-0.420867731	1.10E-06	1.02E-05	GAPDHP52
cg12874961_ANGPTL2	-0.419055364	1.10E-06	1.02E-05	ANGPTL2
cg02514711_LNCSRLR	0.42782623	1.10E-06	1.02E-05	LNCSRLR
cg09830832_RNVU1-33	0.455023723	1.10E-06	1.02E-05	RNVU1-33
cg14924064_SULT1C4	0.416748887	1.10E-06	1.02E-05	SULT1C4
cg11156873_FOXD2	-0.419072982	1.10E-06	1.02E-05	FOXD2
cg01348799_AIFM1P1	0.438309928	1.10E-06	1.02E-05	AIFM1P1
cg10061851_BRSK2	0.425360816	1.10E-06	1.02E-05	BRSK2
cg23238869_TLL2	-0.447010914	1.10E-06	1.02E-05	TLL2
cg15120247_DPP6	-0.421532084	1.10E-06	1.02E-05	DPP6
cg11390628_SNORD63	-0.492518158	1.10E-06	1.02E-05	SNORD63
cg05836256_CYCSP35	-0.424872082	1.10E-06	1.02E-05	CYCSP35
cg14051288_CCNP	-0.439168398	1.10E-06	1.02E-05	CCNP
cg11153505_JUNB	-0.419421714	1.10E-06	1.02E-05	JUNB
cg14193001_SERPINA9	-0.424605245	1.10E-06	1.02E-05	SERPINA9
cg24605553_CECR3	0.502093775	1.10E-06	1.02E-05	CECR3
cg00338685_CNTN1	-0.575885448	1.10E-06	1.02E-05	CNTN1
cg07718321_TRBV23OR9-2	-0.511111251	1.11E-06	1.02E-05	TRBV23OR9-2
cg06330497_RNU6-560P	-0.452586824	1.11E-06	1.02E-05	RNU6-560P
cg24866437_RPS16P9	-0.418290856	1.11E-06	1.03E-05	RPS16P9
cg07405255_RNU6-634P	-0.461693883	1.11E-06	1.03E-05	RNU6-634P
cg09690321_RNA5SP41	-0.439324162	1.11E-06	1.03E-05	RNA5SP41
cg11091734_CDR2L	-0.435408414	1.11E-06	1.03E-05	CDR2L
cg07242776_LRIT1	-0.434352465	1.11E-06	1.03E-05	LRIT1
cg14429748_IGHG2	-0.441870882	1.11E-06	1.03E-05	IGHG2
cg00384264_LAMP5-AS1	-0.462644877	1.11E-06	1.03E-05	LAMP5-AS1
cg13957457_DEFB131A	-0.369298938	1.11E-06	1.03E-05	DEFB131A
cg24323552_RPL32P15	-0.430856688	1.11E-06	1.03E-05	RPL32P15
cg24323552_KRTAP4-12	-0.430856688	1.11E-06	1.03E-05	KRTAP4-12
cg08426938_RCAN1	-0.435661125	1.11E-06	1.03E-05	RCAN1
cg02590715_LINC00200	-0.466948208	1.11E-06	1.03E-05	LINC00200
cg14753740_RNU6-536P	0.414327876	1.11E-06	1.03E-05	RNU6-536P
cg15650664_ACTBP12	0.531065161	1.11E-06	1.03E-05	ACTBP12
cg15650664_MTND5P18	0.531065161	1.11E-06	1.03E-05	MTND5P18
cg15650664_RN7SL868P	0.531065161	1.11E-06	1.03E-05	RN7SL868P
cg15650664_MTND1P2	0.531065161	1.11E-06	1.03E-05	MTND1P2
cg15650664_H3P29	0.531065161	1.11E-06	1.03E-05	H3P29
cg05901196_RNU6-243P	0.499365262	1.11E-06	1.03E-05	RNU6-243P
cg13565400_RPL11P5	0.442584918	1.11E-06	1.03E-05	RPL11P5
cg21946824_CHRFAM7A	0.447917417	1.11E-06	1.03E-05	CHRFAM7A
cg07265168_RNA5SP163	0.444652257	1.11E-06	1.03E-05	RNA5SP163
cg12353589_OR2Y1	-0.437556799	1.11E-06	1.03E-05	OR2Y1
cg12353589_OR7A10	-0.437556799	1.11E-06	1.03E-05	OR7A10
cg11156873_STYXL2	-0.404783285	1.11E-06	1.03E-05	STYXL2
cg20375654_LINC02827	-0.447680651	1.11E-06	1.03E-05	LINC02827
cg15889703_KIF12	-0.422428735	1.11E-06	1.03E-05	KIF12
cg07748567_OR1A2	-0.51570562	1.11E-06	1.03E-05	OR1A2
cg14193001_RN7SKP275	-0.421049039	1.11E-06	1.03E-05	RN7SKP275
cg26517283_OCLNP1	-0.44828054	1.11E-06	1.03E-05	OCLNP1
cg07777115_DIRAS2	-0.42107646	1.11E-06	1.03E-05	DIRAS2
cg17555660_MIR598	-0.436497666	1.11E-06	1.03E-05	MIR598
cg18693421_DPEP3	0.436443925	1.11E-06	1.03E-05	DPEP3
cg14282280_MTATP8P1	-0.423659815	1.11E-06	1.03E-05	MTATP8P1
cg19477551_OR3D1P	0.469054681	1.11E-06	1.03E-05	OR3D1P
cg09480417_MIR1915	-0.44434578	1.11E-06	1.03E-05	MIR1915
cg19408449_SHOC1	-0.440054872	1.11E-06	1.03E-05	SHOC1
cg08229224_SNORA70E	-0.504856359	1.11E-06	1.03E-05	SNORA70E
cg16237262_MME-AS1	-0.481109735	1.11E-06	1.03E-05	MME-AS1
cg00204065_KCNQ2	-0.448103985	1.11E-06	1.03E-05	KCNQ2
cg09809224_H3C9P	-0.429764047	1.11E-06	1.03E-05	H3C9P
cg15159588_LINC02623	-0.503913622	1.11E-06	1.03E-05	LINC02623
cg21078196_KCNE4	-0.442218229	1.11E-06	1.03E-05	KCNE4
cg16582255_RNU6-1160P	-0.485944974	1.11E-06	1.03E-05	RNU6-1160P
cg16143544_LINC01276	-0.423643306	1.11E-06	1.03E-05	LINC01276
cg04607323_RBMX2P4	-0.476949637	1.11E-06	1.03E-05	RBMX2P4
cg20918017_NTF3	-0.522227215	1.11E-06	1.03E-05	NTF3
cg00592315_RTP2	-0.430024718	1.11E-06	1.03E-05	RTP2
cg13500029_IFNA4	-0.415072582	1.11E-06	1.03E-05	IFNA4
cg19160975_LINC01280	0.405891294	1.11E-06	1.03E-05	LINC01280
cg18158658_LINC02522	-0.524522973	1.11E-06	1.03E-05	LINC02522
cg25713657_SSTR1	-0.48008466	1.11E-06	1.03E-05	SSTR1
cg11435506_MIR128-2	0.430567172	1.11E-06	1.03E-05	MIR128-2
cg18455405_PTGDR	-0.425167643	1.11E-06	1.03E-05	PTGDR
cg24656207_TAAR2	-0.458748172	1.11E-06	1.03E-05	TAAR2
cg17080234_RNU6-300P	-0.408983683	1.11E-06	1.03E-05	RNU6-300P
cg04510815_MTNR1B	-0.445749327	1.11E-06	1.03E-05	MTNR1B
cg22453488_CST11	0.51211762	1.11E-06	1.03E-05	CST11
cg17080234_RNU6-289P	-0.426951841	1.11E-06	1.03E-05	RNU6-289P
cg20449048_RNU6-115P	-0.421959337	1.11E-06	1.03E-05	RNU6-115P
cg00171290_OAS1	-0.417881654	1.11E-06	1.03E-05	OAS1
cg21673338_ZNF70	-0.479659441	1.11E-06	1.03E-05	ZNF70
cg09809224_RPL36AP29	-0.427305198	1.11E-06	1.03E-05	RPL36AP29
cg12877532_CENPU	-0.425469214	1.11E-06	1.03E-05	CENPU
cg04312919_MIR1294	0.408771754	1.11E-06	1.03E-05	MIR1294
cg08818130_CDRT15P2	-0.428047021	1.11E-06	1.03E-05	CDRT15P2
cg09588157_OR51A4	-0.456433686	1.11E-06	1.03E-05	OR51A4
cg05166317_MTND5P30	-0.468037898	1.11E-06	1.03E-05	MTND5P30
cg05166317_RN7SL705P	-0.468037898	1.11E-06	1.03E-05	RN7SL705P
cg05166317_MRPS16P2	-0.468037898	1.11E-06	1.03E-05	MRPS16P2
cg11555335_LAMC3	-0.43477024	1.11E-06	1.03E-05	LAMC3
cg15703970_MIR629	-0.420958337	1.11E-06	1.03E-05	MIR629
cg22549984_RNU6-28P	-0.420842668	1.11E-06	1.03E-05	RNU6-28P
cg13150171_LINC02247	0.431027403	1.11E-06	1.03E-05	LINC02247
cg02775254_RNA5SP36	-0.476851155	1.11E-06	1.03E-05	RNA5SP36
cg13678787_CXCL11	-0.430010748	1.11E-06	1.03E-05	CXCL11
cg27371456_DMRTC2	-0.593494713	1.11E-06	1.03E-05	DMRTC2
cg06032500_TNNT2	-0.448419353	1.11E-06	1.03E-05	TNNT2
cg05669210_THAP12P6	0.409217485	1.11E-06	1.03E-05	THAP12P6
cg20035380_HNRNPA1P46	-0.442221889	1.11E-06	1.03E-05	HNRNPA1P46
cg20035380_CYCSP8	-0.442221889	1.11E-06	1.03E-05	CYCSP8
cg20035380_EIF4BP4	-0.442221889	1.11E-06	1.03E-05	EIF4BP4
cg20035380_ANKRD49P4	-0.442221889	1.11E-06	1.03E-05	ANKRD49P4
cg14753740_RNU1-11P	0.419534771	1.11E-06	1.03E-05	RNU1-11P
cg15001930_SPATA31D3	-0.421687593	1.11E-06	1.03E-05	SPATA31D3
cg04212021_RN7SL561P	0.491027042	1.11E-06	1.03E-05	RN7SL561P
cg04337937_EGR2	-0.462856601	1.11E-06	1.03E-05	EGR2
cg06143971_RPS26P5	-0.430664666	1.11E-06	1.03E-05	RPS26P5
cg03513472_SLC34A2	-0.416380348	1.11E-06	1.03E-05	SLC34A2
cg02426343_GAL3ST1	0.415958671	1.11E-06	1.03E-05	GAL3ST1
cg06282009_NME2P3	-0.454982328	1.11E-06	1.03E-05	NME2P3
cg06282009_VN1R6P	-0.454982328	1.11E-06	1.03E-05	VN1R6P
cg16773502_LINC01677	-0.462518648	1.11E-06	1.03E-05	LINC01677
cg16773502_MIR1185-2	-0.462518648	1.11E-06	1.03E-05	MIR1185-2
cg16773502_SNORD42A	-0.462518648	1.11E-06	1.03E-05	SNORD42A
cg20994742_RNU2-48P	0.531119361	1.12E-06	1.03E-05	RNU2-48P
cg21050001_TRAV38-2DV8	-0.429371325	1.12E-06	1.03E-05	TRAV38-2DV8
cg00107982_SEMG1	0.421406018	1.12E-06	1.03E-05	SEMG1
cg20803916_C2orf78	-0.44109802	1.12E-06	1.03E-05	C2orf78
cg08576479_ZNF877P	-0.48983594	1.12E-06	1.03E-05	ZNF877P
cg06136472_TRBV30	-0.450732093	1.12E-06	1.03E-05	TRBV30
cg23093741_LINC00971	-0.423445877	1.12E-06	1.03E-05	LINC00971
cg11704602_NME2P2	-0.476508216	1.12E-06	1.03E-05	NME2P2
cg08188698_RPL21P18	-0.447817515	1.12E-06	1.03E-05	RPL21P18
cg17830140_RPL21P28	-0.436147182	1.12E-06	1.03E-05	RPL21P28
cg01558110_PRR27	-0.422174661	1.12E-06	1.03E-05	PRR27
cg09817248_IL36B	0.413017461	1.12E-06	1.03E-05	IL36B
cg11704602_IGKV6-21	-0.470628565	1.12E-06	1.03E-05	IGKV6-21
cg14587401_RNA5SP442	0.466073363	1.12E-06	1.03E-05	RNA5SP442
cg01128460_LINC00400	-0.456144364	1.12E-06	1.03E-05	LINC00400
cg16278658_CD300A	-0.467454295	1.12E-06	1.03E-05	CD300A
cg25357918_SLC24A2	-0.47531949	1.12E-06	1.03E-05	SLC24A2
cg16368004_OTOS	0.419604056	1.12E-06	1.03E-05	OTOS
cg14846514_DEFB131A	-0.361027019	1.12E-06	1.03E-05	DEFB131A
cg15977002_TBC1D3P4	-0.450048726	1.12E-06	1.03E-05	TBC1D3P4
cg25357918_GALNT8	-0.471741164	1.12E-06	1.03E-05	GALNT8
cg21828663_OSR2	-0.402002765	1.12E-06	1.03E-05	OSR2
cg24377657_EEF1A1P11	0.411862555	1.12E-06	1.03E-05	EEF1A1P11
cg25588120_GDAP1	-0.419374663	1.12E-06	1.03E-05	GDAP1
cg01148039_TBC1D3P4	-0.417071716	1.12E-06	1.03E-05	TBC1D3P4
cg22280068_DAZL	-0.408621762	1.12E-06	1.04E-05	DAZL
cg16596598_LAX1	-0.405787794	1.12E-06	1.04E-05	LAX1
cg09391279_PROK2	-0.437676445	1.12E-06	1.04E-05	PROK2
cg09760986_FGG	0.414595037	1.12E-06	1.04E-05	FGG
cg12806298_MTND5P29	-0.670524256	1.12E-06	1.04E-05	MTND5P29
cg10100831_IGLV1-47	-0.406439063	1.12E-06	1.04E-05	IGLV1-47
cg16596598_RCSD1	-0.401919818	1.12E-06	1.04E-05	RCSD1
cg19516263_OR2H5P	-0.454242283	1.12E-06	1.04E-05	OR2H5P
cg15353666_UNC5B	-0.478851051	1.12E-06	1.04E-05	UNC5B
cg14007128_RNU6-939P	-0.469212056	1.12E-06	1.04E-05	RNU6-939P
cg04312919_SNORA16B	0.421676059	1.12E-06	1.04E-05	SNORA16B
cg04774563_DEFB4A	-0.429883293	1.12E-06	1.04E-05	DEFB4A
cg05006567_BRI3P3	0.412117881	1.12E-06	1.04E-05	BRI3P3
cg15712577_DUTP1	-0.41482085	1.12E-06	1.04E-05	DUTP1
cg08547343_UNC13A	0.430746278	1.12E-06	1.04E-05	UNC13A
cg17714861_LINC01503	-0.437234216	1.12E-06	1.04E-05	LINC01503
cg11156873_FBLN1	-0.405082064	1.12E-06	1.04E-05	FBLN1
cg00171290_MAPT	-0.435911685	1.12E-06	1.04E-05	MAPT
cg20007465_SH3GL2	0.409917066	1.12E-06	1.04E-05	SH3GL2
cg15411736_PTX3	-0.389777064	1.12E-06	1.04E-05	PTX3
cg23987549_RNU6-603P	0.429047244	1.12E-06	1.04E-05	RNU6-603P
cg03859313_POTEH-AS1	0.416526507	1.12E-06	1.04E-05	POTEH-AS1
cg18447344_HRH3	-0.443708089	1.12E-06	1.04E-05	HRH3
cg24004951_ANKRD30BP2	-0.432291753	1.12E-06	1.04E-05	ANKRD30BP2
cg17994629_RPL23AP28	-0.451525869	1.12E-06	1.04E-05	RPL23AP28
cg15712577_RCSD1	-0.402830668	1.12E-06	1.04E-05	RCSD1
cg17096979_ADAM2	-0.444210422	1.12E-06	1.04E-05	ADAM2
cg20265572_ZNF877P	-0.548721586	1.12E-06	1.04E-05	ZNF877P
cg14562619_RN7SL215P	-0.427891547	1.12E-06	1.04E-05	RN7SL215P
cg04136018_RNA5SP113	0.439582815	1.12E-06	1.04E-05	RNA5SP113
cg25293880_IL36RN	-0.41413247	1.12E-06	1.04E-05	IL36RN
cg26980789_KLK2	0.511616438	1.12E-06	1.04E-05	KLK2
cg20657843_RPL19P1	-0.452016042	1.12E-06	1.04E-05	RPL19P1
cg00926684_MIR1915	-0.426523228	1.12E-06	1.04E-05	MIR1915
cg14836984_CACNG4	-0.537785752	1.12E-06	1.04E-05	CACNG4
cg19072239_POLD2P1	-0.490454627	1.12E-06	1.04E-05	POLD2P1
cg14710552_SMARCE1P2	0.415562319	1.12E-06	1.04E-05	SMARCE1P2
cg00384264_UQCRHP4	-0.463900331	1.12E-06	1.04E-05	UQCRHP4
cg17029237_RNU6-793P	-0.45445098	1.12E-06	1.04E-05	RNU6-793P
cg14193001_IGHV3-53	-0.416769094	1.12E-06	1.04E-05	IGHV3-53
cg03780545_IGLV3-27	0.439003957	1.12E-06	1.04E-05	IGLV3-27
cg14908168_SLIT1-AS1	-0.468306067	1.12E-06	1.04E-05	SLIT1-AS1
cg02061007_MIR1238	-0.427136145	1.12E-06	1.04E-05	MIR1238
cg08894280_FPR1	-0.42896524	1.12E-06	1.04E-05	FPR1
cg03184037_MIR579	0.419555071	1.12E-06	1.04E-05	MIR579
cg15756601_KRT1	-0.432671091	1.12E-06	1.04E-05	KRT1
cg00629730_DUSP5	-0.450531736	1.12E-06	1.04E-05	DUSP5
cg03910065_GM2AP1	0.436695351	1.12E-06	1.04E-05	GM2AP1
cg20695805_IGFBP6	0.408043943	1.12E-06	1.04E-05	IGFBP6
cg15541606_ASTN1	0.462603291	1.12E-06	1.04E-05	ASTN1
cg08044704_GUCY2GP	-0.542716498	1.12E-06	1.04E-05	GUCY2GP
cg02730714_PPIAP60	-0.446445222	1.12E-06	1.04E-05	PPIAP60
cg21946824_BMS1P3	0.463562859	1.12E-06	1.04E-05	BMS1P3
cg04688871_CTRB2	-0.460340663	1.12E-06	1.04E-05	CTRB2
cg05821771_USP17L30	-0.418040241	1.12E-06	1.04E-05	USP17L30
cg20121803_HMGB3P5	0.412451781	1.12E-06	1.04E-05	HMGB3P5
cg14122995_SNORD115-31	-0.411698712	1.12E-06	1.04E-05	SNORD115-31
cg22402121_RNU6-1240P	-0.427375164	1.12E-06	1.04E-05	RNU6-1240P
cg14908168_BMP5	-0.456264813	1.12E-06	1.04E-05	BMP5
cg06635371_IGHD5-5	0.442394319	1.12E-06	1.04E-05	IGHD5-5
cg25716065_TLX3	0.424803461	1.12E-06	1.04E-05	TLX3
cg09979585_TRAV41	-0.454388118	1.12E-06	1.04E-05	TRAV41
cg19784873_VENTXP7	-0.428909863	1.12E-06	1.04E-05	VENTXP7
cg19784873_RNA5SP215	-0.428909863	1.12E-06	1.04E-05	RNA5SP215
cg19784873_LINC01047	-0.428909863	1.12E-06	1.04E-05	LINC01047
cg19784873_ZNF971P	-0.428909863	1.12E-06	1.04E-05	ZNF971P
cg10664162_LPO	-0.427468825	1.13E-06	1.04E-05	LPO
cg14785984_KRT18P28	-0.415123348	1.13E-06	1.04E-05	KRT18P28
cg06461588_RN7SKP29	-0.435265633	1.13E-06	1.04E-05	RN7SKP29
cg20683445_SERPINE2	-0.432734594	1.13E-06	1.04E-05	SERPINE2
cg04767732_SLC44A3-AS1	-0.449435523	1.13E-06	1.04E-05	SLC44A3-AS1
cg20313696_OIP5	-0.421189986	1.13E-06	1.04E-05	OIP5
cg25016308_LCE2B	-0.467016109	1.13E-06	1.04E-05	LCE2B
cg25016308_MTND4P28	-0.467016109	1.13E-06	1.04E-05	MTND4P28
cg25016308_PRR23B	-0.467016109	1.13E-06	1.04E-05	PRR23B
cg25016308_GPR53P	-0.467016109	1.13E-06	1.04E-05	GPR53P
cg25016308_RPL23AP46	-0.467016109	1.13E-06	1.04E-05	RPL23AP46
cg25016308_DEFA7P	-0.467016109	1.13E-06	1.04E-05	DEFA7P
cg25016308_PAICSP2	-0.467016109	1.13E-06	1.04E-05	PAICSP2
cg08044704_MIR1228	-0.526917036	1.13E-06	1.04E-05	MIR1228
cg15658784_RNU6-1243P	0.436480592	1.13E-06	1.04E-05	RNU6-1243P
cg11143152_TUBB3P1	-0.44138291	1.13E-06	1.04E-05	TUBB3P1
cg12156661_ALPK2	-0.466686399	1.13E-06	1.04E-05	ALPK2
cg08188698_BTBD7P2	-0.446224302	1.13E-06	1.04E-05	BTBD7P2
cg16278658_GCA	-0.470429784	1.13E-06	1.04E-05	GCA
cg08894280_TREML2	-0.421988849	1.13E-06	1.04E-05	TREML2
cg04132177_KRT82	-0.418112198	1.13E-06	1.04E-05	KRT82
cg11429271_SGCA	0.460351577	1.13E-06	1.04E-05	SGCA
cg17613326_DSTNP5	0.464950684	1.13E-06	1.04E-05	DSTNP5
cg16977073_IGHV5-51	-0.409880492	1.13E-06	1.04E-05	IGHV5-51
cg20983125_GTSF1L	-0.435411448	1.13E-06	1.04E-05	GTSF1L
cg16810969_UNC13A	-0.471476269	1.13E-06	1.04E-05	UNC13A
cg21948967_RPL18AP8	0.536979889	1.13E-06	1.04E-05	RPL18AP8
cg24227048_OR2U2P	-0.444122415	1.13E-06	1.04E-05	OR2U2P
cg04518477_TRBV6-5	0.416504847	1.13E-06	1.04E-05	TRBV6-5
cg23238869_GPRC6A	-0.46131681	1.13E-06	1.04E-05	GPRC6A
cg01348799_CABP5	0.4377904	1.13E-06	1.04E-05	CABP5
cg19793303_SCGB2A2	-0.441594206	1.13E-06	1.04E-05	SCGB2A2
cg04774563_MTND3P9	-0.43323441	1.13E-06	1.04E-05	MTND3P9
cg05154833_CNR1	-0.408365828	1.13E-06	1.04E-05	CNR1
cg20252653_RNU7-165P	-0.470388662	1.13E-06	1.04E-05	RNU7-165P
cg27465654_COX7A2P2	0.414805173	1.13E-06	1.04E-05	COX7A2P2
cg06025631_DUOXA2	0.41362428	1.13E-06	1.04E-05	DUOXA2
cg18455405_ETV7	-0.416742012	1.13E-06	1.04E-05	ETV7
cg01946530_OR7E90P	0.418790693	1.13E-06	1.04E-05	OR7E90P
cg07570618_LINC01985	-0.458943694	1.13E-06	1.04E-05	LINC01985
cg12571007_DNER	-0.438370902	1.13E-06	1.04E-05	DNER
cg06560649_LAYN	-0.538263988	1.13E-06	1.04E-05	LAYN
cg19271242_TRIM15	-0.468200028	1.13E-06	1.04E-05	TRIM15
cg12269905_SNORD115-19	-0.407916807	1.13E-06	1.04E-05	SNORD115-19
cg00592315_PCDHA1	-0.442369645	1.13E-06	1.04E-05	PCDHA1
cg19822890_TRAV7	-0.419109761	1.13E-06	1.04E-05	TRAV7
cg17613326_SLC8A2	0.465512078	1.13E-06	1.04E-05	SLC8A2
cg25135012_IVL	-0.399632335	1.13E-06	1.04E-05	IVL
cg09583984_KRT8P44	-0.490714242	1.13E-06	1.04E-05	KRT8P44
cg02902649_RPS13P3	-0.45331028	1.13E-06	1.04E-05	RPS13P3
cg25933095_CA10	-0.418471561	1.13E-06	1.04E-05	CA10
cg15883884_TAF9BP2	-0.433777669	1.13E-06	1.04E-05	TAF9BP2
cg25716065_EEF1A1P12	0.428395473	1.13E-06	1.04E-05	EEF1A1P12
cg14526732_KRASP1	0.42484117	1.13E-06	1.04E-05	KRASP1
cg03591123_ADCYAP1R1	-0.426164776	1.13E-06	1.04E-05	ADCYAP1R1
cg16792066_FBLN2	0.427270962	1.13E-06	1.04E-05	FBLN2
cg20852862_OR7E18P	-0.436119771	1.13E-06	1.04E-05	OR7E18P
cg20638896_ZIC5	-0.455079484	1.13E-06	1.04E-05	ZIC5
cg08744069_POM121L8P	-0.398605976	1.13E-06	1.04E-05	POM121L8P
cg02265810_OR7E104P	-0.444216455	1.13E-06	1.04E-05	OR7E104P
cg03695461_WBP1LP1	-0.472916198	1.13E-06	1.04E-05	WBP1LP1
cg09391279_IL1RN	-0.442807614	1.13E-06	1.04E-05	IL1RN
cg15541606_DCLK3	0.459209826	1.13E-06	1.04E-05	DCLK3
cg02950209_RN7SL26P	-0.450271485	1.13E-06	1.04E-05	RN7SL26P
cg03238516_NCAPD2P1	-0.432223672	1.13E-06	1.04E-05	NCAPD2P1
cg19378640_RN7SL822P	0.420545741	1.13E-06	1.04E-05	RN7SL822P
cg23782583_PVALB	-0.436492641	1.13E-06	1.04E-05	PVALB
cg18455405_FAM78A	-0.417443465	1.13E-06	1.04E-05	FAM78A
cg14815743_WNT7A	-0.453917597	1.13E-06	1.04E-05	WNT7A
cg11156873_KRT18P24	-0.420745107	1.13E-06	1.04E-05	KRT18P24
cg17714861_PYGM	-0.420035891	1.13E-06	1.04E-05	PYGM
cg26277026_ANKRD30BP3	-0.421647131	1.13E-06	1.04E-05	ANKRD30BP3
cg20822056_MYOM3-AS1	-0.441312135	1.13E-06	1.04E-05	MYOM3-AS1
cg00894219_PSAT1P3	-0.448573761	1.13E-06	1.04E-05	PSAT1P3
cg00204065_UNC13A	-0.455146834	1.13E-06	1.04E-05	UNC13A
cg09534232_OR8D1	-0.423032283	1.13E-06	1.04E-05	OR8D1
cg03875668_RNU6-391P	-0.426861849	1.13E-06	1.04E-05	RNU6-391P
cg15712577_TUBB8P2	-0.413316555	1.13E-06	1.04E-05	TUBB8P2
cg04223606_OR4B1	0.52866948	1.13E-06	1.04E-05	OR4B1
cg19316173_OR5AS1	-0.499827518	1.13E-06	1.04E-05	OR5AS1
cg15068552_NPSR1-AS1	-0.396232283	1.13E-06	1.04E-05	NPSR1-AS1
cg09661733_NMNAT1P3	-0.456542134	1.13E-06	1.04E-05	NMNAT1P3
cg14086880_CLEC6A	-0.40799386	1.13E-06	1.05E-05	CLEC6A
cg18400586_SNORD114-11	-0.459920148	1.13E-06	1.05E-05	SNORD114-11
cg00171290_TRBV29OR9-2	-0.43495742	1.13E-06	1.05E-05	TRBV29OR9-2
cg13229245_PYGO1	0.416654241	1.13E-06	1.05E-05	PYGO1
cg03591123_KRTAP4-9	-0.420032701	1.13E-06	1.05E-05	KRTAP4-9
cg12852285_SDHDP2	-0.516837387	1.13E-06	1.05E-05	SDHDP2
cg05821771_RPL37P11	-0.432687449	1.13E-06	1.05E-05	RPL37P11
cg20657843_TMEM92	-0.43280199	1.13E-06	1.05E-05	TMEM92
cg08188698_HIGD1AP12	-0.436211059	1.13E-06	1.05E-05	HIGD1AP12
cg11593799_SNORD18A	-0.437692992	1.13E-06	1.05E-05	SNORD18A
cg02621636_LCN1P2	-0.434655601	1.13E-06	1.05E-05	LCN1P2
cg08044704_IER3	-0.533955701	1.13E-06	1.05E-05	IER3
cg02719489_PPIAP59	-0.538489728	1.13E-06	1.05E-05	PPIAP59
cg03123424_RNASE1	-0.427358462	1.13E-06	1.05E-05	RNASE1
cg12089094_NTSR2	-0.446056554	1.13E-06	1.05E-05	NTSR2
cg05518022_CALB1	0.396502849	1.13E-06	1.05E-05	CALB1
cg26708548_VWFP1	0.406574164	1.13E-06	1.05E-05	VWFP1
cg04701596_RPL37P15	-0.493614277	1.13E-06	1.05E-05	RPL37P15
cg25699417_HIGD1AP16	-0.45196197	1.13E-06	1.05E-05	HIGD1AP16
cg19160975_LINC02782	0.407282621	1.13E-06	1.05E-05	LINC02782
cg15209419_OBP2B	-0.424288485	1.13E-06	1.05E-05	OBP2B
cg20559215_RNU6-456P	-0.449671281	1.13E-06	1.05E-05	RNU6-456P
cg13258697_SGCA	-0.474714368	1.13E-06	1.05E-05	SGCA
cg09684998_RNU6-939P	-0.433100075	1.13E-06	1.05E-05	RNU6-939P
cg01921484_OR2T27	-0.428629631	1.13E-06	1.05E-05	OR2T27
cg24004951_IL3	-0.436456558	1.14E-06	1.05E-05	IL3
cg13648318_MIR16-2	0.434635521	1.14E-06	1.05E-05	MIR16-2
cg00592315_OR6N1	-0.440070558	1.14E-06	1.05E-05	OR6N1
cg11091734_FGFRL1	-0.437105288	1.14E-06	1.05E-05	FGFRL1
cg16754847_TRBV7-3	-0.502464744	1.14E-06	1.05E-05	TRBV7-3
cg13973727_RNU6-1197P	-0.417078406	1.14E-06	1.05E-05	RNU6-1197P
cg13565400_RN7SL734P	0.440081747	1.14E-06	1.05E-05	RN7SL734P
cg22168087_TRBC2	0.408789595	1.14E-06	1.05E-05	TRBC2
cg20695805_IGHV3-74	0.40831888	1.14E-06	1.05E-05	IGHV3-74
cg05868023_IQGAP3	0.409368898	1.14E-06	1.05E-05	IQGAP3
cg16712416_LGI3	-0.423129613	1.14E-06	1.05E-05	LGI3
cg09817248_NIP7P2	0.411341645	1.14E-06	1.05E-05	NIP7P2
cg08186671_VN2R3P	-0.434608375	1.14E-06	1.05E-05	VN2R3P
cg13289788_MAPK6P4	-0.431864968	1.14E-06	1.05E-05	MAPK6P4
cg20504446_LINC01923	-0.453119116	1.14E-06	1.05E-05	LINC01923
cg16255663_PRKCB	-0.402073066	1.14E-06	1.05E-05	PRKCB
cg22159430_SERPINF1	-0.423342956	1.14E-06	1.05E-05	SERPINF1
cg00629730_IGLV2-14	-0.453720704	1.14E-06	1.05E-05	IGLV2-14
cg18566515_GAPDHP26	0.412362706	1.14E-06	1.05E-05	GAPDHP26
cg25578798_IGHD5-24	-0.43359891	1.14E-06	1.05E-05	IGHD5-24
cg00592315_LINC01648	-0.440162685	1.14E-06	1.05E-05	LINC01648
cg03044157_AQP7P4	-0.506323727	1.14E-06	1.05E-05	AQP7P4
cg16726234_SNORD114-27	-0.427976415	1.14E-06	1.05E-05	SNORD114-27
cg10548700_TAAR1	0.412697324	1.14E-06	1.05E-05	TAAR1
cg26486246_TAC3	-0.437405031	1.14E-06	1.05E-05	TAC3
cg01538049_RNU4ATAC2P	-0.510702352	1.14E-06	1.05E-05	RNU4ATAC2P
cg24605553_CUBN	0.492683804	1.14E-06	1.05E-05	CUBN
cg15542496_KRTAP4-6	-0.447775079	1.14E-06	1.05E-05	KRTAP4-6
cg17355385_MTND5P29	0.502264582	1.14E-06	1.05E-05	MTND5P29
cg00168193_RN7SKP259	-0.547616135	1.14E-06	1.05E-05	RN7SKP259
cg04198854_RN7SKP15	-0.438543464	1.14E-06	1.05E-05	RN7SKP15
cg18180710_ATG3P1	0.423898627	1.14E-06	1.05E-05	ATG3P1
cg10064029_LINC02418	-0.478988221	1.14E-06	1.05E-05	LINC02418
cg25102279_TBR1	-0.403179691	1.14E-06	1.05E-05	TBR1
cg25710745_KIF5C	-0.454064692	1.14E-06	1.05E-05	KIF5C
cg08476832_RNU6-1222P	-0.420755282	1.14E-06	1.05E-05	RNU6-1222P
cg16217323_IGSF21-AS1	-0.425607213	1.14E-06	1.05E-05	IGSF21-AS1
cg25292374_DEFA9P	-0.446575535	1.14E-06	1.05E-05	DEFA9P
cg10215110_VN1R4	0.436812696	1.14E-06	1.05E-05	VN1R4
cg05518022_SNORD115-11	0.416354018	1.14E-06	1.05E-05	SNORD115-11
cg13229245_PIGN	0.417146882	1.14E-06	1.05E-05	PIGN
cg10565645_RNU6-1180P	-0.42806058	1.14E-06	1.05E-05	RNU6-1180P
cg25016308_RN7SL304P	-0.478337311	1.14E-06	1.05E-05	RN7SL304P
cg25016308_LINC01826	-0.478337311	1.14E-06	1.05E-05	LINC01826
cg25016308_NPM1P28	-0.478337311	1.14E-06	1.05E-05	NPM1P28
cg25016308_DEFB106B	-0.478337311	1.14E-06	1.05E-05	DEFB106B
cg25016308_GPN3P1	-0.478337311	1.14E-06	1.05E-05	GPN3P1
cg25016308_CTBP2P6	-0.478337311	1.14E-06	1.05E-05	CTBP2P6
cg25016308_OR8F1P	-0.478337311	1.14E-06	1.05E-05	OR8F1P
cg25016308_GXYLT1P1	-0.478337311	1.14E-06	1.05E-05	GXYLT1P1
cg25016308_RPL18AP17	-0.478337311	1.14E-06	1.05E-05	RPL18AP17
cg25016308_SPACA7	-0.478337311	1.14E-06	1.05E-05	SPACA7
cg25016308_RNASE11	-0.478337311	1.14E-06	1.05E-05	RNASE11
cg25016308_RPL9P6	-0.478337311	1.14E-06	1.05E-05	RPL9P6
cg25016308_YRDCP3	-0.478337311	1.14E-06	1.05E-05	YRDCP3
cg20370793_LINC01647	-0.497150638	1.14E-06	1.05E-05	LINC01647
cg07898743_GRAMD4P2	0.489165023	1.14E-06	1.05E-05	GRAMD4P2
cg07777115_DNAJA1P5	-0.425703021	1.14E-06	1.05E-05	DNAJA1P5
cg07914385_MTCO2P23	-0.43064773	1.14E-06	1.05E-05	MTCO2P23
cg00272992_RPL5P29	-0.450826639	1.14E-06	1.05E-05	RPL5P29
cg06635371_TMEM156	0.436106204	1.14E-06	1.05E-05	TMEM156
cg20822056_RN7SL567P	-0.432875519	1.14E-06	1.05E-05	RN7SL567P
ch.22.48274842R_IGKV1OR2-3	0.426903862	1.14E-06	1.05E-05	IGKV1OR2-3
ch.22.48274842R_MIR548A1	0.426903862	1.14E-06	1.05E-05	MIR548A1
ch.22.48274842R_RPS29P15	0.426903862	1.14E-06	1.05E-05	RPS29P15
ch.22.48274842R_RPL30P12	0.426903862	1.14E-06	1.05E-05	RPL30P12
cg25588120_ACAT2	-0.409490607	1.14E-06	1.05E-05	ACAT2
cg19408572_CD48	0.423360177	1.14E-06	1.05E-05	CD48
cg21234914_OPTC	-0.477178857	1.14E-06	1.05E-05	OPTC
cg09640764_RN7SKP76	-0.457523237	1.14E-06	1.05E-05	RN7SKP76
cg04518477_NPY5R	0.416201348	1.14E-06	1.05E-05	NPY5R
cg12942009_IGLJ7	-0.437815189	1.14E-06	1.05E-05	IGLJ7
cg24702216_RNA5SP346	-0.464605574	1.14E-06	1.05E-05	RNA5SP346
cg00629730_HMGN2P17	-0.462738613	1.14E-06	1.05E-05	HMGN2P17
cg24605553_P2RX5	0.476175662	1.14E-06	1.05E-05	P2RX5
cg03123424_RNU6-860P	-0.422723334	1.14E-06	1.05E-05	RNU6-860P
cg08894280_MMP1	-0.439132005	1.14E-06	1.05E-05	MMP1
cg19653415_RNU6ATAC8P	-0.422712885	1.14E-06	1.05E-05	RNU6ATAC8P
cg16237262_C5AR1	-0.462266094	1.14E-06	1.05E-05	C5AR1
cg19801817_ACTBP12	-0.436195162	1.14E-06	1.05E-05	ACTBP12
cg19801817_MTND5P18	-0.436195162	1.14E-06	1.05E-05	MTND5P18
cg19801817_RN7SL868P	-0.436195162	1.14E-06	1.05E-05	RN7SL868P
cg19801817_MTND1P2	-0.436195162	1.14E-06	1.05E-05	MTND1P2
cg19801817_H3P29	-0.436195162	1.14E-06	1.05E-05	H3P29
cg21849790_UBTFL3	0.422862126	1.14E-06	1.05E-05	UBTFL3
cg16274716_DIRAS3	-0.442162558	1.14E-06	1.05E-05	DIRAS3
cg01610685_LAG3	-0.547290298	1.14E-06	1.05E-05	LAG3
cg22193691_RPS27P23	-0.452937202	1.14E-06	1.05E-05	RPS27P23
cg23973115_RPL27AP5	-0.420802129	1.14E-06	1.05E-05	RPL27AP5
cg10520070_RNA5SP375	-0.547113724	1.14E-06	1.05E-05	RNA5SP375
cg05269124_GAPDHP23	-0.51452866	1.14E-06	1.05E-05	GAPDHP23
cg19784873_RNU7-106P	-0.412994686	1.14E-06	1.05E-05	RNU7-106P
cg10061361_CRYGB	0.510602975	1.14E-06	1.05E-05	CRYGB
cg09385285_SEMG1	-0.425386066	1.14E-06	1.05E-05	SEMG1
cg04198854_PLA2G4E	-0.411894279	1.15E-06	1.05E-05	PLA2G4E
cg21578644_RNU1-8P	-0.408977648	1.15E-06	1.05E-05	RNU1-8P
cg15137954_OR2AQ1P	0.502054618	1.15E-06	1.06E-05	OR2AQ1P
cg10413009_ASB10	-0.496744117	1.15E-06	1.06E-05	ASB10
cg23024913_RNU6-883P	-0.450498999	1.15E-06	1.06E-05	RNU6-883P
cg08433110_POTEM	-0.425648328	1.15E-06	1.06E-05	POTEM
cg18318704_CDH26	0.391114048	1.15E-06	1.06E-05	CDH26
cg20488913_FMO8P	-0.45257697	1.15E-06	1.06E-05	FMO8P
cg18701685_KIF18B	0.42424554	1.15E-06	1.06E-05	KIF18B
cg14429748_RNU6-1235P	-0.441685404	1.15E-06	1.06E-05	RNU6-1235P
cg14646214_IFITM1	-0.553407356	1.15E-06	1.06E-05	IFITM1
cg16899501_KASH5	-0.468858436	1.15E-06	1.06E-05	KASH5
cg19408572_IFI44L	0.419258571	1.15E-06	1.06E-05	IFI44L
cg19316173_RNA5S1	-0.48296332	1.15E-06	1.06E-05	RNA5S1
cg25353287_SOX17	-0.435352865	1.15E-06	1.06E-05	SOX17
cg00592315_CHST8	-0.432514648	1.15E-06	1.06E-05	CHST8
cg13546658_LINC02054	0.472661547	1.15E-06	1.06E-05	LINC02054
cg12356249_MIR1913	-0.420308696	1.15E-06	1.06E-05	MIR1913
cg24907862_MIR203A	0.421022159	1.15E-06	1.06E-05	MIR203A
cg15977002_IGKV3D-20	-0.45562506	1.15E-06	1.06E-05	IGKV3D-20
cg09789229_IL21-AS1	-0.424696077	1.15E-06	1.06E-05	IL21-AS1
cg23668222_RNU1-21P	-0.476804889	1.15E-06	1.06E-05	RNU1-21P
cg09640764_C3orf22	-0.453873781	1.15E-06	1.06E-05	C3orf22
cg13500029_RN7SKP241	-0.39277849	1.15E-06	1.06E-05	RN7SKP241
cg26718078_RNU6-654P	-0.436404564	1.15E-06	1.06E-05	RNU6-654P
cg12090821_RNU4-25P	-0.450253092	1.15E-06	1.06E-05	RNU4-25P
cg17296217_LAG3	-0.430840426	1.15E-06	1.06E-05	LAG3
cg14762788_RN7SL795P	-0.474660927	1.15E-06	1.06E-05	RN7SL795P
cg26338386_LINC01342	-0.512600847	1.15E-06	1.06E-05	LINC01342
cg02061007_SLC35F3-AS1	-0.432925911	1.15E-06	1.06E-05	SLC35F3-AS1
cg07140455_RPL36AP29	-0.506491658	1.15E-06	1.06E-05	RPL36AP29
cg06136472_IGKV1-16	-0.442876207	1.15E-06	1.06E-05	IGKV1-16
cg23809394_TRPM1	0.463552567	1.15E-06	1.06E-05	TRPM1
cg22172358_SNORD115-17	-0.449753036	1.15E-06	1.06E-05	SNORD115-17
cg17388638_OR2T5	-0.442733969	1.15E-06	1.06E-05	OR2T5
cg05133155_HTR5A	-0.443441065	1.15E-06	1.06E-05	HTR5A
cg17653352_KIRREL3-AS3	-0.430442651	1.15E-06	1.06E-05	KIRREL3-AS3
cg27572510_RNU7-185P	-0.492792766	1.15E-06	1.06E-05	RNU7-185P
cg01722343_KRT74	0.424876567	1.15E-06	1.06E-05	KRT74
cg18720828_FAM170B	-0.505012976	1.15E-06	1.06E-05	FAM170B
cg10736692_CLEC18C	-0.426894723	1.15E-06	1.06E-05	CLEC18C
cg01093202_C6orf15	-0.528336517	1.15E-06	1.06E-05	C6orf15
cg19822890_ATF3	-0.430056069	1.15E-06	1.06E-05	ATF3
cg04509100_RSL24D1P1	-0.413420008	1.15E-06	1.06E-05	RSL24D1P1
cg10854295_OPRK1	-0.400223599	1.15E-06	1.06E-05	OPRK1
cg14646214_LAMB4	-0.553434944	1.15E-06	1.06E-05	LAMB4
cg14943847_HTR5A	0.60798397	1.15E-06	1.06E-05	HTR5A
cg02062326_RN7SKP53	0.413692179	1.15E-06	1.06E-05	RN7SKP53
cg19344682_TBC1D3P4	-0.443928263	1.15E-06	1.06E-05	TBC1D3P4
cg11478335_RND1	-0.505827467	1.15E-06	1.06E-05	RND1
cg03549208_OR4X2	-0.433575474	1.15E-06	1.06E-05	OR4X2
cg08013109_LINC01868	-0.424298868	1.15E-06	1.06E-05	LINC01868
cg09396308_COL19A1	-0.450956439	1.15E-06	1.06E-05	COL19A1
cg02616251_TAS2R8	-0.447510825	1.15E-06	1.06E-05	TAS2R8
cg11993171_GPR4	-0.430369821	1.15E-06	1.06E-05	GPR4
cg22162544_POTEF-AS1	0.40352169	1.15E-06	1.06E-05	POTEF-AS1
cg22162544_MTND2P22	0.40352169	1.15E-06	1.06E-05	MTND2P22
cg22162544_RNA5SP189	0.40352169	1.15E-06	1.06E-05	RNA5SP189
cg22162544_RNU6-253P	0.40352169	1.15E-06	1.06E-05	RNU6-253P
cg22162544_SFTPA3P	0.40352169	1.15E-06	1.06E-05	SFTPA3P
cg22162544_RN7SL586P	0.40352169	1.15E-06	1.06E-05	RN7SL586P
cg06067437_RNU6-1065P	0.420987888	1.15E-06	1.06E-05	RNU6-1065P
cg17096979_NUDT19P3	-0.445630303	1.15E-06	1.06E-05	NUDT19P3
cg07979752_PRAMEF15	0.573918338	1.15E-06	1.06E-05	PRAMEF15
cg07979752_RPL6P5	0.573918338	1.15E-06	1.06E-05	RPL6P5
cg07979752_RNA5SP109	0.573918338	1.15E-06	1.06E-05	RNA5SP109
cg07979752_ACTG1P23	0.573918338	1.15E-06	1.06E-05	ACTG1P23
cg07979752_OR9R1P	0.573918338	1.15E-06	1.06E-05	OR9R1P
cg07979752_OR4K3	0.573918338	1.15E-06	1.06E-05	OR4K3
cg07979752_MIR1193	0.573918338	1.15E-06	1.06E-05	MIR1193
cg07979752_OR4K11P	0.573918338	1.15E-06	1.06E-05	OR4K11P
cg17299636_POTEE	-0.415543595	1.15E-06	1.06E-05	POTEE
cg13229245_RNF11P1	0.422463925	1.15E-06	1.06E-05	RNF11P1
cg05669210_LINC01705	0.395820727	1.15E-06	1.06E-05	LINC01705
cg03513472_CHCHD3P1	-0.481133966	1.15E-06	1.06E-05	CHCHD3P1
cg21766141_RPL39P33	-0.41325585	1.15E-06	1.06E-05	RPL39P33
cg18878242_ACR	0.502549917	1.15E-06	1.06E-05	ACR
cg10736692_LRRC38	-0.429550117	1.15E-06	1.06E-05	LRRC38
cg17159699_CDC45	-0.447022901	1.15E-06	1.06E-05	CDC45
cg11703007_UGT2B10	-0.544175666	1.15E-06	1.06E-05	UGT2B10
cg03386811_SLC2A4	-0.45125325	1.15E-06	1.06E-05	SLC2A4
cg17561092_COX6B1P7	-0.429382671	1.15E-06	1.06E-05	COX6B1P7
cg17561092_RNU6-827P	-0.429382671	1.15E-06	1.06E-05	RNU6-827P
cg17561092_MTCO2P8	-0.429382671	1.15E-06	1.06E-05	MTCO2P8
cg17561092_SNORD115-30	-0.429382671	1.15E-06	1.06E-05	SNORD115-30
cg17561092_KRTAP4-7	-0.429382671	1.15E-06	1.06E-05	KRTAP4-7
cg13446689_MIR218-2	0.534822622	1.15E-06	1.06E-05	MIR218-2
cg24439232_PCSK2	-0.491885834	1.15E-06	1.06E-05	PCSK2
cg22263704_BPIFB6	-0.422483008	1.15E-06	1.06E-05	BPIFB6
cg23909098_TBX2	0.423826747	1.15E-06	1.06E-05	TBX2
cg27594583_RNU6-221P	0.51896753	1.15E-06	1.06E-05	RNU6-221P
cg00686450_SNRPCP1	-0.40947665	1.15E-06	1.06E-05	SNRPCP1
cg16183361_UBE2QL1	0.396658809	1.15E-06	1.06E-05	UBE2QL1
cg15074728_IGKJ1	-0.425158403	1.15E-06	1.06E-05	IGKJ1
cg25531986_CLEC4G	-0.413801014	1.15E-06	1.06E-05	CLEC4G
cg14193001_HNRNPCL4	-0.430238449	1.15E-06	1.06E-05	HNRNPCL4
cg13168050_IGKV1D-33	-0.432750937	1.15E-06	1.06E-05	IGKV1D-33
cg00811340_IFNA1	-0.427612742	1.15E-06	1.06E-05	IFNA1
cg10635593_OR8B1P	0.494033957	1.15E-06	1.06E-05	OR8B1P
cg26660305_OR7E117P	-0.452422132	1.15E-06	1.06E-05	OR7E117P
cg03591123_FBXO36-IT1	-0.423766725	1.15E-06	1.06E-05	FBXO36-IT1
cg13370086_HTN1	-0.398480211	1.15E-06	1.06E-05	HTN1
cg12917253_LINC00397	-0.423824472	1.15E-06	1.06E-05	LINC00397
cg07048094_LRFN2	-0.433572285	1.15E-06	1.06E-05	LRFN2
cg15099537_TRIM69	-0.412085896	1.15E-06	1.06E-05	TRIM69
cg03292225_ELOVL2-AS1	-0.424252167	1.15E-06	1.06E-05	ELOVL2-AS1
cg13370086_RNA5SP452	-0.418825514	1.15E-06	1.06E-05	RNA5SP452
cg06880767_FOXN1	-0.384369987	1.15E-06	1.06E-05	FOXN1
cg18400586_OPN1SW	-0.438550527	1.15E-06	1.06E-05	OPN1SW
cg01053087_POTEF	0.439817878	1.15E-06	1.06E-05	POTEF
cg16368004_TBC1D3P2	0.423821909	1.15E-06	1.06E-05	TBC1D3P2
cg14484356_ADAMTS6	-0.421346337	1.15E-06	1.06E-05	ADAMTS6
cg10548700_BCL2L14	0.402203202	1.15E-06	1.06E-05	BCL2L14
cg15756601_CLEC18C	-0.425954056	1.15E-06	1.06E-05	CLEC18C
cg19595092_CYCSP6	-0.444382218	1.16E-06	1.06E-05	CYCSP6
cg03875668_AHCYP4	-0.426829166	1.16E-06	1.06E-05	AHCYP4
cg26916936_HTR5A	0.512785659	1.16E-06	1.06E-05	HTR5A
cg17121694_OR13G1	-0.429371583	1.16E-06	1.06E-05	OR13G1
cg12910951_IGHV3-47	0.406279976	1.16E-06	1.06E-05	IGHV3-47
cg09391279_LAMA3	-0.441252345	1.16E-06	1.06E-05	LAMA3
cg04343263_IL1B	-0.447219557	1.16E-06	1.06E-05	IL1B
cg16278658_PXDN	-0.455021528	1.16E-06	1.06E-05	PXDN
cg19408449_MYBPC1	-0.429152747	1.16E-06	1.06E-05	MYBPC1
cg00337181_SNORD18B	-0.454740783	1.16E-06	1.06E-05	SNORD18B
cg11825892_CEACAMP8	-0.412134951	1.16E-06	1.06E-05	CEACAMP8
cg02321289_MIR577	0.417861756	1.16E-06	1.06E-05	MIR577
cg00218134_CHTOP	-0.458173975	1.16E-06	1.06E-05	CHTOP
cg24377657_BRD4	0.424013415	1.16E-06	1.06E-05	BRD4
cg05174890_CHMP1AP1	0.492211592	1.16E-06	1.06E-05	CHMP1AP1
cg02133140_HMGB1P9	-0.430374105	1.16E-06	1.06E-05	HMGB1P9
cg05154833_PMFBP1	-0.409570062	1.16E-06	1.06E-05	PMFBP1
cg12769792_MIR1285-2	-0.486051627	1.16E-06	1.06E-05	MIR1285-2
cg15074728_RPL29P28	-0.440489837	1.16E-06	1.06E-05	RPL29P28
cg16792066_GPAT2P1	0.427646643	1.16E-06	1.06E-05	GPAT2P1
cg16601957_TRAV8-4	-0.409403587	1.16E-06	1.06E-05	TRAV8-4
cg04025879_RN7SL416P	-0.511853752	1.16E-06	1.06E-05	RN7SL416P
cg12115391_IGLV3-21	-0.421749449	1.16E-06	1.06E-05	IGLV3-21
cg15912082_RNU6-629P	-0.490734089	1.16E-06	1.06E-05	RNU6-629P
cg07485723_RN7SL390P	0.404082062	1.16E-06	1.06E-05	RN7SL390P
cg14646214_PLXNC1	-0.535618027	1.16E-06	1.06E-05	PLXNC1
cg16348536_GSX2	-0.461414961	1.16E-06	1.06E-05	GSX2
cg09817248_MGAT4FP	0.426105989	1.16E-06	1.06E-05	MGAT4FP
cg06362514_TBC1D3P2	-0.427871134	1.16E-06	1.06E-05	TBC1D3P2
cg02807201_PRPF38AP2	0.422219714	1.16E-06	1.06E-05	PRPF38AP2
cg03023681_EEF1A1P1	-0.480140838	1.16E-06	1.06E-05	EEF1A1P1
cg20638896_PHLDB2	-0.450077352	1.16E-06	1.06E-05	PHLDB2
cg22930385_RFLNA	-0.440893313	1.16E-06	1.06E-05	RFLNA
cg12638476_HNRNPA1P61	-0.450776777	1.16E-06	1.06E-05	HNRNPA1P61
cg03591123_IGHD2-15	-0.42715103	1.16E-06	1.06E-05	IGHD2-15
cg25135012_KRT13	-0.404920591	1.16E-06	1.06E-05	KRT13
cg04751533_PLAC9	-0.412764665	1.16E-06	1.06E-05	PLAC9
cg07131604_ZNF425	-0.423427293	1.16E-06	1.06E-05	ZNF425
cg08933691_RNU6-117P	-0.416432329	1.16E-06	1.06E-05	RNU6-117P
cg12356249_PRG3	-0.426770135	1.16E-06	1.06E-05	PRG3
cg14790638_IGF2BP1	-0.422938701	1.16E-06	1.07E-05	IGF2BP1
cg20983125_MAP1LC3C	-0.426654776	1.16E-06	1.07E-05	MAP1LC3C
cg22193691_ATP5PBP4	-0.433373154	1.16E-06	1.07E-05	ATP5PBP4
cg11478335_CLDN5	-0.490921364	1.16E-06	1.07E-05	CLDN5
cg16593554_ACTBP12	0.520446874	1.16E-06	1.07E-05	ACTBP12
cg16593554_MTND5P18	0.520446874	1.16E-06	1.07E-05	MTND5P18
cg16593554_RN7SL868P	0.520446874	1.16E-06	1.07E-05	RN7SL868P
cg16593554_MTND1P2	0.520446874	1.16E-06	1.07E-05	MTND1P2
cg16593554_H3P29	0.520446874	1.16E-06	1.07E-05	H3P29
cg08229224_SNAP23P1	-0.510886649	1.16E-06	1.07E-05	SNAP23P1
cg01008267_PDCL3P3	-0.437201514	1.16E-06	1.07E-05	PDCL3P3
cg19271242_TUBB8P2	-0.473083154	1.16E-06	1.07E-05	TUBB8P2
cg24311207_PCDH8P1	0.420270757	1.16E-06	1.07E-05	PCDH8P1
cg02303400_RNU6-1197P	-0.426449792	1.16E-06	1.07E-05	RNU6-1197P
cg16448805_RN7SKP139	-0.562713054	1.16E-06	1.07E-05	RN7SKP139
cg13299279_LINC01116	-0.424728316	1.16E-06	1.07E-05	LINC01116
cg10787600_SLC30A2	-0.42497957	1.16E-06	1.07E-05	SLC30A2
cg16399648_DDX11L2	-0.566733932	1.16E-06	1.07E-05	DDX11L2
cg15074728_CCL19	-0.435070541	1.16E-06	1.07E-05	CCL19
cg12774454_NLRP11	-0.453837964	1.16E-06	1.07E-05	NLRP11
cg12594546_SNORD114-11	-0.512089261	1.16E-06	1.07E-05	SNORD114-11
cg12398261_SSR1P2	-0.437773911	1.16E-06	1.07E-05	SSR1P2
cg18093161_CCDC185	-0.452811351	1.16E-06	1.07E-05	CCDC185
cg14790638_LINC02674	-0.432347481	1.16E-06	1.07E-05	LINC02674
cg16328106_TRIM51	0.446312477	1.16E-06	1.07E-05	TRIM51
cg12372163_RNU6-1135P	-0.484751952	1.16E-06	1.07E-05	RNU6-1135P
cg16278658_LINC01353	-0.469418892	1.16E-06	1.07E-05	LINC01353
cg10061851_HTR3C2P	0.42547997	1.16E-06	1.07E-05	HTR3C2P
cg13375352_RPS17P5	0.418537137	1.16E-06	1.07E-05	RPS17P5
cg06669036_USP6	-0.451325094	1.16E-06	1.07E-05	USP6
cg03365111_LINC01399	-0.438118496	1.16E-06	1.07E-05	LINC01399
cg18834259_KRT33A	0.456819093	1.16E-06	1.07E-05	KRT33A
cg19687532_TRAV25	-0.433185131	1.16E-06	1.07E-05	TRAV25
cg06042259_LINC01192	-0.481305392	1.16E-06	1.07E-05	LINC01192
cg19880004_ZNF877P	-0.543753549	1.16E-06	1.07E-05	ZNF877P
cg09899171_TRAV9-1	-0.438940273	1.16E-06	1.07E-05	TRAV9-1
cg26318251_MAS1L	-0.466643621	1.16E-06	1.07E-05	MAS1L
cg12426214_TRBV25OR9-2	-0.465317216	1.16E-06	1.07E-05	TRBV25OR9-2
cg13655986_OR10J6P	-0.444202819	1.16E-06	1.07E-05	OR10J6P
cg21415853_API5P2	-0.450739734	1.16E-06	1.07E-05	API5P2
cg06640776_APOBEC3B	0.412575938	1.16E-06	1.07E-05	APOBEC3B
cg04342425_OR13Z1P	-0.416393472	1.16E-06	1.07E-05	OR13Z1P
cg07092448_RNU1-123P	0.423546345	1.16E-06	1.07E-05	RNU1-123P
cg11041558_RPS7P6	-0.465792481	1.16E-06	1.07E-05	RPS7P6
cg02063485_KRTAP5-5	-0.43686008	1.16E-06	1.07E-05	KRTAP5-5
cg08188698_DDX39BP1	-0.443693547	1.17E-06	1.07E-05	DDX39BP1
cg05292018_NOBOX	-0.432772011	1.17E-06	1.07E-05	NOBOX
cg11435506_CAPZA1P4	0.431475746	1.17E-06	1.07E-05	CAPZA1P4
cg01512132_RNU1-123P	-0.445246363	1.17E-06	1.07E-05	RNU1-123P
cg15658784_GOLGA6L4	0.435843143	1.17E-06	1.07E-05	GOLGA6L4
cg21050001_HBAP1	-0.410448757	1.17E-06	1.07E-05	HBAP1
cg10905987_VARS2	-0.494431963	1.17E-06	1.07E-05	VARS2
cg04132177_SCART1	-0.415293759	1.17E-06	1.07E-05	SCART1
cg21234914_GALNTL5	-0.510107464	1.17E-06	1.07E-05	GALNTL5
cg25588120_SGCB	-0.418360326	1.17E-06	1.07E-05	SGCB
cg10653573_NXPH3	-0.423195653	1.17E-06	1.07E-05	NXPH3
cg04343263_SPI1	-0.450013072	1.17E-06	1.07E-05	SPI1
cg20638896_FFAR3	-0.437921787	1.17E-06	1.07E-05	FFAR3
cg21546742_IGLV10-54	-0.444784966	1.17E-06	1.07E-05	IGLV10-54
cg17329886_RN7SL164P	-0.473603495	1.17E-06	1.07E-05	RN7SL164P
cg24856383_RNU6-634P	0.446038929	1.17E-06	1.07E-05	RNU6-634P
cg01727591_ZNF734P	-0.455078462	1.17E-06	1.07E-05	ZNF734P
cg18455405_RPS27P20	-0.381614655	1.17E-06	1.07E-05	RPS27P20
cg00569101_HR	-0.425386657	1.17E-06	1.07E-05	HR
cg16115454_DEFB103A	-0.411910552	1.17E-06	1.07E-05	DEFB103A
cg05868023_ITGA6-AS1	0.410435714	1.17E-06	1.07E-05	ITGA6-AS1
cg04726019_FTH1P20	-0.421158141	1.17E-06	1.07E-05	FTH1P20
cg18720828_TRAV8-7	-0.490152758	1.17E-06	1.07E-05	TRAV8-7
cg16348536_SYNDIG1	-0.464328425	1.17E-06	1.07E-05	SYNDIG1
cg18477299_PHACTR3	-0.461756215	1.17E-06	1.07E-05	PHACTR3
cg11552363_TNRC18P2	-0.431565643	1.17E-06	1.07E-05	TNRC18P2
cg24405307_RET	0.485550924	1.17E-06	1.07E-05	RET
cg17388638_RPS6P2	-0.438516989	1.17E-06	1.07E-05	RPS6P2
cg15066991_LUZP4P1	-0.443493796	1.17E-06	1.07E-05	LUZP4P1
cg26459473_KRTAP25-1	-0.420288323	1.17E-06	1.07E-05	KRTAP25-1
cg17202948_OR10H4	0.47249188	1.17E-06	1.07E-05	OR10H4
cg10548700_MTND4P23	0.413527294	1.17E-06	1.07E-05	MTND4P23
cg14646214_PTAFR	-0.532863882	1.17E-06	1.07E-05	PTAFR
cg15883884_RN7SL169P	-0.427072997	1.17E-06	1.07E-05	RN7SL169P
cg17159699_IGHD6-19	-0.446814179	1.17E-06	1.07E-05	IGHD6-19
cg08317284_IGHV3-72	0.423864232	1.17E-06	1.07E-05	IGHV3-72
cg24604127_ATP6V0CP3	-0.42836022	1.17E-06	1.07E-05	ATP6V0CP3
cg25033405_HOXB8	-0.426525985	1.17E-06	1.07E-05	HOXB8
cg17323715_RPL7P6	-0.423337038	1.17E-06	1.07E-05	RPL7P6
cg18251222_CST4	0.419711906	1.17E-06	1.07E-05	CST4
cg02943303_SSU72P6	0.418306894	1.17E-06	1.07E-05	SSU72P6
cg14282280_TNNT1	-0.410257279	1.17E-06	1.07E-05	TNNT1
cg24022528_RNU6-813P	-0.434730276	1.17E-06	1.07E-05	RNU6-813P
cg00632358_LINC01142	-0.425752032	1.17E-06	1.07E-05	LINC01142
cg09671109_UTS2R	0.426848703	1.17E-06	1.07E-05	UTS2R
cg03773226_MTRES1P1	0.438529345	1.17E-06	1.07E-05	MTRES1P1
cg14878131_LINC01824	-0.449090494	1.17E-06	1.07E-05	LINC01824
cg14878131_RNU6-899P	-0.449090494	1.17E-06	1.07E-05	RNU6-899P
cg23238869_TGFB3	-0.462552388	1.17E-06	1.07E-05	TGFB3
cg12282100_GMPR	0.400377931	1.17E-06	1.07E-05	GMPR
cg11341215_SERPINB2	-0.554186289	1.17E-06	1.07E-05	SERPINB2
cg15411736_OSM	-0.398714967	1.17E-06	1.07E-05	OSM
cg20896351_IGHV4-39	-0.43100264	1.17E-06	1.07E-05	IGHV4-39
cg24360513_CTSL3P	0.436362953	1.17E-06	1.07E-05	CTSL3P
cg20896351_HMGN2P17	-0.438945098	1.17E-06	1.07E-05	HMGN2P17
cg11514698_CABP5	0.43077879	1.17E-06	1.08E-05	CABP5
cg09074299_RPL32P15	-0.470991802	1.17E-06	1.08E-05	RPL32P15
cg09074299_KRTAP4-12	-0.470991802	1.17E-06	1.08E-05	KRTAP4-12
cg26791660_PSAT1P4	0.429360195	1.17E-06	1.08E-05	PSAT1P4
cg25033405_HOXA9	-0.427366065	1.17E-06	1.08E-05	HOXA9
cg10548700_CEACAM6	0.401845899	1.17E-06	1.08E-05	CEACAM6
cg00530579_VDAC1P9	-0.4071779	1.17E-06	1.08E-05	VDAC1P9
cg03424022_ELK2AP	-0.427971614	1.17E-06	1.08E-05	ELK2AP
cg11465192_FOXD3-AS1	-0.459359136	1.17E-06	1.08E-05	FOXD3-AS1
cg15452182_UNC5B	-0.419111787	1.17E-06	1.08E-05	UNC5B
cg16122423_MIR7-3	-0.485850848	1.17E-06	1.08E-05	MIR7-3
cg17613326_GALNT8	0.459009261	1.17E-06	1.08E-05	GALNT8
cg00218134_PLA2G1B	-0.454588799	1.17E-06	1.08E-05	PLA2G1B
cg02697258_OR7E149P	-0.446552916	1.17E-06	1.08E-05	OR7E149P
cg17159699_E2F7	-0.452927391	1.17E-06	1.08E-05	E2F7
cg04515996_FABP5P11	0.432341816	1.18E-06	1.08E-05	FABP5P11
cg04639241_CD1A	-0.420045219	1.18E-06	1.08E-05	CD1A
cg17911428_CNN2P11	-0.442291863	1.18E-06	1.08E-05	CNN2P11
cg15691584_FTCD	-0.498134327	1.18E-06	1.08E-05	FTCD
cg10723869_RNU5E-5P	-0.430115919	1.18E-06	1.08E-05	RNU5E-5P
cg14013632_GALNTL5	-0.427857724	1.18E-06	1.08E-05	GALNTL5
cg25357918_OR9I2P	-0.478927182	1.18E-06	1.08E-05	OR9I2P
cg20859095_RPS20P24	-0.612349406	1.18E-06	1.08E-05	RPS20P24
cg17806866_ACTBP12	-0.430778431	1.18E-06	1.08E-05	ACTBP12
cg17806866_MTND5P18	-0.430778431	1.18E-06	1.08E-05	MTND5P18
cg17806866_RN7SL868P	-0.430778431	1.18E-06	1.08E-05	RN7SL868P
cg17806866_MTND1P2	-0.430778431	1.18E-06	1.08E-05	MTND1P2
cg17806866_H3P29	-0.430778431	1.18E-06	1.08E-05	H3P29
cg26170855_HAO2-IT1	-0.433206471	1.18E-06	1.08E-05	HAO2-IT1
cg26170855_CYCSP53	-0.433206471	1.18E-06	1.08E-05	CYCSP53
cg26170855_RPL5P15	-0.433206471	1.18E-06	1.08E-05	RPL5P15
cg26170855_OLIG3	-0.433206471	1.18E-06	1.08E-05	OLIG3
cg26170855_TRIM77	-0.433206471	1.18E-06	1.08E-05	TRIM77
cg26170855_MIR184	-0.433206471	1.18E-06	1.08E-05	MIR184
cg26170855_IGLV2-33	-0.433206471	1.18E-06	1.08E-05	IGLV2-33
cg07048094_LINC00400	-0.434820606	1.18E-06	1.08E-05	LINC00400
cg10097323_RNU5E-9P	-0.425559675	1.18E-06	1.08E-05	RNU5E-9P
cg03788509_LINC01824	-0.427884623	1.18E-06	1.08E-05	LINC01824
cg03788509_RNU6-899P	-0.427884623	1.18E-06	1.08E-05	RNU6-899P
cg19703425_RNU6-157P	-0.451345542	1.18E-06	1.08E-05	RNU6-157P
cg07243941_SPINT4	0.413871619	1.18E-06	1.08E-05	SPINT4
cg06449486_RNU6-1272P	0.453160664	1.18E-06	1.08E-05	RNU6-1272P
cg23840219_KRT16P6	0.413680169	1.18E-06	1.08E-05	KRT16P6
cg26662682_RNU6-695P	-0.466526303	1.18E-06	1.08E-05	RNU6-695P
cg07485723_FANK1-AS1	0.402998415	1.18E-06	1.08E-05	FANK1-AS1
cg23782583_IGHV1-3	-0.460506592	1.18E-06	1.08E-05	IGHV1-3
cg03593057_APOBEC3F	0.407598954	1.18E-06	1.08E-05	APOBEC3F
cg12481610_FKBP5	-0.408896986	1.18E-06	1.08E-05	FKBP5
cg04206724_NPSR1	0.508164344	1.18E-06	1.08E-05	NPSR1
cg14235348_RPL21P131	-0.536487366	1.18E-06	1.08E-05	RPL21P131
cg06752779_MTND1P28	-0.410045642	1.18E-06	1.08E-05	MTND1P28
cg06752779_RPL35AP3	-0.410045642	1.18E-06	1.08E-05	RPL35AP3
cg06752779_MTCO2P31	-0.410045642	1.18E-06	1.08E-05	MTCO2P31
cg06752779_MIR592	-0.410045642	1.18E-06	1.08E-05	MIR592
cg06752779_MTATP6P23	-0.410045642	1.18E-06	1.08E-05	MTATP6P23
cg06752779_OR51A5P	-0.410045642	1.18E-06	1.08E-05	OR51A5P
cg06752779_TCEAL4P1	-0.410045642	1.18E-06	1.08E-05	TCEAL4P1
cg06752779_FABP5P4	-0.410045642	1.18E-06	1.08E-05	FABP5P4
cg06752779_LINC00404	-0.410045642	1.18E-06	1.08E-05	LINC00404
cg06752779_RPL32P31	-0.410045642	1.18E-06	1.08E-05	RPL32P31
cg06752779_MIR520A	-0.410045642	1.18E-06	1.08E-05	MIR520A
cg14368276_RNVU1-17	-0.425753655	1.18E-06	1.08E-05	RNVU1-17
cg14368276_GEMIN2P1	-0.425753655	1.18E-06	1.08E-05	GEMIN2P1
cg14368276_MYCNUT	-0.425753655	1.18E-06	1.08E-05	MYCNUT
cg14368276_RNU7-182P	-0.425753655	1.18E-06	1.08E-05	RNU7-182P
cg14368276_HAGLROS	-0.425753655	1.18E-06	1.08E-05	HAGLROS
cg14368276_C3orf85	-0.425753655	1.18E-06	1.08E-05	C3orf85
cg14368276_RN7SL415P	-0.425753655	1.18E-06	1.08E-05	RN7SL415P
cg14368276_DYNLL1P7	-0.425753655	1.18E-06	1.08E-05	DYNLL1P7
cg14368276_LINC00208	-0.425753655	1.18E-06	1.08E-05	LINC00208
cg14368276_PAEP	-0.425753655	1.18E-06	1.08E-05	PAEP
cg14368276_LINC02668	-0.425753655	1.18E-06	1.08E-05	LINC02668
cg14368276_RPS7P9	-0.425753655	1.18E-06	1.08E-05	RPS7P9
cg14368276_OR4C4P	-0.425753655	1.18E-06	1.08E-05	OR4C4P
cg14368276_RNU6-1175P	-0.425753655	1.18E-06	1.08E-05	RNU6-1175P
cg14368276_DNAJA1P1	-0.425753655	1.18E-06	1.08E-05	DNAJA1P1
cg14368276_RNA5SP430	-0.425753655	1.18E-06	1.08E-05	RNA5SP430
cg14368276_KRTAP12-3	-0.425753655	1.18E-06	1.08E-05	KRTAP12-3
cg03549208_HMGN2P24	-0.44724077	1.18E-06	1.08E-05	HMGN2P24
cg23380468_NPM1P36	-0.44816338	1.18E-06	1.08E-05	NPM1P36
cg15993408_RNU6-990P	-0.423359029	1.18E-06	1.08E-05	RNU6-990P
cg20801751_STARP1	-0.427991967	1.18E-06	1.08E-05	STARP1
cg03803610_TRDN-AS1	-0.526798921	1.18E-06	1.08E-05	TRDN-AS1
cg00530579_OR13D2P	-0.397779803	1.18E-06	1.08E-05	OR13D2P
cg00456950_DEFB104B	-0.471147101	1.18E-06	1.08E-05	DEFB104B
cg00456950_DEFB104A	-0.471147101	1.18E-06	1.08E-05	DEFB104A
cg00456950_AURKBP1	-0.471147101	1.18E-06	1.08E-05	AURKBP1
cg07102783_RNU1-70P	-0.444524507	1.18E-06	1.08E-05	RNU1-70P
cg16582255_LINC02082	-0.470854768	1.18E-06	1.08E-05	LINC02082
cg16810969_HOXA9	-0.464900563	1.18E-06	1.08E-05	HOXA9
cg11868136_PCLAF	-0.451084296	1.18E-06	1.08E-05	PCLAF
cg17613326_OR4N2	0.464184078	1.18E-06	1.08E-05	OR4N2
cg00470469_S1PR3	-0.44349397	1.18E-06	1.08E-05	S1PR3
cg15712577_VDAC1P9	-0.407061313	1.18E-06	1.08E-05	VDAC1P9
cg00204065_ERRFI1	-0.451197703	1.18E-06	1.08E-05	ERRFI1
cg17364850_ZFP57	-0.495295375	1.18E-06	1.08E-05	ZFP57
cg07102783_ZNF734P	-0.433824438	1.18E-06	1.08E-05	ZNF734P
cg16278658_SIGLEC7	-0.479972847	1.18E-06	1.08E-05	SIGLEC7
cg18343899_MUCL3	-0.450476517	1.18E-06	1.08E-05	MUCL3
cg00044848_OR2B2	-0.427366255	1.18E-06	1.08E-05	OR2B2
cg05735659_RNA5SP138	0.420881193	1.18E-06	1.08E-05	RNA5SP138
cg05735659_ARL2BPP7	0.420881193	1.18E-06	1.08E-05	ARL2BPP7
cg23564471_KRTAP10-6	-0.428441323	1.18E-06	1.08E-05	KRTAP10-6
cg24969888_LINC02487	-0.450539735	1.18E-06	1.08E-05	LINC02487
cg08433110_GATA5	-0.436345589	1.18E-06	1.08E-05	GATA5
cg06747314_IGKV1D-43	-0.440905981	1.18E-06	1.08E-05	IGKV1D-43
cg02695239_GJD2	-0.443402624	1.18E-06	1.08E-05	GJD2
cg16792066_EN2	0.403301232	1.18E-06	1.08E-05	EN2
cg22078459_RN7SL304P	-0.480474851	1.18E-06	1.08E-05	RN7SL304P
cg22078459_LINC01826	-0.480474851	1.18E-06	1.08E-05	LINC01826
cg22078459_NPM1P28	-0.480474851	1.18E-06	1.08E-05	NPM1P28
cg22078459_DEFB106B	-0.480474851	1.18E-06	1.08E-05	DEFB106B
cg22078459_GPN3P1	-0.480474851	1.18E-06	1.08E-05	GPN3P1
cg22078459_CTBP2P6	-0.480474851	1.18E-06	1.08E-05	CTBP2P6
cg22078459_OR8F1P	-0.480474851	1.18E-06	1.08E-05	OR8F1P
cg22078459_GXYLT1P1	-0.480474851	1.18E-06	1.08E-05	GXYLT1P1
cg22078459_RPL18AP17	-0.480474851	1.18E-06	1.08E-05	RPL18AP17
cg22078459_SPACA7	-0.480474851	1.18E-06	1.08E-05	SPACA7
cg22078459_RNASE11	-0.480474851	1.18E-06	1.08E-05	RNASE11
cg22078459_RPL9P6	-0.480474851	1.18E-06	1.08E-05	RPL9P6
cg22078459_YRDCP3	-0.480474851	1.18E-06	1.08E-05	YRDCP3
cg14046470_OSTCP4	-0.461735018	1.18E-06	1.08E-05	OSTCP4
cg03734225_RPL7P5	-0.436551331	1.18E-06	1.08E-05	RPL7P5
cg05327736_MIR655	0.490832229	1.18E-06	1.08E-05	MIR655
cg16792066_TLL2	0.41632648	1.18E-06	1.08E-05	TLL2
cg16970850_RN7SL807P	-0.426815061	1.18E-06	1.08E-05	RN7SL807P
cg11560603_RNU6-441P	-0.462548662	1.18E-06	1.08E-05	RNU6-441P
cg15977002_IGKV1D-33	-0.453284198	1.18E-06	1.08E-05	IGKV1D-33
cg14924064_POTEH-AS1	0.410937627	1.18E-06	1.08E-05	POTEH-AS1
cg22798247_LINC00434	-0.433717189	1.18E-06	1.08E-05	LINC00434
cg21200382_RNU1-18P	0.486366738	1.18E-06	1.08E-05	RNU1-18P
cg27039034_MIR218-2	0.468897138	1.18E-06	1.08E-05	MIR218-2
cg04025917_ACTBP6	0.391748133	1.18E-06	1.08E-05	ACTBP6
cg21297167_MIR1269A	0.489327016	1.18E-06	1.08E-05	MIR1269A
cg24304928_FABP5P7	-0.404711031	1.18E-06	1.08E-05	FABP5P7
cg04751533_ECEL1P1	-0.41110616	1.18E-06	1.08E-05	ECEL1P1
cg17714861_BCL3	-0.432205366	1.18E-06	1.08E-05	BCL3
cg21873967_EEF1A1P36	-0.435139165	1.18E-06	1.08E-05	EEF1A1P36
cg27465654_LINC02092	0.408409744	1.18E-06	1.08E-05	LINC02092
cg10725441_RNU6-597P	-0.422561906	1.18E-06	1.08E-05	RNU6-597P
cg23024913_HSPD1P9	-0.45295393	1.18E-06	1.08E-05	HSPD1P9
cg18626958_SPATA31D1	-0.423793281	1.18E-06	1.08E-05	SPATA31D1
cg10653573_MIR552	-0.425784043	1.18E-06	1.08E-05	MIR552
cg11935592_TMEM235	-0.423733578	1.18E-06	1.08E-05	TMEM235
cg09817248_EEF1A1P27	0.412392211	1.18E-06	1.08E-05	EEF1A1P27
cg12282100_NDUFS5P2	0.421856125	1.18E-06	1.08E-05	NDUFS5P2
cg09294055_RN7SL553P	0.404792141	1.18E-06	1.08E-05	RN7SL553P
cg03591123_PXDNL	-0.432792765	1.18E-06	1.08E-05	PXDNL
cg27543695_GSTA9P	-0.428103239	1.18E-06	1.08E-05	GSTA9P
cg25774020_MTCYBP14	-0.449684768	1.18E-06	1.08E-05	MTCYBP14
cg17055934_MIR124-3	0.412368416	1.18E-06	1.08E-05	MIR124-3
cg15735438_MTCO1P42	-0.43888981	1.18E-06	1.08E-05	MTCO1P42
cg16899501_CHTOP	-0.474779509	1.18E-06	1.08E-05	CHTOP
cg24711094_RNU7-95P	-0.430262168	1.18E-06	1.08E-05	RNU7-95P
cg24711094_MTND4P13	-0.430262168	1.18E-06	1.08E-05	MTND4P13
cg24711094_RNA5SP234	-0.430262168	1.18E-06	1.08E-05	RNA5SP234
cg24711094_RN7SKP6	-0.430262168	1.18E-06	1.08E-05	RN7SKP6
cg24604127_IGKV6-21	-0.4186761	1.19E-06	1.08E-05	IGKV6-21
cg14776351_KRT8P44	-0.490093147	1.19E-06	1.08E-05	KRT8P44
cg06136472_IGHV2-70D	-0.446607347	1.19E-06	1.08E-05	IGHV2-70D
cg07091544_HOXA11-AS	-0.433313128	1.19E-06	1.08E-05	HOXA11-AS
cg05440642_ZNF734P	0.544315232	1.19E-06	1.08E-05	ZNF734P
cg02444715_IMMTP1	-0.440185699	1.19E-06	1.08E-05	IMMTP1
cg10039163_SNAP91	-0.408205314	1.19E-06	1.08E-05	SNAP91
cg02858839_TMEM114	-0.568593157	1.19E-06	1.08E-05	TMEM114
cg17765009_USH2A-AS1	-0.486340229	1.19E-06	1.08E-05	USH2A-AS1
cg02426343_REG3G	0.418325832	1.19E-06	1.08E-05	REG3G
cg07509352_MIR494	-0.4547428	1.19E-06	1.08E-05	MIR494
cg24667575_GOLGA8UP	-0.459332583	1.19E-06	1.09E-05	GOLGA8UP
cg14790638_RNU6-1151P	-0.431481542	1.19E-06	1.09E-05	RNU6-1151P
cg03113878_RYR3	0.384710432	1.19E-06	1.09E-05	RYR3
cg15976390_LHX5	-0.419159278	1.19E-06	1.09E-05	LHX5
cg19483581_SYT1	-0.547670831	1.19E-06	1.09E-05	SYT1
cg19987111_RNU6-1031P	-0.447554276	1.19E-06	1.09E-05	RNU6-1031P
cg02310191_RNA5SP173	-0.490370986	1.19E-06	1.09E-05	RNA5SP173
cg02310191_LINC01020	-0.490370986	1.19E-06	1.09E-05	LINC01020
cg02310191_RNU6-543P	-0.490370986	1.19E-06	1.09E-05	RNU6-543P
cg02310191_LINC01040	-0.490370986	1.19E-06	1.09E-05	LINC01040
cg17159699_DMRTB1	-0.46127465	1.19E-06	1.09E-05	DMRTB1
cg04116297_RNU6-1286P	-0.432273548	1.19E-06	1.09E-05	RNU6-1286P
cg15159588_SNORD114-11	-0.520443936	1.19E-06	1.09E-05	SNORD114-11
cg15021109_LINC00395	-0.525285298	1.19E-06	1.09E-05	LINC00395
cg04470905_PRAME	0.415175417	1.19E-06	1.09E-05	PRAME
cg22061776_RN7SL561P	0.514996171	1.19E-06	1.09E-05	RN7SL561P
cg24004951_MRPS21P5	-0.42908283	1.19E-06	1.09E-05	MRPS21P5
cg05292018_MIR1256	-0.425844976	1.19E-06	1.09E-05	MIR1256
cg01087869_LINC00671	-0.462695062	1.19E-06	1.09E-05	LINC00671
cg11153505_TUBB6	-0.416987981	1.19E-06	1.09E-05	TUBB6
cg08426938_LINC01722	-0.427264262	1.19E-06	1.09E-05	LINC01722
cg26543311_CST4	-0.45194211	1.19E-06	1.09E-05	CST4
cg14483161_RN7SKP1	-0.423491696	1.19E-06	1.09E-05	RN7SKP1
cg03591123_SCP2D1-AS1	-0.417261704	1.19E-06	1.09E-05	SCP2D1-AS1
cg01708411_HERC6	0.389371282	1.19E-06	1.09E-05	HERC6
cg20540806_SPATA21	0.411130979	1.19E-06	1.09E-05	SPATA21
cg12594546_RAB4B-EGLN2	-0.50770075	1.19E-06	1.09E-05	RAB4B-EGLN2
cg17847861_RPL13P2	0.430559032	1.19E-06	1.09E-05	RPL13P2
cg24377657_RNA5SP238	0.412149632	1.19E-06	1.09E-05	RNA5SP238
cg11432526_TAS2R40	-0.413630841	1.19E-06	1.09E-05	TAS2R40
cg17364850_BMP5	-0.476477688	1.19E-06	1.09E-05	BMP5
cg01708411_BTN3A1	0.39943983	1.19E-06	1.09E-05	BTN3A1
cg25130590_TBC1D3P2	-0.416951778	1.19E-06	1.09E-05	TBC1D3P2
cg01610685_TRRAP	-0.55355054	1.19E-06	1.09E-05	TRRAP
cg04515996_IL20	0.413953206	1.19E-06	1.09E-05	IL20
cg01138305_BOC	-0.589930654	1.19E-06	1.09E-05	BOC
cg26337592_RPS2P48	0.426586934	1.19E-06	1.09E-05	RPS2P48
cg23348107_COX6B1P7	-0.540998402	1.19E-06	1.09E-05	COX6B1P7
cg23348107_RNU6-827P	-0.540998402	1.19E-06	1.09E-05	RNU6-827P
cg23348107_MTCO2P8	-0.540998402	1.19E-06	1.09E-05	MTCO2P8
cg23348107_SNORD115-30	-0.540998402	1.19E-06	1.09E-05	SNORD115-30
cg23348107_KRTAP4-7	-0.540998402	1.19E-06	1.09E-05	KRTAP4-7
cg18997918_OR2T12	-0.400723489	1.19E-06	1.09E-05	OR2T12
cg05740632_RNA5SP130	-0.469288035	1.19E-06	1.09E-05	RNA5SP130
cg05740632_NDUFS5P3	-0.464766554	1.19E-06	1.09E-05	NDUFS5P3
cg05740632_RPL7P13	-0.464766554	1.19E-06	1.09E-05	RPL7P13
cg05740632_MED15P5	-0.464766554	1.19E-06	1.09E-05	MED15P5
cg05740632_NUP210P2	-0.464766554	1.19E-06	1.09E-05	NUP210P2
cg05740632_LINC02540	-0.464766554	1.19E-06	1.09E-05	LINC02540
cg24605553_LINC02090	0.505050995	1.19E-06	1.09E-05	LINC02090
cg10991855_GCA	-0.404365334	1.19E-06	1.09E-05	GCA
cg12953599_AK4P5	0.427869269	1.19E-06	1.09E-05	AK4P5
cg06620353_HNRNPA1P30	-0.442720114	1.19E-06	1.09E-05	HNRNPA1P30
cg05921384_IGLV5-48	-0.422585319	1.19E-06	1.09E-05	IGLV5-48
cg10535675_RPL7P29	0.424879469	1.19E-06	1.09E-05	RPL7P29
cg12607106_RNA5SP450	-0.440374997	1.19E-06	1.09E-05	RNA5SP450
cg27459981_HSD17B7	0.48003622	1.19E-06	1.09E-05	HSD17B7
cg01808320_RN7SKP32	-0.436408979	1.19E-06	1.09E-05	RN7SKP32
cg02877478_RNA5SP378	0.448877284	1.19E-06	1.09E-05	RNA5SP378
cg20137750_FXYD2	-0.421180244	1.19E-06	1.09E-05	FXYD2
cg20007465_HHIP	0.410217331	1.19E-06	1.09E-05	HHIP
cg01534242_SMG1P4	-0.448873462	1.19E-06	1.09E-05	SMG1P4
cg18811157_CAMK1G	-0.408343085	1.19E-06	1.09E-05	CAMK1G
cg05868023_UTF1	0.417433234	1.19E-06	1.09E-05	UTF1
cg14646214_ANGPTL4	-0.555175668	1.19E-06	1.09E-05	ANGPTL4
cg11153505_SPRR2A	-0.403695301	1.19E-06	1.09E-05	SPRR2A
cg12571007_PCGEM1	-0.442398931	1.19E-06	1.09E-05	PCGEM1
cg09774124_KRTAP4-5	-0.421910501	1.19E-06	1.09E-05	KRTAP4-5
cg02990361_TPRX1	0.47047581	1.19E-06	1.09E-05	TPRX1
cg12931756_OR51A8P	-0.484475525	1.19E-06	1.09E-05	OR51A8P
cg24299929_LINC01774	-0.421333837	1.19E-06	1.09E-05	LINC01774
cg14861778_RPS27P23	-0.533428909	1.19E-06	1.09E-05	RPS27P23
cg17201960_LDB3	-0.461031815	1.19E-06	1.09E-05	LDB3
cg07884306_MIR633	-0.421197574	1.19E-06	1.09E-05	MIR633
cg16399648_SNRPEP8	-0.571213989	1.19E-06	1.09E-05	SNRPEP8
cg26972832_LINC01072	-0.411723511	1.19E-06	1.09E-05	LINC01072
cg16472408_LINC02662	-0.414555046	1.19E-06	1.09E-05	LINC02662
cg01708411_GZMA	0.392240085	1.19E-06	1.09E-05	GZMA
cg09781987_RNA5SP141	-0.411867786	1.19E-06	1.09E-05	RNA5SP141
cg25933095_LINC01739	-0.429004733	1.20E-06	1.09E-05	LINC01739
cg25713657_HMGB1P49	-0.485203254	1.20E-06	1.09E-05	HMGB1P49
cg03773226_RNA5SP133	0.461103289	1.20E-06	1.09E-05	RNA5SP133
cg27141266_RN7SKP207	-0.417770337	1.20E-06	1.09E-05	RN7SKP207
cg22168087_KLRK1	0.418660903	1.20E-06	1.09E-05	KLRK1
cg09809224_PCDH9-AS1	-0.440626675	1.20E-06	1.09E-05	PCDH9-AS1
cg10279395_ATP2B2	-0.459544768	1.20E-06	1.09E-05	ATP2B2
cg00239952_TRBV24OR9-2	0.540494914	1.20E-06	1.09E-05	TRBV24OR9-2
cg11793413_SNORD48	-0.579365294	1.20E-06	1.09E-05	SNORD48
cg10826174_ASB10	-0.52133241	1.20E-06	1.09E-05	ASB10
cg13076269_CAPZA3	-0.511495353	1.20E-06	1.09E-05	CAPZA3
cg11555335_B4GALNT1	-0.436328342	1.20E-06	1.09E-05	B4GALNT1
cg06251321_POTEF	-0.434210152	1.20E-06	1.09E-05	POTEF
cg17158894_HOXD8	-0.496924795	1.20E-06	1.09E-05	HOXD8
cg24429037_RNU1-78P	-0.458564359	1.20E-06	1.09E-05	RNU1-78P
cg27084310_DCD	-0.517103631	1.20E-06	1.09E-05	DCD
cg17388638_OR2A25	-0.439458947	1.20E-06	1.09E-05	OR2A25
cg12421834_MRPS18BP1	0.422168408	1.20E-06	1.09E-05	MRPS18BP1
cg03788509_USH2A-AS1	-0.43872369	1.20E-06	1.09E-05	USH2A-AS1
cg16278658_CHSY1	-0.481165244	1.20E-06	1.09E-05	CHSY1
cg10279395_OR11G2	-0.472411056	1.20E-06	1.09E-05	OR11G2
cg08914150_HSD11B2	-0.476242674	1.20E-06	1.09E-05	HSD11B2
cg05207347_RNU6-1065P	-0.417366551	1.20E-06	1.09E-05	RNU6-1065P
cg19273773_CST1	0.427033928	1.20E-06	1.09E-05	CST1
cg13648318_RNU6-238P	0.44033035	1.20E-06	1.09E-05	RNU6-238P
cg11706829_PPIAP26	-0.481807215	1.20E-06	1.09E-05	PPIAP26
cg26543311_RNA5SP389	-0.454419549	1.20E-06	1.09E-05	RNA5SP389
cg17299636_ATF1P1	-0.418912544	1.20E-06	1.09E-05	ATF1P1
cg03480243_OR7E157P	-0.474703095	1.20E-06	1.09E-05	OR7E157P
cg05836256_RN7SKP231	-0.421736646	1.20E-06	1.09E-05	RN7SKP231
cg01371313_FAM170A	-0.556223557	1.20E-06	1.09E-05	FAM170A
cg11153505_SIGLEC9	-0.41072856	1.20E-06	1.09E-05	SIGLEC9
cg17388638_ITGA8	-0.444710035	1.20E-06	1.09E-05	ITGA8
cg25205727_SNORD115-31	-0.415602321	1.20E-06	1.09E-05	SNORD115-31
cg01000602_RPL21P23	-0.443780387	1.20E-06	1.09E-05	RPL21P23
cg06495764_LCE1A	0.422500682	1.20E-06	1.09E-05	LCE1A
cg22166977_RNU105B	-0.418772324	1.20E-06	1.09E-05	RNU105B
cg05395063_KRTAP10-2	-0.458179019	1.20E-06	1.09E-05	KRTAP10-2
cg11868136_SNORD59A	-0.458667863	1.20E-06	1.09E-05	SNORD59A
cg14526732_RNU6-391P	0.419780142	1.20E-06	1.09E-05	RNU6-391P
cg26338386_PCDH8	-0.502845913	1.20E-06	1.09E-05	PCDH8
cg16726234_RNA5SP195	-0.431563692	1.20E-06	1.09E-05	RNA5SP195
cg13802844_ZNF877P	-0.510015909	1.20E-06	1.09E-05	ZNF877P
cg22168087_IGHD2-2	0.417766362	1.20E-06	1.09E-05	IGHD2-2
cg26340737_KRTAP12-4	0.415140596	1.20E-06	1.09E-05	KRTAP12-4
cg17653352_KCNK10	-0.433543134	1.20E-06	1.09E-05	KCNK10
cg23024913_MIR548A3	-0.433603647	1.20E-06	1.09E-05	MIR548A3
cg04513703_SLC25A18P1	-0.430085648	1.20E-06	1.09E-05	SLC25A18P1
cg11341215_TMEFF2	-0.567586318	1.20E-06	1.09E-05	TMEFF2
cg10991855_HK3	-0.405217588	1.20E-06	1.09E-05	HK3
cg08268925_TMCO2	-0.431987457	1.20E-06	1.10E-05	TMCO2
cg03910065_IBSP	0.421881648	1.20E-06	1.10E-05	IBSP
cg14611230_NR5A1	-0.533963383	1.20E-06	1.10E-05	NR5A1
cg26759296_RNU2-9P	-0.451018473	1.20E-06	1.10E-05	RNU2-9P
cg18765801_RN7SKP178	-0.423617627	1.20E-06	1.10E-05	RN7SKP178
cg06042259_SCP2D1-AS1	-0.464415421	1.20E-06	1.10E-05	SCP2D1-AS1
cg16278658_DHRS13	-0.489366084	1.20E-06	1.10E-05	DHRS13
cg10723869_UGT2B28	-0.441949482	1.20E-06	1.10E-05	UGT2B28
cg16217323_MIR16-1	-0.411565978	1.20E-06	1.10E-05	MIR16-1
cg11041558_COX6CP2	-0.456963985	1.20E-06	1.10E-05	COX6CP2
cg10099957_RNU6-82P	-0.45753806	1.20E-06	1.10E-05	RNU6-82P
cg05713971_RNU6-1000P	0.420249529	1.20E-06	1.10E-05	RNU6-1000P
cg21078196_LCE3A	-0.445729548	1.20E-06	1.10E-05	LCE3A
cg12594546_TNFRSF4	-0.501034587	1.20E-06	1.10E-05	TNFRSF4
cg24604127_FRMPD1	-0.4155675	1.20E-06	1.10E-05	FRMPD1
cg05077566_PRSS3P4	-0.582634444	1.20E-06	1.10E-05	PRSS3P4
cg21288684_MOXD1	-0.423822848	1.20E-06	1.10E-05	MOXD1
cg23608297_PCDH9-AS1	-0.500418585	1.20E-06	1.10E-05	PCDH9-AS1
cg14646214_HAL	-0.530699093	1.20E-06	1.10E-05	HAL
cg09471804_RPL23AP28	-0.426443007	1.20E-06	1.10E-05	RPL23AP28
cg20007465_GPR161	0.414398251	1.20E-06	1.10E-05	GPR161
cg22363520_RNU1-8P	-0.45851566	1.20E-06	1.10E-05	RNU1-8P
cg02426343_TRIM43	0.400378118	1.20E-06	1.10E-05	TRIM43
cg21372392_RET	0.444276711	1.20E-06	1.10E-05	RET
cg11153505_BTG2	-0.403278173	1.20E-06	1.10E-05	BTG2
cg11600697_DAOA-AS1	0.431541426	1.20E-06	1.10E-05	DAOA-AS1
cg19506623_KRT72	-0.447323844	1.20E-06	1.10E-05	KRT72
cg00530579_CD48	-0.407645859	1.20E-06	1.10E-05	CD48
cg17613326_ATCAY	0.460784291	1.20E-06	1.10E-05	ATCAY
cg15790457_TEX44	-0.429784565	1.20E-06	1.10E-05	TEX44
cg09583984_IGSF21-AS1	-0.492177698	1.20E-06	1.10E-05	IGSF21-AS1
cg24358599_SORCS3	-0.422961657	1.20E-06	1.10E-05	SORCS3
cg21133255_GPR153	-0.421394328	1.20E-06	1.10E-05	GPR153
cg17653352_CLCP1	-0.436136708	1.20E-06	1.10E-05	CLCP1
cg22280068_CCR12P	-0.423734367	1.20E-06	1.10E-05	CCR12P
cg24290320_MRPL50P1	-0.44223841	1.20E-06	1.10E-05	MRPL50P1
cg10852431_NME1P1	0.561257208	1.20E-06	1.10E-05	NME1P1
cg16975684_LIPF	-0.434398555	1.20E-06	1.10E-05	LIPF
cg23024913_FABP5P2	-0.45290898	1.20E-06	1.10E-05	FABP5P2
cg25195424_POM121B	-0.43405016	1.20E-06	1.10E-05	POM121B
cg05601623_CLEC12A	0.399427728	1.20E-06	1.10E-05	CLEC12A
cg11153505_MNDA	-0.404091069	1.20E-06	1.10E-05	MNDA
cg05133155_RNU6-618P	-0.436863639	1.21E-06	1.10E-05	RNU6-618P
cg26170855_PRB4	-0.43276528	1.21E-06	1.10E-05	PRB4
cg17364850_FSTL5	-0.489716327	1.21E-06	1.10E-05	FSTL5
cg12877532_LRR1	-0.427866639	1.21E-06	1.10E-05	LRR1
cg16231241_SPINT5P	0.526226452	1.21E-06	1.10E-05	SPINT5P
cg03966322_SUCLA2P2	0.432377756	1.21E-06	1.10E-05	SUCLA2P2
cg26459473_MTND2P16	-0.422377256	1.21E-06	1.10E-05	MTND2P16
cg16092069_NPPB	-0.409924414	1.21E-06	1.10E-05	NPPB
cg17714861_RN7SL111P	-0.424975745	1.21E-06	1.10E-05	RN7SL111P
cg01708411_XCR1	0.41314142	1.21E-06	1.10E-05	XCR1
cg19757526_IGLV1-40	-0.532222034	1.21E-06	1.10E-05	IGLV1-40
cg03033996_SNORD113-3	-0.497026895	1.21E-06	1.10E-05	SNORD113-3
cg10631684_LPCAT2BP	-0.584455726	1.21E-06	1.10E-05	LPCAT2BP
cg00384264_WARS1	-0.451391213	1.21E-06	1.10E-05	WARS1
cg19360023_MIR582	-0.423817391	1.21E-06	1.10E-05	MIR582
cg18720828_PARP9	-0.490733219	1.21E-06	1.10E-05	PARP9
cg12353589_TAS2R16	-0.441769904	1.21E-06	1.10E-05	TAS2R16
cg18095452_SSR1P2	-0.4776333	1.21E-06	1.10E-05	SSR1P2
cg20657843_SHD	-0.441767043	1.21E-06	1.10E-05	SHD
cg03184037_PDE4DIPP3	0.419718632	1.21E-06	1.10E-05	PDE4DIPP3
cg25710745_HCN2	-0.462642058	1.21E-06	1.10E-05	HCN2
cg19014289_RNY4P13	-0.453157408	1.21E-06	1.10E-05	RNY4P13
cg14562619_PHACTR3	-0.431479797	1.21E-06	1.10E-05	PHACTR3
cg04015129_HOXB13	-0.436232534	1.21E-06	1.10E-05	HOXB13
cg14229362_LINC02624	0.432364424	1.21E-06	1.10E-05	LINC02624
cg08880327_LHCGR	-0.401103881	1.21E-06	1.10E-05	LHCGR
cg24702216_RNU4-27P	-0.471969897	1.21E-06	1.10E-05	RNU4-27P
cg05226043_OR4G2P	-0.419613652	1.21E-06	1.10E-05	OR4G2P
cg16596598_RNU6-1105P	-0.407361191	1.21E-06	1.10E-05	RNU6-1105P
cg20657843_MMP1	-0.445334647	1.21E-06	1.10E-05	MMP1
cg00470469_GDA	-0.402780163	1.21E-06	1.10E-05	GDA
cg10039163_IGHD5-24	-0.414573408	1.21E-06	1.10E-05	IGHD5-24
cg10991855_SVIL	-0.423829747	1.21E-06	1.10E-05	SVIL
cg03859313_SLC38A8	0.425804881	1.21E-06	1.10E-05	SLC38A8
cg08044704_P2RY6	-0.527439339	1.21E-06	1.10E-05	P2RY6
cg23024553_LINC00598	-0.427146006	1.21E-06	1.10E-05	LINC00598
cg03266048_ASH2LP1	-0.482721001	1.21E-06	1.10E-05	ASH2LP1
cg16792066_CEACAM19	0.411420814	1.21E-06	1.10E-05	CEACAM19
cg16770243_APOH	-0.444890622	1.21E-06	1.10E-05	APOH
cg16792066_CTRB1	0.4117034	1.21E-06	1.10E-05	CTRB1
cg10061851_MIR578	0.421288697	1.21E-06	1.10E-05	MIR578
cg25710745_OLIG1	-0.466856638	1.21E-06	1.10E-05	OLIG1
cg14122110_OR51F2	-0.415226476	1.21E-06	1.10E-05	OR51F2
cg20896351_IGHV2-26	-0.429209478	1.21E-06	1.10E-05	IGHV2-26
cg19987111_RNU6-1304P	-0.434280258	1.21E-06	1.10E-05	RNU6-1304P
cg10967430_RNU6-39P	-0.41122882	1.21E-06	1.10E-05	RNU6-39P
cg16278658_IMPA2	-0.489284904	1.21E-06	1.10E-05	IMPA2
cg12836961_MYOM3	-0.443348649	1.21E-06	1.10E-05	MYOM3
cg27251155_CA5A	-0.437671472	1.21E-06	1.10E-05	CA5A
cg13347397_OPCML	-0.387780019	1.21E-06	1.10E-05	OPCML
cg05292018_MIR609	-0.420770806	1.21E-06	1.10E-05	MIR609
cg20638896_MYCN	-0.452820814	1.21E-06	1.10E-05	MYCN
cg00534626_LTF	-0.454010202	1.21E-06	1.10E-05	LTF
cg27015201_SNORD48	-0.547468015	1.21E-06	1.10E-05	SNORD48
cg04876127_ELK2AP	-0.421357727	1.21E-06	1.10E-05	ELK2AP
cg21360245_PSAT1P4	-0.42280035	1.21E-06	1.10E-05	PSAT1P4
cg12473985_LNCARSR	-0.52825804	1.21E-06	1.10E-05	LNCARSR
cg24704344_MIR655	0.491211648	1.21E-06	1.10E-05	MIR655
cg00859755_RNA5SP358	-0.410298458	1.21E-06	1.10E-05	RNA5SP358
cg00859755_GAPDHP34	-0.410298458	1.21E-06	1.10E-05	GAPDHP34
cg20568108_CCL8	-0.437173022	1.21E-06	1.11E-05	CCL8
cg09774124_THRB-IT1	-0.419227367	1.21E-06	1.11E-05	THRB-IT1
cg20981146_CSMD2-AS1	-0.438279795	1.21E-06	1.11E-05	CSMD2-AS1
cg04515996_LMNB1	0.413766022	1.21E-06	1.11E-05	LMNB1
cg19539986_RNVU1-17	-0.445947613	1.21E-06	1.11E-05	RNVU1-17
cg19539986_GEMIN2P1	-0.445947613	1.21E-06	1.11E-05	GEMIN2P1
cg19539986_MYCNUT	-0.445947613	1.21E-06	1.11E-05	MYCNUT
cg19539986_RNU7-182P	-0.445947613	1.21E-06	1.11E-05	RNU7-182P
cg19539986_HAGLROS	-0.445947613	1.21E-06	1.11E-05	HAGLROS
cg19539986_C3orf85	-0.445947613	1.21E-06	1.11E-05	C3orf85
cg19539986_RN7SL415P	-0.445947613	1.21E-06	1.11E-05	RN7SL415P
cg19539986_DYNLL1P7	-0.445947613	1.21E-06	1.11E-05	DYNLL1P7
cg19539986_LINC00208	-0.445947613	1.21E-06	1.11E-05	LINC00208
cg19539986_PAEP	-0.445947613	1.21E-06	1.11E-05	PAEP
cg19539986_LINC02668	-0.445947613	1.21E-06	1.11E-05	LINC02668
cg19539986_RPS7P9	-0.445947613	1.21E-06	1.11E-05	RPS7P9
cg19539986_OR4C4P	-0.445947613	1.21E-06	1.11E-05	OR4C4P
cg19539986_RNU6-1175P	-0.445947613	1.21E-06	1.11E-05	RNU6-1175P
cg19539986_DNAJA1P1	-0.445947613	1.21E-06	1.11E-05	DNAJA1P1
cg19539986_RNA5SP430	-0.445947613	1.21E-06	1.11E-05	RNA5SP430
cg19539986_KRTAP12-3	-0.445947613	1.21E-06	1.11E-05	KRTAP12-3
cg18834259_SERPINA12	0.461911694	1.21E-06	1.11E-05	SERPINA12
cg01373687_PRR27	-0.418008171	1.22E-06	1.11E-05	PRR27
cg01622885_PRSS40B	-0.470928183	1.22E-06	1.11E-05	PRSS40B
cg15042047_PTGIS	-0.477842693	1.22E-06	1.11E-05	PTGIS
cg27030245_DSC3	0.388897231	1.22E-06	1.11E-05	DSC3
cg08881019_TRAV25	0.507002701	1.22E-06	1.11E-05	TRAV25
cg20799917_ACTG1P21	0.569817509	1.22E-06	1.11E-05	ACTG1P21
cg20799917_RNA5SP232	0.569817509	1.22E-06	1.11E-05	RNA5SP232
cg11086960_MTCO2P23	-0.441995503	1.22E-06	1.11E-05	MTCO2P23
cg19836592_ACTG1P21	-0.532085906	1.22E-06	1.11E-05	ACTG1P21
cg19836592_RNA5SP232	-0.532085906	1.22E-06	1.11E-05	RNA5SP232
cg26081710_OR5H1	-0.44999516	1.22E-06	1.11E-05	OR5H1
cg04132177_MTND4P10	-0.422461506	1.22E-06	1.11E-05	MTND4P10
cg14776351_USP17L8	-0.491136626	1.22E-06	1.11E-05	USP17L8
cg10284638_ACTL8	-0.424673135	1.22E-06	1.11E-05	ACTL8
cg11086960_ZNF863P	-0.441361605	1.22E-06	1.11E-05	ZNF863P
cg11128983_RNU1-98P	-0.437283313	1.22E-06	1.11E-05	RNU1-98P
cg04520897_RN7SL79P	-0.425448044	1.22E-06	1.11E-05	RN7SL79P
cg11868136_SV2C	-0.436342777	1.22E-06	1.11E-05	SV2C
cg04223606_CACNG2	0.513157014	1.22E-06	1.11E-05	CACNG2
cg16378520_PSG7	-0.440795997	1.22E-06	1.11E-05	PSG7
cg00598860_KRTAP10-3	-0.42115581	1.22E-06	1.11E-05	KRTAP10-3
cg00592315_LINC01788	-0.442989682	1.22E-06	1.11E-05	LINC01788
cg08914150_LINC01743	-0.48088796	1.22E-06	1.11E-05	LINC01743
cg00743325_RN7SL79P	0.406446127	1.22E-06	1.11E-05	RN7SL79P
cg11041558_RPS20P25	-0.468393222	1.22E-06	1.11E-05	RPS20P25
cg23809394_APCS	0.451422226	1.22E-06	1.11E-05	APCS
cg23238869_NFKBIZ	-0.445588778	1.22E-06	1.11E-05	NFKBIZ
cg12256809_KRTAP2-5P	-0.440339039	1.22E-06	1.11E-05	KRTAP2-5P
cg01240583_MIR1285-2	-0.442103524	1.22E-06	1.11E-05	MIR1285-2
cg02063485_OR13C6P	-0.428018658	1.22E-06	1.11E-05	OR13C6P
cg03033996_SNORD66	-0.488890966	1.22E-06	1.11E-05	SNORD66
cg12494488_RNU6-95P	-0.587410411	1.22E-06	1.11E-05	RNU6-95P
cg08630891_RANP7	-0.430881591	1.22E-06	1.11E-05	RANP7
cg23891601_LINC01056	-0.441043861	1.22E-06	1.11E-05	LINC01056
cg13468092_ADCYAP1	-0.467077897	1.22E-06	1.11E-05	ADCYAP1
cg00340919_RPS4XP9	-0.501277861	1.22E-06	1.11E-05	RPS4XP9
cg18666982_MTCO1P8	-0.432156279	1.22E-06	1.11E-05	MTCO1P8
cg11704602_IGLV2-18	-0.469325548	1.22E-06	1.11E-05	IGLV2-18
cg18391514_OR3A1	-0.418054116	1.22E-06	1.11E-05	OR3A1
cg15712577_SCIMP	-0.410271827	1.22E-06	1.11E-05	SCIMP
cg03743462_RPS27P1	-0.453662742	1.22E-06	1.11E-05	RPS27P1
cg07777115_NGB	-0.402692775	1.22E-06	1.11E-05	NGB
cg15620050_OR51A9P	-0.554222678	1.22E-06	1.11E-05	OR51A9P
cg26419656_RPL7AP28	0.415558046	1.22E-06	1.11E-05	RPL7AP28
cg00894219_IGLV2-14	-0.436094891	1.22E-06	1.11E-05	IGLV2-14
cg08073629_KLF2P4	-0.472556474	1.22E-06	1.11E-05	KLF2P4
cg07712165_CYP4F30P	-0.4237542	1.22E-06	1.11E-05	CYP4F30P
cg12474980_SH2D2A	-0.457294743	1.22E-06	1.11E-05	SH2D2A
cg19506623_SLIT1-AS1	-0.44006975	1.22E-06	1.11E-05	SLIT1-AS1
cg20667334_KRT17P6	-0.39881682	1.22E-06	1.11E-05	KRT17P6
cg17296217_RNU6-239P	-0.431182964	1.22E-06	1.11E-05	RNU6-239P
cg17296217_MIR1471	-0.431182964	1.22E-06	1.11E-05	MIR1471
cg17296217_RNU1-96P	-0.431182964	1.22E-06	1.11E-05	RNU1-96P
cg17296217_RNU6-1109P	-0.431182964	1.22E-06	1.11E-05	RNU6-1109P
cg17296217_TAAR9	-0.431182964	1.22E-06	1.11E-05	TAAR9
cg17296217_OR10G6	-0.431182964	1.22E-06	1.11E-05	OR10G6
cg17296217_SLC25A5P4	-0.431182964	1.22E-06	1.11E-05	SLC25A5P4
cg17296217_LINC01044	-0.431182964	1.22E-06	1.11E-05	LINC01044
cg17296217_MIR548H2	-0.431182964	1.22E-06	1.11E-05	MIR548H2
cg10039163_SCN3A	-0.408407807	1.22E-06	1.11E-05	SCN3A
cg16562709_ZNF877P	-0.492585453	1.22E-06	1.11E-05	ZNF877P
cg20313696_RPL22P8	-0.424352093	1.22E-06	1.11E-05	RPL22P8
cg01731023_MIR618	-0.419502821	1.22E-06	1.11E-05	MIR618
cg07979752_POTEF	0.557879534	1.22E-06	1.11E-05	POTEF
cg04826071_RN7SKP264	0.452300036	1.22E-06	1.11E-05	RN7SKP264
cg04767732_LINC01280	-0.446129406	1.22E-06	1.11E-05	LINC01280
cg04337937_S100A9	-0.464705297	1.22E-06	1.11E-05	S100A9
cg24232693_MIR218-2	0.477342572	1.22E-06	1.11E-05	MIR218-2
cg06067437_RNU6-296P	0.419580903	1.22E-06	1.11E-05	RNU6-296P
cg16278658_TMEM235	-0.493000103	1.22E-06	1.11E-05	TMEM235
cg23024553_TRAV16	-0.423607591	1.22E-06	1.11E-05	TRAV16
cg05292018_RNU6ATAC16P	-0.421821438	1.22E-06	1.11E-05	RNU6ATAC16P
cg09152224_RNU2-16P	-0.418925998	1.22E-06	1.11E-05	RNU2-16P
cg24711094_RPL10L	-0.412416156	1.23E-06	1.11E-05	RPL10L
cg15762175_DMBT1	-0.411026852	1.23E-06	1.11E-05	DMBT1
cg04337937_HAS3	-0.468861488	1.23E-06	1.11E-05	HAS3
cg01591369_MIR30A	-0.419943568	1.23E-06	1.11E-05	MIR30A
cg15411736_LINC02790	-0.41170399	1.23E-06	1.11E-05	LINC02790
cg15411736_LCE2A	-0.41170399	1.23E-06	1.11E-05	LCE2A
cg15411736_LINC00606	-0.41170399	1.23E-06	1.11E-05	LINC00606
cg15411736_RNY4P28	-0.41170399	1.23E-06	1.11E-05	RNY4P28
cg15411736_RNA5SP31	-0.41170399	1.23E-06	1.11E-05	RNA5SP31
cg25357918_OR6C1	-0.4819907	1.23E-06	1.11E-05	OR6C1
cg01026025_LINC02646	-0.535043861	1.23E-06	1.11E-05	LINC02646
cg21318603_S1PR3	-0.469174942	1.23E-06	1.11E-05	S1PR3
cg04515996_GUCY2GP	0.429243622	1.23E-06	1.11E-05	GUCY2GP
cg26502489_OR2T27	-0.478540311	1.23E-06	1.11E-05	OR2T27
cg15633679_SLC7A15P	-0.514611311	1.23E-06	1.11E-05	SLC7A15P
cg11555335_EREG	-0.434341833	1.23E-06	1.11E-05	EREG
cg06777189_IGKV4-1	-0.417623892	1.23E-06	1.11E-05	IGKV4-1
cg25716065_DIRAS1	0.433744819	1.23E-06	1.11E-05	DIRAS1
cg16712416_RNU6-815P	-0.437685837	1.23E-06	1.11E-05	RNU6-815P
cg10991855_LINC01750	-0.422737804	1.23E-06	1.12E-05	LINC01750
cg16143544_ACRBP	-0.430603205	1.23E-06	1.12E-05	ACRBP
cg15082166_OR6T1	-0.498944715	1.23E-06	1.12E-05	OR6T1
cg03788509_HIGD1AP15	-0.434395751	1.23E-06	1.12E-05	HIGD1AP15
cg12877532_PCTP	-0.422886275	1.23E-06	1.12E-05	PCTP
cg03591123_PCED1B	-0.427377214	1.23E-06	1.12E-05	PCED1B
cg16975684_RN7SKP174	-0.445358831	1.23E-06	1.12E-05	RN7SKP174
cg25849727_OR10N1P	-0.441066771	1.23E-06	1.12E-05	OR10N1P
cg25974355_SPON2	0.438184521	1.23E-06	1.12E-05	SPON2
cg24360513_CACNA1B	0.427762139	1.23E-06	1.12E-05	CACNA1B
cg19439837_FCN1	-0.410475628	1.23E-06	1.12E-05	FCN1
cg13188416_RNU7-169P	0.428124001	1.23E-06	1.12E-05	RNU7-169P
cg18455405_CHRNA3	-0.403712587	1.23E-06	1.12E-05	CHRNA3
cg25135012_CERS3	-0.39159611	1.23E-06	1.12E-05	CERS3
cg16596598_CD19	-0.400293272	1.23E-06	1.12E-05	CD19
cg23809394_RPL12P45	0.456619071	1.23E-06	1.12E-05	RPL12P45
cg10905736_TRPM1	-0.433922712	1.23E-06	1.12E-05	TRPM1
cg02590715_RN7SKP130	-0.459989578	1.23E-06	1.12E-05	RN7SKP130
cg13262723_MIR7-3	-0.520487243	1.23E-06	1.12E-05	MIR7-3
cg04738355_OTOP3	-0.438131559	1.23E-06	1.12E-05	OTOP3
cg05013129_IFNA12P	0.538834723	1.23E-06	1.12E-05	IFNA12P
cg00384264_TRAJ47	-0.457022821	1.23E-06	1.12E-05	TRAJ47
cg16977073_TIMD4	-0.414492453	1.23E-06	1.12E-05	TIMD4
cg02697258_SDAD1P4	-0.457470701	1.23E-06	1.12E-05	SDAD1P4
cg14753740_LINC02660	0.424754273	1.23E-06	1.12E-05	LINC02660
cg02039555_CCL7	-0.427386973	1.23E-06	1.12E-05	CCL7
cg26980789_HTR5A	0.516265333	1.23E-06	1.12E-05	HTR5A
cg02514711_DNM3-IT1	0.424041304	1.23E-06	1.12E-05	DNM3-IT1
cg01373687_LINC01747	-0.410846656	1.23E-06	1.12E-05	LINC01747
cg07040696_REXO1L1P	-0.51162451	1.23E-06	1.12E-05	REXO1L1P
cg12692753_WARS2P1	0.411678897	1.23E-06	1.12E-05	WARS2P1
cg02133140_RPL5P29	-0.421219735	1.23E-06	1.12E-05	RPL5P29
cg18318704_CLC	0.401653951	1.23E-06	1.12E-05	CLC
cg20983125_CD180	-0.426535831	1.23E-06	1.12E-05	CD180
cg02493602_IGLV1-36	0.457715588	1.23E-06	1.12E-05	IGLV1-36
cg02807201_SLC17A1	0.410141629	1.23E-06	1.12E-05	SLC17A1
cg22172358_PCGEM1	-0.447647861	1.23E-06	1.12E-05	PCGEM1
cg14711243_RNU6-1077P	0.414395619	1.23E-06	1.12E-05	RNU6-1077P
cg14908168_OR4F15	-0.464518188	1.23E-06	1.12E-05	OR4F15
cg10723869_HSPD1P21	-0.436899229	1.23E-06	1.12E-05	HSPD1P21
cg01164221_CD81-AS1	-0.424044757	1.23E-06	1.12E-05	CD81-AS1
cg14646214_LRRK2	-0.530394072	1.23E-06	1.12E-05	LRRK2
cg22453488_SIGLEC16	0.515390455	1.23E-06	1.12E-05	SIGLEC16
cg14484356_LINC00971	-0.415014582	1.23E-06	1.12E-05	LINC00971
cg12803615_MIR23B	-0.507780253	1.23E-06	1.12E-05	MIR23B
cg20983125_MTND2P9	-0.422158729	1.23E-06	1.12E-05	MTND2P9
cg16550453_PLSCR5	-0.431715982	1.23E-06	1.12E-05	PLSCR5
cg15509969_KCNIP1	0.398817715	1.23E-06	1.12E-05	KCNIP1
cg23238869_CYCSP32	-0.448364368	1.23E-06	1.12E-05	CYCSP32
cg06620353_FLG	-0.416887393	1.23E-06	1.12E-05	FLG
cg01877776_RPS4XP2	-0.484677619	1.23E-06	1.12E-05	RPS4XP2
cg03033996_RNU6-164P	-0.463618852	1.23E-06	1.12E-05	RNU6-164P
cg14170504_MRPS21P1	0.413661754	1.23E-06	1.12E-05	MRPS21P1
cg14646214_ZC3H12A	-0.545737302	1.23E-06	1.12E-05	ZC3H12A
cg08509907_MIR422A	-0.417060813	1.24E-06	1.12E-05	MIR422A
cg13028038_TMEM132E	-0.433347692	1.24E-06	1.12E-05	TMEM132E
cg01003793_IFFO1	-0.499790391	1.24E-06	1.12E-05	IFFO1
cg15391723_KLF17	-0.449452311	1.24E-06	1.12E-05	KLF17
cg14790638_NANOGNBP1	-0.415187458	1.24E-06	1.12E-05	NANOGNBP1
cg17714861_PIK3IP1	-0.421292556	1.24E-06	1.12E-05	PIK3IP1
cg24636969_GK2	0.43255823	1.24E-06	1.12E-05	GK2
cg15977002_IGKV1-37	-0.447361176	1.24E-06	1.12E-05	IGKV1-37
cg15735438_OR4K1	-0.421696863	1.24E-06	1.12E-05	OR4K1
cg03292225_GAPDHP31	-0.429441728	1.24E-06	1.12E-05	GAPDHP31
cg13565400_RNU7-165P	0.447326508	1.24E-06	1.12E-05	RNU7-165P
cg20695805_PARP15	0.404428765	1.24E-06	1.12E-05	PARP15
cg25855415_RNU6-753P	-0.481123381	1.24E-06	1.12E-05	RNU6-753P
cg21886864_KRT18P33	-0.427463717	1.24E-06	1.12E-05	KRT18P33
cg04940822_CNN2P8	0.516836822	1.24E-06	1.12E-05	CNN2P8
cg08157914_RPS26P2	-0.445404471	1.24E-06	1.12E-05	RPS26P2
cg10284638_MIR663AHG	-0.42448481	1.24E-06	1.12E-05	MIR663AHG
cg17218510_CGB2	-0.51426389	1.24E-06	1.12E-05	CGB2
cg08894280_TNFRSF10C	-0.424280605	1.24E-06	1.12E-05	TNFRSF10C
cg10100831_PRAMENP	-0.412448665	1.24E-06	1.12E-05	PRAMENP
cg00592315_OR2V1	-0.43048312	1.24E-06	1.12E-05	OR2V1
cg06234966_CALM2P4	-0.456797046	1.24E-06	1.12E-05	CALM2P4
cg24605553_IGKV1-5	0.479195518	1.24E-06	1.12E-05	IGKV1-5
cg16569407_TMEM235	-0.66037286	1.24E-06	1.12E-05	TMEM235
cg13404427_SPATA16	-0.459312092	1.24E-06	1.12E-05	SPATA16
cg12156661_IGHV1-24	-0.467818546	1.24E-06	1.12E-05	IGHV1-24
cg16278658_TRIB2	-0.480926525	1.24E-06	1.12E-05	TRIB2
cg27422885_CRCT1	-0.487048564	1.24E-06	1.12E-05	CRCT1
cg05162456_LINC01827	-0.419311987	1.24E-06	1.12E-05	LINC01827
cg23238869_NLRP3	-0.450371433	1.24E-06	1.13E-05	NLRP3
cg22762615_RPL13AP	0.414533011	1.24E-06	1.13E-05	RPL13AP
cg24866437_TRAV12-1	-0.412354081	1.24E-06	1.13E-05	TRAV12-1
cg24118983_RNA5SP57	-0.423587865	1.24E-06	1.13E-05	RNA5SP57
cg12356249_CNN2P2	-0.401320271	1.24E-06	1.13E-05	CNN2P2
cg10723869_BTF3P5	-0.450331799	1.24E-06	1.13E-05	BTF3P5
cg17753661_RPL39P39	-0.477390504	1.24E-06	1.13E-05	RPL39P39
cg23183144_HOXC9	-0.464254043	1.24E-06	1.13E-05	HOXC9
cg20614067_ELFN1-AS1	-0.433033426	1.24E-06	1.13E-05	ELFN1-AS1
cg13500029_BMS1P3	-0.415284035	1.24E-06	1.13E-05	BMS1P3
cg00171290_SMOX	-0.434257819	1.24E-06	1.13E-05	SMOX
cg04343263_CSF3R	-0.439951827	1.24E-06	1.13E-05	CSF3R
cg09996633_UCP2	-0.468256276	1.24E-06	1.13E-05	UCP2
cg04015129_RNU6-860P	-0.427297595	1.24E-06	1.13E-05	RNU6-860P
cg18185391_SLC26A9	-0.429300113	1.24E-06	1.13E-05	SLC26A9
cg12914151_TRAV16	-0.474875688	1.24E-06	1.13E-05	TRAV16
cg16582255_RN7SKP192	-0.488686587	1.24E-06	1.13E-05	RN7SKP192
cg05522180_ANKRD30B	-0.4230925	1.24E-06	1.13E-05	ANKRD30B
cg15712577_HOMER2P2	-0.410551533	1.24E-06	1.13E-05	HOMER2P2
cg22626897_C5orf46	-0.41960404	1.24E-06	1.13E-05	C5orf46
cg23798064_RN7SL504P	-0.456637367	1.24E-06	1.13E-05	RN7SL504P
cg11993171_LINC00917	-0.376832564	1.24E-06	1.13E-05	LINC00917
cg09480417_KRTAP24-1	-0.449565082	1.24E-06	1.13E-05	KRTAP24-1
cg09214668_CYP4F30P	-0.472114002	1.24E-06	1.13E-05	CYP4F30P
cg10958924_PLA2G2A	0.426806984	1.24E-06	1.13E-05	PLA2G2A
cg26550235_ZNF734P	0.459279812	1.24E-06	1.13E-05	ZNF734P
cg14646214_PPP1R18	-0.539006145	1.24E-06	1.13E-05	PPP1R18
cg04515996_TLR2	0.414218883	1.24E-06	1.13E-05	TLR2
cg20614067_HOXC6	-0.434488596	1.24E-06	1.13E-05	HOXC6
cg14483161_TRBV6-6	-0.432662593	1.24E-06	1.13E-05	TRBV6-6
cg14908168_KIRREL3-AS3	-0.456578	1.24E-06	1.13E-05	KIRREL3-AS3
cg18701685_IRS1	0.426355376	1.24E-06	1.13E-05	IRS1
cg20683445_TROAP	-0.423535171	1.24E-06	1.13E-05	TROAP
cg02814691_IL22	-0.508062539	1.24E-06	1.13E-05	IL22
cg04544994_IFNA1	-0.468355686	1.24E-06	1.13E-05	IFNA1
cg08073629_PFKFB3	-0.464559858	1.24E-06	1.13E-05	PFKFB3
cg05868023_CYP27C1	0.407313999	1.25E-06	1.13E-05	CYP27C1
cg07774612_MEIOSIN	-0.428731474	1.25E-06	1.13E-05	MEIOSIN
cg22549984_VTA1P1	-0.412689722	1.25E-06	1.13E-05	VTA1P1
cg26459473_RNU6-1160P	-0.421682304	1.25E-06	1.13E-05	RNU6-1160P
cg23608297_RFX6	-0.493062114	1.25E-06	1.13E-05	RFX6
cg22160300_RNU4-41P	-0.46047176	1.25E-06	1.13E-05	RNU4-41P
cg19477551_NGF-AS1	0.466863071	1.25E-06	1.13E-05	NGF-AS1
cg08157914_PNPLA5	-0.44388303	1.25E-06	1.13E-05	PNPLA5
cg02908282_RN7SL231P	-0.455668159	1.25E-06	1.13E-05	RN7SL231P
cg23024913_MFSD4B	-0.444311418	1.25E-06	1.13E-05	MFSD4B
cg15676015_RN7SL677P	0.427813892	1.25E-06	1.13E-05	RN7SL677P
cg04639241_RN7SL666P	-0.42683898	1.25E-06	1.13E-05	RN7SL666P
cg16448805_GALP	-0.553960924	1.25E-06	1.13E-05	GALP
cg13795336_RSPO2	-0.426791511	1.25E-06	1.13E-05	RSPO2
cg26481249_RPS27P10	-0.558723874	1.25E-06	1.13E-05	RPS27P10
cg00666820_TOM1L2	-0.432162042	1.25E-06	1.13E-05	TOM1L2
cg26592560_BMS1P17	-0.412243372	1.25E-06	1.13E-05	BMS1P17
cg16143544_LINC02088	-0.394179367	1.25E-06	1.13E-05	LINC02088
cg25578798_PADI4	-0.412568398	1.25E-06	1.13E-05	PADI4
cg16131126_GAD1	-0.520403107	1.25E-06	1.13E-05	GAD1
cg15830792_DMC1	0.495294636	1.25E-06	1.13E-05	DMC1
cg08509907_OR4F5	-0.400280877	1.25E-06	1.13E-05	OR4F5
cg18495484_RPL38P2	-0.457164387	1.25E-06	1.13E-05	RPL38P2
cg17911428_RPL13P2	-0.439872553	1.25E-06	1.13E-05	RPL13P2
cg11091734_HOXD4	-0.437383947	1.25E-06	1.13E-05	HOXD4
cg06481168_POM121L3P	0.403238353	1.25E-06	1.13E-05	POM121L3P
cg02321289_OR10J3	0.414571073	1.25E-06	1.13E-05	OR10J3
cg07091544_UNC13A	-0.44453164	1.25E-06	1.13E-05	UNC13A
cg13565400_PPL	0.426038354	1.25E-06	1.13E-05	PPL
cg25578798_LCE3D	-0.41779186	1.25E-06	1.13E-05	LCE3D
cg03593057_SETD1B	0.424908184	1.25E-06	1.13E-05	SETD1B
cg13500029_LINC01222	-0.407013721	1.25E-06	1.13E-05	LINC01222
cg04938082_BMS1P22	-0.425300085	1.25E-06	1.13E-05	BMS1P22
cg16404630_RNU6-898P	-0.41956226	1.25E-06	1.13E-05	RNU6-898P
cg13806489_SNORD52	-0.480652293	1.25E-06	1.13E-05	SNORD52
cg01093202_PIP5K1P2	-0.525970262	1.25E-06	1.13E-05	PIP5K1P2
cg19316173_SNORD33	-0.493394894	1.25E-06	1.13E-05	SNORD33
cg11156873_UCA1	-0.411768701	1.25E-06	1.13E-05	UCA1
cg04412054_FOLR1	-0.399091561	1.25E-06	1.13E-05	FOLR1
cg02426343_CNTNAP4	0.410652613	1.25E-06	1.13E-05	CNTNAP4
cg08474651_RPL27AP5	0.423486343	1.25E-06	1.13E-05	RPL27AP5
cg00666820_SLC9A1	-0.442363601	1.25E-06	1.13E-05	SLC9A1
cg17669549_RNU6-763P	-0.402759792	1.25E-06	1.13E-05	RNU6-763P
cg11995490_SPATA31B1P	-0.424510269	1.25E-06	1.13E-05	SPATA31B1P
cg25841491_TAF9BP2	-0.478482874	1.25E-06	1.13E-05	TAF9BP2
cg12571007_RNY4P18	-0.433465298	1.25E-06	1.13E-05	RNY4P18
cg14098470_HSD3BP1	-0.439010598	1.25E-06	1.13E-05	HSD3BP1
cg17096979_CECR3	-0.444845313	1.25E-06	1.13E-05	CECR3
cg08245275_TBXT	-0.440482308	1.25E-06	1.13E-05	TBXT
cg20121803_RNU7-187P	0.398720063	1.25E-06	1.13E-05	RNU7-187P
cg06469326_CABS1	-0.436925747	1.25E-06	1.13E-05	CABS1
cg13957457_COL1A1	-0.413237013	1.25E-06	1.13E-05	COL1A1
cg12238738_LINC00408	-0.548173985	1.25E-06	1.13E-05	LINC00408
cg15175351_HMGN2P18	-0.423062214	1.25E-06	1.13E-05	HMGN2P18
cg15175351_RNU6-961P	-0.423062214	1.25E-06	1.13E-05	RNU6-961P
cg15175351_RNU6-235P	-0.423062214	1.25E-06	1.13E-05	RNU6-235P
cg15175351_MIR489	-0.423062214	1.25E-06	1.13E-05	MIR489
cg15175351_RNASE9	-0.423062214	1.25E-06	1.13E-05	RNASE9
cg15175351_LINC01718	-0.423062214	1.25E-06	1.13E-05	LINC01718
cg13229245_IL9RP2	0.42407945	1.25E-06	1.13E-05	IL9RP2
cg15976390_PDE2A	-0.402186457	1.25E-06	1.13E-05	PDE2A
cg05943251_LINC01681	-0.405309493	1.25E-06	1.13E-05	LINC01681
cg03637781_SNORD109B	0.408846701	1.25E-06	1.13E-05	SNORD109B
cg13159372_KLK3	-0.42949039	1.25E-06	1.13E-05	KLK3
cg17591121_SNORD48	-0.493004904	1.25E-06	1.13E-05	SNORD48
cg26708548_RNU6-1144P	0.405274842	1.25E-06	1.13E-05	RNU6-1144P
cg24413597_RPL7AP51	-0.459367209	1.25E-06	1.13E-05	RPL7AP51
cg24829772_LCE2D	-0.472149691	1.25E-06	1.13E-05	LCE2D
cg24949324_NPM1P4	-0.475678685	1.25E-06	1.13E-05	NPM1P4
cg08160477_OR4D9	-0.519505481	1.25E-06	1.13E-05	OR4D9
cg17613326_UMODL1	0.460511169	1.25E-06	1.13E-05	UMODL1
cg00570285_PRSS3P4	-0.479640152	1.25E-06	1.14E-05	PRSS3P4
cg05868023_OOEP-AS1	0.404189457	1.25E-06	1.14E-05	OOEP-AS1
cg01093202_PLA2G2F	-0.530010797	1.25E-06	1.14E-05	PLA2G2F
cg05669210_CNTN2	0.419246413	1.25E-06	1.14E-05	CNTN2
cg09396308_MYH2	-0.445322778	1.25E-06	1.14E-05	MYH2
cg00070370_S100A7P1	-0.436172285	1.25E-06	1.14E-05	S100A7P1
cg00070370_MTND5P6	-0.436172285	1.25E-06	1.14E-05	MTND5P6
cg00070370_LINC00529	-0.436172285	1.25E-06	1.14E-05	LINC00529
cg00070370_OR4P1P	-0.436172285	1.25E-06	1.14E-05	OR4P1P
cg00070370_MIR381	-0.436172285	1.25E-06	1.14E-05	MIR381
cg00070370_RNU4-13P	-0.436172285	1.25E-06	1.14E-05	RNU4-13P
cg00070370_RPL36P1	-0.436172285	1.25E-06	1.14E-05	RPL36P1
cg00070370_IGLV3-22	-0.436172285	1.25E-06	1.14E-05	IGLV3-22
cg11091734_LPAR5	-0.424573111	1.25E-06	1.14E-05	LPAR5
cg11950994_SOX13	-0.534128518	1.25E-06	1.14E-05	SOX13
cg16237565_LINC02800	-0.406524003	1.25E-06	1.14E-05	LINC02800
cg23691743_RNA5SP72	0.317856488	1.25E-06	1.14E-05	RNA5SP72
cg23691743_MTCYBP39	-0.317856488	1.25E-06	1.14E-05	MTCYBP39
cg23691743_NPM1P10	0.317856488	1.25E-06	1.14E-05	NPM1P10
cg23691743_SOCS5P5	-0.317856488	1.25E-06	1.14E-05	SOCS5P5
cg23691743_RN7SKP280	0.317856488	1.25E-06	1.14E-05	RN7SKP280
cg23691743_LINC02654	-0.317856488	1.25E-06	1.14E-05	LINC02654
cg23691743_RN7SKP146	0.317856488	1.25E-06	1.14E-05	RN7SKP146
cg11872966_LINC00385	-0.468974463	1.25E-06	1.14E-05	LINC00385
cg19506623_ILRUNP1	-0.446821553	1.26E-06	1.14E-05	ILRUNP1
cg16964439_CAPZA3	-0.46508743	1.26E-06	1.14E-05	CAPZA3
cg21873967_RNU6-535P	-0.430126198	1.26E-06	1.14E-05	RNU6-535P
cg21873967_OR51A1P	-0.430126198	1.26E-06	1.14E-05	OR51A1P
cg21873967_LINC00523	-0.430126198	1.26E-06	1.14E-05	LINC00523
cg02814691_RNA5SP146	-0.515690794	1.26E-06	1.14E-05	RNA5SP146
cg02875253_RDH8	0.501477975	1.26E-06	1.14E-05	RDH8
cg25933095_DOK6	-0.438032325	1.26E-06	1.14E-05	DOK6
cg17411935_KRTAP4-9	-0.426154327	1.26E-06	1.14E-05	KRTAP4-9
cg26474203_TRBV2	-0.425949226	1.26E-06	1.14E-05	TRBV2
cg20313696_TPX2	-0.417525365	1.26E-06	1.14E-05	TPX2
cg01479912_IQCF1	0.409679334	1.26E-06	1.14E-05	IQCF1
cg23840219_LINC02418	0.417085133	1.26E-06	1.14E-05	LINC02418
cg01708411_LINC01776	0.413913251	1.26E-06	1.14E-05	LINC01776
cg11341215_MRPS5P3	-0.569157216	1.26E-06	1.14E-05	MRPS5P3
cg21517812_H2AC9P	-0.425959871	1.26E-06	1.14E-05	H2AC9P
cg06635371_C20orf173	0.444899626	1.26E-06	1.14E-05	C20orf173
cg04727604_RNU6-441P	-0.433983053	1.26E-06	1.14E-05	RNU6-441P
cg08816590_CRLF3P1	0.408947197	1.26E-06	1.14E-05	CRLF3P1
cg26701785_GALNTL5	-0.423094524	1.26E-06	1.14E-05	GALNTL5
cg13322601_SFTA2	-0.418797546	1.26E-06	1.14E-05	SFTA2
cg20983125_KCNIP2	-0.438757603	1.26E-06	1.14E-05	KCNIP2
cg14579235_SNORD115-36	-0.435083073	1.26E-06	1.14E-05	SNORD115-36
cg16792066_APOL5	0.399358525	1.26E-06	1.14E-05	APOL5
cg16237262_BEST1	-0.458746416	1.26E-06	1.14E-05	BEST1
cg12282100_USH2A-AS2	0.405982788	1.26E-06	1.14E-05	USH2A-AS2
cg25102279_SNORD115-47	-0.405460383	1.26E-06	1.14E-05	SNORD115-47
cg10288502_MIR30C2	-0.417178906	1.26E-06	1.14E-05	MIR30C2
cg00736622_HOXA11-AS	-0.422545508	1.26E-06	1.14E-05	HOXA11-AS
cg12877532_ZWILCH	-0.42499726	1.26E-06	1.14E-05	ZWILCH
cg16897387_AIFM1P1	-0.437691814	1.26E-06	1.14E-05	AIFM1P1
cg14054162_CCT8L2	-0.448935667	1.26E-06	1.14E-05	CCT8L2
cg26353006_ACTL7A	0.429370012	1.26E-06	1.14E-05	ACTL7A
cg03822676_HSP90AB7P	-0.471354762	1.26E-06	1.14E-05	HSP90AB7P
cg02926415_MTND2P20	-0.362541076	1.26E-06	1.14E-05	MTND2P20
cg07346595_KCNN1	-0.472438301	1.26E-06	1.14E-05	KCNN1
cg08467103_SPEM1	0.505630088	1.26E-06	1.14E-05	SPEM1
cg14051288_BPIFB2	-0.431236624	1.26E-06	1.14E-05	BPIFB2
cg02778086_GLCCI1-DT	-0.438127043	1.26E-06	1.14E-05	GLCCI1-DT
cg05608612_RPL32P23	-0.474012442	1.26E-06	1.14E-05	RPL32P23
cg20426275_COX17P1	-0.432942135	1.26E-06	1.14E-05	COX17P1
cg13401386_SERPINA9	-0.415578482	1.26E-06	1.14E-05	SERPINA9
cg20381404_RNU6-411P	0.41534296	1.26E-06	1.14E-05	RNU6-411P
cg10039163_MAS1L	-0.4034166	1.26E-06	1.14E-05	MAS1L
cg25399148_OR5G1P	-0.408751515	1.26E-06	1.14E-05	OR5G1P
cg22814961_SUGCT-AS1	0.443636046	1.26E-06	1.14E-05	SUGCT-AS1
cg09700868_VMO1	-0.415969771	1.26E-06	1.14E-05	VMO1
cg17337670_MIR548A2	-0.430226199	1.26E-06	1.14E-05	MIR548A2
cg17337670_DEFB125	-0.430226199	1.26E-06	1.14E-05	DEFB125
cg16810969_CILP2	-0.46341606	1.26E-06	1.14E-05	CILP2
cg02493602_KRT18P32	0.46189862	1.26E-06	1.14E-05	KRT18P32
cg22036614_RNU6-1127P	-0.493855339	1.26E-06	1.14E-05	RNU6-1127P
cg07898743_MIR655	0.489513039	1.26E-06	1.14E-05	MIR655
cg00743325_FGF7P5	0.411074825	1.26E-06	1.14E-05	FGF7P5
cg08073629_PDZK1IP1	-0.468771249	1.26E-06	1.14E-05	PDZK1IP1
cg23422587_LINC01567	0.472901892	1.26E-06	1.14E-05	LINC01567
cg26791660_GRAMD4P2	0.47398436	1.26E-06	1.14E-05	GRAMD4P2
cg04578246_APCS	-0.537085885	1.26E-06	1.14E-05	APCS
cg04343263_CSF2RBP1	-0.435745826	1.26E-06	1.14E-05	CSF2RBP1
cg15541606_CYP1A2	0.460233879	1.26E-06	1.14E-05	CYP1A2
cg17896072_SERPINA5	-0.440784139	1.26E-06	1.14E-05	SERPINA5
cg25710745_OR8D4	-0.45821397	1.26E-06	1.14E-05	OR8D4
cg23024913_MUPP	-0.450415095	1.26E-06	1.14E-05	MUPP
cg15712577_PEF1-AS1	-0.411716452	1.26E-06	1.14E-05	PEF1-AS1
cg19408449_IGKV3OR2-268	-0.440285087	1.26E-06	1.14E-05	IGKV3OR2-268
cg12474980_LILRB1	-0.459376538	1.26E-06	1.14E-05	LILRB1
cg25841491_LINC02655	-0.469998283	1.26E-06	1.14E-05	LINC02655
cg20614067_RNASE2	-0.422900549	1.26E-06	1.14E-05	RNASE2
cg14025941_RN7SL305P	0.417054	1.26E-06	1.14E-05	RN7SL305P
cg10284638_RPL12P39	-0.426380927	1.26E-06	1.14E-05	RPL12P39
cg15756601_CD34	-0.424298961	1.26E-06	1.14E-05	CD34
cg01485708_MRPS21P6	-0.450419544	1.26E-06	1.14E-05	MRPS21P6
cg14579235_MIR1303	-0.438504959	1.26E-06	1.14E-05	MIR1303
cg12149851_SLC39A12-AS1	-0.453413364	1.26E-06	1.14E-05	SLC39A12-AS1
cg03386811_RNA5SP161	-0.465658959	1.26E-06	1.14E-05	RNA5SP161
cg03184037_TRBJ2-5	0.409549115	1.26E-06	1.14E-05	TRBJ2-5
cg01716040_SNORD113-7	-0.420311951	1.26E-06	1.14E-05	SNORD113-7
cg01716040_RN7SL361P	-0.420311951	1.26E-06	1.14E-05	RN7SL361P
cg01716040_EXTL2P1	-0.420311951	1.26E-06	1.14E-05	EXTL2P1
cg01716040_EEF1GP8	-0.420311951	1.26E-06	1.14E-05	EEF1GP8
cg01716040_RN7SL580P	-0.420311951	1.26E-06	1.14E-05	RN7SL580P
cg01716040_MIR496	-0.420311951	1.26E-06	1.14E-05	MIR496
cg01716040_IGLV11-55	-0.420311951	1.26E-06	1.14E-05	IGLV11-55
cg10061361_MIR588	0.503524155	1.26E-06	1.14E-05	MIR588
cg18251222_SPACA3	0.427497873	1.26E-06	1.14E-05	SPACA3
cg01994308_LINC01078	0.414764793	1.26E-06	1.14E-05	LINC01078
cg10492042_PRDM13	0.424962032	1.26E-06	1.14E-05	PRDM13
cg06540372_RNU5E-9P	-0.457057533	1.26E-06	1.14E-05	RNU5E-9P
cg25138053_HBBP1	0.428765216	1.26E-06	1.14E-05	HBBP1
cg14776351_MIR1231	-0.488417299	1.26E-06	1.14E-05	MIR1231
cg00892312_RN7SL538P	0.478560148	1.26E-06	1.14E-05	RN7SL538P
cg23328066_RNU1-4	0.433706159	1.26E-06	1.14E-05	RNU1-4
cg19383909_MIR16-2	-0.482887593	1.26E-06	1.14E-05	MIR16-2
cg00569101_MN1	-0.413453316	1.26E-06	1.14E-05	MN1
cg19506623_OR2M3	-0.443583068	1.26E-06	1.14E-05	OR2M3
cg23909098_IGHD1-14	0.408111956	1.26E-06	1.14E-05	IGHD1-14
cg11091734_RN7SL734P	-0.427701791	1.26E-06	1.14E-05	RN7SL734P
cg17714861_NFE2	-0.416988118	1.27E-06	1.14E-05	NFE2
cg26662682_RNU1-136P	-0.468274008	1.27E-06	1.14E-05	RNU1-136P
cg05448059_MTND1P27	-0.417503028	1.27E-06	1.14E-05	MTND1P27
cg05448059_RPL30P16	-0.417503028	1.27E-06	1.14E-05	RPL30P16
cg05448059_OR5BE1P	-0.417503028	1.27E-06	1.14E-05	OR5BE1P
cg05448059_ZSWIM5P1	-0.417503028	1.27E-06	1.14E-05	ZSWIM5P1
cg26419656_RNU6-164P	0.393645478	1.27E-06	1.14E-05	RNU6-164P
cg27582739_CCN5	0.455620665	1.27E-06	1.14E-05	CCN5
cg11156873_TGM1	-0.419711607	1.27E-06	1.14E-05	TGM1
cg03780545_TRAV5	0.436784515	1.27E-06	1.14E-05	TRAV5
cg15635341_MIR633	0.465498387	1.27E-06	1.14E-05	MIR633
cg11308394_LMX1A-AS1	-0.437165377	1.27E-06	1.14E-05	LMX1A-AS1
cg20683445_GACAT3	-0.426063344	1.27E-06	1.14E-05	GACAT3
cg02493602_STATH	0.449750268	1.27E-06	1.14E-05	STATH
cg01372465_BTNL9	-0.422566155	1.27E-06	1.14E-05	BTNL9
cg25994476_UQCRHP3	0.429021327	1.27E-06	1.14E-05	UQCRHP3
cg12237289_RN7SL101P	-0.450645906	1.27E-06	1.14E-05	RN7SL101P
cg07905199_RNU6-1201P	-0.423306882	1.27E-06	1.14E-05	RNU6-1201P
cg16183361_KCNA1	0.436685815	1.27E-06	1.14E-05	KCNA1
cg24360513_NDRG4	0.43303498	1.27E-06	1.14E-05	NDRG4
cg06902555_MTCYBP8	-0.438538705	1.27E-06	1.14E-05	MTCYBP8
cg06902555_RNA5SP140	-0.438538705	1.27E-06	1.14E-05	RNA5SP140
cg06902555_BPESC1	-0.438538705	1.27E-06	1.14E-05	BPESC1
cg06902555_RNA5SP306	-0.438538705	1.27E-06	1.14E-05	RNA5SP306
cg06902555_LINC00358	-0.438538705	1.27E-06	1.14E-05	LINC00358
cg24730459_ASB10	-0.439517757	1.27E-06	1.14E-05	ASB10
cg03959986_DEFB130D	0.427298077	1.27E-06	1.14E-05	DEFB130D
cg03959986_BOLA2	0.427298077	1.27E-06	1.14E-05	BOLA2
cg03959986_SLC35G4	0.427298077	1.27E-06	1.14E-05	SLC35G4
cg08268925_RNU1-33P	-0.43142926	1.27E-06	1.14E-05	RNU1-33P
cg02665297_RNU6-525P	-0.445444745	1.27E-06	1.14E-05	RNU6-525P
cg04662079_ARPP19P1	-0.433484019	1.27E-06	1.14E-05	ARPP19P1
cg23034799_PGM5P4	0.436968277	1.27E-06	1.14E-05	PGM5P4
cg02158095_MIR1303	-0.4332746	1.27E-06	1.14E-05	MIR1303
cg20983125_ATP5PBP4	-0.419665037	1.27E-06	1.15E-05	ATP5PBP4
cg02158095_KRT8P37	-0.446308488	1.27E-06	1.15E-05	KRT8P37
cg16709353_CIR1P3	0.457217487	1.27E-06	1.15E-05	CIR1P3
cg05360307_RCN1P1	-0.437275663	1.27E-06	1.15E-05	RCN1P1
cg20205188_RPL12P45	-0.454961633	1.27E-06	1.15E-05	RPL12P45
cg18323824_RN7SL352P	-0.422866218	1.27E-06	1.15E-05	RN7SL352P
cg21200382_SAR1AP1	0.476107552	1.27E-06	1.15E-05	SAR1AP1
cg11761102_DEFA1	-0.446067651	1.27E-06	1.15E-05	DEFA1
cg23350106_RNU6-1240P	0.432405199	1.27E-06	1.15E-05	RNU6-1240P
cg26338386_ZNF423	-0.499927534	1.27E-06	1.15E-05	ZNF423
cg07474672_MESTP4	-0.428156304	1.27E-06	1.15E-05	MESTP4
cg15869090_MIR1294	-0.576630293	1.27E-06	1.15E-05	MIR1294
cg15074728_CD72	-0.430825296	1.27E-06	1.15E-05	CD72
cg14526732_RNU6-177P	0.427744535	1.27E-06	1.15E-05	RNU6-177P
cg09855983_LIPG	-0.438283542	1.27E-06	1.15E-05	LIPG
cg08894280_MIR602	-0.419260434	1.27E-06	1.15E-05	MIR602
cg19635712_KRTAP19-1	0.545204667	1.27E-06	1.15E-05	KRTAP19-1
cg00935234_OR6K1P	-0.434399317	1.27E-06	1.15E-05	OR6K1P
cg00935234_PPIAP68	-0.434399317	1.27E-06	1.15E-05	PPIAP68
cg00935234_RNU6-386P	-0.434399317	1.27E-06	1.15E-05	RNU6-386P
cg00935234_RPL10P10	-0.434399317	1.27E-06	1.15E-05	RPL10P10
cg08914150_SHOX2	-0.488494398	1.27E-06	1.15E-05	SHOX2
cg08044704_OSMR	-0.529199199	1.27E-06	1.15E-05	OSMR
cg07091544_VGF	-0.437323146	1.27E-06	1.15E-05	VGF
cg26338386_DSCAM	-0.502499339	1.27E-06	1.15E-05	DSCAM
cg03386811_RNU7-26P	-0.477588272	1.27E-06	1.15E-05	RNU7-26P
cg05518022_LINC01049	0.393735547	1.27E-06	1.15E-05	LINC01049
cg24588582_UNC5D	-0.405248592	1.27E-06	1.15E-05	UNC5D
cg26598859_OR8D1	-0.454793925	1.27E-06	1.15E-05	OR8D1
cg15985500_RNU4-91P	-0.425478926	1.27E-06	1.15E-05	RNU4-91P
cg17911428_GACAT3	-0.431589579	1.27E-06	1.15E-05	GACAT3
cg12606694_RPS3AP54	0.408301175	1.27E-06	1.15E-05	RPS3AP54
cg11390628_ADAMTS1	-0.490529845	1.27E-06	1.15E-05	ADAMTS1
cg18701685_REEP4	0.425083116	1.27E-06	1.15E-05	REEP4
cg08433110_PPP1R3A	-0.432333946	1.27E-06	1.15E-05	PPP1R3A
cg04343263_ITGA5	-0.445766657	1.27E-06	1.15E-05	ITGA5
cg14526732_ATP5MGP5	0.422501764	1.27E-06	1.15E-05	ATP5MGP5
cg26162150_WARS2P1	0.417542782	1.27E-06	1.15E-05	WARS2P1
cg24588582_PPP1R1B	-0.408412918	1.27E-06	1.15E-05	PPP1R1B
cg23024913_ZRANB2-AS1	-0.446245771	1.27E-06	1.15E-05	ZRANB2-AS1
cg19155735_CDCP2	-0.476426314	1.27E-06	1.15E-05	CDCP2
cg18687588_IGLV10-54	-0.432457939	1.27E-06	1.15E-05	IGLV10-54
cg26162150_TBXA2R	0.425776425	1.27E-06	1.15E-05	TBXA2R
cg26662682_LINC01677	-0.466268019	1.27E-06	1.15E-05	LINC01677
cg26662682_MIR1185-2	-0.466268019	1.27E-06	1.15E-05	MIR1185-2
cg26662682_SNORD42A	-0.466268019	1.27E-06	1.15E-05	SNORD42A
cg07777115_HHIP	-0.417469267	1.27E-06	1.15E-05	HHIP
cg21903920_EEF1A1P36	-0.429459942	1.27E-06	1.15E-05	EEF1A1P36
cg23328066_DPP10-AS3	0.433845678	1.27E-06	1.15E-05	DPP10-AS3
cg15099537_PTMAP1	-0.428603198	1.27E-06	1.15E-05	PTMAP1
cg17299636_LINC02768	-0.430792852	1.27E-06	1.15E-05	LINC02768
cg11803838_CNN2P4	0.408963999	1.27E-06	1.15E-05	CNN2P4
cg04665311_MOB4P1	-0.427723127	1.27E-06	1.15E-05	MOB4P1
cg16550453_CSF3	-0.431771724	1.27E-06	1.15E-05	CSF3
cg15658784_RPL23AP12	0.421710153	1.27E-06	1.15E-05	RPL23AP12
cg11868136_RPL8P2	-0.454352547	1.27E-06	1.15E-05	RPL8P2
cg09612852_SKOR2	-0.418859487	1.27E-06	1.15E-05	SKOR2
cg17390106_HTR5A	-0.513188759	1.28E-06	1.15E-05	HTR5A
cg09774124_RIC3	-0.423862954	1.28E-06	1.15E-05	RIC3
cg19360023_TRAV8-4	-0.385587079	1.28E-06	1.15E-05	TRAV8-4
cg21579472_MRPL35P1	-0.550186969	1.28E-06	1.15E-05	MRPL35P1
cg10723869_TTC23L	-0.444561345	1.28E-06	1.15E-05	TTC23L
cg19987111_PIP5K1P2	-0.438352633	1.28E-06	1.15E-05	PIP5K1P2
cg14114155_MTCYBP5	0.479446043	1.28E-06	1.15E-05	MTCYBP5
cg00935234_HOXB6	-0.425826421	1.28E-06	1.15E-05	HOXB6
cg26594488_RNU6-705P	-0.41885639	1.28E-06	1.15E-05	RNU6-705P
cg24863484_CEACAM3	-0.51229755	1.28E-06	1.15E-05	CEACAM3
cg08547343_GAL	0.423104045	1.28E-06	1.15E-05	GAL
cg17653352_OR9G1	-0.442088769	1.28E-06	1.15E-05	OR9G1
cg03593057_MRPL42P3	0.421146335	1.28E-06	1.15E-05	MRPL42P3
cg19483581_RNASE2	-0.526295603	1.28E-06	1.15E-05	RNASE2
cg02917143_ZNF849P	-0.413909355	1.28E-06	1.15E-05	ZNF849P
cg07439594_PDLIM3	-0.44990388	1.28E-06	1.15E-05	PDLIM3
cg24704344_COL1A1	0.498068533	1.28E-06	1.15E-05	COL1A1
cg10991855_RNA5SP448	-0.403822586	1.28E-06	1.15E-05	RNA5SP448
cg04510815_RNA5SP133	-0.457112187	1.28E-06	1.15E-05	RNA5SP133
cg01258718_LINC02670	-0.428066264	1.28E-06	1.15E-05	LINC02670
cg17106653_RPL4P2	0.427617212	1.28E-06	1.15E-05	RPL4P2
cg00686450_KCNJ3	-0.402657084	1.28E-06	1.15E-05	KCNJ3
cg07295550_MIR302C	-0.479430728	1.28E-06	1.15E-05	MIR302C
cg13795336_TOMM20P1	-0.434138434	1.28E-06	1.15E-05	TOMM20P1
cg14484356_MAS1L	-0.417075642	1.28E-06	1.15E-05	MAS1L
cg01616178_MIR370	0.414761921	1.28E-06	1.15E-05	MIR370
cg15644305_STARP1	-0.435865873	1.28E-06	1.15E-05	STARP1
cg19987111_POM121L8P	-0.42386943	1.28E-06	1.15E-05	POM121L8P
cg07636088_RNU6-442P	0.478829538	1.28E-06	1.15E-05	RNU6-442P
cg22265173_LINC02557	-0.424912219	1.28E-06	1.15E-05	LINC02557
cg02673703_AMTN	-0.424169364	1.28E-06	1.15E-05	AMTN
cg18251222_RNU6-804P	0.426251134	1.28E-06	1.15E-05	RNU6-804P
cg19757526_IGHV2-5	-0.513911038	1.28E-06	1.15E-05	IGHV2-5
cg14056656_OR10C1	-0.422288253	1.28E-06	1.15E-05	OR10C1
cg11995490_AZGP1P2	-0.41949134	1.28E-06	1.15E-05	AZGP1P2
cg06635371_IGKV3-20	0.438036718	1.28E-06	1.15E-05	IGKV3-20
cg09661733_MEG8	-0.443952117	1.28E-06	1.15E-05	MEG8
cg04738355_LINC02096	-0.441011272	1.28E-06	1.15E-05	LINC02096
cg19335436_PRTN3	-0.415707312	1.28E-06	1.15E-05	PRTN3
cg23224396_SNORD51	0.558965225	1.28E-06	1.15E-05	SNORD51
cg17106653_IGHV3-53	0.421354878	1.28E-06	1.15E-05	IGHV3-53
cg12877532_OLR1	-0.425728845	1.28E-06	1.15E-05	OLR1
cg16551849_MIR211	-0.497379883	1.28E-06	1.15E-05	MIR211
cg10061361_MIR8485	0.488361351	1.28E-06	1.15E-05	MIR8485
cg24413597_SPEG	-0.486586956	1.28E-06	1.15E-05	SPEG
cg24304928_RN7SKP159	-0.441278496	1.28E-06	1.15E-05	RN7SKP159
cg24310785_TFPI2	-0.404889787	1.28E-06	1.15E-05	TFPI2
cg19506623_RGS11	-0.42906214	1.28E-06	1.15E-05	RGS11
cg01710886_PAX2	0.619690155	1.28E-06	1.15E-05	PAX2
cg23291158_PLXNC1	-0.416077075	1.28E-06	1.15E-05	PLXNC1
cg19653415_IL21	-0.415885438	1.28E-06	1.15E-05	IL21
cg25706257_LINC02810	-0.422546073	1.28E-06	1.15E-05	LINC02810
cg20683445_TMC1	-0.443314203	1.28E-06	1.15E-05	TMC1
cg25699417_RNU6-1279P	-0.458503072	1.28E-06	1.15E-05	RNU6-1279P
cg13362012_QRSL1P1	-0.429564731	1.28E-06	1.15E-05	QRSL1P1
cg00592315_RPSAP43	-0.393032006	1.28E-06	1.16E-05	RPSAP43
cg15042047_IGLC7	-0.491640208	1.28E-06	1.16E-05	IGLC7
cg01975548_RN7SL564P	0.514007957	1.28E-06	1.16E-05	RN7SL564P
cg19378640_IFNA17	0.424602063	1.28E-06	1.16E-05	IFNA17
cg22626897_TAF4B	-0.414016483	1.28E-06	1.16E-05	TAF4B
cg08877853_MTND6P9	-0.431766755	1.28E-06	1.16E-05	MTND6P9
cg08877853_GTF3AP5	-0.431766755	1.28E-06	1.16E-05	GTF3AP5
cg08877853_LINC01425	-0.431766755	1.28E-06	1.16E-05	LINC01425
cg07207099_RNU1-82P	0.414612038	1.28E-06	1.16E-05	RNU1-82P
cg21000599_LMCD1-AS1	-0.422066205	1.28E-06	1.16E-05	LMCD1-AS1
cg04518477_MTND5P17	0.423652188	1.28E-06	1.16E-05	MTND5P17
cg00204065_HOXA9	-0.447479463	1.28E-06	1.16E-05	HOXA9
cg10501972_HAND2-AS1	-0.486872159	1.28E-06	1.16E-05	HAND2-AS1
cg14032195_LINC00347	-0.489893933	1.28E-06	1.16E-05	LINC00347
cg16237565_CLEC3A	-0.409990413	1.28E-06	1.16E-05	CLEC3A
cg10279395_OR10D3	-0.464429596	1.28E-06	1.16E-05	OR10D3
cg27146574_RNU6-785P	-0.449896778	1.28E-06	1.16E-05	RNU6-785P
cg20121803_RN7SL79P	0.401713629	1.28E-06	1.16E-05	RN7SL79P
cg25243650_FTLP18	-0.425454642	1.28E-06	1.16E-05	FTLP18
cg25243650_KRT8P21	-0.425454642	1.28E-06	1.16E-05	KRT8P21
cg25243650_NBPF21P	-0.425454642	1.28E-06	1.16E-05	NBPF21P
cg12877532_SLC25A30	-0.424125078	1.28E-06	1.16E-05	SLC25A30
cg12774454_LRRC7-AS1	-0.459987524	1.28E-06	1.16E-05	LRRC7-AS1
cg07353306_OCLNP1	-0.490965279	1.28E-06	1.16E-05	OCLNP1
cg00223767_TRBV22OR9-2	-0.45947542	1.28E-06	1.16E-05	TRBV22OR9-2
cg00223767_RNU6-271P	-0.45947542	1.28E-06	1.16E-05	RNU6-271P
cg04940822_LINC01757	0.524235825	1.28E-06	1.16E-05	LINC01757
cg20697094_USP17L25	0.404082602	1.28E-06	1.16E-05	USP17L25
cg18480033_PSORS1C2	-0.416567136	1.28E-06	1.16E-05	PSORS1C2
cg00980696_POM121L9P	-0.419552301	1.28E-06	1.16E-05	POM121L9P
cg02601452_RAB1AP2	-0.492299953	1.28E-06	1.16E-05	RAB1AP2
cg04891600_TRIM43B	-0.570257395	1.28E-06	1.16E-05	TRIM43B
cg05970080_DEFB126	-0.45608803	1.28E-06	1.16E-05	DEFB126
cg16899501_RPL12P23	-0.475032215	1.28E-06	1.16E-05	RPL12P23
cg24605553_VCAM1	0.478340107	1.28E-06	1.16E-05	VCAM1
cg24863484_JAK3	-0.505905728	1.28E-06	1.16E-05	JAK3
cg07510230_HMGN2P36	0.462852007	1.28E-06	1.16E-05	HMGN2P36
cg03910065_RPS29P10	0.410370616	1.29E-06	1.16E-05	RPS29P10
cg00171290_FLT4	-0.435601733	1.29E-06	1.16E-05	FLT4
cg11761102_MIR941-4	-0.450095598	1.29E-06	1.16E-05	MIR941-4
cg25578798_MRGPRX1	-0.42835021	1.29E-06	1.16E-05	MRGPRX1
cg02232418_CASC6	-0.425585334	1.29E-06	1.16E-05	CASC6
cg10973043_IFI6	-0.448103695	1.29E-06	1.16E-05	IFI6
cg12624031_ITGA2B	-0.4557931	1.29E-06	1.16E-05	ITGA2B
cg17653352_RNF182	-0.437701173	1.29E-06	1.16E-05	RNF182
cg19074709_GPR42	-0.43639843	1.29E-06	1.16E-05	GPR42
cg23668222_OR10J1	-0.451363555	1.29E-06	1.16E-05	OR10J1
cg00232388_IGLL1	-0.436820204	1.29E-06	1.16E-05	IGLL1
cg19316173_RNA5SP298	-0.482943728	1.29E-06	1.16E-05	RNA5SP298
cg19408449_RSPO1	-0.444847139	1.29E-06	1.16E-05	RSPO1
cg12329916_RN7SKP139	-0.460461016	1.29E-06	1.16E-05	RN7SKP139
cg20918017_ANKRD62	-0.519940496	1.29E-06	1.16E-05	ANKRD62
cg19316173_TRIM51	-0.497783712	1.29E-06	1.16E-05	TRIM51
cg06621919_GRM7-AS3	-0.434108641	1.29E-06	1.16E-05	GRM7-AS3
cg04072177_PLIN4	-0.431851499	1.29E-06	1.16E-05	PLIN4
cg07777115_BMS1P22	-0.414188564	1.29E-06	1.16E-05	BMS1P22
cg08744069_SLN	-0.396976822	1.29E-06	1.16E-05	SLN
cg00714597_LINC00411	-0.475719917	1.29E-06	1.16E-05	LINC00411
cg16601957_SCRT2	-0.447237627	1.29E-06	1.16E-05	SCRT2
cg17714861_BCL2A1	-0.409660204	1.29E-06	1.16E-05	BCL2A1
cg23422587_DIPK1B	0.463908265	1.29E-06	1.16E-05	DIPK1B
cg27069691_RPL21P129	-0.484579878	1.29E-06	1.16E-05	RPL21P129
cg22314681_CYP1A1	-0.436085609	1.29E-06	1.16E-05	CYP1A1
cg08073629_LAMB3	-0.478079477	1.29E-06	1.16E-05	LAMB3
cg00629730_RGS13	-0.432126605	1.29E-06	1.16E-05	RGS13
cg00909976_RNU6-1304P	0.409217801	1.29E-06	1.16E-05	RNU6-1304P
cg02063485_IGHV3-38	-0.423793146	1.29E-06	1.16E-05	IGHV3-38
cg19147015_MRPL20P1	-0.398540363	1.29E-06	1.16E-05	MRPL20P1
cg22168087_MIR4432HG	0.412875492	1.29E-06	1.16E-05	MIR4432HG
cg09045610_MIR1237	-0.433899383	1.29E-06	1.16E-05	MIR1237
cg07712165_RNU4-55P	-0.413554092	1.29E-06	1.16E-05	RNU4-55P
cg02670903_DCAF4L2	-0.567555016	1.29E-06	1.16E-05	DCAF4L2
cg15790457_OR2A41P	-0.428820356	1.29E-06	1.16E-05	OR2A41P
cg01630869_RNU6-391P	0.448402992	1.29E-06	1.16E-05	RNU6-391P
cg03591123_OR13D2P	-0.405892582	1.29E-06	1.16E-05	OR13D2P
cg01028000_TSPAN18	-0.435988154	1.29E-06	1.16E-05	TSPAN18
cg20295071_CCKAR	0.425158783	1.29E-06	1.16E-05	CCKAR
cg09471804_LRIT1	-0.425161455	1.29E-06	1.16E-05	LRIT1
cg21200382_NIPA2P5	0.458261653	1.29E-06	1.16E-05	NIPA2P5
cg20695805_SLC22A14	0.406624098	1.29E-06	1.16E-05	SLC22A14
cg13168050_IGLV3-21	-0.432511449	1.29E-06	1.16E-05	IGLV3-21
cg04072177_LAMP5	-0.427903116	1.29E-06	1.16E-05	LAMP5
cg15066991_RNU6-336P	-0.459590096	1.29E-06	1.16E-05	RNU6-336P
cg08527204_PPIAP62	0.463150719	1.29E-06	1.16E-05	PPIAP62
cg15712577_PPIAP69	-0.411699115	1.29E-06	1.16E-05	PPIAP69
cg05518022_IVL	0.399942385	1.29E-06	1.16E-05	IVL
cg15001930_SNORD114-11	-0.453229851	1.29E-06	1.16E-05	SNORD114-11
cg20252529_OR6K3	-0.431063454	1.29E-06	1.16E-05	OR6K3
cg15289253_POM121	-0.448790831	1.29E-06	1.16E-05	POM121
cg20667334_CLDN19	-0.406437806	1.29E-06	1.16E-05	CLDN19
cg24605553_IGLV4-60	0.480308945	1.29E-06	1.16E-05	IGLV4-60
cg16348536_IGKV6D-21	-0.46210604	1.29E-06	1.16E-05	IGKV6D-21
cg22052566_MTND3P17	0.430925184	1.29E-06	1.16E-05	MTND3P17
cg11995490_PPIAP38	-0.409512642	1.29E-06	1.16E-05	PPIAP38
cg17146522_REXO1L1P	-0.50185561	1.29E-06	1.16E-05	REXO1L1P
cg21133255_CYSRT1	-0.430632319	1.29E-06	1.17E-05	CYSRT1
cg21075845_RNU1-89P	-0.456311514	1.29E-06	1.17E-05	RNU1-89P
cg01026025_CELA2B	-0.548098347	1.30E-06	1.17E-05	CELA2B
cg01534242_ZNF536	-0.450581478	1.30E-06	1.17E-05	ZNF536
cg12356249_LINC00452	-0.420684055	1.30E-06	1.17E-05	LINC00452
cg09661733_RPL19P1	-0.450380606	1.30E-06	1.17E-05	RPL19P1
cg13168050_KRTAP4-4	-0.43106874	1.30E-06	1.17E-05	KRTAP4-4
cg03764791_AHNAK2	-0.484939436	1.30E-06	1.17E-05	AHNAK2
cg24605553_RNU6-729P	0.498495825	1.30E-06	1.17E-05	RNU6-729P
cg25710745_EMX2	-0.452565805	1.30E-06	1.17E-05	EMX2
cg14522097_RPS27P23	-0.462481327	1.30E-06	1.17E-05	RPS27P23
cg03603331_PIEZO1P1	-0.434914868	1.30E-06	1.17E-05	PIEZO1P1
cg02062218_RPL18AP8	-0.432242751	1.30E-06	1.17E-05	RPL18AP8
cg19793303_RN7SKP212	-0.432668915	1.30E-06	1.17E-05	RN7SKP212
cg24605553_MOXD2P	0.488370101	1.30E-06	1.17E-05	MOXD2P
cg20313696_CDCA8	-0.418316344	1.30E-06	1.17E-05	CDCA8
cg23291158_BNIP5	-0.432290037	1.30E-06	1.17E-05	BNIP5
cg05440642_ACTBP12	0.54015339	1.30E-06	1.17E-05	ACTBP12
cg05440642_MTND5P18	0.54015339	1.30E-06	1.17E-05	MTND5P18
cg05440642_RN7SL868P	0.54015339	1.30E-06	1.17E-05	RN7SL868P
cg05440642_MTND1P2	0.54015339	1.30E-06	1.17E-05	MTND1P2
cg05440642_H3P29	0.54015339	1.30E-06	1.17E-05	H3P29
cg05368609_RPS27P10	-0.425195872	1.30E-06	1.17E-05	RPS27P10
cg03424022_RN7SL231P	-0.435329562	1.30E-06	1.17E-05	RN7SL231P
cg23668222_FAM171B	-0.467699305	1.30E-06	1.17E-05	FAM171B
cg03197961_RPS12P18	-0.474601553	1.30E-06	1.17E-05	RPS12P18
cg08397999_RPL35AP19	-0.439695136	1.30E-06	1.17E-05	RPL35AP19
cg23987549_RNU6-527P	0.433073438	1.30E-06	1.17E-05	RNU6-527P
cg24543551_RN7SKP270	-0.440335012	1.30E-06	1.17E-05	RN7SKP270
cg02782331_WIF1	-0.465762188	1.30E-06	1.17E-05	WIF1
cg01660000_SNORD116-3	-0.427391941	1.30E-06	1.17E-05	SNORD116-3
cg14908168_CRABP1	-0.459818885	1.30E-06	1.17E-05	CRABP1
cg21408460_TRPC7	0.506727683	1.30E-06	1.17E-05	TRPC7
cg19757526_CD79A	-0.512168938	1.30E-06	1.17E-05	CD79A
cg21830932_UNC13A	-0.455278446	1.30E-06	1.17E-05	UNC13A
cg03051617_PPIAP38	-0.415400724	1.30E-06	1.17E-05	PPIAP38
cg13841476_TLX3	-0.521416666	1.30E-06	1.17E-05	TLX3
cg00894219_IGKV1-5	-0.427985666	1.30E-06	1.17E-05	IGKV1-5
cg02711976_KLK4	0.490150101	1.30E-06	1.17E-05	KLK4
cg12156661_IGKV3-20	-0.457850641	1.30E-06	1.17E-05	IGKV3-20
cg12093005_RNU6-1251P	-0.414886562	1.30E-06	1.17E-05	RNU6-1251P
cg08048178_KRTAP10-4	-0.436689394	1.30E-06	1.17E-05	KRTAP10-4
cg12571007_RNU6-219P	-0.432491295	1.30E-06	1.17E-05	RNU6-219P
cg11868136_PPIAP28	-0.45724905	1.30E-06	1.17E-05	PPIAP28
cg21086969_KRTAP5-3	-0.472435121	1.30E-06	1.17E-05	KRTAP5-3
cg15712577_RPS6P23	-0.419206964	1.30E-06	1.17E-05	RPS6P23
cg01346252_MIR206	-0.437112053	1.30E-06	1.17E-05	MIR206
cg05438523_OR5K4	-0.423064549	1.30E-06	1.17E-05	OR5K4
cg08044704_CASS4	-0.493341605	1.30E-06	1.17E-05	CASS4
cg05703749_LIN28B-AS1	-0.41868431	1.30E-06	1.17E-05	LIN28B-AS1
cg04820440_CCT8L2	-0.443378777	1.30E-06	1.17E-05	CCT8L2
cg12877532_DHFR	-0.422611047	1.30E-06	1.17E-05	DHFR
cg20540806_RPS6P23	0.414374764	1.30E-06	1.17E-05	RPS6P23
cg17121694_RNU6-340P	-0.425133221	1.30E-06	1.17E-05	RNU6-340P
cg00736622_ONECUT3	-0.428788638	1.30E-06	1.17E-05	ONECUT3
cg23290207_TOR1BP1	0.410485459	1.30E-06	1.17E-05	TOR1BP1
cg05226043_RNU6-1084P	-0.396210371	1.30E-06	1.17E-05	RNU6-1084P
cg12273284_BTF3P13	0.447679917	1.30E-06	1.17E-05	BTF3P13
cg16866567_RNU6-36P	0.418154813	1.30E-06	1.17E-05	RNU6-36P
cg16278658_LURAP1L	-0.478610296	1.30E-06	1.17E-05	LURAP1L
cg19214868_IFNA12P	-0.428739188	1.30E-06	1.17E-05	IFNA12P
cg04726019_FRMPD1	-0.406879062	1.30E-06	1.17E-05	FRMPD1
cg25472353_OR52E6	0.419216834	1.30E-06	1.17E-05	OR52E6
cg02908282_SAR1AP3	-0.448012856	1.30E-06	1.17E-05	SAR1AP3
cg02399454_ATP5MC1P5	-0.438945194	1.30E-06	1.17E-05	ATP5MC1P5
cg23668222_NALCN	-0.473858086	1.30E-06	1.17E-05	NALCN
cg17714861_RPS23P10	-0.417692124	1.30E-06	1.17E-05	RPS23P10
cg25040746_RNU6-495P	-0.496979832	1.30E-06	1.17E-05	RNU6-495P
cg26081710_KRT74	-0.448220982	1.30E-06	1.17E-05	KRT74
cg25841491_RNU6-626P	-0.475968366	1.30E-06	1.17E-05	RNU6-626P
cg20540806_FOXN1	0.367782118	1.30E-06	1.17E-05	FOXN1
cg26162150_KCNQ3	0.402607753	1.30E-06	1.17E-05	KCNQ3
cg07474672_IFNA7	-0.44590447	1.30E-06	1.17E-05	IFNA7
cg27513510_GSE1	-0.426124597	1.30E-06	1.17E-05	GSE1
cg21668166_ANXA2P3	-0.425575834	1.30E-06	1.17E-05	ANXA2P3
cg26502489_OR2T32P	-0.466986086	1.30E-06	1.17E-05	OR2T32P
cg18447344_OR5AK3P	-0.441471519	1.30E-06	1.17E-05	OR5AK3P
cg20983125_ATG12P2	-0.429907886	1.30E-06	1.17E-05	ATG12P2
cg15703970_HMGB3P20	-0.422096883	1.30E-06	1.17E-05	HMGB3P20
cg07963816_LINC01804	-0.424502879	1.31E-06	1.17E-05	LINC01804
cg04639241_MIR138-1	-0.412863156	1.31E-06	1.17E-05	MIR138-1
cg06067437_AGBL4-AS1	0.412905027	1.31E-06	1.17E-05	AGBL4-AS1
cg05207347_ST13P16	-0.397272395	1.31E-06	1.17E-05	ST13P16
cg15817224_MIR422A	-0.514496429	1.31E-06	1.17E-05	MIR422A
cg11091734_RP1L1	-0.427020446	1.31E-06	1.17E-05	RP1L1
cg18331249_ECE2	-0.422856557	1.31E-06	1.17E-05	ECE2
cg17364850_OR5A1	-0.492644218	1.31E-06	1.17E-05	OR5A1
cg25710745_NRXN1	-0.457286551	1.31E-06	1.17E-05	NRXN1
cg03082902_RN7SKP53	-0.431178558	1.31E-06	1.17E-05	RN7SKP53
cg26621805_DEFB4A	-0.50929369	1.31E-06	1.17E-05	DEFB4A
cg12356249_ULBP2	-0.42183116	1.31E-06	1.17E-05	ULBP2
cg25300757_RNA5S6	-0.410494361	1.31E-06	1.17E-05	RNA5S6
cg17271146_MIR218-2	-0.424036861	1.31E-06	1.17E-05	MIR218-2
cg09375013_ACTG1P13	0.493064019	1.31E-06	1.17E-05	ACTG1P13
cg25849727_OR10T2	-0.397196137	1.31E-06	1.17E-05	OR10T2
cg03591123_CLDN18	-0.408684641	1.31E-06	1.17E-05	CLDN18
cg02426343_MOXD2P	0.408157085	1.31E-06	1.17E-05	MOXD2P
cg21434761_H19	-0.403577653	1.31E-06	1.17E-05	H19
cg03277550_RNA5SP301	-0.422464618	1.31E-06	1.17E-05	RNA5SP301
cg02814691_XKR3	-0.508504211	1.31E-06	1.17E-05	XKR3
cg17822947_HNRNPA1P35	0.423262161	1.31E-06	1.17E-05	HNRNPA1P35
cg18093161_KRT17P6	-0.431883444	1.31E-06	1.17E-05	KRT17P6
cg07410464_ACTG1P21	-0.445325014	1.31E-06	1.17E-05	ACTG1P21
cg07410464_RNA5SP232	-0.445325014	1.31E-06	1.17E-05	RNA5SP232
cg05207347_RPL39P38	-0.416185489	1.31E-06	1.17E-05	RPL39P38
cg09235504_ARGFX	-0.447837487	1.31E-06	1.18E-05	ARGFX
cg24377657_HLA-B	0.415087101	1.31E-06	1.18E-05	HLA-B
cg20638896_ELFN1-AS1	-0.448750003	1.31E-06	1.18E-05	ELFN1-AS1
cg03231326_OR2J2	-0.425043342	1.31E-06	1.18E-05	OR2J2
cg05207347_RNY3P11	-0.410726565	1.31E-06	1.18E-05	RNY3P11
cg17994629_MBL2	-0.435332545	1.31E-06	1.18E-05	MBL2
cg16274899_SPEM1	0.430959785	1.31E-06	1.18E-05	SPEM1
cg18720828_CCR8	-0.494423711	1.31E-06	1.18E-05	CCR8
cg07110166_TRIM31	-0.436344287	1.31E-06	1.18E-05	TRIM31
cg20223162_RNU4-4P	0.403785725	1.31E-06	1.18E-05	RNU4-4P
cg20822056_MIR190A	-0.43900138	1.31E-06	1.18E-05	MIR190A
cg25706257_PHOX2B	-0.415572984	1.31E-06	1.18E-05	PHOX2B
cg27039034_SLC6A10P	0.45603754	1.31E-06	1.18E-05	SLC6A10P
cg22159430_ADAMTS6	-0.422012403	1.31E-06	1.18E-05	ADAMTS6
cg13978534_TMEM72-AS1	0.435841538	1.31E-06	1.18E-05	TMEM72-AS1
cg11390628_SERPINA3	-0.499720326	1.31E-06	1.18E-05	SERPINA3
cg05026786_RNU6-997P	-0.432053578	1.31E-06	1.18E-05	RNU6-997P
cg11555335_RNA5SP188	-0.426408232	1.31E-06	1.18E-05	RNA5SP188
cg22783940_MCCD1P1	-0.419029638	1.31E-06	1.18E-05	MCCD1P1
cg02590715_AIMP1P2	-0.467454258	1.31E-06	1.18E-05	AIMP1P2
cg16990532_MARCHF11	0.43461364	1.31E-06	1.18E-05	MARCHF11
cg05207347_VN1R35P	-0.415851503	1.31E-06	1.18E-05	VN1R35P
cg02154924_PRAMEF20	-0.424468788	1.31E-06	1.18E-05	PRAMEF20
cg02154924_LINC01653	-0.424468788	1.31E-06	1.18E-05	LINC01653
cg12594546_IGHD4-11	-0.503030034	1.31E-06	1.18E-05	IGHD4-11
cg19938179_ATP5F1AP8	-0.441614298	1.31E-06	1.18E-05	ATP5F1AP8
cg25195424_PIN1P1	-0.421298984	1.31E-06	1.18E-05	PIN1P1
cg16278658_P2RY13	-0.461712711	1.31E-06	1.18E-05	P2RY13
cg09926728_RNA5SP222	-0.462863952	1.31E-06	1.18E-05	RNA5SP222
cg04198854_COLEC10	-0.440365663	1.31E-06	1.18E-05	COLEC10
cg04337937_VSNL1	-0.464636318	1.31E-06	1.18E-05	VSNL1
cg18452169_RN7SKP77	-0.431982291	1.31E-06	1.18E-05	RN7SKP77
cg16792066_FAM25A	0.418650433	1.31E-06	1.18E-05	FAM25A
cg14753740_ADAMTS12	0.419014822	1.31E-06	1.18E-05	ADAMTS12
cg04343263_KISS1R	-0.44671687	1.31E-06	1.18E-05	KISS1R
cg15391723_RNU4-66P	-0.442671626	1.31E-06	1.18E-05	RNU4-66P
cg16792066_IRGC	0.425360402	1.31E-06	1.18E-05	IRGC
cg17334266_TRAV25	-0.448159668	1.31E-06	1.18E-05	TRAV25
cg01373687_RN7SKP275	-0.401420754	1.31E-06	1.18E-05	RN7SKP275
cg22836400_IFNA1	0.40994899	1.31E-06	1.18E-05	IFNA1
cg06469326_C16orf82	-0.469196991	1.31E-06	1.18E-05	C16orf82
cg19264743_TRAV24	-0.436224196	1.31E-06	1.18E-05	TRAV24
cg16838132_RPL5P19	-0.427859095	1.31E-06	1.18E-05	RPL5P19
cg05327736_CFL1P2	0.511617382	1.31E-06	1.18E-05	CFL1P2
cg23954535_HAND2	-0.437507761	1.31E-06	1.18E-05	HAND2
cg08160477_LINC02790	-0.514943357	1.31E-06	1.18E-05	LINC02790
cg08160477_LCE2A	-0.514943357	1.31E-06	1.18E-05	LCE2A
cg08160477_LINC00606	-0.514943357	1.31E-06	1.18E-05	LINC00606
cg08160477_RNY4P28	-0.514943357	1.31E-06	1.18E-05	RNY4P28
cg08160477_RNA5SP31	-0.514943357	1.31E-06	1.18E-05	RNA5SP31
cg25243650_EIF1P2	-0.425764809	1.31E-06	1.18E-05	EIF1P2
cg06817609_C16orf82	-0.434236845	1.31E-06	1.18E-05	C16orf82
cg21477985_FEM1AP3	0.42819849	1.31E-06	1.18E-05	FEM1AP3
cg05389034_TRBV23OR9-2	0.458616548	1.31E-06	1.18E-05	TRBV23OR9-2
cg22549984_MRPS21P2	-0.426361983	1.31E-06	1.18E-05	MRPS21P2
cg07307760_RN7SL317P	-0.426752743	1.32E-06	1.18E-05	RN7SL317P
cg16792066_BZW1P1	0.416687794	1.32E-06	1.18E-05	BZW1P1
cg11091734_CHIAP1	-0.412817686	1.32E-06	1.18E-05	CHIAP1
cg17723355_HS3ST3B1	0.408296361	1.32E-06	1.18E-05	HS3ST3B1
cg10991855_TAGAP	-0.405469315	1.32E-06	1.18E-05	TAGAP
cg10499042_MIR605	-0.425497818	1.32E-06	1.18E-05	MIR605
cg20638896_MTATP8P1	-0.447372156	1.32E-06	1.18E-05	MTATP8P1
cg04198854_VNN1	-0.422057447	1.32E-06	1.18E-05	VNN1
cg24461669_TMEM132E	-0.426912959	1.32E-06	1.18E-05	TMEM132E
cg14578028_GMFBP1	0.422242344	1.32E-06	1.18E-05	GMFBP1
cg26162637_FGF7P7	-0.415900174	1.32E-06	1.18E-05	FGF7P7
cg11374826_SLC25A1P3	-0.546062599	1.32E-06	1.18E-05	SLC25A1P3
cg20859095_LINC00408	-0.596371088	1.32E-06	1.18E-05	LINC00408
cg13188416_RNA5SP425	0.422375173	1.32E-06	1.18E-05	RNA5SP425
cg08880327_UGT2A3	-0.431528252	1.32E-06	1.18E-05	UGT2A3
cg00171290_GCOM1	-0.392009689	1.32E-06	1.18E-05	GCOM1
cg18955295_HOXA13	-0.466959971	1.32E-06	1.18E-05	HOXA13
cg11935592_MIR548G	-0.413368176	1.32E-06	1.18E-05	MIR548G
cg09781987_KRASP1	-0.421054753	1.32E-06	1.18E-05	KRASP1
cg20120218_GNG8	-0.441345707	1.32E-06	1.18E-05	GNG8
cg25716065_OR51B3P	0.429792521	1.32E-06	1.18E-05	OR51B3P
cg06376786_TRBJ2-4	-0.419905904	1.32E-06	1.18E-05	TRBJ2-4
cg03910065_RNU6-921P	0.399760259	1.32E-06	1.18E-05	RNU6-921P
cg19449260_LINC01874	0.530255775	1.32E-06	1.18E-05	LINC01874
cg19449260_RNA5SP89	0.530255775	1.32E-06	1.18E-05	RNA5SP89
cg19449260_SNORD32B	0.530255775	1.32E-06	1.18E-05	SNORD32B
cg03005781_SMR3A	-0.413639332	1.32E-06	1.18E-05	SMR3A
cg09214668_IL9RP1	-0.469615555	1.32E-06	1.18E-05	IL9RP1
cg22159430_MROH2B	-0.42632258	1.32E-06	1.18E-05	MROH2B
cg04726019_RNA5SP127	-0.409133525	1.32E-06	1.18E-05	RNA5SP127
cg04726019_RNA5SP150	-0.409133525	1.32E-06	1.18E-05	RNA5SP150
cg04726019_RNU6-333P	-0.409133525	1.32E-06	1.18E-05	RNU6-333P
cg04726019_RNU6-279P	-0.409133525	1.32E-06	1.18E-05	RNU6-279P
cg04726019_LINC00388	-0.409133525	1.32E-06	1.18E-05	LINC00388
cg04726019_RNU6-1131P	-0.409133525	1.32E-06	1.18E-05	RNU6-1131P
cg12090821_KRTAP5-4	-0.444042254	1.32E-06	1.18E-05	KRTAP5-4
cg11478335_MMP19	-0.512793669	1.32E-06	1.18E-05	MMP19
cg11935592_PRAMEF36P	-0.411757848	1.32E-06	1.18E-05	PRAMEF36P
cg04510815_C20orf96	-0.454249727	1.32E-06	1.18E-05	C20orf96
cg18889973_LINC00308	-0.484980398	1.32E-06	1.18E-05	LINC00308
cg17714861_CXCR2	-0.414799935	1.32E-06	1.18E-05	CXCR2
cg13978534_PRKAG2	0.421531361	1.32E-06	1.18E-05	PRKAG2
cg15712821_PPIAP62	-0.40304829	1.32E-06	1.18E-05	PPIAP62
cg26081710_OR2L3	-0.454675326	1.32E-06	1.18E-05	OR2L3
cg00239952_KRTAP4-11	0.533625161	1.32E-06	1.18E-05	KRTAP4-11
cg08268925_RN7SL865P	-0.411768082	1.32E-06	1.18E-05	RN7SL865P
cg25710745_LINC01447	-0.453219966	1.32E-06	1.18E-05	LINC01447
cg04509100_RN7SKP63	-0.420156656	1.32E-06	1.18E-05	RN7SKP63
cg21200382_KRTAP23-1	0.471748459	1.32E-06	1.18E-05	KRTAP23-1
cg12607106_DEFA6	-0.446481471	1.32E-06	1.18E-05	DEFA6
cg23816594_RNU7-95P	-0.413502281	1.32E-06	1.18E-05	RNU7-95P
cg23816594_MTND4P13	-0.413502281	1.32E-06	1.18E-05	MTND4P13
cg23816594_RNA5SP234	-0.413502281	1.32E-06	1.18E-05	RNA5SP234
cg23816594_RN7SKP6	-0.413502281	1.32E-06	1.18E-05	RN7SKP6
cg02303400_RPS7P2	-0.418966002	1.32E-06	1.18E-05	RPS7P2
cg02158095_CRIP1P2	-0.44889342	1.32E-06	1.18E-05	CRIP1P2
cg18331249_LINC01757	-0.426382597	1.32E-06	1.18E-05	LINC01757
cg13672736_CBLN2	-0.408583539	1.32E-06	1.18E-05	CBLN2
cg24461669_NBPF18P	-0.4297739	1.32E-06	1.19E-05	NBPF18P
cg03231326_OR11G2	-0.433031253	1.32E-06	1.19E-05	OR11G2
cg19439837_OR6S1	-0.424908908	1.32E-06	1.19E-05	OR6S1
cg13706899_KRT8P37	-0.439909265	1.32E-06	1.19E-05	KRT8P37
cg17653352_MYT1L	-0.438829317	1.32E-06	1.19E-05	MYT1L
cg23987549_MIR329-1	0.430085393	1.32E-06	1.19E-05	MIR329-1
cg18323824_C4orf51	-0.427448048	1.32E-06	1.19E-05	C4orf51
cg17121694_LINC00351	-0.434847078	1.32E-06	1.19E-05	LINC00351
cg11935592_LINC02054	-0.419007973	1.32E-06	1.19E-05	LINC02054
cg18668020_SNORD48	-0.585550949	1.32E-06	1.19E-05	SNORD48
cg11041558_MTND1P20	-0.466840838	1.32E-06	1.19E-05	MTND1P20
cg01660000_RSU1P2	-0.411985619	1.32E-06	1.19E-05	RSU1P2
cg11366701_LINC02247	0.515497086	1.32E-06	1.19E-05	LINC02247
cg16237262_SLC11A1	-0.460179338	1.32E-06	1.19E-05	SLC11A1
cg18493502_RNU4-27P	-0.445226698	1.32E-06	1.19E-05	RNU4-27P
cg24709999_HTR5A	0.693875303	1.32E-06	1.19E-05	HTR5A
cg13978534_PLEKHD1	0.412812341	1.32E-06	1.19E-05	PLEKHD1
cg03455225_VN1R37P	-0.434321658	1.32E-06	1.19E-05	VN1R37P
cg07636088_RPSAP1	0.476552905	1.32E-06	1.19E-05	RPSAP1
cg20137750_NDUFB4P7	-0.43209362	1.32E-06	1.19E-05	NDUFB4P7
cg07777115_MIR569	-0.424588567	1.32E-06	1.19E-05	MIR569
cg20225678_SLC10A1	-0.412450789	1.33E-06	1.19E-05	SLC10A1
cg18966920_HLTF-AS1	-0.430847288	1.33E-06	1.19E-05	HLTF-AS1
cg04244873_IGLV5-45	-0.56629626	1.33E-06	1.19E-05	IGLV5-45
cg06544239_CYP2F2P	-0.42930574	1.33E-06	1.19E-05	CYP2F2P
cg14032195_SULT1A1	-0.481514521	1.33E-06	1.19E-05	SULT1A1
cg14611230_RNY4P9	-0.527267069	1.33E-06	1.19E-05	RNY4P9
cg09152224_LRRC7-AS1	-0.421003497	1.33E-06	1.19E-05	LRRC7-AS1
cg01946530_HCN1	0.414700905	1.33E-06	1.19E-05	HCN1
cg10723869_OVGP1	-0.439191244	1.33E-06	1.19E-05	OVGP1
cg21766141_IGHD3-10	-0.410177121	1.33E-06	1.19E-05	IGHD3-10
cg12624031_RPL22P16	-0.475379589	1.33E-06	1.19E-05	RPL22P16
cg11153505_IGF2-AS	-0.42164844	1.33E-06	1.19E-05	IGF2-AS
cg08894280_RPS3AP7	-0.415201435	1.33E-06	1.19E-05	RPS3AP7
cg15756601_H4P1	-0.425157308	1.33E-06	1.19E-05	H4P1
cg14282280_MNX1-AS1	-0.424117766	1.33E-06	1.19E-05	MNX1-AS1
cg18455405_PROSER3	-0.4168875	1.33E-06	1.19E-05	PROSER3
cg02990361_SLCO4A1-AS1	0.468557151	1.33E-06	1.19E-05	SLCO4A1-AS1
cg25774020_HLA-S	-0.442099381	1.33E-06	1.19E-05	HLA-S
cg27256177_MIR1913	-0.463818875	1.33E-06	1.19E-05	MIR1913
cg22821472_NDUFS5P3	-0.41154009	1.33E-06	1.19E-05	NDUFS5P3
cg22821472_RPL7P13	-0.41154009	1.33E-06	1.19E-05	RPL7P13
cg22821472_MED15P5	-0.41154009	1.33E-06	1.19E-05	MED15P5
cg22821472_NUP210P2	-0.41154009	1.33E-06	1.19E-05	NUP210P2
cg22821472_LINC02540	-0.41154009	1.33E-06	1.19E-05	LINC02540
cg09825296_LINC01716	-0.495965047	1.33E-06	1.19E-05	LINC01716
cg15289253_SKI	-0.449760975	1.33E-06	1.19E-05	SKI
cg05874519_KRTAP19-1	-0.4272171	1.33E-06	1.19E-05	KRTAP19-1
cg11868136_RNU6-291P	-0.442188768	1.33E-06	1.19E-05	RNU6-291P
cg17466567_FAM237A	0.439814487	1.33E-06	1.19E-05	FAM237A
cg26338386_GLYATL3	-0.507717027	1.33E-06	1.19E-05	GLYATL3
cg14924064_IGHV1-58	0.415175236	1.33E-06	1.19E-05	IGHV1-58
cg09802433_OR5H14	-0.417917717	1.33E-06	1.19E-05	OR5H14
cg21061582_MTND5P23	0.417838425	1.33E-06	1.19E-05	MTND5P23
cg07243941_HMGN2P21	0.42493622	1.33E-06	1.19E-05	HMGN2P21
cg17329886_RNU6-257P	-0.486726422	1.33E-06	1.19E-05	RNU6-257P
cg12349933_CRIP1P4	-0.48087052	1.33E-06	1.19E-05	CRIP1P4
cg20007465_ERMN	0.406016421	1.33E-06	1.19E-05	ERMN
cg16792066_PRDM13	0.425184117	1.33E-06	1.19E-05	PRDM13
cg27543695_PLEKHG4B	-0.403291058	1.33E-06	1.19E-05	PLEKHG4B
cg00935234_KRTAP2-3	-0.433481163	1.33E-06	1.19E-05	KRTAP2-3
cg03386811_KLK15	-0.46477764	1.33E-06	1.19E-05	KLK15
cg05856102_RPL22P11	-0.423316717	1.33E-06	1.19E-05	RPL22P11
cg09583984_RNU6-1008P	-0.47974531	1.33E-06	1.19E-05	RNU6-1008P
cg14924064_OR52N4	0.415798382	1.33E-06	1.19E-05	OR52N4
cg17653352_RTP1	-0.43819753	1.33E-06	1.19E-05	RTP1
cg21297167_RN7SL305P	0.494020807	1.33E-06	1.19E-05	RN7SL305P
cg11086960_LINC02027	-0.440681267	1.33E-06	1.19E-05	LINC02027
cg09435929_PRR20A	0.405612333	1.33E-06	1.19E-05	PRR20A
cg22703515_RPL23AP39	-0.41612588	1.33E-06	1.19E-05	RPL23AP39
cg22703515_PRELID1P2	-0.41612588	1.33E-06	1.19E-05	PRELID1P2
cg22703515_KRT18P66	-0.41612588	1.33E-06	1.19E-05	KRT18P66
cg22703515_SLC22A12	-0.41612588	1.33E-06	1.19E-05	SLC22A12
cg22703515_RNY3P5	-0.41612588	1.33E-06	1.19E-05	RNY3P5
cg17896072_AADACL3	-0.455406658	1.33E-06	1.19E-05	AADACL3
cg06578063_RNU6-1241P	-0.427795844	1.33E-06	1.19E-05	RNU6-1241P
cg09644135_MIR633	-0.430310617	1.33E-06	1.19E-05	MIR633
cg14908168_OR6C71P	-0.458423728	1.33E-06	1.19E-05	OR6C71P
cg12877532_RFWD3	-0.42279826	1.33E-06	1.19E-05	RFWD3
cg12377084_RN7SL504P	-0.425497393	1.33E-06	1.19E-05	RN7SL504P
cg22656247_RPL34P26	-0.488585646	1.33E-06	1.19E-05	RPL34P26
cg00204065_AREG	-0.439265082	1.33E-06	1.19E-05	AREG
cg18323824_RNU6-1071P	-0.423225964	1.33E-06	1.19E-05	RNU6-1071P
cg13401386_IGKV1-9	-0.417220899	1.33E-06	1.19E-05	IGKV1-9
cg25657443_NPFFR2	-0.554066689	1.33E-06	1.19E-05	NPFFR2
cg00713939_NCOR1P1	0.412963457	1.33E-06	1.19E-05	NCOR1P1
cg08268925_RPS15AP15	-0.419490333	1.33E-06	1.19E-05	RPS15AP15
cg02265810_HCK	-0.439210068	1.33E-06	1.19E-05	HCK
cg11704602_SIM1	-0.469214815	1.33E-06	1.19E-05	SIM1
cg09480417_SEPTIN14P1	-0.423336386	1.33E-06	1.19E-05	SEPTIN14P1
cg09828310_RPL7AP7	-0.41720793	1.33E-06	1.19E-05	RPL7AP7
cg25871427_RNU6-497P	-0.482210421	1.33E-06	1.19E-05	RNU6-497P
cg03388043_CERS3	0.446752353	1.33E-06	1.19E-05	CERS3
cg12571007_GPAA1P2	-0.434909556	1.33E-06	1.19E-05	GPAA1P2
cg17653352_OR2B11	-0.433688864	1.33E-06	1.19E-05	OR2B11
cg04464523_GAPDHP26	-0.45313408	1.33E-06	1.19E-05	GAPDHP26
cg22608845_RN7SKP279	-0.530304985	1.33E-06	1.19E-05	RN7SKP279
cg15817224_IL26	-0.489402246	1.33E-06	1.19E-05	IL26
cg20540806_CLIC3	0.408356058	1.33E-06	1.19E-05	CLIC3
cg05518022_RPL19P14	0.406818651	1.33E-06	1.19E-05	RPL19P14
cg26277026_TRIM69	-0.419371249	1.33E-06	1.19E-05	TRIM69
cg24170716_IGKV1D-33	-0.415141299	1.33E-06	1.19E-05	IGKV1D-33
cg11435506_LACRT	0.430627018	1.33E-06	1.19E-05	LACRT
cg14357008_GHR	-0.523820656	1.33E-06	1.19E-05	GHR
cg02814691_MAP1LC3BP1	-0.515429216	1.33E-06	1.19E-05	MAP1LC3BP1
cg12776173_OR9P1P	-0.416586089	1.34E-06	1.19E-05	OR9P1P
cg13188416_RNU6ATAC4P	0.414293218	1.34E-06	1.19E-05	RNU6ATAC4P
cg15541606_OR3A3	0.451390842	1.34E-06	1.19E-05	OR3A3
cg08914150_RHBDF1P1	-0.483524541	1.34E-06	1.19E-05	RHBDF1P1
cg01610685_RNY4P27	-0.537283206	1.34E-06	1.19E-05	RNY4P27
cg05868023_RNU6-838P	0.417549277	1.34E-06	1.19E-05	RNU6-838P
cg11567268_ZNF734P	-0.429977872	1.34E-06	1.20E-05	ZNF734P
cg13322601_RNU6-169P	-0.409168912	1.34E-06	1.20E-05	RNU6-169P
cg14646214_APOBEC3A	-0.532559702	1.34E-06	1.20E-05	APOBEC3A
cg16131126_TP73-AS2	-0.536778517	1.34E-06	1.20E-05	TP73-AS2
cg20695805_HMGN1P32	0.418463189	1.34E-06	1.20E-05	HMGN1P32
cg26459473_RPEP2	-0.421658663	1.34E-06	1.20E-05	RPEP2
cg10428733_EDN2	-0.408639169	1.34E-06	1.20E-05	EDN2
cg07472332_AHSG	-0.414466982	1.34E-06	1.20E-05	AHSG
cg23024913_RPL35AP10	-0.440889832	1.34E-06	1.20E-05	RPL35AP10
cg24829772_LINC00686	-0.472570393	1.34E-06	1.20E-05	LINC00686
cg02990361_RN7SL165P	0.470161554	1.34E-06	1.20E-05	RN7SL165P
cg06620353_MTCO1P54	-0.442023909	1.34E-06	1.20E-05	MTCO1P54
cg22804805_KIR3DX1	-0.475074669	1.34E-06	1.20E-05	KIR3DX1
cg16712416_SOX18	-0.436383898	1.34E-06	1.20E-05	SOX18
cg14526732_MYH8	0.412914227	1.34E-06	1.20E-05	MYH8
cg00070370_C6	-0.433457816	1.34E-06	1.20E-05	C6
cg24543696_NMTRQ-TTG12-1	0.426925207	1.34E-06	1.20E-05	NMTRQ-TTG12-1
cg00199007_SNORD1B	0.424436438	1.34E-06	1.20E-05	SNORD1B
cg07102783_HLA-S	-0.431060989	1.34E-06	1.20E-05	HLA-S
cg19408449_ZNF101	-0.439817369	1.34E-06	1.20E-05	ZNF101
cg12877532_OLA1P1	-0.426710203	1.34E-06	1.20E-05	OLA1P1
cg15712577_RNU6-5P	-0.407972809	1.34E-06	1.20E-05	RNU6-5P
cg05398648_LINC02667	-0.429255227	1.34E-06	1.20E-05	LINC02667
cg04701596_KRT17P7	-0.488549942	1.34E-06	1.20E-05	KRT17P7
cg04726019_RGS13	-0.391771215	1.34E-06	1.20E-05	RGS13
cg01622885_OR5W2	-0.45619791	1.34E-06	1.20E-05	OR5W2
cg20695805_RNU6-729P	0.415975409	1.34E-06	1.20E-05	RNU6-729P
cg13795336_LINC01760	-0.417347334	1.34E-06	1.20E-05	LINC01760
cg17366173_RNA5SP478	-0.435750499	1.34E-06	1.20E-05	RNA5SP478
cg13229245_OR2A41P	0.409971085	1.34E-06	1.20E-05	OR2A41P
cg16792066_KCNAB1-AS1	0.416353624	1.34E-06	1.20E-05	KCNAB1-AS1
cg01727591_RN7SKP15	-0.458149452	1.34E-06	1.20E-05	RN7SKP15
cg03424022_TPSD1	-0.431967775	1.34E-06	1.20E-05	TPSD1
cg03854071_PRAMEF2	0.565550686	1.34E-06	1.20E-05	PRAMEF2
cg03854071_RNA5-8SP5	0.565550686	1.34E-06	1.20E-05	RNA5-8SP5
cg03854071_BRI3P2	0.565550686	1.34E-06	1.20E-05	BRI3P2
cg03854071_RN7SL601P	0.565550686	1.34E-06	1.20E-05	RN7SL601P
cg15977002_IGHD6-13	-0.432607052	1.34E-06	1.20E-05	IGHD6-13
cg00070370_IGLL1	-0.434761835	1.34E-06	1.20E-05	IGLL1
cg14193001_IGHV4-61	-0.422281598	1.34E-06	1.20E-05	IGHV4-61
cg04515606_CNN2P8	0.504329532	1.34E-06	1.20E-05	CNN2P8
cg20983125_CYP2C9	-0.420699368	1.34E-06	1.20E-05	CYP2C9
cg11704602_MYOM3-AS1	-0.475820856	1.34E-06	1.20E-05	MYOM3-AS1
cg07320976_CA10	-0.47989255	1.34E-06	1.20E-05	CA10
cg12093005_HAND2-AS1	-0.426674541	1.34E-06	1.20E-05	HAND2-AS1
cg23348107_WNT5B	-0.520380625	1.34E-06	1.20E-05	WNT5B
cg16378520_FRG2	-0.450228815	1.34E-06	1.20E-05	FRG2
cg23798064_MSTN	-0.459412797	1.34E-06	1.20E-05	MSTN
cg19432243_RNU6-1135P	-0.463094548	1.34E-06	1.20E-05	RNU6-1135P
cg17613326_RAB6C-AS1	0.467306587	1.34E-06	1.20E-05	RAB6C-AS1
cg25323530_RFPL3	-0.421908853	1.34E-06	1.20E-05	RFPL3
cg02856402_TUBA3C	-0.435914609	1.34E-06	1.20E-05	TUBA3C
cg09817248_SLC10A6	0.410398749	1.34E-06	1.20E-05	SLC10A6
cg27030245_HAUS6P3	0.416922144	1.34E-06	1.20E-05	HAUS6P3
cg16627759_RPLP2P1	-0.433235722	1.34E-06	1.20E-05	RPLP2P1
cg16119907_FAR2P4	-0.428254726	1.34E-06	1.20E-05	FAR2P4
cg20657843_SLC26A4	-0.431533456	1.34E-06	1.20E-05	SLC26A4
cg12652780_FGFR3P6	-0.419288242	1.34E-06	1.20E-05	FGFR3P6
cg01534242_DYNLL1P3	-0.458364374	1.34E-06	1.20E-05	DYNLL1P3
cg00811340_NACAP7	-0.429745057	1.34E-06	1.20E-05	NACAP7
cg01610685_LINC00328-2P	-0.546629508	1.34E-06	1.20E-05	LINC00328-2P
cg11223648_LINC00368	-0.480363367	1.34E-06	1.20E-05	LINC00368
cg11223648_MIR539	-0.480363367	1.34E-06	1.20E-05	MIR539
cg11223648_KRTAP10-8	-0.480363367	1.34E-06	1.20E-05	KRTAP10-8
cg08186671_RN7SL294P	-0.428559471	1.34E-06	1.20E-05	RN7SL294P
cg04751533_MRPS16P3	-0.422373897	1.34E-06	1.20E-05	MRPS16P3
cg17914494_MTND5P29	-0.453826847	1.34E-06	1.20E-05	MTND5P29
cg24907862_LINC00479	0.414930061	1.34E-06	1.20E-05	LINC00479
cg03123424_EME1	-0.424840307	1.34E-06	1.20E-05	EME1
cg21351830_OR2A41P	-0.522529422	1.34E-06	1.20E-05	OR2A41P
cg20205188_TRAV20	-0.450851532	1.34E-06	1.20E-05	TRAV20
cg17355385_TRPC7	0.500149681	1.34E-06	1.20E-05	TRPC7
cg05226043_OR2AT4	-0.394526367	1.34E-06	1.20E-05	OR2AT4
cg03593057_CHERP	0.423076562	1.34E-06	1.20E-05	CHERP
cg21849790_KCNV1	0.419422091	1.34E-06	1.20E-05	KCNV1
cg04343263_MMP25	-0.438634	1.34E-06	1.20E-05	MMP25
cg06042259_LINC01810	-0.475970894	1.35E-06	1.20E-05	LINC01810
cg06042259_MTND1P29	-0.475970894	1.35E-06	1.20E-05	MTND1P29
cg06042259_MTND6P10	-0.475970894	1.35E-06	1.20E-05	MTND6P10
cg06042259_MTATP6P4	-0.475970894	1.35E-06	1.20E-05	MTATP6P4
cg06042259_GAPDHP50	-0.475970894	1.35E-06	1.20E-05	GAPDHP50
cg06042259_MTATP6P31	-0.475970894	1.35E-06	1.20E-05	MTATP6P31
cg06042259_RNU2-54P	-0.475970894	1.35E-06	1.20E-05	RNU2-54P
cg06042259_RNU6-740P	-0.475970894	1.35E-06	1.20E-05	RNU6-740P
cg06042259_LINC02661	-0.475970894	1.35E-06	1.20E-05	LINC02661
cg06042259_OR6C5P	-0.475970894	1.35E-06	1.20E-05	OR6C5P
cg06042259_TIMM9P3	-0.475970894	1.35E-06	1.20E-05	TIMM9P3
cg06042259_KRTAP10-10	-0.475970894	1.35E-06	1.20E-05	KRTAP10-10
cg16503053_KRT8P38	-0.420556902	1.35E-06	1.20E-05	KRT8P38
cg10723869_GSTA10P	-0.433524597	1.35E-06	1.20E-05	GSTA10P
cg04004768_RN7SL267P	-0.411839478	1.35E-06	1.20E-05	RN7SL267P
cg26459473_NDUFA5P3	-0.420374309	1.35E-06	1.20E-05	NDUFA5P3
cg18881071_SAPCD2P1	-0.42564559	1.35E-06	1.20E-05	SAPCD2P1
cg25795606_LRRC52	-0.419372039	1.35E-06	1.20E-05	LRRC52
cg18285788_SUCLA2P2	0.540814324	1.35E-06	1.20E-05	SUCLA2P2
cg22168087_MICAL3	0.414911561	1.35E-06	1.20E-05	MICAL3
cg08380311_PLIN1	0.399841919	1.35E-06	1.20E-05	PLIN1
cg07140455_RCBTB2P1	-0.504139591	1.35E-06	1.20E-05	RCBTB2P1
cg24952959_HMGN2P21	0.432584926	1.35E-06	1.20E-05	HMGN2P21
cg23866687_MIX23P2	0.436072223	1.35E-06	1.20E-05	MIX23P2
cg23840219_KCNK3	0.41535468	1.35E-06	1.20E-05	KCNK3
cg12995006_PCSK2	-0.480383978	1.35E-06	1.20E-05	PCSK2
cg16596598_ZC3H12D	-0.399504891	1.35E-06	1.20E-05	ZC3H12D
cg25138053_RN7SL41P	0.426438452	1.35E-06	1.20E-05	RN7SL41P
cg07715621_IFNL3	-0.432172914	1.35E-06	1.20E-05	IFNL3
cg22503024_IGLV3-21	-0.423770254	1.35E-06	1.20E-05	IGLV3-21
cg22801868_PAPPA-AS2	0.415834022	1.35E-06	1.20E-05	PAPPA-AS2
cg21463709_CDK2AP2P3	0.42645495	1.35E-06	1.20E-05	CDK2AP2P3
cg22389545_KRT81	0.461100698	1.35E-06	1.20E-05	KRT81
cg27483382_PTH2	-0.451018185	1.35E-06	1.20E-05	PTH2
cg21018156_SNORD115-44	-0.523903805	1.35E-06	1.20E-05	SNORD115-44
cg08160477_OR2J4P	-0.511105136	1.35E-06	1.20E-05	OR2J4P
cg10881937_C15orf32	-0.438880967	1.35E-06	1.20E-05	C15orf32
cg19383909_FSTL5	-0.475097283	1.35E-06	1.20E-05	FSTL5
cg19408449_AIM2	-0.431657454	1.35E-06	1.20E-05	AIM2
cg14578028_RN7SL33P	0.415353665	1.35E-06	1.20E-05	RN7SL33P
cg05207347_LINC00987	-0.418287226	1.35E-06	1.20E-05	LINC00987
cg01708411_HELB	0.405410992	1.35E-06	1.20E-05	HELB
cg22183057_POU6F2-AS1	-0.438142751	1.35E-06	1.20E-05	POU6F2-AS1
cg16618809_RNU6-1077P	-0.505186385	1.35E-06	1.20E-05	RNU6-1077P
cg15912082_PPIAP7	-0.48489456	1.35E-06	1.20E-05	PPIAP7
cg22451117_MOGAT2	-0.431017139	1.35E-06	1.20E-05	MOGAT2
cg03773226_RPL23AP45	0.449352094	1.35E-06	1.20E-05	RPL23AP45
cg15644305_RNU6-939P	-0.432000751	1.35E-06	1.21E-05	RNU6-939P
cg02063485_KRTAP25-1	-0.423341192	1.35E-06	1.21E-05	KRTAP25-1
cg20196141_OR52X1P	-0.464927044	1.35E-06	1.21E-05	OR52X1P
cg08301173_MRPL50P1	-0.4324123	1.35E-06	1.21E-05	MRPL50P1
cg02930701_UQCRC2P1	-0.469875654	1.35E-06	1.21E-05	UQCRC2P1
cg02399454_HNRNPA1P51	-0.456175687	1.35E-06	1.21E-05	HNRNPA1P51
cg18811157_ESPL1	-0.391012312	1.35E-06	1.21E-05	ESPL1
cg15391723_SNORD114-16	-0.443920488	1.35E-06	1.21E-05	SNORD114-16
cg15391723_NPM1P51	-0.443920488	1.35E-06	1.21E-05	NPM1P51
cg15391723_RPS4XP15	-0.443920488	1.35E-06	1.21E-05	RPS4XP15
cg09396308_ADRB3	-0.45324325	1.35E-06	1.21E-05	ADRB3
cg12968518_HOXC8	0.405344504	1.35E-06	1.21E-05	HOXC8
cg15676015_APOH	0.423796334	1.35E-06	1.21E-05	APOH
cg14368276_CDR2L	-0.429010416	1.35E-06	1.21E-05	CDR2L
cg08048178_PMCH	-0.425196721	1.35E-06	1.21E-05	PMCH
cg21856015_RPL9P15	-0.491525531	1.35E-06	1.21E-05	RPL9P15
cg12877532_GBP4	-0.416193384	1.35E-06	1.21E-05	GBP4
cg10653573_OR10N1P	-0.426794684	1.35E-06	1.21E-05	OR10N1P
cg12315942_TYRL	-0.435058306	1.35E-06	1.21E-05	TYRL
cg19408572_HERC5	0.421927577	1.35E-06	1.21E-05	HERC5
cg14007128_CTSG	-0.47106444	1.35E-06	1.21E-05	CTSG
cg16115454_OR5AK2	-0.413116733	1.35E-06	1.21E-05	OR5AK2
cg25040746_SLC35E2B	-0.505908736	1.35E-06	1.21E-05	SLC35E2B
cg07777115_RNF2P1	-0.399360306	1.35E-06	1.21E-05	RNF2P1
cg10490099_RNU6-508P	-0.409924186	1.35E-06	1.21E-05	RNU6-508P
cg19383909_MORC1	-0.480704255	1.35E-06	1.21E-05	MORC1
cg20102246_OR6C76	0.429775651	1.35E-06	1.21E-05	OR6C76
cg08825286_SNORA70J	-0.415503952	1.35E-06	1.21E-05	SNORA70J
cg08825286_MAPKAPK5P1	-0.415503952	1.35E-06	1.21E-05	MAPKAPK5P1
cg08825286_TRIM48	-0.415503952	1.35E-06	1.21E-05	TRIM48
cg08825286_OR10D4P	-0.415503952	1.35E-06	1.21E-05	OR10D4P
cg08825286_LINC01075	-0.415503952	1.35E-06	1.21E-05	LINC01075
cg15982418_RN7SL255P	-0.528317597	1.35E-06	1.21E-05	RN7SL255P
cg06067437_PTPRQ	0.409379103	1.35E-06	1.21E-05	PTPRQ
cg04900782_GTF2A1L	-0.407407788	1.36E-06	1.21E-05	GTF2A1L
cg16278658_ADGRE2	-0.468654341	1.36E-06	1.21E-05	ADGRE2
cg27483382_RNU4-21P	-0.451737656	1.36E-06	1.21E-05	RNU4-21P
cg00935234_SLITRK3	-0.438249057	1.36E-06	1.21E-05	SLITRK3
cg24636969_LINC01442	0.431612684	1.36E-06	1.21E-05	LINC01442
cg07777115_RNU5E-9P	-0.420072899	1.36E-06	1.21E-05	RNU5E-9P
cg01708411_CRTAM	0.393674223	1.36E-06	1.21E-05	CRTAM
cg20237815_SLC6A17-AS1	-0.418044999	1.36E-06	1.21E-05	SLC6A17-AS1
cg11911060_SHD	-0.471975137	1.36E-06	1.21E-05	SHD
cg13978534_RPL27AP8	0.426003713	1.36E-06	1.21E-05	RPL27AP8
cg00592315_OR7E18P	-0.431168336	1.36E-06	1.21E-05	OR7E18P
cg20121803_RPL7P31	0.391741784	1.36E-06	1.21E-05	RPL7P31
cg16754847_RPL17P22	-0.509881835	1.36E-06	1.21E-05	RPL17P22
cg23024553_ERMARD	-0.426384186	1.36E-06	1.21E-05	ERMARD
cg11390357_HES5	-0.419538747	1.36E-06	1.21E-05	HES5
cg27422885_OR2A41P	-0.486444758	1.36E-06	1.21E-05	OR2A41P
cg14646214_FAM136BP	-0.545706926	1.36E-06	1.21E-05	FAM136BP
cg02096001_CPA6	0.435384495	1.36E-06	1.21E-05	CPA6
cg06620353_KRT14	-0.429697408	1.36E-06	1.21E-05	KRT14
cg26170855_PRB3	-0.429544699	1.36E-06	1.21E-05	PRB3
cg03549208_RN7SKP297	-0.414526956	1.36E-06	1.21E-05	RN7SKP297
cg20540806_LYPD1	0.391452707	1.36E-06	1.21E-05	LYPD1
cg11390628_FPR1	-0.480300996	1.36E-06	1.21E-05	FPR1
cg03603331_FTLP18	-0.437117867	1.36E-06	1.21E-05	FTLP18
cg03603331_KRT8P21	-0.437117867	1.36E-06	1.21E-05	KRT8P21
cg03603331_NBPF21P	-0.437117867	1.36E-06	1.21E-05	NBPF21P
cg13818127_LINC01985	-0.414949244	1.36E-06	1.21E-05	LINC01985
cg15411736_CHI3L1	-0.416326776	1.36E-06	1.21E-05	CHI3L1
cg15735438_OR10T2	-0.391538472	1.36E-06	1.21E-05	OR10T2
cg15658784_NKAIN2	0.429150613	1.36E-06	1.21E-05	NKAIN2
cg26668221_ANPEP	-0.406572474	1.36E-06	1.21E-05	ANPEP
cg07210335_RPL7P12	0.418131087	1.36E-06	1.21E-05	RPL7P12
cg20740024_PPIAP38	-0.431896546	1.36E-06	1.21E-05	PPIAP38
cg14492241_MIR1289-2	-0.462418745	1.36E-06	1.21E-05	MIR1289-2
cg05821771_LINC01738	-0.425882088	1.36E-06	1.21E-05	LINC01738
cg00991379_FOXO1B	-0.427327249	1.36E-06	1.21E-05	FOXO1B
cg00991379_H3P28	-0.427327249	1.36E-06	1.21E-05	H3P28
cg00991379_ACTR3BP5	-0.427327249	1.36E-06	1.21E-05	ACTR3BP5
cg00991379_NPM1P22	-0.427327249	1.36E-06	1.21E-05	NPM1P22
cg00991379_MIR487B	-0.427327249	1.36E-06	1.21E-05	MIR487B
cg00991379_KRTAP9-2	-0.427327249	1.36E-06	1.21E-05	KRTAP9-2
cg00991379_KRTAP9-8	-0.427327249	1.36E-06	1.21E-05	KRTAP9-8
cg00991379_RNU6-1021P	-0.427327249	1.36E-06	1.21E-05	RNU6-1021P
cg00991379_BNIP3P2	-0.427327249	1.36E-06	1.21E-05	BNIP3P2
cg10493879_RNU1-3	-0.444494489	1.36E-06	1.21E-05	RNU1-3
cg09757838_TP53TG3C	0.428865573	1.36E-06	1.21E-05	TP53TG3C
cg23383887_RNU6-741P	-0.436432741	1.36E-06	1.21E-05	RNU6-741P
cg26550235_SPEM1	0.458599235	1.36E-06	1.21E-05	SPEM1
cg00458454_RNA5SP120	-0.382120212	1.36E-06	1.21E-05	RNA5SP120
cg13519900_LINC02418	-0.527600081	1.36E-06	1.21E-05	LINC02418
cg07243941_MTND2P23	0.420228543	1.36E-06	1.21E-05	MTND2P23
cg02711245_TRAV16	-0.423075113	1.36E-06	1.21E-05	TRAV16
cg13930375_RNU6-355P	-0.449719401	1.36E-06	1.21E-05	RNU6-355P
cg17388638_HSF5	-0.440566469	1.36E-06	1.21E-05	HSF5
cg20638896_MARCO	-0.44356334	1.36E-06	1.21E-05	MARCO
cg19408449_RPL23AP74	-0.435806752	1.36E-06	1.21E-05	RPL23AP74
cg14646214_ADGRE3	-0.515299972	1.36E-06	1.21E-05	ADGRE3
cg17918676_MCHR2-AS1	-0.47284528	1.36E-06	1.21E-05	MCHR2-AS1
cg14246227_RPSAP28	-0.427671574	1.36E-06	1.21E-05	RPSAP28
cg06136472_IGHD5-18	-0.436222325	1.36E-06	1.21E-05	IGHD5-18
cg22897634_MIR206	-0.435183603	1.36E-06	1.21E-05	MIR206
cg15029183_RNU7-176P	-0.430026525	1.36E-06	1.21E-05	RNU7-176P
cg13229245_RNU6-1257P	0.409039884	1.36E-06	1.21E-05	RNU6-1257P
cg16378520_CST8	-0.454238493	1.36E-06	1.21E-05	CST8
cg11481231_RNVU1-33	0.519001843	1.36E-06	1.21E-05	RNVU1-33
cg16131126_REM2	-0.532122116	1.36E-06	1.21E-05	REM2
cg05376228_POTEF	0.580716577	1.36E-06	1.21E-05	POTEF
cg20968717_MIR7-3	-0.474478525	1.36E-06	1.21E-05	MIR7-3
cg14578028_OTOR	0.42077124	1.36E-06	1.21E-05	OTOR
cg07320976_OR2AP1	-0.491115503	1.36E-06	1.21E-05	OR2AP1
cg18318704_OBP2A	0.418229371	1.36E-06	1.21E-05	OBP2A
cg13648318_LINC01078	0.430233575	1.36E-06	1.21E-05	LINC01078
cg26162150_SNRPGP11	0.421206464	1.36E-06	1.21E-05	SNRPGP11
cg09964061_NPM1P31	-0.424248324	1.36E-06	1.21E-05	NPM1P31
cg20657843_RAET1L	-0.438248982	1.36E-06	1.21E-05	RAET1L
cg00044848_SUGCT-AS1	-0.438343154	1.36E-06	1.21E-05	SUGCT-AS1
cg12774454_IGLV3-16	-0.445920121	1.36E-06	1.21E-05	IGLV3-16
cg01843742_ITGAD	-0.42839137	1.36E-06	1.21E-05	ITGAD
cg11390628_SOCS3	-0.481991273	1.36E-06	1.21E-05	SOCS3
cg06699461_RPLP0P1	-0.423434886	1.36E-06	1.21E-05	RPLP0P1
cg03687953_TRIM53BP	0.351642679	1.36E-06	1.21E-05	TRIM53BP
cg04876127_RPL21P104	-0.425518887	1.36E-06	1.21E-05	RPL21P104
cg15509969_SLC29A4	0.401763176	1.36E-06	1.21E-05	SLC29A4
cg27560690_GGCTP3	-0.397146984	1.36E-06	1.22E-05	GGCTP3
cg14086880_WASF1	-0.407055671	1.36E-06	1.22E-05	WASF1
cg00545295_MTCO3P12	0.335434567	1.36E-06	1.22E-05	MTCO3P12
cg19827854_OR7E25P	-0.414911505	1.36E-06	1.22E-05	OR7E25P
cg13088253_IL36RN	-0.404123987	1.36E-06	1.22E-05	IL36RN
cg17918184_TRDN-AS1	-0.431549632	1.36E-06	1.22E-05	TRDN-AS1
cg03985285_CD34	-0.496272988	1.36E-06	1.22E-05	CD34
cg22997974_OR10T2	-0.397611037	1.36E-06	1.22E-05	OR10T2
cg22988305_LINC02023	-0.470013829	1.36E-06	1.22E-05	LINC02023
cg03780545_PPIAP62	0.430677328	1.36E-06	1.22E-05	PPIAP62
cg11041558_NAA11	-0.462831828	1.37E-06	1.22E-05	NAA11
cg04198854_ARG2	-0.427286517	1.37E-06	1.22E-05	ARG2
cg01062838_GPR158-AS1	-0.443516376	1.37E-06	1.22E-05	GPR158-AS1
cg10279395_OR51A4	-0.478204916	1.37E-06	1.22E-05	OR51A4
cg24243314_LINC01627	0.39816266	1.37E-06	1.22E-05	LINC01627
cg00879723_POM121L4P	-0.419146152	1.37E-06	1.22E-05	POM121L4P
cg16550453_TRAJ49	-0.43852896	1.37E-06	1.22E-05	TRAJ49
cg07295550_OR6F1	-0.475563948	1.37E-06	1.22E-05	OR6F1
cg02990361_USH1G	0.466033319	1.37E-06	1.22E-05	USH1G
cg05081894_NCF4-AS1	-0.448664012	1.37E-06	1.22E-05	NCF4-AS1
cg09476012_RAET1M	-0.417380624	1.37E-06	1.22E-05	RAET1M
cg20695805_OR2A25	0.41477761	1.37E-06	1.22E-05	OR2A25
cg14168295_LINC02471	-0.432159475	1.37E-06	1.22E-05	LINC02471
cg13085030_RNU1-101P	-0.413034383	1.37E-06	1.22E-05	RNU1-101P
cg07543199_RN7SL504P	-0.438603027	1.37E-06	1.22E-05	RN7SL504P
cg27457427_SETD6P1	-0.418001681	1.37E-06	1.22E-05	SETD6P1
cg12642194_HAND2	-0.427353811	1.37E-06	1.22E-05	HAND2
cg21133255_SRRM3	-0.420166226	1.37E-06	1.22E-05	SRRM3
cg17613326_MTUS2	0.454867898	1.37E-06	1.22E-05	MTUS2
cg04515996_TNFRSF1A	0.426394099	1.37E-06	1.22E-05	TNFRSF1A
cg05861871_LINC01681	-0.406036086	1.37E-06	1.22E-05	LINC01681
cg10536999_MIR655	0.449207455	1.37E-06	1.22E-05	MIR655
cg23414262_SNORD18A	-0.433452523	1.37E-06	1.22E-05	SNORD18A
cg14908168_GPX6	-0.458828945	1.37E-06	1.22E-05	GPX6
cg15712577_TRAJ56	-0.408407625	1.37E-06	1.22E-05	TRAJ56
cg20007465_OR11G2	0.412735128	1.37E-06	1.22E-05	OR11G2
cg07346595_PAQR6	-0.475252575	1.37E-06	1.22E-05	PAQR6
cg06846895_RNU6-949P	-0.433476495	1.37E-06	1.22E-05	RNU6-949P
cg06846895_OR6C65	-0.433476495	1.37E-06	1.22E-05	OR6C65
cg06846895_RPL22P20	-0.433476495	1.37E-06	1.22E-05	RPL22P20
cg06846895_CNN2P7	-0.433476495	1.37E-06	1.22E-05	CNN2P7
cg04738355_LEMD1	-0.442010731	1.37E-06	1.22E-05	LEMD1
cg16274899_LINC01681	0.424877229	1.37E-06	1.22E-05	LINC01681
cg04515996_FOXI3	0.42360712	1.37E-06	1.22E-05	FOXI3
cg24377657_ADGRG5	0.40867761	1.37E-06	1.22E-05	ADGRG5
cg25578798_LCE3E	-0.414467106	1.37E-06	1.22E-05	LCE3E
cg13500029_FAM111B	-0.41418516	1.37E-06	1.22E-05	FAM111B
cg08186671_NIPA2P2	-0.442920915	1.37E-06	1.22E-05	NIPA2P2
cg18701685_HSD17B3	0.42042348	1.37E-06	1.22E-05	HSD17B3
cg09781987_RPS17P5	-0.415584868	1.37E-06	1.22E-05	RPS17P5
cg24429037_MIR1284	-0.439279131	1.37E-06	1.22E-05	MIR1284
cg03637781_FANK1-AS1	0.400186497	1.37E-06	1.22E-05	FANK1-AS1
cg00801360_MRPS21P3	-0.414402702	1.37E-06	1.22E-05	MRPS21P3
cg08188698_NDUFA5P9	-0.439316033	1.37E-06	1.22E-05	NDUFA5P9
cg02807201_CLVS2	0.406434146	1.37E-06	1.22E-05	CLVS2
cg04072177_LACRT	-0.429789695	1.37E-06	1.22E-05	LACRT
cg05974788_OR10T2	-0.524082661	1.37E-06	1.22E-05	OR10T2
cg14560276_RPL23AP28	-0.459534371	1.37E-06	1.22E-05	RPL23AP28
cg23909098_RNU4-14P	0.397069979	1.37E-06	1.22E-05	RNU4-14P
cg20537554_RN7SL504P	-0.484391346	1.37E-06	1.22E-05	RN7SL504P
cg04515606_MIR1289-2	0.50566669	1.37E-06	1.22E-05	MIR1289-2
cg20683445_CLEC20A	-0.430247357	1.37E-06	1.22E-05	CLEC20A
cg03687953_IGHD	0.465972199	1.37E-06	1.22E-05	IGHD
cg18987683_OOSP2	0.435529721	1.37E-06	1.22E-05	OOSP2
cg18987683_RN7SL214P	0.435529721	1.37E-06	1.22E-05	RN7SL214P
cg05932517_LINC01349	-0.409193943	1.37E-06	1.22E-05	LINC01349
cg05932517_MIR541	-0.409193943	1.37E-06	1.22E-05	MIR541
cg02711245_RNU2-9P	-0.422686412	1.37E-06	1.22E-05	RNU2-9P
cg21050001_IFI30	-0.411106804	1.37E-06	1.22E-05	IFI30
cg04515996_SPP1	0.422462515	1.37E-06	1.22E-05	SPP1
cg08044704_RNU6-921P	-0.49933832	1.37E-06	1.22E-05	RNU6-921P
cg17283752_NPSR1	0.493388215	1.37E-06	1.22E-05	NPSR1
cg12877532_HENMT1	-0.411710091	1.37E-06	1.22E-05	HENMT1
cg15042047_RNA5SP41	-0.497573483	1.37E-06	1.22E-05	RNA5SP41
cg04325406_RNU6-990P	-0.44451432	1.37E-06	1.22E-05	RNU6-990P
cg16582255_USP6	-0.479976422	1.37E-06	1.22E-05	USP6
cg20638896_CEMIP	-0.450208105	1.37E-06	1.22E-05	CEMIP
cg01722343_OR4A21P	0.423591266	1.37E-06	1.22E-05	OR4A21P
cg15838301_POTEE	-0.415937417	1.37E-06	1.22E-05	POTEE
cg00770754_RNU6-338P	-0.427484351	1.37E-06	1.22E-05	RNU6-338P
cg24969888_TAL2	-0.453248282	1.37E-06	1.22E-05	TAL2
cg24605553_ATP5PBP4	0.47619709	1.37E-06	1.22E-05	ATP5PBP4
cg12877532_SLC16A1	-0.428872629	1.37E-06	1.22E-05	SLC16A1
cg15074728_CNR1	-0.430615794	1.37E-06	1.22E-05	CNR1
cg24605553_RNU6-526P	0.500655992	1.37E-06	1.22E-05	RNU6-526P
cg02760915_HLA-N	-0.460294729	1.37E-06	1.22E-05	HLA-N
cg05943251_MIR218-2	-0.413885604	1.37E-06	1.22E-05	MIR218-2
cg02305803_RNA5SP435	-0.482349004	1.37E-06	1.22E-05	RNA5SP435
cg08894280_IGF2-AS	-0.441496194	1.37E-06	1.22E-05	IGF2-AS
cg25515319_OR4F4	-0.444328296	1.37E-06	1.22E-05	OR4F4
cg13098428_CDC42P2	-0.418416952	1.37E-06	1.22E-05	CDC42P2
cg11687389_HSPB2	-0.41615937	1.37E-06	1.22E-05	HSPB2
cg14781700_LAMTOR5P1	-0.554496359	1.37E-06	1.22E-05	LAMTOR5P1
cg05081894_PRSS33	-0.444193506	1.37E-06	1.22E-05	PRSS33
cg02697258_OSTN-AS1	-0.443043429	1.37E-06	1.22E-05	OSTN-AS1
cg11390628_FFAR2	-0.476564468	1.37E-06	1.22E-05	FFAR2
cg26459473_KCNH8	-0.408117393	1.38E-06	1.22E-05	KCNH8
cg02814691_NCR2	-0.517566803	1.38E-06	1.22E-05	NCR2
cg24605553_IGHV3-7	0.479249096	1.38E-06	1.22E-05	IGHV3-7
cg18668020_ZNF877P	-0.576951795	1.38E-06	1.22E-05	ZNF877P
cg09435249_RNU7-23P	-0.431779672	1.38E-06	1.22E-05	RNU7-23P
cg24289553_GMFBP1	-0.414133784	1.38E-06	1.22E-05	GMFBP1
cg04015129_RNA5S6	-0.415153424	1.38E-06	1.22E-05	RNA5S6
cg25135012_KRT75	-0.406813106	1.38E-06	1.22E-05	KRT75
cg14522097_TAAR2	-0.463128898	1.38E-06	1.22E-05	TAAR2
cg24702216_FGFR3P1	-0.461970394	1.38E-06	1.22E-05	FGFR3P1
cg26338386_OR2F2	-0.519046511	1.38E-06	1.22E-05	OR2F2
cg14710552_PRR20A	0.404913272	1.38E-06	1.22E-05	PRR20A
cg03591123_GNG7	-0.425456633	1.38E-06	1.22E-05	GNG7
cg09396308_GUCA1C	-0.44548368	1.38E-06	1.22E-05	GUCA1C
cg03519157_ACTBP12	0.483090928	1.38E-06	1.22E-05	ACTBP12
cg03519157_MTND5P18	0.483090928	1.38E-06	1.22E-05	MTND5P18
cg03519157_RN7SL868P	0.483090928	1.38E-06	1.22E-05	RN7SL868P
cg03519157_MTND1P2	0.483090928	1.38E-06	1.22E-05	MTND1P2
cg03519157_H3P29	0.483090928	1.38E-06	1.22E-05	H3P29
cg15099537_LYG2	-0.423629456	1.38E-06	1.22E-05	LYG2
cg18955295_IL17REL	-0.437877916	1.38E-06	1.22E-05	IL17REL
cg09809224_LINC02669	-0.433494975	1.38E-06	1.23E-05	LINC02669
cg01164221_ST13P20	-0.413835545	1.38E-06	1.23E-05	ST13P20
cg15976390_PEAR1	-0.418118924	1.38E-06	1.23E-05	PEAR1
cg18693421_RNU6-1120P	0.441518559	1.38E-06	1.23E-05	RNU6-1120P
cg01722343_UBTFL8	0.432757139	1.38E-06	1.23E-05	UBTFL8
cg16550453_IRAK2	-0.421958698	1.38E-06	1.23E-05	IRAK2
cg20414709_PAX4	-0.439322106	1.38E-06	1.23E-05	PAX4
cg16596598_IGF2BP3	-0.353433459	1.38E-06	1.23E-05	IGF2BP3
cg00218134_RRM2P2	-0.437128442	1.38E-06	1.23E-05	RRM2P2
cg14417873_SNORD82	-0.445147462	1.38E-06	1.23E-05	SNORD82
cg15074728_LINC01685	-0.404567311	1.38E-06	1.23E-05	LINC01685
cg16652920_OR56A5	-0.403359598	1.38E-06	1.23E-05	OR56A5
cg01062838_SLC36A2	-0.445272112	1.38E-06	1.23E-05	SLC36A2
cg00743325_LIM2	0.406126155	1.38E-06	1.23E-05	LIM2
cg18480033_CAMK1G	-0.411512418	1.38E-06	1.23E-05	CAMK1G
cg04343263_ADAMTS1	-0.450389037	1.38E-06	1.23E-05	ADAMTS1
cg22314681_RNA5SP389	-0.43347763	1.38E-06	1.23E-05	RNA5SP389
cg02697258_RNU6-865P	-0.444525131	1.38E-06	1.23E-05	RNU6-865P
cg12396032_ILRUNP1	-0.461831108	1.38E-06	1.23E-05	ILRUNP1
cg09774124_ABCA10	-0.417044339	1.38E-06	1.23E-05	ABCA10
cg11153505_PELATON	-0.404480925	1.38E-06	1.23E-05	PELATON
cg26486246_LCE6A	-0.437680386	1.38E-06	1.23E-05	LCE6A
cg15025375_RNU6-665P	-0.410323782	1.38E-06	1.23E-05	RNU6-665P
cg07825114_RPS17P14	0.474161428	1.38E-06	1.23E-05	RPS17P14
cg02262162_CCK	-0.431249453	1.38E-06	1.23E-05	CCK
cg05868023_IRS1	0.417267196	1.38E-06	1.23E-05	IRS1
cg14776351_LINC01445	-0.488994055	1.38E-06	1.23E-05	LINC01445
cg12115391_IGHG4	-0.414611452	1.38E-06	1.23E-05	IGHG4
cg14786880_LRRC3B	-0.50669982	1.38E-06	1.23E-05	LRRC3B
cg19234412_MIR340	-0.514091033	1.38E-06	1.23E-05	MIR340
cg20007465_RANP2	0.407244886	1.38E-06	1.23E-05	RANP2
cg08426938_KRTAP6-2	-0.443320087	1.38E-06	1.23E-05	KRTAP6-2
cg14007128_NTRK1	-0.458472659	1.38E-06	1.23E-05	NTRK1
cg04337937_CDH3	-0.470293736	1.38E-06	1.23E-05	CDH3
cg25243650_RNASE1	-0.426359963	1.38E-06	1.23E-05	RNASE1
cg06067437_RNA5SP156	0.414327494	1.38E-06	1.23E-05	RNA5SP156
cg12067981_TRBV1	-0.43519628	1.38E-06	1.23E-05	TRBV1
cg11390628_HCK	-0.483591173	1.38E-06	1.23E-05	HCK
cg11157765_RPL23AP48	-0.420823156	1.38E-06	1.23E-05	RPL23AP48
cg21766141_CTDNEP1	-0.418526688	1.38E-06	1.23E-05	CTDNEP1
cg03592045_RNU6-1081P	-0.503814355	1.38E-06	1.23E-05	RNU6-1081P
cg07914385_ACTR3P3	-0.421372581	1.38E-06	1.23E-05	ACTR3P3
cg10548700_SLC22A9	0.417289487	1.38E-06	1.23E-05	SLC22A9
cg18701685_RPL7P35	0.424478464	1.38E-06	1.23E-05	RPL7P35
cg10039163_LINC02663	-0.403041392	1.38E-06	1.23E-05	LINC02663
cg18580450_RN7SKP75	-0.459478307	1.38E-06	1.23E-05	RN7SKP75
cg06880615_LINC01840	-0.456923546	1.38E-06	1.23E-05	LINC01840
cg20102246_SCGB1A1	0.436971973	1.38E-06	1.23E-05	SCGB1A1
cg23238869_S100A8	-0.443957435	1.38E-06	1.23E-05	S100A8
cg07048094_RPL10P11	-0.422510979	1.38E-06	1.23E-05	RPL10P11
cg08877853_RNU6-144P	-0.42697932	1.38E-06	1.23E-05	RNU6-144P
cg10664162_KRTAP9-1	-0.43590817	1.38E-06	1.23E-05	KRTAP9-1
cg09235504_PLIN4	-0.442083968	1.38E-06	1.23E-05	PLIN4
cg26162637_NLRP10	-0.410886237	1.38E-06	1.23E-05	NLRP10
cg04337937_ERC2	-0.466591062	1.38E-06	1.23E-05	ERC2
cg23290207_KRT8P25	0.41839698	1.38E-06	1.23E-05	KRT8P25
cg24227048_MRPL20P1	-0.440557263	1.38E-06	1.23E-05	MRPL20P1
cg26841611_RNA5SP191	-0.419446728	1.38E-06	1.23E-05	RNA5SP191
cg06259339_TRAV34	-0.423879445	1.38E-06	1.23E-05	TRAV34
cg11706829_RNA5SP177	-0.46385034	1.38E-06	1.23E-05	RNA5SP177
cg14039968_ZNF733P	-0.396508257	1.39E-06	1.23E-05	ZNF733P
cg01354206_RPL37P4	-0.450998559	1.39E-06	1.23E-05	RPL37P4
cg03386811_NTNG1	-0.454501144	1.39E-06	1.23E-05	NTNG1
cg17299636_CNTNAP4	-0.421571064	1.39E-06	1.23E-05	CNTNAP4
cg16975684_LINC02097	-0.42328218	1.39E-06	1.23E-05	LINC02097
cg12156661_NPR1	-0.467013107	1.39E-06	1.23E-05	NPR1
cg25938960_RPS3AP7	-0.40594732	1.39E-06	1.23E-05	RPS3AP7
cg12115391_NPHS1	-0.414997607	1.39E-06	1.23E-05	NPHS1
cg05518022_CNNM1	0.385473285	1.39E-06	1.23E-05	CNNM1
cg24304928_RNA5SP23	-0.441266469	1.39E-06	1.23E-05	RNA5SP23
cg03859313_OR7E24	0.410964973	1.39E-06	1.23E-05	OR7E24
cg23024913_OR7E129P	-0.438669722	1.39E-06	1.23E-05	OR7E129P
cg25135012_KRT18P24	-0.406728265	1.39E-06	1.23E-05	KRT18P24
cg16792066_CAMK2N1	0.404995939	1.39E-06	1.23E-05	CAMK2N1
cg04515996_SCGB1D4	0.421527981	1.39E-06	1.23E-05	SCGB1D4
cg17334266_CSMD3	-0.433201347	1.39E-06	1.23E-05	CSMD3
cg00384264_OR6E1P	-0.457175484	1.39E-06	1.23E-05	OR6E1P
cg02562282_RPL17P2	-0.499409061	1.39E-06	1.23E-05	RPL17P2
cg27045396_ZNF679	0.436183147	1.39E-06	1.23E-05	ZNF679
cg24171294_IGLV3-4	0.425382351	1.39E-06	1.23E-05	IGLV3-4
cg11478335_RN7SL771P	-0.506134581	1.39E-06	1.23E-05	RN7SL771P
cg16899501_SLC25A5P7	-0.468196034	1.39E-06	1.23E-05	SLC25A5P7
cg08509907_HTR5A	-0.416929791	1.39E-06	1.23E-05	HTR5A
cg05729372_RNU7-185P	-0.42295134	1.39E-06	1.23E-05	RNU7-185P
cg08229224_RNU2-61P	-0.511095612	1.39E-06	1.23E-05	RNU2-61P
cg05579025_TBC1D21	-0.493566109	1.39E-06	1.23E-05	TBC1D21
cg11555335_HOXB-AS3	-0.434373198	1.39E-06	1.23E-05	HOXB-AS3
cg22762615_CSF3	0.411477635	1.39E-06	1.23E-05	CSF3
cg26565420_COX6B1P7	-0.489784399	1.39E-06	1.23E-05	COX6B1P7
cg26565420_RNU6-827P	-0.489784399	1.39E-06	1.23E-05	RNU6-827P
cg26565420_MTCO2P8	-0.489784399	1.39E-06	1.23E-05	MTCO2P8
cg26565420_SNORD115-30	-0.489784399	1.39E-06	1.23E-05	SNORD115-30
cg26565420_KRTAP4-7	-0.489784399	1.39E-06	1.23E-05	KRTAP4-7
cg09152224_RPL21P103	-0.40410885	1.39E-06	1.23E-05	RPL21P103
cg17323715_PSMC1P12	-0.443190692	1.39E-06	1.23E-05	PSMC1P12
cg05729372_RPS26P5	-0.422329896	1.39E-06	1.23E-05	RPS26P5
cg07814260_B3GALNT2P1	0.456204927	1.39E-06	1.23E-05	B3GALNT2P1
cg17364850_NRXN1	-0.484084954	1.39E-06	1.23E-05	NRXN1
cg17337670_RPL36AP6	-0.42614322	1.39E-06	1.23E-05	RPL36AP6
cg20638896_RPL7P5	-0.449126368	1.39E-06	1.23E-05	RPL7P5
cg20150659_POM121L3P	-0.453029514	1.39E-06	1.23E-05	POM121L3P
cg24635402_SHOX2	-0.461672943	1.39E-06	1.23E-05	SHOX2
cg11110036_HMGN2P34	-0.449176009	1.39E-06	1.23E-05	HMGN2P34
cg24430871_SBF1P2	-0.436826185	1.39E-06	1.23E-05	SBF1P2
cg00743325_LINC01143	0.407757259	1.39E-06	1.23E-05	LINC01143
cg05226043_KLF2P3	-0.420354545	1.39E-06	1.23E-05	KLF2P3
cg25657443_RNA5SP119	-0.560829569	1.39E-06	1.23E-05	RNA5SP119
cg11478335_LINC01427	-0.509313781	1.39E-06	1.23E-05	LINC01427
cg00470469_CXCL10	-0.431567085	1.39E-06	1.24E-05	CXCL10
cg05984132_KRT18P23	-0.497206526	1.39E-06	1.24E-05	KRT18P23
cg16712416_KRT13	-0.423120918	1.39E-06	1.24E-05	KRT13
cg02399454_OR4C5	-0.446371561	1.39E-06	1.24E-05	OR4C5
cg06635371_RPL19P18	0.429948323	1.39E-06	1.24E-05	RPL19P18
cg14790638_IGHV1-18	-0.428235614	1.39E-06	1.24E-05	IGHV1-18
cg05207347_PSMC1P12	-0.408889231	1.39E-06	1.24E-05	PSMC1P12
cg19483581_CHD5	-0.539852231	1.39E-06	1.24E-05	CHD5
cg06054715_COL14A1	-0.430989205	1.39E-06	1.24E-05	COL14A1
cg11500903_AHSG	-0.417126104	1.39E-06	1.24E-05	AHSG
cg18339359_IGDCC3	-0.4273784	1.39E-06	1.24E-05	IGDCC3
cg24969888_MRGPRX1	-0.459887667	1.39E-06	1.24E-05	MRGPRX1
cg15806890_RNU6-1240P	-0.478180053	1.39E-06	1.24E-05	RNU6-1240P
cg14683563_OR13C6P	-0.420235927	1.39E-06	1.24E-05	OR13C6P
cg05338066_NOS1	0.422012656	1.39E-06	1.24E-05	NOS1
cg17388638_IGLV3-19	-0.426744715	1.39E-06	1.24E-05	IGLV3-19
cg21668166_TMEM132E	-0.423458046	1.39E-06	1.24E-05	TMEM132E
cg19182035_LUZP4P1	-0.418814601	1.39E-06	1.24E-05	LUZP4P1
cg15251010_MIR302A	-0.49293858	1.39E-06	1.24E-05	MIR302A
cg12910951_ACAN	0.400909002	1.39E-06	1.24E-05	ACAN
cg21133255_CDR2L	-0.428526457	1.39E-06	1.24E-05	CDR2L
cg07886337_KRTAP10-4	-0.468321048	1.39E-06	1.24E-05	KRTAP10-4
cg09616536_ZDHHC20-IT1	-0.434284595	1.39E-06	1.24E-05	ZDHHC20-IT1
cg02917143_OR13C6P	-0.421753438	1.39E-06	1.24E-05	OR13C6P
cg05396439_RN7SKP39	-0.440690626	1.39E-06	1.24E-05	RN7SKP39
cg15644305_LYPD5	-0.422308253	1.39E-06	1.24E-05	LYPD5
cg02590715_ELOVL7	-0.463437192	1.39E-06	1.24E-05	ELOVL7
cg15889703_RNU1-70P	-0.435687437	1.40E-06	1.24E-05	RNU1-70P
cg14122110_SFTPA2	-0.426613353	1.40E-06	1.24E-05	SFTPA2
cg14412184_RNA5SP177	-0.422063085	1.40E-06	1.24E-05	RNA5SP177
cg13353337_DEFB130D	0.427609343	1.40E-06	1.24E-05	DEFB130D
cg13353337_BOLA2	0.427609343	1.40E-06	1.24E-05	BOLA2
cg13353337_SLC35G4	0.427609343	1.40E-06	1.24E-05	SLC35G4
cg14748746_OR2A41P	-0.537998819	1.40E-06	1.24E-05	OR2A41P
cg03859313_LHX2	0.408099969	1.40E-06	1.24E-05	LHX2
cg26353006_LINC01310	0.437518024	1.40E-06	1.24E-05	LINC01310
cg23024913_P4HA2-AS1	-0.43866731	1.40E-06	1.24E-05	P4HA2-AS1
cg11091734_SERPINE2	-0.423009917	1.40E-06	1.24E-05	SERPINE2
cg05518022_ZIC4	0.40739773	1.40E-06	1.24E-05	ZIC4
cg05518022_SLC29A4P1	0.40739773	1.40E-06	1.24E-05	SLC29A4P1
cg05518022_MTATP6P30	0.40739773	1.40E-06	1.24E-05	MTATP6P30
cg05518022_SNORD114-13	0.40739773	1.40E-06	1.24E-05	SNORD114-13
cg03460678_TRIM49D2	-0.414819207	1.40E-06	1.24E-05	TRIM49D2
cg02351219_RPL37P11	-0.431764977	1.40E-06	1.24E-05	RPL37P11
cg03593057_RORB-AS1	0.41098815	1.40E-06	1.24E-05	RORB-AS1
cg24866437_PHOX2B	-0.412340038	1.40E-06	1.24E-05	PHOX2B
cg18693421_LINC01143	0.432903294	1.40E-06	1.24E-05	LINC01143
cg10723869_RNU2-17P	-0.44386928	1.40E-06	1.24E-05	RNU2-17P
cg04726019_NPR1	-0.412765543	1.40E-06	1.24E-05	NPR1
cg12836961_MLXIPL	-0.438265453	1.40E-06	1.24E-05	MLXIPL
cg04054096_IL3	-0.428103438	1.40E-06	1.24E-05	IL3
cg15712577_RAD1P1	-0.404961271	1.40E-06	1.24E-05	RAD1P1
cg06747314_IGKV3D-15	-0.442896344	1.40E-06	1.24E-05	IGKV3D-15
cg06669036_OR51B5	-0.453994299	1.40E-06	1.24E-05	OR51B5
cg13360540_RN7SKP127	-0.479847895	1.40E-06	1.24E-05	RN7SKP127
cg17822947_BPIFA3	0.396757992	1.40E-06	1.24E-05	BPIFA3
cg24604127_GAPDHP48	-0.423455758	1.40E-06	1.24E-05	GAPDHP48
cg18480033_IGFBP6	-0.415087905	1.40E-06	1.24E-05	IGFBP6
cg04665311_UGT1A12P	-0.420182865	1.40E-06	1.24E-05	UGT1A12P
cg05502445_RAB1AP2	-0.47210713	1.40E-06	1.24E-05	RAB1AP2
cg04615080_SNORD18B	-0.439763065	1.40E-06	1.24E-05	SNORD18B
cg17844690_AHNAK2	-0.498811768	1.40E-06	1.24E-05	AHNAK2
cg04628168_RNU6-695P	-0.439485284	1.40E-06	1.24E-05	RNU6-695P
cg16378520_FAM237A	-0.459366605	1.40E-06	1.24E-05	FAM237A
cg06803201_IMP3P1	0.444600421	1.40E-06	1.24E-05	IMP3P1
cg12836961_MNX1-AS1	-0.440457325	1.40E-06	1.24E-05	MNX1-AS1
cg14703553_RPL21P18	-0.476000801	1.40E-06	1.24E-05	RPL21P18
cg23024913_FSIP2	-0.446725034	1.40E-06	1.24E-05	FSIP2
cg14584450_ZNF658B	-0.434721306	1.40E-06	1.24E-05	ZNF658B
cg04470905_GTSF1	0.413452709	1.40E-06	1.24E-05	GTSF1
cg16119907_RPL18P11	-0.41984681	1.40E-06	1.24E-05	RPL18P11
cg19757526_IGKV3D-11	-0.518990487	1.40E-06	1.24E-05	IGKV3D-11
cg18701685_OVCH1	0.411444675	1.40E-06	1.24E-05	OVCH1
cg05154833_CD52	-0.400175283	1.40E-06	1.24E-05	CD52
cg12481610_YBX2	-0.412633992	1.40E-06	1.24E-05	YBX2
cg05874519_SETD6P1	-0.423590843	1.40E-06	1.24E-05	SETD6P1
cg03780545_ZDHHC20P2	0.440978024	1.40E-06	1.24E-05	ZDHHC20P2
cg12806298_SPEM1	-0.662700242	1.40E-06	1.24E-05	SPEM1
cg10991855_NCF2	-0.398155205	1.40E-06	1.24E-05	NCF2
cg04726019_CDO1	-0.414785401	1.40E-06	1.24E-05	CDO1
cg05813498_RN7SKP121	-0.428813701	1.40E-06	1.24E-05	RN7SKP121
cg08816590_DNAJC17P1	0.421889008	1.40E-06	1.24E-05	DNAJC17P1
cg03560018_GAPDHP21	0.417421457	1.40E-06	1.24E-05	GAPDHP21
cg24377657_RNA5SP111	0.414853067	1.40E-06	1.24E-05	RNA5SP111
cg24304928_SLC26A5	-0.422224178	1.40E-06	1.24E-05	SLC26A5
cg02265810_DDX4	-0.443362054	1.40E-06	1.24E-05	DDX4
cg03593057_SRCAP	0.422269316	1.40E-06	1.24E-05	SRCAP
cg18323824_ZDHHC20P2	-0.427790101	1.40E-06	1.24E-05	ZDHHC20P2
cg03859313_F2	0.422119232	1.40E-06	1.24E-05	F2
cg00456950_PCDHA1	-0.470381104	1.40E-06	1.24E-05	PCDHA1
cg16278658_TLNRD1	-0.491303632	1.40E-06	1.24E-05	TLNRD1
cg23024913_RPS3AP28	-0.447197339	1.40E-06	1.24E-05	RPS3AP28
cg14836984_RPL11P5	-0.536346503	1.40E-06	1.24E-05	RPL11P5
cg03044157_NCAPD2P1	-0.502956088	1.40E-06	1.24E-05	NCAPD2P1
cg13500029_LINC00299	-0.400115948	1.40E-06	1.24E-05	LINC00299
cg17096979_RNA5SP222	-0.442138816	1.40E-06	1.24E-05	RNA5SP222
cg17323715_KRTAP21-2	-0.447954597	1.40E-06	1.24E-05	KRTAP21-2
cg02345572_LPCAT2BP	-0.44115509	1.40E-06	1.24E-05	LPCAT2BP
cg05338066_PRG3	0.423918908	1.40E-06	1.24E-05	PRG3
cg07410464_LINC01849	-0.449610828	1.40E-06	1.24E-05	LINC01849
cg13802844_DHFRP3	-0.510113077	1.40E-06	1.24E-05	DHFRP3
cg05856102_MIR1288	-0.416295504	1.40E-06	1.24E-05	MIR1288
cg19757526_KRTAP19-5	-0.529962205	1.40E-06	1.24E-05	KRTAP19-5
cg25421560_PROK2	-0.515702957	1.40E-06	1.24E-05	PROK2
cg20896351_PLA2G2D	-0.426213257	1.40E-06	1.24E-05	PLA2G2D
cg25243650_RN7SL420P	-0.424449036	1.40E-06	1.24E-05	RN7SL420P
cg25243650_LINC02010	-0.424449036	1.40E-06	1.24E-05	LINC02010
cg25243650_RN7SKP62	-0.424449036	1.40E-06	1.24E-05	RN7SKP62
cg25243650_HNRNPA1P1	-0.424449036	1.40E-06	1.24E-05	HNRNPA1P1
cg25243650_DNAJA1P4	-0.424449036	1.40E-06	1.24E-05	DNAJA1P4
cg25243650_NHP2P2	-0.424449036	1.40E-06	1.24E-05	NHP2P2
cg25243650_RPS21P8	-0.424449036	1.40E-06	1.24E-05	RPS21P8
cg25243650_GRPEL2P1	-0.424449036	1.40E-06	1.24E-05	GRPEL2P1
cg25243650_SNORD115-28	-0.424449036	1.40E-06	1.24E-05	SNORD115-28
cg15374032_NMTRQ-TTG12-1	-0.437035568	1.40E-06	1.24E-05	NMTRQ-TTG12-1
cg08173216_REG1A	0.420080392	1.40E-06	1.24E-05	REG1A
cg21018156_LINC01053	-0.525723332	1.41E-06	1.25E-05	LINC01053
cg01708411_CD274	0.407078077	1.41E-06	1.25E-05	CD274
cg11091734_SCEL-AS1	-0.417970954	1.41E-06	1.25E-05	SCEL-AS1
cg02990361_LINC02621	0.460462149	1.41E-06	1.25E-05	LINC02621
cg03985285_SNORD57	-0.504276787	1.41E-06	1.25E-05	SNORD57
cg14631896_LINC02534	-0.414760258	1.41E-06	1.25E-05	LINC02534
cg17159699_LINC01923	-0.459742257	1.41E-06	1.25E-05	LINC01923
cg12474980_KRTAP4-6	-0.46481972	1.41E-06	1.25E-05	KRTAP4-6
cg04132177_EGFEM1P	-0.41122435	1.41E-06	1.25E-05	EGFEM1P
cg10145319_IGKV1D-33	-0.463859795	1.41E-06	1.25E-05	IGKV1D-33
cg17613326_DSCAM-AS1	0.473739762	1.41E-06	1.25E-05	DSCAM-AS1
cg11868136_GRM7-AS2	-0.450954793	1.41E-06	1.25E-05	GRM7-AS2
cg16792066_ALX3	0.412923634	1.41E-06	1.25E-05	ALX3
cg24281267_PPIAP65	0.429075178	1.41E-06	1.25E-05	PPIAP65
cg24281267_RN7SL492P	0.429075178	1.41E-06	1.25E-05	RN7SL492P
cg24281267_RN7SKP294	0.429075178	1.41E-06	1.25E-05	RN7SKP294
cg00204065_HBG2	-0.430809124	1.41E-06	1.25E-05	HBG2
cg23840219_CDCA4P2	0.404928353	1.41E-06	1.25E-05	CDCA4P2
cg20695805_GAPT	0.398293535	1.41E-06	1.25E-05	GAPT
cg26162150_IGHD2-15	0.414447676	1.41E-06	1.25E-05	IGHD2-15
cg16770243_LINC01939	-0.436994429	1.41E-06	1.25E-05	LINC01939
cg23024913_RPS27AP2	-0.452926437	1.41E-06	1.25E-05	RPS27AP2
cg11376872_LINC02370	-0.432244307	1.41E-06	1.25E-05	LINC02370
cg06620353_RPL10AP5	-0.434764423	1.41E-06	1.25E-05	RPL10AP5
cg14584450_RN7SL643P	-0.432588097	1.41E-06	1.25E-05	RN7SL643P
cg18701685_HLCS-IT1	0.427450776	1.41E-06	1.25E-05	HLCS-IT1
cg22549984_LINC00570	-0.388050553	1.41E-06	1.25E-05	LINC00570
cg05081894_MIR190A	-0.455259852	1.41E-06	1.25E-05	MIR190A
cg00534626_PRB3	-0.465875371	1.41E-06	1.25E-05	PRB3
cg26621805_IFNA22P	-0.508518407	1.41E-06	1.25E-05	IFNA22P
cg10959048_PRAMEF8	-0.426878631	1.41E-06	1.25E-05	PRAMEF8
cg05868023_CLCF1	0.418497158	1.41E-06	1.25E-05	CLCF1
cg05818000_CCN4	-0.47616878	1.41E-06	1.25E-05	CCN4
cg17653352_PTPRN	-0.424422842	1.41E-06	1.25E-05	PTPRN
cg15042047_NPR1	-0.496583238	1.41E-06	1.25E-05	NPR1
cg20313696_KIF14	-0.417488917	1.41E-06	1.25E-05	KIF14
cg18687588_SYN3	-0.413672525	1.41E-06	1.25E-05	SYN3
cg11435506_MTND6P14	0.42987197	1.41E-06	1.25E-05	MTND6P14
cg22504122_RNA5SP177	0.516381636	1.41E-06	1.25E-05	RNA5SP177
cg10787600_RN7SL205P	-0.408066303	1.41E-06	1.25E-05	RN7SL205P
cg14039968_KLK12	-0.419874974	1.41E-06	1.25E-05	KLK12
cg10893014_RNA5SP358	-0.43327759	1.41E-06	1.25E-05	RNA5SP358
cg10893014_GAPDHP34	-0.43327759	1.41E-06	1.25E-05	GAPDHP34
cg17613326_SCN4A	0.464226895	1.41E-06	1.25E-05	SCN4A
cg10912062_ABCC8	-0.435907374	1.41E-06	1.25E-05	ABCC8
cg24305584_OR4S1	0.423918094	1.41E-06	1.25E-05	OR4S1
cg08825286_OTOR	-0.416047205	1.41E-06	1.25E-05	OTOR
cg17830140_EFCAB3	-0.432482324	1.41E-06	1.25E-05	EFCAB3
cg02858625_SNRPCP1	-0.415770245	1.41E-06	1.25E-05	SNRPCP1
cg00338685_RPL7P38	-0.550985495	1.41E-06	1.25E-05	RPL7P38
cg01534242_RNU6-270P	-0.455151608	1.41E-06	1.25E-05	RNU6-270P
cg07919744_ADH1B	-0.435739071	1.41E-06	1.25E-05	ADH1B
cg08894280_ADM	-0.433271677	1.41E-06	1.25E-05	ADM
cg23024913_NPM1P46	-0.446370916	1.41E-06	1.25E-05	NPM1P46
cg20366486_ADI1P1	-0.468039461	1.42E-06	1.25E-05	ADI1P1
cg00909976_RNA5SP126	0.420170577	1.42E-06	1.25E-05	RNA5SP126
cg24863484_TNFRSF9	-0.506061811	1.42E-06	1.25E-05	TNFRSF9
cg18701685_RNU6-194P	0.414502672	1.42E-06	1.25E-05	RNU6-194P
cg27504269_IGLV5-48	-0.419853142	1.42E-06	1.25E-05	IGLV5-48
cg20614067_PRAME	-0.428532435	1.42E-06	1.25E-05	PRAME
cg18580450_MIR26B	-0.462006387	1.42E-06	1.25E-05	MIR26B
cg18331249_FAM74A1	-0.408031295	1.42E-06	1.25E-05	FAM74A1
cg00154829_OR6L1P	-0.451563246	1.42E-06	1.25E-05	OR6L1P
cg25037011_LINC01923	0.437464769	1.42E-06	1.25E-05	LINC01923
cg03549208_LINC01567	-0.43385364	1.42E-06	1.25E-05	LINC01567
cg07485723_SLN	0.398479839	1.42E-06	1.25E-05	SLN
cg13468092_SNORC	-0.453294483	1.42E-06	1.25E-05	SNORC
cg04515996_SLC28A3	0.403631527	1.42E-06	1.25E-05	SLC28A3
cg00935234_GALNT9	-0.418683928	1.42E-06	1.25E-05	GALNT9
cg26873935_TP53TG3	-0.416369105	1.42E-06	1.25E-05	TP53TG3
cg16596598_HSF5	-0.418742974	1.42E-06	1.25E-05	HSF5
cg24377657_NMBR-AS1	0.394867863	1.42E-06	1.25E-05	NMBR-AS1
cg02265810_DDX10P2	-0.443450056	1.42E-06	1.25E-05	DDX10P2
cg21298523_RNU6-747P	0.429749061	1.42E-06	1.25E-05	RNU6-747P
cg21435568_PRAMEF15	0.433815876	1.42E-06	1.25E-05	PRAMEF15
cg21435568_RPL6P5	0.433815876	1.42E-06	1.25E-05	RPL6P5
cg21435568_RNA5SP109	0.433815876	1.42E-06	1.25E-05	RNA5SP109
cg21435568_ACTG1P23	0.433815876	1.42E-06	1.25E-05	ACTG1P23
cg21435568_OR9R1P	0.433815876	1.42E-06	1.25E-05	OR9R1P
cg21435568_OR4K3	0.433815876	1.42E-06	1.25E-05	OR4K3
cg21435568_MIR1193	0.433815876	1.42E-06	1.25E-05	MIR1193
cg21435568_OR4K11P	0.433815876	1.42E-06	1.25E-05	OR4K11P
cg14030300_RNU6-888P	0.441119917	1.42E-06	1.25E-05	RNU6-888P
cg15066991_IFITM3P4	-0.455111977	1.42E-06	1.25E-05	IFITM3P4
cg18318704_UNC5A	0.4062442	1.42E-06	1.25E-05	UNC5A
cg17568448_RPL19P18	-0.480852337	1.42E-06	1.25E-05	RPL19P18
cg06169910_MIR7-3	-0.511081794	1.42E-06	1.25E-05	MIR7-3
cg11921348_RNU4-55P	-0.42068616	1.42E-06	1.25E-05	RNU4-55P
cg09802433_RNU6-1163P	-0.423915338	1.42E-06	1.26E-05	RNU6-1163P
cg24978794_ERICH4	-0.452392357	1.42E-06	1.26E-05	ERICH4
cg25033405_EREG	-0.420157069	1.42E-06	1.26E-05	EREG
cg04325406_ZNF733P	-0.420953104	1.42E-06	1.26E-05	ZNF733P
cg09774124_ATG12P2	-0.419273559	1.42E-06	1.26E-05	ATG12P2
cg21434761_LINC00333	-0.415999467	1.42E-06	1.26E-05	LINC00333
cg09534232_DUX4L9	-0.404256287	1.42E-06	1.26E-05	DUX4L9
cg09483607_RNU2-9P	-0.416374318	1.42E-06	1.26E-05	RNU2-9P
cg00736622_SLC7A5	-0.421305181	1.42E-06	1.26E-05	SLC7A5
cg14243991_RNU6-695P	-0.412852852	1.42E-06	1.26E-05	RNU6-695P
cg13127920_MIR599	-0.461371642	1.42E-06	1.26E-05	MIR599
cg17896072_IGHA2	-0.445685777	1.42E-06	1.26E-05	IGHA2
cg20896351_IGKC	-0.421446582	1.42E-06	1.26E-05	IGKC
cg07419788_LINC01398	-0.468845556	1.42E-06	1.26E-05	LINC01398
cg24605553_ZNF169	0.494156561	1.42E-06	1.26E-05	ZNF169
cg17753661_RNA5SP328	-0.472089644	1.42E-06	1.26E-05	RNA5SP328
cg06338987_LINC01214	-0.4248341	1.42E-06	1.26E-05	LINC01214
cg03513472_IGLV3-19	-0.464085985	1.42E-06	1.26E-05	IGLV3-19
cg24907862_TRBV4-2	0.419805208	1.42E-06	1.26E-05	TRBV4-2
cg17753661_RNA5SP198	-0.474421293	1.42E-06	1.26E-05	RNA5SP198
cg09919756_C15orf32	-0.480465275	1.42E-06	1.26E-05	C15orf32
cg03556491_SPEM1	0.515087168	1.42E-06	1.26E-05	SPEM1
cg03637781_RNU6-213P	0.40900517	1.42E-06	1.26E-05	RNU6-213P
cg13360263_CHTOP	-0.489753085	1.42E-06	1.26E-05	CHTOP
cg12917253_FTMT	-0.410724993	1.42E-06	1.26E-05	FTMT
cg22172358_TUBG1P	-0.438387778	1.42E-06	1.26E-05	TUBG1P
cg12553365_PPIAP26	-0.41584362	1.42E-06	1.26E-05	PPIAP26
cg15042047_CXCR5	-0.483492761	1.42E-06	1.26E-05	CXCR5
cg08845392_MIR487A	-0.429347321	1.42E-06	1.26E-05	MIR487A
cg14368276_UNC5B	-0.415057533	1.42E-06	1.26E-05	UNC5B
cg08636573_MRPL50P1	-0.433104739	1.42E-06	1.26E-05	MRPL50P1
cg13978534_RPS15AP7	0.427487884	1.42E-06	1.26E-05	RPS15AP7
cg00232388_IGHV3-66	-0.425826376	1.42E-06	1.26E-05	IGHV3-66
cg10054332_DEFA10P	-0.435502977	1.42E-06	1.26E-05	DEFA10P
cg03593057_CXCR2P1	0.413941918	1.42E-06	1.26E-05	CXCR2P1
cg11390628_TAGAP	-0.477559995	1.42E-06	1.26E-05	TAGAP
cg15074728_HCG22	-0.43848562	1.42E-06	1.26E-05	HCG22
cg10673648_LINC00408	-0.433969682	1.43E-06	1.26E-05	LINC00408
cg10653573_OR4D5	-0.413773259	1.43E-06	1.26E-05	OR4D5
cg16131126_CCDC180	-0.534133614	1.43E-06	1.26E-05	CCDC180
cg03266048_SIGLEC30P	-0.477892952	1.43E-06	1.26E-05	SIGLEC30P
cg16378520_RNU6-74P	-0.451347256	1.43E-06	1.26E-05	RNU6-74P
cg06747314_RN7SL591P	-0.448839735	1.43E-06	1.26E-05	RN7SL591P
cg21847195_TRBV22OR9-2	-0.471130389	1.43E-06	1.26E-05	TRBV22OR9-2
cg21847195_RNU6-271P	-0.471130389	1.43E-06	1.26E-05	RNU6-271P
cg19595092_RIPPLY3	-0.431137876	1.43E-06	1.26E-05	RIPPLY3
cg22407458_GPR6	-0.473467469	1.43E-06	1.26E-05	GPR6
cg24952959_RNU6-1260P	0.418136741	1.43E-06	1.26E-05	RNU6-1260P
cg05868023_ALX3	0.408424539	1.43E-06	1.26E-05	ALX3
cg20683445_UBE2Q2P1	-0.426626468	1.43E-06	1.26E-05	UBE2Q2P1
cg03146219_RPS28P5	-0.400979151	1.43E-06	1.26E-05	RPS28P5
cg19273773_SNORD115-22	0.431790575	1.43E-06	1.26E-05	SNORD115-22
cg08044704_TYROBP	-0.514542785	1.43E-06	1.26E-05	TYROBP
cg19216660_HAO1	0.387513181	1.43E-06	1.26E-05	HAO1
cg17509337_C1DP3	-0.417584755	1.43E-06	1.26E-05	C1DP3
cg11156873_HIGD2AP1	-0.410838782	1.43E-06	1.26E-05	HIGD2AP1
cg08894280_AQP9	-0.423229915	1.43E-06	1.26E-05	AQP9
cg19408449_EAF2	-0.444361525	1.43E-06	1.26E-05	EAF2
cg16886051_BTBD17	-0.440331512	1.43E-06	1.26E-05	BTBD17
cg26621805_HEPHL1	-0.491049382	1.43E-06	1.26E-05	HEPHL1
cg00739004_DDX39AP1	-0.432473752	1.43E-06	1.26E-05	DDX39AP1
cg17329886_GRM7-AS1	-0.452113442	1.43E-06	1.26E-05	GRM7-AS1
cg17271146_DLEC1P1	-0.385832282	1.43E-06	1.26E-05	DLEC1P1
cg00171290_GDPD3	-0.40889196	1.43E-06	1.26E-05	GDPD3
cg18701685_LATS2	0.431299638	1.43E-06	1.26E-05	LATS2
cg05353102_MTCYBP5	-0.545787282	1.43E-06	1.26E-05	MTCYBP5
cg14357008_CLUL1	-0.525173199	1.43E-06	1.26E-05	CLUL1
cg25710745_SYT14	-0.453563932	1.43E-06	1.26E-05	SYT14
cg04470905_LINC01312	0.415290963	1.43E-06	1.26E-05	LINC01312
cg16237262_ESM1	-0.471939701	1.43E-06	1.26E-05	ESM1
cg10061361_RPS24P6	0.495970349	1.43E-06	1.26E-05	RPS24P6
cg14861778_IGLV1-36	-0.518157744	1.43E-06	1.26E-05	IGLV1-36
cg03545635_KRT18P35	-0.439098241	1.43E-06	1.26E-05	KRT18P35
cg19335436_RN7SL369P	-0.413512055	1.43E-06	1.26E-05	RN7SL369P
cg16399648_RPL35AP7	-0.562753425	1.43E-06	1.26E-05	RPL35AP7
cg17329886_PON3	-0.485382805	1.43E-06	1.26E-05	PON3
cg14229362_COX7A2P2	0.42348022	1.43E-06	1.26E-05	COX7A2P2
cg09524880_RNU6-241P	-0.482521817	1.43E-06	1.27E-05	RNU6-241P
cg02321289_RPS15P9	0.405932246	1.43E-06	1.27E-05	RPS15P9
cg09223563_LILRP1	-0.436623441	1.43E-06	1.27E-05	LILRP1
cg26318251_RNU1-98P	-0.472645351	1.43E-06	1.27E-05	RNU1-98P
cg15542496_CREB5	-0.420034444	1.43E-06	1.27E-05	CREB5
cg20102246_ABCC13	0.426701729	1.43E-06	1.27E-05	ABCC13
cg16237565_LINC02773	-0.402636208	1.43E-06	1.27E-05	LINC02773
cg09661733_RN7SKP161	-0.446684663	1.43E-06	1.27E-05	RN7SKP161
cg15185538_FOXO1B	-0.442111779	1.43E-06	1.27E-05	FOXO1B
cg15185538_H3P28	-0.442111779	1.43E-06	1.27E-05	H3P28
cg15185538_ACTR3BP5	-0.442111779	1.43E-06	1.27E-05	ACTR3BP5
cg15185538_NPM1P22	-0.442111779	1.43E-06	1.27E-05	NPM1P22
cg15185538_MIR487B	-0.442111779	1.43E-06	1.27E-05	MIR487B
cg15185538_KRTAP9-2	-0.442111779	1.43E-06	1.27E-05	KRTAP9-2
cg15185538_KRTAP9-8	-0.442111779	1.43E-06	1.27E-05	KRTAP9-8
cg15185538_RNU6-1021P	-0.442111779	1.43E-06	1.27E-05	RNU6-1021P
cg14223866_LINC00433	-0.370243346	1.43E-06	1.27E-05	LINC00433
cg19217778_GXYLT1P6	-0.439037831	1.43E-06	1.27E-05	GXYLT1P6
cg24358599_LINC02778	-0.413891374	1.43E-06	1.27E-05	LINC02778
cg25933095_FOXS1	-0.429427459	1.43E-06	1.27E-05	FOXS1
cg26459473_RNU6-1209P	-0.421154024	1.43E-06	1.27E-05	RNU6-1209P
cg18661550_LCE1A	-0.422794719	1.43E-06	1.27E-05	LCE1A
cg12953599_OR6K4P	0.424762556	1.43E-06	1.27E-05	OR6K4P
cg11110036_RNU6-682P	-0.462883419	1.43E-06	1.27E-05	RNU6-682P
cg07022959_DEFB131D	-0.465691844	1.43E-06	1.27E-05	DEFB131D
cg13088253_MFAP5	-0.413598739	1.43E-06	1.27E-05	MFAP5
cg10958924_RNU6-1126P	0.430577937	1.43E-06	1.27E-05	RNU6-1126P
cg10958924_RNA5SP273	0.430577937	1.43E-06	1.27E-05	RNA5SP273
cg10958924_RNU6-325P	0.430577937	1.43E-06	1.27E-05	RNU6-325P
cg10958924_OR7E111P	0.430577937	1.43E-06	1.27E-05	OR7E111P
cg09696135_IQCF1	-0.428066125	1.43E-06	1.27E-05	IQCF1
cg09908042_ZNF877P	-0.424989967	1.43E-06	1.27E-05	ZNF877P
cg24429037_ATP13A5-AS1	-0.445718246	1.43E-06	1.27E-05	ATP13A5-AS1
cg24978794_MTCO3P12	-0.363045479	1.43E-06	1.27E-05	MTCO3P12
cg03480243_SNORA22	-0.461460796	1.43E-06	1.27E-05	SNORA22
cg15278888_RNA5SP173	-0.504534761	1.43E-06	1.27E-05	RNA5SP173
cg15278888_LINC01020	-0.504534761	1.43E-06	1.27E-05	LINC01020
cg15278888_RNU6-543P	-0.504534761	1.43E-06	1.27E-05	RNU6-543P
cg15278888_LINC01040	-0.504534761	1.43E-06	1.27E-05	LINC01040
cg24405307_SNORD48	0.485136034	1.43E-06	1.27E-05	SNORD48
cg10097323_CAPZA1P4	-0.420426886	1.43E-06	1.27E-05	CAPZA1P4
cg10530063_OTOP2	0.407248283	1.44E-06	1.27E-05	OTOP2
cg06449486_OR7G2	0.451161618	1.44E-06	1.27E-05	OR7G2
cg00739004_OR52A1	-0.415638724	1.44E-06	1.27E-05	OR52A1
cg05407396_MYOM3-AS1	0.437564088	1.44E-06	1.27E-05	MYOM3-AS1
cg25871427_URAD	-0.484115664	1.44E-06	1.27E-05	URAD
cg13565400_TMEM79	0.430852245	1.44E-06	1.27E-05	TMEM79
cg24358599_RNU4-50P	-0.419240336	1.44E-06	1.27E-05	RNU4-50P
cg20896351_IGHV2-5	-0.419690564	1.44E-06	1.27E-05	IGHV2-5
cg06540372_C16orf89	-0.452115735	1.44E-06	1.27E-05	C16orf89
cg01630869_TBC1D3P1	0.440422618	1.44E-06	1.27E-05	TBC1D3P1
cg24377657_STX1B	0.415535566	1.44E-06	1.27E-05	STX1B
cg09534232_OR10G7	-0.410165032	1.44E-06	1.27E-05	OR10G7
cg04544994_RPL23AP75	-0.472859798	1.44E-06	1.27E-05	RPL23AP75
cg12269905_SMARCAL1-AS1	-0.413316327	1.44E-06	1.27E-05	SMARCAL1-AS1
cg06067437_RPL26P20	0.409863865	1.44E-06	1.27E-05	RPL26P20
cg04515996_P2RY13	0.399820277	1.44E-06	1.27E-05	P2RY13
cg23183144_RN7SL691P	-0.460622135	1.44E-06	1.27E-05	RN7SL691P
cg23183144_LINC01007	-0.460622135	1.44E-06	1.27E-05	LINC01007
cg23183144_GLT6D1	-0.460622135	1.44E-06	1.27E-05	GLT6D1
cg23183144_MTND1P18	-0.460622135	1.44E-06	1.27E-05	MTND1P18
cg23183144_FARSBP1	-0.460622135	1.44E-06	1.27E-05	FARSBP1
cg23183144_MRPS33P4	-0.460622135	1.44E-06	1.27E-05	MRPS33P4
cg14122110_RNA5SP387	-0.430750508	1.44E-06	1.27E-05	RNA5SP387
cg14646214_ACAD8	-0.553045762	1.44E-06	1.27E-05	ACAD8
cg10664162_RNU6-179P	-0.43576958	1.44E-06	1.27E-05	RNU6-179P
cg16217323_ADRA1A	-0.421539566	1.44E-06	1.27E-05	ADRA1A
cg11153505_PPIAP63	-0.41402996	1.44E-06	1.27E-05	PPIAP63
cg10915301_POLR3KP1	0.44012032	1.44E-06	1.27E-05	POLR3KP1
cg08438705_RNA5SP442	-0.452135764	1.44E-06	1.27E-05	RNA5SP442
cg13229245_RPS27AP15	0.408810375	1.44E-06	1.27E-05	RPS27AP15
cg10991855_FCGR2A	-0.400421966	1.44E-06	1.27E-05	FCGR2A
cg09774124_STRC	-0.41835076	1.44E-06	1.27E-05	STRC
cg19703425_SLC38A11	-0.448427445	1.44E-06	1.27E-05	SLC38A11
cg27210166_MTCO2P16	-0.403582645	1.44E-06	1.27E-05	MTCO2P16
cg07140455_SYPL2	-0.514095968	1.44E-06	1.27E-05	SYPL2
cg27015201_OR2A41P	-0.535672294	1.44E-06	1.27E-05	OR2A41P
cg00935234_RPL21P31	-0.43203325	1.44E-06	1.27E-05	RPL21P31
cg10054332_TOMM22P3	-0.432258249	1.44E-06	1.27E-05	TOMM22P3
cg19687532_HDGFL1	-0.401606349	1.44E-06	1.27E-05	HDGFL1
cg05226043_SCN4A	-0.411224918	1.44E-06	1.27E-05	SCN4A
cg19880004_RET	-0.543004566	1.44E-06	1.27E-05	RET
cg18372600_APOL1	-0.43900433	1.44E-06	1.27E-05	APOL1
cg10664162_HSPA8P6	-0.437386334	1.44E-06	1.27E-05	HSPA8P6
cg18323824_RNU6-900P	-0.422896459	1.44E-06	1.27E-05	RNU6-900P
cg10859027_H2BP3	-0.442352236	1.44E-06	1.27E-05	H2BP3
cg17561092_LINC01069	-0.426270911	1.44E-06	1.27E-05	LINC01069
cg00991379_DEFA6	-0.425775933	1.44E-06	1.27E-05	DEFA6
cg01372465_KRTAP21-4P	-0.427922453	1.44E-06	1.27E-05	KRTAP21-4P
cg00570285_ZNF877P	-0.46875318	1.44E-06	1.27E-05	ZNF877P
cg14094375_SNORD115-17	-0.417455086	1.44E-06	1.27E-05	SNORD115-17
cg15099537_ADCY10P1	-0.417777504	1.44E-06	1.27E-05	ADCY10P1
cg06758191_PIEZO1P2	-0.41634441	1.44E-06	1.27E-05	PIEZO1P2
cg25135012_KRT14	-0.40506841	1.44E-06	1.27E-05	KRT14
cg08073629_ACSL1	-0.464634392	1.44E-06	1.27E-05	ACSL1
cg00232388_DCAF4L2	-0.435900572	1.44E-06	1.27E-05	DCAF4L2
cg27560690_LINC01349	-0.413402625	1.44E-06	1.27E-05	LINC01349
cg27560690_MIR541	-0.413402625	1.44E-06	1.27E-05	MIR541
cg25849727_RPL31P33	-0.423823294	1.44E-06	1.27E-05	RPL31P33
cg04727604_LALBA	-0.426748656	1.44E-06	1.27E-05	LALBA
cg08933691_RN7SL156P	-0.43431778	1.44E-06	1.27E-05	RN7SL156P
cg05026786_RPS15AP3	-0.428144732	1.44E-06	1.27E-05	RPS15AP3
cg08691237_HLA-V	-0.424343185	1.44E-06	1.27E-05	HLA-V
cg15411736_CXCL8	-0.399916389	1.44E-06	1.27E-05	CXCL8
cg19273773_LINC02813	0.442548399	1.44E-06	1.27E-05	LINC02813
cg04337937_PDZK1IP1	-0.462948706	1.44E-06	1.27E-05	PDZK1IP1
cg10664162_RNU6-337P	-0.436428459	1.44E-06	1.27E-05	RNU6-337P
cg08048178_OR1S2	-0.429745314	1.44E-06	1.27E-05	OR1S2
cg17918676_OR2J4P	-0.461542146	1.44E-06	1.27E-05	OR2J4P
cg14786880_TRIM49C	-0.486195915	1.44E-06	1.27E-05	TRIM49C
cg24635402_EHHADH-AS1	-0.452113073	1.44E-06	1.27E-05	EHHADH-AS1
cg24635402_NPVF	-0.452113073	1.44E-06	1.27E-05	NPVF
cg24635402_RN7SL50P	-0.452113073	1.44E-06	1.27E-05	RN7SL50P
cg06176987_GRAPL	-0.41113634	1.44E-06	1.27E-05	GRAPL
cg14332079_RPL30P5	0.508787845	1.44E-06	1.27E-05	RPL30P5
cg08073629_TAGAP	-0.457902898	1.44E-06	1.27E-05	TAGAP
cg12624031_ARPP19P2	-0.47492351	1.44E-06	1.27E-05	ARPP19P2
cg13229245_TMEM182	0.416233592	1.45E-06	1.27E-05	TMEM182
cg17296217_TYMP	-0.424193302	1.45E-06	1.27E-05	TYMP
cg12740725_SNORD46	-0.447350406	1.45E-06	1.27E-05	SNORD46
cg18455405_SPDYE2B	-0.404960101	1.45E-06	1.27E-05	SPDYE2B
cg06136472_IGKV1-12	-0.43575634	1.45E-06	1.28E-05	IGKV1-12
cg03728197_RPL13AP20	-0.422138248	1.45E-06	1.28E-05	RPL13AP20
cg07718321_FABP3P2	0.543093818	1.45E-06	1.28E-05	FABP3P2
cg16792066_AKR1B1	0.39780987	1.45E-06	1.28E-05	AKR1B1
cg05898482_SNRPCP1	0.433787427	1.45E-06	1.28E-05	SNRPCP1
cg16990532_RNA5SP211	0.432228755	1.45E-06	1.28E-05	RNA5SP211
cg16278658_EPHA4	-0.467598894	1.45E-06	1.28E-05	EPHA4
cg27457427_APOA4	-0.405950024	1.45E-06	1.28E-05	APOA4
cg10418755_KLK2	0.576737196	1.45E-06	1.28E-05	KLK2
cg15712577_ITK	-0.402663332	1.45E-06	1.28E-05	ITK
cg18964140_DEFB103A	-0.554215849	1.45E-06	1.28E-05	DEFB103A
cg12336269_LINC01159	0.409025902	1.45E-06	1.28E-05	LINC01159
cg04549802_MIRLET7I	-0.417285972	1.45E-06	1.28E-05	MIRLET7I
cg12606694_RN7SKP206	0.416385912	1.45E-06	1.28E-05	RN7SKP206
cg16237262_HSPD1P14	-0.472187389	1.45E-06	1.28E-05	HSPD1P14
cg16237262_PSMD14P1	-0.472187389	1.45E-06	1.28E-05	PSMD14P1
cg16237262_RNF10P1	-0.472187389	1.45E-06	1.28E-05	RNF10P1
cg16237262_SERPINA13P	-0.472187389	1.45E-06	1.28E-05	SERPINA13P
cg16237262_PRAC2	-0.472187389	1.45E-06	1.28E-05	PRAC2
cg16237262_IDI1P3	-0.472187389	1.45E-06	1.28E-05	IDI1P3
cg16237262_MIR9-1	-0.472187389	1.45E-06	1.28E-05	MIR9-1
cg15042047_OR2T5	-0.505461515	1.45E-06	1.28E-05	OR2T5
cg00666820_TMEM63C	-0.423932824	1.45E-06	1.28E-05	TMEM63C
cg21351830_DEFB107A	-0.526390677	1.45E-06	1.28E-05	DEFB107A
cg17653352_OR2T32P	-0.435256872	1.45E-06	1.28E-05	OR2T32P
cg13978534_LINC02827	0.425252407	1.45E-06	1.28E-05	LINC02827
cg05884205_FAM242D	-0.429890495	1.45E-06	1.28E-05	FAM242D
cg21477985_GAL3ST3	0.42874261	1.45E-06	1.28E-05	GAL3ST3
cg04107082_MTND4P22	-0.529711981	1.45E-06	1.28E-05	MTND4P22
cg15532012_PCDHA4	-0.531434327	1.45E-06	1.28E-05	PCDHA4
cg10530063_KRT17P3	0.409783863	1.45E-06	1.28E-05	KRT17P3
cg17656939_RN7SL795P	-0.488476921	1.45E-06	1.28E-05	RN7SL795P
cg04515996_CHSY1	0.415127539	1.45E-06	1.28E-05	CHSY1
cg16378520_RNU7-62P	-0.451098782	1.45E-06	1.28E-05	RNU7-62P
cg07814260_TEDDM2P	0.469044513	1.45E-06	1.28E-05	TEDDM2P
cg09201130_RN7SL538P	0.459559553	1.45E-06	1.28E-05	RN7SL538P
cg13973727_EDN2	-0.405570161	1.45E-06	1.28E-05	EDN2
cg03005781_TRAV12-3	-0.406584741	1.45E-06	1.28E-05	TRAV12-3
cg26162637_DEFB134	-0.402752002	1.45E-06	1.28E-05	DEFB134
cg23111778_RNU6-20P	-0.423619154	1.45E-06	1.28E-05	RNU6-20P
cg14137316_NUTM2B	-0.427595575	1.45E-06	1.28E-05	NUTM2B
cg08044704_HRH2	-0.513364235	1.45E-06	1.28E-05	HRH2
cg13468092_CORO7-PAM16	-0.47906002	1.45E-06	1.28E-05	CORO7-PAM16
cg03106914_TRBV6-4	-0.419139919	1.45E-06	1.28E-05	TRBV6-4
cg26419656_LMO3	0.409569607	1.45E-06	1.28E-05	LMO3
cg08268925_RPL23AP93	-0.42343129	1.45E-06	1.28E-05	RPL23AP93
cg04337937_ARG2	-0.458053987	1.45E-06	1.28E-05	ARG2
cg10548700_PLA2G7	0.397518958	1.45E-06	1.28E-05	PLA2G7
cg01008267_IFNA10	-0.451123725	1.45E-06	1.28E-05	IFNA10
cg13188416_ART2P	0.424492762	1.45E-06	1.28E-05	ART2P
cg20695805_IGHD6-25	0.41218219	1.45E-06	1.28E-05	IGHD6-25
cg00592315_DRGX	-0.432993461	1.45E-06	1.28E-05	DRGX
cg08069675_NTM-IT	-0.448103188	1.45E-06	1.28E-05	NTM-IT
cg16655291_RPL22P21	-0.44649816	1.45E-06	1.28E-05	RPL22P21
cg17911428_ANAPC1P6	-0.437373747	1.45E-06	1.28E-05	ANAPC1P6
cg12594546_MNDA	-0.48131543	1.45E-06	1.28E-05	MNDA
cg00270291_TMEM17	0.423959063	1.45E-06	1.28E-05	TMEM17
cg05207347_RNA5SP156	-0.410610443	1.45E-06	1.28E-05	RNA5SP156
cg14243991_KRT17P4	-0.410841645	1.45E-06	1.28E-05	KRT17P4
cg15296799_RNF208	-0.465309808	1.45E-06	1.28E-05	RNF208
cg21830932_EPHA3	-0.413749879	1.45E-06	1.28E-05	EPHA3
cg14282280_KRTAP2-5P	-0.416185442	1.45E-06	1.28E-05	KRTAP2-5P
cg18055007_SMR3A	0.477790778	1.45E-06	1.28E-05	SMR3A
cg17323715_RNU1-94P	-0.435821136	1.45E-06	1.28E-05	RNU1-94P
cg09981313_AZGP1	-0.438189453	1.45E-06	1.28E-05	AZGP1
cg23291158_NCOA7	-0.421446671	1.45E-06	1.28E-05	NCOA7
cg09947026_AADAC	-0.417601531	1.45E-06	1.28E-05	AADAC
cg14135783_STARP1	-0.41570947	1.45E-06	1.28E-05	STARP1
cg13556387_RNU6-1120P	-0.437141312	1.45E-06	1.28E-05	RNU6-1120P
cg21766141_IGLJ4	-0.415081521	1.45E-06	1.28E-05	IGLJ4
cg26170855_SNORD114-10	-0.429564473	1.45E-06	1.28E-05	SNORD114-10
cg26229895_RNU1-101P	-0.437090473	1.46E-06	1.28E-05	RNU1-101P
cg25040746_KRT18P60	-0.495201565	1.46E-06	1.28E-05	KRT18P60
cg25477542_CTSG	-0.430866462	1.46E-06	1.28E-05	CTSG
cg16596598_TRAJ25	-0.402088368	1.46E-06	1.28E-05	TRAJ25
cg02321289_OR51A4	0.420131179	1.46E-06	1.28E-05	OR51A4
cg24082121_RPS15P9	0.413984011	1.46E-06	1.28E-05	RPS15P9
cg03292225_IGBP1P3	-0.427016879	1.46E-06	1.28E-05	IGBP1P3
cg05260298_IFNA7	-0.414342078	1.46E-06	1.28E-05	IFNA7
cg01372465_RPL3P7	-0.427688695	1.46E-06	1.28E-05	RPL3P7
cg15084390_RN7SL255P	0.399518347	1.46E-06	1.28E-05	RN7SL255P
cg17613326_INSM1	0.450397483	1.46E-06	1.28E-05	INSM1
cg14787030_PRSS3P4	-0.6042628	1.46E-06	1.28E-05	PRSS3P4
cg25716065_NLGN2	0.426414322	1.46E-06	1.28E-05	NLGN2
cg23024913_TRIM51BP	-0.430615536	1.46E-06	1.28E-05	TRIM51BP
cg02760915_DEFT1P2	-0.454065784	1.46E-06	1.28E-05	DEFT1P2
cg05269124_MT1B	-0.516505694	1.46E-06	1.28E-05	MT1B
cg06649540_ASB10	-0.468886182	1.46E-06	1.28E-05	ASB10
cg08081346_OR51E1	-0.423036262	1.46E-06	1.28E-05	OR51E1
cg17723355_RPEP2	0.424170677	1.46E-06	1.28E-05	RPEP2
cg16794862_IGKV3D-20	-0.463618574	1.46E-06	1.28E-05	IGKV3D-20
cg10520070_DSC2	-0.513812046	1.46E-06	1.28E-05	DSC2
cg08174789_CNN2P8	-0.432548442	1.46E-06	1.28E-05	CNN2P8
cg20540806_PPP1R14BP2	0.397991895	1.46E-06	1.28E-05	PPP1R14BP2
cg03560018_MIR3663HG	0.414118069	1.46E-06	1.28E-05	MIR3663HG
cg01093202_NLRP5	-0.522251086	1.46E-06	1.28E-05	NLRP5
cg19408449_CATSPER3	-0.4323706	1.46E-06	1.28E-05	CATSPER3
cg19408449_CPNE5	-0.424827897	1.46E-06	1.28E-05	CPNE5
cg15633679_GRM7-AS3	-0.538515685	1.46E-06	1.28E-05	GRM7-AS3
cg06362514_CXADRP1	-0.416925665	1.46E-06	1.28E-05	CXADRP1
cg21766141_NFIC	-0.41762604	1.46E-06	1.28E-05	NFIC
cg23564471_LINC00917	-0.38061279	1.46E-06	1.29E-05	LINC00917
cg12594546_TREM1	-0.47889811	1.46E-06	1.29E-05	TREM1
cg14733725_IL3	-0.430686629	1.46E-06	1.29E-05	IL3
cg11156873_CCNF	-0.424121299	1.46E-06	1.29E-05	CCNF
cg10958924_EEF1A1P36	0.431006756	1.46E-06	1.29E-05	EEF1A1P36
cg13841476_ELOVL2-AS1	-0.519367596	1.46E-06	1.29E-05	ELOVL2-AS1
cg13347397_RNU1-2	-0.416374557	1.46E-06	1.29E-05	RNU1-2
cg02990361_TECTB	0.475348752	1.46E-06	1.29E-05	TECTB
cg14526732_OR4S1	0.416403019	1.46E-06	1.29E-05	OR4S1
cg16237262_DUSP1	-0.455270185	1.46E-06	1.29E-05	DUSP1
cg12594546_HRH2	-0.483810417	1.46E-06	1.29E-05	HRH2
cg22259330_RNU7-62P	-0.453715093	1.46E-06	1.29E-05	RNU7-62P
cg26353006_NDUFB11P1	0.443165465	1.46E-06	1.29E-05	NDUFB11P1
cg12522870_MTND6P21	-0.476955924	1.46E-06	1.29E-05	MTND6P21
cg12917253_MED6P1	-0.405506534	1.46E-06	1.29E-05	MED6P1
cg14786880_HSD3B2	-0.508265922	1.46E-06	1.29E-05	HSD3B2
cg26340737_TFF3	0.407675686	1.46E-06	1.29E-05	TFF3
cg10115321_RPL35AP35	-0.408859766	1.46E-06	1.29E-05	RPL35AP35
cg26502489_OR5H7P	-0.473649308	1.46E-06	1.29E-05	OR5H7P
cg26502489_EIF4EBP2P1	-0.473649308	1.46E-06	1.29E-05	EIF4EBP2P1
cg13127920_RPL12P10	-0.453196995	1.46E-06	1.29E-05	RPL12P10
cg26162637_CAPZA3	-0.41568116	1.46E-06	1.29E-05	CAPZA3
cg20599295_MYOM3-AS1	-0.436528001	1.46E-06	1.29E-05	MYOM3-AS1
cg08044704_SLA	-0.513452321	1.46E-06	1.29E-05	SLA
cg16582255_NIPA2P5	-0.462334537	1.46E-06	1.29E-05	NIPA2P5
cg14790638_POM121L8P	-0.417273815	1.46E-06	1.29E-05	POM121L8P
cg26612252_RNA5SP97	0.467559256	1.46E-06	1.29E-05	RNA5SP97
cg07439594_LINC02770	-0.449485069	1.46E-06	1.29E-05	LINC02770
cg03308012_COX6B1P7	-0.445987184	1.46E-06	1.29E-05	COX6B1P7
cg03308012_RNU6-827P	-0.445987184	1.46E-06	1.29E-05	RNU6-827P
cg03308012_MTCO2P8	-0.445987184	1.46E-06	1.29E-05	MTCO2P8
cg03308012_SNORD115-30	-0.445987184	1.46E-06	1.29E-05	SNORD115-30
cg03308012_KRTAP4-7	-0.445987184	1.46E-06	1.29E-05	KRTAP4-7
cg05174890_OR2AM1P	0.487853308	1.46E-06	1.29E-05	OR2AM1P
cg05174890_RPL23AP59	0.487853308	1.46E-06	1.29E-05	RPL23AP59
cg05174890_RNU6-590P	0.487853308	1.46E-06	1.29E-05	RNU6-590P
cg20540806_PSAPL1	0.39970039	1.46E-06	1.29E-05	PSAPL1
cg12115391_AICDA	-0.409042451	1.46E-06	1.29E-05	AICDA
cg18480033_RN7SL432P	-0.413172937	1.46E-06	1.29E-05	RN7SL432P
cg13500029_MIR320B1	-0.41789267	1.46E-06	1.29E-05	MIR320B1
cg02426343_MIR211	0.41544332	1.46E-06	1.29E-05	MIR211
cg00171290_RPL7AP14	-0.42198471	1.47E-06	1.29E-05	RPL7AP14
cg08295429_LPCAT2BP	-0.435786667	1.47E-06	1.29E-05	LPCAT2BP
cg12666727_ZNF734P	0.427835032	1.47E-06	1.29E-05	ZNF734P
cg09480417_RNU5E-5P	-0.429286375	1.47E-06	1.29E-05	RNU5E-5P
cg04337937_CHST11	-0.460834879	1.47E-06	1.29E-05	CHST11
cg16720432_NPM1P48	-0.500952264	1.47E-06	1.29E-05	NPM1P48
cg16720432_PNPP1	-0.500952264	1.47E-06	1.29E-05	PNPP1
cg16720432_RN7SKP144	-0.500952264	1.47E-06	1.29E-05	RN7SKP144
cg16720432_RNA5SP258	-0.500952264	1.47E-06	1.29E-05	RNA5SP258
cg16720432_RNA5SP353	-0.500952264	1.47E-06	1.29E-05	RNA5SP353
cg16720432_MIR1283-2	-0.500952264	1.47E-06	1.29E-05	MIR1283-2
cg06032500_CDH23-AS1	-0.449519134	1.47E-06	1.29E-05	CDH23-AS1
cg04343263_C5AR1	-0.439353562	1.47E-06	1.29E-05	C5AR1
cg10039163_CXCL14	-0.403772239	1.47E-06	1.29E-05	CXCL14
cg16810969_NLGN2	-0.460646749	1.47E-06	1.29E-05	NLGN2
cg04510815_RN7SKP129	-0.448470074	1.47E-06	1.29E-05	RN7SKP129
cg14646214_GMFG	-0.519213881	1.47E-06	1.29E-05	GMFG
cg18661550_TNNT3	-0.388079657	1.47E-06	1.29E-05	TNNT3
cg17329886_LINC01939	-0.468887006	1.47E-06	1.29E-05	LINC01939
cg17593097_MIR1285-2	-0.431409779	1.47E-06	1.29E-05	MIR1285-2
cg24728770_NCR2	-0.432211321	1.47E-06	1.29E-05	NCR2
cg23238869_GPAA1P1	-0.448846652	1.47E-06	1.29E-05	GPAA1P1
cg27574929_LCE1F	-0.416218454	1.47E-06	1.29E-05	LCE1F
cg02990361_RN7SL384P	0.470687995	1.47E-06	1.29E-05	RN7SL384P
cg18205030_CLDN5	-0.401499359	1.47E-06	1.29E-05	CLDN5
cg15025375_RPS27P10	-0.414113955	1.47E-06	1.29E-05	RPS27P10
cg08048178_RFLNA	-0.429098527	1.47E-06	1.29E-05	RFLNA
cg06578063_TMCO2	-0.430482349	1.47E-06	1.29E-05	TMCO2
cg26318251_XKR4	-0.452276866	1.47E-06	1.29E-05	XKR4
cg06560649_HKDC1	-0.549932746	1.47E-06	1.29E-05	HKDC1
cg04888297_RNA5SP138	-0.44646615	1.47E-06	1.29E-05	RNA5SP138
cg04888297_ARL2BPP7	-0.44646615	1.47E-06	1.29E-05	ARL2BPP7
cg00530579_IGHD5-5	-0.403892309	1.47E-06	1.29E-05	IGHD5-5
cg15532012_IGLV4-3	-0.552840875	1.47E-06	1.29E-05	IGLV4-3
cg02697258_LINC02798	-0.444428883	1.47E-06	1.29E-05	LINC02798
cg04194055_MIR655	-0.410118948	1.47E-06	1.29E-05	MIR655
cg18372600_CXCR2P1	-0.44770024	1.47E-06	1.29E-05	CXCR2P1
cg14098470_HEPHL1	-0.422670956	1.47E-06	1.29E-05	HEPHL1
cg20695805_LINC02648	0.402567935	1.47E-06	1.29E-05	LINC02648
cg03292225_TRAJ52	-0.406105736	1.47E-06	1.29E-05	TRAJ52
cg20695805_LINC01800	0.412466585	1.47E-06	1.29E-05	LINC01800
cg13935206_RNU6-23P	-0.436803254	1.47E-06	1.29E-05	RNU6-23P
cg02514711_PTPRB	0.401694051	1.47E-06	1.29E-05	PTPRB
cg11153505_PTPRE	-0.400907676	1.47E-06	1.29E-05	PTPRE
cg25239516_LINC02574	-0.462402183	1.47E-06	1.29E-05	LINC02574
cg04263379_RNA5SP139	-0.516678276	1.47E-06	1.29E-05	RNA5SP139
cg03330522_IRX4	-0.427419885	1.47E-06	1.29E-05	IRX4
cg10257000_RNY4P30	-0.481549651	1.47E-06	1.29E-05	RNY4P30
cg10257000_SNORD114-29	-0.481549651	1.47E-06	1.29E-05	SNORD114-29
cg10257000_RNU6-225P	-0.481549651	1.47E-06	1.29E-05	RNU6-225P
cg11153505_P2RY13	-0.395691694	1.47E-06	1.29E-05	P2RY13
cg16131126_SDC4P	-0.506936825	1.47E-06	1.29E-05	SDC4P
cg17918676_NKX2-6	-0.463586848	1.47E-06	1.29E-05	NKX2-6
cg15125392_PDSS1P2	-0.418610884	1.47E-06	1.29E-05	PDSS1P2
cg03752932_PROSER3	-0.508540591	1.47E-06	1.29E-05	PROSER3
cg11868136_LINC00705	-0.434244791	1.47E-06	1.29E-05	LINC00705
cg06234966_RNA5SP371	-0.447929588	1.47E-06	1.29E-05	RNA5SP371
cg15099537_C12orf42	-0.417884078	1.47E-06	1.29E-05	C12orf42
cg10030633_APOBEC3B	-0.469940797	1.47E-06	1.29E-05	APOBEC3B
cg17388638_P2RX5	-0.415520736	1.47E-06	1.29E-05	P2RX5
cg27064927_SLC10A2	-0.412525432	1.47E-06	1.29E-05	SLC10A2
cg14526732_OR56B1	0.42496618	1.47E-06	1.29E-05	OR56B1
cg02241545_MIR370	-0.430154807	1.47E-06	1.29E-05	MIR370
cg20657843_SERPINB4	-0.438250785	1.47E-06	1.29E-05	SERPINB4
cg06620353_CTSL3P	-0.42224578	1.47E-06	1.29E-05	CTSL3P
cg00632358_MTND6P9	-0.422453911	1.47E-06	1.29E-05	MTND6P9
cg00632358_GTF3AP5	-0.422453911	1.47E-06	1.29E-05	GTF3AP5
cg00632358_LINC01425	-0.422453911	1.47E-06	1.29E-05	LINC01425
cg15630394_OPN1SW	-0.416257058	1.47E-06	1.29E-05	OPN1SW
cg20657843_TEAD4	-0.445459812	1.47E-06	1.29E-05	TEAD4
cg08245275_SLURP1	-0.406411618	1.47E-06	1.29E-05	SLURP1
cg25357918_HSPD1P6	-0.468697415	1.47E-06	1.29E-05	HSPD1P6
cg03038245_LCN1	-0.425557504	1.47E-06	1.29E-05	LCN1
cg14246227_OR51A4	-0.440677669	1.47E-06	1.29E-05	OR51A4
cg02893180_OBP2A	0.472965786	1.47E-06	1.29E-05	OBP2A
cg12914151_PPIAP7	-0.472523813	1.47E-06	1.29E-05	PPIAP7
cg01727591_RNU6-940P	-0.449984546	1.47E-06	1.30E-05	RNU6-940P
cg11110036_RDH8	-0.451538718	1.47E-06	1.30E-05	RDH8
cg03591123_RPS15AP24	-0.42075491	1.47E-06	1.30E-05	RPS15AP24
cg04721764_LAMTOR3P1	-0.443022524	1.47E-06	1.30E-05	LAMTOR3P1
cg15644305_RN7SKP38	-0.43705611	1.47E-06	1.30E-05	RN7SKP38
cg06330497_LINC00671	-0.457059768	1.48E-06	1.30E-05	LINC00671
cg25353287_SPRR1A	-0.411420665	1.48E-06	1.30E-05	SPRR1A
cg20540806_LAD1	0.397213329	1.48E-06	1.30E-05	LAD1
cg24170716_AICDA	-0.406129612	1.48E-06	1.30E-05	AICDA
cg10257000_MED6P1	-0.471410496	1.48E-06	1.30E-05	MED6P1
cg00502469_GK2	-0.414856237	1.48E-06	1.30E-05	GK2
cg03799335_MSRB3	-0.442116441	1.48E-06	1.30E-05	MSRB3
cg18455405_BHLHA9	-0.403717996	1.48E-06	1.30E-05	BHLHA9
cg16562709_C3orf22	-0.49137668	1.48E-06	1.30E-05	C3orf22
cg26688936_RPL24P7	-0.531140963	1.48E-06	1.30E-05	RPL24P7
cg20695805_SLCO1B7	0.410849397	1.48E-06	1.30E-05	SLCO1B7
cg12571007_CLMN	-0.436985283	1.48E-06	1.30E-05	CLMN
cg01202651_LINC02013	-0.513688892	1.48E-06	1.30E-05	LINC02013
cg07140455_HNRNPA1P30	-0.524673553	1.48E-06	1.30E-05	HNRNPA1P30
cg21579472_DNAJA1P5	-0.551154054	1.48E-06	1.30E-05	DNAJA1P5
cg25217772_RN7SL267P	-0.410996139	1.48E-06	1.30E-05	RN7SL267P
cg10958924_ATXN8OS	0.421340373	1.48E-06	1.30E-05	ATXN8OS
cg10653573_VN1R4	-0.42174402	1.48E-06	1.30E-05	VN1R4
cg05292018_SNRPCP15	-0.431359979	1.48E-06	1.30E-05	SNRPCP15
cg01008267_RN7SL720P	-0.440939826	1.48E-06	1.30E-05	RN7SL720P
cg11086960_FAM230D	-0.437235128	1.48E-06	1.30E-05	FAM230D
cg15861806_FGF7P4	-0.444314756	1.48E-06	1.30E-05	FGF7P4
cg11156873_IFNL2	-0.393854106	1.48E-06	1.30E-05	IFNL2
cg17106653_IGKJ3	0.419329348	1.48E-06	1.30E-05	IGKJ3
cg04518477_LDLR	0.398909161	1.48E-06	1.30E-05	LDLR
cg09828310_TRIM43B	-0.413716705	1.48E-06	1.30E-05	TRIM43B
cg21360245_MTND5P29	-0.478922535	1.48E-06	1.30E-05	MTND5P29
cg03773226_OBSCN	0.436216456	1.48E-06	1.30E-05	OBSCN
cg15022772_RN7SKP207	0.507345229	1.48E-06	1.30E-05	RN7SKP207
cg19827854_TRIM63	-0.40829361	1.48E-06	1.30E-05	TRIM63
cg09755512_TBX2	-0.421188095	1.48E-06	1.30E-05	TBX2
cg11921888_RN7SKP212	-0.408440145	1.48E-06	1.30E-05	RN7SKP212
cg25323530_EIF4A1P5	-0.428325415	1.48E-06	1.30E-05	EIF4A1P5
cg11390628_FCGR2A	-0.472501815	1.48E-06	1.30E-05	FCGR2A
cg11995490_RN7SL822P	-0.40747013	1.48E-06	1.30E-05	RN7SL822P
cg12774454_IGKV3-11	-0.446971826	1.48E-06	1.30E-05	IGKV3-11
cg26031613_NT5ELP	0.419820987	1.48E-06	1.30E-05	NT5ELP
cg19590115_MTCO2P12	-0.434425064	1.48E-06	1.30E-05	MTCO2P12
cg04837653_MTCYBP8	-0.444307291	1.48E-06	1.30E-05	MTCYBP8
cg04837653_RNA5SP140	-0.444307291	1.48E-06	1.30E-05	RNA5SP140
cg04837653_RNA5SP306	-0.444307291	1.48E-06	1.30E-05	RNA5SP306
cg04837653_LINC00358	-0.444307291	1.48E-06	1.30E-05	LINC00358
cg18055007_RN7SL305P	-0.427985852	1.48E-06	1.30E-05	RN7SL305P
cg18701685_C11orf96	0.416376239	1.48E-06	1.30E-05	C11orf96
cg15099537_SLCO1B1	-0.412663216	1.48E-06	1.30E-05	SLCO1B1
cg15541606_RN7SL717P	0.457556691	1.48E-06	1.30E-05	RN7SL717P
cg16368004_RNU5F-6P	0.416484395	1.48E-06	1.30E-05	RNU5F-6P
cg07784793_PRR20B	-0.460169577	1.48E-06	1.30E-05	PRR20B
cg23128949_LINC01874	-0.423800274	1.48E-06	1.30E-05	LINC01874
cg23128949_RNA5SP89	-0.423800274	1.48E-06	1.30E-05	RNA5SP89
cg23128949_SNORD32B	-0.423800274	1.48E-06	1.30E-05	SNORD32B
cg13500029_SP110	-0.399491487	1.48E-06	1.30E-05	SP110
cg05887049_CTSG	-0.435490967	1.48E-06	1.30E-05	CTSG
cg22166977_MSRB1P1	-0.413158842	1.48E-06	1.30E-05	MSRB1P1
cg03098356_NMTRQ-TTG12-1	0.412092019	1.48E-06	1.30E-05	NMTRQ-TTG12-1
cg00032637_OR2T3	-0.474907347	1.48E-06	1.30E-05	OR2T3
cg18455405_MARCHF4	-0.409999437	1.48E-06	1.30E-05	MARCHF4
cg05821771_ATXN8OS	-0.417005576	1.48E-06	1.30E-05	ATXN8OS
cg11134437_LINC01824	-0.554016046	1.48E-06	1.30E-05	LINC01824
cg11134437_RNU6-899P	-0.554016046	1.48E-06	1.30E-05	RNU6-899P
cg11831394_NPM1P48	-0.512413568	1.48E-06	1.30E-05	NPM1P48
cg11831394_PNPP1	-0.512413568	1.48E-06	1.30E-05	PNPP1
cg11831394_RN7SKP144	-0.512413568	1.48E-06	1.30E-05	RN7SKP144
cg11831394_RNA5SP258	-0.512413568	1.48E-06	1.30E-05	RNA5SP258
cg11831394_RNA5SP353	-0.512413568	1.48E-06	1.30E-05	RNA5SP353
cg11831394_MIR1283-2	-0.512413568	1.48E-06	1.30E-05	MIR1283-2
cg01722343_KIRREL3-AS3	0.414820363	1.48E-06	1.30E-05	KIRREL3-AS3
cg05056349_TARDBPP1	0.426148222	1.48E-06	1.30E-05	TARDBPP1
cg16792066_KRT16P1	0.413598351	1.48E-06	1.30E-05	KRT16P1
cg01843742_RPL23AP31	-0.416967993	1.48E-06	1.30E-05	RPL23AP31
cg07295550_LINC01168	-0.452951389	1.48E-06	1.30E-05	LINC01168
cg23290207_RNA5SP474	0.400731112	1.48E-06	1.30E-05	RNA5SP474
cg10852431_GAPDHP26	0.559899891	1.48E-06	1.30E-05	GAPDHP26
cg15074728_IGKV1D-8	-0.427206301	1.48E-06	1.30E-05	IGKV1D-8
cg05154833_RPL6P4	-0.411497451	1.49E-06	1.30E-05	RPL6P4
cg04748098_RN7SL160P	-0.432282643	1.49E-06	1.30E-05	RN7SL160P
cg05479962_ZNF965P	0.550967167	1.49E-06	1.30E-05	ZNF965P
cg15735438_RN7SKP139	-0.430559084	1.49E-06	1.30E-05	RN7SKP139
cg15411736_FGFR3P1	-0.40991567	1.49E-06	1.30E-05	FGFR3P1
cg20762419_CALN1	-0.567004637	1.49E-06	1.30E-05	CALN1
cg10298896_RPS17P14	-0.503117899	1.49E-06	1.30E-05	RPS17P14
cg23290207_RPL32P8	0.416919739	1.49E-06	1.30E-05	RPL32P8
cg14526732_DEFB131D	0.416866189	1.49E-06	1.30E-05	DEFB131D
cg10039163_ABCA10	-0.399484358	1.49E-06	1.30E-05	ABCA10
cg17366173_LINC02433	-0.428147444	1.49E-06	1.30E-05	LINC02433
cg20267322_CXCL5	-0.455407008	1.49E-06	1.30E-05	CXCL5
cg23340935_MSTN	-0.44606508	1.49E-06	1.30E-05	MSTN
cg00384264_GBP4	-0.445973591	1.49E-06	1.30E-05	GBP4
cg10279395_TRIM49D2	-0.441248609	1.49E-06	1.30E-05	TRIM49D2
cg08055490_RNA5SP110	-0.446577662	1.49E-06	1.30E-05	RNA5SP110
cg23767840_KRTAP10-6	-0.476152217	1.49E-06	1.30E-05	KRTAP10-6
cg21737632_DDC	0.525326463	1.49E-06	1.30E-05	DDC
cg08013109_SPINK8	-0.423329543	1.49E-06	1.30E-05	SPINK8
cg09396308_C12orf42	-0.444986626	1.49E-06	1.30E-05	C12orf42
cg07917878_ACTBP12	-0.41617659	1.49E-06	1.30E-05	ACTBP12
cg07917878_MTND5P18	-0.41617659	1.49E-06	1.30E-05	MTND5P18
cg07917878_RN7SL868P	-0.41617659	1.49E-06	1.30E-05	RN7SL868P
cg07917878_MTND1P2	-0.41617659	1.49E-06	1.30E-05	MTND1P2
cg07917878_H3P29	-0.41617659	1.49E-06	1.30E-05	H3P29
cg17556150_HNRNPA1P39	-0.442728273	1.49E-06	1.30E-05	HNRNPA1P39
cg06025631_RPL7AP73	0.404952567	1.49E-06	1.30E-05	RPL7AP73
cg00625610_RNU6-1243P	-0.446085571	1.49E-06	1.31E-05	RNU6-1243P
cg04608916_OPALIN	-0.411735537	1.49E-06	1.31E-05	OPALIN
cg09385285_LINC02559	-0.434199219	1.49E-06	1.31E-05	LINC02559
cg26543311_SYN3	-0.441606154	1.49E-06	1.31E-05	SYN3
cg12606694_MIR653	0.409592181	1.49E-06	1.31E-05	MIR653
cg05761355_S1PR3	-0.442250877	1.49E-06	1.31E-05	S1PR3
cg10030633_DEFB108C	-0.477173261	1.49E-06	1.31E-05	DEFB108C
cg11432526_KRTAP4-6	-0.430409712	1.49E-06	1.31E-05	KRTAP4-6
cg19687532_SPEM1	-0.415493027	1.49E-06	1.31E-05	SPEM1
cg04510815_LINC00687	-0.448184389	1.49E-06	1.31E-05	LINC00687
cg19383909_DHRS7C	-0.462598671	1.49E-06	1.31E-05	DHRS7C
cg08880327_LINC01914	-0.409912765	1.49E-06	1.31E-05	LINC01914
cg23782583_RN7SL865P	-0.435517838	1.49E-06	1.31E-05	RN7SL865P
cg17806866_CSN1S2AP	-0.431172467	1.49E-06	1.31E-05	CSN1S2AP
cg13565400_CPA4	0.414386674	1.49E-06	1.31E-05	CPA4
cg22314681_TRBV1	-0.434892268	1.49E-06	1.31E-05	TRBV1
cg05292018_OR2D2	-0.429079124	1.49E-06	1.31E-05	OR2D2
cg09272186_RNY4P18	-0.459623385	1.49E-06	1.31E-05	RNY4P18
cg19506623_RNA5SP124	-0.446826758	1.49E-06	1.31E-05	RNA5SP124
cg01062838_LINC01824	-0.439993597	1.49E-06	1.31E-05	LINC01824
cg01062838_RNU6-899P	-0.439993597	1.49E-06	1.31E-05	RNU6-899P
cg17918676_OTOP2	-0.461224733	1.49E-06	1.31E-05	OTOP2
cg08894280_PTMAP9	-0.435197523	1.49E-06	1.31E-05	PTMAP9
cg18372600_LAG3	-0.447474844	1.49E-06	1.31E-05	LAG3
cg00530579_MTND2P9	-0.400977723	1.49E-06	1.31E-05	MTND2P9
cg23767840_PRR20C	-0.473874205	1.49E-06	1.31E-05	PRR20C
cg13127920_HOXC5	-0.464548421	1.49E-06	1.31E-05	HOXC5
cg15720223_OR5L2	-0.495077776	1.49E-06	1.31E-05	OR5L2
cg13646034_GLYATL2	-0.410006412	1.49E-06	1.31E-05	GLYATL2
cg12386544_TUBB4A	-0.43375723	1.49E-06	1.31E-05	TUBB4A
cg04025917_ZP4	0.413811737	1.49E-06	1.31E-05	ZP4
cg00714597_IFNA7	-0.47240525	1.49E-06	1.31E-05	IFNA7
cg16601957_IL21	-0.446306754	1.49E-06	1.31E-05	IL21
cg10785929_MRPL50P1	-0.430208208	1.49E-06	1.31E-05	MRPL50P1
cg02303400_RPS29P7	-0.415003968	1.49E-06	1.31E-05	RPS29P7
cg14056656_RANP2	-0.4177624	1.49E-06	1.31E-05	RANP2
cg19761267_KLHL14	-0.450002659	1.49E-06	1.31E-05	KLHL14
cg15122841_SPACA3	-0.414999565	1.49E-06	1.31E-05	SPACA3
cg27195402_GREM1	-0.42256396	1.49E-06	1.31E-05	GREM1
cg10039163_LINC01774	-0.39636854	1.49E-06	1.31E-05	LINC01774
cg15976390_LINC00973	-0.413470749	1.49E-06	1.31E-05	LINC00973
cg08527204_ZNF90P2	0.477058823	1.49E-06	1.31E-05	ZNF90P2
cg15644305_TRAV41	-0.435616717	1.49E-06	1.31E-05	TRAV41
cg12474980_LINC01072	-0.454952996	1.49E-06	1.31E-05	LINC01072
cg11893951_OR4F7P	0.460572768	1.49E-06	1.31E-05	OR4F7P
cg14562619_HNRNPA1P51	-0.434659716	1.50E-06	1.31E-05	HNRNPA1P51
cg27030245_UGT2B15	0.399789737	1.50E-06	1.31E-05	UGT2B15
cg24360513_OR1D2	0.436053379	1.50E-06	1.31E-05	OR1D2
cg16582255_ALX1	-0.481560111	1.50E-06	1.31E-05	ALX1
cg14193001_IGKV3D-15	-0.414132783	1.50E-06	1.31E-05	IGKV3D-15
cg16794862_HINT2P1	-0.457181454	1.50E-06	1.31E-05	HINT2P1
cg27465654_LINC00348	0.421639122	1.50E-06	1.31E-05	LINC00348
cg25716065_OOSP2	0.413549598	1.50E-06	1.31E-05	OOSP2
cg25716065_RN7SL214P	0.413549598	1.50E-06	1.31E-05	RN7SL214P
cg11921348_SOCS5P3	-0.435579134	1.50E-06	1.31E-05	SOCS5P3
cg13085030_RNU6-990P	-0.413397856	1.50E-06	1.31E-05	RNU6-990P
cg00743325_NFYCP2	0.406154269	1.50E-06	1.31E-05	NFYCP2
cg01975548_ZNF877P	0.526028139	1.50E-06	1.31E-05	ZNF877P
cg23954535_IHH	-0.41202204	1.50E-06	1.31E-05	IHH
cg15074728_RNU4-69P	-0.429014885	1.50E-06	1.31E-05	RNU4-69P
cg23194886_OR52P2P	-0.463125129	1.50E-06	1.31E-05	OR52P2P
cg01148039_RNU6-990P	-0.418376481	1.50E-06	1.31E-05	RNU6-990P
cg12594546_LILRB3	-0.482154817	1.50E-06	1.31E-05	LILRB3
cg18477299_DYNLL1P3	-0.463791857	1.50E-06	1.31E-05	DYNLL1P3
cg19793303_DNAJB6P6	-0.441427043	1.50E-06	1.31E-05	DNAJB6P6
cg16792066_ADAMTSL2	0.422157805	1.50E-06	1.31E-05	ADAMTSL2
cg26708548_SH2D6	0.409089243	1.50E-06	1.31E-05	SH2D6
cg04489243_IGKV3D-20	-0.539856257	1.50E-06	1.31E-05	IGKV3D-20
cg13337086_RPL31P1	-0.436410723	1.50E-06	1.31E-05	RPL31P1
cg04337937_NCF2	-0.44673208	1.50E-06	1.31E-05	NCF2
cg06752779_RN7SL317P	-0.409029307	1.50E-06	1.31E-05	RN7SL317P
cg10738774_PDE4DIPP10	-0.446033353	1.50E-06	1.31E-05	PDE4DIPP10
cg04751533_ITPRIP-AS1	-0.422944788	1.50E-06	1.31E-05	ITPRIP-AS1
cg12931756_ZFYVE9P2	-0.474122944	1.50E-06	1.31E-05	ZFYVE9P2
cg12256809_FTH1P20	-0.443280882	1.50E-06	1.31E-05	FTH1P20
cg02697258_DKK2	-0.461578591	1.50E-06	1.31E-05	DKK2
cg02491754_TFCP2L1	0.395317586	1.50E-06	1.31E-05	TFCP2L1
cg05518022_RPL11P5	0.406928818	1.50E-06	1.31E-05	RPL11P5
cg08160477_OR10P1	-0.522243275	1.50E-06	1.32E-05	OR10P1
cg20344908_OR51S1	-0.436609147	1.50E-06	1.32E-05	OR51S1
cg20344908_OR4K15	-0.436609147	1.50E-06	1.32E-05	OR4K15
cg13436192_LINC02692	-0.623585225	1.50E-06	1.32E-05	LINC02692
cg27136869_LINC00400	-0.524978671	1.50E-06	1.32E-05	LINC00400
cg06747314_RN7SL293P	-0.428329766	1.50E-06	1.32E-05	RN7SL293P
cg02080116_RN7SL561P	-0.446064276	1.50E-06	1.32E-05	RN7SL561P
cg10893014_OR51A7	-0.440377906	1.50E-06	1.32E-05	OR51A7
cg21175760_ASCL3	-0.68669125	1.50E-06	1.32E-05	ASCL3
cg15063726_PRSS29P	-0.432284097	1.50E-06	1.32E-05	PRSS29P
cg26305729_HLTF-AS1	-0.461189911	1.50E-06	1.32E-05	HLTF-AS1
cg08073629_C2CD4B	-0.47866136	1.50E-06	1.32E-05	C2CD4B
cg18955295_ALPL	-0.439966579	1.50E-06	1.32E-05	ALPL
cg00373120_TRBV22OR9-2	-0.476304774	1.50E-06	1.32E-05	TRBV22OR9-2
cg00373120_RNU6-271P	-0.476304774	1.50E-06	1.32E-05	RNU6-271P
cg23238869_CDH5	-0.458643815	1.50E-06	1.32E-05	CDH5
cg04452065_RPL39P25	0.504192091	1.50E-06	1.32E-05	RPL39P25
cg04194055_TRAV25	-0.433008114	1.50E-06	1.32E-05	TRAV25
cg15074728_LINC02627	-0.435750853	1.50E-06	1.32E-05	LINC02627
cg13565400_NCCRP1	0.427668877	1.50E-06	1.32E-05	NCCRP1
cg26353006_PRDM13	0.438911141	1.50E-06	1.32E-05	PRDM13
cg13229245_DFFBP1	0.395587768	1.50E-06	1.32E-05	DFFBP1
cg03734225_SLC7A13	-0.429767615	1.50E-06	1.32E-05	SLC7A13
cg15576245_KRT82	-0.444482539	1.50E-06	1.32E-05	KRT82
cg13978534_TATDN2P2	0.405226228	1.50E-06	1.32E-05	TATDN2P2
cg26015513_RPS16P2	-0.474137113	1.51E-06	1.32E-05	RPS16P2
cg08229224_OR2A9P	-0.509737821	1.51E-06	1.32E-05	OR2A9P
cg21229317_CSHL1	-0.408588859	1.51E-06	1.32E-05	CSHL1
cg11478335_COX6CP6	-0.501479254	1.51E-06	1.32E-05	COX6CP6
cg14631896_RNU6-420P	-0.420772359	1.51E-06	1.32E-05	RNU6-420P
cg14631896_C1orf167-AS1	-0.420772359	1.51E-06	1.32E-05	C1orf167-AS1
cg14631896_LELP1	-0.420772359	1.51E-06	1.32E-05	LELP1
cg14631896_OR10J5	-0.420772359	1.51E-06	1.32E-05	OR10J5
cg14631896_OR14C36	-0.420772359	1.51E-06	1.32E-05	OR14C36
cg14631896_RPSAP27	-0.420772359	1.51E-06	1.32E-05	RPSAP27
cg14631896_RN7SKP211	-0.420772359	1.51E-06	1.32E-05	RN7SKP211
cg14631896_GAPDHP68	-0.420772359	1.51E-06	1.32E-05	GAPDHP68
cg14631896_RNU6-163P	-0.420772359	1.51E-06	1.32E-05	RNU6-163P
cg14631896_OR8H3	-0.420772359	1.51E-06	1.32E-05	OR8H3
cg14631896_OR8J1	-0.420772359	1.51E-06	1.32E-05	OR8J1
cg14631896_OR4D11	-0.420772359	1.51E-06	1.32E-05	OR4D11
cg14631896_OR6C72P	-0.420772359	1.51E-06	1.32E-05	OR6C72P
cg14631896_OR6C6	-0.420772359	1.51E-06	1.32E-05	OR6C6
cg14631896_OR7A15P	-0.420772359	1.51E-06	1.32E-05	OR7A15P
cg14631896_RPL7P2	-0.420772359	1.51E-06	1.32E-05	RPL7P2
cg15912082_SNORD105	-0.460933467	1.51E-06	1.32E-05	SNORD105
cg06745740_RNU6-627P	0.443138145	1.51E-06	1.32E-05	RNU6-627P
cg06745740_RNU1-76P	0.443138145	1.51E-06	1.32E-05	RNU1-76P
cg06745740_LINC01626	0.443138145	1.51E-06	1.32E-05	LINC01626
cg06745740_FABP12P1	0.443138145	1.51E-06	1.32E-05	FABP12P1
cg06745740_DEFB128	0.443138145	1.51E-06	1.32E-05	DEFB128
cg05154833_HSF5	-0.415400025	1.51E-06	1.32E-05	HSF5
cg07346595_CYP2D7	-0.473979482	1.51E-06	1.32E-05	CYP2D7
cg25292316_RNU2-48P	-0.522531348	1.51E-06	1.32E-05	RNU2-48P
cg03593057_NAA60	0.421311835	1.51E-06	1.32E-05	NAA60
cg25135012_KRT24	-0.393768111	1.51E-06	1.32E-05	KRT24
cg19408572_RPL36AP10	0.428369423	1.51E-06	1.32E-05	RPL36AP10
cg19408572_IGKV1D-35	0.428369423	1.51E-06	1.32E-05	IGKV1D-35
cg19408572_HMGN2P22	0.428369423	1.51E-06	1.32E-05	HMGN2P22
cg19408572_LINC01940	0.428369423	1.51E-06	1.32E-05	LINC01940
cg19408572_CDYLP1	0.428369423	1.51E-06	1.32E-05	CDYLP1
cg19408572_RPL7AP23	0.428369423	1.51E-06	1.32E-05	RPL7AP23
cg19408572_LINC02045	0.428369423	1.51E-06	1.32E-05	LINC02045
cg19408572_OTOL1	0.428369423	1.51E-06	1.32E-05	OTOL1
cg19408572_RNU1-105P	0.428369423	1.51E-06	1.32E-05	RNU1-105P
cg19408572_GFRAL	0.428369423	1.51E-06	1.32E-05	GFRAL
cg19408572_RNU6-600P	0.428369423	1.51E-06	1.32E-05	RNU6-600P
cg19408572_RPS29P1	0.428369423	1.51E-06	1.32E-05	RPS29P1
cg19408572_KRTAP4-3	0.428369423	1.51E-06	1.32E-05	KRTAP4-3
cg19408572_RNU7-186P	0.428369423	1.51E-06	1.32E-05	RNU7-186P
cg25964019_LYPLA1P1	-0.444403977	1.51E-06	1.32E-05	LYPLA1P1
cg16810969_TLX3	-0.454030219	1.51E-06	1.32E-05	TLX3
cg08770755_OR2C3	-0.428260688	1.51E-06	1.32E-05	OR2C3
cg05703749_OR10S1	-0.420046813	1.51E-06	1.32E-05	OR10S1
cg14483161_NUP210P1	-0.419036387	1.51E-06	1.32E-05	NUP210P1
cg06777189_IGLV1-36	-0.418207778	1.51E-06	1.32E-05	IGLV1-36
cg10530063_SLC9B1P4	0.407426965	1.51E-06	1.32E-05	SLC9B1P4
cg15074728_NPTX1	-0.429474562	1.51E-06	1.32E-05	NPTX1
cg06620353_PERM1	-0.427530774	1.51E-06	1.32E-05	PERM1
cg07636088_RNU6-1005P	0.470316461	1.51E-06	1.32E-05	RNU6-1005P
cg20150659_FRG2	-0.45786837	1.51E-06	1.32E-05	FRG2
cg08073629_CEBPD	-0.477993604	1.51E-06	1.32E-05	CEBPD
cg05669210_PARP4P2	0.403133085	1.51E-06	1.32E-05	PARP4P2
cg24377657_MARCHF4	0.407817591	1.51E-06	1.32E-05	MARCHF4
cg11390628_FPR2	-0.478061607	1.51E-06	1.32E-05	FPR2
cg25293880_LINC01628	-0.434434188	1.51E-06	1.32E-05	LINC01628
cg01028000_FOXF1	-0.427259536	1.51E-06	1.32E-05	FOXF1
cg15541606_LINC01143	0.457073092	1.51E-06	1.32E-05	LINC01143
cg15542496_CD177P1	-0.448515196	1.51E-06	1.32E-05	CD177P1
cg02590715_FUNDC2P3	-0.47174606	1.51E-06	1.32E-05	FUNDC2P3
cg14801778_RNA5SP222	-0.440282389	1.51E-06	1.32E-05	RNA5SP222
cg23238869_MATN3	-0.452753344	1.51E-06	1.32E-05	MATN3
cg25135012_OTOP3	-0.398362776	1.51E-06	1.32E-05	OTOP3
cg16977073_NLRP11	-0.412261468	1.51E-06	1.32E-05	NLRP11
cg26353006_PTH2	0.434114517	1.51E-06	1.32E-05	PTH2
cg18878242_GJD2	0.499112677	1.51E-06	1.32E-05	GJD2
cg15074728_CELA3A	-0.425131885	1.51E-06	1.32E-05	CELA3A
cg06279626_CHRNA6	-0.616167004	1.51E-06	1.32E-05	CHRNA6
cg23328066_RN7SL150P	0.419661414	1.51E-06	1.32E-05	RN7SL150P
cg08073629_OSM	-0.450757415	1.51E-06	1.32E-05	OSM
cg03728197_IGKV1OR10-1	-0.426977026	1.51E-06	1.32E-05	IGKV1OR10-1
cg20295071_ELANE	0.413646311	1.51E-06	1.32E-05	ELANE
cg15910024_KLHDC8A	-0.427349924	1.51E-06	1.32E-05	KLHDC8A
cg05932517_CSF3	-0.40559432	1.51E-06	1.32E-05	CSF3
cg12877532_RACGAP1	-0.415666427	1.51E-06	1.32E-05	RACGAP1
cg00534626_RNU6-1241P	-0.465774132	1.51E-06	1.32E-05	RNU6-1241P
cg17159699_RNU6-1167P	-0.452174107	1.51E-06	1.32E-05	RNU6-1167P
cg09201130_RNU1-151P	0.450634946	1.51E-06	1.32E-05	RNU1-151P
cg09376129_OR7E93P	-0.421119704	1.51E-06	1.32E-05	OR7E93P
cg25710745_OR8B8	-0.465781182	1.51E-06	1.32E-05	OR8B8
cg03743462_SPATA31D1	-0.447578029	1.51E-06	1.32E-05	SPATA31D1
cg07150342_CACNG2	0.52624167	1.51E-06	1.32E-05	CACNG2
cg02835401_PROS2P	-0.424355903	1.51E-06	1.32E-05	PROS2P
cg05518022_KRT13	0.403231235	1.51E-06	1.32E-05	KRT13
cg26015513_LINC02476	-0.4661067	1.51E-06	1.32E-05	LINC02476
cg06449486_PRR20D	0.434643209	1.51E-06	1.32E-05	PRR20D
cg18701685_UBE2SP1	0.409059256	1.51E-06	1.32E-05	UBE2SP1
cg01994308_SAMSN1-AS1	0.415833184	1.51E-06	1.32E-05	SAMSN1-AS1
cg01946530_KCNE2	0.416232541	1.51E-06	1.32E-05	KCNE2
cg03560018_CBR1	0.406779979	1.51E-06	1.32E-05	CBR1
cg11086960_GJA4	-0.418903586	1.51E-06	1.32E-05	GJA4
cg14710552_RPS27P20	0.375353225	1.51E-06	1.32E-05	RPS27P20
cg11153505_MMP25	-0.401057545	1.52E-06	1.32E-05	MMP25
cg16278658_LINC01460	-0.480067578	1.52E-06	1.32E-05	LINC01460
cg21881162_RN7SL504P	-0.449102852	1.52E-06	1.32E-05	RN7SL504P
cg24304928_TUSC7	-0.422594523	1.52E-06	1.32E-05	TUSC7
cg06234966_TRBV7-3	-0.445291508	1.52E-06	1.32E-05	TRBV7-3
cg16754847_RN7SKP170	-0.501780725	1.52E-06	1.32E-05	RN7SKP170
cg21731721_CACNA1B	-0.44816963	1.52E-06	1.32E-05	CACNA1B
cg23111342_SPEM1	0.457290713	1.52E-06	1.32E-05	SPEM1
cg19264743_LINC00316	-0.44716104	1.52E-06	1.32E-05	LINC00316
cg15411736_NR4A3	-0.400175496	1.52E-06	1.32E-05	NR4A3
cg08426938_SNORD113-1	-0.447285031	1.52E-06	1.33E-05	SNORD113-1
cg05633550_LINC00463	-0.429058466	1.52E-06	1.33E-05	LINC00463
cg11555335_HOXC6	-0.43503806	1.52E-06	1.33E-05	HOXC6
cg04738355_HOXB9	-0.448742168	1.52E-06	1.33E-05	HOXB9
cg04751533_MAS1	-0.42648259	1.52E-06	1.33E-05	MAS1
cg11478335_MTNR1A	-0.493100572	1.52E-06	1.33E-05	MTNR1A
cg16542345_LYPLAL1-DT	-0.471890603	1.52E-06	1.33E-05	LYPLAL1-DT
cg08547343_HOXA11	0.415590108	1.52E-06	1.33E-05	HOXA11
cg11091734_COL8A2	-0.43160041	1.52E-06	1.33E-05	COL8A2
cg16278658_LRG1	-0.481586358	1.52E-06	1.33E-05	LRG1
cg19972916_PRAMEF2	-0.457527824	1.52E-06	1.33E-05	PRAMEF2
cg19972916_RNA5-8SP5	-0.457527824	1.52E-06	1.33E-05	RNA5-8SP5
cg19972916_BRI3P2	-0.457527824	1.52E-06	1.33E-05	BRI3P2
cg19972916_RN7SL601P	-0.457527824	1.52E-06	1.33E-05	RN7SL601P
cg11153505_G0S2	-0.40734642	1.52E-06	1.33E-05	G0S2
cg22720745_LINC02013	0.448581481	1.52E-06	1.33E-05	LINC02013
cg22451117_FUNDC2P3	-0.426630918	1.52E-06	1.33E-05	FUNDC2P3
cg14114155_FTH1P11	0.47314971	1.52E-06	1.33E-05	FTH1P11
cg02950209_RPS4XP2	-0.432323862	1.52E-06	1.33E-05	RPS4XP2
cg04701596_RNA5SP389	-0.499491757	1.52E-06	1.33E-05	RNA5SP389
cg20196141_C22orf42	-0.454406874	1.52E-06	1.33E-05	C22orf42
cg07814977_KRTAP10-2	-0.51303471	1.52E-06	1.33E-05	KRTAP10-2
cg22162544_HMGN2P18	0.413314247	1.52E-06	1.33E-05	HMGN2P18
cg22162544_RNU6-961P	0.413314247	1.52E-06	1.33E-05	RNU6-961P
cg22162544_RNU6-235P	0.413314247	1.52E-06	1.33E-05	RNU6-235P
cg22162544_MIR489	0.413314247	1.52E-06	1.33E-05	MIR489
cg22162544_RNASE9	0.413314247	1.52E-06	1.33E-05	RNASE9
cg22162544_LINC01718	0.413314247	1.52E-06	1.33E-05	LINC01718
cg02196189_OR6C4	-0.433298388	1.52E-06	1.33E-05	OR6C4
cg26612252_LINC00352	0.446634891	1.52E-06	1.33E-05	LINC00352
cg21400562_DNAJC19P4	-0.438935083	1.52E-06	1.33E-05	DNAJC19P4
cg11831394_DEFB103B	-0.514580342	1.52E-06	1.33E-05	DEFB103B
cg05006567_RN7SL728P	0.419863624	1.52E-06	1.33E-05	RN7SL728P
cg20966423_PLAC9P1	0.456998151	1.52E-06	1.33E-05	PLAC9P1
cg22168087_RNU6-391P	0.416908351	1.52E-06	1.33E-05	RNU6-391P
cg12953599_PPIAP66	0.413710764	1.52E-06	1.33E-05	PPIAP66
cg06502685_ANKRD20A10P	-0.411396849	1.52E-06	1.33E-05	ANKRD20A10P
cg03231326_PTPRN	-0.411074786	1.52E-06	1.33E-05	PTPRN
cg00879723_ACRBP	-0.439190219	1.52E-06	1.33E-05	ACRBP
cg26612252_SYNPR	0.466155923	1.52E-06	1.33E-05	SYNPR
cg06635371_LINC02676	0.444397755	1.52E-06	1.33E-05	LINC02676
cg21245844_RNU6-160P	-0.415117546	1.52E-06	1.33E-05	RNU6-160P
cg03123424_ABCC12	-0.424840429	1.52E-06	1.33E-05	ABCC12
cg00935234_LMX1B	-0.430778066	1.52E-06	1.33E-05	LMX1B
cg13920792_KLHL1	-0.420033368	1.52E-06	1.33E-05	KLHL1
cg03292225_CLDN5	-0.404433123	1.52E-06	1.33E-05	CLDN5
cg09223563_RNU6-1304P	-0.425012202	1.52E-06	1.33E-05	RNU6-1304P
cg03549208_RNU6-938P	-0.438864985	1.52E-06	1.33E-05	RNU6-938P
cg18811157_RPL29P19	-0.404561429	1.52E-06	1.33E-05	RPL29P19
cg22783940_VN1R3	-0.421113687	1.52E-06	1.33E-05	VN1R3
cg05207347_RN7SL259P	-0.420400827	1.52E-06	1.33E-05	RN7SL259P
cg08229224_HCRTR2	-0.494360978	1.52E-06	1.33E-05	HCRTR2
cg06983174_LINC02557	0.430365925	1.52E-06	1.33E-05	LINC02557
cg11023174_DEFA1	-0.420875625	1.52E-06	1.33E-05	DEFA1
cg24605553_ACTE1P	0.480151804	1.52E-06	1.33E-05	ACTE1P
cg11868136_ASB17	-0.448664227	1.52E-06	1.33E-05	ASB17
cg08148553_ACTG1P13	0.433088727	1.52E-06	1.33E-05	ACTG1P13
cg15025375_MTND6P9	-0.416896156	1.52E-06	1.33E-05	MTND6P9
cg15025375_GTF3AP5	-0.416896156	1.52E-06	1.33E-05	GTF3AP5
cg15025375_LINC01425	-0.416896156	1.52E-06	1.33E-05	LINC01425
cg17296217_ELK2AP	-0.417923595	1.52E-06	1.33E-05	ELK2AP
cg09774124_SPDYE17	-0.425657974	1.52E-06	1.33E-05	SPDYE17
cg04004768_TPSB2	-0.415824909	1.52E-06	1.33E-05	TPSB2
cg02154924_LINC01349	-0.418742274	1.52E-06	1.33E-05	LINC01349
cg02154924_MIR541	-0.418742274	1.52E-06	1.33E-05	MIR541
cg09661733_HIGD1AP15	-0.445836193	1.52E-06	1.33E-05	HIGD1AP15
cg01622885_OR4Q3	-0.457657298	1.52E-06	1.33E-05	OR4Q3
cg15509969_RNU2-9P	0.406575272	1.52E-06	1.33E-05	RNU2-9P
cg16436181_RNU6-560P	-0.424499698	1.52E-06	1.33E-05	RNU6-560P
cg00171290_BMP1	-0.415326854	1.52E-06	1.33E-05	BMP1
cg10738774_VN1R35P	-0.446683829	1.52E-06	1.33E-05	VN1R35P
cg02062326_FOXL2	0.412294122	1.52E-06	1.33E-05	FOXL2
cg07131604_LINC01102	-0.426447861	1.52E-06	1.33E-05	LINC01102
cg05818000_EPHA4	-0.459251621	1.53E-06	1.33E-05	EPHA4
cg17794750_KRT18P24	0.420101635	1.53E-06	1.33E-05	KRT18P24
cg18720828_GIMAP8	-0.489334604	1.53E-06	1.33E-05	GIMAP8
cg00530579_RNA5SP442	-0.418645578	1.53E-06	1.33E-05	RNA5SP442
cg20983125_DRD3	-0.435201383	1.53E-06	1.33E-05	DRD3
cg25964019_RNA5SP74	-0.420896662	1.53E-06	1.33E-05	RNA5SP74
cg20638896_PGF	-0.438899079	1.53E-06	1.33E-05	PGF
cg00171290_APOL5	-0.402477609	1.53E-06	1.33E-05	APOL5
cg05001330_ENO2	-0.525460909	1.53E-06	1.33E-05	ENO2
cg04515996_NFIL3	0.405866295	1.53E-06	1.33E-05	NFIL3
cg03560018_TCEA1P1	0.39342503	1.53E-06	1.33E-05	TCEA1P1
cg17653352_RGS11	-0.425037215	1.53E-06	1.33E-05	RGS11
cg00894219_KLF2P3	-0.44643468	1.53E-06	1.33E-05	KLF2P3
cg05669210_PRL	0.412322446	1.53E-06	1.33E-05	PRL
cg23668222_MIR8485	-0.472689147	1.53E-06	1.33E-05	MIR8485
cg12256809_MIR1302-4	-0.432063981	1.53E-06	1.33E-05	MIR1302-4
cg05433549_SPOCK3	-0.438184335	1.53E-06	1.33E-05	SPOCK3
cg20983125_C7	-0.422558708	1.53E-06	1.33E-05	C7
cg10454879_ISCUP1	-0.427154491	1.53E-06	1.33E-05	ISCUP1
cg10454879_SPACA1	-0.427154491	1.53E-06	1.33E-05	SPACA1
cg10454879_ACSM2B	-0.427154491	1.53E-06	1.33E-05	ACSM2B
cg10454879_RN7SKP169	-0.427154491	1.53E-06	1.33E-05	RN7SKP169
cg07419788_EEF1A1P36	-0.463225474	1.53E-06	1.33E-05	EEF1A1P36
cg19216660_LILRB1-AS1	-0.470510724	1.53E-06	1.33E-05	LILRB1-AS1
cg13127920_RPL31P13	-0.467668971	1.53E-06	1.33E-05	RPL31P13
cg07320976_ACSL6	-0.491144669	1.53E-06	1.33E-05	ACSL6
cg18924965_RN7SL231P	0.427331182	1.53E-06	1.33E-05	RN7SL231P
cg02234216_CYP1B1-AS1	-0.478599308	1.53E-06	1.33E-05	CYP1B1-AS1
cg12652780_MMP20	-0.402401399	1.53E-06	1.33E-05	MMP20
cg11478335_ELOVL2-AS1	-0.504458667	1.53E-06	1.33E-05	ELOVL2-AS1
cg12877532_SGTB	-0.423593393	1.53E-06	1.33E-05	SGTB
cg20118553_PPIAP65	-0.442599636	1.53E-06	1.33E-05	PPIAP65
cg20118553_RN7SL492P	-0.442599636	1.53E-06	1.33E-05	RN7SL492P
cg20118553_RN7SKP294	-0.442599636	1.53E-06	1.33E-05	RN7SKP294
cg20118553_MT1CP	-0.442599636	1.53E-06	1.33E-05	MT1CP
cg04343263_TREM1	-0.433970554	1.53E-06	1.33E-05	TREM1
cg14222432_TMEM63C	-0.468198414	1.53E-06	1.33E-05	TMEM63C
cg06067437_RN7SKP174	0.410614854	1.53E-06	1.33E-05	RN7SKP174
cg11662061_MIR449A	-0.436481625	1.53E-06	1.33E-05	MIR449A
cg09739726_RPL7P37	-0.423013063	1.53E-06	1.33E-05	RPL7P37
cg01708411_GPR171	0.395835709	1.53E-06	1.33E-05	GPR171
cg02514711_HIGD1AP15	0.422333078	1.53E-06	1.33E-05	HIGD1AP15
cg00892312_SLC25A34-AS1	0.481042761	1.53E-06	1.33E-05	SLC25A34-AS1
cg14313932_TRAV24	-0.402030605	1.53E-06	1.33E-05	TRAV24
cg21204600_NPAP1	-0.436983882	1.53E-06	1.33E-05	NPAP1
cg00052482_LINC00229	-0.423157042	1.53E-06	1.33E-05	LINC00229
cg15883884_RNU6-25P	-0.424845617	1.53E-06	1.33E-05	RNU6-25P
cg16754847_RNU6-281P	-0.506061156	1.53E-06	1.33E-05	RNU6-281P
cg16754847_LINC02632	-0.506061156	1.53E-06	1.33E-05	LINC02632
cg16754847_OR4C6	-0.506061156	1.53E-06	1.33E-05	OR4C6
cg16754847_PPIAP24	-0.506061156	1.53E-06	1.33E-05	PPIAP24
cg15532012_RFPL4A	-0.550160057	1.53E-06	1.33E-05	RFPL4A
cg08498272_RPS6P23	-0.414252168	1.53E-06	1.34E-05	RPS6P23
cg06449486_PPIAP74	0.431119123	1.53E-06	1.34E-05	PPIAP74
cg19316173_RNA5S3	-0.474896586	1.53E-06	1.34E-05	RNA5S3
cg26972832_SCART1	-0.407922124	1.53E-06	1.34E-05	SCART1
cg20161227_C5orf67	-0.436788311	1.53E-06	1.34E-05	C5orf67
cg16596598_RPS3AP53	-0.404241452	1.53E-06	1.34E-05	RPS3AP53
cg19757526_MIR551B	-0.526959797	1.53E-06	1.34E-05	MIR551B
cg14282280_RPL7P29	-0.421051291	1.53E-06	1.34E-05	RPL7P29
cg13127920_LINC02873	-0.467583133	1.53E-06	1.34E-05	LINC02873
cg05013129_FEM1AP3	0.551796348	1.53E-06	1.34E-05	FEM1AP3
cg00811340_TSHB	-0.430235987	1.53E-06	1.34E-05	TSHB
cg04639241_SNX18P8	-0.426676438	1.53E-06	1.34E-05	SNX18P8
cg16328106_OR8H1	0.436522309	1.53E-06	1.34E-05	OR8H1
cg18391514_KRASP1	-0.414270262	1.53E-06	1.34E-05	KRASP1
cg08894280_CDH5	-0.441185173	1.53E-06	1.34E-05	CDH5
cg04072177_IGLV10-54	-0.433895084	1.53E-06	1.34E-05	IGLV10-54
cg01016056_KRTAP11-1	-0.416973706	1.53E-06	1.34E-05	KRTAP11-1
cg04751533_RPL10AP5	-0.421588326	1.53E-06	1.34E-05	RPL10AP5
cg20695805_TIMD4	0.406755691	1.53E-06	1.34E-05	TIMD4
cg16792066_BCL6B	0.416386638	1.53E-06	1.34E-05	BCL6B
cg01762663_SEPTIN14P1	-0.423088021	1.53E-06	1.34E-05	SEPTIN14P1
cg23290207_PDC-AS1	0.412374375	1.53E-06	1.34E-05	PDC-AS1
cg09990103_CD200R1L	-0.460580898	1.53E-06	1.34E-05	CD200R1L
cg26419656_SNORD8	0.406072765	1.53E-06	1.34E-05	SNORD8
cg21902095_RNU6-252P	0.428394798	1.53E-06	1.34E-05	RNU6-252P
cg02096001_INMT	0.416603674	1.53E-06	1.34E-05	INMT
cg06747314_VPREB3	-0.448448575	1.53E-06	1.34E-05	VPREB3
cg01093202_YBX2P1	-0.508767221	1.53E-06	1.34E-05	YBX2P1
cg20614067_PEAR1	-0.432306209	1.53E-06	1.34E-05	PEAR1
cg04665311_RPL37P4	-0.410439823	1.53E-06	1.34E-05	RPL37P4
cg10548700_COX6A1P3	0.421363801	1.54E-06	1.34E-05	COX6A1P3
cg27030245_RPL21P28	0.427122087	1.54E-06	1.34E-05	RPL21P28
cg02096001_OR5B17	0.434206284	1.54E-06	1.34E-05	OR5B17
cg20121803_CIR1P3	0.410328684	1.54E-06	1.34E-05	CIR1P3
cg14282280_SLC30A10	-0.415930925	1.54E-06	1.34E-05	SLC30A10
cg20638896_SUSD2	-0.446273381	1.54E-06	1.34E-05	SUSD2
cg10946263_RNU105B	-0.430780225	1.54E-06	1.34E-05	RNU105B
cg09435929_RN7SL79P	0.403096933	1.54E-06	1.34E-05	RN7SL79P
cg02562282_TRAV20	-0.497100369	1.54E-06	1.34E-05	TRAV20
cg17159699_NDC80	-0.447476217	1.54E-06	1.34E-05	NDC80
cg07940218_MTND5P23	-0.412894364	1.54E-06	1.34E-05	MTND5P23
cg27069691_SNORD113-3	-0.508461926	1.54E-06	1.34E-05	SNORD113-3
cg12577469_MME-AS1	-0.533926007	1.54E-06	1.34E-05	MME-AS1
cg00530579_FCRLA	-0.395609592	1.54E-06	1.34E-05	FCRLA
cg10635593_MROH4P	0.525728319	1.54E-06	1.34E-05	MROH4P
cg17296217_TRDJ4	-0.41050689	1.54E-06	1.34E-05	TRDJ4
cg06051619_RPL7AP61	0.421754179	1.54E-06	1.34E-05	RPL7AP61
cg25928510_SLN	-0.407571157	1.54E-06	1.34E-05	SLN
cg25928510_SNORD115-41	-0.421672477	1.54E-06	1.34E-05	SNORD115-41
cg09435929_GTF2A1L	0.405063271	1.54E-06	1.34E-05	GTF2A1L
cg14646214_SMOX	-0.550471852	1.54E-06	1.34E-05	SMOX
cg06330497_SNORD115-32	-0.444933486	1.54E-06	1.34E-05	SNORD115-32
cg17561092_LINC02850	-0.422141106	1.54E-06	1.34E-05	LINC02850
cg16274716_SS18L2P1	-0.433108055	1.54E-06	1.34E-05	SS18L2P1
cg04072177_CXCL5	-0.429390503	1.54E-06	1.34E-05	CXCL5
cg18318704_FGFR4	0.417598555	1.54E-06	1.34E-05	FGFR4
cg24636969_CMTM5	0.420707916	1.54E-06	1.34E-05	CMTM5
cg04337937_ETS2	-0.459367947	1.54E-06	1.34E-05	ETS2
cg12594546_PADI4	-0.481825798	1.54E-06	1.34E-05	PADI4
cg06136472_CPNE5	-0.433081404	1.54E-06	1.34E-05	CPNE5
cg07485723_RNA5SP479	0.406107078	1.54E-06	1.34E-05	RNA5SP479
cg10653573_OR1D2	-0.415089332	1.54E-06	1.34E-05	OR1D2
cg04198854_PLAU	-0.422472445	1.54E-06	1.34E-05	PLAU
cg01371313_RNU7-120P	-0.550085442	1.54E-06	1.34E-05	RNU7-120P
cg00306267_RARRES2P1	-0.478733233	1.54E-06	1.34E-05	RARRES2P1
cg10991855_SPRED3	-0.413265021	1.54E-06	1.34E-05	SPRED3
cg08894280_LRRC25	-0.429918561	1.54E-06	1.34E-05	LRRC25
cg11662061_VDAC1P13	-0.428938772	1.54E-06	1.34E-05	VDAC1P13
cg17364850_RPL31P28	-0.491663367	1.54E-06	1.34E-05	RPL31P28
cg11803838_PPIL1P1	0.40870542	1.54E-06	1.34E-05	PPIL1P1
cg24304928_NACAP7	-0.430230185	1.54E-06	1.34E-05	NACAP7
cg10991855_HMGN1P20	-0.41472842	1.54E-06	1.34E-05	HMGN1P20
cg00935234_DNAJC5G	-0.43090426	1.54E-06	1.34E-05	DNAJC5G
cg00935234_HOXD10	-0.43090426	1.54E-06	1.34E-05	HOXD10
cg00935234_LINC00608	-0.43090426	1.54E-06	1.34E-05	LINC00608
cg00935234_MAS1LP1	-0.43090426	1.54E-06	1.34E-05	MAS1LP1
cg00935234_HMGN2P39	-0.43090426	1.54E-06	1.34E-05	HMGN2P39
cg00935234_HSP90AB6P	-0.43090426	1.54E-06	1.34E-05	HSP90AB6P
cg25849727_OR2Y1	-0.431131608	1.54E-06	1.34E-05	OR2Y1
cg25849727_OR7A10	-0.431131608	1.54E-06	1.34E-05	OR7A10
cg19160975_ATOH1	0.413082213	1.54E-06	1.34E-05	ATOH1
cg14368276_GPR153	-0.417515011	1.54E-06	1.34E-05	GPR153
cg14646214_RHOG	-0.554792034	1.54E-06	1.34E-05	RHOG
cg00569101_SOX18	-0.430180706	1.54E-06	1.34E-05	SOX18
cg12398261_AMY1C	-0.42564305	1.54E-06	1.34E-05	AMY1C
cg13322601_LINC01854	-0.42161481	1.54E-06	1.34E-05	LINC01854
cg00171290_LINC02043	-0.4145562	1.54E-06	1.34E-05	LINC02043
cg20994742_LINC00272	0.539825326	1.54E-06	1.34E-05	LINC00272
cg08167951_HNRNPA1P23	0.466422242	1.54E-06	1.34E-05	HNRNPA1P23
cg24530278_DDX10P2	-0.498953112	1.54E-06	1.34E-05	DDX10P2
cg23238869_CCL8	-0.44806342	1.54E-06	1.34E-05	CCL8
cg12166447_KANK1P1	-0.41793879	1.54E-06	1.34E-05	KANK1P1
cg20695805_ANKRD11P1	0.411274014	1.54E-06	1.34E-05	ANKRD11P1
cg11465192_RNU1-82P	-0.454600327	1.54E-06	1.34E-05	RNU1-82P
cg23691743_MTCO3P12	0.326261237	1.54E-06	1.34E-05	MTCO3P12
cg19316173_SNORD66	-0.493812488	1.54E-06	1.34E-05	SNORD66
cg24304928_NEK2P2	-0.442136514	1.54E-06	1.34E-05	NEK2P2
cg10499042_HBM	-0.421461739	1.54E-06	1.34E-05	HBM
cg03788509_OR7E85BP	-0.424430726	1.54E-06	1.34E-05	OR7E85BP
cg01346252_TNFRSF4	-0.440639922	1.54E-06	1.34E-05	TNFRSF4
cg15509969_ASPHD1	0.402071789	1.54E-06	1.34E-05	ASPHD1
cg15644305_KRTAP8-3P	-0.439617942	1.54E-06	1.34E-05	KRTAP8-3P
cg25353287_VEGFA	-0.41466333	1.54E-06	1.34E-05	VEGFA
cg23024553_RPL21P28	-0.428939813	1.54E-06	1.34E-05	RPL21P28
cg25037011_ZHX3	0.419784899	1.54E-06	1.34E-05	ZHX3
cg06587495_HMGB1P18	-0.522464088	1.54E-06	1.34E-05	HMGB1P18
cg06587495_PRELID1P7	-0.522464088	1.54E-06	1.34E-05	PRELID1P7
cg06587495_PNLIP	-0.522464088	1.54E-06	1.34E-05	PNLIP
cg06587495_MIR670HG	-0.522464088	1.54E-06	1.34E-05	MIR670HG
cg06587495_GTF2IP2	-0.522464088	1.54E-06	1.34E-05	GTF2IP2
cg19773385_LPCAT2BP	-0.500474268	1.54E-06	1.34E-05	LPCAT2BP
cg05703749_OR8D1	-0.427066898	1.54E-06	1.34E-05	OR8D1
cg16115454_NTM-IT	-0.413587022	1.54E-06	1.34E-05	NTM-IT
cg01610685_SRRM2	-0.547125799	1.54E-06	1.34E-05	SRRM2
cg23792679_ASB10	0.547704952	1.54E-06	1.34E-05	ASB10
cg01034726_OPALIN	-0.515850715	1.54E-06	1.34E-05	OPALIN
cg26338386_RGS11	-0.487645294	1.54E-06	1.34E-05	RGS11
cg16278658_FLYWCH1P1	-0.473108963	1.54E-06	1.34E-05	FLYWCH1P1
cg17121694_ASZ1	-0.435366723	1.54E-06	1.34E-05	ASZ1
cg05865911_PRR27	0.435324049	1.54E-06	1.34E-05	PRR27
cg13930375_TEDDM2P	-0.437258353	1.54E-06	1.34E-05	TEDDM2P
cg06560649_RPL30P9	-0.537398706	1.54E-06	1.34E-05	RPL30P9
cg25180916_VN1R25P	0.431981989	1.54E-06	1.34E-05	VN1R25P
cg00766664_FABP7P2	-0.415073232	1.54E-06	1.34E-05	FABP7P2
cg22036614_KRT18P23	-0.49384475	1.55E-06	1.34E-05	KRT18P23
cg22177175_LINC02023	-0.475526805	1.55E-06	1.34E-05	LINC02023
cg12877532_BTN3A2	-0.412115002	1.55E-06	1.34E-05	BTN3A2
cg22159430_MAS1L	-0.41671887	1.55E-06	1.34E-05	MAS1L
cg10580599_LINC01681	0.515495122	1.55E-06	1.34E-05	LINC01681
cg01227445_OR12D3	-0.48999607	1.55E-06	1.34E-05	OR12D3
cg15289253_ZNF703	-0.441938519	1.55E-06	1.34E-05	ZNF703
cg19761267_SNORD36B	-0.451502265	1.55E-06	1.34E-05	SNORD36B
cg27543695_BMS1P17	-0.426398253	1.55E-06	1.34E-05	BMS1P17
cg15029183_OR52A1	-0.417266937	1.55E-06	1.35E-05	OR52A1
cg15847015_LINC02013	0.498857544	1.55E-06	1.35E-05	LINC02013
cg04751533_KRT7	-0.415156978	1.55E-06	1.35E-05	KRT7
cg20381404_RPL34P34	0.414164356	1.55E-06	1.35E-05	RPL34P34
cg10801331_OTOP3	-0.40197593	1.55E-06	1.35E-05	OTOP3
cg13229245_RPL23AP57	0.409619055	1.55E-06	1.35E-05	RPL23AP57
cg02305803_LINC01561	-0.486798003	1.55E-06	1.35E-05	LINC01561
cg00306267_EEF1B2P2	-0.476880692	1.55E-06	1.35E-05	EEF1B2P2
cg04665311_ADIPOQ-AS1	-0.425137276	1.55E-06	1.35E-05	ADIPOQ-AS1
cg13141283_STATH	0.397590113	1.55E-06	1.35E-05	STATH
cg01630869_NDUFA5P9	0.447161322	1.55E-06	1.35E-05	NDUFA5P9
cg10508018_LIN28AP2	-0.491288167	1.55E-06	1.35E-05	LIN28AP2
cg26340737_MIR126	0.411070742	1.55E-06	1.35E-05	MIR126
cg24310785_HMGN2P34	-0.403701619	1.55E-06	1.35E-05	HMGN2P34
cg09979585_RPL8P2	-0.453168304	1.55E-06	1.35E-05	RPL8P2
cg06469326_RNU1-52P	-0.467921681	1.55E-06	1.35E-05	RNU1-52P
cg24639178_CRNN	-0.430379336	1.55E-06	1.35E-05	CRNN
cg19506623_TMEM151B	-0.435934233	1.55E-06	1.35E-05	TMEM151B
cg09583984_MIR320C2	-0.491981832	1.55E-06	1.35E-05	MIR320C2
cg25710745_DENND2A	-0.459441554	1.55E-06	1.35E-05	DENND2A
cg04198854_SLC25A24P2	-0.43628494	1.55E-06	1.35E-05	SLC25A24P2
cg02096001_OR52A5	0.427082915	1.55E-06	1.35E-05	OR52A5
cg12962613_RPS29P10	-0.442459677	1.55E-06	1.35E-05	RPS29P10
cg22280068_RNU6-157P	-0.414122559	1.55E-06	1.35E-05	RNU6-157P
cg25040746_TRAV27	-0.484921901	1.55E-06	1.35E-05	TRAV27
cg01722343_OR6C71P	0.41686224	1.55E-06	1.35E-05	OR6C71P
cg01373687_LINC00437	-0.409549533	1.55E-06	1.35E-05	LINC00437
cg17994629_KCND2	-0.441246921	1.55E-06	1.35E-05	KCND2
cg26081710_LINC02869	-0.437942492	1.55E-06	1.35E-05	LINC02869
cg19383909_RGS11	-0.460698329	1.55E-06	1.35E-05	RGS11
cg00666820_GLIS2	-0.434656757	1.55E-06	1.35E-05	GLIS2
cg14051288_RNU6-842P	-0.427205609	1.55E-06	1.35E-05	RNU6-842P
cg22603433_DAOA-AS1	0.431559238	1.55E-06	1.35E-05	DAOA-AS1
cg26338386_ARHGDIG	-0.497270906	1.55E-06	1.35E-05	ARHGDIG
cg12356249_SLC7A1	-0.397591811	1.55E-06	1.35E-05	SLC7A1
cg04206665_RPL7P48	-0.472876711	1.55E-06	1.35E-05	RPL7P48
cg05729372_RNU6-1241P	-0.417389862	1.55E-06	1.35E-05	RNU6-1241P
cg22061776_SIGLEC11	0.491936173	1.55E-06	1.35E-05	SIGLEC11
cg21200382_RNA5SP86	0.478828966	1.55E-06	1.35E-05	RNA5SP86
cg02351219_FSD1	-0.428955142	1.55E-06	1.35E-05	FSD1
cg24377657_RPL7P51	0.415415617	1.55E-06	1.35E-05	RPL7P51
cg04198854_MIR1285-2	-0.442164484	1.55E-06	1.35E-05	MIR1285-2
cg07509352_EHHADH-AS1	-0.446973759	1.55E-06	1.35E-05	EHHADH-AS1
cg07509352_NPVF	-0.446973759	1.55E-06	1.35E-05	NPVF
cg07509352_RN7SL50P	-0.446973759	1.55E-06	1.35E-05	RN7SL50P
cg11528570_KRTAP25-1	-0.470883973	1.55E-06	1.35E-05	KRTAP25-1
cg05703749_IGHD4-4	-0.429181734	1.55E-06	1.35E-05	IGHD4-4
cg13229245_LINC02005	0.40294635	1.55E-06	1.35E-05	LINC02005
cg25135012_GPRC5A	-0.393903791	1.55E-06	1.35E-05	GPRC5A
cg17338411_COL14A1	-0.41905628	1.55E-06	1.35E-05	COL14A1
cg08044704_ARG2	-0.516349939	1.55E-06	1.35E-05	ARG2
cg03365111_RN7SKP231	-0.44543144	1.55E-06	1.35E-05	RN7SKP231
cg26081710_NOL4	-0.448009773	1.55E-06	1.35E-05	NOL4
cg21946824_RPL17P26	0.462833859	1.55E-06	1.35E-05	RPL17P26
cg23973115_LINC00474	-0.419354829	1.55E-06	1.35E-05	LINC00474
cg10991855_FNDC3B	-0.414616564	1.55E-06	1.35E-05	FNDC3B
cg18323824_LINC00615	-0.412969219	1.56E-06	1.35E-05	LINC00615
cg02858839_RPL31P59	-0.547525588	1.56E-06	1.35E-05	RPL31P59
cg16581747_GAD1	-0.510632913	1.56E-06	1.35E-05	GAD1
cg05633550_RNU6ATAC2P	-0.450019308	1.56E-06	1.35E-05	RNU6ATAC2P
cg04608916_DRD5P1	-0.412117755	1.56E-06	1.35E-05	DRD5P1
cg20313696_SNORD113-9	-0.417389221	1.56E-06	1.35E-05	SNORD113-9
cg24894229_LEMD1-DT	-0.432297788	1.56E-06	1.35E-05	LEMD1-DT
cg02057688_DDX6P1	-0.414486464	1.56E-06	1.35E-05	DDX6P1
cg11921348_PRR20B	-0.423726318	1.56E-06	1.35E-05	PRR20B
cg16131126_STAG3	-0.543715249	1.56E-06	1.35E-05	STAG3
cg20657843_FCGR3A	-0.429608295	1.56E-06	1.35E-05	FCGR3A
cg09227800_PALLD	-0.456240622	1.56E-06	1.35E-05	PALLD
cg03012986_MIR1913	0.430745301	1.56E-06	1.35E-05	MIR1913
cg03513472_TCL1A	-0.460901873	1.56E-06	1.35E-05	TCL1A
cg04479876_R3HDML	-0.493120056	1.56E-06	1.35E-05	R3HDML
cg12076546_MTCO1P54	-0.45742237	1.56E-06	1.35E-05	MTCO1P54
cg02675432_RPL35AP31	-0.417364324	1.56E-06	1.35E-05	RPL35AP31
cg20121803_MIR607	0.410281229	1.56E-06	1.35E-05	MIR607
cg15542496_KIR2DL4	-0.433925949	1.56E-06	1.35E-05	KIR2DL4
cg12774454_IGKV1-33	-0.444242302	1.56E-06	1.35E-05	IGKV1-33
cg06450181_LINC02023	-0.481089752	1.56E-06	1.35E-05	LINC02023
cg17613326_NPTX2	0.446338144	1.56E-06	1.35E-05	NPTX2
cg00685291_DHRS7C	0.408299505	1.56E-06	1.36E-05	DHRS7C
cg17714861_TREML2	-0.40768008	1.56E-06	1.36E-05	TREML2
cg03735043_NEK2P2	-0.457960595	1.56E-06	1.36E-05	NEK2P2
cg23024913_PPIAP20	-0.439192235	1.56E-06	1.36E-05	PPIAP20
cg13978534_ZHX3	0.418944392	1.56E-06	1.36E-05	ZHX3
cg18307677_FAM74A1	-0.447086171	1.56E-06	1.36E-05	FAM74A1
cg25578798_MIR449A	-0.416323899	1.56E-06	1.36E-05	MIR449A
cg23024913_ADAM3A	-0.445355472	1.56E-06	1.36E-05	ADAM3A
cg02606480_VGLL2	-0.439216314	1.56E-06	1.36E-05	VGLL2
cg02606480_MYMK	-0.439216314	1.56E-06	1.36E-05	MYMK
cg02606480_LINC02629	-0.439216314	1.56E-06	1.36E-05	LINC02629
cg02606480_ANKRD30BP1	-0.439216314	1.56E-06	1.36E-05	ANKRD30BP1
cg11761102_RAD1P1	-0.441941776	1.56E-06	1.36E-05	RAD1P1
cg12858231_RPS20P24	-0.5228118	1.56E-06	1.36E-05	RPS20P24
cg15541606_OR4D5	0.451301606	1.56E-06	1.36E-05	OR4D5
cg04660200_RN7SL496P	-0.418082382	1.56E-06	1.36E-05	RN7SL496P
cg05154833_YWHAEP5	-0.392929129	1.56E-06	1.36E-05	YWHAEP5
cg21200382_OR2W2P	0.477924126	1.56E-06	1.36E-05	OR2W2P
cg04726019_MRPS21P6	-0.412800792	1.56E-06	1.36E-05	MRPS21P6
cg23798064_HTN3	-0.436565952	1.56E-06	1.36E-05	HTN3
cg11911060_FDCSP	-0.470624615	1.56E-06	1.36E-05	FDCSP
cg02096001_POTEE	0.421295954	1.56E-06	1.36E-05	POTEE
cg02196189_OR2M4	-0.432067482	1.56E-06	1.36E-05	OR2M4
cg14168295_MIR1285-2	-0.430543399	1.56E-06	1.36E-05	MIR1285-2
cg19299096_UBDP1	-0.419568321	1.56E-06	1.36E-05	UBDP1
cg00272992_RPSAP28	-0.440934962	1.56E-06	1.36E-05	RPSAP28
cg12776173_MTND4P21	-0.416875266	1.56E-06	1.36E-05	MTND4P21
cg12776173_RNU6-692P	-0.416875266	1.56E-06	1.36E-05	RNU6-692P
cg12776173_LINC00708	-0.416875266	1.56E-06	1.36E-05	LINC00708
cg03513472_IGHJ5	-0.453372876	1.56E-06	1.36E-05	IGHJ5
cg01451277_TUBBP9	-0.421344331	1.56E-06	1.36E-05	TUBBP9
cg22108143_COX6B1P7	-0.529632811	1.56E-06	1.36E-05	COX6B1P7
cg22108143_RNU6-827P	-0.529632811	1.56E-06	1.36E-05	RNU6-827P
cg22108143_MTCO2P8	-0.529632811	1.56E-06	1.36E-05	MTCO2P8
cg22108143_SNORD115-30	-0.529632811	1.56E-06	1.36E-05	SNORD115-30
cg22108143_KRTAP4-7	-0.529632811	1.56E-06	1.36E-05	KRTAP4-7
cg14193001_IGKV4-1	-0.414691907	1.56E-06	1.36E-05	IGKV4-1
cg09774124_ABCA6	-0.420929244	1.56E-06	1.36E-05	ABCA6
cg24305584_NEFM	0.406049664	1.56E-06	1.36E-05	NEFM
cg09588157_DEFB105B	-0.448221705	1.56E-06	1.36E-05	DEFB105B
cg09588157_DEFB105A	-0.448221705	1.56E-06	1.36E-05	DEFB105A
cg24883009_VGLL2	-0.467159491	1.56E-06	1.36E-05	VGLL2
cg24883009_MTND2P6	-0.467159491	1.56E-06	1.36E-05	MTND2P6
cg24883009_MYMK	-0.467159491	1.56E-06	1.36E-05	MYMK
cg24883009_LINC02629	-0.467159491	1.56E-06	1.36E-05	LINC02629
cg24883009_ANKRD30BP1	-0.467159491	1.56E-06	1.36E-05	ANKRD30BP1
cg12356249_IGLJ1	-0.412794394	1.56E-06	1.36E-05	IGLJ1
cg22897634_RNA5SP427	-0.433926668	1.56E-06	1.36E-05	RNA5SP427
cg26419656_SNORA27	0.40820941	1.56E-06	1.36E-05	SNORA27
cg15509969_PADI3	0.40488597	1.56E-06	1.36E-05	PADI3
cg09919756_RN7SL549P	-0.477376434	1.56E-06	1.36E-05	RN7SL549P
cg15099537_BEND4	-0.403127056	1.56E-06	1.36E-05	BEND4
cg08845392_RFX6	-0.42500527	1.56E-06	1.36E-05	RFX6
cg13555354_KLHL1	0.417048781	1.57E-06	1.36E-05	KLHL1
cg11478335_RNU6-951P	-0.501839605	1.57E-06	1.36E-05	RNU6-951P
cg20295071_NRAP	0.423683543	1.57E-06	1.36E-05	NRAP
cg24907862_HOXC9	0.422963413	1.57E-06	1.36E-05	HOXC9
cg09483607_ZNF382	-0.412473343	1.57E-06	1.36E-05	ZNF382
cg19383909_EBF2	-0.470318941	1.57E-06	1.36E-05	EBF2
cg05818000_FFAR3	-0.462577893	1.57E-06	1.36E-05	FFAR3
cg20896351_IGKV3D-11	-0.423881101	1.57E-06	1.36E-05	IGKV3D-11
cg12571007_MEDAG	-0.430895458	1.57E-06	1.36E-05	MEDAG
cg05862039_FBXL16	0.421994925	1.57E-06	1.36E-05	FBXL16
cg02992549_HTRA3	-0.444312846	1.57E-06	1.36E-05	HTRA3
cg17714861_FPR2	-0.414009916	1.57E-06	1.36E-05	FPR2
cg12962613_RN7SL538P	-0.455421963	1.57E-06	1.36E-05	RN7SL538P
cg10580599_LINC02013	0.521980689	1.57E-06	1.36E-05	LINC02013
cg13555354_RPL32P23	0.421235341	1.57E-06	1.36E-05	RPL32P23
cg19408449_CDCA4P1	-0.428830163	1.57E-06	1.36E-05	CDCA4P1
cg26414417_ATP6V1G1P3	-0.422085982	1.57E-06	1.36E-05	ATP6V1G1P3
cg12877532_MPV17L	-0.421806797	1.57E-06	1.36E-05	MPV17L
cg00629730_AADACL3	-0.459451618	1.57E-06	1.36E-05	AADACL3
cg25479848_RN7SKP87	-0.428039744	1.57E-06	1.36E-05	RN7SKP87
cg02822958_RN7SL274P	-0.403326469	1.57E-06	1.36E-05	RN7SL274P
cg11724156_SNORD54	-0.419783695	1.57E-06	1.36E-05	SNORD54
cg25588120_HMGCR	-0.408577746	1.57E-06	1.36E-05	HMGCR
cg00204065_ELFN1-AS1	-0.442408608	1.57E-06	1.36E-05	ELFN1-AS1
cg15109916_POFUT2	-0.519951983	1.57E-06	1.36E-05	POFUT2
cg07231446_RNU6-409P	-0.432295242	1.57E-06	1.36E-05	RNU6-409P
cg00685291_LINC00362	0.414244287	1.57E-06	1.36E-05	LINC00362
cg19408449_SCIMP	-0.43140157	1.57E-06	1.36E-05	SCIMP
cg21200382_RN7SL267P	0.461037083	1.57E-06	1.36E-05	RN7SL267P
cg10039163_CD48	-0.396514532	1.57E-06	1.36E-05	CD48
cg00811340_OR56A1	-0.435459633	1.57E-06	1.36E-05	OR56A1
cg14448393_MTCO3P16	-0.405458328	1.57E-06	1.36E-05	MTCO3P16
cg09774124_ADAM21	-0.42333752	1.57E-06	1.36E-05	ADAM21
cg03005781_NXNP1	-0.412120131	1.57E-06	1.36E-05	NXNP1
cg09785766_ARID3C	-0.417954609	1.57E-06	1.36E-05	ARID3C
cg17355385_ZNF575	0.498460122	1.57E-06	1.36E-05	ZNF575
cg20695805_BCYRN1	0.404975221	1.57E-06	1.36E-05	BCYRN1
cg18185391_CHRM2	-0.437088064	1.57E-06	1.36E-05	CHRM2
cg06743283_FMO2	-0.427241768	1.57E-06	1.36E-05	FMO2
cg05974788_MTND4P22	-0.538213319	1.57E-06	1.36E-05	MTND4P22
cg16792066_SPNS2	0.418074065	1.57E-06	1.36E-05	SPNS2
cg10061361_HAND2-AS1	0.496750035	1.57E-06	1.36E-05	HAND2-AS1
cg08173216_BUB3P1	0.418536987	1.57E-06	1.36E-05	BUB3P1
cg18343899_ENPEP	-0.421748513	1.57E-06	1.36E-05	ENPEP
cg17561092_ANKRD20A10P	-0.419445846	1.57E-06	1.36E-05	ANKRD20A10P
cg15762175_RNU6-1074P	-0.435328292	1.57E-06	1.36E-05	RNU6-1074P
cg01244571_RPL10P5	-0.408048898	1.57E-06	1.36E-05	RPL10P5
cg13168050_FCAMR	-0.427803079	1.57E-06	1.36E-05	FCAMR
cg16810969_CHD5	-0.460733052	1.57E-06	1.36E-05	CHD5
cg16873920_HBBP1	-0.463059246	1.57E-06	1.36E-05	HBBP1
cg01994308_RPL30P5	0.419587218	1.57E-06	1.36E-05	RPL30P5
cg13150171_ACTBP12	0.412623522	1.57E-06	1.36E-05	ACTBP12
cg13150171_MTND5P18	0.412623522	1.57E-06	1.36E-05	MTND5P18
cg13150171_RN7SL868P	0.412623522	1.57E-06	1.36E-05	RN7SL868P
cg13150171_MTND1P2	0.412623522	1.57E-06	1.36E-05	MTND1P2
cg13150171_H3P29	0.412623522	1.57E-06	1.36E-05	H3P29
cg02096001_UQCRHP3	0.440784141	1.57E-06	1.36E-05	UQCRHP3
cg15976390_FOSL1	-0.413961216	1.57E-06	1.36E-05	FOSL1
cg24605553_GDF7	0.48761997	1.57E-06	1.36E-05	GDF7
cg00059053_ACSM2A	-0.47034012	1.57E-06	1.36E-05	ACSM2A
cg19632822_HMGN2P18	-0.518893747	1.57E-06	1.36E-05	HMGN2P18
cg19632822_RNU6-961P	-0.518893747	1.57E-06	1.36E-05	RNU6-961P
cg19632822_RNU6-235P	-0.518893747	1.57E-06	1.36E-05	RNU6-235P
cg19632822_MIR489	-0.518893747	1.57E-06	1.36E-05	MIR489
cg19632822_RNASE9	-0.518893747	1.57E-06	1.36E-05	RNASE9
cg19632822_LINC01718	-0.518893747	1.57E-06	1.36E-05	LINC01718
cg09661733_SCGB1D1	-0.44196296	1.57E-06	1.36E-05	SCGB1D1
cg08691237_RPL36AP10	-0.426713009	1.57E-06	1.36E-05	RPL36AP10
cg08691237_IGKV1D-35	-0.426713009	1.57E-06	1.36E-05	IGKV1D-35
cg08691237_HMGN2P22	-0.426713009	1.57E-06	1.36E-05	HMGN2P22
cg08691237_LINC01940	-0.426713009	1.57E-06	1.36E-05	LINC01940
cg08691237_CDYLP1	-0.426713009	1.57E-06	1.36E-05	CDYLP1
cg08691237_RPL7AP23	-0.426713009	1.57E-06	1.36E-05	RPL7AP23
cg08691237_LINC02045	-0.426713009	1.57E-06	1.36E-05	LINC02045
cg08691237_OTOL1	-0.426713009	1.57E-06	1.36E-05	OTOL1
cg08691237_RNU1-105P	-0.426713009	1.57E-06	1.36E-05	RNU1-105P
cg08691237_GFRAL	-0.426713009	1.57E-06	1.36E-05	GFRAL
cg08691237_RNU6-600P	-0.426713009	1.57E-06	1.36E-05	RNU6-600P
cg08691237_RPS29P1	-0.426713009	1.57E-06	1.36E-05	RPS29P1
cg08691237_KRTAP4-3	-0.426713009	1.57E-06	1.36E-05	KRTAP4-3
cg08691237_RNU7-186P	-0.426713009	1.57E-06	1.36E-05	RNU7-186P
cg10530063_ADAM2	0.414551315	1.57E-06	1.36E-05	ADAM2
cg18455405_PML	-0.41902763	1.57E-06	1.36E-05	PML
cg04107082_OR8B1P	0.517835582	1.57E-06	1.36E-05	OR8B1P
cg20568108_ZNF679	-0.438631814	1.57E-06	1.36E-05	ZNF679
cg17364850_TENM3-AS1	-0.484512457	1.57E-06	1.36E-05	TENM3-AS1
cg25292316_RNU6-1076P	-0.515474717	1.57E-06	1.36E-05	RNU6-1076P
cg24304928_TEC	-0.43002018	1.57E-06	1.37E-05	TEC
cg02302000_OR6S1	-0.430261304	1.57E-06	1.37E-05	OR6S1
cg09774124_LINC02667	-0.41520965	1.57E-06	1.37E-05	LINC02667
cg24639178_PPIAP33	-0.432137294	1.58E-06	1.37E-05	PPIAP33
cg24366383_BOC	0.5628022	1.58E-06	1.37E-05	BOC
cg02835401_PPBP	-0.435051475	1.58E-06	1.37E-05	PPBP
cg03591123_LINC00690	-0.405148258	1.58E-06	1.37E-05	LINC00690
cg04702538_ZNF965P	0.566015047	1.58E-06	1.37E-05	ZNF965P
cg14902675_HIGD1AP12	-0.489555197	1.58E-06	1.37E-05	HIGD1AP12
cg15042047_LINC01102	-0.505063979	1.58E-06	1.37E-05	LINC01102
cg04312919_NECAP1P1	0.412478956	1.58E-06	1.37E-05	NECAP1P1
cg26790209_DDX6P1	-0.441249665	1.58E-06	1.37E-05	DDX6P1
cg07261940_RN7SL497P	-0.43706232	1.58E-06	1.37E-05	RN7SL497P
cg02482478_RNA5S4	-0.426766652	1.58E-06	1.37E-05	RNA5S4
cg17551702_MTCO3P41	-0.419211312	1.58E-06	1.37E-05	MTCO3P41
cg26474203_SNORD90	-0.432312518	1.58E-06	1.37E-05	SNORD90
cg24913907_CADM2-AS2	-0.458891167	1.58E-06	1.37E-05	CADM2-AS2
cg04751533_RPL11P5	-0.41576971	1.58E-06	1.37E-05	RPL11P5
cg27574929_GPR32	-0.422901334	1.58E-06	1.37E-05	GPR32
cg12877532_SASS6	-0.423412673	1.58E-06	1.37E-05	SASS6
cg22997974_OR2J3	-0.429743545	1.58E-06	1.37E-05	OR2J3
cg12482253_YWHAQP4	-0.397866078	1.58E-06	1.37E-05	YWHAQP4
cg09385285_RPL27AP3	-0.433223415	1.58E-06	1.37E-05	RPL27AP3
cg12110603_LINC00308	-0.464454282	1.58E-06	1.37E-05	LINC00308
cg01610685_PLA2G4C	-0.548986577	1.58E-06	1.37E-05	PLA2G4C
cg10032131_OR52L1	0.412966546	1.58E-06	1.37E-05	OR52L1
cg20682742_RPL10AP5	-0.483882139	1.58E-06	1.37E-05	RPL10AP5
cg26841611_IGLC7	-0.407194767	1.58E-06	1.37E-05	IGLC7
cg15532012_RNU6-495P	-0.550059613	1.58E-06	1.37E-05	RNU6-495P
cg11153505_TBXAS1	-0.403441762	1.58E-06	1.37E-05	TBXAS1
cg00168193_MIR1208	-0.536337693	1.58E-06	1.37E-05	MIR1208
cg09435249_RNA5SP372	-0.426969781	1.58E-06	1.37E-05	RNA5SP372
cg19761267_RNA5SP242	-0.452347839	1.58E-06	1.37E-05	RNA5SP242
cg17653352_PPFIA2	-0.433863291	1.58E-06	1.37E-05	PPFIA2
cg02321289_RPL5P29	0.409502859	1.58E-06	1.37E-05	RPL5P29
cg14246227_RN7SKP91	-0.422283885	1.58E-06	1.37E-05	RN7SKP91
cg12877532_PLA2G7	-0.404790779	1.58E-06	1.37E-05	PLA2G7
cg04212021_RNU1-52P	0.478835536	1.58E-06	1.37E-05	RNU1-52P
cg10991855_KCNJ15	-0.409507301	1.58E-06	1.37E-05	KCNJ15
cg15532012_KRTAP8-3P	-0.554354223	1.58E-06	1.37E-05	KRTAP8-3P
cg12398261_LINC01886	-0.417577795	1.58E-06	1.37E-05	LINC01886
cg08894280_CCDC85A	-0.43547177	1.58E-06	1.37E-05	CCDC85A
cg23024913_RNU1-146P	-0.435536651	1.58E-06	1.37E-05	RNU1-146P
cg04515996_RN7SKP131	0.423265709	1.58E-06	1.37E-05	RN7SKP131
cg26338386_MORC1	-0.505742862	1.58E-06	1.37E-05	MORC1
cg20802509_KIAA1755	-0.441369191	1.58E-06	1.37E-05	KIAA1755
cg14229362_OR4L1	0.418912919	1.58E-06	1.37E-05	OR4L1
cg11390357_RPS2P6	-0.427961935	1.58E-06	1.37E-05	RPS2P6
cg21579472_MAB21L1	-0.534994691	1.58E-06	1.37E-05	MAB21L1
cg09661733_CPNE9	-0.440644215	1.58E-06	1.37E-05	CPNE9
cg21050001_WDR4P2	-0.42340009	1.58E-06	1.37E-05	WDR4P2
cg21477985_MRPS5P3	0.421240275	1.58E-06	1.37E-05	MRPS5P3
cg24227048_KLK13	-0.43607404	1.58E-06	1.37E-05	KLK13
cg17613326_MYT1L	0.457221953	1.58E-06	1.37E-05	MYT1L
cg06054715_PPP1R2P5	-0.448787873	1.58E-06	1.37E-05	PPP1R2P5
cg15151670_MIR370	-0.412118967	1.58E-06	1.37E-05	MIR370
cg05518022_RPL12P37	0.40971916	1.58E-06	1.37E-05	RPL12P37
cg02951261_BMS1P12	-0.46074645	1.58E-06	1.37E-05	BMS1P12
cg03591123_SYNE3	-0.417193789	1.58E-06	1.37E-05	SYNE3
cg13565400_LINC02096	0.433545755	1.58E-06	1.37E-05	LINC02096
cg02893180_RNU6-447P	0.465543069	1.58E-06	1.37E-05	RNU6-447P
cg09201130_VN1R35P	0.465231837	1.58E-06	1.37E-05	VN1R35P
cg14054162_LINC02670	-0.449326142	1.58E-06	1.37E-05	LINC02670
cg14579235_RNA5SP191	-0.446001686	1.58E-06	1.37E-05	RNA5SP191
cg06635371_IGHV3-15	0.433697525	1.58E-06	1.37E-05	IGHV3-15
cg20313696_HMGB3P20	-0.421988374	1.58E-06	1.37E-05	HMGB3P20
cg13370086_SLC6A11	-0.407532385	1.59E-06	1.37E-05	SLC6A11
cg00272992_OR10J3	-0.446858166	1.59E-06	1.37E-05	OR10J3
cg20657843_SMOX	-0.444082769	1.59E-06	1.37E-05	SMOX
cg08894280_HCK	-0.42666286	1.59E-06	1.37E-05	HCK
cg15099537_IGKV1D-27	-0.411929386	1.59E-06	1.37E-05	IGKV1D-27
cg11662061_HTR3C	-0.439283946	1.59E-06	1.37E-05	HTR3C
cg15712577_IFI30	-0.402860541	1.59E-06	1.37E-05	IFI30
cg02426343_TMOD1	0.413174442	1.59E-06	1.37E-05	TMOD1
cg04900782_SMARCE1P2	-0.410840413	1.59E-06	1.37E-05	SMARCE1P2
cg00736622_FTLP18	-0.419352837	1.59E-06	1.37E-05	FTLP18
cg00736622_KRT8P21	-0.419352837	1.59E-06	1.37E-05	KRT8P21
cg00736622_NBPF21P	-0.419352837	1.59E-06	1.37E-05	NBPF21P
cg16217323_RFX6	-0.419728424	1.59E-06	1.37E-05	RFX6
cg06747314_CD22	-0.43358706	1.59E-06	1.37E-05	CD22
cg04515996_BEST1	0.404476028	1.59E-06	1.37E-05	BEST1
cg02514711_COL11A2P1	0.421692565	1.59E-06	1.37E-05	COL11A2P1
cg04329977_TRGV6	0.428912726	1.59E-06	1.37E-05	TRGV6
cg11153505_S100A2	-0.413151365	1.59E-06	1.37E-05	S100A2
cg12931756_VDAC2P4	-0.471493059	1.59E-06	1.37E-05	VDAC2P4
cg09817248_KRT73	0.406310418	1.59E-06	1.37E-05	KRT73
cg25064854_TAAR2	-0.431717245	1.59E-06	1.37E-05	TAAR2
cg09817248_RNU6-1005P	0.419356805	1.59E-06	1.37E-05	RNU6-1005P
cg25699417_BRWD1-IT1	-0.455384441	1.59E-06	1.37E-05	BRWD1-IT1
cg25105522_IGHV7-81	0.465808965	1.59E-06	1.37E-05	IGHV7-81
cg23371584_TMEM202	0.454246624	1.59E-06	1.37E-05	TMEM202
cg00629730_CPNE5	-0.440703122	1.59E-06	1.37E-05	CPNE5
cg20491223_OR6E1P	0.428369303	1.59E-06	1.37E-05	OR6E1P
cg16792066_COL26A1	0.425775981	1.59E-06	1.37E-05	COL26A1
cg15735438_OR2G3	-0.43676289	1.59E-06	1.38E-05	OR2G3
cg21200382_MTCO3P2	0.47325673	1.59E-06	1.38E-05	MTCO3P2
cg19987111_POPDC3	-0.444850308	1.59E-06	1.38E-05	POPDC3
cg08894280_NFE2	-0.422767776	1.59E-06	1.38E-05	NFE2
cg15588585_LCE2D	-0.52129315	1.59E-06	1.38E-05	LCE2D
cg09339841_GPR148	-0.414348863	1.59E-06	1.38E-05	GPR148
cg04515996_PLEKHO2	0.419129573	1.59E-06	1.38E-05	PLEKHO2
cg22280068_IGKV1D-43	-0.39690508	1.59E-06	1.38E-05	IGKV1D-43
cg20121803_ANKRD18CP	0.390624488	1.59E-06	1.38E-05	ANKRD18CP
cg20504446_RPS20P32	-0.442596682	1.59E-06	1.38E-05	RPS20P32
cg20638896_GAPDHP29	-0.448155246	1.59E-06	1.38E-05	GAPDHP29
cg15509969_VWFP1	0.39624433	1.59E-06	1.38E-05	VWFP1
cg02487130_ARF1P1	0.446956566	1.59E-06	1.38E-05	ARF1P1
cg10664162_IGLC2	-0.422613301	1.59E-06	1.38E-05	IGLC2
cg18692382_RIT2	0.410654876	1.59E-06	1.38E-05	RIT2
cg12877532_ASH2LP1	-0.427083824	1.59E-06	1.38E-05	ASH2LP1
cg05292018_VN1R51P	-0.417257476	1.59E-06	1.38E-05	VN1R51P
cg05001330_LINC00368	-0.524902074	1.59E-06	1.38E-05	LINC00368
cg05001330_MIR539	-0.524902074	1.59E-06	1.38E-05	MIR539
cg05001330_KRTAP10-8	-0.524902074	1.59E-06	1.38E-05	KRTAP10-8
cg16627759_CEACAMP8	-0.408350064	1.59E-06	1.38E-05	CEACAMP8
cg22535327_RN7SL728P	-0.492405621	1.59E-06	1.38E-05	RN7SL728P
cg04329977_RPL9P15	0.444994009	1.59E-06	1.38E-05	RPL9P15
cg16570157_NTM	0.400342201	1.59E-06	1.38E-05	NTM
cg14946503_SILC1	-0.393686127	1.59E-06	1.38E-05	SILC1
cg10912062_LINC02089	-0.426557167	1.59E-06	1.38E-05	LINC02089
cg04470905_HBE1	0.414598295	1.59E-06	1.38E-05	HBE1
cg17686337_HDGFL1	-0.399159804	1.59E-06	1.38E-05	HDGFL1
cg16278658_SIRPA	-0.482475629	1.59E-06	1.38E-05	SIRPA
cg14815743_FTLP18	-0.450966931	1.59E-06	1.38E-05	FTLP18
cg14815743_KRT8P21	-0.450966931	1.59E-06	1.38E-05	KRT8P21
cg14815743_NBPF21P	-0.450966931	1.59E-06	1.38E-05	NBPF21P
cg17765009_PHB2P1	-0.47821581	1.59E-06	1.38E-05	PHB2P1
cg17765009_LINC00387	-0.47821581	1.59E-06	1.38E-05	LINC00387
cg17765009_MIR300	-0.47821581	1.59E-06	1.38E-05	MIR300
cg17765009_RNU7-92P	-0.47821581	1.59E-06	1.38E-05	RNU7-92P
cg14122110_IFNA14	-0.425576478	1.59E-06	1.38E-05	IFNA14
cg05984132_FTH1P20	-0.490468994	1.59E-06	1.38E-05	FTH1P20
cg01684881_DOC2A	0.397387339	1.59E-06	1.38E-05	DOC2A
cg11482606_SNORD41	-0.417959778	1.59E-06	1.38E-05	SNORD41
cg11935592_CNOT7P2	-0.404584754	1.59E-06	1.38E-05	CNOT7P2
cg07914385_PTMAP5	-0.425426421	1.59E-06	1.38E-05	PTMAP5
cg13360540_RPL31P13	-0.483072532	1.59E-06	1.38E-05	RPL31P13
cg22168087_CD22	0.401956363	1.60E-06	1.38E-05	CD22
cg02303400_IL20	-0.407391876	1.60E-06	1.38E-05	IL20
cg02378006_SLC35F1	-0.423108354	1.60E-06	1.38E-05	SLC35F1
cg08073629_S100A2	-0.468486034	1.60E-06	1.38E-05	S100A2
cg10801331_LINC02810	-0.410733102	1.60E-06	1.38E-05	LINC02810
cg14946503_NF1P6	-0.39954622	1.60E-06	1.38E-05	NF1P6
cg23290207_PRL	0.410966457	1.60E-06	1.38E-05	PRL
cg13646510_C15orf32	-0.425867332	1.60E-06	1.38E-05	C15orf32
cg01843742_KRT17P5	-0.426691736	1.60E-06	1.38E-05	KRT17P5
cg06224893_RNU6-169P	-0.426447196	1.60E-06	1.38E-05	RNU6-169P
cg20100002_USP29	-0.40660654	1.60E-06	1.38E-05	USP29
cg16378520_PSG1	-0.440128137	1.60E-06	1.38E-05	PSG1
cg09774124_ST7-OT4	-0.419162713	1.60E-06	1.38E-05	ST7-OT4
cg11392858_LINC00477	0.426149932	1.60E-06	1.38E-05	LINC00477
cg04738355_HOXB13	-0.448970635	1.60E-06	1.38E-05	HOXB13
cg20313696_TRIM49C	-0.400120331	1.60E-06	1.38E-05	TRIM49C
cg22821472_FABP7	-0.414009453	1.60E-06	1.38E-05	FABP7
cg13546658_RNU4-33P	0.445738382	1.60E-06	1.38E-05	RNU4-33P
cg10934350_MTATP6P16	0.454653838	1.60E-06	1.38E-05	MTATP6P16
cg16596598_SLC34A2	-0.359316805	1.60E-06	1.38E-05	SLC34A2
cg03197961_RN7SL401P	-0.469357922	1.60E-06	1.38E-05	RN7SL401P
cg24605553_RNU6-744P	0.489773324	1.60E-06	1.38E-05	RNU6-744P
cg01016056_MIR181D	-0.419920423	1.60E-06	1.38E-05	MIR181D
cg13565400_HOTAIR	0.444869511	1.60E-06	1.38E-05	HOTAIR
cg02590715_VN1R96P	-0.47125535	1.60E-06	1.38E-05	VN1R96P
cg01620164_RPS15P9	-0.458656264	1.60E-06	1.38E-05	RPS15P9
cg26543311_CRYBA2	-0.435368311	1.60E-06	1.38E-05	CRYBA2
cg19590115_RNA5SP451	-0.427180269	1.60E-06	1.38E-05	RNA5SP451
cg10548700_DNM3-IT1	0.414778545	1.60E-06	1.38E-05	DNM3-IT1
cg20983125_RNU6ATAC3P	-0.4348652	1.60E-06	1.38E-05	RNU6ATAC3P
cg05821771_GABRG3	-0.418162565	1.60E-06	1.38E-05	GABRG3
cg07091544_ZIC2	-0.432735468	1.60E-06	1.38E-05	ZIC2
cg19408572_MIR487A	0.424901943	1.60E-06	1.38E-05	MIR487A
cg08413370_SSTR1	-0.502826298	1.60E-06	1.38E-05	SSTR1
cg11662061_IQCF1	-0.438220824	1.60E-06	1.39E-05	IQCF1
cg04304019_RNU1-2	-0.412323353	1.60E-06	1.39E-05	RNU1-2
cg03603331_RPS29P8	-0.437819128	1.60E-06	1.39E-05	RPS29P8
cg03603331_RNU4-11P	-0.437819128	1.60E-06	1.39E-05	RNU4-11P
cg03603331_RNU6-869P	-0.437819128	1.60E-06	1.39E-05	RNU6-869P
cg03603331_HSFY1P1	-0.437819128	1.60E-06	1.39E-05	HSFY1P1
cg27146574_CYCSP6	-0.457022498	1.60E-06	1.39E-05	CYCSP6
cg09899171_RPL18P11	-0.425916488	1.60E-06	1.39E-05	RPL18P11
cg08816590_PCDH12	0.398283866	1.60E-06	1.39E-05	PCDH12
cg18093161_RNU4-55P	-0.436483574	1.60E-06	1.39E-05	RNU4-55P
cg08380311_INHA	0.416564438	1.60E-06	1.39E-05	INHA
cg02265810_SOCS3	-0.434485054	1.60E-06	1.39E-05	SOCS3
cg08816590_MROH4P	0.410010476	1.60E-06	1.39E-05	MROH4P
cg06330497_RNA5S17	-0.436481643	1.60E-06	1.39E-05	RNA5S17
cg09684998_MIR663AHG	-0.43039138	1.60E-06	1.39E-05	MIR663AHG
cg14039968_HPN	-0.416216177	1.60E-06	1.39E-05	HPN
cg06846895_IFNWP4	-0.446049807	1.60E-06	1.39E-05	IFNWP4
cg20426275_UGT2B25P	-0.439882714	1.60E-06	1.39E-05	UGT2B25P
cg04826071_RPS29P31	0.436525315	1.60E-06	1.39E-05	RPS29P31
cg21878149_RETNLB	-0.439741952	1.60E-06	1.39E-05	RETNLB
cg06063484_SYCN	-0.432181044	1.60E-06	1.39E-05	SYCN
cg15296799_UNC5B	-0.441991791	1.60E-06	1.39E-05	UNC5B
cg20667334_RETNLB	-0.422231388	1.61E-06	1.39E-05	RETNLB
cg08160477_SOD1P1	-0.523921943	1.61E-06	1.39E-05	SOD1P1
cg09563600_OR6C4	-0.429256025	1.61E-06	1.39E-05	OR6C4
cg20267322_OLFM1	-0.442319498	1.61E-06	1.39E-05	OLFM1
cg13085030_RNU6-1169P	-0.416508916	1.61E-06	1.39E-05	RNU6-1169P
cg00935234_HOXB-AS3	-0.42883065	1.61E-06	1.39E-05	HOXB-AS3
cg04738355_SLC30A3	-0.447233915	1.61E-06	1.39E-05	SLC30A3
cg11091734_SLCO4A1-AS1	-0.423243306	1.61E-06	1.39E-05	SLCO4A1-AS1
cg00000155_HIGD1AP12	-0.422061459	1.61E-06	1.39E-05	HIGD1AP12
cg17653352_GALNT8	-0.432455463	1.61E-06	1.39E-05	GALNT8
cg12398261_OR9Q2	-0.423558755	1.61E-06	1.39E-05	OR9Q2
cg23238869_GOLGA6L2	-0.444426818	1.61E-06	1.39E-05	GOLGA6L2
cg24118983_OR10P1	-0.428087854	1.61E-06	1.39E-05	OR10P1
cg23024913_RPL21P103	-0.429878223	1.61E-06	1.39E-05	RPL21P103
cg26031613_BTF3P9	0.41208759	1.61E-06	1.39E-05	BTF3P9
cg00686450_PRR30	-0.395377847	1.61E-06	1.39E-05	PRR30
cg04738355_STC2	-0.449015995	1.61E-06	1.39E-05	STC2
cg19273773_SNRPEP5	0.405998822	1.61E-06	1.39E-05	SNRPEP5
cg06635371_IGHV2-70D	0.441696801	1.61E-06	1.39E-05	IGHV2-70D
cg25983677_HLTF-AS1	0.410520189	1.61E-06	1.39E-05	HLTF-AS1
cg02351219_EN1	-0.426735002	1.61E-06	1.39E-05	EN1
cg25713657_HGF	-0.478994934	1.61E-06	1.39E-05	HGF
cg18701685_RNU6-246P	0.428923018	1.61E-06	1.39E-05	RNU6-246P
cg15005421_WBP1P2	-0.478039943	1.61E-06	1.39E-05	WBP1P2
cg09064754_EIF4EP4	0.416392802	1.61E-06	1.39E-05	EIF4EP4
cg17653352_RD3	-0.434411972	1.61E-06	1.39E-05	RD3
cg08681877_RPS20P13	-0.427617665	1.61E-06	1.39E-05	RPS20P13
cg16618809_CNFN	-0.495950076	1.61E-06	1.39E-05	CNFN
cg00545295_HAND2-AS1	0.451243494	1.61E-06	1.39E-05	HAND2-AS1
cg14776351_RN7SL187P	-0.491746345	1.61E-06	1.39E-05	RN7SL187P
cg10548700_CRTAM	0.396884885	1.61E-06	1.39E-05	CRTAM
cg26708548_CD9	0.399977381	1.61E-06	1.39E-05	CD9
cg10915301_IGKV1OR2-3	0.458203598	1.61E-06	1.39E-05	IGKV1OR2-3
cg10915301_MIR548A1	0.458203598	1.61E-06	1.39E-05	MIR548A1
cg10915301_RPS29P15	0.458203598	1.61E-06	1.39E-05	RPS29P15
cg10915301_RPL30P12	0.458203598	1.61E-06	1.39E-05	RPL30P12
cg17896072_MYOM3-AS1	-0.448936104	1.61E-06	1.39E-05	MYOM3-AS1
cg24310785_PRPS1L1	-0.394609451	1.61E-06	1.39E-05	PRPS1L1
cg21828663_SHH	-0.390429624	1.61E-06	1.39E-05	SHH
cg08055490_NDUFA5P8	-0.440899622	1.61E-06	1.39E-05	NDUFA5P8
cg26393871_LINC02646	0.412698708	1.61E-06	1.39E-05	LINC02646
cg10959048_GABRR3	-0.419568525	1.61E-06	1.39E-05	GABRR3
cg13500029_SLAMF1	-0.401087092	1.61E-06	1.39E-05	SLAMF1
cg19432243_RNU4-17P	-0.449247291	1.61E-06	1.39E-05	RNU4-17P
cg12594546_GTF2A1L	-0.489258851	1.61E-06	1.39E-05	GTF2A1L
cg09508875_LINC02674	-0.460942549	1.61E-06	1.39E-05	LINC02674
cg17030243_SFRP5	-0.441753948	1.61E-06	1.39E-05	SFRP5
cg13001142_FRG2FP	-0.446999801	1.61E-06	1.39E-05	FRG2FP
cg04140633_SCEL	-0.500942637	1.61E-06	1.39E-05	SCEL
cg13678787_CXCL10	-0.424211892	1.61E-06	1.39E-05	CXCL10
cg05226335_OR4K17	-0.421098364	1.61E-06	1.39E-05	OR4K17
cg22314681_RPS27P10	-0.434730136	1.61E-06	1.39E-05	RPS27P10
cg10992736_DRD5P2	-0.437969236	1.61E-06	1.39E-05	DRD5P2
cg05395063_C1DP3	-0.465324092	1.61E-06	1.39E-05	C1DP3
cg14776351_RNU2-36P	-0.492736209	1.61E-06	1.39E-05	RNU2-36P
cg09064754_CST9L	0.402450224	1.61E-06	1.39E-05	CST9L
cg02282594_SLC5A5	0.450949662	1.61E-06	1.39E-05	SLC5A5
cg14753740_OR56B3P	0.421673181	1.61E-06	1.39E-05	OR56B3P
cg26081710_MIR557	-0.458719629	1.61E-06	1.39E-05	MIR557
cg17533960_ILRUNP1	-0.42520644	1.61E-06	1.39E-05	ILRUNP1
cg06621919_SRRM1P2	-0.416297574	1.61E-06	1.39E-05	SRRM1P2
cg05081894_RAX	-0.453197689	1.61E-06	1.39E-05	RAX
cg19740643_DNM1P51	-0.452478723	1.61E-06	1.39E-05	DNM1P51
cg26081710_OR2J1	-0.447176308	1.61E-06	1.39E-05	OR2J1
cg23024913_PRR16	-0.442087689	1.61E-06	1.39E-05	PRR16
cg18692382_GLS2	0.392792209	1.62E-06	1.39E-05	GLS2
cg12282100_SNORD115-16	0.410377645	1.62E-06	1.39E-05	SNORD115-16
cg09057359_MIR33A	-0.419420838	1.62E-06	1.39E-05	MIR33A
cg15776929_TGM5	-0.394512074	1.62E-06	1.39E-05	TGM5
cg23840219_MIR31	0.412313076	1.62E-06	1.39E-05	MIR31
cg23238869_CXCL1	-0.439381786	1.62E-06	1.39E-05	CXCL1
cg23809394_ATP8B3	0.439306382	1.62E-06	1.39E-05	ATP8B3
cg19593182_RARRES2P2	-0.492607185	1.62E-06	1.39E-05	RARRES2P2
cg18372600_SAA1	-0.431493369	1.62E-06	1.39E-05	SAA1
cg05492735_RPS26P54	-0.41046809	1.62E-06	1.40E-05	RPS26P54
cg00711529_RNU6-654P	-0.429286798	1.62E-06	1.40E-05	RNU6-654P
cg14368276_SPAG11B	-0.419411555	1.62E-06	1.40E-05	SPAG11B
cg14368276_SPAG11A	-0.419411555	1.62E-06	1.40E-05	SPAG11A
cg15741247_ELOCP30	-0.439065338	1.62E-06	1.40E-05	ELOCP30
cg10530063_LINC02639	0.416779496	1.62E-06	1.40E-05	LINC02639
cg15712577_KBTBD8	-0.412332721	1.62E-06	1.40E-05	KBTBD8
cg05502445_YBX1P9	-0.474387099	1.62E-06	1.40E-05	YBX1P9
cg00337181_RNA5SP36	-0.451761217	1.62E-06	1.40E-05	RNA5SP36
cg25938960_TRIM49	-0.399739893	1.62E-06	1.40E-05	TRIM49
cg20683445_CLEC14A	-0.423667706	1.62E-06	1.40E-05	CLEC14A
cg03292225_MYADML	-0.421116148	1.62E-06	1.40E-05	MYADML
cg05304815_SIGLEC16	0.510859963	1.62E-06	1.40E-05	SIGLEC16
cg03556491_ZNF734P	0.511642002	1.62E-06	1.40E-05	ZNF734P
cg00530579_ATP5PBP4	-0.397785718	1.62E-06	1.40E-05	ATP5PBP4
cg15712577_MTCYBP34	-0.408721177	1.62E-06	1.40E-05	MTCYBP34
cg23024553_RNU6-654P	-0.420507276	1.62E-06	1.40E-05	RNU6-654P
cg26329715_RNA5SP229	0.426190441	1.62E-06	1.40E-05	RNA5SP229
cg12803615_MIR548I3	-0.486395199	1.62E-06	1.40E-05	MIR548I3
cg02807201_RNU4-69P	0.403453237	1.62E-06	1.40E-05	RNU4-69P
cg03929761_LINC00460	-0.422810606	1.62E-06	1.40E-05	LINC00460
cg09802433_C1orf167-AS1	-0.421361478	1.62E-06	1.40E-05	C1orf167-AS1
cg09802433_LELP1	-0.421361478	1.62E-06	1.40E-05	LELP1
cg09802433_OR10J5	-0.421361478	1.62E-06	1.40E-05	OR10J5
cg09802433_OR14C36	-0.421361478	1.62E-06	1.40E-05	OR14C36
cg09802433_RPSAP27	-0.421361478	1.62E-06	1.40E-05	RPSAP27
cg09802433_RN7SKP211	-0.421361478	1.62E-06	1.40E-05	RN7SKP211
cg09802433_GAPDHP68	-0.421361478	1.62E-06	1.40E-05	GAPDHP68
cg09802433_RNU6-163P	-0.421361478	1.62E-06	1.40E-05	RNU6-163P
cg09802433_OR8H3	-0.421361478	1.62E-06	1.40E-05	OR8H3
cg09802433_OR8J1	-0.421361478	1.62E-06	1.40E-05	OR8J1
cg09802433_OR4D11	-0.421361478	1.62E-06	1.40E-05	OR4D11
cg09802433_OR6C72P	-0.421361478	1.62E-06	1.40E-05	OR6C72P
cg09802433_OR6C6	-0.421361478	1.62E-06	1.40E-05	OR6C6
cg09802433_OR7A15P	-0.421361478	1.62E-06	1.40E-05	OR7A15P
cg09802433_RPL7P2	-0.421361478	1.62E-06	1.40E-05	RPL7P2
cg09802433_RNU6-420P	-0.421361478	1.62E-06	1.40E-05	RNU6-420P
cg05818000_CYCSP32	-0.465894194	1.62E-06	1.40E-05	CYCSP32
cg09640764_RN7SL728P	-0.453811379	1.62E-06	1.40E-05	RN7SL728P
cg06635371_CNR1	0.440474793	1.62E-06	1.40E-05	CNR1
cg23209353_RPL17P20	-0.441027377	1.62E-06	1.40E-05	RPL17P20
cg09700868_RNU4-63P	-0.420377884	1.62E-06	1.40E-05	RNU4-63P
cg25841491_RNU1-123P	-0.472100773	1.62E-06	1.40E-05	RNU1-123P
cg00879723_RNU6-1241P	-0.424764622	1.62E-06	1.40E-05	RNU6-1241P
cg19123882_RPL3P8	0.473555765	1.62E-06	1.40E-05	RPL3P8
cg11390628_MYH1	-0.48110306	1.62E-06	1.40E-05	MYH1
cg10905736_OR52E7P	-0.429049404	1.62E-06	1.40E-05	OR52E7P
cg12553365_MEIS1-AS3	-0.41472275	1.62E-06	1.40E-05	MEIS1-AS3
cg19938179_ACTN2	-0.432753676	1.62E-06	1.40E-05	ACTN2
cg06005197_SULT1A1	-0.482356619	1.62E-06	1.40E-05	SULT1A1
cg09476012_TRH	-0.412203621	1.62E-06	1.40E-05	TRH
cg10905987_LINC01107	-0.48090114	1.62E-06	1.40E-05	LINC01107
cg12420787_RCAN2	-0.421932586	1.62E-06	1.40E-05	RCAN2
cg19586889_IPMKP1	-0.433931775	1.62E-06	1.40E-05	IPMKP1
cg08498272_GUCA2B	-0.405538291	1.62E-06	1.40E-05	GUCA2B
cg10548700_IFI44	0.403055081	1.62E-06	1.40E-05	IFI44
cg05818000_IL1B	-0.463720217	1.62E-06	1.40E-05	IL1B
cg08880327_RNA5SP388	-0.410548266	1.62E-06	1.40E-05	RNA5SP388
cg16919093_ANHX	-0.449098837	1.62E-06	1.40E-05	ANHX
cg27399957_MIR1202	-0.398322385	1.62E-06	1.40E-05	MIR1202
cg09671109_PKD1L2	0.423738869	1.62E-06	1.40E-05	PKD1L2
cg04918684_LPCAT2BP	-0.54151064	1.62E-06	1.40E-05	LPCAT2BP
cg09825146_SNORD115-36	0.508054542	1.62E-06	1.40E-05	SNORD115-36
cg12421834_MIR133B	0.413667072	1.62E-06	1.40E-05	MIR133B
cg14122110_DEFB122	-0.429237057	1.62E-06	1.40E-05	DEFB122
cg06204030_DIPK1B	0.421277008	1.62E-06	1.40E-05	DIPK1B
cg20983125_PARP15	-0.421016841	1.62E-06	1.40E-05	PARP15
cg10438089_ASB10	0.50350982	1.62E-06	1.40E-05	ASB10
cg11803838_LINC01911	0.419324987	1.62E-06	1.40E-05	LINC01911
cg19383909_SCG5	-0.472274808	1.62E-06	1.40E-05	SCG5
cg16792066_MAPT	0.423479982	1.62E-06	1.40E-05	MAPT
cg21133255_REEP4	-0.424296567	1.62E-06	1.40E-05	REEP4
cg10859027_LINC00434	-0.449392109	1.62E-06	1.40E-05	LINC00434
cg15109916_ZFHX2	-0.494885587	1.62E-06	1.40E-05	ZFHX2
cg04194055_RNU4-50P	-0.420153665	1.62E-06	1.40E-05	RNU4-50P
cg19074709_KRT79	-0.449318104	1.62E-06	1.40E-05	KRT79
cg25353287_CLCF1	-0.423166463	1.62E-06	1.40E-05	CLCF1
cg14168295_SNX2P2	-0.423883359	1.62E-06	1.40E-05	SNX2P2
cg07963816_RPL32P17	-0.402487898	1.63E-06	1.40E-05	RPL32P17
cg04132177_RN7SL563P	-0.414806823	1.63E-06	1.40E-05	RN7SL563P
cg11390628_RNU7-187P	-0.475689986	1.63E-06	1.40E-05	RNU7-187P
cg10520070_HNRNPA1P47	-0.530041551	1.63E-06	1.40E-05	HNRNPA1P47
cg20725662_SNORD102	-0.436214107	1.63E-06	1.40E-05	SNORD102
cg25710745_PFN3	-0.44410438	1.63E-06	1.40E-05	PFN3
cg04515996_NAMPT	0.402513676	1.63E-06	1.40E-05	NAMPT
cg17994629_FAM230B	-0.444134807	1.63E-06	1.40E-05	FAM230B
cg15889703_MIR548I1	-0.430250392	1.63E-06	1.40E-05	MIR548I1
cg13188416_OR7E148P	0.414636317	1.63E-06	1.40E-05	OR7E148P
cg06330497_RNA5S3	-0.435393584	1.63E-06	1.40E-05	RNA5S3
cg06320570_LY6G6F	-0.441572289	1.63E-06	1.40E-05	LY6G6F
cg26459473_HHLA1	-0.415142342	1.63E-06	1.40E-05	HHLA1
cg05154833_BASP1-AS1	-0.397235364	1.63E-06	1.40E-05	BASP1-AS1
cg08509907_S1PR3	-0.413115993	1.63E-06	1.40E-05	S1PR3
cg17714861_PTGIR	-0.419380457	1.63E-06	1.40E-05	PTGIR
cg27251155_VN1R25P	-0.421673331	1.63E-06	1.40E-05	VN1R25P
cg25399148_RGS22	-0.415798851	1.63E-06	1.40E-05	RGS22
cg16143544_ID1	-0.405279289	1.63E-06	1.40E-05	ID1
cg16237565_RNVU1-3	-0.402373795	1.63E-06	1.40E-05	RNVU1-3
cg07295550_LINC01813	-0.472042434	1.63E-06	1.40E-05	LINC01813
cg18455405_TUBG1P	-0.411213542	1.63E-06	1.40E-05	TUBG1P
cg04470905_LINC00308	0.407666351	1.63E-06	1.40E-05	LINC00308
cg05856102_SILC1	-0.401394166	1.63E-06	1.40E-05	SILC1
cg22798247_CLEC18C	-0.419140225	1.63E-06	1.41E-05	CLEC18C
cg13362012_RN7SKP59	-0.42705463	1.63E-06	1.41E-05	RN7SKP59
cg12156661_MOXD1	-0.459427496	1.63E-06	1.41E-05	MOXD1
cg11993171_BSX	-0.431091316	1.63E-06	1.41E-05	BSX
cg01622885_KRTAP20-2	-0.426032576	1.63E-06	1.41E-05	KRTAP20-2
cg13728604_RN7SL62P	-0.451033299	1.63E-06	1.41E-05	RN7SL62P
cg13728604_UBE2V1P4	-0.451033299	1.63E-06	1.41E-05	UBE2V1P4
cg13728604_VSTM2B	-0.451033299	1.63E-06	1.41E-05	VSTM2B
cg12353589_TRARG1	-0.432416115	1.63E-06	1.41E-05	TRARG1
cg08881019_FGF3	0.487845586	1.63E-06	1.41E-05	FGF3
cg15074728_IFITM9P	-0.424077113	1.63E-06	1.41E-05	IFITM9P
cg20614067_SLC7A5	-0.4244794	1.63E-06	1.41E-05	SLC7A5
cg08044704_GOLGA6L2	-0.518853132	1.63E-06	1.41E-05	GOLGA6L2
cg07320976_C22orf31	-0.493657381	1.63E-06	1.41E-05	C22orf31
cg13299279_TMEM145	-0.411711253	1.63E-06	1.41E-05	TMEM145
cg05133155_SS18L2P1	-0.424384652	1.63E-06	1.41E-05	SS18L2P1
cg04198854_A2ML1	-0.406600942	1.63E-06	1.41E-05	A2ML1
cg24107163_FAM230I	0.566159033	1.63E-06	1.41E-05	FAM230I
cg21909391_RNU6-1120P	-0.439890022	1.63E-06	1.41E-05	RNU6-1120P
cg08048178_SERPINB4	-0.423616943	1.63E-06	1.41E-05	SERPINB4
cg04726019_PRAMENP	-0.407020706	1.63E-06	1.41E-05	PRAMENP
cg20150659_NLRP13	-0.451195631	1.64E-06	1.41E-05	NLRP13
cg03687953_OR13C6P	0.466540064	1.64E-06	1.41E-05	OR13C6P
cg25040746_DTNBP1	-0.491037142	1.64E-06	1.41E-05	DTNBP1
cg23328066_RNU6-698P	0.426957796	1.64E-06	1.41E-05	RNU6-698P
cg04343263_H4P1	-0.445437506	1.64E-06	1.41E-05	H4P1
cg17158894_VGF	-0.485294995	1.64E-06	1.41E-05	VGF
cg19822890_GOLGA8F	-0.426066533	1.64E-06	1.41E-05	GOLGA8F
cg14193001_SERPINA5	-0.41257988	1.64E-06	1.41E-05	SERPINA5
cg14526732_PMFBP1	0.413796247	1.64E-06	1.41E-05	PMFBP1
cg15630394_MTND1P28	-0.420054942	1.64E-06	1.41E-05	MTND1P28
cg15630394_RPL35AP3	-0.420054942	1.64E-06	1.41E-05	RPL35AP3
cg15630394_MTCO2P31	-0.420054942	1.64E-06	1.41E-05	MTCO2P31
cg15630394_MIR592	-0.420054942	1.64E-06	1.41E-05	MIR592
cg15630394_MTATP6P23	-0.420054942	1.64E-06	1.41E-05	MTATP6P23
cg15630394_OR51A5P	-0.420054942	1.64E-06	1.41E-05	OR51A5P
cg15630394_TCEAL4P1	-0.420054942	1.64E-06	1.41E-05	TCEAL4P1
cg15630394_FABP5P4	-0.420054942	1.64E-06	1.41E-05	FABP5P4
cg15630394_LINC00404	-0.420054942	1.64E-06	1.41E-05	LINC00404
cg15630394_RPL32P31	-0.420054942	1.64E-06	1.41E-05	RPL32P31
cg15630394_MIR520A	-0.420054942	1.64E-06	1.41E-05	MIR520A
cg19973291_RPS26P30	-0.472823628	1.64E-06	1.41E-05	RPS26P30
cg14924064_VCAM1	0.398537864	1.64E-06	1.41E-05	VCAM1
cg10975985_CLYBL-AS2	-0.512962063	1.64E-06	1.41E-05	CLYBL-AS2
cg04938082_TCL6	-0.428609471	1.64E-06	1.41E-05	TCL6
cg08668883_SNORD48	-0.50872344	1.64E-06	1.41E-05	SNORD48
cg04510815_SEPTIN7P3	-0.446717771	1.64E-06	1.41E-05	SEPTIN7P3
cg12227626_OR51S1	-0.433128382	1.64E-06	1.41E-05	OR51S1
cg12227626_OR4K15	-0.433128382	1.64E-06	1.41E-05	OR4K15
cg23418075_FTH1P20	0.434917228	1.64E-06	1.41E-05	FTH1P20
cg01372465_C11orf86	-0.431797388	1.64E-06	1.41E-05	C11orf86
cg25135012_OTOP2	-0.401244092	1.64E-06	1.41E-05	OTOP2
cg25033405_VGF	-0.420644408	1.64E-06	1.41E-05	VGF
cg15712577_IRF4	-0.40252036	1.64E-06	1.41E-05	IRF4
cg02730714_RPL23AP48	-0.449999271	1.64E-06	1.41E-05	RPL23AP48
cg17911882_RNU6-1077P	0.556973254	1.64E-06	1.41E-05	RNU6-1077P
cg22798247_ATP6V0E1P4	-0.426949201	1.64E-06	1.41E-05	ATP6V0E1P4
cg22798247_METAP2P1	-0.426949201	1.64E-06	1.41E-05	METAP2P1
cg22798247_RPS6P7	-0.426949201	1.64E-06	1.41E-05	RPS6P7
cg22798247_RPL7AP57	-0.426949201	1.64E-06	1.41E-05	RPL7AP57
cg22798247_RNU6-380P	-0.426949201	1.64E-06	1.41E-05	RNU6-380P
cg19383909_MMD2	-0.485782891	1.64E-06	1.41E-05	MMD2
cg10852431_MTND5P29	0.563877827	1.64E-06	1.41E-05	MTND5P29
cg12806298_LINC02013	-0.65910435	1.64E-06	1.41E-05	LINC02013
cg04337937_ARPC3P1	-0.455231564	1.64E-06	1.41E-05	ARPC3P1
cg24170716_SLC18A3	-0.413619652	1.64E-06	1.41E-05	SLC18A3
cg20638896_AKAP12	-0.440066303	1.64E-06	1.41E-05	AKAP12
cg25033405_HOXB9	-0.420994442	1.64E-06	1.41E-05	HOXB9
cg26459473_CCDC171	-0.424740066	1.64E-06	1.41E-05	CCDC171
cg02493842_PRAMEF2	-0.475153229	1.64E-06	1.41E-05	PRAMEF2
cg02493842_RNA5-8SP5	-0.475153229	1.64E-06	1.41E-05	RNA5-8SP5
cg02493842_BRI3P2	-0.475153229	1.64E-06	1.41E-05	BRI3P2
cg02493842_RN7SL601P	-0.475153229	1.64E-06	1.41E-05	RN7SL601P
cg08881019_RN7SL561P	0.501958683	1.64E-06	1.41E-05	RN7SL561P
cg08527204_TRAV12-3	0.458127947	1.64E-06	1.41E-05	TRAV12-3
cg23987549_RN7SL135P	0.420299687	1.64E-06	1.41E-05	RN7SL135P
cg24304928_CC2D2B	-0.440521242	1.64E-06	1.41E-05	CC2D2B
cg13841476_LUZP4P1	-0.509358409	1.64E-06	1.41E-05	LUZP4P1
cg20313696_OR2B6	-0.415260859	1.64E-06	1.41E-05	OR2B6
cg24430871_WNT8A	-0.404410424	1.64E-06	1.41E-05	WNT8A
cg22103831_GPR32	-0.426851561	1.64E-06	1.41E-05	GPR32
cg11390357_ZNF727	-0.40195529	1.64E-06	1.41E-05	ZNF727
cg06635371_IGHV1-46	0.427929889	1.64E-06	1.41E-05	IGHV1-46
cg23371584_BARHL2	0.433272249	1.64E-06	1.41E-05	BARHL2
cg23371584_LINC00955	0.433272249	1.64E-06	1.41E-05	LINC00955
cg23371584_TFAP2D	0.433272249	1.64E-06	1.41E-05	TFAP2D
cg23371584_OR5W1P	0.433272249	1.64E-06	1.41E-05	OR5W1P
cg23371584_OR10D5P	0.433272249	1.64E-06	1.41E-05	OR10D5P
cg23371584_MIR379	0.433272249	1.64E-06	1.41E-05	MIR379
cg23371584_KCNQ2-AS1	0.433272249	1.64E-06	1.41E-05	KCNQ2-AS1
cg25710745_OR6C2	-0.461562045	1.64E-06	1.41E-05	OR6C2
cg10548700_SLFN5	0.405791456	1.64E-06	1.41E-05	SLFN5
cg27465654_RPL7AP61	0.414497077	1.64E-06	1.41E-05	RPL7AP61
cg15712577_CLEC4M	-0.407068863	1.64E-06	1.41E-05	CLEC4M
cg17032858_TOMM22P3	-0.426350978	1.64E-06	1.41E-05	TOMM22P3
cg13188416_HNRNPA1P23	0.421753792	1.64E-06	1.41E-05	HNRNPA1P23
cg00879723_LINC01681	-0.421962049	1.64E-06	1.41E-05	LINC01681
cg04312919_LINC02621	0.395535569	1.64E-06	1.41E-05	LINC02621
cg04900782_TRAV36DV7	-0.416995502	1.64E-06	1.41E-05	TRAV36DV7
cg21953717_LAP3P2	-0.468497333	1.64E-06	1.41E-05	LAP3P2
cg13795336_LINC02692	-0.420635261	1.64E-06	1.41E-05	LINC02692
cg00743325_RNU7-9P	0.409577201	1.64E-06	1.41E-05	RNU7-9P
cg24270367_CAV3	-0.45293715	1.64E-06	1.41E-05	CAV3
cg02943303_AHCYP5	0.415319339	1.64E-06	1.41E-05	AHCYP5
cg00636194_PIN1P1	0.515243671	1.64E-06	1.41E-05	PIN1P1
cg03328827_MTND4P1	-0.446462708	1.64E-06	1.41E-05	MTND4P1
cg00592315_OR7C1	-0.42331872	1.64E-06	1.41E-05	OR7C1
cg13978534_RNU6-519P	0.396367227	1.64E-06	1.41E-05	RNU6-519P
cg03471195_MRPL50P1	-0.436137044	1.64E-06	1.41E-05	MRPL50P1
cg02096001_NIM1K	0.424946237	1.64E-06	1.41E-05	NIM1K
cg14584450_ZNF826P	-0.42943369	1.65E-06	1.42E-05	ZNF826P
cg22797354_RNU6-695P	-0.410967988	1.65E-06	1.42E-05	RNU6-695P
cg00047667_RNA5SP139	-0.486535835	1.65E-06	1.42E-05	RNA5SP139
cg04615080_SNORD12	-0.431871482	1.65E-06	1.42E-05	SNORD12
cg25994476_RPS26P2	0.419891726	1.65E-06	1.42E-05	RPS26P2
cg12606694_RNU5E-5P	0.40056568	1.65E-06	1.42E-05	RNU5E-5P
cg13500029_GIMAP7	-0.396769826	1.65E-06	1.42E-05	GIMAP7
cg24604127_KRTAP19-5	-0.420704161	1.65E-06	1.42E-05	KRTAP19-5
cg05932517_CCL20	-0.402338678	1.65E-06	1.42E-05	CCL20
cg15720223_OR5AS1	-0.490124763	1.65E-06	1.42E-05	OR5AS1
cg12571007_DNAH3	-0.427642674	1.65E-06	1.42E-05	DNAH3
cg19703425_ACTG1P13	-0.44567274	1.65E-06	1.42E-05	ACTG1P13
cg11091734_GGT1	-0.42257271	1.65E-06	1.42E-05	GGT1
cg17735372_KCNQ1-AS1	-0.435722306	1.65E-06	1.42E-05	KCNQ1-AS1
cg05868023_CTRB1	0.402733931	1.65E-06	1.42E-05	CTRB1
cg01716040_LINC01639	-0.414655068	1.65E-06	1.42E-05	LINC01639
cg18372600_ADAMTS6	-0.442414544	1.65E-06	1.42E-05	ADAMTS6
cg14013632_ZDHHC11	-0.421225548	1.65E-06	1.42E-05	ZDHHC11
cg04621455_HSPA5P1	-0.40073546	1.65E-06	1.42E-05	HSPA5P1
cg00980696_RNU6-296P	-0.41726875	1.65E-06	1.42E-05	RNU6-296P
cg18318704_SUSD2	0.412626316	1.65E-06	1.42E-05	SUSD2
cg04329977_RNU6-1155P	0.437640932	1.65E-06	1.42E-05	RNU6-1155P
cg19264743_GPHB5	-0.434970823	1.65E-06	1.42E-05	GPHB5
cg27256177_RNU6-938P	-0.466067229	1.65E-06	1.42E-05	RNU6-938P
cg24148874_IGHV3-38	-0.429109756	1.65E-06	1.42E-05	IGHV3-38
cg24856383_AKR1D1	0.43946783	1.65E-06	1.42E-05	AKR1D1
cg10548700_LINC01682	0.399288962	1.65E-06	1.42E-05	LINC01682
cg25588120_PROS1	-0.411572701	1.65E-06	1.42E-05	PROS1
cg26338386_PCDH9-AS1	-0.508281453	1.65E-06	1.42E-05	PCDH9-AS1
cg07048094_ACTN4P2	-0.44055326	1.65E-06	1.42E-05	ACTN4P2
cg25357918_SLCO1A2	-0.468113468	1.65E-06	1.42E-05	SLCO1A2
cg04669580_CYCSP6	-0.415665946	1.65E-06	1.42E-05	CYCSP6
cg04337937_BCL2A1	-0.445635922	1.65E-06	1.42E-05	BCL2A1
cg20614067_RPSAP44	-0.426490032	1.65E-06	1.42E-05	RPSAP44
cg13229245_RNA5SP294	0.403961118	1.65E-06	1.42E-05	RNA5SP294
cg15029183_AMER3	-0.415387146	1.65E-06	1.42E-05	AMER3
cg01223299_MIR33A	0.539083271	1.65E-06	1.42E-05	MIR33A
cg16596598_TRABD2A	-0.406507634	1.65E-06	1.42E-05	TRABD2A
cg00470469_RNA5SP333	-0.435455447	1.65E-06	1.42E-05	RNA5SP333
cg15976390_AREG	-0.407217627	1.65E-06	1.42E-05	AREG
cg19757526_OR2AQ1P	-0.523094616	1.65E-06	1.42E-05	OR2AQ1P
cg01346252_COL5A3	-0.433100937	1.65E-06	1.42E-05	COL5A3
cg02990361_CNNM1	0.441599637	1.65E-06	1.42E-05	CNNM1
cg11153505_GCA	-0.399108439	1.65E-06	1.42E-05	GCA
cg17714861_WNT9B	-0.423811862	1.65E-06	1.42E-05	WNT9B
cg06449486_LINC02557	0.450298738	1.65E-06	1.42E-05	LINC02557
cg23987549_RPL21P104	0.42214946	1.65E-06	1.42E-05	RPL21P104
cg07164224_RNU1-7P	0.465671284	1.65E-06	1.42E-05	RNU1-7P
cg07164224_OR2M5	0.465671284	1.65E-06	1.42E-05	OR2M5
cg07164224_RN7SKP61	0.465671284	1.65E-06	1.42E-05	RN7SKP61
cg07164224_RNU6-873P	0.465671284	1.65E-06	1.42E-05	RNU6-873P
cg07164224_RNA5SP484	0.465671284	1.65E-06	1.42E-05	RNA5SP484
cg23257604_BOD1L2	0.478858152	1.65E-06	1.42E-05	BOD1L2
cg03292225_SERPINA4	-0.415264937	1.65E-06	1.42E-05	SERPINA4
cg26985471_PRLR	-0.409356868	1.65E-06	1.42E-05	PRLR
cg01610685_ZFP36L2	-0.544977358	1.65E-06	1.42E-05	ZFP36L2
cg00935234_HOXB9	-0.429533453	1.65E-06	1.42E-05	HOXB9
cg02835401_GAPDHP28	-0.428259178	1.65E-06	1.42E-05	GAPDHP28
cg08816590_FAM163B	0.395955446	1.66E-06	1.42E-05	FAM163B
cg04072177_SNORD20	-0.396664541	1.66E-06	1.42E-05	SNORD20
cg14526732_MS4A1	0.406368844	1.66E-06	1.42E-05	MS4A1
cg20121803_SNORD115-12	0.391566068	1.66E-06	1.42E-05	SNORD115-12
cg02902649_CCL26	-0.430002309	1.66E-06	1.42E-05	CCL26
cg09736391_C3orf22	-0.493825826	1.66E-06	1.42E-05	C3orf22
cg24543696_NANOS2	0.411079229	1.66E-06	1.42E-05	NANOS2
cg03788509_RNU1-36P	-0.417138779	1.66E-06	1.42E-05	RNU1-36P
cg20370793_RNU6-13P	-0.484851968	1.66E-06	1.42E-05	RNU6-13P
cg19761267_ARAFP1	-0.463009402	1.66E-06	1.42E-05	ARAFP1
cg16278658_INSC	-0.472224891	1.66E-06	1.42E-05	INSC
cg11091734_PSORS1C2	-0.423288879	1.66E-06	1.42E-05	PSORS1C2
cg16773502_NPM1P36	-0.457685607	1.66E-06	1.42E-05	NPM1P36
cg17714861_TREML4	-0.419428017	1.66E-06	1.42E-05	TREML4
cg09045610_RPS4XP9	-0.428189319	1.66E-06	1.42E-05	RPS4XP9
cg22626897_CPA4	-0.387319975	1.66E-06	1.42E-05	CPA4
cg00658288_CHEK2P4	-0.514313507	1.66E-06	1.42E-05	CHEK2P4
cg00364747_OR8B1P	-0.435213164	1.66E-06	1.42E-05	OR8B1P
cg26598859_OR8B8	-0.447152766	1.66E-06	1.42E-05	OR8B8
cg19973291_TRBV1	-0.475286143	1.66E-06	1.43E-05	TRBV1
cg22255808_RNA5SP442	-0.412562726	1.66E-06	1.43E-05	RNA5SP442
cg11923920_AP1B1P1	0.444148562	1.66E-06	1.43E-05	AP1B1P1
cg18562160_RNA5SP474	-0.447113183	1.66E-06	1.43E-05	RNA5SP474
cg15889703_RNU1-44P	-0.415759977	1.66E-06	1.43E-05	RNU1-44P
cg23238869_CXCL3	-0.445198457	1.66E-06	1.43E-05	CXCL3
cg26076683_UBDP1	-0.424139889	1.66E-06	1.43E-05	UBDP1
cg17121694_RNU6-588P	-0.413085234	1.66E-06	1.43E-05	RNU6-588P
cg20267322_IGHV3-64	-0.445566395	1.66E-06	1.43E-05	IGHV3-64
cg00044848_SNORD114-19	-0.439755684	1.66E-06	1.43E-05	SNORD114-19
cg04751533_RN7SL745P	-0.407468079	1.66E-06	1.43E-05	RN7SL745P
cg06449486_FRMPD2B	0.434004027	1.66E-06	1.43E-05	FRMPD2B
cg07216948_C6orf58	-0.475636396	1.66E-06	1.43E-05	C6orf58
cg11153505_CD14	-0.411183411	1.66E-06	1.43E-05	CD14
cg21200382_JAZF1-AS1	0.479793774	1.66E-06	1.43E-05	JAZF1-AS1
cg13969584_LINC01867	0.452371607	1.66E-06	1.43E-05	LINC01867
cg15790457_DHFRP3	-0.428217025	1.66E-06	1.43E-05	DHFRP3
cg17896927_LINC01681	0.408317944	1.66E-06	1.43E-05	LINC01681
cg19408449_RPL12P7	-0.422779245	1.66E-06	1.43E-05	RPL12P7
cg00736622_TRIML2	-0.422439202	1.66E-06	1.43E-05	TRIML2
cg03197961_MYL6P5	-0.47737514	1.66E-06	1.43E-05	MYL6P5
cg14170504_RPL34P34	0.413866896	1.66E-06	1.43E-05	RPL34P34
cg20994742_PITX2	-0.495390682	1.66E-06	1.43E-05	PITX2
cg19383909_F2RL2	-0.462212966	1.66E-06	1.43E-05	F2RL2
cg03079497_LINC01681	0.410421847	1.66E-06	1.43E-05	LINC01681
cg03853968_SUCLA2P2	0.515388563	1.66E-06	1.43E-05	SUCLA2P2
cg07235343_RNU1-18P	-0.422819236	1.66E-06	1.43E-05	RNU1-18P
cg10039163_LINC02648	-0.396020271	1.66E-06	1.43E-05	LINC02648
cg01012966_SERPINA12	-0.436683446	1.66E-06	1.43E-05	SERPINA12
cg19249811_MT1B	-0.425536146	1.66E-06	1.43E-05	MT1B
cg20313696_CDH23-AS1	-0.408423485	1.66E-06	1.43E-05	CDH23-AS1
cg24605553_SLC27A6	0.47042254	1.66E-06	1.43E-05	SLC27A6
cg05669210_TSHB	0.406079659	1.66E-06	1.43E-05	TSHB
cg26512142_TMEM161BP1	0.52382534	1.66E-06	1.43E-05	TMEM161BP1
cg13229245_LRIF1	0.411171855	1.66E-06	1.43E-05	LRIF1
cg16006105_DPP10-AS2	-0.430183057	1.66E-06	1.43E-05	DPP10-AS2
cg19822890_RAB29	-0.402911349	1.66E-06	1.43E-05	RAB29
cg07784793_RPS26P4	-0.460778693	1.66E-06	1.43E-05	RPS26P4
cg20695805_MIR1305	0.400800564	1.66E-06	1.43E-05	MIR1305
cg13088253_UQCRHP3	-0.431871642	1.66E-06	1.43E-05	UQCRHP3
cg03593057_HLA-C	0.413378788	1.66E-06	1.43E-05	HLA-C
cg11775190_MTND5P30	-0.446143286	1.66E-06	1.43E-05	MTND5P30
cg11775190_RN7SL705P	-0.446143286	1.66E-06	1.43E-05	RN7SL705P
cg11775190_MRPS16P2	-0.446143286	1.66E-06	1.43E-05	MRPS16P2
cg23383887_RPS27P18	-0.434566448	1.66E-06	1.43E-05	RPS27P18
cg15712577_RNU6-1287P	-0.413976545	1.66E-06	1.43E-05	RNU6-1287P
cg25933095_RIT2	-0.425067089	1.67E-06	1.43E-05	RIT2
cg10706817_CRB3P1	0.444923255	1.67E-06	1.43E-05	CRB3P1
cg04515996_DENND5A	0.412754665	1.67E-06	1.43E-05	DENND5A
cg19249811_DSC1	-0.408589641	1.67E-06	1.43E-05	DSC1
cg11593799_KLHL1	-0.425970301	1.67E-06	1.43E-05	KLHL1
cg27543695_OR6T1	-0.414531873	1.67E-06	1.43E-05	OR6T1
cg05956076_UGT2B25P	-0.420642415	1.67E-06	1.43E-05	UGT2B25P
cg16794862_MIR329-1	-0.466722038	1.67E-06	1.43E-05	MIR329-1
cg17753661_HMGN2P31	-0.458028842	1.67E-06	1.43E-05	HMGN2P31
cg14776351_RNA5SP475	-0.495260165	1.67E-06	1.43E-05	RNA5SP475
cg08013109_RNU6-698P	-0.420150974	1.67E-06	1.43E-05	RNU6-698P
cg08681877_RPS3AP7	-0.437847307	1.67E-06	1.43E-05	RPS3AP7
cg04688871_CRIP1P4	-0.447095915	1.67E-06	1.43E-05	CRIP1P4
cg20695805_MIR575	0.399296077	1.67E-06	1.43E-05	MIR575
cg03687953_RN7SL401P	0.460647844	1.67E-06	1.43E-05	RN7SL401P
cg01372465_SDAD1P4	-0.429436421	1.67E-06	1.43E-05	SDAD1P4
cg25353287_CPA4	-0.3962482	1.67E-06	1.43E-05	CPA4
cg04774563_IL36G	-0.415547903	1.67E-06	1.43E-05	IL36G
cg16627759_RN7SL824P	-0.428466847	1.67E-06	1.43E-05	RN7SL824P
cg14122995_BRWD1P1	-0.428464234	1.67E-06	1.43E-05	BRWD1P1
cg14122995_ATP5POP1	-0.428464234	1.67E-06	1.43E-05	ATP5POP1
cg14122995_ZNF479	-0.428464234	1.67E-06	1.43E-05	ZNF479
cg14122995_EI24P4	-0.428464234	1.67E-06	1.43E-05	EI24P4
cg14122995_RPL32P21	-0.428464234	1.67E-06	1.43E-05	RPL32P21
cg14122995_RNA5SP329	-0.428464234	1.67E-06	1.43E-05	RNA5SP329
cg24413597_LINC01790	-0.47397118	1.67E-06	1.43E-05	LINC01790
cg13555354_PCDH8P1	0.408248625	1.67E-06	1.43E-05	PCDH8P1
cg05898482_GPR88	0.433014814	1.67E-06	1.43E-05	GPR88
cg04738355_SLC30A10	-0.442442195	1.67E-06	1.43E-05	SLC30A10
cg17364850_OR6D1P	-0.485201627	1.67E-06	1.43E-05	OR6D1P
cg27483382_MIR1-1HG	-0.445786437	1.67E-06	1.43E-05	MIR1-1HG
cg05207347_RPL26P20	-0.404620066	1.67E-06	1.43E-05	RPL26P20
cg09396308_CHI3L2	-0.439275259	1.67E-06	1.43E-05	CHI3L2
cg07091544_SLC7A5	-0.42846124	1.67E-06	1.43E-05	SLC7A5
cg20983125_SPINT3	-0.425552788	1.67E-06	1.43E-05	SPINT3
cg11704602_HMGN2P17	-0.473047555	1.67E-06	1.43E-05	HMGN2P17
cg15001471_RNA5SP358	-0.440674256	1.67E-06	1.43E-05	RNA5SP358
cg15001471_GAPDHP34	-0.440674256	1.67E-06	1.43E-05	GAPDHP34
cg04025917_AP1S2P1	0.415672697	1.67E-06	1.43E-05	AP1S2P1
cg18580450_FAM180A	-0.458174184	1.67E-06	1.43E-05	FAM180A
cg27552167_FMO8P	-0.446851052	1.67E-06	1.43E-05	FMO8P
cg25033405_LCN8	-0.420557387	1.67E-06	1.43E-05	LCN8
cg13370086_WFDC9	-0.415038109	1.67E-06	1.43E-05	WFDC9
cg14723307_RNU6-829P	-0.419153226	1.67E-06	1.43E-05	RNU6-829P
cg01665243_RNU4-25P	0.467955627	1.67E-06	1.43E-05	RNU4-25P
cg15099537_CCR4	-0.411274117	1.67E-06	1.43E-05	CCR4
cg02775254_LINC01815	-0.459039859	1.67E-06	1.43E-05	LINC01815
cg04981623_IGHA1	-0.412121753	1.67E-06	1.43E-05	IGHA1
cg03460678_SLC39A12-AS1	-0.437206937	1.67E-06	1.43E-05	SLC39A12-AS1
cg14282280_NKX2-1	-0.409285434	1.67E-06	1.43E-05	NKX2-1
cg26972832_RPL7P44	-0.407843287	1.67E-06	1.43E-05	RPL7P44
cg09363777_PHOX2B	-0.417892418	1.67E-06	1.43E-05	PHOX2B
cg11950994_OBSCN	-0.500275374	1.67E-06	1.44E-05	OBSCN
cg05396439_SNORD115-25	-0.434222564	1.67E-06	1.44E-05	SNORD115-25
cg26594488_NACAP7	-0.401963224	1.67E-06	1.44E-05	NACAP7
cg03179052_SOWAHA	-0.4341854	1.67E-06	1.44E-05	SOWAHA
cg02218418_CABP5	-0.422591831	1.67E-06	1.44E-05	CABP5
cg11872966_SPRR2D	-0.434928511	1.67E-06	1.44E-05	SPRR2D
cg13436192_APCS	-0.625848445	1.67E-06	1.44E-05	APCS
cg12607106_FAM86MP	-0.434925083	1.67E-06	1.44E-05	FAM86MP
cg05006567_RPL11P5	0.409207693	1.68E-06	1.44E-05	RPL11P5
cg10061361_RPL17P26	0.499212213	1.68E-06	1.44E-05	RPL17P26
cg08044704_ALDH1A2	-0.520074495	1.68E-06	1.44E-05	ALDH1A2
cg03603331_FAM242D	-0.438830919	1.68E-06	1.44E-05	FAM242D
cg21050001_BMP2	-0.410099819	1.68E-06	1.44E-05	BMP2
cg02670903_TDRD9	-0.558932381	1.68E-06	1.44E-05	TDRD9
cg10699599_PDCL3P1	-0.426800896	1.68E-06	1.44E-05	PDCL3P1
cg02062218_PCNPP3	-0.432351719	1.68E-06	1.44E-05	PCNPP3
cg07092448_OR7E33P	0.412405375	1.68E-06	1.44E-05	OR7E33P
cg18158658_OR2J2	-0.503894731	1.68E-06	1.44E-05	OR2J2
cg15735438_RN7SL836P	-0.42988098	1.68E-06	1.44E-05	RN7SL836P
cg20695805_TBX20	0.407087367	1.68E-06	1.44E-05	TBX20
cg12664613_ASCL1	-0.410308168	1.68E-06	1.44E-05	ASCL1
cg20007465_RPL31P28	0.408059117	1.68E-06	1.44E-05	RPL31P28
cg10973146_RPL35AP21	0.484422218	1.68E-06	1.44E-05	RPL35AP21
cg23840219_SSU72P6	0.412434793	1.68E-06	1.44E-05	SSU72P6
cg05669210_RNA5SP435	0.400315456	1.68E-06	1.44E-05	RNA5SP435
cg12356249_RN7SKP53	-0.412674336	1.68E-06	1.44E-05	RN7SKP53
cg20697094_POM121L3P	0.403553171	1.68E-06	1.44E-05	POM121L3P
cg20725662_ELOA2	-0.424411194	1.68E-06	1.44E-05	ELOA2
cg16792066_PKP3	0.423478475	1.68E-06	1.44E-05	PKP3
cg24289553_PANTR1	-0.406934476	1.68E-06	1.44E-05	PANTR1
cg06613350_ANPEP	-0.419413076	1.68E-06	1.44E-05	ANPEP
cg01630869_TUBBP9	0.43766243	1.68E-06	1.44E-05	TUBBP9
cg04758826_CFHR2	-0.435323622	1.68E-06	1.44E-05	CFHR2
cg10548700_RNU6-1309P	0.410649712	1.68E-06	1.44E-05	RNU6-1309P
cg15465092_KBTBD12	0.417733436	1.68E-06	1.44E-05	KBTBD12
cg07320976_SLC24A2	-0.48418576	1.68E-06	1.44E-05	SLC24A2
cg26338386_PRAMEF19	-0.499840587	1.68E-06	1.44E-05	PRAMEF19
cg03480243_SPATA31D3	-0.443438961	1.68E-06	1.44E-05	SPATA31D3
cg02990361_KRT16P4	0.458054189	1.68E-06	1.44E-05	KRT16P4
cg25531986_IGF2	-0.392854475	1.68E-06	1.44E-05	IGF2
cg19408449_RN7SKP110	-0.428777514	1.68E-06	1.44E-05	RN7SKP110
cg15838301_SNRPEP5	-0.397070533	1.68E-06	1.44E-05	SNRPEP5
cg16378520_RPS15AP34	-0.452863327	1.68E-06	1.44E-05	RPS15AP34
cg27594583_LINC00489	0.49834579	1.68E-06	1.44E-05	LINC00489
cg08844974_LINC02476	-0.41002681	1.68E-06	1.44E-05	LINC02476
cg09774124_HSD3BP2	-0.427107672	1.68E-06	1.44E-05	HSD3BP2
cg09191854_RNA5SP22	-0.460201409	1.68E-06	1.44E-05	RNA5SP22
cg13258697_LINC00408	-0.465885166	1.68E-06	1.44E-05	LINC00408
cg03728197_MIR1237	-0.431163644	1.68E-06	1.44E-05	MIR1237
cg16813459_LINC02791	-0.448569374	1.68E-06	1.44E-05	LINC02791
cg18339359_LINC01787	-0.429685912	1.68E-06	1.44E-05	LINC01787
cg18339359_OR2M7	-0.429685912	1.68E-06	1.44E-05	OR2M7
cg18339359_RNU6-624P	-0.429685912	1.68E-06	1.44E-05	RNU6-624P
cg18339359_RPL38P1	-0.429685912	1.68E-06	1.44E-05	RPL38P1
cg18339359_TPM3P4	-0.429685912	1.68E-06	1.44E-05	TPM3P4
cg18339359_OR5AR1	-0.429685912	1.68E-06	1.44E-05	OR5AR1
cg18339359_RNY3P4	-0.429685912	1.68E-06	1.44E-05	RNY3P4
cg18339359_RNU7-87P	-0.429685912	1.68E-06	1.44E-05	RNU7-87P
cg18339359_LINC02573	-0.429685912	1.68E-06	1.44E-05	LINC02573
cg00171290_VAX1	-0.424321576	1.68E-06	1.44E-05	VAX1
cg23668222_RPL7P33	-0.472796824	1.68E-06	1.44E-05	RPL7P33
cg13848087_RPS29P8	-0.412757053	1.68E-06	1.44E-05	RPS29P8
cg13848087_RNU4-11P	-0.412757053	1.68E-06	1.44E-05	RNU4-11P
cg13848087_RNU6-869P	-0.412757053	1.68E-06	1.44E-05	RNU6-869P
cg13848087_HSFY1P1	-0.412757053	1.68E-06	1.44E-05	HSFY1P1
cg19776984_LCE2C	-0.416547955	1.68E-06	1.44E-05	LCE2C
cg27146574_RPL23AP71	-0.460764278	1.68E-06	1.44E-05	RPL23AP71
cg06858185_RN7SL564P	-0.531832126	1.68E-06	1.44E-05	RN7SL564P
cg20852862_PLA2G1B	-0.43037813	1.68E-06	1.44E-05	PLA2G1B
cg08229224_LINC02884	-0.500264361	1.68E-06	1.44E-05	LINC02884
cg18477969_GPR12	-0.408695511	1.68E-06	1.44E-05	GPR12
cg15125392_OR10G9	-0.419704941	1.68E-06	1.44E-05	OR10G9
cg19982758_RPL17P15	-0.499562662	1.68E-06	1.44E-05	RPL17P15
cg17218510_CHD5	-0.511822831	1.68E-06	1.44E-05	CHD5
cg02514711_RPL5P29	0.416176736	1.68E-06	1.44E-05	RPL5P29
cg02514711_RN7SKP210	0.415213729	1.68E-06	1.44E-05	RN7SKP210
cg02917143_DAOA-AS1	-0.42208718	1.68E-06	1.44E-05	DAOA-AS1
cg21946824_RN7SL231P	0.456153028	1.68E-06	1.44E-05	RN7SL231P
cg20936529_ST13P14	-0.445324293	1.68E-06	1.44E-05	ST13P14
cg22717608_COX6B1P7	0.495924177	1.68E-06	1.44E-05	COX6B1P7
cg22717608_RNU6-827P	0.495924177	1.68E-06	1.44E-05	RNU6-827P
cg22717608_MTCO2P8	0.495924177	1.68E-06	1.44E-05	MTCO2P8
cg22717608_SNORD115-30	0.495924177	1.68E-06	1.44E-05	SNORD115-30
cg22717608_KRTAP4-7	0.495924177	1.68E-06	1.44E-05	KRTAP4-7
cg13434714_RPS29P7	0.440501198	1.68E-06	1.44E-05	RPS29P7
cg24232693_OTOG	0.470864863	1.68E-06	1.44E-05	OTOG
cg19316173_TPT1P2	-0.492585937	1.68E-06	1.44E-05	TPT1P2
cg17613326_CDK5R2	0.457930419	1.68E-06	1.44E-05	CDK5R2
cg15556748_TRBV24-1	0.399556539	1.68E-06	1.44E-05	TRBV24-1
cg03637781_RNU6-975P	0.406494204	1.68E-06	1.44E-05	RNU6-975P
cg14417873_IGLJ7	-0.440107114	1.68E-06	1.44E-05	IGLJ7
cg02814691_PPP1R3B	-0.481132922	1.68E-06	1.44E-05	PPP1R3B
cg13188416_RPL7P27	0.414400505	1.69E-06	1.44E-05	RPL7P27
cg03859313_SLIT1-AS1	0.40849031	1.69E-06	1.44E-05	SLIT1-AS1
cg13728604_RNU4-88P	-0.454563089	1.69E-06	1.44E-05	RNU4-88P
cg17723355_WFDC12	0.413331925	1.69E-06	1.44E-05	WFDC12
cg15185538_RN7SL187P	-0.437933405	1.69E-06	1.44E-05	RN7SL187P
cg11041558_HAND1	-0.455415033	1.69E-06	1.44E-05	HAND1
cg26841611_AHCYP4	-0.411529231	1.69E-06	1.44E-05	AHCYP4
cg12426214_CLEC6A	-0.451317133	1.69E-06	1.44E-05	CLEC6A
cg02251147_LCE3D	-0.454036169	1.69E-06	1.44E-05	LCE3D
cg25710745_MIR8485	-0.455074697	1.69E-06	1.44E-05	MIR8485
cg12877532_SLAMF6P1	-0.413047323	1.69E-06	1.44E-05	SLAMF6P1
cg10991855_FCGR3B	-0.404687376	1.69E-06	1.44E-05	FCGR3B
cg24377657_RN7SL568P	0.406181958	1.69E-06	1.44E-05	RN7SL568P
cg20695805_KRT80	0.413000505	1.69E-06	1.44E-05	KRT80
cg06560649_HSPE1P1	-0.5414316	1.69E-06	1.44E-05	HSPE1P1
cg19408449_DTNB-AS1	-0.423181062	1.69E-06	1.44E-05	DTNB-AS1
cg18391514_OR2H5P	-0.416639491	1.69E-06	1.44E-05	OR2H5P
cg19506623_OR5AU1	-0.429111885	1.69E-06	1.45E-05	OR5AU1
cg02695239_ABCC8	-0.440923855	1.69E-06	1.45E-05	ABCC8
cg14611230_RNA5SP252	-0.492637656	1.69E-06	1.45E-05	RNA5SP252
cg15889703_RPL21P91	-0.426829578	1.69E-06	1.45E-05	RPL21P91
cg10991855_GLYATL2	-0.407481769	1.69E-06	1.45E-05	GLYATL2
cg12910951_RCN3	0.406997011	1.69E-06	1.45E-05	RCN3
cg10493879_LCE2D	-0.441100699	1.69E-06	1.45E-05	LCE2D
cg10039163_RNU6-1187P	-0.40283235	1.69E-06	1.45E-05	RNU6-1187P
cg15029183_PTH2	-0.423471072	1.69E-06	1.45E-05	PTH2
cg03423441_MIR2053	-0.456984783	1.69E-06	1.45E-05	MIR2053
cg01800262_RNU6-485P	-0.438181698	1.69E-06	1.45E-05	RNU6-485P
cg23238869_GLT1D1	-0.437590797	1.69E-06	1.45E-05	GLT1D1
cg14357008_TMEM212-AS1	-0.507073672	1.69E-06	1.45E-05	TMEM212-AS1
cg26110038_EDDM3B	-0.421886278	1.69E-06	1.45E-05	EDDM3B
cg15099537_IRF4	-0.407660776	1.69E-06	1.45E-05	IRF4
cg25710745_CADPS	-0.461625462	1.69E-06	1.45E-05	CADPS
cg00066022_C14orf39	-0.445291305	1.69E-06	1.45E-05	C14orf39
cg20057147_RN7SKP165	-0.406554947	1.69E-06	1.45E-05	RN7SKP165
cg14282280_B4GALNT1	-0.417192932	1.69E-06	1.45E-05	B4GALNT1
cg03875668_AQP1	-0.409551007	1.69E-06	1.45E-05	AQP1
cg01037617_PPP1R2P10	0.403137552	1.69E-06	1.45E-05	PPP1R2P10
cg04751533_MTND2P8	-0.405169041	1.69E-06	1.45E-05	MTND2P8
cg01864807_RBPJP6	0.422827542	1.69E-06	1.45E-05	RBPJP6
cg17466567_RNU6-1304P	0.423319786	1.69E-06	1.45E-05	RNU6-1304P
cg04751533_KRT6B	-0.410351515	1.69E-06	1.45E-05	KRT6B
cg15376531_C1DP3	-0.418983118	1.69E-06	1.45E-05	C1DP3
cg07850274_FMO5	-0.463586918	1.69E-06	1.45E-05	FMO5
cg11803838_IGHD4-17	0.422513141	1.69E-06	1.45E-05	IGHD4-17
cg09007239_MYADML	-0.418512187	1.69E-06	1.45E-05	MYADML
cg03061930_IQCF1	-0.420297634	1.69E-06	1.45E-05	IQCF1
cg12793111_KRTAP19-1	-0.421730999	1.69E-06	1.45E-05	KRTAP19-1
cg18323824_DMRTB1	-0.429566383	1.69E-06	1.45E-05	DMRTB1
cg13228701_LINC01052	-0.440128171	1.69E-06	1.45E-05	LINC01052
cg09391279_MATN3	-0.440830182	1.69E-06	1.45E-05	MATN3
cg16550453_ASB18	-0.418531692	1.69E-06	1.45E-05	ASB18
cg23767840_RNU1-2	-0.485363887	1.69E-06	1.45E-05	RNU1-2
cg08743896_OR2H5P	-0.445634963	1.69E-06	1.45E-05	OR2H5P
cg24329141_LINC01514	-0.424824322	1.69E-06	1.45E-05	LINC01514
cg07243941_OR10J1	0.38658238	1.69E-06	1.45E-05	OR10J1
cg05292018_RPL26P34	-0.429245774	1.69E-06	1.45E-05	RPL26P34
cg16653138_MTND5P29	-0.416057063	1.69E-06	1.45E-05	MTND5P29
cg19810457_CLDN25	-0.418393704	1.69E-06	1.45E-05	CLDN25
cg07320976_EBF2	-0.481237049	1.69E-06	1.45E-05	EBF2
cg01364862_IGKV1OR2-3	-0.48802229	1.69E-06	1.45E-05	IGKV1OR2-3
cg01364862_MIR548A1	-0.48802229	1.69E-06	1.45E-05	MIR548A1
cg01364862_RPS29P15	-0.48802229	1.69E-06	1.45E-05	RPS29P15
cg01364862_RPL30P12	-0.48802229	1.69E-06	1.45E-05	RPL30P12
cg00919118_LINC01141	0.408600902	1.69E-06	1.45E-05	LINC01141
cg02945674_OR6E1P	-0.415939577	1.69E-06	1.45E-05	OR6E1P
cg16237262_RHCG	-0.451188962	1.69E-06	1.45E-05	RHCG
cg05154833_IGHV3-20	-0.404541632	1.69E-06	1.45E-05	IGHV3-20
cg09177248_DHFRP3	-0.512977833	1.69E-06	1.45E-05	DHFRP3
cg19822890_ICOS	-0.409967384	1.69E-06	1.45E-05	ICOS
cg08073629_RASGRP4	-0.451736659	1.69E-06	1.45E-05	RASGRP4
cg14908168_OR2T33	-0.458583202	1.69E-06	1.45E-05	OR2T33
cg00530579_TIMD4	-0.40767388	1.69E-06	1.45E-05	TIMD4
cg15712577_THAP12P8	-0.398915685	1.69E-06	1.45E-05	THAP12P8
cg19987111_OR8B1P	-0.39951629	1.69E-06	1.45E-05	OR8B1P
cg00569101_RASA4DP	-0.417966064	1.69E-06	1.45E-05	RASA4DP
cg04515996_ADGRE2	0.403799325	1.69E-06	1.45E-05	ADGRE2
cg09774124_HDAC1P2	-0.413560724	1.69E-06	1.45E-05	HDAC1P2
cg08188698_RN7SL183P	-0.433584282	1.69E-06	1.45E-05	RN7SL183P
cg09855983_OR2Y1	-0.431613099	1.69E-06	1.45E-05	OR2Y1
cg09855983_OR7A10	-0.431613099	1.69E-06	1.45E-05	OR7A10
cg13370086_DSG1	-0.385284435	1.69E-06	1.45E-05	DSG1
cg14339668_OR2T33	-0.403765045	1.69E-06	1.45E-05	OR2T33
cg26598859_OR5D3P	-0.443617459	1.70E-06	1.45E-05	OR5D3P
cg18268631_ABCC8	0.482925101	1.70E-06	1.45E-05	ABCC8
cg24605553_LGI2	0.483995945	1.70E-06	1.45E-05	LGI2
cg15735438_SNORD63	-0.424243344	1.70E-06	1.45E-05	SNORD63
cg24728770_SLC16A12	-0.407492095	1.70E-06	1.45E-05	SLC16A12
cg09809224_RN7SL394P	-0.434826875	1.70E-06	1.45E-05	RN7SL394P
cg08881019_CACNG2	0.480514588	1.70E-06	1.45E-05	CACNG2
cg15976390_GAPDHP29	-0.414723213	1.70E-06	1.45E-05	GAPDHP29
cg15735438_OR6C66P	-0.419130652	1.70E-06	1.45E-05	OR6C66P
cg13446689_SPEM1	0.520895674	1.70E-06	1.45E-05	SPEM1
cg15391723_PPP6R2P1	-0.439692691	1.70E-06	1.45E-05	PPP6R2P1
cg10501972_SERPINB8P1	-0.474618027	1.70E-06	1.45E-05	SERPINB8P1
cg11110036_CRYGEP	-0.45719808	1.70E-06	1.45E-05	CRYGEP
cg17568448_CAV3	-0.499896964	1.70E-06	1.45E-05	CAV3
cg09990103_IGLV5-45	-0.412613288	1.70E-06	1.45E-05	IGLV5-45
cg21200382_CENPNP2	0.458849921	1.70E-06	1.45E-05	CENPNP2
cg03910065_HRK	0.405398689	1.70E-06	1.45E-05	HRK
cg16770243_CLCA1	-0.419128434	1.70E-06	1.45E-05	CLCA1
cg12473985_MYB-AS1	-0.506945737	1.70E-06	1.45E-05	MYB-AS1
cg24360513_ELMOD1	0.425220404	1.70E-06	1.45E-05	ELMOD1
cg25716065_ISCA1P2	0.395343827	1.70E-06	1.45E-05	ISCA1P2
cg09435929_LIM2	0.403088712	1.70E-06	1.45E-05	LIM2
cg19316173_MTCO1P42	-0.497049981	1.70E-06	1.45E-05	MTCO1P42
cg10100831_IGLV2-18	-0.40696089	1.70E-06	1.45E-05	IGLV2-18
cg15577010_LHCGR	0.389853226	1.70E-06	1.45E-05	LHCGR
cg19593182_LINC01768	-0.488365127	1.70E-06	1.45E-05	LINC01768
cg15627834_OR56A3	-0.425682046	1.70E-06	1.45E-05	OR56A3
cg00458454_CCL17	-0.413321692	1.70E-06	1.45E-05	CCL17
cg25855415_SNORD105	-0.447198317	1.70E-06	1.45E-05	SNORD105
cg16550453_KCNK18	-0.408665398	1.70E-06	1.45E-05	KCNK18
cg09235504_MAMDC4	-0.44067745	1.70E-06	1.45E-05	MAMDC4
cg17551891_HS6ST1P1	-0.416619449	1.70E-06	1.45E-05	HS6ST1P1
cg13500029_MIR873	-0.414365099	1.70E-06	1.45E-05	MIR873
cg04518477_IGHV3-49	0.414309022	1.70E-06	1.45E-05	IGHV3-49
cg04751533_SLC25A18P1	-0.40592405	1.70E-06	1.45E-05	SLC25A18P1
cg12421834_RPL23AP89	0.417181575	1.70E-06	1.45E-05	RPL23AP89
cg19430303_LINC02247	0.505577347	1.70E-06	1.45E-05	LINC02247
cg11169621_RPS26P5	-0.417721678	1.70E-06	1.46E-05	RPS26P5
cg24439232_GAPDHP64	-0.477356195	1.70E-06	1.46E-05	GAPDHP64
cg20614067_HOXB5	-0.429070576	1.70E-06	1.46E-05	HOXB5
cg11868136_RNU6-106P	-0.450125895	1.70E-06	1.46E-05	RNU6-106P
cg01708411_SLC6A7	0.396950071	1.70E-06	1.46E-05	SLC6A7
cg13978534_RPL21P104	0.425204299	1.70E-06	1.46E-05	RPL21P104
cg21050001_TF	-0.418256316	1.70E-06	1.46E-05	TF
cg11872966_ICE2P2	-0.447353385	1.70E-06	1.46E-05	ICE2P2
cg18285788_CFL1P2	0.551975169	1.70E-06	1.46E-05	CFL1P2
cg05338066_FRG2FP	0.417602115	1.70E-06	1.46E-05	FRG2FP
cg21288684_ZNF99	-0.424150276	1.70E-06	1.46E-05	ZNF99
cg16274899_RNU7-185P	0.427781132	1.70E-06	1.46E-05	RNU7-185P
cg16653138_SUCLA2P2	-0.411800288	1.70E-06	1.46E-05	SUCLA2P2
cg04544994_POU6F2-AS2	-0.477407532	1.70E-06	1.46E-05	POU6F2-AS2
cg18720828_CD163L1	-0.489571644	1.70E-06	1.46E-05	CD163L1
cg25880954_RNU7-169P	-0.414890578	1.70E-06	1.46E-05	RNU7-169P
cg20252653_KRT6C	-0.460881827	1.70E-06	1.46E-05	KRT6C
cg02305803_DLEC1P1	-0.447366558	1.70E-06	1.46E-05	DLEC1P1
cg15627834_RNU6-1074P	-0.439641436	1.70E-06	1.46E-05	RNU6-1074P
cg05353102_LINC01810	-0.546182547	1.70E-06	1.46E-05	LINC01810
cg05353102_MTND1P29	-0.546182547	1.70E-06	1.46E-05	MTND1P29
cg05353102_MTND6P10	-0.546182547	1.70E-06	1.46E-05	MTND6P10
cg05353102_MTATP6P4	-0.546182547	1.70E-06	1.46E-05	MTATP6P4
cg05353102_GAPDHP50	-0.546182547	1.70E-06	1.46E-05	GAPDHP50
cg05353102_MTATP6P31	-0.546182547	1.70E-06	1.46E-05	MTATP6P31
cg05353102_RNU6-740P	-0.546182547	1.70E-06	1.46E-05	RNU6-740P
cg05353102_LINC02661	-0.546182547	1.70E-06	1.46E-05	LINC02661
cg05353102_OR6C5P	-0.546182547	1.70E-06	1.46E-05	OR6C5P
cg05353102_TIMM9P3	-0.546182547	1.70E-06	1.46E-05	TIMM9P3
cg05353102_KRTAP10-10	-0.546182547	1.70E-06	1.46E-05	KRTAP10-10
cg05353102_RNU2-54P	-0.546182547	1.70E-06	1.46E-05	RNU2-54P
cg05821771_DEFA10P	-0.422792386	1.70E-06	1.46E-05	DEFA10P
cg22061776_RNU6-169P	0.482438375	1.71E-06	1.46E-05	RNU6-169P
cg15883884_EDDM3B	-0.42231423	1.71E-06	1.46E-05	EDDM3B
cg12481893_PROS2P	-0.496264948	1.71E-06	1.46E-05	PROS2P
cg22026465_RPL22P4	-0.415695454	1.71E-06	1.46E-05	RPL22P4
cg02425558_SNORD86	-0.530742867	1.71E-06	1.46E-05	SNORD86
cg19506623_LINC01827	-0.444781582	1.71E-06	1.46E-05	LINC01827
cg08547343_MLXIPL	0.417116356	1.71E-06	1.46E-05	MLXIPL
cg14446103_TRBV7-5	-0.438938233	1.71E-06	1.46E-05	TRBV7-5
cg22762615_TRAJ49	0.415739636	1.71E-06	1.46E-05	TRAJ49
cg11803838_RNA5SP74	0.399631695	1.71E-06	1.46E-05	RNA5SP74
cg17417926_RNU6-263P	-0.437802085	1.71E-06	1.46E-05	RNU6-263P
cg16596598_PRL	-0.410367338	1.71E-06	1.46E-05	PRL
cg19408449_LINC01435	-0.396797201	1.71E-06	1.46E-05	LINC01435
cg21555099_RN7SL459P	-0.434991919	1.71E-06	1.46E-05	RN7SL459P
cg07244649_LINC01951	0.405288221	1.71E-06	1.46E-05	LINC01951
cg18480033_RPSAP53	-0.42574145	1.71E-06	1.46E-05	RPSAP53
cg00168193_LINC01038	-0.528438251	1.71E-06	1.46E-05	LINC01038
cg21075845_RNA5SP68	-0.443946671	1.71E-06	1.46E-05	RNA5SP68
cg17201960_SNORD115-48	-0.458457589	1.71E-06	1.46E-05	SNORD115-48
cg13347397_OR6C74	-0.413588027	1.71E-06	1.46E-05	OR6C74
cg24430871_OR2AQ1P	-0.423938576	1.71E-06	1.46E-05	OR2AQ1P
cg02804895_RNU6-243P	-0.409327066	1.71E-06	1.46E-05	RNU6-243P
cg09739726_SEPTIN14P1	-0.398758468	1.71E-06	1.46E-05	SEPTIN14P1
cg18480033_LINC01039	-0.416553299	1.71E-06	1.46E-05	LINC01039
cg01630869_IGKV3D-20	0.444405693	1.71E-06	1.46E-05	IGKV3D-20
cg03460678_MYO15A	-0.429026571	1.71E-06	1.46E-05	MYO15A
cg03593057_RNF208	0.415859229	1.71E-06	1.46E-05	RNF208
cg15976390_NAT16	-0.417719319	1.71E-06	1.46E-05	NAT16
cg00171290_FLG2	-0.418216452	1.71E-06	1.46E-05	FLG2
cg10261952_GOT2P1	-0.416300519	1.71E-06	1.46E-05	GOT2P1
cg10261952_CBY1P1	-0.416300519	1.71E-06	1.46E-05	CBY1P1
cg10261952_SNORD65C	-0.416300519	1.71E-06	1.46E-05	SNORD65C
cg10261952_LINC00374	-0.416300519	1.71E-06	1.46E-05	LINC00374
cg10261952_SNORD113-8	-0.416300519	1.71E-06	1.46E-05	SNORD113-8
cg10261952_RNA5SP489	-0.416300519	1.71E-06	1.46E-05	RNA5SP489
cg17848362_MOXD2P	-0.418244442	1.71E-06	1.46E-05	MOXD2P
cg11555335_LINC01318	-0.43343731	1.71E-06	1.46E-05	LINC01318
cg10568558_FOXS1	-0.420404436	1.71E-06	1.46E-05	FOXS1
cg21351392_HSD11B2	-0.39951896	1.71E-06	1.46E-05	HSD11B2
cg07131604_NALCN-AS1	-0.410846216	1.71E-06	1.46E-05	NALCN-AS1
cg09999381_DCD	-0.423650615	1.71E-06	1.46E-05	DCD
cg08823359_RNU6-788P	0.404269789	1.71E-06	1.46E-05	RNU6-788P
cg21360245_MIR218-2	-0.480336922	1.71E-06	1.46E-05	MIR218-2
cg23238869_PTAFR	-0.433696479	1.71E-06	1.46E-05	PTAFR
cg05868023_GTSE1	0.409008088	1.71E-06	1.46E-05	GTSE1
cg24863484_IL21-AS1	-0.506688716	1.71E-06	1.46E-05	IL21-AS1
cg07235343_MYOM1	-0.41398439	1.71E-06	1.46E-05	MYOM1
cg17338411_LINC02557	-0.440776728	1.71E-06	1.46E-05	LINC02557
cg16399648_RARRES2P2	-0.558594908	1.71E-06	1.46E-05	RARRES2P2
cg15556748_VIL1	0.396424073	1.71E-06	1.46E-05	VIL1
cg11002721_FAM86B2	-0.486722132	1.71E-06	1.46E-05	FAM86B2
cg25102279_HLA-G	-0.409014329	1.71E-06	1.46E-05	HLA-G
cg16550453_NOD2	-0.434450134	1.71E-06	1.46E-05	NOD2
cg14776351_RNA5SP172	-0.485204307	1.71E-06	1.46E-05	RNA5SP172
cg02345327_RPL7L1P8	-0.488760051	1.71E-06	1.46E-05	RPL7L1P8
cg26338386_OR2T10	-0.498574951	1.71E-06	1.46E-05	OR2T10
cg10992736_HMGN2P36	-0.445834406	1.71E-06	1.46E-05	HMGN2P36
cg24377657_NPFFR1	0.403849229	1.71E-06	1.46E-05	NPFFR1
cg19506623_EBF3	-0.433121187	1.71E-06	1.46E-05	EBF3
cg15066991_RNU6-1243P	-0.449607699	1.71E-06	1.46E-05	RNU6-1243P
cg22444338_MED6P1	-0.419797927	1.71E-06	1.46E-05	MED6P1
cg12594546_CMTM2	-0.471246792	1.71E-06	1.46E-05	CMTM2
cg19408449_LY9	-0.426016137	1.71E-06	1.46E-05	LY9
cg19880004_DHFRP3	-0.539151216	1.71E-06	1.46E-05	DHFRP3
cg16176069_GJA4	-0.421179103	1.71E-06	1.46E-05	GJA4
cg08055490_RNU1-31P	-0.455098123	1.71E-06	1.46E-05	RNU1-31P
cg15074728_FCRL5	-0.41754647	1.71E-06	1.46E-05	FCRL5
cg10411959_HOXA7	-0.414062431	1.71E-06	1.46E-05	HOXA7
cg04727604_GNG4	-0.425791278	1.71E-06	1.46E-05	GNG4
cg27543695_FN1	-0.423692954	1.72E-06	1.46E-05	FN1
cg26543311_GAST	-0.452167067	1.72E-06	1.46E-05	GAST
cg07320976_LINC02676	-0.487634503	1.72E-06	1.46E-05	LINC02676
cg03773226_GPA33	0.441329753	1.72E-06	1.46E-05	GPA33
cg06820104_CYCSP51	-0.442439616	1.72E-06	1.46E-05	CYCSP51
cg18580450_RGS2	-0.443939207	1.72E-06	1.46E-05	RGS2
cg17296217_HOXA4	-0.421431517	1.72E-06	1.46E-05	HOXA4
cg18720828_TMEM273	-0.476135262	1.72E-06	1.46E-05	TMEM273
cg14646214_ITGB2	-0.541367843	1.72E-06	1.46E-05	ITGB2
cg15029183_SLIT1-AS1	-0.419309953	1.72E-06	1.46E-05	SLIT1-AS1
cg17714581_GJD4	-0.455910281	1.72E-06	1.46E-05	GJD4
cg01354206_UGT1A11P	-0.454394751	1.72E-06	1.46E-05	UGT1A11P
cg17830140_TAF4B	-0.41729173	1.72E-06	1.46E-05	TAF4B
cg23954535_SLC25A47	-0.433672495	1.72E-06	1.46E-05	SLC25A47
cg10100117_REXO1L1P	-0.418255794	1.72E-06	1.46E-05	REXO1L1P
cg00935234_NTSR1	-0.428452304	1.72E-06	1.46E-05	NTSR1
cg22451117_PKLR	-0.406777427	1.72E-06	1.46E-05	PKLR
cg03985285_MROH2B	-0.502225342	1.72E-06	1.47E-05	MROH2B
cg01824284_TMPRSS9	-0.403919684	1.72E-06	1.47E-05	TMPRSS9
cg11091734_TUBB6	-0.427513633	1.72E-06	1.47E-05	TUBB6
cg18346106_USP17L11	-0.442425085	1.72E-06	1.47E-05	USP17L11
cg15883884_PCDH9-AS3	-0.416340753	1.72E-06	1.47E-05	PCDH9-AS3
cg01753920_LEFTY2	-0.422156827	1.72E-06	1.47E-05	LEFTY2
cg05818000_RETN	-0.4653511	1.72E-06	1.47E-05	RETN
cg08268925_RNY1P14	-0.433983012	1.72E-06	1.47E-05	RNY1P14
cg13168050_NLRP11	-0.427818882	1.72E-06	1.47E-05	NLRP11
cg20657843_PCDHGC3	-0.446453979	1.72E-06	1.47E-05	PCDHGC3
cg26162637_HTR1B	-0.411889609	1.72E-06	1.47E-05	HTR1B
cg14313932_LRIT2	-0.399049156	1.72E-06	1.47E-05	LRIT2
ch.22.48274842R_HSP90AB7P	0.424598043	1.72E-06	1.47E-05	HSP90AB7P
cg14422338_TRBV22OR9-2	-0.506390979	1.72E-06	1.47E-05	TRBV22OR9-2
cg14422338_RNU6-271P	-0.506390979	1.72E-06	1.47E-05	RNU6-271P
cg00894219_AGAP10P	-0.438240567	1.72E-06	1.47E-05	AGAP10P
cg16886051_RN7SL107P	-0.38260644	1.72E-06	1.47E-05	RN7SL107P
cg12914151_RPS15AP34	-0.473691298	1.72E-06	1.47E-05	RPS15AP34
cg21668166_TNFSF18	-0.42287883	1.72E-06	1.47E-05	TNFSF18
cg10746224_RNU6-603P	-0.428074676	1.72E-06	1.47E-05	RNU6-603P
cg12664613_OR51E1	-0.403920684	1.72E-06	1.47E-05	OR51E1
cg11382248_MIR1227	-0.475930277	1.72E-06	1.47E-05	MIR1227
cg17337670_UBE2Q2P12	-0.405353848	1.72E-06	1.47E-05	UBE2Q2P12
cg23422587_OR2T7	0.455720464	1.72E-06	1.47E-05	OR2T7
cg15042047_HMGN2P17	-0.49789387	1.72E-06	1.47E-05	HMGN2P17
cg19271242_GOLGA2P1	-0.466683602	1.72E-06	1.47E-05	GOLGA2P1
cg09671109_C2orf80	0.416987393	1.72E-06	1.47E-05	C2orf80
cg14549869_RNA5S7	-0.421534576	1.72E-06	1.47E-05	RNA5S7
cg17653352_PLD5	-0.431662735	1.72E-06	1.47E-05	PLD5
cg04337937_NXPE2	-0.465109307	1.72E-06	1.47E-05	NXPE2
cg03593057_RASA4DP	0.403740738	1.72E-06	1.47E-05	RASA4DP
cg08247359_FGF8	-0.392915433	1.72E-06	1.47E-05	FGF8
cg13085030_CCT8L2	-0.411112278	1.72E-06	1.47E-05	CCT8L2
cg13892635_IRX4	-0.419200761	1.72E-06	1.47E-05	IRX4
cg24588582_GPR12	-0.408726769	1.72E-06	1.47E-05	GPR12
cg11156873_DNMT3L	-0.399384507	1.72E-06	1.47E-05	DNMT3L
cg12474980_TRAV4	-0.451077542	1.72E-06	1.47E-05	TRAV4
cg04608916_DPP10-AS2	-0.402234909	1.72E-06	1.47E-05	DPP10-AS2
cg20476087_KLF17	0.480364338	1.72E-06	1.47E-05	KLF17
cg03231326_CHRNA4	-0.41419383	1.72E-06	1.47E-05	CHRNA4
cg04701596_GNAI2P2	-0.501597805	1.72E-06	1.47E-05	GNAI2P2
cg08048178_C4BPA	-0.426132902	1.72E-06	1.47E-05	C4BPA
cg11382248_ISCUP1	-0.472406108	1.72E-06	1.47E-05	ISCUP1
cg11382248_SPACA1	-0.472406108	1.72E-06	1.47E-05	SPACA1
cg11382248_ACSM2B	-0.472406108	1.72E-06	1.47E-05	ACSM2B
cg11382248_RN7SKP169	-0.472406108	1.72E-06	1.47E-05	RN7SKP169
cg12181907_PLA2G2C	-0.487519202	1.72E-06	1.47E-05	PLA2G2C
cg17162911_OR1D2	-0.418043742	1.72E-06	1.47E-05	OR1D2
cg11126410_MRPL50P1	0.425949878	1.72E-06	1.47E-05	MRPL50P1
cg09534232_OR9K2	-0.406937973	1.72E-06	1.47E-05	OR9K2
cg01016056_MTND5P3	-0.416010403	1.72E-06	1.47E-05	MTND5P3
cg09623286_IGHA1	0.425142785	1.72E-06	1.47E-05	IGHA1
cg08770755_SLC25A15P2	-0.412142026	1.72E-06	1.47E-05	SLC25A15P2
cg05226043_RNU4ATAC2P	-0.409647652	1.72E-06	1.47E-05	RNU4ATAC2P
cg20313696_AURKA	-0.407551447	1.73E-06	1.47E-05	AURKA
cg22026465_LYZL1	-0.416625988	1.73E-06	1.47E-05	LYZL1
cg23782583_RPL7L1P8	-0.433266101	1.73E-06	1.47E-05	RPL7L1P8
cg22168087_CLEC4M	0.413365626	1.73E-06	1.47E-05	CLEC4M
cg05230816_TUBBP6	-0.481064568	1.73E-06	1.47E-05	TUBBP6
cg25994476_IGKV6D-41	0.414060771	1.73E-06	1.47E-05	IGKV6D-41
cg25353287_IFNL2	-0.396134913	1.73E-06	1.47E-05	IFNL2
cg17714861_FAM20C	-0.428997304	1.73E-06	1.47E-05	FAM20C
cg22263704_RPL11P5	-0.419449288	1.73E-06	1.47E-05	RPL11P5
cg16131126_MEPE	-0.530847877	1.73E-06	1.47E-05	MEPE
cg03695461_SNORD115-17	-0.464991821	1.73E-06	1.47E-05	SNORD115-17
cg16802996_PPIAP7	-0.458377964	1.73E-06	1.47E-05	PPIAP7
cg07636088_EGF	0.45493747	1.73E-06	1.47E-05	EGF
cg04590123_RNVU1-33	0.494144305	1.73E-06	1.47E-05	RNVU1-33
cg26340737_ACTBP6	0.389714388	1.73E-06	1.47E-05	ACTBP6
cg24636969_SAA1	0.411191111	1.73E-06	1.47E-05	SAA1
cg14098470_RPL29P28	-0.441913904	1.73E-06	1.47E-05	RPL29P28
cg14417873_SLC9B2	-0.416672564	1.73E-06	1.47E-05	SLC9B2
cg11128983_GPR4	-0.424368401	1.73E-06	1.47E-05	GPR4
cg00894219_MTND2P9	-0.424421394	1.73E-06	1.47E-05	MTND2P9
cg11555335_CGB2	-0.430885315	1.73E-06	1.47E-05	CGB2
cg06259339_SGCEP1	-0.41674429	1.73E-06	1.47E-05	SGCEP1
cg20121803_RN7SKP221	0.409367513	1.73E-06	1.47E-05	RN7SKP221
cg14246227_NIPA2P2	-0.432958229	1.73E-06	1.47E-05	NIPA2P2
cg13370086_LBX1-AS1	-0.399398988	1.73E-06	1.47E-05	LBX1-AS1
cg08099141_ADAM2	0.439558874	1.73E-06	1.47E-05	ADAM2
cg10377685_RPL36AP40	-0.415024892	1.73E-06	1.47E-05	RPL36AP40
cg01087869_RPL5P6	-0.44701541	1.73E-06	1.47E-05	RPL5P6
cg00066022_RNU6-1163P	-0.448233274	1.73E-06	1.47E-05	RNU6-1163P
cg14098470_FBLL1	-0.421342938	1.73E-06	1.47E-05	FBLL1
cg07511671_APCS	0.538921533	1.73E-06	1.47E-05	APCS
cg21133255_PLCD3	-0.41765586	1.73E-06	1.47E-05	PLCD3
cg11390628_RETN	-0.481046225	1.73E-06	1.47E-05	RETN
cg14246227_RPS15P9	-0.422938727	1.73E-06	1.47E-05	RPS15P9
cg10074191_LINC00701	-0.433673247	1.73E-06	1.47E-05	LINC00701
cg13229245_RNU6-1068P	0.400226462	1.73E-06	1.47E-05	RNU6-1068P
cg13889630_PCSK2	-0.420613829	1.73E-06	1.47E-05	PCSK2
cg14611230_NCOA7	-0.515848978	1.73E-06	1.47E-05	NCOA7
cg19793303_LINC00229	-0.430979648	1.73E-06	1.47E-05	LINC00229
cg20657843_FAM89A	-0.437709965	1.73E-06	1.47E-05	FAM89A
cg08471588_MOB4P1	-0.520710791	1.73E-06	1.47E-05	MOB4P1
cg03424022_RPL29P28	-0.430581822	1.73E-06	1.48E-05	RPL29P28
cg18205030_SLC25A6P1	-0.414947817	1.73E-06	1.48E-05	SLC25A6P1
cg15847015_LINC02247	0.508793112	1.73E-06	1.48E-05	LINC02247
cg05226335_HDGFL1	-0.41084664	1.73E-06	1.48E-05	HDGFL1
cg04721764_SNORD114-18	-0.453241681	1.73E-06	1.48E-05	SNORD114-18
cg16476991_PDE4C	0.491763129	1.73E-06	1.48E-05	PDE4C
cg16237262_MYCN	-0.473678476	1.73E-06	1.48E-05	MYCN
cg00572650_FGF7P7	-0.492477785	1.73E-06	1.48E-05	FGF7P7
cg00384264_GPR171	-0.439175628	1.73E-06	1.48E-05	GPR171
cg01093202_DHFRP2	-0.520746194	1.73E-06	1.48E-05	DHFRP2
cg25588120_MTHFD2P5	-0.396917855	1.73E-06	1.48E-05	MTHFD2P5
cg11569379_OR2A41P	-0.47251003	1.73E-06	1.48E-05	OR2A41P
cg17613326_DSCAM-IT1	0.437639897	1.73E-06	1.48E-05	DSCAM-IT1
cg13159372_SNORD115-14	-0.4338776	1.73E-06	1.48E-05	SNORD115-14
cg16653138_COL1A1	-0.411388512	1.73E-06	1.48E-05	COL1A1
cg01028000_NAT16	-0.435386218	1.73E-06	1.48E-05	NAT16
cg01762663_RNU5E-5P	-0.42854362	1.73E-06	1.48E-05	RNU5E-5P
cg24305584_DEFB107B	0.42122546	1.73E-06	1.48E-05	DEFB107B
cg18692382_USP17L5	0.396508047	1.73E-06	1.48E-05	USP17L5
cg06074547_RFX6	-0.398888643	1.74E-06	1.48E-05	RFX6
cg27251155_DLX1	-0.428811253	1.74E-06	1.48E-05	DLX1
cg24969888_CYP1B1	-0.44607626	1.74E-06	1.48E-05	CYP1B1
cg15556748_KRTAP4-9	0.39508968	1.74E-06	1.48E-05	KRTAP4-9
cg08990112_RNU4-15P	0.409031075	1.74E-06	1.48E-05	RNU4-15P
cg00171290_ALX3	-0.415864708	1.74E-06	1.48E-05	ALX3
cg21400562_ZDHHC11B	-0.445441625	1.74E-06	1.48E-05	ZDHHC11B
cg10039163_OR2H1	-0.385992664	1.74E-06	1.48E-05	OR2H1
cg04615080_MIR187	-0.431498267	1.74E-06	1.48E-05	MIR187
cg21477985_RPL7AP4	0.413191361	1.74E-06	1.48E-05	RPL7AP4
cg10061361_OSTCP5	0.483776663	1.74E-06	1.48E-05	OSTCP5
cg23591669_RPS17P5	-0.447203521	1.74E-06	1.48E-05	RPS17P5
cg16655291_RPL11P4	-0.441934181	1.74E-06	1.48E-05	RPL11P4
cg17608345_TRIAP1P1	-0.407716659	1.74E-06	1.48E-05	TRIAP1P1
cg17608345_RPS2P2	-0.407716659	1.74E-06	1.48E-05	RPS2P2
cg03822676_RN7SL634P	-0.457292066	1.74E-06	1.48E-05	RN7SL634P
cg08881019_SIGLEC16	0.480955845	1.74E-06	1.48E-05	SIGLEC16
cg17653352_TMPRSS6	-0.433754866	1.74E-06	1.48E-05	TMPRSS6
cg23024553_LCE1E	-0.418108327	1.74E-06	1.48E-05	LCE1E
cg08044704_SOCS2	-0.499891214	1.74E-06	1.48E-05	SOCS2
cg15747423_POLD2P1	0.501784369	1.74E-06	1.48E-05	POLD2P1
cg20983125_SNX29P1	-0.429072894	1.74E-06	1.48E-05	SNX29P1
cg18924965_KRTAP4-11	0.422216359	1.74E-06	1.48E-05	KRTAP4-11
cg01620164_EHHADH-AS1	-0.457780054	1.74E-06	1.48E-05	EHHADH-AS1
cg01620164_NPVF	-0.457780054	1.74E-06	1.48E-05	NPVF
cg01620164_RN7SL50P	-0.457780054	1.74E-06	1.48E-05	RN7SL50P
cg05669210_GALNTL6	0.399510247	1.74E-06	1.48E-05	GALNTL6
cg16278658_PEA15	-0.472962027	1.74E-06	1.48E-05	PEA15
cg13889630_RPL32P23	-0.421456002	1.74E-06	1.48E-05	RPL32P23
cg09981313_OLFML2B	-0.437856635	1.74E-06	1.48E-05	OLFML2B
cg02493842_SNORD48	-0.475880647	1.74E-06	1.48E-05	SNORD48
cg00714597_RPL7P27	-0.467993931	1.74E-06	1.48E-05	RPL7P27
cg12426214_OR1S2	-0.458027057	1.74E-06	1.48E-05	OR1S2
cg19687532_MOGAT2	-0.423507415	1.74E-06	1.48E-05	MOGAT2
cg05868023_IRX4	0.408399465	1.74E-06	1.48E-05	IRX4
cg00223767_RNA5SP59	-0.455980572	1.74E-06	1.48E-05	RNA5SP59
cg00223767_RNA5SP100	-0.455980572	1.74E-06	1.48E-05	RNA5SP100
cg00223767_RNA5SP175	-0.455980572	1.74E-06	1.48E-05	RNA5SP175
cg00223767_NEUROD6	-0.455980572	1.74E-06	1.48E-05	NEUROD6
cg00223767_MSANTD2P1	-0.455980572	1.74E-06	1.48E-05	MSANTD2P1
cg21078196_CRNN	-0.430882175	1.74E-06	1.48E-05	CRNN
cg17918676_OR4D9	-0.464565933	1.74E-06	1.48E-05	OR4D9
cg16964439_SNORD13E	-0.442077813	1.74E-06	1.48E-05	SNORD13E
cg14588669_LINC02023	-0.505313151	1.74E-06	1.48E-05	LINC02023
cg07244649_FGF7P5	0.407578243	1.74E-06	1.48E-05	FGF7P5
cg20983125_TMEM156	-0.413768702	1.74E-06	1.48E-05	TMEM156
cg19408449_MAJIN	-0.439598282	1.74E-06	1.48E-05	MAJIN
cg00171290_LINC02621	-0.412711431	1.74E-06	1.48E-05	LINC02621
cg05541722_LINC02471	-0.442871272	1.74E-06	1.48E-05	LINC02471
cg00570285_OR2A41P	-0.464452332	1.74E-06	1.48E-05	OR2A41P
cg09038258_H2BP3	-0.403851772	1.74E-06	1.48E-05	H2BP3
cg05407396_ART2BP	0.43305551	1.74E-06	1.48E-05	ART2BP
cg17556150_RETNLB	-0.448260894	1.74E-06	1.48E-05	RETNLB
cg03460678_GALP	-0.431462993	1.74E-06	1.48E-05	GALP
cg13088253_RNA5SP325	-0.423081855	1.74E-06	1.48E-05	RNA5SP325
cg17417926_LINC02829	-0.436832121	1.74E-06	1.48E-05	LINC02829
cg08358620_MIRLET7A1	0.447230026	1.74E-06	1.48E-05	MIRLET7A1
cg23816594_ISCUP1	-0.406293234	1.74E-06	1.48E-05	ISCUP1
cg23816594_SPACA1	-0.406293234	1.74E-06	1.48E-05	SPACA1
cg23816594_ACSM2B	-0.406293234	1.74E-06	1.48E-05	ACSM2B
cg23816594_RN7SKP169	-0.406293234	1.74E-06	1.48E-05	RN7SKP169
cg11153505_BCL2A1	-0.395030128	1.74E-06	1.48E-05	BCL2A1
cg02590715_GZMA	-0.443343724	1.74E-06	1.48E-05	GZMA
cg05226335_NIFKP9	-0.430211412	1.74E-06	1.48E-05	NIFKP9
cg05226335_OR51A6P	-0.430211412	1.74E-06	1.48E-05	OR51A6P
cg05226335_RNA5SP447	-0.430211412	1.74E-06	1.48E-05	RNA5SP447
cg13229245_FNBP1L	0.407297792	1.74E-06	1.48E-05	FNBP1L
cg22549984_RPL21P28	-0.423432884	1.74E-06	1.48E-05	RPL21P28
cg22168087_IGHV3-48	0.410444446	1.74E-06	1.48E-05	IGHV3-48
cg04639241_TRAV10	-0.415916483	1.74E-06	1.48E-05	TRAV10
cg19949510_ZNF716	-0.413363948	1.74E-06	1.48E-05	ZNF716
cg05856102_SLC16A14P1	-0.422131404	1.74E-06	1.48E-05	SLC16A14P1
cg09696135_RNA5SP127	-0.421779201	1.74E-06	1.48E-05	RNA5SP127
cg09696135_RNA5SP150	-0.421779201	1.74E-06	1.48E-05	RNA5SP150
cg09696135_RNU6-333P	-0.421779201	1.74E-06	1.48E-05	RNU6-333P
cg09696135_LINC00388	-0.421779201	1.74E-06	1.48E-05	LINC00388
cg09696135_RNU6-1131P	-0.421779201	1.74E-06	1.48E-05	RNU6-1131P
cg09696135_RNU6-279P	-0.421779201	1.74E-06	1.48E-05	RNU6-279P
cg13188416_CD5L	0.407985245	1.74E-06	1.48E-05	CD5L
cg20504446_KCNE2	-0.442564235	1.74E-06	1.48E-05	KCNE2
cg14007128_TRIM49D1	-0.465755142	1.74E-06	1.48E-05	TRIM49D1
cg03560018_TRAV12-1	0.40391684	1.75E-06	1.48E-05	TRAV12-1
cg13468092_ABHD17AP4	-0.484399686	1.75E-06	1.48E-05	ABHD17AP4
cg16792066_VPREB1	0.417060035	1.75E-06	1.48E-05	VPREB1
cg17533142_RNA5SP139	-0.53336021	1.75E-06	1.48E-05	RNA5SP139
cg21316960_RNU6-22P	-0.469765422	1.75E-06	1.48E-05	RNU6-22P
cg13518121_RNU6-627P	-0.421974958	1.75E-06	1.48E-05	RNU6-627P
cg13518121_RNU1-76P	-0.421974958	1.75E-06	1.48E-05	RNU1-76P
cg13518121_LINC01626	-0.421974958	1.75E-06	1.48E-05	LINC01626
cg13518121_FABP12P1	-0.421974958	1.75E-06	1.48E-05	FABP12P1
cg13518121_DEFB128	-0.421974958	1.75E-06	1.48E-05	DEFB128
cg03231326_OR4A15	-0.420833327	1.75E-06	1.48E-05	OR4A15
cg16387742_RNU6-221P	-0.440172355	1.75E-06	1.48E-05	RNU6-221P
cg21200382_MIR30C1	0.472915216	1.75E-06	1.48E-05	MIR30C1
cg04470905_TRGV11	0.399956493	1.75E-06	1.48E-05	TRGV11
cg14703553_LINC01760	-0.455326029	1.75E-06	1.48E-05	LINC01760
cg14549869_OR51S1	-0.438569884	1.75E-06	1.48E-05	OR51S1
cg14549869_OR4K15	-0.438569884	1.75E-06	1.48E-05	OR4K15
cg20313696_PBK	-0.409014337	1.75E-06	1.48E-05	PBK
cg16550453_DEFA1	-0.419696807	1.75E-06	1.48E-05	DEFA1
cg14526732_CNR2	0.40419653	1.75E-06	1.48E-05	CNR2
cg24270367_HRK	-0.434686033	1.75E-06	1.48E-05	HRK
cg26149131_HMGB3P12	0.413126029	1.75E-06	1.48E-05	HMGB3P12
cg00892312_MRPL50P1	0.472056613	1.75E-06	1.48E-05	MRPL50P1
cg23919433_RNU1-80P	0.43047115	1.75E-06	1.48E-05	RNU1-80P
cg09757838_RNU6-71P	0.421764929	1.75E-06	1.48E-05	RNU6-71P
cg18701685_AMOTL2	0.421342586	1.75E-06	1.49E-05	AMOTL2
cg05292018_RPSAP23	-0.43446931	1.75E-06	1.49E-05	RPSAP23
cg25531986_ADCYAP1	-0.395095997	1.75E-06	1.49E-05	ADCYAP1
cg03460678_MT4	-0.439037991	1.75E-06	1.49E-05	MT4
cg11993171_LBX1-AS1	-0.41190938	1.75E-06	1.49E-05	LBX1-AS1
cg07307760_STUM	-0.417608552	1.75E-06	1.49E-05	STUM
cg00807877_UNC45B	-0.449178255	1.75E-06	1.49E-05	UNC45B
cg25357918_OR2J1	-0.465242495	1.75E-06	1.49E-05	OR2J1
cg08044704_IER2	-0.523856421	1.75E-06	1.49E-05	IER2
cg13841476_RASGEF1C	-0.517307914	1.75E-06	1.49E-05	RASGEF1C
cg07814260_MANCR	0.469776625	1.75E-06	1.49E-05	MANCR
cg00545295_USP17L25	0.433859292	1.75E-06	1.49E-05	USP17L25
cg21828663_DEFB4B	-0.40230241	1.75E-06	1.49E-05	DEFB4B
cg19938179_KRTAP19-5	-0.435513462	1.75E-06	1.49E-05	KRTAP19-5
cg08013109_LRRN4CL	-0.412400033	1.75E-06	1.49E-05	LRRN4CL
cg08044704_ADGRE1	-0.501248512	1.75E-06	1.49E-05	ADGRE1
cg26598859_CGB5	-0.444881482	1.75E-06	1.49E-05	CGB5
cg11156873_SLCO4A1-AS1	-0.410400326	1.75E-06	1.49E-05	SLCO4A1-AS1
cg17296217_CALHM6	-0.411535587	1.75E-06	1.49E-05	CALHM6
cg09235504_AKR1B1P1	-0.437407421	1.75E-06	1.49E-05	AKR1B1P1
cg02697258_RN7SL563P	-0.447223481	1.75E-06	1.49E-05	RN7SL563P
cg00935234_HOXA9	-0.429681596	1.75E-06	1.49E-05	HOXA9
cg18204091_KRTAP10-4	0.410723153	1.75E-06	1.49E-05	KRTAP10-4
cg17296217_ISG15	-0.426773813	1.75E-06	1.49E-05	ISG15
cg19972916_PYHIN5P	-0.437333255	1.75E-06	1.49E-05	PYHIN5P
cg19299096_SCTR-AS1	-0.421615907	1.75E-06	1.49E-05	SCTR-AS1
cg14007128_CDK4P1	-0.466593733	1.75E-06	1.49E-05	CDK4P1
cg14007128_CEP19P1	-0.466593733	1.75E-06	1.49E-05	CEP19P1
cg14007128_ANKRD54P1	-0.466593733	1.75E-06	1.49E-05	ANKRD54P1
cg14007128_ELOBP1	-0.466593733	1.75E-06	1.49E-05	ELOBP1
cg14007128_MIR548H3	-0.466593733	1.75E-06	1.49E-05	MIR548H3
cg14007128_RNA5SP443	-0.466593733	1.75E-06	1.49E-05	RNA5SP443
cg11868136_APOLD1	-0.447111264	1.75E-06	1.49E-05	APOLD1
cg16813459_KMO	-0.437160188	1.75E-06	1.49E-05	KMO
cg24856383_RN7SL516P	0.433131813	1.75E-06	1.49E-05	RN7SL516P
cg16977073_IGHV1-69	-0.401718813	1.75E-06	1.49E-05	IGHV1-69
cg04515996_ADGRE1	0.397700539	1.75E-06	1.49E-05	ADGRE1
cg05338066_RPL7AP73	0.399066867	1.75E-06	1.49E-05	RPL7AP73
cg12910951_HSP90AB7P	0.413828832	1.75E-06	1.49E-05	HSP90AB7P
cg03728197_RPEP2	-0.428983516	1.75E-06	1.49E-05	RPEP2
cg22453488_CDH23-AS1	0.508409068	1.75E-06	1.49E-05	CDH23-AS1
cg05481981_RETNLB	-0.473702056	1.75E-06	1.49E-05	RETNLB
cg00044848_TRAV26-2	-0.420711421	1.75E-06	1.49E-05	TRAV26-2
cg09506610_CRYGA	-0.463675557	1.75E-06	1.49E-05	CRYGA
cg09506610_OR4C12	-0.463675557	1.75E-06	1.49E-05	OR4C12
cg04544994_RNU6-151P	-0.478372944	1.75E-06	1.49E-05	RNU6-151P
cg18701685_HMGN2P11	0.382912666	1.75E-06	1.49E-05	HMGN2P11
cg09671109_MED15P4	0.410684978	1.75E-06	1.49E-05	MED15P4
cg20150659_RPS26P31	-0.447056838	1.75E-06	1.49E-05	RPS26P31
cg02133140_C6orf58	-0.406976461	1.76E-06	1.49E-05	C6orf58
cg05226043_OR2L2	-0.403326304	1.76E-06	1.49E-05	OR2L2
cg05821633_NFU1P2	-0.439519872	1.76E-06	1.49E-05	NFU1P2
cg20295071_SRARP	0.419009809	1.76E-06	1.49E-05	SRARP
cg02814691_IL22RA2	-0.494710444	1.76E-06	1.49E-05	IL22RA2
cg24728770_KRTAP24-1	-0.428436682	1.76E-06	1.49E-05	KRTAP24-1
cg11091734_PHLDA2	-0.434451719	1.76E-06	1.49E-05	PHLDA2
cg01808320_OR1F1	-0.433323018	1.76E-06	1.49E-05	OR1F1
cg06176987_IGHV3-73	-0.405177914	1.76E-06	1.49E-05	IGHV3-73
cg05207347_PRDX3P4	-0.396583763	1.76E-06	1.49E-05	PRDX3P4
cg00935234_STC2	-0.429772179	1.76E-06	1.49E-05	STC2
cg20983125_NIBAN3	-0.416517687	1.76E-06	1.49E-05	NIBAN3
cg20985980_RNU6-359P	0.553663914	1.76E-06	1.49E-05	RNU6-359P
cg24227048_RNU6-468P	-0.457097141	1.76E-06	1.49E-05	RNU6-468P
cg25795606_TRPM5	-0.410323509	1.76E-06	1.49E-05	TRPM5
cg12793111_SNORD82	-0.423923207	1.76E-06	1.49E-05	SNORD82
cg10736692_RNU1-133P	-0.429041418	1.76E-06	1.49E-05	RNU1-133P
cg04271445_RNU6-689P	-0.501423922	1.76E-06	1.49E-05	RNU6-689P
cg19776984_CYP1A1	-0.439723092	1.76E-06	1.49E-05	CYP1A1
cg14790638_IGKV1-33	-0.422837649	1.76E-06	1.49E-05	IGKV1-33
cg05856102_GNAS-AS1	-0.420771375	1.76E-06	1.49E-05	GNAS-AS1
cg10039163_GIPC3	-0.3880024	1.76E-06	1.49E-05	GIPC3
cg10548700_GHRLOS	0.412399369	1.76E-06	1.49E-05	GHRLOS
cg17329886_SLC16A9	-0.479313741	1.76E-06	1.49E-05	SLC16A9
cg01624348_RN7SL318P	-0.414165583	1.76E-06	1.49E-05	RN7SL318P
cg15412826_SPATA3	-0.43187309	1.76E-06	1.49E-05	SPATA3
cg04510815_SLITRK5	-0.436080789	1.76E-06	1.49E-05	SLITRK5
cg03593057_RN7SL416P	0.41579979	1.76E-06	1.49E-05	RN7SL416P
cg02148024_H2BP3	0.455729897	1.76E-06	1.49E-05	H2BP3
cg14584450_CLEC4F	-0.43516435	1.76E-06	1.49E-05	CLEC4F
cg02523263_SLC9B1P4	-0.448761175	1.76E-06	1.49E-05	SLC9B1P4
cg09981313_TREML4	-0.43467213	1.76E-06	1.49E-05	TREML4
cg15883884_MEDAG	-0.420206477	1.76E-06	1.49E-05	MEDAG
cg04918684_KRT8P43	-0.539619795	1.76E-06	1.49E-05	KRT8P43
cg19074709_RNU6-361P	-0.441379092	1.76E-06	1.49E-05	RNU6-361P
cg22159430_PROCR	-0.412524729	1.76E-06	1.49E-05	PROCR
cg27543695_SILC1	-0.408771986	1.76E-06	1.49E-05	SILC1
cg19757526_AADACL3	-0.529516721	1.76E-06	1.49E-05	AADACL3
cg06067437_RNU6-954P	0.414420211	1.76E-06	1.49E-05	RNU6-954P
cg20695805_CD28	0.404100945	1.76E-06	1.49E-05	CD28
cg17751220_NDUFA5P9	-0.417166953	1.76E-06	1.49E-05	NDUFA5P9
cg04738355_DNAJC5G	-0.446392182	1.76E-06	1.49E-05	DNAJC5G
cg04738355_HOXD10	-0.446392182	1.76E-06	1.49E-05	HOXD10
cg04738355_LINC00608	-0.446392182	1.76E-06	1.49E-05	LINC00608
cg04738355_MAS1LP1	-0.446392182	1.76E-06	1.49E-05	MAS1LP1
cg04738355_HMGN2P39	-0.446392182	1.76E-06	1.49E-05	HMGN2P39
cg04738355_HSP90AB6P	-0.446392182	1.76E-06	1.49E-05	HSP90AB6P
cg12156661_RPS26P55	-0.466829875	1.76E-06	1.49E-05	RPS26P55
cg10959048_ADIPOR1P1	-0.417231703	1.76E-06	1.49E-05	ADIPOR1P1
cg17591000_SSTR1	-0.478645912	1.76E-06	1.49E-05	SSTR1
cg09690321_BPIFB6	-0.425530746	1.76E-06	1.49E-05	BPIFB6
cg04206665_LINC02527	-0.473640865	1.76E-06	1.49E-05	LINC02527
cg14646214_IER2	-0.542983355	1.76E-06	1.50E-05	IER2
cg02196189_OR4D9	-0.430574577	1.76E-06	1.50E-05	OR4D9
cg06747314_NETO1	-0.444510569	1.76E-06	1.50E-05	NETO1
cg04509100_RNU6-159P	-0.417806218	1.76E-06	1.50E-05	RNU6-159P
cg08317284_SLC6A16	0.409880613	1.76E-06	1.50E-05	SLC6A16
cg11432526_SLC26A9	-0.418612942	1.76E-06	1.50E-05	SLC26A9
cg20225678_SOCS5P2	-0.400889904	1.76E-06	1.50E-05	SOCS5P2
cg23024913_H3P7	-0.43346875	1.76E-06	1.50E-05	H3P7
cg10653573_GNG13	-0.416299683	1.76E-06	1.50E-05	GNG13
cg00470469_TUBB3P2	-0.432125559	1.76E-06	1.50E-05	TUBB3P2
cg17613326_CYP2G1P	0.447430199	1.76E-06	1.50E-05	CYP2G1P
cg19757526_OR2AS1P	-0.522163066	1.76E-06	1.50E-05	OR2AS1P
cg20695805_EBF1	0.406318464	1.76E-06	1.50E-05	EBF1
cg19074709_CST2	-0.43002142	1.76E-06	1.50E-05	CST2
cg25357918_OR2T10	-0.466906084	1.76E-06	1.50E-05	OR2T10
cg21546742_CFHR4	-0.430185551	1.76E-06	1.50E-05	CFHR4
cg23238869_CLEC4A	-0.429132946	1.76E-06	1.50E-05	CLEC4A
cg18811157_PTH1R	-0.403667065	1.76E-06	1.50E-05	PTH1R
cg27069691_RNU4-15P	-0.496013158	1.76E-06	1.50E-05	RNU4-15P
cg15099537_LIX1	-0.392422071	1.76E-06	1.50E-05	LIX1
cg04665311_TBX18	-0.409987737	1.76E-06	1.50E-05	TBX18
cg20852862_OR4N5	-0.428273238	1.77E-06	1.50E-05	OR4N5
cg07666727_RPL24P7	-0.624134498	1.77E-06	1.50E-05	RPL24P7
cg25064854_RPS27P23	-0.428415324	1.77E-06	1.50E-05	RPS27P23
cg10298896_RNU6-650P	-0.493122299	1.77E-06	1.50E-05	RNU6-650P
cg02493842_CALML3	-0.462005614	1.77E-06	1.50E-05	CALML3
cg05836256_DAND5	-0.417134731	1.77E-06	1.50E-05	DAND5
cg19408449_LINC01237	-0.427858545	1.77E-06	1.50E-05	LINC01237
cg02822089_LINC00297	-0.468460605	1.77E-06	1.50E-05	LINC00297
cg00470469_TMPRSS11E	-0.413111748	1.77E-06	1.50E-05	TMPRSS11E
cg16740640_RNU6-263P	-0.421157961	1.77E-06	1.50E-05	RNU6-263P
cg08419235_CDH6	0.479583689	1.77E-06	1.50E-05	CDH6
cg11995490_RPS26P54	-0.409161954	1.77E-06	1.50E-05	RPS26P54
cg04198854_HRH1	-0.415245596	1.77E-06	1.50E-05	HRH1
cg08433110_CALM2P4	-0.430341952	1.77E-06	1.50E-05	CALM2P4
cg01034726_RN7SKP123	-0.512849088	1.77E-06	1.50E-05	RN7SKP123
cg08044704_GALNT14	-0.519192989	1.77E-06	1.50E-05	GALNT14
cg16653138_RNU4-50P	-0.416137547	1.77E-06	1.50E-05	RNU4-50P
cg20657843_FABP7	-0.441308743	1.77E-06	1.50E-05	FABP7
cg08426938_RNU6-702P	-0.420882791	1.77E-06	1.50E-05	RNU6-702P
cg18452169_CST9	-0.42764853	1.77E-06	1.50E-05	CST9
cg08160477_MTCO1P42	-0.52056127	1.77E-06	1.50E-05	MTCO1P42
cg11348583_LINC01677	-0.406234847	1.77E-06	1.50E-05	LINC01677
cg11348583_MIR1185-2	-0.406234847	1.77E-06	1.50E-05	MIR1185-2
cg11348583_SNORD42A	-0.406234847	1.77E-06	1.50E-05	SNORD42A
cg22451117_MIR1302-6	-0.418603112	1.77E-06	1.50E-05	MIR1302-6
cg23909098_BMS1P12	0.409546182	1.77E-06	1.50E-05	BMS1P12
cg04343263_FCGR1A	-0.441995398	1.77E-06	1.50E-05	FCGR1A
cg07419788_KRT18P42	-0.458114581	1.77E-06	1.50E-05	KRT18P42
cg05884880_RPS15AP3	-0.446505119	1.77E-06	1.50E-05	RPS15AP3
cg16551849_TAS2R9	-0.477282733	1.77E-06	1.50E-05	TAS2R9
cg02080116_RNU1-52P	-0.437958699	1.77E-06	1.50E-05	RNU1-52P
cg12474980_TRBV5-1	-0.444414351	1.77E-06	1.50E-05	TRBV5-1
cg07295550_RNU6-115P	-0.467103514	1.77E-06	1.50E-05	RNU6-115P
cg17593097_TRAV26-2	-0.409887226	1.77E-06	1.50E-05	TRAV26-2
cg10493879_RNA5SP387	-0.443775039	1.77E-06	1.50E-05	RNA5SP387
cg14431592_RN7SKP212	-0.502272788	1.77E-06	1.50E-05	RN7SKP212
cg09623286_COX6B1P7	0.437330154	1.77E-06	1.50E-05	COX6B1P7
cg09623286_RNU6-827P	0.437330154	1.77E-06	1.50E-05	RNU6-827P
cg09623286_MTCO2P8	0.437330154	1.77E-06	1.50E-05	MTCO2P8
cg09623286_SNORD115-30	0.437330154	1.77E-06	1.50E-05	SNORD115-30
cg09623286_KRTAP4-7	0.437330154	1.77E-06	1.50E-05	KRTAP4-7
cg01610685_RPS19P1	-0.539931233	1.77E-06	1.50E-05	RPS19P1
cg11761102_RNU4-15P	-0.448778347	1.77E-06	1.50E-05	RNU4-15P
cg13622265_POU6F2	-0.418737823	1.77E-06	1.50E-05	POU6F2
cg05396439_PGM5	-0.41438329	1.77E-06	1.50E-05	PGM5
cg15644305_PLEKHO1	-0.428344578	1.77E-06	1.50E-05	PLEKHO1
cg14483161_RNA5SP482	-0.416559595	1.77E-06	1.50E-05	RNA5SP482
cg17896072_VPREB3	-0.442308255	1.77E-06	1.50E-05	VPREB3
cg07244649_RNU7-9P	0.40987937	1.77E-06	1.50E-05	RNU7-9P
cg11793413_USP29	-0.561891092	1.77E-06	1.50E-05	USP29
cg03033996_CDKN2AIPNLP3	-0.484015696	1.77E-06	1.50E-05	CDKN2AIPNLP3
cg12008478_HGFAC	-0.432214585	1.77E-06	1.50E-05	HGFAC
cg09375013_FEZF2	0.478341008	1.77E-06	1.50E-05	FEZF2
cg11560603_VTA1P1	-0.449292157	1.77E-06	1.50E-05	VTA1P1
cg12356249_FGFR1	-0.417732022	1.77E-06	1.50E-05	FGFR1
cg25357918_OR2T32P	-0.464795941	1.77E-06	1.50E-05	OR2T32P
cg13370086_OR2R1P	-0.411082735	1.77E-06	1.50E-05	OR2R1P
cg11803838_EIF4E1B	0.428538035	1.77E-06	1.50E-05	EIF4E1B
cg10673648_SFRP5	-0.414786126	1.78E-06	1.50E-05	SFRP5
cg15577927_RN7SL352P	0.407101929	1.78E-06	1.50E-05	RN7SL352P
cg07243941_LINC01400	0.404859693	1.78E-06	1.50E-05	LINC01400
cg25239516_SLC17A4	-0.460827017	1.78E-06	1.50E-05	SLC17A4
cg15577010_TRAV35	0.415042517	1.78E-06	1.50E-05	TRAV35
cg15005421_RN7SL795P	-0.475805312	1.78E-06	1.50E-05	RN7SL795P
cg25994476_RPS24P6	0.417080765	1.78E-06	1.51E-05	RPS24P6
cg04701596_PRB4	-0.492311794	1.78E-06	1.51E-05	PRB4
cg22087659_RN7SL294P	0.406375256	1.78E-06	1.51E-05	RN7SL294P
cg01716040_GJD2	-0.41518499	1.78E-06	1.51E-05	GJD2
cg12823408_HSD11B2	-0.431442011	1.78E-06	1.51E-05	HSD11B2
cg11593799_RNU6-243P	-0.424345384	1.78E-06	1.51E-05	RNU6-243P
cg00569101_RPL23AP89	-0.426590151	1.78E-06	1.51E-05	RPL23AP89
cg10653573_OR14J1	-0.413619664	1.78E-06	1.51E-05	OR14J1
cg09583984_RNU6-862P	-0.492501243	1.78E-06	1.51E-05	RNU6-862P
cg12740725_RNU6-599P	-0.452687068	1.78E-06	1.51E-05	RNU6-599P
cg18490567_KRT12	-0.488519109	1.78E-06	1.51E-05	KRT12
cg18359338_FGF22	-0.499241517	1.78E-06	1.51E-05	FGF22
cg03119028_HCG4P8	0.403986161	1.78E-06	1.51E-05	HCG4P8
cg19383909_RFX8	-0.475474849	1.78E-06	1.51E-05	RFX8
cg12692753_RPS26P48	0.398405352	1.78E-06	1.51E-05	RPS26P48
cg17918184_PPIAP13	-0.43127959	1.78E-06	1.51E-05	PPIAP13
cg09785766_ZIC1	-0.413779385	1.78E-06	1.51E-05	ZIC1
cg04198854_NBPF4	-0.418813963	1.78E-06	1.51E-05	NBPF4
cg05943251_RNU6-169P	-0.397786109	1.78E-06	1.51E-05	RNU6-169P
cg03493460_DEFB130D	-0.502041409	1.78E-06	1.51E-05	DEFB130D
cg03493460_BOLA2	-0.502041409	1.78E-06	1.51E-05	BOLA2
cg03493460_SLC35G4	-0.502041409	1.78E-06	1.51E-05	SLC35G4
cg20540806_ANO1	0.399908378	1.78E-06	1.51E-05	ANO1
cg20375654_MIR548H1	-0.449022094	1.78E-06	1.51E-05	MIR548H1
cg08894280_FFAR2	-0.418521993	1.78E-06	1.51E-05	FFAR2
cg23291158_P2RY13	-0.404063423	1.78E-06	1.51E-05	P2RY13
cg20381404_RN7SKP75	0.404829296	1.78E-06	1.51E-05	RN7SKP75
cg05669210_YWHAZP4	0.40973716	1.78E-06	1.51E-05	YWHAZP4
cg23657099_LINC02013	0.423469664	1.78E-06	1.51E-05	LINC02013
cg14634826_DEFA6	-0.49890559	1.78E-06	1.51E-05	DEFA6
cg20223162_TYRP1	0.402603409	1.78E-06	1.51E-05	TYRP1
cg15044121_MUC5B	-0.418921167	1.78E-06	1.51E-05	MUC5B
cg10580599_RN7SL561P	0.536999515	1.78E-06	1.51E-05	RN7SL561P
cg20638896_SNORD114-9	-0.437276571	1.78E-06	1.51E-05	SNORD114-9
cg04198854_GJB6	-0.426020423	1.78E-06	1.51E-05	GJB6
cg16237262_CD300A	-0.448722422	1.78E-06	1.51E-05	CD300A
cg17593097_MIRLET7A1	-0.418465543	1.78E-06	1.51E-05	MIRLET7A1
cg00171290_SPATA21	-0.425513988	1.78E-06	1.51E-05	SPATA21
cg20981146_RD3L	-0.444260032	1.78E-06	1.51E-05	RD3L
cg04738355_HAUS4P1	-0.434178857	1.78E-06	1.51E-05	HAUS4P1
cg04206665_SETD6P1	-0.468241028	1.78E-06	1.51E-05	SETD6P1
cg09841631_SAPCD1	-0.638110284	1.78E-06	1.51E-05	SAPCD1
cg23424043_RNU6-1267P	0.488039987	1.78E-06	1.51E-05	RNU6-1267P
cg13897388_TMPRSS11D	-0.467195624	1.78E-06	1.51E-05	TMPRSS11D
cg20137750_RN7SL745P	-0.414790167	1.78E-06	1.51E-05	RN7SL745P
cg04510815_OR7E103P	-0.433862261	1.78E-06	1.51E-05	OR7E103P
cg04726019_MIR1179	-0.408807371	1.78E-06	1.51E-05	MIR1179
cg24430871_ALPI	-0.420439069	1.78E-06	1.51E-05	ALPI
cg00545295_GFOD1-AS1	0.451653711	1.78E-06	1.51E-05	GFOD1-AS1
cg12282100_TP53TG3C	0.413538548	1.78E-06	1.51E-05	TP53TG3C
cg14655590_UQCRHP4	-0.493316111	1.79E-06	1.51E-05	UQCRHP4
cg06063484_KRT87P	-0.426167261	1.79E-06	1.51E-05	KRT87P
cg24118983_RPL7AP53	-0.422730437	1.79E-06	1.51E-05	RPL7AP53
cg06560649_KRT8P20	-0.539548563	1.79E-06	1.51E-05	KRT8P20
cg08914150_RPS26P4	-0.470502989	1.79E-06	1.51E-05	RPS26P4
cg02196189_OR8K5	-0.43496552	1.79E-06	1.51E-05	OR8K5
cg11993171_POTEH-AS1	-0.420925822	1.79E-06	1.51E-05	POTEH-AS1
cg27030245_NDUFB4P7	0.416730334	1.79E-06	1.51E-05	NDUFB4P7
cg08317284_KCNB1	0.418352328	1.79E-06	1.51E-05	KCNB1
cg02804895_RNU2-48P	-0.382966693	1.79E-06	1.51E-05	RNU2-48P
cg08498272_SLC39A2	-0.376589765	1.79E-06	1.51E-05	SLC39A2
cg10172250_TRBV22OR9-2	-0.464757661	1.79E-06	1.51E-05	TRBV22OR9-2
cg10172250_RNU6-271P	-0.464757661	1.79E-06	1.51E-05	RNU6-271P
cg11803838_ADAMTSL4-AS1	0.414942522	1.79E-06	1.51E-05	ADAMTSL4-AS1
cg00384264_HELB	-0.447146463	1.79E-06	1.51E-05	HELB
cg05292018_MTCO1P17	-0.428302588	1.79E-06	1.51E-05	MTCO1P17
cg25994476_PRDM9	0.416929373	1.79E-06	1.51E-05	PRDM9
cg13957457_ADAMTS2	-0.404752269	1.79E-06	1.51E-05	ADAMTS2
cg12571007_ERICH3	-0.428624069	1.79E-06	1.51E-05	ERICH3
cg18185391_TMPRSS11E	-0.412296677	1.79E-06	1.51E-05	TMPRSS11E
cg04663690_RNU2-48P	-0.402265678	1.79E-06	1.51E-05	RNU2-48P
cg24310785_RN7SL70P	-0.417632323	1.79E-06	1.51E-05	RN7SL70P
cg16448805_RPL35AP12	-0.555857751	1.79E-06	1.51E-05	RPL35AP12
cg07099009_RPS10P28	-0.433691184	1.79E-06	1.51E-05	RPS10P28
cg05154833_SPATA8	-0.409322828	1.79E-06	1.52E-05	SPATA8
cg20990699_LINC02023	-0.46218357	1.79E-06	1.52E-05	LINC02023
cg00894219_RPL36P19	-0.431969827	1.79E-06	1.52E-05	RPL36P19
cg05162456_LINC00454	-0.404140631	1.79E-06	1.52E-05	LINC00454
cg21849790_RPA2P2	0.394795435	1.79E-06	1.52E-05	RPA2P2
cg04738355_HOXB8	-0.446089327	1.79E-06	1.52E-05	HOXB8
cg06747314_IGHV3-21	-0.440089748	1.79E-06	1.52E-05	IGHV3-21
cg05269124_RNU6-1148P	-0.50523658	1.79E-06	1.52E-05	RNU6-1148P
cg18100127_RPL31P1	-0.422167198	1.79E-06	1.52E-05	RPL31P1
cg12769792_MTND2P16	-0.469168237	1.79E-06	1.52E-05	MTND2P16
cg02697258_RNA5SP97	-0.453438449	1.79E-06	1.52E-05	RNA5SP97
cg13229245_PRSS35	0.410632388	1.79E-06	1.52E-05	PRSS35
cg20265572_SNORD48	-0.546382287	1.79E-06	1.52E-05	SNORD48
cg16792066_ANO1	0.413848683	1.79E-06	1.52E-05	ANO1
cg00530579_IGHJ6	-0.404412663	1.79E-06	1.52E-05	IGHJ6
cg01513516_MRPL50P1	-0.460453713	1.79E-06	1.52E-05	MRPL50P1
cg16792066_FLNC	0.415760481	1.79E-06	1.52E-05	FLNC
cg19982758_SEPTIN5	-0.480945706	1.79E-06	1.52E-05	SEPTIN5
cg01630869_H2AC3P	0.438395756	1.79E-06	1.52E-05	H2AC3P
cg05633550_LCE1D	-0.442000174	1.79E-06	1.52E-05	LCE1D
cg08122685_LINC02670	-0.426434634	1.79E-06	1.52E-05	LINC02670
cg20491223_RNU6-1017P	0.432229133	1.79E-06	1.52E-05	RNU6-1017P
cg10723869_SLC16A1P1	-0.417947298	1.79E-06	1.52E-05	SLC16A1P1
cg02493842_ASB10	-0.475934456	1.79E-06	1.52E-05	ASB10
cg13299279_MBL2	-0.412991124	1.79E-06	1.52E-05	MBL2
cg08547343_GAPDHP29	0.418889172	1.79E-06	1.52E-05	GAPDHP29
cg16328106_OR6C3	0.43160938	1.79E-06	1.52E-05	OR6C3
cg02207084_SNORD48	-0.435715	1.79E-06	1.52E-05	SNORD48
cg23238869_TNFRSF10A	-0.45082786	1.80E-06	1.52E-05	TNFRSF10A
cg20638896_EEF1A1P12	-0.442499109	1.80E-06	1.52E-05	EEF1A1P12
cg04513703_RDH8	-0.430227075	1.80E-06	1.52E-05	RDH8
cg02062326_HMGB1P25	0.413743766	1.80E-06	1.52E-05	HMGB1P25
cg03859313_GAP43	0.403052037	1.80E-06	1.52E-05	GAP43
cg02265810_S100A2	-0.440920997	1.80E-06	1.52E-05	S100A2
cg20695805_UCA1	0.396823744	1.80E-06	1.52E-05	UCA1
cg05865911_MIR218-2	0.42483398	1.80E-06	1.52E-05	MIR218-2
cg00980696_BTF3L4P1	-0.403588877	1.80E-06	1.52E-05	BTF3L4P1
cg02835401_RNU1-52P	-0.433084626	1.80E-06	1.52E-05	RNU1-52P
cg16794862_IGLC7	-0.453545701	1.80E-06	1.52E-05	IGLC7
cg16037947_ACTBP12	0.475074075	1.80E-06	1.52E-05	ACTBP12
cg16037947_MTND5P18	0.475074075	1.80E-06	1.52E-05	MTND5P18
cg16037947_RN7SL868P	0.475074075	1.80E-06	1.52E-05	RN7SL868P
cg16037947_MTND1P2	0.475074075	1.80E-06	1.52E-05	MTND1P2
cg16037947_H3P29	0.475074075	1.80E-06	1.52E-05	H3P29
cg11223648_USH2A-AS2	-0.455604982	1.80E-06	1.52E-05	USH2A-AS2
cg12398261_TEX15	-0.406765811	1.80E-06	1.52E-05	TEX15
cg09191854_HTN3	-0.437066646	1.80E-06	1.52E-05	HTN3
cg15157699_LRRC9	-0.425178865	1.80E-06	1.52E-05	LRRC9
cg12420787_SLC35F3	-0.419445287	1.80E-06	1.52E-05	SLC35F3
cg06880767_SOX18	-0.425620778	1.80E-06	1.52E-05	SOX18
cg19271242_GAPDHP14	-0.466160761	1.80E-06	1.52E-05	GAPDHP14
cg04621455_IGHD4-17	-0.412664145	1.80E-06	1.52E-05	IGHD4-17
cg26243156_SLC16A12-AS1	-0.435536337	1.80E-06	1.52E-05	SLC16A12-AS1
cg08455267_FN3K	0.508763037	1.80E-06	1.52E-05	FN3K
cg09979585_VN1R96P	-0.451434625	1.80E-06	1.52E-05	VN1R96P
cg09774124_HMGB3P9	-0.415613856	1.80E-06	1.52E-05	HMGB3P9
cg09391279_LTB4R	-0.43368169	1.80E-06	1.52E-05	LTB4R
cg11555335_FOXF1	-0.426173217	1.80E-06	1.52E-05	FOXF1
cg04470905_SYT1	0.416826189	1.80E-06	1.52E-05	SYT1
cg19408449_ADAMTS6	-0.432739239	1.80E-06	1.52E-05	ADAMTS6
cg12571007_CCR8	-0.420265801	1.80E-06	1.52E-05	CCR8
cg15806890_JAZF1-AS1	-0.472092318	1.80E-06	1.52E-05	JAZF1-AS1
cg23798064_STYXL2	-0.429062839	1.80E-06	1.52E-05	STYXL2
cg05672380_RNU7-85P	0.424556621	1.80E-06	1.52E-05	RNU7-85P
cg14588422_POLD2P1	-0.387839806	1.80E-06	1.52E-05	POLD2P1
cg05868023_HJURP	0.40427268	1.80E-06	1.52E-05	HJURP
cg16911550_IGHD7-27	-0.407328268	1.80E-06	1.52E-05	IGHD7-27
cg20295071_DAB1	0.409611614	1.80E-06	1.52E-05	DAB1
cg04608916_LINC00430	-0.410065791	1.80E-06	1.52E-05	LINC00430
cg12692753_LINC01141	0.405734501	1.80E-06	1.52E-05	LINC01141
cg08044704_SELL	-0.520361914	1.80E-06	1.52E-05	SELL
cg16378520_RN7SKP42	-0.442350101	1.80E-06	1.52E-05	RN7SKP42
cg03591123_IGLC6	-0.409576008	1.80E-06	1.52E-05	IGLC6
cg00658288_RNU6-221P	-0.511183814	1.80E-06	1.52E-05	RNU6-221P
cg03910065_KLHL40	0.406459775	1.80E-06	1.52E-05	KLHL40
cg03513472_IGHV5-51	-0.457199014	1.80E-06	1.52E-05	IGHV5-51
cg15122841_RNU6-1197P	-0.414850848	1.80E-06	1.52E-05	RNU6-1197P
cg03830265_THBS4	-0.462014874	1.80E-06	1.52E-05	THBS4
cg26621805_RPS12P18	-0.505795889	1.80E-06	1.52E-05	RPS12P18
cg06251321_OR52A1	-0.430644692	1.80E-06	1.52E-05	OR52A1
cg20540806_UBE2Q2P1	0.393794783	1.80E-06	1.52E-05	UBE2Q2P1
cg23296665_RPL39P39	-0.446866733	1.80E-06	1.53E-05	RPL39P39
cg09919756_UGT2B25P	-0.480785085	1.80E-06	1.53E-05	UGT2B25P
cg17714861_VASP	-0.422947701	1.80E-06	1.53E-05	VASP
cg14246227_MIR30E	-0.414757795	1.80E-06	1.53E-05	MIR30E
cg07235343_TMEM183AP1	-0.415979708	1.81E-06	1.53E-05	TMEM183AP1
cg13188416_RNU6-698P	0.417596129	1.81E-06	1.53E-05	RNU6-698P
cg17613326_OR2T2	0.458642095	1.81E-06	1.53E-05	OR2T2
cg20683445_CDR2L	-0.433792392	1.81E-06	1.53E-05	CDR2L
cg10552603_RPS26P54	-0.412818427	1.81E-06	1.53E-05	RPS26P54
cg01622885_PLAC9P1	-0.455162915	1.81E-06	1.53E-05	PLAC9P1
cg25849727_OR5AU1	-0.419090731	1.81E-06	1.53E-05	OR5AU1
cg18391514_OR4S1	-0.407398267	1.81E-06	1.53E-05	OR4S1
cg00894219_SNORD115-24	-0.44036572	1.81E-06	1.53E-05	SNORD115-24
cg13500029_GABRA4	-0.405413761	1.81E-06	1.53E-05	GABRA4
cg09161832_RNVU1-33	0.543863791	1.81E-06	1.53E-05	RNVU1-33
cg16278658_LGALS7B	-0.474407582	1.81E-06	1.53E-05	LGALS7B
cg09397997_IGLV2-18	-0.430712305	1.81E-06	1.53E-05	IGLV2-18
cg24728770_RPL5P10	-0.431002262	1.81E-06	1.53E-05	RPL5P10
cg20046668_RNU6-437P	-0.420560332	1.81E-06	1.53E-05	RNU6-437P
cg06902555_RNU6-813P	-0.435454066	1.81E-06	1.53E-05	RNU6-813P
cg12269905_SNORD115-10	-0.40714197	1.81E-06	1.53E-05	SNORD115-10
cg11662061_KRTAP9-4	-0.434203347	1.81E-06	1.53E-05	KRTAP9-4
cg19653415_RNU7-26P	-0.415664603	1.81E-06	1.53E-05	RNU7-26P
cg14223866_MIR1294	0.459733555	1.81E-06	1.53E-05	MIR1294
cg04337937_DGAT2	-0.453203023	1.81E-06	1.53E-05	DGAT2
cg19687532_RN7SL255P	-0.405622339	1.81E-06	1.53E-05	RN7SL255P
cg27304382_PDZRN3-AS1	-0.411159438	1.81E-06	1.53E-05	PDZRN3-AS1
cg08894280_THEMIS3P	-0.435638028	1.81E-06	1.53E-05	THEMIS3P
cg09926728_TMEM225	-0.460969913	1.81E-06	1.53E-05	TMEM225
cg09201130_HLA-DRB9	0.460037629	1.81E-06	1.53E-05	HLA-DRB9
cg10826174_USP29	-0.504552755	1.81E-06	1.53E-05	USP29
cg25357918_MANSC4	-0.455939117	1.81E-06	1.53E-05	MANSC4
cg17653352_FSTL5	-0.433184314	1.81E-06	1.53E-05	FSTL5
cg07914385_OR2AS1P	-0.420313827	1.81E-06	1.53E-05	OR2AS1P
cg12336269_C14orf180	0.412790041	1.81E-06	1.53E-05	C14orf180
cg20983125_SHISAL2A	-0.410547576	1.81E-06	1.53E-05	SHISAL2A
cg12403996_CAPZA1P4	-0.460422749	1.81E-06	1.53E-05	CAPZA1P4
cg03859313_OR2T10	0.408384963	1.81E-06	1.53E-05	OR2T10
cg14313932_RPL21P28	-0.413192982	1.81E-06	1.53E-05	RPL21P28
cg19074709_CCL24	-0.441480624	1.81E-06	1.53E-05	CCL24
cg21781761_KRT82	-0.463292885	1.81E-06	1.53E-05	KRT82
cg06113708_OAZ1P1	-0.453924957	1.81E-06	1.53E-05	OAZ1P1
cg02782331_RNU4-25P	-0.463833794	1.81E-06	1.53E-05	RNU4-25P
cg02736186_MIR329-1	-0.435250836	1.81E-06	1.53E-05	MIR329-1
cg22503024_RNU1-8P	-0.419540312	1.81E-06	1.53E-05	RNU1-8P
cg00232388_DTX1	-0.427081544	1.81E-06	1.53E-05	DTX1
cg16709353_RN7SL299P	0.447144248	1.81E-06	1.53E-05	RN7SL299P
cg16709353_RN7SL201P	0.447144248	1.81E-06	1.53E-05	RN7SL201P
cg16709353_MARK2P14	0.447144248	1.81E-06	1.53E-05	MARK2P14
cg16709353_MARK2P10	0.447144248	1.81E-06	1.53E-05	MARK2P10
cg11532131_PPIAP60	-0.556621068	1.81E-06	1.53E-05	PPIAP60
cg09201130_GRM8	0.443068532	1.81E-06	1.53E-05	GRM8
cg12877532_ANLN	-0.415025847	1.81E-06	1.53E-05	ANLN
cg25323530_FAM170A	-0.414231187	1.81E-06	1.53E-05	FAM170A
cg01008267_LINC00379	-0.445237014	1.81E-06	1.53E-05	LINC00379
cg05956076_PRR35	-0.413445111	1.81E-06	1.53E-05	PRR35
cg01485439_RPS27P10	-0.447257631	1.81E-06	1.53E-05	RPS27P10
cg12421834_RN7SKP202	0.412973219	1.81E-06	1.53E-05	RN7SKP202
cg04701596_NEURL1-AS1	-0.460557688	1.81E-06	1.53E-05	NEURL1-AS1
cg24118983_NDUFS5P3	-0.418285988	1.81E-06	1.53E-05	NDUFS5P3
cg24118983_RPL7P13	-0.418285988	1.81E-06	1.53E-05	RPL7P13
cg24118983_MED15P5	-0.418285988	1.81E-06	1.53E-05	MED15P5
cg24118983_NUP210P2	-0.418285988	1.81E-06	1.53E-05	NUP210P2
cg24118983_LINC02540	-0.418285988	1.81E-06	1.53E-05	LINC02540
cg16278658_CDA	-0.453439051	1.81E-06	1.53E-05	CDA
cg14526732_IGHV3-73	0.412001546	1.81E-06	1.53E-05	IGHV3-73
cg11153505_TEAD4	-0.414792343	1.81E-06	1.53E-05	TEAD4
cg25588120_FGF7P8	-0.397873605	1.81E-06	1.53E-05	FGF7P8
cg15066991_S100A7A	-0.437526261	1.81E-06	1.53E-05	S100A7A
cg04343263_SLA	-0.4358051	1.81E-06	1.53E-05	SLA
cg13841476_LINC01502	-0.518089284	1.81E-06	1.53E-05	LINC01502
cg26708548_CGA	0.40488867	1.81E-06	1.53E-05	CGA
cg09830308_CDNF	0.422852044	1.81E-06	1.53E-05	CDNF
cg24004951_RPL7P41	-0.428806558	1.81E-06	1.53E-05	RPL7P41
cg12093005_KRTAP21-4P	-0.417120133	1.82E-06	1.53E-05	KRTAP21-4P
cg02426343_RNU4-14P	0.390529296	1.82E-06	1.53E-05	RNU4-14P
cg20007465_JAKMIP1	0.409176788	1.82E-06	1.53E-05	JAKMIP1
cg20237815_CSHL1	-0.406802236	1.82E-06	1.53E-05	CSHL1
cg23909098_RNU6-46P	0.394451589	1.82E-06	1.53E-05	RNU6-46P
cg17918184_RNA5SP59	-0.431691302	1.82E-06	1.53E-05	RNA5SP59
cg17918184_RNA5SP100	-0.431691302	1.82E-06	1.53E-05	RNA5SP100
cg17918184_RNA5SP175	-0.431691302	1.82E-06	1.53E-05	RNA5SP175
cg17918184_NEUROD6	-0.431691302	1.82E-06	1.53E-05	NEUROD6
cg17918184_MSANTD2P1	-0.431691302	1.82E-06	1.53E-05	MSANTD2P1
cg09774124_LINC00402	-0.415809896	1.82E-06	1.53E-05	LINC00402
cg17911882_SGCA	0.554268853	1.82E-06	1.53E-05	SGCA
cg20852862_OR2T35	-0.426941305	1.82E-06	1.53E-05	OR2T35
cg11593799_FGF7P4	-0.426493673	1.82E-06	1.53E-05	FGF7P4
cg26338386_SH2D6	-0.500113275	1.82E-06	1.53E-05	SH2D6
cg02908282_LINC00347	-0.451404288	1.82E-06	1.53E-05	LINC00347
cg18720828_LINC00299	-0.486390768	1.82E-06	1.53E-05	LINC00299
cg09774124_SKINT1L	-0.424262923	1.82E-06	1.53E-05	SKINT1L
cg01610685_RORB-AS1	-0.533568263	1.82E-06	1.53E-05	RORB-AS1
cg05861871_RNU7-185P	-0.407785175	1.82E-06	1.53E-05	RNU7-185P
cg11390628_PTMAP4	-0.478233854	1.82E-06	1.53E-05	PTMAP4
cg19793303_PPIAP81	-0.412951251	1.82E-06	1.53E-05	PPIAP81
cg25880954_CTSLP4	-0.385325067	1.82E-06	1.54E-05	CTSLP4
cg07474672_LINC00411	-0.440975369	1.82E-06	1.54E-05	LINC00411
cg23093741_MRPL42P3	-0.429846108	1.82E-06	1.54E-05	MRPL42P3
cg04751533_REEP4	-0.415180858	1.82E-06	1.54E-05	REEP4
cg18438405_LINC01677	-0.433795884	1.82E-06	1.54E-05	LINC01677
cg18438405_MIR1185-2	-0.433795884	1.82E-06	1.54E-05	MIR1185-2
cg18438405_SNORD42A	-0.433795884	1.82E-06	1.54E-05	SNORD42A
cg05735659_RNU6-785P	0.399781923	1.82E-06	1.54E-05	RNU6-785P
cg22168087_PARP15	0.407923237	1.82E-06	1.54E-05	PARP15
cg14924064_LINC01625	0.417447979	1.82E-06	1.54E-05	LINC01625
cg04198854_RNU6-829P	-0.440413356	1.82E-06	1.54E-05	RNU6-829P
cg24430871_LINC00305	-0.414821565	1.82E-06	1.54E-05	LINC00305
cg02966839_TRBV22OR9-2	-0.565491324	1.82E-06	1.54E-05	TRBV22OR9-2
cg02966839_RNU6-271P	-0.565491324	1.82E-06	1.54E-05	RNU6-271P
cg18447344_TRIM49	-0.41407718	1.82E-06	1.54E-05	TRIM49
cg02590715_FASLG	-0.448186207	1.82E-06	1.54E-05	FASLG
cg03788509_TPH1	-0.419233109	1.82E-06	1.54E-05	TPH1
cg03859313_ELOVL2-AS1	0.412163659	1.82E-06	1.54E-05	ELOVL2-AS1
cg10746224_FAM230H	-0.433100219	1.82E-06	1.54E-05	FAM230H
cg16792066_TJP2	0.408526439	1.82E-06	1.54E-05	TJP2
cg03184037_RN7SL563P	0.409555164	1.82E-06	1.54E-05	RN7SL563P
cg15762175_HSD17B6	-0.429295048	1.82E-06	1.54E-05	HSD17B6
cg17918676_LYPD1	-0.444547546	1.82E-06	1.54E-05	LYPD1
cg12352902_PRAMEF4	-0.563264443	1.82E-06	1.54E-05	PRAMEF4
cg23289706_RNU6-860P	-0.421453918	1.82E-06	1.54E-05	RNU6-860P
cg19408449_ZEB1	-0.423902879	1.82E-06	1.54E-05	ZEB1
cg13678787_CD69	-0.408113583	1.82E-06	1.54E-05	CD69
cg03549208_FAM24A	-0.426798737	1.82E-06	1.54E-05	FAM24A
cg21546742_IGLV3-1	-0.425106834	1.82E-06	1.54E-05	IGLV3-1
cg16792066_RHBDF1	0.41683577	1.82E-06	1.54E-05	RHBDF1
cg24305584_LINC02433	0.413597914	1.82E-06	1.54E-05	LINC02433
cg10653573_CAMKV	-0.416500425	1.82E-06	1.54E-05	CAMKV
cg04509100_POU6F2-AS2	-0.415006614	1.82E-06	1.54E-05	POU6F2-AS2
cg21018156_GALNT13	-0.503718622	1.82E-06	1.54E-05	GALNT13
cg03151529_PNMT	0.634292057	1.82E-06	1.54E-05	PNMT
cg11761102_PDYN	-0.450502832	1.82E-06	1.54E-05	PDYN
cg26543311_RNU6-239P	-0.454107669	1.82E-06	1.54E-05	RNU6-239P
cg26543311_MIR1471	-0.454107669	1.82E-06	1.54E-05	MIR1471
cg26543311_RNU1-96P	-0.454107669	1.82E-06	1.54E-05	RNU1-96P
cg26543311_RNU6-1109P	-0.454107669	1.82E-06	1.54E-05	RNU6-1109P
cg26543311_TAAR9	-0.454107669	1.82E-06	1.54E-05	TAAR9
cg26543311_OR10G6	-0.454107669	1.82E-06	1.54E-05	OR10G6
cg26543311_SLC25A5P4	-0.454107669	1.82E-06	1.54E-05	SLC25A5P4
cg26543311_LINC01044	-0.454107669	1.82E-06	1.54E-05	LINC01044
cg26543311_MIR548H2	-0.454107669	1.82E-06	1.54E-05	MIR548H2
cg17653352_OR5A1	-0.436942466	1.82E-06	1.54E-05	OR5A1
cg05269124_UBL5P3	-0.498562185	1.82E-06	1.54E-05	UBL5P3
cg04223606_RN7SKP71	0.489290037	1.82E-06	1.54E-05	RN7SKP71
cg18480033_MIR610	-0.406456622	1.82E-06	1.54E-05	MIR610
cg10801331_LINC02433	-0.401006915	1.83E-06	1.54E-05	LINC02433
cg18180710_CSMD3	0.415462603	1.83E-06	1.54E-05	CSMD3
cg15541606_ELAVL3	0.449656415	1.83E-06	1.54E-05	ELAVL3
cg21737632_NGEF	0.547138616	1.83E-06	1.54E-05	NGEF
cg05956076_CBLN2	-0.404790391	1.83E-06	1.54E-05	CBLN2
cg12877532_STAMBP	-0.411937148	1.83E-06	1.54E-05	STAMBP
cg05139068_LINC01874	0.590474739	1.83E-06	1.54E-05	LINC01874
cg05139068_RNA5SP89	0.590474739	1.83E-06	1.54E-05	RNA5SP89
cg05139068_SNORD32B	0.590474739	1.83E-06	1.54E-05	SNORD32B
cg03423038_RPL21P131	0.526546658	1.83E-06	1.54E-05	RPL21P131
cg02265810_RGPD1	-0.446741086	1.83E-06	1.54E-05	RGPD1
cg15209419_LINC02790	-0.414059971	1.83E-06	1.54E-05	LINC02790
cg15209419_LCE2A	-0.414059971	1.83E-06	1.54E-05	LCE2A
cg15209419_LINC00606	-0.414059971	1.83E-06	1.54E-05	LINC00606
cg15209419_RNY4P28	-0.414059971	1.83E-06	1.54E-05	RNY4P28
cg15209419_RNA5SP31	-0.414059971	1.83E-06	1.54E-05	RNA5SP31
cg16917903_OR5G1P	-0.425120209	1.83E-06	1.54E-05	OR5G1P
cg24604214_RNU6-508P	-0.470944175	1.83E-06	1.54E-05	RNU6-508P
cg15577010_TTC21B-AS1	0.405196639	1.83E-06	1.54E-05	TTC21B-AS1
cg12353589_SULT6B1	-0.429941998	1.83E-06	1.54E-05	SULT6B1
cg11911060_DPEP3	-0.465405984	1.83E-06	1.54E-05	DPEP3
cg23296665_RNU6-605P	-0.435977234	1.83E-06	1.54E-05	RNU6-605P
cg02493602_IGLC3	0.450771065	1.83E-06	1.54E-05	IGLC3
cg15644305_RNU6-1120P	-0.436811406	1.83E-06	1.54E-05	RNU6-1120P
cg09214668_POTEI	-0.466725842	1.83E-06	1.54E-05	POTEI
cg00171290_RPS5P2	-0.4182983	1.83E-06	1.54E-05	RPS5P2
cg22168087_ASXL1	0.417774081	1.83E-06	1.54E-05	ASXL1
cg20896351_IGLJ1	-0.427896826	1.83E-06	1.54E-05	IGLJ1
cg20491223_DNAJA1P5	0.428155768	1.83E-06	1.54E-05	DNAJA1P5
cg16143544_CD81-AS1	-0.417222822	1.83E-06	1.54E-05	CD81-AS1
cg01581037_LCE6A	0.411034262	1.83E-06	1.54E-05	LCE6A
cg18205030_LINC01221	-0.407607566	1.83E-06	1.54E-05	LINC01221
cg17146522_FAM74A1	-0.495242889	1.83E-06	1.54E-05	FAM74A1
cg14526732_CXCL13	0.410510401	1.83E-06	1.54E-05	CXCL13
cg01610685_CCR4	-0.529412395	1.83E-06	1.54E-05	CCR4
cg02336104_MIR101-2	-0.467157532	1.83E-06	1.54E-05	MIR101-2
cg05669210_RHOBTB3	0.381135737	1.83E-06	1.54E-05	RHOBTB3
cg24952959_PEX12P1	0.416125983	1.83E-06	1.54E-05	PEX12P1
cg17159699_SHCBP1	-0.436317289	1.83E-06	1.54E-05	SHCBP1
cg09661733_HSPA5P1	-0.427070776	1.83E-06	1.54E-05	HSPA5P1
cg18026227_RN7SL274P	0.473362116	1.83E-06	1.54E-05	RN7SL274P
cg19408449_IRAG2	-0.427304235	1.83E-06	1.54E-05	IRAG2
cg18811157_ASB15	-0.408782702	1.83E-06	1.54E-05	ASB15
cg02305803_RN7SL255P	-0.474935082	1.83E-06	1.54E-05	RN7SL255P
cg03470780_MIR2053	-0.470975908	1.83E-06	1.54E-05	MIR2053
cg17121694_RPL7P37	-0.432900522	1.83E-06	1.54E-05	RPL7P37
cg01264919_DIRC1	-0.424453876	1.83E-06	1.54E-05	DIRC1
cg00247094_TRIML1	-0.410107894	1.83E-06	1.54E-05	TRIML1
cg08122685_CIR1P3	-0.427276182	1.83E-06	1.54E-05	CIR1P3
cg13404427_MBD3L1	-0.455305884	1.83E-06	1.54E-05	MBD3L1
cg18720828_GLDC	-0.494403417	1.83E-06	1.54E-05	GLDC
cg11560603_FOXS1	-0.458587981	1.83E-06	1.54E-05	FOXS1
cg25774020_SPEM1	-0.438276887	1.83E-06	1.54E-05	SPEM1
cg24728770_FCF1P10	-0.41072784	1.83E-06	1.54E-05	FCF1P10
cg08044704_DUSP1	-0.505957054	1.83E-06	1.54E-05	DUSP1
cg10746224_TRAV22	-0.424014126	1.83E-06	1.54E-05	TRAV22
cg21856015_RPL3P11	-0.486289819	1.83E-06	1.54E-05	RPL3P11
cg04938082_CYP4F32P	-0.424548553	1.83E-06	1.55E-05	CYP4F32P
cg27307298_SPEM1	0.420932893	1.83E-06	1.55E-05	SPEM1
cg00666820_FN3K	-0.433783708	1.83E-06	1.55E-05	FN3K
cg04460332_SPEM1	0.498328077	1.83E-06	1.55E-05	SPEM1
cg02782331_RPS24P6	-0.46258887	1.83E-06	1.55E-05	RPS24P6
cg08894280_G0S2	-0.424011858	1.83E-06	1.55E-05	G0S2
cg08744069_RNA5SP451	-0.407128637	1.83E-06	1.55E-05	RNA5SP451
cg01495509_RNU4-50P	0.522819382	1.84E-06	1.55E-05	RNU4-50P
cg07091544_HOXB4	-0.419537718	1.84E-06	1.55E-05	HOXB4
cg25706257_RNA5SP478	-0.41467593	1.84E-06	1.55E-05	RNA5SP478
cg12877532_GRXCR2	-0.416497225	1.84E-06	1.55E-05	GRXCR2
cg22168087_LINC01588	0.410302759	1.84E-06	1.55E-05	LINC01588
cg25293880_VWC2L-IT1	-0.429285324	1.84E-06	1.55E-05	VWC2L-IT1
cg13556387_SPATA31D1	-0.433709623	1.84E-06	1.55E-05	SPATA31D1
cg17355385_TRAV25	0.507853063	1.84E-06	1.55E-05	TRAV25
cg24413597_FETUB	-0.461784519	1.84E-06	1.55E-05	FETUB
cg23024913_HMGN1P20	-0.439146116	1.84E-06	1.55E-05	HMGN1P20
cg11086960_RNA5SP448	-0.419236964	1.84E-06	1.55E-05	RNA5SP448
cg16582255_RNA5SP86	-0.482221359	1.84E-06	1.55E-05	RNA5SP86
cg22836400_SNORD38C	0.409860069	1.84E-06	1.55E-05	SNORD38C
cg08845392_LINC01827	-0.429361058	1.84E-06	1.55E-05	LINC01827
cg24605553_CCDC12P1	0.486006433	1.84E-06	1.55E-05	CCDC12P1
cg08044704_CYCSP32	-0.515930711	1.84E-06	1.55E-05	CYCSP32
cg05669210_DLGAP5	0.403444527	1.84E-06	1.55E-05	DLGAP5
cg24377657_POM121	0.414209681	1.84E-06	1.55E-05	POM121
cg09391279_PPDPFL	-0.418758223	1.84E-06	1.55E-05	PPDPFL
cg08073629_CXCR2	-0.453108629	1.84E-06	1.55E-05	CXCR2
cg10991855_ACAD8	-0.415646803	1.84E-06	1.55E-05	ACAD8
cg07261940_RN7SL571P	-0.428248815	1.84E-06	1.55E-05	RN7SL571P
cg23247274_RNU2-71P	0.428273181	1.84E-06	1.55E-05	RNU2-71P
cg14313932_SNORD116-23	-0.405296276	1.84E-06	1.55E-05	SNORD116-23
cg09802433_OR5B2	-0.404888791	1.84E-06	1.55E-05	OR5B2
cg18438405_CHMP4AP1	-0.431264964	1.84E-06	1.55E-05	CHMP4AP1
cg18438405_OR2W1	-0.431264964	1.84E-06	1.55E-05	OR2W1
cg18438405_PGAM1P2	-0.431264964	1.84E-06	1.55E-05	PGAM1P2
cg18438405_KRTAP10-1	-0.431264964	1.84E-06	1.55E-05	KRTAP10-1
cg00204065_LINC01628	-0.439009685	1.84E-06	1.55E-05	LINC01628
cg03549208_FOXO1B	-0.43045304	1.84E-06	1.55E-05	FOXO1B
cg03549208_H3P28	-0.43045304	1.84E-06	1.55E-05	H3P28
cg03549208_ACTR3BP5	-0.43045304	1.84E-06	1.55E-05	ACTR3BP5
cg03549208_NPM1P22	-0.43045304	1.84E-06	1.55E-05	NPM1P22
cg03549208_MIR487B	-0.43045304	1.84E-06	1.55E-05	MIR487B
cg03549208_KRTAP9-2	-0.43045304	1.84E-06	1.55E-05	KRTAP9-2
cg03549208_KRTAP9-8	-0.43045304	1.84E-06	1.55E-05	KRTAP9-8
cg03549208_RNU6-1021P	-0.43045304	1.84E-06	1.55E-05	RNU6-1021P
cg03549208_BNIP3P2	-0.43045304	1.84E-06	1.55E-05	BNIP3P2
cg15278888_ZIC1	-0.497776983	1.84E-06	1.55E-05	ZIC1
cg02444715_SDAD1P4	-0.427641274	1.84E-06	1.55E-05	SDAD1P4
cg04518477_HOMER2P2	0.412645761	1.84E-06	1.55E-05	HOMER2P2
cg10959048_C1orf167-AS1	-0.423451313	1.84E-06	1.55E-05	C1orf167-AS1
cg10959048_LELP1	-0.423451313	1.84E-06	1.55E-05	LELP1
cg10959048_OR10J5	-0.423451313	1.84E-06	1.55E-05	OR10J5
cg10959048_OR14C36	-0.423451313	1.84E-06	1.55E-05	OR14C36
cg10959048_RPSAP27	-0.423451313	1.84E-06	1.55E-05	RPSAP27
cg10959048_RNU6-420P	-0.423451313	1.84E-06	1.55E-05	RNU6-420P
cg10959048_RN7SKP211	-0.423451313	1.84E-06	1.55E-05	RN7SKP211
cg10959048_GAPDHP68	-0.423451313	1.84E-06	1.55E-05	GAPDHP68
cg10959048_RNU6-163P	-0.423451313	1.84E-06	1.55E-05	RNU6-163P
cg10959048_OR8H3	-0.423451313	1.84E-06	1.55E-05	OR8H3
cg10959048_OR8J1	-0.423451313	1.84E-06	1.55E-05	OR8J1
cg10959048_OR4D11	-0.423451313	1.84E-06	1.55E-05	OR4D11
cg10959048_OR6C72P	-0.423451313	1.84E-06	1.55E-05	OR6C72P
cg10959048_OR6C6	-0.423451313	1.84E-06	1.55E-05	OR6C6
cg10959048_OR7A15P	-0.423451313	1.84E-06	1.55E-05	OR7A15P
cg10959048_RPL7P2	-0.423451313	1.84E-06	1.55E-05	RPL7P2
cg24360513_IGDCC3	0.434275609	1.84E-06	1.55E-05	IGDCC3
cg05396439_IGLV7-46	-0.419468236	1.84E-06	1.55E-05	IGLV7-46
cg17159699_REG3G	-0.452148264	1.84E-06	1.55E-05	REG3G
cg19987111_MTND4LP16	-0.420232623	1.84E-06	1.55E-05	MTND4LP16
cg08743896_IGKV1OR2-3	-0.441917284	1.84E-06	1.55E-05	IGKV1OR2-3
cg08743896_MIR548A1	-0.441917284	1.84E-06	1.55E-05	MIR548A1
cg08743896_RPS29P15	-0.441917284	1.84E-06	1.55E-05	RPS29P15
cg08743896_RPL30P12	-0.441917284	1.84E-06	1.55E-05	RPL30P12
cg01008267_RPL5P6	-0.436994094	1.84E-06	1.55E-05	RPL5P6
cg08044704_ULBP2	-0.529984265	1.84E-06	1.55E-05	ULBP2
cg04738355_GPR3	-0.434721564	1.84E-06	1.55E-05	GPR3
cg09235504_RPL31P1	-0.440126012	1.84E-06	1.55E-05	RPL31P1
cg19590115_MTND5P19	-0.428101315	1.84E-06	1.55E-05	MTND5P19
cg11003434_IGHD7-27	-0.4168307	1.84E-06	1.55E-05	IGHD7-27
cg08664874_IGKV7-3	-0.428267679	1.84E-06	1.55E-05	IGKV7-3
cg26419656_RNU5B-1	0.408058392	1.84E-06	1.55E-05	RNU5B-1
cg07386121_USP29	-0.564699379	1.84E-06	1.55E-05	USP29
cg09739726_SIGLECL1	-0.424978844	1.85E-06	1.55E-05	SIGLECL1
cg07295550_HTR1B	-0.472474271	1.85E-06	1.55E-05	HTR1B
cg10905987_GAD1	-0.470540425	1.85E-06	1.55E-05	GAD1
cg00629730_ANKRD34B	-0.439808773	1.85E-06	1.55E-05	ANKRD34B
cg25716065_HPCAL4	0.4175866	1.85E-06	1.55E-05	HPCAL4
cg14588669_RN7SL304P	-0.509915966	1.85E-06	1.55E-05	RN7SL304P
cg14588669_LINC01826	-0.509915966	1.85E-06	1.55E-05	LINC01826
cg14588669_NPM1P28	-0.509915966	1.85E-06	1.55E-05	NPM1P28
cg14588669_DEFB106B	-0.509915966	1.85E-06	1.55E-05	DEFB106B
cg14588669_GPN3P1	-0.509915966	1.85E-06	1.55E-05	GPN3P1
cg14588669_CTBP2P6	-0.509915966	1.85E-06	1.55E-05	CTBP2P6
cg14588669_OR8F1P	-0.509915966	1.85E-06	1.55E-05	OR8F1P
cg14588669_GXYLT1P1	-0.509915966	1.85E-06	1.55E-05	GXYLT1P1
cg14588669_RPL18AP17	-0.509915966	1.85E-06	1.55E-05	RPL18AP17
cg14588669_SPACA7	-0.509915966	1.85E-06	1.55E-05	SPACA7
cg14588669_RNASE11	-0.509915966	1.85E-06	1.55E-05	RNASE11
cg14588669_RPL9P6	-0.509915966	1.85E-06	1.55E-05	RPL9P6
cg14588669_YRDCP3	-0.509915966	1.85E-06	1.55E-05	YRDCP3
cg09789229_TNFRSF4	-0.426261087	1.85E-06	1.55E-05	TNFRSF4
cg07636088_MGAT4FP	0.46865291	1.85E-06	1.55E-05	MGAT4FP
cg25849727_LINC02020	-0.423308563	1.85E-06	1.55E-05	LINC02020
cg02265810_SNORD18A	-0.445635959	1.85E-06	1.55E-05	SNORD18A
cg18331249_RFX6	-0.417262327	1.85E-06	1.55E-05	RFX6
cg07817705_PPIAP38	-0.421297193	1.85E-06	1.55E-05	PPIAP38
cg12553365_LCN15	-0.40636193	1.85E-06	1.55E-05	LCN15
cg13248604_MIR653	-0.448017096	1.85E-06	1.55E-05	MIR653
cg13571224_SNORD56	-0.424567787	1.85E-06	1.55E-05	SNORD56
cg00171290_PRC1	-0.416255865	1.85E-06	1.55E-05	PRC1
cg03910065_RBPJP5	0.418565886	1.85E-06	1.55E-05	RBPJP5
cg21402844_ACTBP12	-0.405083047	1.85E-06	1.55E-05	ACTBP12
cg21402844_MTND5P18	-0.405083047	1.85E-06	1.55E-05	MTND5P18
cg21402844_RN7SL868P	-0.405083047	1.85E-06	1.55E-05	RN7SL868P
cg21402844_MTND1P2	-0.405083047	1.85E-06	1.55E-05	MTND1P2
cg21402844_H3P29	-0.405083047	1.85E-06	1.55E-05	H3P29
cg10061851_RN7SL546P	0.403825152	1.85E-06	1.55E-05	RN7SL546P
cg17613326_OR14J1	0.454317486	1.85E-06	1.55E-05	OR14J1
cg24270367_UGT2B10	-0.446533524	1.85E-06	1.55E-05	UGT2B10
cg03751055_RN7SL497P	-0.440132936	1.85E-06	1.55E-05	RN7SL497P
cg08073629_LOXL2	-0.461511271	1.85E-06	1.55E-05	LOXL2
cg24405307_KIF3AP1	0.475792479	1.85E-06	1.56E-05	KIF3AP1
cg04271445_RNU6-580P	-0.493410564	1.85E-06	1.56E-05	RNU6-580P
cg01416479_RPL18AP8	-0.418277825	1.85E-06	1.56E-05	RPL18AP8
cg24466611_TRIAP1P1	-0.454839096	1.85E-06	1.56E-05	TRIAP1P1
cg24466611_RPS2P2	-0.454839096	1.85E-06	1.56E-05	RPS2P2
cg04515996_TRIB1	0.402755165	1.85E-06	1.56E-05	TRIB1
cg00736622_B4GALNT1	-0.420098802	1.85E-06	1.56E-05	B4GALNT1
cg20802509_ADAMTS1	-0.43857826	1.85E-06	1.56E-05	ADAMTS1
cg11593799_TRPC7	-0.422950211	1.85E-06	1.56E-05	TRPC7
cg04515996_DEFA4	0.40622817	1.85E-06	1.56E-05	DEFA4
cg12346119_QRSL1P1	-0.518772681	1.85E-06	1.56E-05	QRSL1P1
cg05821771_ZSCAN10	-0.427002974	1.85E-06	1.56E-05	ZSCAN10
cg07244649_RN7SL79P	0.40152791	1.85E-06	1.56E-05	RN7SL79P
cg16542345_SLC7A13	-0.464970706	1.85E-06	1.56E-05	SLC7A13
cg12101870_LINC01720	-0.433349829	1.85E-06	1.56E-05	LINC01720
cg12101870_CRLF3P3	-0.433349829	1.85E-06	1.56E-05	CRLF3P3
cg12101870_MTCO3P45	-0.433349829	1.85E-06	1.56E-05	MTCO3P45
cg12101870_PSMB3P2	-0.433349829	1.85E-06	1.56E-05	PSMB3P2
cg12101870_RNU6-1298P	-0.433349829	1.85E-06	1.56E-05	RNU6-1298P
cg12101870_RN7SKP223	-0.433349829	1.85E-06	1.56E-05	RN7SKP223
cg12101870_LINC02681	-0.433349829	1.85E-06	1.56E-05	LINC02681
cg24605553_EBF1	0.4854165	1.85E-06	1.56E-05	EBF1
cg08583127_RPL32P15	-0.4396831	1.85E-06	1.56E-05	RPL32P15
cg08583127_KRTAP4-12	-0.4396831	1.85E-06	1.56E-05	KRTAP4-12
cg13347397_OR9K1P	-0.394701869	1.85E-06	1.56E-05	OR9K1P
cg12931756_MIR1303	-0.462281341	1.85E-06	1.56E-05	MIR1303
cg17329886_RPL7L1P8	-0.44567121	1.85E-06	1.56E-05	RPL7L1P8
cg27384070_RNU7-119P	-0.39663665	1.85E-06	1.56E-05	RNU7-119P
cg22280068_MIR1245A	-0.392740984	1.85E-06	1.56E-05	MIR1245A
cg03853968_CFL1P2	0.528536106	1.85E-06	1.56E-05	CFL1P2
cg17366173_RNU6-336P	-0.442195125	1.85E-06	1.56E-05	RNU6-336P
cg11041558_RNU6-179P	-0.463759496	1.85E-06	1.56E-05	RNU6-179P
cg14924064_IGHV1-69	0.399160904	1.85E-06	1.56E-05	IGHV1-69
cg08894280_S100A9	-0.426054248	1.85E-06	1.56E-05	S100A9
cg15122841_SNORA70E	-0.401181045	1.85E-06	1.56E-05	SNORA70E
cg22814961_HLA-N	0.442187958	1.85E-06	1.56E-05	HLA-N
cg24227048_DEFA8P	-0.458779725	1.85E-06	1.56E-05	DEFA8P
cg15756601_RNA5SP151	-0.431016729	1.85E-06	1.56E-05	RNA5SP151
cg10991855_SLC28A3	-0.396044486	1.85E-06	1.56E-05	SLC28A3
cg19264743_KRTAP23-1	-0.431785412	1.86E-06	1.56E-05	KRTAP23-1
cg11084113_TCF21	-0.520199355	1.86E-06	1.56E-05	TCF21
cg04470905_OR6P1	0.399327126	1.86E-06	1.56E-05	OR6P1
cg13973727_LINC02829	-0.408977096	1.86E-06	1.56E-05	LINC02829
cg11153505_SOCS2	-0.391899253	1.86E-06	1.56E-05	SOCS2
cg25713657_LRRN4CL	-0.476726135	1.86E-06	1.56E-05	LRRN4CL
cg09396308_IGHV3-73	-0.437924546	1.86E-06	1.56E-05	IGHV3-73
cg12877532_IFIT2	-0.410666197	1.86E-06	1.56E-05	IFIT2
cg06880767_LGI3	-0.409702696	1.86E-06	1.56E-05	LGI3
cg10653573_OR4N2	-0.414798054	1.86E-06	1.56E-05	OR4N2
cg25699417_NFU1P1	-0.458411929	1.86E-06	1.56E-05	NFU1P1
cg03859313_OR10T2	0.376060786	1.86E-06	1.56E-05	OR10T2
cg16596598_IGLV1-40	-0.408548283	1.86E-06	1.56E-05	IGLV1-40
cg12877532_IDO1	-0.404532021	1.86E-06	1.56E-05	IDO1
cg19982758_RNU6-318P	-0.504350285	1.86E-06	1.56E-05	RNU6-318P
cg11153505_FCAR	-0.401819803	1.86E-06	1.56E-05	FCAR
cg18770690_LPCAT2BP	-0.524138112	1.86E-06	1.56E-05	LPCAT2BP
cg25933095_OR5L2	-0.427823223	1.86E-06	1.56E-05	OR5L2
cg05836256_MIRLET7A2	-0.409898926	1.86E-06	1.56E-05	MIRLET7A2
cg15066991_SPATA31D5P	-0.443263049	1.86E-06	1.56E-05	SPATA31D5P
cg20265572_RNA5SP139	-0.549320734	1.86E-06	1.56E-05	RNA5SP139
cg14946503_AKAIN1	-0.369864714	1.86E-06	1.56E-05	AKAIN1
cg10039163_FCRLA	-0.3858165	1.86E-06	1.56E-05	FCRLA
cg24304928_RNU6-1279P	-0.43415447	1.86E-06	1.56E-05	RNU6-1279P
cg20252529_TBR1	-0.408207782	1.86E-06	1.56E-05	TBR1
cg16792066_VASN	0.422710872	1.86E-06	1.56E-05	VASN
cg19285799_RNU6-535P	-0.463792326	1.86E-06	1.56E-05	RNU6-535P
cg19285799_OR51A1P	-0.463792326	1.86E-06	1.56E-05	OR51A1P
cg19285799_LINC00523	-0.463792326	1.86E-06	1.56E-05	LINC00523
cg01708411_SETP11	0.410575342	1.86E-06	1.56E-05	SETP11
cg16183361_DEFA10P	0.422512162	1.86E-06	1.56E-05	DEFA10P
cg25644567_CACNG2	0.476591934	1.86E-06	1.57E-05	CACNG2
cg25293880_IL36A	-0.400083755	1.86E-06	1.57E-05	IL36A
cg10723869_DGKE	-0.436761559	1.86E-06	1.57E-05	DGKE
cg00393957_ZNF734P	0.522948497	1.86E-06	1.57E-05	ZNF734P
cg11500903_TFF3	-0.410696521	1.86E-06	1.57E-05	TFF3
cg26621805_NUP210P1	-0.502022474	1.86E-06	1.57E-05	NUP210P1
cg24907862_HLA-S	0.410680826	1.86E-06	1.57E-05	HLA-S
cg17364850_OR9Q1	-0.476214823	1.86E-06	1.57E-05	OR9Q1
cg27483382_IGHV3-35	-0.426067899	1.86E-06	1.57E-05	IGHV3-35
cg17417926_RNU6-560P	-0.42515446	1.86E-06	1.57E-05	RNU6-560P
cg26708548_SMOC2	0.404340808	1.86E-06	1.57E-05	SMOC2
cg10100117_RSPH6A	-0.439915428	1.86E-06	1.57E-05	RSPH6A
cg19757526_IGKV4-1	-0.512055257	1.87E-06	1.57E-05	IGKV4-1
cg04343263_PTGS2	-0.43654903	1.87E-06	1.57E-05	PTGS2
cg04639241_OBSCN	-0.402109822	1.87E-06	1.57E-05	OBSCN
cg20381404_TRBV5-3	0.402897082	1.87E-06	1.57E-05	TRBV5-3
cg16726234_RNU2-16P	-0.421687442	1.87E-06	1.57E-05	RNU2-16P
cg07884306_RPL10L	-0.40864271	1.87E-06	1.57E-05	RPL10L
cg15173429_RNA5S6	-0.400867233	1.87E-06	1.57E-05	RNA5S6
cg15541635_LINC02247	0.642768491	1.87E-06	1.57E-05	LINC02247
cg02493602_JCHAIN	0.447458443	1.87E-06	1.57E-05	JCHAIN
cg02990361_PERM1	0.464737484	1.87E-06	1.57E-05	PERM1
cg04940822_DEFB134	0.507702232	1.87E-06	1.57E-05	DEFB134
cg24429037_OR3D1P	-0.466762309	1.87E-06	1.57E-05	OR3D1P
cg18480033_HAUS4P1	-0.408488102	1.87E-06	1.57E-05	HAUS4P1
cg03033996_MTND5P3	-0.479595139	1.87E-06	1.57E-05	MTND5P3
cg08744069_ZNF812P	-0.410447551	1.87E-06	1.57E-05	ZNF812P
cg15209419_RNU6-1135P	-0.421932363	1.87E-06	1.57E-05	RNU6-1135P
cg21668166_RN7SL304P	-0.420041174	1.87E-06	1.57E-05	RN7SL304P
cg21668166_LINC01826	-0.420041174	1.87E-06	1.57E-05	LINC01826
cg21668166_NPM1P28	-0.420041174	1.87E-06	1.57E-05	NPM1P28
cg21668166_DEFB106B	-0.420041174	1.87E-06	1.57E-05	DEFB106B
cg21668166_GPN3P1	-0.420041174	1.87E-06	1.57E-05	GPN3P1
cg21668166_CTBP2P6	-0.420041174	1.87E-06	1.57E-05	CTBP2P6
cg21668166_OR8F1P	-0.420041174	1.87E-06	1.57E-05	OR8F1P
cg21668166_GXYLT1P1	-0.420041174	1.87E-06	1.57E-05	GXYLT1P1
cg21668166_RPL18AP17	-0.420041174	1.87E-06	1.57E-05	RPL18AP17
cg21668166_SPACA7	-0.420041174	1.87E-06	1.57E-05	SPACA7
cg21668166_RNASE11	-0.420041174	1.87E-06	1.57E-05	RNASE11
cg21668166_RPL9P6	-0.420041174	1.87E-06	1.57E-05	RPL9P6
cg21668166_YRDCP3	-0.420041174	1.87E-06	1.57E-05	YRDCP3
cg09817248_HNRNPA1P21	0.420508019	1.87E-06	1.57E-05	HNRNPA1P21
cg14846514_ADAMTS19	-0.402241005	1.87E-06	1.57E-05	ADAMTS19
cg23422587_SLIT1-AS1	0.457067326	1.87E-06	1.57E-05	SLIT1-AS1
cg02673703_MIR302A	-0.424169875	1.87E-06	1.57E-05	MIR302A
cg19383909_GNAT3	-0.474513249	1.87E-06	1.57E-05	GNAT3
cg11478335_OBP2B	-0.501866296	1.87E-06	1.57E-05	OBP2B
cg14046470_SLC15A1	-0.44870439	1.87E-06	1.57E-05	SLC15A1
cg12110603_RN7SKP174	-0.463265826	1.87E-06	1.57E-05	RN7SKP174
cg19408449_MIR193B	-0.437635404	1.87E-06	1.57E-05	MIR193B
cg19217778_CRYGA	-0.444986234	1.87E-06	1.57E-05	CRYGA
cg19217778_OR4C12	-0.444986234	1.87E-06	1.57E-05	OR4C12
cg26987106_SNORD48	-0.476538741	1.87E-06	1.57E-05	SNORD48
cg27457427_MIR1915	-0.414291574	1.87E-06	1.57E-05	MIR1915
cg14332079_SNRPEP5	0.464653715	1.87E-06	1.57E-05	SNRPEP5
cg10115321_RPL35AP20	-0.419503434	1.87E-06	1.57E-05	RPL35AP20
cg26243156_RNY1P2	-0.426929691	1.87E-06	1.57E-05	RNY1P2
cg05974788_RNU1-32P	-0.526114831	1.87E-06	1.57E-05	RNU1-32P
cg08044704_SEMA6B	-0.516171372	1.87E-06	1.57E-05	SEMA6B
cg00204065_EREG	-0.436758193	1.87E-06	1.57E-05	EREG
cg08358620_PSMC1P11	0.4494586	1.87E-06	1.57E-05	PSMC1P11
cg22159430_RNF2P1	-0.397183169	1.87E-06	1.57E-05	RNF2P1
cg22643110_POTEF-AS1	0.632126358	1.87E-06	1.57E-05	POTEF-AS1
cg22643110_MTND2P22	0.632126358	1.87E-06	1.57E-05	MTND2P22
cg22643110_RNA5SP189	0.632126358	1.87E-06	1.57E-05	RNA5SP189
cg22643110_RNU6-253P	0.632126358	1.87E-06	1.57E-05	RNU6-253P
cg22643110_SFTPA3P	0.632126358	1.87E-06	1.57E-05	SFTPA3P
cg22643110_RN7SL586P	0.632126358	1.87E-06	1.57E-05	RN7SL586P
cg14924064_P2RX5	0.393002745	1.87E-06	1.57E-05	P2RX5
cg27251155_AREG	-0.423149868	1.87E-06	1.57E-05	AREG
cg12421834_PTH2	0.40934397	1.87E-06	1.57E-05	PTH2
cg19408572_IL6-AS1	0.418448924	1.87E-06	1.57E-05	IL6-AS1
cg10973241_COX6B1P7	-0.421300454	1.87E-06	1.57E-05	COX6B1P7
cg10973241_RNU6-827P	-0.421300454	1.87E-06	1.57E-05	RNU6-827P
cg10973241_MTCO2P8	-0.421300454	1.87E-06	1.57E-05	MTCO2P8
cg10973241_SNORD115-30	-0.421300454	1.87E-06	1.57E-05	SNORD115-30
cg10973241_KRTAP4-7	-0.421300454	1.87E-06	1.57E-05	KRTAP4-7
cg06136472_DTX1	-0.439057664	1.87E-06	1.57E-05	DTX1
cg14086880_CCL2	-0.401849828	1.87E-06	1.57E-05	CCL2
cg14587401_RNU6-926P	0.449284554	1.87E-06	1.57E-05	RNU6-926P
cg10801331_PPIAP59	-0.40683906	1.87E-06	1.57E-05	PPIAP59
cg13565400_MIR610	0.42693429	1.87E-06	1.57E-05	MIR610
cg18022258_LINC01761	0.509121882	1.87E-06	1.57E-05	LINC01761
cg16436181_SYN3	-0.414007181	1.87E-06	1.57E-05	SYN3
cg19506623_RPL35AP19	-0.440757954	1.87E-06	1.57E-05	RPL35AP19
cg13347397_RPS20P13	-0.383158679	1.87E-06	1.57E-05	RPS20P13
cg11156873_C1orf116	-0.412319417	1.87E-06	1.57E-05	C1orf116
cg06746005_NPM1P36	-0.439014054	1.87E-06	1.57E-05	NPM1P36
cg15712577_RNU6-729P	-0.413142475	1.87E-06	1.57E-05	RNU6-729P
cg21805228_VAX1	-0.41058364	1.88E-06	1.57E-05	VAX1
cg04945395_MIR1269A	0.390460654	1.88E-06	1.57E-05	MIR1269A
cg20540806_RN7SKP264	0.404671557	1.88E-06	1.57E-05	RN7SKP264
cg14861778_CCL20	-0.515023851	1.88E-06	1.57E-05	CCL20
cg25206138_RNA5SP59	-0.421146076	1.88E-06	1.57E-05	RNA5SP59
cg25206138_RNA5SP100	-0.421146076	1.88E-06	1.57E-05	RNA5SP100
cg25206138_RNA5SP175	-0.421146076	1.88E-06	1.57E-05	RNA5SP175
cg25206138_NEUROD6	-0.421146076	1.88E-06	1.57E-05	NEUROD6
cg25206138_MSANTD2P1	-0.421146076	1.88E-06	1.57E-05	MSANTD2P1
cg16080175_LINC02433	-0.510344645	1.88E-06	1.57E-05	LINC02433
cg06282009_RNA5SP173	-0.445509611	1.88E-06	1.57E-05	RNA5SP173
cg06282009_LINC01020	-0.445509611	1.88E-06	1.57E-05	LINC01020
cg06282009_RNU6-543P	-0.445509611	1.88E-06	1.57E-05	RNU6-543P
cg06282009_LINC01040	-0.445509611	1.88E-06	1.57E-05	LINC01040
cg17729630_HLA-C	0.602875241	1.88E-06	1.57E-05	HLA-C
cg07235343_RNU6-918P	-0.415580829	1.88E-06	1.57E-05	RNU6-918P
cg15173429_SNORD110	-0.412813325	1.88E-06	1.57E-05	SNORD110
cg04701596_HAO2-IT1	-0.491345845	1.88E-06	1.57E-05	HAO2-IT1
cg04701596_CYCSP53	-0.491345845	1.88E-06	1.57E-05	CYCSP53
cg04701596_RPL5P15	-0.491345845	1.88E-06	1.57E-05	RPL5P15
cg04701596_OLIG3	-0.491345845	1.88E-06	1.57E-05	OLIG3
cg04701596_TRIM77	-0.491345845	1.88E-06	1.57E-05	TRIM77
cg04701596_MIR184	-0.491345845	1.88E-06	1.57E-05	MIR184
cg04701596_IGLV2-33	-0.491345845	1.88E-06	1.57E-05	IGLV2-33
cg17653352_OR5A2	-0.437088267	1.88E-06	1.57E-05	OR5A2
cg16092069_PRLH	-0.415867262	1.88E-06	1.57E-05	PRLH
cg13889630_GMFBP1	-0.41717517	1.88E-06	1.57E-05	GMFBP1
cg04515996_PEA15	0.409753853	1.88E-06	1.57E-05	PEA15
cg22061776_OTOG	0.494404313	1.88E-06	1.57E-05	OTOG
cg11153505_SLA	-0.399735197	1.88E-06	1.57E-05	SLA
cg02310191_FAM230E	-0.471109446	1.88E-06	1.57E-05	FAM230E
cg23238869_PFKFB3	-0.439242375	1.88E-06	1.57E-05	PFKFB3
cg06032500_COL5A1	-0.449720106	1.88E-06	1.57E-05	COL5A1
cg08945452_RNU6-221P	0.431418321	1.88E-06	1.57E-05	RNU6-221P
cg17162911_OR8B8	-0.424670091	1.88E-06	1.57E-05	OR8B8
cg07243941_HOXA4	0.411029587	1.88E-06	1.57E-05	HOXA4
cg12632249_PPIAP59	-0.537547361	1.88E-06	1.57E-05	PPIAP59
cg04004768_LINC01318	-0.421851422	1.88E-06	1.57E-05	LINC01318
cg09990103_LINC02609	-0.453733644	1.88E-06	1.58E-05	LINC02609
cg07150342_RNU6-1241P	0.5230553	1.88E-06	1.58E-05	RNU6-1241P
cg23034799_DEFB108C	0.434998235	1.88E-06	1.58E-05	DEFB108C
cg06747314_MTND2P9	-0.436049226	1.88E-06	1.58E-05	MTND2P9
cg26419656_NXPH4	0.414573717	1.88E-06	1.58E-05	NXPH4
cg05433549_RNU1-43P	-0.429690372	1.88E-06	1.58E-05	RNU1-43P
cg07777115_ADAMTS9-AS2	-0.414795797	1.88E-06	1.58E-05	ADAMTS9-AS2
cg20695805_LINC01891	0.405004212	1.88E-06	1.58E-05	LINC01891
cg10986412_RPS15P9	0.474977163	1.88E-06	1.58E-05	RPS15P9
cg12273284_RNU7-185P	0.445862227	1.88E-06	1.58E-05	RNU7-185P
cg12421834_RNA5SP59	0.415131857	1.88E-06	1.58E-05	RNA5SP59
cg12421834_RNA5SP100	0.415131857	1.88E-06	1.58E-05	RNA5SP100
cg12421834_RNA5SP175	0.415131857	1.88E-06	1.58E-05	RNA5SP175
cg12421834_NEUROD6	0.415131857	1.88E-06	1.58E-05	NEUROD6
cg12421834_MSANTD2P1	0.415131857	1.88E-06	1.58E-05	MSANTD2P1
cg15074728_CD52	-0.420322706	1.88E-06	1.58E-05	CD52
cg12089094_RNA5SP130	-0.43532239	1.88E-06	1.58E-05	RNA5SP130
cg25353287_PTH1R	-0.411942127	1.88E-06	1.58E-05	PTH1R
cg23954535_RPA3P1	-0.418247918	1.88E-06	1.58E-05	RPA3P1
cg08616465_BPIFB3	-0.532419377	1.88E-06	1.58E-05	BPIFB3
cg09712306_LINC01681	0.46974113	1.88E-06	1.58E-05	LINC01681
cg02476436_GACAT3	-0.409756804	1.88E-06	1.58E-05	GACAT3
cg27457427_SPACA3	-0.418738512	1.88E-06	1.58E-05	SPACA3
cg21415853_RNA5SP442	-0.453419766	1.88E-06	1.58E-05	RNA5SP442
cg16348536_RN7SL591P	-0.453301018	1.88E-06	1.58E-05	RN7SL591P
cg04515996_CXCR4	0.404844304	1.88E-06	1.58E-05	CXCR4
cg24876773_RPL15P20	-0.426540473	1.88E-06	1.58E-05	RPL15P20
cg15735438_OR2J3	-0.420256613	1.88E-06	1.58E-05	OR2J3
cg25135012_HSPB8	-0.382291496	1.88E-06	1.58E-05	HSPB8
cg26162637_RNU6-1317P	-0.404142965	1.89E-06	1.58E-05	RNU6-1317P
cg02926415_LINC00431	-0.453121185	1.89E-06	1.58E-05	LINC00431
cg20120218_MGARP	-0.435736918	1.89E-06	1.58E-05	MGARP
cg20638896_AREG	-0.43675288	1.89E-06	1.58E-05	AREG
cg04738355_ZIC5	-0.448243536	1.89E-06	1.58E-05	ZIC5
cg24413597_RN7SKP80	-0.484138424	1.89E-06	1.58E-05	RN7SKP80
cg07979752_RN7SKP71	0.53821776	1.89E-06	1.58E-05	RN7SKP71
cg16601957_MIAT	-0.433059279	1.89E-06	1.58E-05	MIAT
cg02096001_MIR7515HG	0.411807545	1.89E-06	1.58E-05	MIR7515HG
cg02736583_RNU6-169P	0.530648672	1.89E-06	1.58E-05	RNU6-169P
cg13409544_RNVU1-33	0.527361114	1.89E-06	1.58E-05	RNVU1-33
cg18339359_OR7C1	-0.421197012	1.89E-06	1.58E-05	OR7C1
cg22168087_DAZL	0.408124141	1.89E-06	1.58E-05	DAZL
cg15542496_LINCMD1	-0.415973539	1.89E-06	1.58E-05	LINCMD1
cg14753740_RNGTTP1	0.418153895	1.89E-06	1.58E-05	RNGTTP1
cg11687389_OR3A2	-0.396673256	1.89E-06	1.58E-05	OR3A2
cg10973043_H19	-0.413705664	1.89E-06	1.58E-05	H19
cg07439594_TUBBP9	-0.432907972	1.89E-06	1.58E-05	TUBBP9
cg11153505_CSF2RB	-0.394731252	1.89E-06	1.58E-05	CSF2RB
cg06376786_RNU1-149P	-0.410212725	1.89E-06	1.58E-05	RNU1-149P
cg01003793_PGA4	-0.480809731	1.89E-06	1.58E-05	PGA4
cg18720828_STAT2	-0.489353266	1.89E-06	1.58E-05	STAT2
cg05856102_SLC26A3	-0.419557153	1.89E-06	1.58E-05	SLC26A3
cg05260298_RPL23AP75	-0.40512952	1.89E-06	1.58E-05	RPL23AP75
cg18100127_RNU6-247P	-0.411300643	1.89E-06	1.58E-05	RNU6-247P
cg17839232_ZFP57	-0.416708346	1.89E-06	1.58E-05	ZFP57
cg13889630_PPIAP26	-0.414841851	1.89E-06	1.58E-05	PPIAP26
cg18687588_MIR206	-0.414622615	1.89E-06	1.58E-05	MIR206
cg11993171_LINC01310	-0.424180365	1.89E-06	1.58E-05	LINC01310
cg09798673_DCD	-0.41294016	1.89E-06	1.58E-05	DCD
cg13229245_USH2A	0.412946545	1.89E-06	1.58E-05	USH2A
cg04767732_SEPTIN12	-0.445105544	1.89E-06	1.58E-05	SEPTIN12
cg04783966_RN7SL668P	0.420301212	1.89E-06	1.58E-05	RN7SL668P
cg03734225_IFNA7	-0.425861269	1.89E-06	1.58E-05	IFNA7
cg18924965_RN7SKP121	0.419673967	1.89E-06	1.58E-05	RN7SKP121
cg14357008_CLEC4F	-0.521929001	1.89E-06	1.58E-05	CLEC4F
cg05651489_RN7SL807P	-0.444331004	1.89E-06	1.58E-05	RN7SL807P
cg02265810_C1R	-0.448745506	1.89E-06	1.58E-05	C1R
cg10725441_RN7SL70P	-0.419592209	1.89E-06	1.58E-05	RN7SL70P
cg04721764_LINC00297	-0.44719583	1.89E-06	1.58E-05	LINC00297
cg04826071_RNU6-973P	0.441434399	1.89E-06	1.59E-05	RNU6-973P
cg17029237_ISCUP1	-0.44546636	1.89E-06	1.59E-05	ISCUP1
cg17029237_SPACA1	-0.44546636	1.89E-06	1.59E-05	SPACA1
cg17029237_ACSM2B	-0.44546636	1.89E-06	1.59E-05	ACSM2B
cg17029237_RN7SKP169	-0.44546636	1.89E-06	1.59E-05	RN7SKP169
cg05207347_MIR576	-0.407746623	1.89E-06	1.59E-05	MIR576
cg00232388_RAB28P1	-0.431540993	1.89E-06	1.59E-05	RAB28P1
cg14357008_MIR548B	-0.520207226	1.89E-06	1.59E-05	MIR548B
cg03699103_LINC02151	-0.443436264	1.89E-06	1.59E-05	LINC02151
cg09214668_OPTC	-0.447646703	1.89E-06	1.59E-05	OPTC
cg04198854_CD300E	-0.423559842	1.89E-06	1.59E-05	CD300E
cg00070370_RNU1-82P	-0.429468906	1.89E-06	1.59E-05	RNU1-82P
cg19408449_NPIPB10P	-0.434046092	1.89E-06	1.59E-05	NPIPB10P
cg13375352_LINC01519	0.402801621	1.89E-06	1.59E-05	LINC01519
cg17714861_SMPD5	-0.424589704	1.89E-06	1.59E-05	SMPD5
cg19408572_GIMAP2	0.413459958	1.89E-06	1.59E-05	GIMAP2
cg10217166_BPIFB6	-0.395677037	1.89E-06	1.59E-05	BPIFB6
cg17364850_DOK6	-0.497826911	1.90E-06	1.59E-05	DOK6
cg13436192_LINC01103	-0.632190894	1.90E-06	1.59E-05	LINC01103
cg26708548_ANKRD30B	0.410673676	1.90E-06	1.59E-05	ANKRD30B
cg12282100_RNU6-1051P	0.419413692	1.90E-06	1.59E-05	RNU6-1051P
cg11153505_SIRPB1	-0.404303704	1.90E-06	1.59E-05	SIRPB1
cg05438523_MIR582	-0.440492648	1.90E-06	1.59E-05	MIR582
cg19271242_RPS6P20	-0.463821201	1.90E-06	1.59E-05	RPS6P20
cg20695805_KRT8P39	0.398588323	1.90E-06	1.59E-05	KRT8P39
cg04343263_PODN	-0.455131651	1.90E-06	1.59E-05	PODN
cg11868136_GSTA4	-0.432386433	1.90E-06	1.59E-05	GSTA4
cg08438705_RN7SL70P	-0.447707619	1.90E-06	1.59E-05	RN7SL70P
cg05558609_SNORD115-32	-0.483290216	1.90E-06	1.59E-05	SNORD115-32
cg14063347_NUTM2B	-0.41619164	1.90E-06	1.59E-05	NUTM2B
cg19360023_SMR3B	-0.420225905	1.90E-06	1.59E-05	SMR3B
cg13353337_OR9P1P	0.413307163	1.90E-06	1.59E-05	OR9P1P
cg02902649_EEF1A1P1	-0.444778763	1.90E-06	1.59E-05	EEF1A1P1
cg16278658_RNF19B	-0.464511071	1.90E-06	1.59E-05	RNF19B
cg05901196_TRPC7	0.488484793	1.90E-06	1.59E-05	TRPC7
cg20896351_GATA4	-0.416760096	1.90E-06	1.59E-05	GATA4
cg17159699_CRISP1	-0.448462761	1.90E-06	1.59E-05	CRISP1
cg14246227_OR10J3	-0.428196259	1.90E-06	1.59E-05	OR10J3
cg14776351_FNDC8	-0.484211788	1.90E-06	1.59E-05	FNDC8
cg00268443_AMY1C	-0.461239654	1.90E-06	1.59E-05	AMY1C
cg23024913_ZNF519	-0.433111217	1.90E-06	1.59E-05	ZNF519
cg04751533_IGFL1	-0.408595161	1.90E-06	1.59E-05	IGFL1
cg15712577_PMCHL1	-0.402119923	1.90E-06	1.59E-05	PMCHL1
cg17159699_KIF15	-0.440070208	1.90E-06	1.59E-05	KIF15
cg26495272_OR7D1P	-0.412201953	1.90E-06	1.59E-05	OR7D1P
cg14025941_DEFB104B	0.467021315	1.90E-06	1.59E-05	DEFB104B
cg14025941_DEFB104A	0.467021315	1.90E-06	1.59E-05	DEFB104A
cg14025941_AURKBP1	0.467021315	1.90E-06	1.59E-05	AURKBP1
cg13868026_HMGN2P36	-0.454746233	1.90E-06	1.59E-05	HMGN2P36
cg17911428_SMARCE1P5	-0.442308454	1.90E-06	1.59E-05	SMARCE1P5
cg19439837_PRSS29P	-0.422295193	1.90E-06	1.59E-05	PRSS29P
cg03098356_UBTFL3	0.416100103	1.90E-06	1.59E-05	UBTFL3
cg07814977_RNU6-949P	-0.504909251	1.90E-06	1.59E-05	RNU6-949P
cg07814977_OR6C65	-0.504909251	1.90E-06	1.59E-05	OR6C65
cg07814977_RPL22P20	-0.504909251	1.90E-06	1.59E-05	RPL22P20
cg07814977_CNN2P7	-0.504909251	1.90E-06	1.59E-05	CNN2P7
cg05361559_TBC1D3P7	0.442698966	1.90E-06	1.59E-05	TBC1D3P7
cg05541722_FTH1P20	-0.437836672	1.90E-06	1.59E-05	FTH1P20
cg27251155_CPNE7	-0.423917002	1.90E-06	1.59E-05	CPNE7
cg06635371_HOMER2P2	0.438192405	1.90E-06	1.59E-05	HOMER2P2
cg00232388_NUGGC	-0.41489327	1.90E-06	1.59E-05	NUGGC
cg10886620_SLC10A2	-0.408686759	1.90E-06	1.59E-05	SLC10A2
cg08983433_RN7SL728P	-0.535633517	1.90E-06	1.59E-05	RN7SL728P
cg26283879_MIR218-2	0.57679039	1.90E-06	1.59E-05	MIR218-2
cg15042047_TERT	-0.486462289	1.90E-06	1.59E-05	TERT
cg15712577_IGLV3-9	-0.402680916	1.90E-06	1.59E-05	IGLV3-9
cg05438523_PPIAP7	-0.444259826	1.90E-06	1.59E-05	PPIAP7
cg10217166_RPL7AP7	-0.405012134	1.90E-06	1.59E-05	RPL7AP7
cg25292374_NIPA2P2	-0.437876027	1.90E-06	1.59E-05	NIPA2P2
cg03386811_SYT8	-0.459420608	1.90E-06	1.59E-05	SYT8
cg14313932_RPL7AP28	-0.405406193	1.90E-06	1.59E-05	RPL7AP28
cg19982758_RNU6-906P	-0.506031971	1.90E-06	1.59E-05	RNU6-906P
cg12115391_RN7SL272P	-0.421975013	1.90E-06	1.59E-05	RN7SL272P
cg08991255_GLP1R	-0.415457102	1.90E-06	1.59E-05	GLP1R
cg09965679_KRT12	0.510184044	1.90E-06	1.59E-05	KRT12
cg19472786_MS4A18	-0.436566209	1.90E-06	1.59E-05	MS4A18
cg11825892_LINC01650	-0.427028258	1.90E-06	1.59E-05	LINC01650
cg16253887_RNU4-66P	-0.411885769	1.90E-06	1.59E-05	RNU4-66P
cg18701685_PERM1	0.416359421	1.90E-06	1.59E-05	PERM1
cg20381404_RNU5B-4P	0.399589156	1.90E-06	1.59E-05	RNU5B-4P
cg14526732_PMS2P11	0.42146137	1.90E-06	1.59E-05	PMS2P11
cg12877532_SRSF3	-0.421113234	1.90E-06	1.59E-05	SRSF3
cg11341215_SNORD65B	-0.568108943	1.90E-06	1.59E-05	SNORD65B
cg26708548_FGFR1	0.414699248	1.90E-06	1.59E-05	FGFR1
cg24305584_NDUFB4P5	0.426690682	1.90E-06	1.59E-05	NDUFB4P5
cg07110166_DUOXA2	-0.425198141	1.90E-06	1.59E-05	DUOXA2
cg01093202_LINC02487	-0.508592355	1.90E-06	1.59E-05	LINC02487
cg12861945_POM121L3P	0.399927382	1.91E-06	1.59E-05	POM121L3P
cg11911060_OR10AA1P	-0.457745537	1.91E-06	1.59E-05	OR10AA1P
cg14646214_C5AR2	-0.538084751	1.91E-06	1.59E-05	C5AR2
cg01538049_KRTAP6-2	-0.50680785	1.91E-06	1.59E-05	KRTAP6-2
cg11091734_VTN	-0.434326474	1.91E-06	1.59E-05	VTN
cg11091734_MEOX1	-0.407809654	1.91E-06	1.59E-05	MEOX1
cg13229245_LINC00583	0.410177746	1.91E-06	1.59E-05	LINC00583
cg14417873_KRT79	-0.440255212	1.91E-06	1.59E-05	KRT79
cg12356249_ACTL8	-0.407675305	1.91E-06	1.59E-05	ACTL8
cg19987111_NOTUM	-0.434676278	1.91E-06	1.60E-05	NOTUM
cg24671734_CABS1	0.444929485	1.91E-06	1.60E-05	CABS1
cg04544994_LINC02583	-0.461597529	1.91E-06	1.60E-05	LINC02583
cg20121803_LINC02645	0.402785225	1.91E-06	1.60E-05	LINC02645
cg12995006_LINC00308	-0.468609055	1.91E-06	1.60E-05	LINC00308
cg05767455_ITGA8	0.46542323	1.91E-06	1.60E-05	ITGA8
cg04198854_MIR548G	-0.428187037	1.91E-06	1.60E-05	MIR548G
cg14790638_IGLV9-49	-0.424503726	1.91E-06	1.60E-05	IGLV9-49
cg10030633_MIR208B	-0.461402582	1.91E-06	1.60E-05	MIR208B
cg21018156_RNU6-291P	-0.507730798	1.91E-06	1.60E-05	RNU6-291P
cg01722343_LINC01248	0.401293947	1.91E-06	1.60E-05	LINC01248
cg11041558_MIR876	-0.466288189	1.91E-06	1.60E-05	MIR876
cg18026227_IGKV1OR2-3	0.492092513	1.91E-06	1.60E-05	IGKV1OR2-3
cg18026227_MIR548A1	0.492092513	1.91E-06	1.60E-05	MIR548A1
cg18026227_RPS29P15	0.492092513	1.91E-06	1.60E-05	RPS29P15
cg18026227_RPL30P12	0.492092513	1.91E-06	1.60E-05	RPL30P12
cg25037011_LTF	0.403593354	1.91E-06	1.60E-05	LTF
cg23782583_RNU6-663P	-0.455989904	1.91E-06	1.60E-05	RNU6-663P
cg23782583_RN7SKP162	-0.455989904	1.91E-06	1.60E-05	RN7SKP162
cg23782583_LINC00349	-0.455989904	1.91E-06	1.60E-05	LINC00349
cg23782583_LINC00383	-0.455989904	1.91E-06	1.60E-05	LINC00383
cg23782583_LINC02337	-0.455989904	1.91E-06	1.60E-05	LINC02337
cg23782583_CETN1	-0.455989904	1.91E-06	1.60E-05	CETN1
cg01722343_LINC02621	0.413727691	1.91E-06	1.60E-05	LINC02621
cg23024913_RPS27AP8	-0.439089194	1.91E-06	1.60E-05	RPS27AP8
cg24377657_BEND3P2	0.400919327	1.91E-06	1.60E-05	BEND3P2
cg09506661_RN7SL70P	-0.465228881	1.91E-06	1.60E-05	RN7SL70P
cg02856402_MTCO1P23	-0.419299261	1.91E-06	1.60E-05	MTCO1P23
cg08229224_RPL21P28	-0.514402701	1.91E-06	1.60E-05	RPL21P28
cg17296217_LINC02520	-0.4103481	1.91E-06	1.60E-05	LINC02520
cg08073629_CXCR1	-0.453685679	1.91E-06	1.60E-05	CXCR1
cg27457427_MTND2P19	-0.406260019	1.91E-06	1.60E-05	MTND2P19
cg04198854_NFE2L3	-0.429259781	1.91E-06	1.60E-05	NFE2L3
cg12652780_RNA5SP46	-0.408954191	1.91E-06	1.60E-05	RNA5SP46
cg23909098_GNAI2P2	0.408861461	1.91E-06	1.60E-05	GNAI2P2
cg12336269_ANGPTL2	0.401577747	1.91E-06	1.60E-05	ANGPTL2
cg17714861_PELATON	-0.4095943	1.91E-06	1.60E-05	PELATON
cg20252653_CALML3	-0.449389043	1.91E-06	1.60E-05	CALML3
cg02321289_TRBV24OR9-2	0.410472982	1.91E-06	1.60E-05	TRBV24OR9-2
cg17106653_IGHV4-34	0.41913359	1.91E-06	1.60E-05	IGHV4-34
cg12606694_EEF1A1P24	0.398618441	1.91E-06	1.60E-05	EEF1A1P24
cg16964439_LINC00518	-0.455983874	1.91E-06	1.60E-05	LINC00518
cg09612852_VGLL2	-0.414975289	1.91E-06	1.60E-05	VGLL2
cg09612852_MTND2P6	-0.414975289	1.91E-06	1.60E-05	MTND2P6
cg09612852_MYMK	-0.414975289	1.91E-06	1.60E-05	MYMK
cg09612852_LINC02629	-0.414975289	1.91E-06	1.60E-05	LINC02629
cg09612852_ANKRD30BP1	-0.414975289	1.91E-06	1.60E-05	ANKRD30BP1
cg04726019_RPS15AP27	-0.406451827	1.91E-06	1.60E-05	RPS15AP27
cg08933691_GFRA4	-0.407540926	1.91E-06	1.60E-05	GFRA4
cg24863484_TNFRSF13B	-0.497107113	1.91E-06	1.60E-05	TNFRSF13B
cg05713971_TNNT3	0.385384022	1.91E-06	1.60E-05	TNNT3
cg08687494_DEFB135	-0.427864433	1.91E-06	1.60E-05	DEFB135
cg04343263_STC1	-0.447620581	1.91E-06	1.60E-05	STC1
cg18720828_SP110	-0.485665727	1.91E-06	1.60E-05	SP110
cg05226335_OR2T6	-0.415868129	1.91E-06	1.60E-05	OR2T6
cg16278658_XKR3	-0.474719924	1.92E-06	1.60E-05	XKR3
cg12874961_MIR126	-0.419200444	1.92E-06	1.60E-05	MIR126
cg20683445_TPRX1	-0.426702302	1.92E-06	1.60E-05	TPRX1
cg00001793_RANP7	-0.453304777	1.92E-06	1.60E-05	RANP7
cg19249811_ZIC1	-0.427502554	1.92E-06	1.60E-05	ZIC1
cg23809394_BIRC7	0.449351156	1.92E-06	1.60E-05	BIRC7
cg25102279_RNU6-739P	-0.404915146	1.92E-06	1.60E-05	RNU6-739P
cg02990361_CDR2L	0.468757284	1.92E-06	1.60E-05	CDR2L
cg22168087_CETP	0.414178376	1.92E-06	1.60E-05	CETP
cg05672380_SLC25A34-AS1	0.422172353	1.92E-06	1.60E-05	SLC25A34-AS1
cg13337086_TBC1D3P4	-0.42220347	1.92E-06	1.60E-05	TBC1D3P4
cg03378057_SNORD115-36	-0.405158381	1.92E-06	1.60E-05	SNORD115-36
cg05520765_GUCA2B	-0.477233986	1.92E-06	1.60E-05	GUCA2B
cg14480262_FOXL2	-0.42102111	1.92E-06	1.60E-05	FOXL2
cg26459473_MIR603	-0.414859265	1.92E-06	1.60E-05	MIR603
cg17714861_IL18RAP	-0.398540656	1.92E-06	1.60E-05	IL18RAP
cg00256632_PRLR	-0.408576241	1.92E-06	1.60E-05	PRLR
cg20799917_LINC01804	0.565479193	1.92E-06	1.60E-05	LINC01804
cg15099537_RNU6ATAC5P	-0.417615088	1.92E-06	1.60E-05	RNU6ATAC5P
cg15712577_RPL21P129	-0.394157887	1.92E-06	1.60E-05	RPL21P129
cg24337090_HMGN2P36	-0.428492627	1.92E-06	1.60E-05	HMGN2P36
cg02814691_LINC00189	-0.50105858	1.92E-06	1.60E-05	LINC00189
cg21392906_HMGB1P18	-0.629317898	1.92E-06	1.60E-05	HMGB1P18
cg21392906_PRELID1P7	-0.629317898	1.92E-06	1.60E-05	PRELID1P7
cg21392906_PNLIP	-0.629317898	1.92E-06	1.60E-05	PNLIP
cg21392906_MIR670HG	-0.629317898	1.92E-06	1.60E-05	MIR670HG
cg21392906_GTF2IP2	-0.629317898	1.92E-06	1.60E-05	GTF2IP2
cg10886620_SFTA2	-0.4126368	1.92E-06	1.60E-05	SFTA2
cg04343263_GPR65	-0.42129314	1.92E-06	1.60E-05	GPR65
cg12156661_ATP5F1AP8	-0.465959219	1.92E-06	1.60E-05	ATP5F1AP8
cg14609104_THAP12P3	-0.42612548	1.92E-06	1.60E-05	THAP12P3
cg07509352_CSMD3	-0.445140555	1.92E-06	1.60E-05	CSMD3
cg16626067_VWFP1	-0.564644578	1.92E-06	1.60E-05	VWFP1
cg00171290_FAM25A	-0.418898115	1.92E-06	1.60E-05	FAM25A
cg23987549_EME1	0.420928235	1.92E-06	1.60E-05	EME1
cg21078196_RNU6-1140P	-0.432436591	1.92E-06	1.60E-05	RNU6-1140P
cg17055934_AKR1B15	0.383078193	1.92E-06	1.60E-05	AKR1B15
cg00912942_LINC02418	-0.423616626	1.92E-06	1.60E-05	LINC02418
cg10521230_RET	-0.51189998	1.92E-06	1.60E-05	RET
cg05368609_MTND6P9	-0.422320468	1.92E-06	1.60E-05	MTND6P9
cg05368609_GTF3AP5	-0.422320468	1.92E-06	1.60E-05	GTF3AP5
cg05368609_LINC01425	-0.422320468	1.92E-06	1.60E-05	LINC01425
cg02990361_HAO1	0.388154269	1.92E-06	1.60E-05	HAO1
cg22783940_CPNE4	-0.409166876	1.92E-06	1.60E-05	CPNE4
cg24968733_ASB15	-0.426220741	1.92E-06	1.60E-05	ASB15
cg19408449_BACH2	-0.433344504	1.92E-06	1.60E-05	BACH2
cg22992816_HLTF-AS1	-0.498792435	1.92E-06	1.60E-05	HLTF-AS1
cg21435568_RAB1AP2	0.430988576	1.92E-06	1.60E-05	RAB1AP2
cg00232388_IGLV3-1	-0.422871859	1.92E-06	1.60E-05	IGLV3-1
cg12156661_KRTAP4-9	-0.456120733	1.92E-06	1.60E-05	KRTAP4-9
cg16404630_SNORA70J	-0.40765757	1.92E-06	1.60E-05	SNORA70J
cg16404630_MAPKAPK5P1	-0.40765757	1.92E-06	1.60E-05	MAPKAPK5P1
cg16404630_TRIM48	-0.40765757	1.92E-06	1.60E-05	TRIM48
cg16404630_OR10D4P	-0.40765757	1.92E-06	1.60E-05	OR10D4P
cg16404630_LINC01075	-0.40765757	1.92E-06	1.60E-05	LINC01075
cg12398261_DSCAM-IT1	-0.400195093	1.92E-06	1.60E-05	DSCAM-IT1
cg08426938_MIR373	-0.429264164	1.92E-06	1.60E-05	MIR373
cg17218510_OR51B5	-0.50740658	1.92E-06	1.60E-05	OR51B5
cg05292018_MMP20	-0.414168709	1.92E-06	1.60E-05	MMP20
cg01028000_RN7SL267P	-0.414219691	1.92E-06	1.60E-05	RN7SL267P
cg23238869_PITX3	-0.456068476	1.92E-06	1.60E-05	PITX3
cg11803838_RN7SKP104	0.413243056	1.92E-06	1.60E-05	RN7SKP104
cg06136472_PTGDS	-0.427313094	1.92E-06	1.60E-05	PTGDS
cg04004768_SEPTIN14P1	-0.398779041	1.92E-06	1.60E-05	SEPTIN14P1
cg09201130_RN7SKP231	0.461063505	1.92E-06	1.60E-05	RN7SKP231
cg17334266_RNU1-52P	-0.436966549	1.92E-06	1.60E-05	RNU1-52P
cg26149131_KRTAP21-4P	0.410517687	1.92E-06	1.60E-05	KRTAP21-4P
cg17174466_TRIAP1P1	-0.429239339	1.92E-06	1.60E-05	TRIAP1P1
cg17174466_RPS2P2	-0.429239339	1.92E-06	1.60E-05	RPS2P2
cg06779317_GACAT3	-0.44504225	1.92E-06	1.61E-05	GACAT3
cg16643906_RPL32P15	0.436455379	1.92E-06	1.61E-05	RPL32P15
cg16643906_KRTAP4-12	0.436455379	1.92E-06	1.61E-05	KRTAP4-12
cg10261952_RNU6-1024P	-0.411313658	1.92E-06	1.61E-05	RNU6-1024P
cg00530579_CD72	-0.402499204	1.92E-06	1.61E-05	CD72
cg18834259_GHSR	0.441099736	1.92E-06	1.61E-05	GHSR
cg15122841_PPIAP9	-0.403565391	1.92E-06	1.61E-05	PPIAP9
cg24952959_RPS19P7	0.414369399	1.92E-06	1.61E-05	RPS19P7
cg24377657_PROSER3	0.409106259	1.93E-06	1.61E-05	PROSER3
cg14669863_GHRH	0.397477288	1.93E-06	1.61E-05	GHRH
cg06176987_IGKV1D-27	-0.402152257	1.93E-06	1.61E-05	IGKV1D-27
cg21392220_PHB2P1	-0.476335519	1.93E-06	1.61E-05	PHB2P1
cg21392220_LINC00387	-0.476335519	1.93E-06	1.61E-05	LINC00387
cg21392220_MIR300	-0.476335519	1.93E-06	1.61E-05	MIR300
cg21392220_RNU7-92P	-0.476335519	1.93E-06	1.61E-05	RNU7-92P
cg08844974_SNX2P2	-0.414075349	1.93E-06	1.61E-05	SNX2P2
cg15712577_RAB4B	-0.4091132	1.93E-06	1.61E-05	RAB4B
cg04470905_CCNYL2	0.412007458	1.93E-06	1.61E-05	CCNYL2
cg19316173_OR5T1	-0.489188896	1.93E-06	1.61E-05	OR5T1
cg10322510_LINC01734	-0.416336088	1.93E-06	1.61E-05	LINC01734
cg10991855_SLC2A3	-0.394408221	1.93E-06	1.61E-05	SLC2A3
cg14229362_RN7SKP166	0.417234475	1.93E-06	1.61E-05	RN7SKP166
cg00232388_IGKV6D-21	-0.428088701	1.93E-06	1.61E-05	IGKV6D-21
cg03292225_TRAJ43	-0.393159838	1.93E-06	1.61E-05	TRAJ43
cg10653573_OR6D1P	-0.413315468	1.93E-06	1.61E-05	OR6D1P
cg22762615_RN7SL714P	0.404894248	1.93E-06	1.61E-05	RN7SL714P
cg27543695_RPL15P13	-0.426934158	1.93E-06	1.61E-05	RPL15P13
cg15712577_C1orf162	-0.402684974	1.93E-06	1.61E-05	C1orf162
cg09420458_MAPK6P6	0.507288776	1.93E-06	1.61E-05	MAPK6P6
cg25421560_CELA1	-0.522104991	1.93E-06	1.61E-05	CELA1
cg25710745_RSU1P2	-0.439349145	1.93E-06	1.61E-05	RSU1P2
cg04194055_LINC02778	-0.412035992	1.93E-06	1.61E-05	LINC02778
cg17653352_OR6D1P	-0.433410028	1.93E-06	1.61E-05	OR6D1P
cg03023681_RPL21P28	-0.479480884	1.93E-06	1.61E-05	RPL21P28
cg03591123_RNU6-212P	-0.416638877	1.93E-06	1.61E-05	RNU6-212P
cg12877532_CCDC88A	-0.42197531	1.93E-06	1.61E-05	CCDC88A
cg18268631_LINC01854	0.476369082	1.93E-06	1.61E-05	LINC01854
cg04837653_LINC02574	-0.42919705	1.93E-06	1.61E-05	LINC02574
cg26791660_CFL1P2	0.490190151	1.93E-06	1.61E-05	CFL1P2
cg02207084_RET	-0.431539147	1.93E-06	1.61E-05	RET
cg24430871_OR5H7P	-0.423624338	1.93E-06	1.61E-05	OR5H7P
cg24430871_EIF4EBP2P1	-0.423624338	1.93E-06	1.61E-05	EIF4EBP2P1
cg20695805_RPL13AP	0.40614197	1.93E-06	1.61E-05	RPL13AP
cg16278658_TLL2	-0.466885026	1.93E-06	1.61E-05	TLL2
cg11662061_RNU6-804P	-0.440470349	1.93E-06	1.61E-05	RNU6-804P
cg00171290_ALDH1A3	-0.410674801	1.93E-06	1.61E-05	ALDH1A3
cg05741563_RNU6-1113P	-0.404951833	1.93E-06	1.61E-05	RNU6-1113P
cg23422587_SCGB3A1	0.443402366	1.93E-06	1.61E-05	SCGB3A1
cg02444715_RNU6-324P	-0.420089336	1.93E-06	1.61E-05	RNU6-324P
cg03582294_RN7SKP174	0.440126894	1.93E-06	1.61E-05	RN7SKP174
cg10991855_S100A8	-0.4027802	1.93E-06	1.61E-05	S100A8
cg18580450_RNASE7	-0.447638442	1.93E-06	1.61E-05	RNASE7
cg19757526_IGHG3	-0.50872261	1.93E-06	1.61E-05	IGHG3
cg19593182_LINC02346	-0.49008409	1.93E-06	1.61E-05	LINC02346
cg07231446_RNU2-42P	-0.450128435	1.93E-06	1.61E-05	RNU2-42P
cg12836961_CEACAM18	-0.41145759	1.93E-06	1.61E-05	CEACAM18
cg18811157_MRPS16P3	-0.410768328	1.93E-06	1.61E-05	MRPS16P3
cg20614067_GAL	-0.427145977	1.93E-06	1.61E-05	GAL
cg10861390_GKN1	0.52942996	1.94E-06	1.61E-05	GKN1
cg17714861_LINC00385	-0.430102689	1.94E-06	1.61E-05	LINC00385
cg08426938_LINC02535	-0.429049208	1.94E-06	1.61E-05	LINC02535
cg12931756_LINC00276	-0.462283641	1.94E-06	1.61E-05	LINC00276
cg27504269_SLC9A3P3	-0.423693053	1.94E-06	1.61E-05	SLC9A3P3
cg02951261_IGHD3-16	-0.444919755	1.94E-06	1.61E-05	IGHD3-16
cg12356249_SLC24A3-AS1	-0.411311984	1.94E-06	1.61E-05	SLC24A3-AS1
cg10991855_LITAF	-0.398296923	1.94E-06	1.61E-05	LITAF
cg00592315_MORC1	-0.425901317	1.94E-06	1.62E-05	MORC1
cg14046470_RNU2-14P	-0.460502133	1.94E-06	1.62E-05	RNU2-14P
cg22168087_IGFLR1	0.415302632	1.94E-06	1.62E-05	IGFLR1
cg11153505_RNU6-1024P	-0.410065677	1.94E-06	1.62E-05	RNU6-1024P
cg21415853_RNU6-13P	-0.440362671	1.94E-06	1.62E-05	RNU6-13P
cg03775628_RFPL3	-0.397810133	1.94E-06	1.62E-05	RFPL3
cg05601623_LINC01450	0.416426892	1.94E-06	1.62E-05	LINC01450
cg25871427_RPS3AP48	-0.486102888	1.94E-06	1.62E-05	RPS3AP48
cg13571224_RNA5SP145	-0.406494816	1.94E-06	1.62E-05	RNA5SP145
cg11500903_ZMAT4	-0.401863115	1.94E-06	1.62E-05	ZMAT4
cg01821644_DHFRP3	-0.427068544	1.94E-06	1.62E-05	DHFRP3
cg04515996_ADCY5	0.405457479	1.94E-06	1.62E-05	ADCY5
cg19822890_ELOVL7	-0.413104273	1.94E-06	1.62E-05	ELOVL7
cg15541606_CDH10	0.4513372	1.94E-06	1.62E-05	CDH10
cg14190294_ASH2LP1	-0.427349662	1.94E-06	1.62E-05	ASH2LP1
cg01612891_PSAT1P4	-0.4409592	1.94E-06	1.62E-05	PSAT1P4
cg14013632_RNU6-843P	-0.414946	1.94E-06	1.62E-05	RNU6-843P
cg02814691_LINC01766	-0.499128532	1.94E-06	1.62E-05	LINC01766
cg03378057_RNU5F-6P	-0.413623499	1.94E-06	1.62E-05	RNU5F-6P
cg08268925_ATP5PBP3	-0.431587274	1.94E-06	1.62E-05	ATP5PBP3
cg13920792_OR4F17	-0.414642532	1.94E-06	1.62E-05	OR4F17
cg21781761_SSU72P6	-0.4617577	1.94E-06	1.62E-05	SSU72P6
cg20695805_KRT6A	0.39559121	1.94E-06	1.62E-05	KRT6A
cg05396439_LPO	-0.419869464	1.94E-06	1.62E-05	LPO
cg09385285_SERPINB2	-0.411793565	1.94E-06	1.62E-05	SERPINB2
cg09918713_MIR196A1	0.431826824	1.94E-06	1.62E-05	MIR196A1
cg07261940_CCL22	-0.422518106	1.94E-06	1.62E-05	CCL22
cg27195402_TMEM114	-0.42063707	1.94E-06	1.62E-05	TMEM114
cg07048094_RNU6-289P	-0.430865352	1.94E-06	1.62E-05	RNU6-289P
cg00239952_ZFYVE9P2	0.526598364	1.94E-06	1.62E-05	ZFYVE9P2
cg00171290_AGAP10P	-0.425629174	1.94E-06	1.62E-05	AGAP10P
cg15658784_RNU6-296P	0.428599826	1.94E-06	1.62E-05	RNU6-296P
cg05868023_SYPL2	0.410685271	1.94E-06	1.62E-05	SYPL2
cg01233795_SUCLA2P2	0.486534501	1.94E-06	1.62E-05	SUCLA2P2
cg13555354_MTND1P27	0.410139189	1.94E-06	1.62E-05	MTND1P27
cg13555354_RPL30P16	0.410139189	1.94E-06	1.62E-05	RPL30P16
cg13555354_OR5BE1P	0.410139189	1.94E-06	1.62E-05	OR5BE1P
cg13555354_ZSWIM5P1	0.410139189	1.94E-06	1.62E-05	ZSWIM5P1
cg02303400_RPL5P7	-0.394809416	1.94E-06	1.62E-05	RPL5P7
cg11478335_OR13C4	-0.504219074	1.95E-06	1.62E-05	OR13C4
cg03460678_MEG8	-0.432756661	1.95E-06	1.62E-05	MEG8
cg01164221_TRAV25	-0.427091527	1.95E-06	1.62E-05	TRAV25
cg00980696_RNU6-1241P	-0.403035574	1.95E-06	1.62E-05	RNU6-1241P
cg01762663_KIR3DL3	-0.438834255	1.95E-06	1.62E-05	KIR3DL3
cg11016764_LINC00570	-0.412762993	1.95E-06	1.62E-05	LINC00570
cg14646214_VNN2	-0.509958462	1.95E-06	1.62E-05	VNN2
cg05669210_DHFRP1	0.404972565	1.95E-06	1.62E-05	DHFRP1
cg18580450_SLCO4A1-AS1	-0.44857781	1.95E-06	1.62E-05	SLCO4A1-AS1
cg08664874_DEFB130B	-0.433348521	1.95E-06	1.62E-05	DEFB130B
cg08664874_DEFB130A	-0.433348521	1.95E-06	1.62E-05	DEFB130A
cg02814691_OR52P2P	-0.507672022	1.95E-06	1.62E-05	OR52P2P
cg02303400_OR4X2	-0.410084117	1.95E-06	1.62E-05	OR4X2
cg10792456_HDGFL1	-0.405452223	1.95E-06	1.62E-05	HDGFL1
cg25421560_G0S2	-0.510643375	1.95E-06	1.62E-05	G0S2
cg05292018_SNORD115-12	-0.409711304	1.95E-06	1.62E-05	SNORD115-12
cg20896351_IGHJ2	-0.428394486	1.95E-06	1.62E-05	IGHJ2
cg24243314_ALDOAP1	0.409923466	1.95E-06	1.62E-05	ALDOAP1
cg11016764_RNA5SP375	-0.448153343	1.95E-06	1.62E-05	RNA5SP375
cg04614806_SSR1P1	-0.492401138	1.95E-06	1.62E-05	SSR1P1
cg12836961_RNU6-1324P	-0.436764528	1.95E-06	1.62E-05	RNU6-1324P
cg23067711_RNVU1-33	0.493842967	1.95E-06	1.62E-05	RNVU1-33
cg25578798_RNU6-1140P	-0.418330956	1.95E-06	1.62E-05	RNU6-1140P
cg01538049_STON1-GTF2A1L	-0.501485837	1.95E-06	1.62E-05	STON1-GTF2A1L
cg09396308_MS4A1	-0.429618593	1.95E-06	1.62E-05	MS4A1
cg16618809_CRCT1	-0.492771749	1.95E-06	1.62E-05	CRCT1
cg16037947_TRPC7	0.479061511	1.95E-06	1.62E-05	TRPC7
cg10133738_SIGLEC11	-0.434230433	1.95E-06	1.62E-05	SIGLEC11
cg00592315_RNU1-138P	-0.41954799	1.95E-06	1.62E-05	RNU1-138P
cg14924064_BLK	0.398887575	1.95E-06	1.62E-05	BLK
cg24639178_KRTAP9-4	-0.424550576	1.95E-06	1.62E-05	KRTAP9-4
cg18205030_CTSLP4	-0.392966448	1.95E-06	1.62E-05	CTSLP4
cg03556491_LINC02247	0.521552544	1.95E-06	1.62E-05	LINC02247
cg19344682_PDLIM3	-0.444378893	1.95E-06	1.62E-05	PDLIM3
cg01140770_ZDHHC20P2	-0.501359481	1.95E-06	1.62E-05	ZDHHC20P2
cg11687389_TRBJ2-3	-0.413138634	1.95E-06	1.62E-05	TRBJ2-3
cg12877532_ECT2	-0.415999262	1.95E-06	1.63E-05	ECT2
cg22314643_DUTP5	-0.406142408	1.95E-06	1.63E-05	DUTP5
cg14483161_RNA5SP334	-0.410777488	1.95E-06	1.63E-05	RNA5SP334
cg09548246_BPIFB2	-0.43009682	1.95E-06	1.63E-05	BPIFB2
cg05541722_KRT18P64	-0.429498118	1.95E-06	1.63E-05	KRT18P64
cg00592315_IGDCC3	-0.421804547	1.95E-06	1.63E-05	IGDCC3
cg14122995_IZUMO3	-0.431292313	1.95E-06	1.63E-05	IZUMO3
cg19123882_RNA5SP80	0.475746247	1.95E-06	1.63E-05	RNA5SP80
cg12769792_SNORD114-18	-0.473763132	1.95E-06	1.63E-05	SNORD114-18
cg25357918_KCNH5	-0.460453334	1.95E-06	1.63E-05	KCNH5
cg26419656_SNORD46	0.402405938	1.95E-06	1.63E-05	SNORD46
cg08438705_MAB21L1	-0.430744391	1.95E-06	1.63E-05	MAB21L1
cg19408449_CDX1	-0.425574137	1.95E-06	1.63E-05	CDX1
cg02926415_FBLL1	-0.433745495	1.95E-06	1.63E-05	FBLL1
cg25591377_RNU6-140P	0.575888382	1.95E-06	1.63E-05	RNU6-140P
cg05368609_RNU6-940P	-0.412067482	1.95E-06	1.63E-05	RNU6-940P
cg14044167_RNU6-532P	-0.416138034	1.95E-06	1.63E-05	RNU6-532P
cg12877532_HLA-DQA2	-0.418182439	1.95E-06	1.63E-05	HLA-DQA2
cg25841491_OR9P1P	-0.459942027	1.95E-06	1.63E-05	OR9P1P
cg18447344_OR4G11P	-0.418865284	1.96E-06	1.63E-05	OR4G11P
cg15074728_GTSF1L	-0.429818358	1.96E-06	1.63E-05	GTSF1L
cg20540806_KRT6A	0.393271484	1.96E-06	1.63E-05	KRT6A
cg13127920_RN7SL274P	-0.440780036	1.96E-06	1.63E-05	RN7SL274P
cg18372600_RNU6-776P	-0.44601533	1.96E-06	1.63E-05	RNU6-776P
cg18372600_RN7SKP229	-0.44601533	1.96E-06	1.63E-05	RN7SKP229
cg18372600_RNA5SP204	-0.44601533	1.96E-06	1.63E-05	RNA5SP204
cg18372600_MIR302E	-0.44601533	1.96E-06	1.63E-05	MIR302E
cg18372600_DEFB127	-0.44601533	1.96E-06	1.63E-05	DEFB127
cg22608845_RN7SKP87	-0.514148992	1.96E-06	1.63E-05	RN7SKP87
cg15838301_RNU1-21P	-0.413828552	1.96E-06	1.63E-05	RNU1-21P
cg04279695_GABRD	0.450207345	1.96E-06	1.63E-05	GABRD
cg08891989_DCD	-0.531010887	1.96E-06	1.63E-05	DCD
cg21351830_CYP4F26P	-0.521551362	1.96E-06	1.63E-05	CYP4F26P
cg08476832_MRPL42P6	-0.415164673	1.96E-06	1.63E-05	MRPL42P6
cg22078459_RPL37P2	-0.452116734	1.96E-06	1.63E-05	RPL37P2
cg25421560_MARCO	-0.517140534	1.96E-06	1.63E-05	MARCO
cg14032195_PRELID1P5	-0.478856628	1.96E-06	1.63E-05	PRELID1P5
cg04639241_TRAV6	-0.415414126	1.96E-06	1.63E-05	TRAV6
cg25481348_LINC02667	-0.435617608	1.96E-06	1.63E-05	LINC02667
cg08055490_KRTAP12-4	-0.443917552	1.96E-06	1.63E-05	KRTAP12-4
cg05669210_CENPF	0.408752537	1.96E-06	1.63E-05	CENPF
cg20695805_TLX3	0.403512163	1.96E-06	1.63E-05	TLX3
cg17411935_KBTBD12	-0.421230742	1.96E-06	1.63E-05	KBTBD12
cg04470905_OR4L1	0.401970141	1.96E-06	1.63E-05	OR4L1
cg19408449_CTSE	-0.409856032	1.96E-06	1.63E-05	CTSE
cg21133255_DEFB107B	-0.421667627	1.96E-06	1.63E-05	DEFB107B
cg13347397_OR10G7	-0.40765609	1.96E-06	1.63E-05	OR10G7
cg05133155_RNU6-243P	-0.426031652	1.96E-06	1.63E-05	RNU6-243P
cg11153505_GJB2	-0.408802648	1.96E-06	1.63E-05	GJB2
cg11156873_CLIC3	-0.414231976	1.96E-06	1.63E-05	CLIC3
cg04513703_ZNF877P	-0.433188279	1.96E-06	1.63E-05	ZNF877P
cg25716065_CHD5	0.422805752	1.96E-06	1.63E-05	CHD5
cg15883884_CNGA1	-0.408441929	1.96E-06	1.63E-05	CNGA1
cg02154924_RNU1-89P	-0.416757873	1.96E-06	1.63E-05	RNU1-89P
cg20252529_OR11G2	-0.420906325	1.96E-06	1.63E-05	OR11G2
cg08013109_SNORD121A	-0.419237819	1.96E-06	1.63E-05	SNORD121A
cg08081346_CALCA	-0.417064473	1.96E-06	1.63E-05	CALCA
cg11091734_CYP27C1	-0.413520446	1.96E-06	1.63E-05	CYP27C1
cg25613667_SULT6B1	0.400410099	1.96E-06	1.63E-05	SULT6B1
cg09830308_SETSIP	0.416477592	1.96E-06	1.63E-05	SETSIP
cg17364850_OTX2P1	-0.467594545	1.96E-06	1.63E-05	OTX2P1
cg14785984_RN7SL632P	-0.414261174	1.96E-06	1.63E-05	RN7SL632P
cg11911060_GTF2A1L	-0.462828042	1.96E-06	1.63E-05	GTF2A1L
cg24135151_IGHD4-4	-0.425076457	1.96E-06	1.63E-05	IGHD4-4
cg14513900_UQCRHP3	-0.427935178	1.96E-06	1.63E-05	UQCRHP3
cg05407396_NPM1P38	0.43771532	1.96E-06	1.63E-05	NPM1P38
cg20016068_CORO7-PAM16	-0.413498854	1.96E-06	1.63E-05	CORO7-PAM16
cg24046884_POLD2P1	-0.474671935	1.96E-06	1.63E-05	POLD2P1
cg20918017_GRIA2	-0.490908579	1.96E-06	1.63E-05	GRIA2
cg14122995_CYB5AP2	-0.423415665	1.96E-06	1.63E-05	CYB5AP2
cg17723355_LINC01143	0.414148015	1.96E-06	1.63E-05	LINC01143
cg16274716_AMY1B	-0.422257132	1.96E-06	1.63E-05	AMY1B
cg22930385_PITX3	-0.440605608	1.96E-06	1.63E-05	PITX3
cg07774612_FGF21	-0.426557597	1.96E-06	1.63E-05	FGF21
cg09616536_VGLL2	-0.445153221	1.96E-06	1.63E-05	VGLL2
cg09616536_MTND2P6	-0.445153221	1.96E-06	1.63E-05	MTND2P6
cg09616536_MYMK	-0.445153221	1.96E-06	1.63E-05	MYMK
cg09616536_LINC02629	-0.445153221	1.96E-06	1.63E-05	LINC02629
cg09616536_ANKRD30BP1	-0.445153221	1.96E-06	1.63E-05	ANKRD30BP1
cg25578798_MIR194-2HG	-0.403981285	1.96E-06	1.63E-05	MIR194-2HG
cg04887104_NPSR1	-0.404774738	1.97E-06	1.63E-05	NPSR1
cg17714200_OR3A4P	-0.521606207	1.97E-06	1.63E-05	OR3A4P
cg18661550_GPC5-AS1	-0.407779528	1.97E-06	1.63E-05	GPC5-AS1
cg23291158_NAMPTP1	-0.411330112	1.97E-06	1.63E-05	NAMPTP1
cg16378520_RN7SKP279	-0.450216745	1.97E-06	1.63E-05	RN7SKP279
cg20695805_LINC02576	0.410426247	1.97E-06	1.63E-05	LINC02576
cg23257604_RNU4-41P	0.479198247	1.97E-06	1.63E-05	RNU4-41P
cg20313696_MKI67	-0.402463064	1.97E-06	1.63E-05	MKI67
cg14122995_FAM32CP	-0.425712384	1.97E-06	1.63E-05	FAM32CP
cg20316901_LINC01804	-0.508529051	1.97E-06	1.64E-05	LINC01804
cg03123424_RNU6-650P	-0.414591441	1.97E-06	1.64E-05	RNU6-650P
cg13500029_GPR141	-0.390623965	1.97E-06	1.64E-05	GPR141
cg20540806_SPRR1A	0.390754366	1.97E-06	1.64E-05	SPRR1A
cg08509907_RNU6-777P	-0.406198453	1.97E-06	1.64E-05	RNU6-777P
cg20491223_RNU6-1309P	0.422296519	1.97E-06	1.64E-05	RNU6-1309P
cg16348536_RNU1-8P	-0.455549343	1.97E-06	1.64E-05	RNU1-8P
cg11091734_PGBD5	-0.423673256	1.97E-06	1.64E-05	PGBD5
cg17106653_IGHV3-15	0.414390091	1.97E-06	1.64E-05	IGHV3-15
cg15099537_GRAPL	-0.413107652	1.97E-06	1.64E-05	GRAPL
cg02218418_HAND1	-0.411333625	1.97E-06	1.64E-05	HAND1
cg18455405_OR52E8	-0.410215064	1.97E-06	1.64E-05	OR52E8
cg04738355_RNU6-809P	-0.43788947	1.97E-06	1.64E-05	RNU6-809P
cg25774020_MIR218-2	-0.442279178	1.97E-06	1.64E-05	MIR218-2
cg04054096_OR2A41P	-0.414925707	1.97E-06	1.64E-05	OR2A41P
cg04229294_LPCAT2BP	-0.509908261	1.97E-06	1.64E-05	LPCAT2BP
cg09802433_RN7SKP53	-0.41441225	1.97E-06	1.64E-05	RN7SKP53
cg08229224_HCFC2P1	-0.513459659	1.97E-06	1.64E-05	HCFC2P1
cg20313696_SPEM1	-0.408704229	1.97E-06	1.64E-05	SPEM1
cg04510815_LMOD1	-0.44839871	1.97E-06	1.64E-05	LMOD1
cg26612252_RNU4-34P	0.461539221	1.97E-06	1.64E-05	RNU4-34P
cg11478335_FUT5	-0.509378872	1.97E-06	1.64E-05	FUT5
cg09919756_SLC9B1P4	-0.464179684	1.97E-06	1.64E-05	SLC9B1P4
cg12181907_LINC02138	-0.486090752	1.97E-06	1.64E-05	LINC02138
cg11937506_GUCA2A	-0.419140403	1.97E-06	1.64E-05	GUCA2A
cg05292018_CCT7P1	-0.422256264	1.97E-06	1.64E-05	CCT7P1
cg16315887_ANPEP	-0.406095756	1.97E-06	1.64E-05	ANPEP
cg19938179_RNA5SP41	-0.43083078	1.97E-06	1.64E-05	RNA5SP41
cg04412054_LINC00841	-0.422355239	1.97E-06	1.64E-05	LINC00841
cg12426214_LINC02888	-0.45901113	1.97E-06	1.64E-05	LINC02888
cg18094693_TXNP2	-0.419505442	1.97E-06	1.64E-05	TXNP2
cg04229294_UGT2B10	-0.506989695	1.97E-06	1.64E-05	UGT2B10
cg03378057_MIR101-1	-0.41269776	1.97E-06	1.64E-05	MIR101-1
cg16972508_RPS7P2	-0.433748526	1.97E-06	1.64E-05	RPS7P2
cg18400586_MRPL35P1	-0.441329352	1.97E-06	1.64E-05	MRPL35P1
cg19987111_OR6K6	-0.42109858	1.97E-06	1.64E-05	OR6K6
cg11567268_TMEM114	-0.427838024	1.97E-06	1.64E-05	TMEM114
cg22061776_CFL1P2	0.499649056	1.97E-06	1.64E-05	CFL1P2
cg27399957_OR51N1P	-0.406161173	1.98E-06	1.64E-05	OR51N1P
cg25841491_RNU6-597P	-0.467697658	1.98E-06	1.64E-05	RNU6-597P
cg13095372_NPSR1	0.532579671	1.98E-06	1.64E-05	NPSR1
cg14631896_NPM1P31	-0.41470232	1.98E-06	1.64E-05	NPM1P31
cg25037011_LINC01142	0.427616191	1.98E-06	1.64E-05	LINC01142
cg15541606_UNCX	0.448283284	1.98E-06	1.64E-05	UNCX
cg18924965_CLEC3A	0.42489025	1.98E-06	1.64E-05	CLEC3A
cg11687389_PYDC1	-0.403977505	1.98E-06	1.64E-05	PYDC1
cg16770243_IL1RL1	-0.412220027	1.98E-06	1.64E-05	IL1RL1
cg13678787_CCL8	-0.421470873	1.98E-06	1.64E-05	CCL8
cg07307760_RN7SKP137	-0.422508193	1.98E-06	1.64E-05	RN7SKP137
cg12852285_RNA5SP240	-0.500790713	1.98E-06	1.64E-05	RNA5SP240
cg12877532_RNU1-82P	-0.41928706	1.98E-06	1.64E-05	RNU1-82P
cg00935234_PSAT1P4	-0.368412236	1.98E-06	1.64E-05	PSAT1P4
cg04945395_RPL36AP26	0.449029707	1.98E-06	1.64E-05	RPL36AP26
cg22798247_HMX3	-0.420336742	1.98E-06	1.64E-05	HMX3
cg21400562_TRIM60	-0.439516535	1.98E-06	1.64E-05	TRIM60
cg08768920_PEX12P1	-0.433135602	1.98E-06	1.64E-05	PEX12P1
cg13692482_OR56A5	-0.440060733	1.98E-06	1.64E-05	OR56A5
cg27543695_OR2T4	-0.41242281	1.98E-06	1.64E-05	OR2T4
cg13565400_FLG	0.41845522	1.98E-06	1.64E-05	FLG
cg14646214_LINC00877	-0.519316871	1.98E-06	1.64E-05	LINC00877
cg04198854_ABCA1	-0.401297149	1.98E-06	1.64E-05	ABCA1
cg06067437_SNORA26	0.404787469	1.98E-06	1.64E-05	SNORA26
cg05713971_USP17L15	0.405896425	1.98E-06	1.64E-05	USP17L15
cg12473985_RAD1P1	-0.498806622	1.98E-06	1.64E-05	RAD1P1
cg04515996_SDK2	0.40427707	1.98E-06	1.64E-05	SDK2
cg12624031_TTC39DP	-0.465876247	1.98E-06	1.64E-05	TTC39DP
cg15412826_TRBVA	-0.428245877	1.98E-06	1.64E-05	TRBVA
cg12398261_LINC01447	-0.409635447	1.98E-06	1.64E-05	LINC01447
cg20150659_NR1H5P	-0.447709445	1.98E-06	1.64E-05	NR1H5P
cg12077294_HIF3A	0.592976106	1.98E-06	1.65E-05	HIF3A
cg02990361_IGFL1	0.459575777	1.98E-06	1.65E-05	IGFL1
cg15927196_MTND6P14	0.60636568	1.98E-06	1.65E-05	MTND6P14
cg16550453_KRT8P51	-0.423354495	1.98E-06	1.65E-05	KRT8P51
cg06338987_UPK2	-0.409520019	1.98E-06	1.65E-05	UPK2
cg25357918_KCNJ9	-0.4570496	1.98E-06	1.65E-05	KCNJ9
cg23188475_RNU6-263P	-0.420271943	1.98E-06	1.65E-05	RNU6-263P
cg13795336_RNU6-1260P	-0.415609405	1.98E-06	1.65E-05	RNU6-1260P
cg09175462_MIR449A	-0.42232894	1.98E-06	1.65E-05	MIR449A
cg19822890_CYP2B6	-0.4041579	1.98E-06	1.65E-05	CYP2B6
cg06067437_RN7SL259P	0.419169203	1.98E-06	1.65E-05	RN7SL259P
cg16596598_IL24	-0.394356332	1.98E-06	1.65E-05	IL24
cg19922774_CRIP1P2	-0.433499288	1.98E-06	1.65E-05	CRIP1P2
cg00591160_RN7SKP120	0.403125624	1.98E-06	1.65E-05	RN7SKP120
cg19273773_RPL23AP57	0.428893621	1.98E-06	1.65E-05	RPL23AP57
cg18834259_GPR4	0.453282567	1.98E-06	1.65E-05	GPR4
cg00569101_GUCA2B	-0.418208992	1.98E-06	1.65E-05	GUCA2B
cg08044704_LGI1	-0.518367873	1.98E-06	1.65E-05	LGI1
cg05868023_PIF1	0.401032659	1.98E-06	1.65E-05	PIF1
cg26459473_SLC1A2	-0.411710795	1.98E-06	1.65E-05	SLC1A2
cg26318251_PSG1	-0.452415791	1.99E-06	1.65E-05	PSG1
cg03699103_RNU6-884P	-0.437576003	1.99E-06	1.65E-05	RNU6-884P
cg02302000_RPS29P33	-0.413912961	1.99E-06	1.65E-05	RPS29P33
cg17792994_TMPRSS11D	-0.474874943	1.99E-06	1.65E-05	TMPRSS11D
cg04136018_LINC02662	0.411312758	1.99E-06	1.65E-05	LINC02662
cg16071815_PSAPL1	-0.405568738	1.99E-06	1.65E-05	PSAPL1
cg22836400_PSG2	0.408052972	1.99E-06	1.65E-05	PSG2
cg09205384_TAAR2	-0.440725752	1.99E-06	1.65E-05	TAAR2
cg23742872_HMGN2P11	-0.38715986	1.99E-06	1.65E-05	HMGN2P11
cg15074728_CD180	-0.422191426	1.99E-06	1.65E-05	CD180
cg15122841_SEMA6A	-0.410026706	1.99E-06	1.65E-05	SEMA6A
cg03146219_SPAG11B	-0.393105165	1.99E-06	1.65E-05	SPAG11B
cg03146219_SPAG11A	-0.393105165	1.99E-06	1.65E-05	SPAG11A
cg19439837_EIF4A1P6	-0.400304592	1.99E-06	1.65E-05	EIF4A1P6
cg26495575_LINC01639	0.429746136	1.99E-06	1.65E-05	LINC01639
cg08048178_RNU4-63P	-0.425434572	1.99E-06	1.65E-05	RNU4-63P
cg11464377_LINC02370	-0.412516489	1.99E-06	1.65E-05	LINC02370
cg09919756_SNORD115-44	-0.469710356	1.99E-06	1.65E-05	SNORD115-44
cg18480033_LYPD1	-0.397899697	1.99E-06	1.65E-05	LYPD1
cg12910951_LINC00328-2P	0.407593374	1.99E-06	1.65E-05	LINC00328-2P
cg15173429_SNORD115-32	-0.407470391	1.99E-06	1.65E-05	SNORD115-32
cg05669210_USP13	0.41315405	1.99E-06	1.65E-05	USP13
cg01373687_RPL23AP38	-0.409987263	1.99E-06	1.65E-05	RPL23AP38
cg16964439_HMCN1	-0.434553855	1.99E-06	1.65E-05	HMCN1
cg17656939_SNORD18A	-0.490417855	1.99E-06	1.65E-05	SNORD18A
cg09396308_ATP5MGP5	-0.441909854	1.99E-06	1.65E-05	ATP5MGP5
cg25271009_ARPP19P1	-0.425468083	1.99E-06	1.65E-05	ARPP19P1
cg26419656_BPIFB6	0.399433155	1.99E-06	1.65E-05	BPIFB6
cg02814691_GCA	-0.486091724	1.99E-06	1.65E-05	GCA
cg23809394_CCT6P4	0.425862196	1.99E-06	1.65E-05	CCT6P4
cg15251010_MEIKIN	-0.492493912	1.99E-06	1.65E-05	MEIKIN
cg00935234_FGF19	-0.427957326	1.99E-06	1.65E-05	FGF19
cg15712577_IGHV3-13	-0.405365701	1.99E-06	1.65E-05	IGHV3-13
cg11223648_PPP1R2P5	-0.471017007	1.99E-06	1.65E-05	PPP1R2P5
cg08426938_RPS29P12	-0.427066816	1.99E-06	1.65E-05	RPS29P12
cg22337491_LINC01681	0.432511942	1.99E-06	1.65E-05	LINC01681
cg11153505_IL1A	-0.407118134	1.99E-06	1.65E-05	IL1A
cg14908168_RPL29P11	-0.474885668	1.99E-06	1.65E-05	RPL29P11
cg08055490_GPR6	-0.428692399	1.99E-06	1.65E-05	GPR6
cg17613326_OR2AJ1	0.452351206	1.99E-06	1.65E-05	OR2AJ1
cg26340737_OR51S1	0.412572656	1.99E-06	1.65E-05	OR51S1
cg26340737_OR4K15	0.412572656	1.99E-06	1.65E-05	OR4K15
cg11687389_RPL7P51	-0.417395569	1.99E-06	1.65E-05	RPL7P51
cg13897388_VN1R54P	-0.471650287	1.99E-06	1.65E-05	VN1R54P
cg23238869_STARD5	-0.447070676	1.99E-06	1.65E-05	STARD5
cg19765834_CYCSP4	-0.419090156	1.99E-06	1.65E-05	CYCSP4
cg17388638_TESPA1	-0.412643487	1.99E-06	1.65E-05	TESPA1
cg04710276_BARHL2	0.417603027	1.99E-06	1.65E-05	BARHL2
cg04710276_TFAP2D	0.417603027	1.99E-06	1.65E-05	TFAP2D
cg04710276_OR5W1P	0.417603027	1.99E-06	1.65E-05	OR5W1P
cg04710276_MIR379	0.417603027	1.99E-06	1.65E-05	MIR379
cg04710276_KCNQ2-AS1	0.417603027	1.99E-06	1.65E-05	KCNQ2-AS1
cg04520897_RNA5SP432	-0.429283778	1.99E-06	1.65E-05	RNA5SP432
cg21316960_RFC3P1	-0.462991463	1.99E-06	1.65E-05	RFC3P1
cg12571007_CDKL2	-0.426601602	1.99E-06	1.65E-05	CDKL2
cg06620353_HTN1	-0.4058786	2.00E-06	1.65E-05	HTN1
cg19316173_RNA5S13	-0.468525204	2.00E-06	1.65E-05	RNA5S13
cg16237262_STC1	-0.465892853	2.00E-06	1.65E-05	STC1
cg01753920_GMPR	-0.413671129	2.00E-06	1.65E-05	GMPR
cg17714861_NAMPTP1	-0.409775746	2.00E-06	1.65E-05	NAMPTP1
cg23668222_PEG10	-0.475794369	2.00E-06	1.65E-05	PEG10
cg17330935_RPS23P2	-0.415702586	2.00E-06	1.66E-05	RPS23P2
cg17330935_RN7SL542P	-0.415702586	2.00E-06	1.66E-05	RN7SL542P
cg17330935_MYF5	-0.415702586	2.00E-06	1.66E-05	MYF5
cg14790638_HLTF-AS1	-0.429869374	2.00E-06	1.66E-05	HLTF-AS1
cg00629730_KRT8P51	-0.447973212	2.00E-06	1.66E-05	KRT8P51
cg20936529_GLRA3	-0.440699513	2.00E-06	1.66E-05	GLRA3
cg05329960_REXO1L1P	-0.467191419	2.00E-06	1.66E-05	REXO1L1P
cg17653352_OR1I1	-0.426407312	2.00E-06	1.66E-05	OR1I1
cg08923338_FAM240C	0.494429823	2.00E-06	1.66E-05	FAM240C
cg02590715_ZDHHC4P1	-0.461794665	2.00E-06	1.66E-05	ZDHHC4P1
cg06338987_CYP1B1	-0.414951462	2.00E-06	1.66E-05	CYP1B1
cg20120218_LINC00408	-0.448378815	2.00E-06	1.66E-05	LINC00408
cg00232388_TAAR2	-0.435682341	2.00E-06	1.66E-05	TAAR2
cg05438523_ABCF2P2	-0.442930914	2.00E-06	1.66E-05	ABCF2P2
cg25657443_SLC39A12	-0.547733006	2.00E-06	1.66E-05	SLC39A12
cg25293880_CWH43	-0.41316856	2.00E-06	1.66E-05	CWH43
cg02926415_PRPS1L1	-0.433059465	2.00E-06	1.66E-05	PRPS1L1
cg02478793_CDH9	-0.416014213	2.00E-06	1.66E-05	CDH9
cg15251010_LINC02418	-0.484186758	2.00E-06	1.66E-05	LINC02418
cg13455842_DAOA	-0.397140441	2.00E-06	1.66E-05	DAOA
cg09700868_RNU6-1135P	-0.4204585	2.00E-06	1.66E-05	RNU6-1135P
cg01864807_RNU6-169P	0.403221983	2.00E-06	1.66E-05	RNU6-169P
cg07509352_KRTAP13-4	-0.445121302	2.00E-06	1.66E-05	KRTAP13-4
cg23668222_OR8B8	-0.476850067	2.00E-06	1.66E-05	OR8B8
cg08894280_RPL23P4	-0.430136283	2.00E-06	1.66E-05	RPL23P4
cg11993171_GUCA2B	-0.421080996	2.00E-06	1.66E-05	GUCA2B
cg11803838_FABP5P11	0.427607468	2.00E-06	1.66E-05	FABP5P11
cg14282280_GAPDHP29	-0.417991364	2.00E-06	1.66E-05	GAPDHP29
cg17925226_RNA5SP57	-0.408244452	2.00E-06	1.66E-05	RNA5SP57
cg09064754_POTEG	0.41134601	2.00E-06	1.66E-05	POTEG
cg25353287_HAUS4P1	-0.411347113	2.00E-06	1.66E-05	HAUS4P1
cg03775628_RPL9P31	-0.402023495	2.00E-06	1.66E-05	RPL9P31
cg20313696_GINS4	-0.407482463	2.00E-06	1.66E-05	GINS4
cg10284638_RNU4-21P	-0.417589678	2.00E-06	1.66E-05	RNU4-21P
cg18185391_NPM1P48	-0.424724911	2.00E-06	1.66E-05	NPM1P48
cg18185391_PNPP1	-0.424724911	2.00E-06	1.66E-05	PNPP1
cg18185391_RN7SKP144	-0.424724911	2.00E-06	1.66E-05	RN7SKP144
cg18185391_RNA5SP258	-0.424724911	2.00E-06	1.66E-05	RNA5SP258
cg18185391_RNA5SP353	-0.424724911	2.00E-06	1.66E-05	RNA5SP353
cg18185391_MIR1283-2	-0.424724911	2.00E-06	1.66E-05	MIR1283-2
cg20725662_KRT8P15	-0.422836838	2.00E-06	1.66E-05	KRT8P15
cg13848087_NOS1	-0.414672165	2.00E-06	1.66E-05	NOS1
cg10912062_HTR5A	-0.430554551	2.00E-06	1.66E-05	HTR5A
cg22314681_RNA5SP145	-0.422098649	2.00E-06	1.66E-05	RNA5SP145
cg15408512_FOXL2NB	-0.42352134	2.00E-06	1.66E-05	FOXL2NB
cg07825114_SEPTIN5	0.446134611	2.00E-06	1.66E-05	SEPTIN5
cg12076546_RNA5SP173	-0.445947067	2.01E-06	1.66E-05	RNA5SP173
cg12076546_LINC01020	-0.445947067	2.01E-06	1.66E-05	LINC01020
cg12076546_RNU6-543P	-0.445947067	2.01E-06	1.66E-05	RNU6-543P
cg12076546_LINC01040	-0.445947067	2.01E-06	1.66E-05	LINC01040
cg10991855_ARG2	-0.402192889	2.01E-06	1.66E-05	ARG2
cg15084390_ACTBP12	0.398813523	2.01E-06	1.66E-05	ACTBP12
cg15084390_MTND5P18	0.398813523	2.01E-06	1.66E-05	MTND5P18
cg15084390_RN7SL868P	0.398813523	2.01E-06	1.66E-05	RN7SL868P
cg15084390_MTND1P2	0.398813523	2.01E-06	1.66E-05	MTND1P2
cg15084390_H3P29	0.398813523	2.01E-06	1.66E-05	H3P29
cg16601957_PPIAP81	-0.422405819	2.01E-06	1.66E-05	PPIAP81
cg01561629_HOMER2P2	-0.42142515	2.01E-06	1.66E-05	HOMER2P2
cg12776173_TCHHL1	-0.412052762	2.01E-06	1.66E-05	TCHHL1
cg07511671_RNU1-2	0.536011493	2.01E-06	1.66E-05	RNU1-2
cg14229362_HMGB1P25	0.427747244	2.01E-06	1.66E-05	HMGB1P25
cg19811864_TMEM132E	0.434199691	2.01E-06	1.66E-05	TMEM132E
cg21849790_RNA5SP321	0.409676974	2.01E-06	1.66E-05	RNA5SP321
cg12836961_LHX5	-0.433725738	2.01E-06	1.66E-05	LHX5
cg26384803_LINC02023	-0.500201477	2.01E-06	1.66E-05	LINC02023
cg22748815_LCE5A	-0.477880439	2.01E-06	1.66E-05	LCE5A
cg08044704_TLR2	-0.512634482	2.01E-06	1.66E-05	TLR2
cg18811157_LINC01039	-0.408584344	2.01E-06	1.66E-05	LINC01039
cg08048178_ESM1	-0.424384907	2.01E-06	1.66E-05	ESM1
cg02590715_SLC30A6P1	-0.458520336	2.01E-06	1.66E-05	SLC30A6P1
cg00384264_RN7SKP29	-0.450446834	2.01E-06	1.66E-05	RN7SKP29
cg23209353_OR14K1	-0.438234232	2.01E-06	1.66E-05	OR14K1
cg14193001_EBF1	-0.418313106	2.01E-06	1.66E-05	EBF1
cg15139637_RNU7-185P	0.477184674	2.01E-06	1.67E-05	RNU7-185P
cg26459473_REV3L-IT1	-0.424303497	2.01E-06	1.67E-05	REV3L-IT1
cg06743283_GRM8	-0.411623854	2.01E-06	1.67E-05	GRM8
cg08044704_CAMP	-0.523005617	2.01E-06	1.67E-05	CAMP
cg20161227_SMC4P1	-0.44410684	2.01E-06	1.67E-05	SMC4P1
cg19822890_RNY4P34	-0.414556182	2.01E-06	1.67E-05	RNY4P34
cg00530579_RNA5SP474	-0.397496999	2.01E-06	1.67E-05	RNA5SP474
cg03752932_LPCAT2BP	-0.500840491	2.01E-06	1.67E-05	LPCAT2BP
cg14924064_MOXD2P	0.403832185	2.01E-06	1.67E-05	MOXD2P
cg12256809_MLXIPL	-0.436588425	2.01E-06	1.67E-05	MLXIPL
cg21050001_LIF	-0.418566243	2.01E-06	1.67E-05	LIF
cg12398261_RALYL	-0.413231268	2.01E-06	1.67E-05	RALYL
cg06025631_PNPT1P2	0.413806106	2.01E-06	1.67E-05	PNPT1P2
cg01581037_RNU7-119P	0.39778001	2.01E-06	1.67E-05	RNU7-119P
cg00066022_RNU6-481P	-0.439029071	2.01E-06	1.67E-05	RNU6-481P
cg08844974_OR6C1	-0.413132087	2.01E-06	1.67E-05	OR6C1
cg24377657_RUFY4	0.40451354	2.01E-06	1.67E-05	RUFY4
cg04726019_CHRNA1	-0.412940147	2.01E-06	1.67E-05	CHRNA1
cg01558110_RPL27AP3	-0.407864443	2.01E-06	1.67E-05	RPL27AP3
cg25515319_LINC01745	-0.435826162	2.01E-06	1.67E-05	LINC01745
cg09623286_CNN2P8	0.425553375	2.01E-06	1.67E-05	CNN2P8
cg06621919_GAPDHP64	-0.412156406	2.01E-06	1.67E-05	GAPDHP64
cg14908168_KCNJ9	-0.45155438	2.01E-06	1.67E-05	KCNJ9
cg09435249_RPS26P30	-0.419136985	2.01E-06	1.67E-05	RPS26P30
cg08990112_KIF25-AS1	0.405385108	2.01E-06	1.67E-05	KIF25-AS1
cg07793432_EEF1B2P6	-0.547648626	2.01E-06	1.67E-05	EEF1B2P6
cg13500029_TRAJ38	-0.397733018	2.01E-06	1.67E-05	TRAJ38
cg08055490_RPS12P18	-0.445163529	2.01E-06	1.67E-05	RPS12P18
cg16378520_HMGN2P25	-0.450799753	2.01E-06	1.67E-05	HMGN2P25
cg18455405_TTC34	-0.407721717	2.01E-06	1.67E-05	TTC34
cg18100127_MIR208B	-0.412805318	2.01E-06	1.67E-05	MIR208B
cg23183144_SYT1	-0.4610507	2.01E-06	1.67E-05	SYT1
cg20313696_CDCA2	-0.404583215	2.01E-06	1.67E-05	CDCA2
cg00807877_MAMSTR	-0.445094062	2.01E-06	1.67E-05	MAMSTR
cg15074728_ABCB4	-0.435418833	2.02E-06	1.67E-05	ABCB4
cg18455405_LAG3	-0.410532349	2.02E-06	1.67E-05	LAG3
cg10653573_OR2L3	-0.413739953	2.02E-06	1.67E-05	OR2L3
cg16582255_CEACAMP10	-0.472253628	2.02E-06	1.67E-05	CEACAMP10
cg18626958_RNU2-20P	-0.39706422	2.02E-06	1.67E-05	RNU2-20P
cg03743462_EEF1A1P36	-0.438189696	2.02E-06	1.67E-05	EEF1A1P36
cg10728716_RPS29P8	-0.451354817	2.02E-06	1.67E-05	RPS29P8
cg10728716_RNU4-11P	-0.451354817	2.02E-06	1.67E-05	RNU4-11P
cg10728716_RNU6-869P	-0.451354817	2.02E-06	1.67E-05	RNU6-869P
cg10728716_HSFY1P1	-0.451354817	2.02E-06	1.67E-05	HSFY1P1
cg01660000_ATP5MGP4	-0.421368992	2.02E-06	1.67E-05	ATP5MGP4
cg10653573_SULT6B1	-0.414891712	2.02E-06	1.67E-05	SULT6B1
cg09671109_KIF12	0.402348228	2.02E-06	1.67E-05	KIF12
cg15509969_LECT2	0.39006998	2.02E-06	1.67E-05	LECT2
cg01864807_CSTP1	0.413313941	2.02E-06	1.67E-05	CSTP1
cg10905486_CDH6	0.494318102	2.02E-06	1.67E-05	CDH6
cg06176987_IGKV3D-15	-0.396944073	2.02E-06	1.67E-05	IGKV3D-15
cg17228962_ACTBP7	-0.459491645	2.02E-06	1.67E-05	ACTBP7
cg21061582_RPL35AP8	0.405280146	2.02E-06	1.67E-05	RPL35AP8
cg23183144_ELFN1-AS1	-0.454566329	2.02E-06	1.67E-05	ELFN1-AS1
cg23973115_RNU6-508P	-0.40073978	2.02E-06	1.67E-05	RNU6-508P
cg20540806_MN1	0.388558402	2.02E-06	1.67E-05	MN1
cg27594583_DDX11L2	0.503748846	2.02E-06	1.67E-05	DDX11L2
cg03830265_PGBD1	-0.457193379	2.02E-06	1.67E-05	PGBD1
cg01561629_ATP6V0CP3	-0.429500586	2.02E-06	1.67E-05	ATP6V0CP3
cg20265572_RN7SL564P	-0.521350777	2.02E-06	1.67E-05	RN7SL564P
cg04136018_SMR3B	0.42578064	2.02E-06	1.67E-05	SMR3B
cg18331249_LINC01827	-0.42267962	2.02E-06	1.67E-05	LINC01827
cg26459473_RPS15AP25	-0.415717022	2.02E-06	1.67E-05	RPS15AP25
cg02590715_LINC02642	-0.457532222	2.02E-06	1.67E-05	LINC02642
cg04945395_TBC1D3P1	0.436076657	2.02E-06	1.67E-05	TBC1D3P1
cg12910951_DMRTB1	0.409974804	2.02E-06	1.67E-05	DMRTB1
cg19123882_ZNF877P	0.477572848	2.02E-06	1.67E-05	ZNF877P
cg20695805_SDHCP2	0.39200246	2.02E-06	1.67E-05	SDHCP2
cg11704602_IRX1	-0.455742486	2.02E-06	1.67E-05	IRX1
cg00629730_IFI30	-0.440879607	2.02E-06	1.67E-05	IFI30
cg13795336_EBLN1	-0.4243884	2.02E-06	1.67E-05	EBLN1
cg20137750_DYNC1I1	-0.422012541	2.02E-06	1.67E-05	DYNC1I1
cg07898743_LINC01681	0.485725196	2.02E-06	1.67E-05	LINC01681
cg03637781_VN1R3	0.409946756	2.02E-06	1.67E-05	VN1R3
cg07636088_LINC00901	0.438244236	2.02E-06	1.67E-05	LINC00901
cg12115391_IGHD	-0.411746484	2.02E-06	1.67E-05	IGHD
cg20822056_NXPH4	-0.437740054	2.02E-06	1.67E-05	NXPH4
cg14013632_SNORD114-14	-0.416924127	2.02E-06	1.67E-05	SNORD114-14
cg18455405_NFATC2	-0.412253431	2.02E-06	1.67E-05	NFATC2
cg04223606_RPL21P13	0.510651198	2.02E-06	1.67E-05	RPL21P13
cg01053087_MIR7515HG	0.426512752	2.02E-06	1.67E-05	MIR7515HG
cg07570618_C1orf94	-0.456424103	2.02E-06	1.67E-05	C1orf94
cg22762615_RNU4-15P	0.406504691	2.02E-06	1.67E-05	RNU4-15P
cg03098826_RNU1-133P	-0.41981277	2.02E-06	1.67E-05	RNU1-133P
cg19216660_NEK2P4	-0.460306436	2.02E-06	1.67E-05	NEK2P4
cg11500903_KRTAP25-1	-0.416052474	2.02E-06	1.67E-05	KRTAP25-1
cg19383909_RNU6-1320P	-0.481274589	2.02E-06	1.68E-05	RNU6-1320P
cg15635341_RNU6-1076P	0.430196361	2.03E-06	1.68E-05	RNU6-1076P
cg10535675_TRBV5-6	0.419355239	2.03E-06	1.68E-05	TRBV5-6
cg03044157_LINC01997	-0.484702552	2.03E-06	1.68E-05	LINC01997
cg16006105_IL2	-0.437883993	2.03E-06	1.68E-05	IL2
cg25588120_PTGR2	-0.412570181	2.03E-06	1.68E-05	PTGR2
cg17627654_LINC02013	0.421633592	2.03E-06	1.68E-05	LINC02013
cg25774020_LINC01867	-0.442429333	2.03E-06	1.68E-05	LINC01867
cg03560018_RNA5SP198	0.417145204	2.03E-06	1.68E-05	RNA5SP198
cg16194687_DIRC1	0.407378019	2.03E-06	1.68E-05	DIRC1
cg15509969_TARDBPP1	0.375396834	2.03E-06	1.68E-05	TARDBPP1
cg06449486_LINC02556	0.442594072	2.03E-06	1.68E-05	LINC02556
cg08044704_NFIL3	-0.505980107	2.03E-06	1.68E-05	NFIL3
cg16061460_RPS23P2	-0.422387358	2.03E-06	1.68E-05	RPS23P2
cg16061460_RN7SL542P	-0.422387358	2.03E-06	1.68E-05	RN7SL542P
cg16061460_MYF5	-0.422387358	2.03E-06	1.68E-05	MYF5
cg13362012_TSPAN18	-0.420396535	2.03E-06	1.68E-05	TSPAN18
cg16596598_MZB1	-0.39090541	2.03E-06	1.68E-05	MZB1
cg07320976_LEMD1-DT	-0.482603013	2.03E-06	1.68E-05	LEMD1-DT
cg04223606_INMT	0.49403079	2.03E-06	1.68E-05	INMT
cg16143544_MYBPHL	-0.385360328	2.03E-06	1.68E-05	MYBPHL
cg06846895_ISL2	-0.394204291	2.03E-06	1.68E-05	ISL2
cg20983125_TESPA1	-0.41134838	2.03E-06	1.68E-05	TESPA1
cg16990532_MTRES1P1	0.405951632	2.03E-06	1.68E-05	MTRES1P1
cg14193565_KLF17	0.425600817	2.03E-06	1.68E-05	KLF17
cg09272186_LAMA1	-0.464679174	2.03E-06	1.68E-05	LAMA1
cg07774612_RBPMS2	-0.430611612	2.03E-06	1.68E-05	RBPMS2
cg16237565_OR6K4P	-0.402275897	2.03E-06	1.68E-05	OR6K4P
cg09990103_USH2A-AS2	-0.450206305	2.03E-06	1.68E-05	USH2A-AS2
cg24605553_FAM30A	0.466439974	2.03E-06	1.68E-05	FAM30A
cg11390628_IGHD4-4	-0.492051822	2.03E-06	1.68E-05	IGHD4-4
cg24711094_RN7SL567P	-0.411892255	2.03E-06	1.68E-05	RN7SL567P
cg27465654_RNA5SP110	0.401707145	2.03E-06	1.68E-05	RNA5SP110
cg12076546_RNVU1-17	-0.438574165	2.03E-06	1.68E-05	RNVU1-17
cg12076546_GEMIN2P1	-0.438574165	2.03E-06	1.68E-05	GEMIN2P1
cg12076546_MYCNUT	-0.438574165	2.03E-06	1.68E-05	MYCNUT
cg12076546_RNU7-182P	-0.438574165	2.03E-06	1.68E-05	RNU7-182P
cg12076546_HAGLROS	-0.438574165	2.03E-06	1.68E-05	HAGLROS
cg12076546_C3orf85	-0.438574165	2.03E-06	1.68E-05	C3orf85
cg12076546_RN7SL415P	-0.438574165	2.03E-06	1.68E-05	RN7SL415P
cg12076546_DYNLL1P7	-0.438574165	2.03E-06	1.68E-05	DYNLL1P7
cg12076546_LINC00208	-0.438574165	2.03E-06	1.68E-05	LINC00208
cg12076546_PAEP	-0.438574165	2.03E-06	1.68E-05	PAEP
cg12076546_LINC02668	-0.438574165	2.03E-06	1.68E-05	LINC02668
cg12076546_RPS7P9	-0.438574165	2.03E-06	1.68E-05	RPS7P9
cg12076546_OR4C4P	-0.438574165	2.03E-06	1.68E-05	OR4C4P
cg12076546_RNU6-1175P	-0.438574165	2.03E-06	1.68E-05	RNU6-1175P
cg12076546_DNAJA1P1	-0.438574165	2.03E-06	1.68E-05	DNAJA1P1
cg12076546_RNA5SP430	-0.438574165	2.03E-06	1.68E-05	RNA5SP430
cg12076546_KRTAP12-3	-0.438574165	2.03E-06	1.68E-05	KRTAP12-3
cg02820548_F13B	-0.424188887	2.03E-06	1.68E-05	F13B
cg12803615_MIR187	-0.483069624	2.03E-06	1.68E-05	MIR187
cg26419656_MIR1251	0.404299916	2.03E-06	1.68E-05	MIR1251
cg09700868_GPR88	-0.407461108	2.03E-06	1.68E-05	GPR88
cg20007465_RNU6-517P	0.414139539	2.03E-06	1.68E-05	RNU6-517P
cg17364850_ZNF733P	-0.460632984	2.03E-06	1.68E-05	ZNF733P
cg14646214_LRG1	-0.540734452	2.03E-06	1.68E-05	LRG1
cg02514711_KCNH7-AS1	0.397787459	2.03E-06	1.68E-05	KCNH7-AS1
cg07320976_CALD1	-0.483030275	2.03E-06	1.68E-05	CALD1
cg16899501_ANKRD30B	-0.464823573	2.03E-06	1.68E-05	ANKRD30B
cg23238869_OSMR	-0.444997056	2.03E-06	1.68E-05	OSMR
cg19360023_SMR3A	-0.414862855	2.03E-06	1.68E-05	SMR3A
cg03591123_LINC00158	-0.414677001	2.03E-06	1.68E-05	LINC00158
cg25205727_SLC25A5P8	-0.433671363	2.03E-06	1.68E-05	SLC25A5P8
cg02992549_TBX3	-0.415297658	2.03E-06	1.68E-05	TBX3
cg22836400_LINC01755	0.413521329	2.03E-06	1.68E-05	LINC01755
cg06251321_RN7SKP125	-0.441733799	2.03E-06	1.68E-05	RN7SKP125
cg04337937_IGSF3	-0.442483263	2.03E-06	1.68E-05	IGSF3
cg04578283_C15orf32	-0.437130321	2.03E-06	1.68E-05	C15orf32
cg04343263_ADGRE1	-0.426464889	2.03E-06	1.68E-05	ADGRE1
cg08818130_NDUFA5P9	-0.416282719	2.03E-06	1.68E-05	NDUFA5P9
cg15576245_HOTAIR	-0.447370708	2.03E-06	1.68E-05	HOTAIR
cg05207347_RPL21P32	-0.404562529	2.03E-06	1.68E-05	RPL21P32
cg17365391_TRPC7	0.536120386	2.03E-06	1.68E-05	TRPC7
cg11316131_RNU7-185P	0.493058001	2.03E-06	1.68E-05	RNU7-185P
cg20936529_RNU6-211P	-0.44309548	2.03E-06	1.68E-05	RNU6-211P
cg18180710_MIR494	0.415036175	2.03E-06	1.68E-05	MIR494
cg03763624_RNU6-230P	-0.433802711	2.03E-06	1.68E-05	RNU6-230P
cg16810969_SUSD2	-0.453863347	2.03E-06	1.68E-05	SUSD2
cg15977002_IGHV3-23	-0.432834078	2.04E-06	1.68E-05	IGHV3-23
cg01495509_MIR218-2	0.524182484	2.04E-06	1.68E-05	MIR218-2
cg00204065_RNU7-23P	-0.438747442	2.04E-06	1.68E-05	RNU7-23P
cg14924064_IGKV1-5	0.395388848	2.04E-06	1.68E-05	IGKV1-5
cg08894280_GPR27	-0.414815137	2.04E-06	1.68E-05	GPR27
cg20644084_MIOX	0.554583703	2.04E-06	1.68E-05	MIOX
cg13248604_OR5M5P	-0.451805394	2.04E-06	1.68E-05	OR5M5P
cg27256177_OR7E85BP	-0.451489871	2.04E-06	1.68E-05	OR7E85BP
cg13871921_PAICSP6	-0.403951045	2.04E-06	1.68E-05	PAICSP6
cg11704602_MIR551B	-0.466917098	2.04E-06	1.68E-05	MIR551B
cg02590715_TRBV6-6	-0.467608377	2.04E-06	1.68E-05	TRBV6-6
cg19408449_RPSAP6	-0.431735949	2.04E-06	1.68E-05	RPSAP6
cg11134437_RPL35AP34	-0.532135114	2.04E-06	1.68E-05	RPL35AP34
cg05818000_SERPINE2	-0.458616933	2.04E-06	1.68E-05	SERPINE2
cg15541606_RPS12P15	0.459739687	2.04E-06	1.68E-05	RPS12P15
cg22402121_CRIP1P2	-0.417970544	2.04E-06	1.68E-05	CRIP1P2
cg24636969_FOXL2	0.423810016	2.04E-06	1.68E-05	FOXL2
cg17414127_LINC01936	-0.439289042	2.04E-06	1.68E-05	LINC01936
cg10257000_APCS	-0.474824904	2.04E-06	1.68E-05	APCS
cg20779686_NUP210P1	-0.431260871	2.04E-06	1.68E-05	NUP210P1
cg24429037_OR51A9P	-0.46242059	2.04E-06	1.68E-05	OR51A9P
cg07814977_LNCARSR	-0.534563935	2.04E-06	1.68E-05	LNCARSR
cg21909391_RNA5SP308	-0.43138731	2.04E-06	1.68E-05	RNA5SP308
cg19506623_LCN15	-0.43081729	2.04E-06	1.68E-05	LCN15
cg02926415_TRBV10-2	-0.448077851	2.04E-06	1.68E-05	TRBV10-2
cg12256809_NKX2-1	-0.426951832	2.04E-06	1.68E-05	NKX2-1
cg14448393_OR5K4	-0.386346454	2.04E-06	1.68E-05	OR5K4
cg02792822_RNU6-938P	-0.485894722	2.04E-06	1.68E-05	RNU6-938P
cg07712165_DAOA	-0.408216929	2.04E-06	1.68E-05	DAOA
cg15883884_RNU1-123P	-0.422631488	2.04E-06	1.68E-05	RNU1-123P
cg24430871_GXYLT1P6	-0.413832855	2.04E-06	1.68E-05	GXYLT1P6
cg21252088_TRBV28	0.451351331	2.04E-06	1.68E-05	TRBV28
cg05713971_ARHGEF7-AS1	0.412265456	2.04E-06	1.68E-05	ARHGEF7-AS1
cg05396439_OR1N1	-0.425731263	2.04E-06	1.68E-05	OR1N1
cg08160477_LCE2D	-0.511380617	2.04E-06	1.68E-05	LCE2D
cg23782583_IGHV4-59	-0.449776081	2.04E-06	1.68E-05	IGHV4-59
cg12877532_NEU3	-0.419542949	2.04E-06	1.68E-05	NEU3
cg04452065_LINC01797	0.494125325	2.04E-06	1.68E-05	LINC01797
cg09563600_C2CD6	-0.432098814	2.04E-06	1.68E-05	C2CD6
cg24907862_LINC00311	0.423783289	2.04E-06	1.68E-05	LINC00311
cg12093005_PCDH17	-0.372643562	2.04E-06	1.68E-05	PCDH17
cg08247359_RN7SL420P	-0.404492755	2.04E-06	1.68E-05	RN7SL420P
cg08247359_LINC02010	-0.404492755	2.04E-06	1.68E-05	LINC02010
cg08247359_RN7SKP62	-0.404492755	2.04E-06	1.68E-05	RN7SKP62
cg08247359_HNRNPA1P1	-0.404492755	2.04E-06	1.68E-05	HNRNPA1P1
cg08247359_DNAJA1P4	-0.404492755	2.04E-06	1.68E-05	DNAJA1P4
cg08247359_NHP2P2	-0.404492755	2.04E-06	1.68E-05	NHP2P2
cg08247359_RPS21P8	-0.404492755	2.04E-06	1.68E-05	RPS21P8
cg08247359_GRPEL2P1	-0.404492755	2.04E-06	1.68E-05	GRPEL2P1
cg08247359_SNORD115-28	-0.404492755	2.04E-06	1.68E-05	SNORD115-28
cg14526732_MIR646	0.417741771	2.04E-06	1.68E-05	MIR646
cg20822056_LINC01440	-0.42564172	2.04E-06	1.68E-05	LINC01440
cg26502489_NEUROD4	-0.446498912	2.04E-06	1.68E-05	NEUROD4
cg16792066_PGLYRP3	0.402783348	2.04E-06	1.68E-05	PGLYRP3
cg13706899_TRBVB	-0.430357895	2.04E-06	1.68E-05	TRBVB
cg25205727_OR1S2	-0.43269222	2.04E-06	1.68E-05	OR1S2
cg20540806_PLCD3	0.395096786	2.04E-06	1.68E-05	PLCD3
cg27146574_VN1R10P	-0.451407011	2.04E-06	1.69E-05	VN1R10P
cg17218510_FOXF1	-0.499844457	2.04E-06	1.69E-05	FOXF1
cg13320138_MIR208B	0.44112012	2.04E-06	1.69E-05	MIR208B
cg19234412_PITX2	0.491746422	2.04E-06	1.69E-05	PITX2
cg02302000_TRPC3	-0.421194802	2.04E-06	1.69E-05	TRPC3
cg20035380_ZNF679	-0.432022663	2.04E-06	1.69E-05	ZNF679
cg03695461_KLF17	-0.457673196	2.04E-06	1.69E-05	KLF17
cg16062368_RNU6-695P	-0.476350445	2.04E-06	1.69E-05	RNU6-695P
cg19383909_HECW1-IT1	-0.467949972	2.04E-06	1.69E-05	HECW1-IT1
cg17104484_HTR5A	-0.489101894	2.04E-06	1.69E-05	HTR5A
cg10946263_RNU6-689P	-0.421663497	2.04E-06	1.69E-05	RNU6-689P
cg06330497_RNA5S13	-0.430150352	2.04E-06	1.69E-05	RNA5S13
cg13978534_TMEM225	0.430989746	2.04E-06	1.69E-05	TMEM225
cg00384264_UBD	-0.430903452	2.04E-06	1.69E-05	UBD
cg19316173_OR8H1	-0.48335685	2.04E-06	1.69E-05	OR8H1
cg14122995_LINC00423	-0.428804627	2.04E-06	1.69E-05	LINC00423
cg25293880_RPL39P39	-0.434970037	2.04E-06	1.69E-05	RPL39P39
cg00256632_ZNF727	-0.387579846	2.04E-06	1.69E-05	ZNF727
cg02782331_RPL17P2	-0.460533988	2.04E-06	1.69E-05	RPL17P2
cg08426938_RNU6-550P	-0.43345267	2.04E-06	1.69E-05	RNU6-550P
cg25710745_CELF3	-0.453832613	2.04E-06	1.69E-05	CELF3
cg05154833_RPS3AP10	-0.397209369	2.04E-06	1.69E-05	RPS3AP10
cg03699103_KLK13	-0.423732907	2.04E-06	1.69E-05	KLK13
cg13978534_IL25	0.422810182	2.05E-06	1.69E-05	IL25
cg05081894_MYBPH	-0.427602997	2.05E-06	1.69E-05	MYBPH
cg23238869_CTSB	-0.450355113	2.05E-06	1.69E-05	CTSB
cg18185391_RNU1-65P	-0.429628522	2.05E-06	1.69E-05	RNU1-65P
cg22168087_SNORA30B	0.417886595	2.05E-06	1.69E-05	SNORA30B
cg01093202_LCE2D	-0.517513225	2.05E-06	1.69E-05	LCE2D
cg20695805_IGLV6-57	0.393812797	2.05E-06	1.69E-05	IGLV6-57
cg00569101_KRT80	-0.426125297	2.05E-06	1.69E-05	KRT80
cg18480033_CYP2AB1P	-0.412558982	2.05E-06	1.69E-05	CYP2AB1P
cg22314643_MTND5P17	-0.418502257	2.05E-06	1.69E-05	MTND5P17
cg14796406_PDZRN3-AS1	0.518152231	2.05E-06	1.69E-05	PDZRN3-AS1
cg26337592_RNU6-337P	0.418789863	2.05E-06	1.69E-05	RNU6-337P
cg02493602_IGKV2D-30	0.443814538	2.05E-06	1.69E-05	IGKV2D-30
cg21078196_MME-AS1	-0.435985656	2.05E-06	1.69E-05	MME-AS1
cg20847114_SCP2D1	-0.404849763	2.05E-06	1.69E-05	SCP2D1
cg05292018_RN7SKP225	-0.426172351	2.05E-06	1.69E-05	RN7SKP225
cg14609104_RNA5SP181	-0.430470519	2.05E-06	1.69E-05	RNA5SP181
cg00899976_LINC02799	-0.434361424	2.05E-06	1.69E-05	LINC02799
cg18198306_MTCO2P17	0.524881021	2.05E-06	1.69E-05	MTCO2P17
cg09774124_RABGAP1L-IT1	-0.421337751	2.05E-06	1.69E-05	RABGAP1L-IT1
cg24969888_MIR449A	-0.443642853	2.05E-06	1.69E-05	MIR449A
cg14246227_RPL5P29	-0.425463275	2.05E-06	1.69E-05	RPL5P29
cg14362780_MTND3P17	-0.419852675	2.05E-06	1.69E-05	MTND3P17
cg26512142_RNA5SP346	0.518977012	2.05E-06	1.69E-05	RNA5SP346
cg25293265_RNU6-1243P	-0.419272018	2.05E-06	1.69E-05	RNU6-1243P
cg21298523_DIO2	0.416908886	2.05E-06	1.69E-05	DIO2
cg25353287_PLSCR3	-0.419212667	2.05E-06	1.69E-05	PLSCR3
cg09774124_CA1	-0.417971011	2.05E-06	1.69E-05	CA1
cg20936529_RNF11P1	-0.451051038	2.05E-06	1.69E-05	RNF11P1
cg15633679_IGHD1-14	-0.509839642	2.05E-06	1.69E-05	IGHD1-14
cg20007465_PKHD1L1	0.38459988	2.05E-06	1.69E-05	PKHD1L1
cg25588120_MSMO1	-0.397869503	2.05E-06	1.69E-05	MSMO1
cg12426214_CXCL11	-0.450850481	2.05E-06	1.69E-05	CXCL11
cg09690321_STK32B	-0.423864896	2.05E-06	1.69E-05	STK32B
cg20657843_P2RX1	-0.407832053	2.05E-06	1.69E-05	P2RX1
cg13868026_CST8	-0.446751752	2.05E-06	1.69E-05	CST8
cg04515996_RFLNA	0.413612787	2.05E-06	1.69E-05	RFLNA
cg09774124_ARHGAP26-IT1	-0.40939493	2.05E-06	1.69E-05	ARHGAP26-IT1
cg05669210_MIR449B	0.399597894	2.05E-06	1.69E-05	MIR449B
cg17388638_IGKV1-5	-0.414081698	2.05E-06	1.69E-05	IGKV1-5
cg17608345_RPL27AP3	-0.405318327	2.05E-06	1.69E-05	RPL27AP3
cg11091734_PLEKHA7	-0.432036813	2.05E-06	1.69E-05	PLEKHA7
cg01722343_SCN4A	0.424458442	2.05E-06	1.69E-05	SCN4A
cg15122841_RNU4-72P	-0.396510483	2.05E-06	1.69E-05	RNU4-72P
cg11153505_PLEK	-0.397421564	2.05E-06	1.69E-05	PLEK
cg17162911_OR10Z1	-0.418250377	2.05E-06	1.69E-05	OR10Z1
cg15335418_ARHGAP29-AS1	0.407187201	2.05E-06	1.69E-05	ARHGAP29-AS1
cg26841611_TRBV23-1	-0.409203158	2.05E-06	1.69E-05	TRBV23-1
cg24305584_TF	0.422390195	2.05E-06	1.69E-05	TF
cg19271242_VDAC1P7	-0.468262437	2.06E-06	1.69E-05	VDAC1P7
cg15577927_RN7SL728P	0.414722572	2.06E-06	1.69E-05	RN7SL728P
cg06747314_FCER2	-0.438480225	2.06E-06	1.69E-05	FCER2
cg07140455_RPL10AP5	-0.511967923	2.06E-06	1.69E-05	RPL10AP5
cg16977073_RNU1-76P	-0.410546959	2.06E-06	1.69E-05	RNU1-76P
cg16977073_LINC01626	-0.410546959	2.06E-06	1.69E-05	LINC01626
cg16977073_FABP12P1	-0.410546959	2.06E-06	1.69E-05	FABP12P1
cg16977073_DEFB128	-0.410546959	2.06E-06	1.69E-05	DEFB128
cg27459981_CDNF	0.467902122	2.06E-06	1.69E-05	CDNF
cg25710745_OR7C1	-0.452063179	2.06E-06	1.69E-05	OR7C1
cg18087761_OR52L1	-0.410658445	2.06E-06	1.69E-05	OR52L1
cg09272186_PRLR	-0.454749752	2.06E-06	1.69E-05	PRLR
cg26972832_FOXC2	-0.40075237	2.06E-06	1.69E-05	FOXC2
cg11555335_MIR551B	-0.426420018	2.06E-06	1.70E-05	MIR551B
cg12420787_LINC01555	-0.409717844	2.06E-06	1.70E-05	LINC01555
cg22314643_PIEZO1P1	-0.413012797	2.06E-06	1.70E-05	PIEZO1P1
cg03773226_AGXT	0.447435532	2.06E-06	1.70E-05	AGXT
cg20683445_RNU6-565P	-0.438214795	2.06E-06	1.70E-05	RNU6-565P
cg00413587_RNU6-1000P	-0.412072992	2.06E-06	1.70E-05	RNU6-1000P
cg17591121_TCF21	-0.478213359	2.06E-06	1.70E-05	TCF21
cg18343899_RPS26P49	-0.433402175	2.06E-06	1.70E-05	RPS26P49
cg24377657_NFIC	0.414464463	2.06E-06	1.70E-05	NFIC
cg17330935_RNU6-11P	-0.420693659	2.06E-06	1.70E-05	RNU6-11P
cg13262723_LINC00408	-0.52226332	2.06E-06	1.70E-05	LINC00408
cg10991855_LINC00411	-0.4113258	2.06E-06	1.70E-05	LINC00411
cg01329362_HMGN2P23	-0.462402634	2.06E-06	1.70E-05	HMGN2P23
cg19506623_OR14J1	-0.432525412	2.06E-06	1.70E-05	OR14J1
cg23081194_EDN3	-0.40952812	2.06E-06	1.70E-05	EDN3
cg04337937_RNU6-654P	-0.46247077	2.06E-06	1.70E-05	RNU6-654P
cg22052566_RNU4-20P	0.411930282	2.06E-06	1.70E-05	RNU4-20P
cg26464592_MIR7-3	-0.534754229	2.06E-06	1.70E-05	MIR7-3
cg15838301_DEFB122	-0.424874475	2.06E-06	1.70E-05	DEFB122
cg19763463_LINC01818	-0.419626264	2.06E-06	1.70E-05	LINC01818
cg12803615_PIEZO1P1	-0.479339598	2.06E-06	1.70E-05	PIEZO1P1
cg16237262_HAL	-0.447387536	2.06E-06	1.70E-05	HAL
cg26598859_OR52A1	-0.431010345	2.06E-06	1.70E-05	OR52A1
cg15712577_KLHL33	-0.392535496	2.06E-06	1.70E-05	KLHL33
cg05669210_RNA5SP280	0.407965842	2.06E-06	1.70E-05	RNA5SP280
cg18834259_PPP2R2C	0.434818631	2.06E-06	1.70E-05	PPP2R2C
cg11481231_CDH6	0.516839237	2.06E-06	1.70E-05	CDH6
cg24304928_RNA5SP247	-0.435391795	2.06E-06	1.70E-05	RNA5SP247
cg05773599_RNU6-654P	-0.436872484	2.06E-06	1.70E-05	RNU6-654P
cg00530579_SMIM43	-0.410268384	2.06E-06	1.70E-05	SMIM43
cg17355385_SUCLA2P2	0.486198046	2.06E-06	1.70E-05	SUCLA2P2
cg06338987_MIR1252	-0.42279511	2.06E-06	1.70E-05	MIR1252
cg18693421_RNU6-1304P	0.425687405	2.06E-06	1.70E-05	RNU6-1304P
cg09774124_POLHP1	-0.412738207	2.06E-06	1.70E-05	POLHP1
cg10417809_ZNF734P	0.432092618	2.06E-06	1.70E-05	ZNF734P
cg08985142_LRFN5	-0.430760929	2.06E-06	1.70E-05	LRFN5
cg18480033_BPIFC	-0.408390628	2.06E-06	1.70E-05	BPIFC
cg16436181_BTBD16	-0.425605874	2.06E-06	1.70E-05	BTBD16
cg11995490_SNORD36B	-0.398502072	2.06E-06	1.70E-05	SNORD36B
cg23238869_PELATON	-0.433826739	2.06E-06	1.70E-05	PELATON
cg03588513_RNA5SP322	-0.423656813	2.06E-06	1.70E-05	RNA5SP322
cg09809224_CTRB1	-0.416338213	2.07E-06	1.70E-05	CTRB1
cg12917253_PLSCR5-AS1	-0.413193034	2.07E-06	1.70E-05	PLSCR5-AS1
cg06025631_LINC01143	0.408761037	2.07E-06	1.70E-05	LINC01143
cg15109916_SLC34A3	-0.513819476	2.07E-06	1.70E-05	SLC34A3
cg13826570_MEMO1P1	0.496296643	2.07E-06	1.70E-05	MEMO1P1
cg17561092_GPR149	-0.407691377	2.07E-06	1.70E-05	GPR149
cg12156661_IGHV3-53	-0.449112191	2.07E-06	1.70E-05	IGHV3-53
cg25408960_RNU6-627P	-0.421395416	2.07E-06	1.70E-05	RNU6-627P
cg25408960_RNU1-76P	-0.421395416	2.07E-06	1.70E-05	RNU1-76P
cg25408960_LINC01626	-0.421395416	2.07E-06	1.70E-05	LINC01626
cg25408960_FABP12P1	-0.421395416	2.07E-06	1.70E-05	FABP12P1
cg25408960_DEFB128	-0.421395416	2.07E-06	1.70E-05	DEFB128
cg10991855_TLL2	-0.401109673	2.07E-06	1.70E-05	TLL2
cg24310785_MTND2P20	-0.321497378	2.07E-06	1.70E-05	MTND2P20
cg01037617_HNRNPA1P64	0.41322196	2.07E-06	1.70E-05	HNRNPA1P64
cg25243650_CDRT15P2	-0.421333708	2.07E-06	1.70E-05	CDRT15P2
cg16601957_LINC01675	-0.436029308	2.07E-06	1.70E-05	LINC01675
cg17364850_SOD1P1	-0.494856047	2.07E-06	1.70E-05	SOD1P1
cg18455405_ADGRE5	-0.400393965	2.07E-06	1.70E-05	ADGRE5
cg17158894_OR13Z1P	-0.480569153	2.07E-06	1.70E-05	OR13Z1P
cg05338066_GAST	0.409670378	2.07E-06	1.70E-05	GAST
cg24360513_LINC02151	0.435013446	2.07E-06	1.70E-05	LINC02151
cg06103928_ANXA2P3	-0.440877525	2.07E-06	1.70E-05	ANXA2P3
cg10664162_HNRNPA3P14	-0.42699342	2.07E-06	1.70E-05	HNRNPA3P14
cg10664162_RNA5SP183	-0.42699342	2.07E-06	1.70E-05	RNA5SP183
cg10664162_OR2U1P	-0.42699342	2.07E-06	1.70E-05	OR2U1P
cg10664162_DEFA5	-0.42699342	2.07E-06	1.70E-05	DEFA5
cg10664162_SNORD3H	-0.42699342	2.07E-06	1.70E-05	SNORD3H
cg10664162_POM121L13P	-0.42699342	2.07E-06	1.70E-05	POM121L13P
cg10664162_RNU6-845P	-0.42699342	2.07E-06	1.70E-05	RNU6-845P
cg10664162_BMP6P1	-0.42699342	2.07E-06	1.70E-05	BMP6P1
cg06743283_CYYR1	-0.421216547	2.07E-06	1.70E-05	CYYR1
cg03480243_RNU6-4P	-0.462757656	2.07E-06	1.70E-05	RNU6-4P
cg18661550_RPL36AP39	-0.409840954	2.07E-06	1.70E-05	RPL36AP39
cg15644305_POU2F2	-0.42208013	2.07E-06	1.70E-05	POU2F2
cg03958058_HMGA1P4	-0.400347573	2.07E-06	1.70E-05	HMGA1P4
cg23909098_RPS29P20	0.411891577	2.07E-06	1.70E-05	RPS29P20
cg23742872_SNORD58A	-0.418336966	2.07E-06	1.70E-05	SNORD58A
cg19982758_SNX15	-0.494561232	2.07E-06	1.70E-05	SNX15
cg15099537_IL6	-0.417932041	2.07E-06	1.70E-05	IL6
cg23183144_LINC00973	-0.453282354	2.07E-06	1.71E-05	LINC00973
cg02426343_OR2E1P	0.401009742	2.07E-06	1.71E-05	OR2E1P
cg02590715_EGR1	-0.457330564	2.07E-06	1.71E-05	EGR1
cg24520968_TBC1D3P7	-0.474483885	2.07E-06	1.71E-05	TBC1D3P7
cg24377657_PTGDR	0.413321783	2.07E-06	1.71E-05	PTGDR
cg12606694_HMGN1P32	0.41518655	2.07E-06	1.71E-05	HMGN1P32
cg25353287_BPIFC	-0.412292558	2.07E-06	1.71E-05	BPIFC
cg22168087_LAX1	0.404262427	2.07E-06	1.71E-05	LAX1
cg13159372_RNU6-317P	-0.432418872	2.07E-06	1.71E-05	RNU6-317P
cg08439705_SLC17A4	0.439532825	2.07E-06	1.71E-05	SLC17A4
cg18834259_SOX17	0.46272833	2.07E-06	1.71E-05	SOX17
cg07940218_RN7SL294P	-0.407177956	2.07E-06	1.71E-05	RN7SL294P
cg10389371_RNU1-52P	-0.433161794	2.07E-06	1.71E-05	RNU1-52P
cg20863800_PPP6R2P1	-0.487576226	2.07E-06	1.71E-05	PPP6R2P1
cg11893742_RNA5SP118	-0.433390078	2.07E-06	1.71E-05	RNA5SP118
cg14046470_OR10W1	-0.433864127	2.07E-06	1.71E-05	OR10W1
cg24866437_KRT75	-0.410475353	2.07E-06	1.71E-05	KRT75
cg26376241_MIR218-2	0.501577464	2.07E-06	1.71E-05	MIR218-2
cg02673703_TAS1R2	-0.423403219	2.08E-06	1.71E-05	TAS1R2
cg11852643_GPR6	-0.457305736	2.08E-06	1.71E-05	GPR6
cg20007465_PDPN	0.401819215	2.08E-06	1.71E-05	PDPN
cg21133255_RPL11P5	-0.418629322	2.08E-06	1.71E-05	RPL11P5
cg17158894_ELFN2	-0.466897714	2.08E-06	1.71E-05	ELFN2
cg02154924_RNA5SP59	-0.415549892	2.08E-06	1.71E-05	RNA5SP59
cg02154924_RNA5SP100	-0.415549892	2.08E-06	1.71E-05	RNA5SP100
cg02154924_RNA5SP175	-0.415549892	2.08E-06	1.71E-05	RNA5SP175
cg02154924_NEUROD6	-0.415549892	2.08E-06	1.71E-05	NEUROD6
cg02154924_MSANTD2P1	-0.415549892	2.08E-06	1.71E-05	MSANTD2P1
cg09508875_PRAMEF36P	-0.455812435	2.08E-06	1.71E-05	PRAMEF36P
cg02265810_GNG10	-0.433542164	2.08E-06	1.71E-05	GNG10
cg16143544_AGXT	-0.413526093	2.08E-06	1.71E-05	AGXT
cg04343263_CD300LB	-0.42286562	2.08E-06	1.71E-05	CD300LB
cg18205030_TRIM55	-0.392910687	2.08E-06	1.71E-05	TRIM55
cg01087869_MIR15B	-0.451941694	2.08E-06	1.71E-05	MIR15B
cg12594546_LINC01531	-0.483509146	2.08E-06	1.71E-05	LINC01531
cg07102783_SOD3	-0.407170285	2.08E-06	1.71E-05	SOD3
cg04751533_SLC37A2	-0.395926045	2.08E-06	1.71E-05	SLC37A2
cg07405255_HDGFL1	-0.424124278	2.08E-06	1.71E-05	HDGFL1
cg15082166_TFDP1P1	-0.504324966	2.08E-06	1.71E-05	TFDP1P1
cg14357008_GPR155	-0.500124487	2.08E-06	1.71E-05	GPR155
cg08317284_RNU4-56P	0.416821264	2.08E-06	1.71E-05	RNU4-56P
cg19811864_C15orf32	0.437416708	2.08E-06	1.71E-05	C15orf32
cg03386811_ZNF25-DT	-0.460190364	2.08E-06	1.71E-05	ZNF25-DT
cg21434761_RGPD1	-0.422190652	2.08E-06	1.71E-05	RGPD1
cg15976390_KRTAP2-5P	-0.404724217	2.08E-06	1.71E-05	KRTAP2-5P
cg02990361_RN7SL368P	0.453604439	2.08E-06	1.71E-05	RN7SL368P
cg20540806_RANP7	0.399577306	2.08E-06	1.71E-05	RANP7
cg18811157_RPL11P5	-0.405672212	2.08E-06	1.71E-05	RPL11P5
cg03593057_PPDPF	0.411148173	2.08E-06	1.71E-05	PPDPF
cg14122110_HERC5	-0.413964159	2.08E-06	1.71E-05	HERC5
cg18480033_PRDM14	-0.417807309	2.08E-06	1.71E-05	PRDM14
cg02294123_DCAF4L2	-0.42485038	2.08E-06	1.71E-05	DCAF4L2
cg10653573_RN7SL184P	-0.411828367	2.08E-06	1.71E-05	RN7SL184P
cg14723307_SNORA3C	-0.407392619	2.08E-06	1.71E-05	SNORA3C
cg02351219_RNA5SP181	-0.428379146	2.08E-06	1.71E-05	RNA5SP181
cg14429748_SOCS5P3	-0.432505938	2.08E-06	1.71E-05	SOCS5P3
cg14483161_CXCL3	-0.415290542	2.08E-06	1.71E-05	CXCL3
cg19060760_HMGN2P36	-0.428844385	2.08E-06	1.71E-05	HMGN2P36
cg09774124_ANGPT2	-0.415167093	2.08E-06	1.71E-05	ANGPT2
cg26987106_R3HDML	-0.477340083	2.08E-06	1.71E-05	R3HDML
cg27251155_EREG	-0.424452326	2.08E-06	1.71E-05	EREG
cg15412826_SAPCD2P2	-0.435788999	2.08E-06	1.71E-05	SAPCD2P2
cg15691584_MIR320B1	-0.495587662	2.08E-06	1.71E-05	MIR320B1
cg19455396_RPL32P12	-0.427781385	2.08E-06	1.71E-05	RPL32P12
cg14631896_SAMD7	-0.411513816	2.08E-06	1.71E-05	SAMD7
cg05338066_GAPDHP16	0.40342403	2.08E-06	1.71E-05	GAPDHP16
cg08295429_HCG4B	-0.425595378	2.08E-06	1.71E-05	HCG4B
cg00892312_RPS2P7	0.476717253	2.08E-06	1.71E-05	RPS2P7
cg00044848_LYPD9P	-0.43195742	2.08E-06	1.71E-05	LYPD9P
cg16726234_LINC02796	-0.40956693	2.08E-06	1.71E-05	LINC02796
cg24377657_MLXIP	0.409265545	2.08E-06	1.71E-05	MLXIP
cg06880615_RNU6-951P	-0.455360973	2.08E-06	1.71E-05	RNU6-951P
cg14357008_RPL5P19	-0.503283178	2.08E-06	1.71E-05	RPL5P19
cg05154833_FCRL5	-0.390149469	2.08E-06	1.71E-05	FCRL5
cg13628022_ZNF575	0.502335876	2.08E-06	1.71E-05	ZNF575
cg14507403_OR51N1P	0.474631647	2.08E-06	1.71E-05	OR51N1P
cg06338987_MIR371A	-0.411673723	2.08E-06	1.71E-05	MIR371A
cg20896351_CLRN1	-0.427069726	2.08E-06	1.71E-05	CLRN1
cg11464377_GAPDHP28	-0.409870041	2.08E-06	1.71E-05	GAPDHP28
cg16603103_RNU4-90P	-0.449079576	2.08E-06	1.71E-05	RNU4-90P
cg17121694_SNHG5	-0.436111676	2.08E-06	1.71E-05	SNHG5
cg12836961_PEAR1	-0.434419174	2.08E-06	1.71E-05	PEAR1
cg24170716_DTX1	-0.40753486	2.08E-06	1.71E-05	DTX1
cg06224893_AQP7P2	-0.434221062	2.08E-06	1.71E-05	AQP7P2
cg14044167_SPRR4	-0.421928817	2.09E-06	1.71E-05	SPRR4
cg13360263_MYO3B	-0.462893024	2.09E-06	1.71E-05	MYO3B
cg27189395_GPR32	0.456582647	2.09E-06	1.71E-05	GPR32
cg15074728_IGHV3-20	-0.426279129	2.09E-06	1.71E-05	IGHV3-20
cg15712577_RAD51AP2	-0.404074029	2.09E-06	1.71E-05	RAD51AP2
cg11368935_MTCYBP14	-0.463128968	2.09E-06	1.71E-05	MTCYBP14
cg20016068_MRPL45P1	-0.410159083	2.09E-06	1.72E-05	MRPL45P1
cg25713657_FGA	-0.479193191	2.09E-06	1.72E-05	FGA
cg19506623_OTOG	-0.438012616	2.09E-06	1.72E-05	OTOG
cg15074728_TNFRSF17	-0.418737046	2.09E-06	1.72E-05	TNFRSF17
cg12214003_RNU6-940P	0.622244366	2.09E-06	1.72E-05	RNU6-940P
cg05368609_RPS29P8	-0.418785208	2.09E-06	1.72E-05	RPS29P8
cg05368609_RNU4-11P	-0.418785208	2.09E-06	1.72E-05	RNU4-11P
cg05368609_RNU6-869P	-0.418785208	2.09E-06	1.72E-05	RNU6-869P
cg05368609_HSFY1P1	-0.418785208	2.09E-06	1.72E-05	HSFY1P1
cg20479210_RN7SL167P	-0.442951857	2.09E-06	1.72E-05	RN7SL167P
cg08073629_PTHLH	-0.448548609	2.09E-06	1.72E-05	PTHLH
cg02621636_RNA5SP246	-0.435716003	2.09E-06	1.72E-05	RNA5SP246
cg12256809_RPS29P10	-0.419405535	2.09E-06	1.72E-05	RPS29P10
cg05232081_LPCAT2BP	-0.437857643	2.09E-06	1.72E-05	LPCAT2BP
cg22549984_OR4X2	-0.409527713	2.09E-06	1.72E-05	OR4X2
cg11366701_RNU6-169P	0.485507288	2.09E-06	1.72E-05	RNU6-169P
cg04876127_RPL15P20	-0.418242223	2.09E-06	1.72E-05	RPL15P20
cg16655291_DEFB135	-0.438277276	2.09E-06	1.72E-05	DEFB135
cg20267322_FDCSP	-0.446299072	2.09E-06	1.72E-05	FDCSP
cg03098826_GPR26	-0.403700906	2.09E-06	1.72E-05	GPR26
cg27582739_RNU6-239P	0.444935853	2.09E-06	1.72E-05	RNU6-239P
cg27582739_MIR1471	0.444935853	2.09E-06	1.72E-05	MIR1471
cg27582739_RNU1-96P	0.444935853	2.09E-06	1.72E-05	RNU1-96P
cg27582739_RNU6-1109P	0.444935853	2.09E-06	1.72E-05	RNU6-1109P
cg27582739_TAAR9	0.444935853	2.09E-06	1.72E-05	TAAR9
cg27582739_OR10G6	0.444935853	2.09E-06	1.72E-05	OR10G6
cg27582739_SLC25A5P4	0.444935853	2.09E-06	1.72E-05	SLC25A5P4
cg27582739_LINC01044	0.444935853	2.09E-06	1.72E-05	LINC01044
cg27582739_MIR548H2	0.444935853	2.09E-06	1.72E-05	MIR548H2
cg24377657_NFATC2	0.409800099	2.09E-06	1.72E-05	NFATC2
cg18834259_RP1L1	0.448721113	2.09E-06	1.72E-05	RP1L1
cg26598859_TRIM9	-0.41832872	2.09E-06	1.72E-05	TRIM9
cg16627759_OR7E140P	-0.42311783	2.09E-06	1.72E-05	OR7E140P
cg26353006_LINC00917	0.376714692	2.09E-06	1.72E-05	LINC00917
cg20683445_POLR2J3	-0.418085673	2.09E-06	1.72E-05	POLR2J3
cg06502685_AK4P6	-0.399722103	2.09E-06	1.72E-05	AK4P6
cg18204091_IFNA22P	0.398019447	2.09E-06	1.72E-05	IFNA22P
cg05818000_NKX1-2	-0.43979082	2.09E-06	1.72E-05	NKX1-2
cg16581747_RN7SL728P	-0.527652685	2.09E-06	1.72E-05	RN7SL728P
cg01616178_HMGB1P18	0.408196227	2.09E-06	1.72E-05	HMGB1P18
cg01616178_PRELID1P7	0.408196227	2.09E-06	1.72E-05	PRELID1P7
cg01616178_PNLIP	0.408196227	2.09E-06	1.72E-05	PNLIP
cg01616178_MIR670HG	0.408196227	2.09E-06	1.72E-05	MIR670HG
cg01616178_GTF2IP2	0.408196227	2.09E-06	1.72E-05	GTF2IP2
cg14924064_TLR10	0.40077464	2.09E-06	1.72E-05	TLR10
cg07474672_RN7SL231P	-0.439205753	2.09E-06	1.72E-05	RN7SL231P
cg02621636_OR5G5P	-0.426673337	2.09E-06	1.72E-05	OR5G5P
cg16092347_LINC00408	-0.538596665	2.09E-06	1.72E-05	LINC00408
cg15408512_LINC00489	-0.411302138	2.09E-06	1.72E-05	LINC00489
cg06449486_CYP4F26P	0.443011315	2.09E-06	1.72E-05	CYP4F26P
cg00204065_HOXA11-AS	-0.43262754	2.09E-06	1.72E-05	HOXA11-AS
cg05124021_LINC02088	0.400794729	2.09E-06	1.72E-05	LINC02088
cg01093202_ITPRIP-AS1	-0.519313284	2.09E-06	1.72E-05	ITPRIP-AS1
cg16237565_SIGLECL1	-0.407494818	2.09E-06	1.72E-05	SIGLECL1
cg12910951_NOC2LP1	0.406144666	2.09E-06	1.72E-05	NOC2LP1
cg04728840_OR2A41P	-0.500638798	2.09E-06	1.72E-05	OR2A41P
cg10211696_RPL7AP7	-0.412871578	2.09E-06	1.72E-05	RPL7AP7
cg13500029_CD163L1	-0.395643801	2.09E-06	1.72E-05	CD163L1
cg22451117_HSD17B3-AS1	-0.423640363	2.09E-06	1.72E-05	HSD17B3-AS1
cg06234051_LINC02023	-0.432765376	2.09E-06	1.72E-05	LINC02023
cg19810457_TRIM49D1	-0.420590367	2.09E-06	1.72E-05	TRIM49D1
cg17723355_NOC2LP2	0.404080645	2.09E-06	1.72E-05	NOC2LP2
cg27483382_RPL23AP89	-0.450335439	2.09E-06	1.72E-05	RPL23AP89
cg11153505_CD300LB	-0.388247141	2.09E-06	1.72E-05	CD300LB
cg18490567_KLF2P2	-0.490072802	2.09E-06	1.72E-05	KLF2P2
cg00909976_KRT26	0.407884608	2.09E-06	1.72E-05	KRT26
cg26338386_PURG	-0.508911357	2.10E-06	1.72E-05	PURG
cg21018156_DAOA-AS1	-0.519772096	2.10E-06	1.72E-05	DAOA-AS1
cg03734225_LINC01053	-0.425588526	2.10E-06	1.72E-05	LINC01053
cg01684881_H19	0.399444652	2.10E-06	1.72E-05	H19
cg13229245_RNU6-213P	0.403246986	2.10E-06	1.72E-05	RNU6-213P
cg13897388_KYNU	-0.461059631	2.10E-06	1.72E-05	KYNU
cg02039555_RNA5SP138	-0.417806992	2.10E-06	1.72E-05	RNA5SP138
cg02039555_ARL2BPP7	-0.417806992	2.10E-06	1.72E-05	ARL2BPP7
cg14990842_PRAMEF4	-0.455095537	2.10E-06	1.72E-05	PRAMEF4
cg11600326_PLA2G2C	-0.573135481	2.10E-06	1.72E-05	PLA2G2C
cg06803201_ATF1P1	0.427938161	2.10E-06	1.72E-05	ATF1P1
cg19316173_SAMD7	-0.485904004	2.10E-06	1.72E-05	SAMD7
cg14924064_SLC17A4	0.402781985	2.10E-06	1.72E-05	SLC17A4
cg20983125_RPSAP6	-0.424761294	2.10E-06	1.72E-05	RPSAP6
cg04072177_SCGB2A2	-0.424149002	2.10E-06	1.72E-05	SCGB2A2
cg16143544_HLA-S	-0.410220969	2.10E-06	1.72E-05	HLA-S
cg03859313_KRT74	0.402174367	2.10E-06	1.72E-05	KRT74
cg00204065_TRIM72	-0.435029238	2.10E-06	1.72E-05	TRIM72
cg14046470_MIR208B	-0.446763223	2.10E-06	1.72E-05	MIR208B
cg27459981_SGCB	0.469236087	2.10E-06	1.72E-05	SGCB
cg26277026_ACSL6-AS1	-0.422478543	2.10E-06	1.72E-05	ACSL6-AS1
cg01946530_LINC02624	0.410159908	2.10E-06	1.72E-05	LINC02624
cg13229245_ZNF560	0.382754345	2.10E-06	1.72E-05	ZNF560
cg08933691_SNORC	-0.405615379	2.10E-06	1.72E-05	SNORC
cg19316173_OR7A5	-0.47586865	2.10E-06	1.72E-05	OR7A5
cg12269905_SCUBE2	-0.385214517	2.10E-06	1.72E-05	SCUBE2
cg16171687_CCDC182	-0.413560762	2.10E-06	1.72E-05	CCDC182
cg21316960_NPM1P48	-0.45668275	2.10E-06	1.72E-05	NPM1P48
cg21316960_PNPP1	-0.45668275	2.10E-06	1.72E-05	PNPP1
cg21316960_RN7SKP144	-0.45668275	2.10E-06	1.72E-05	RN7SKP144
cg21316960_RNA5SP258	-0.45668275	2.10E-06	1.72E-05	RNA5SP258
cg21316960_RNA5SP353	-0.45668275	2.10E-06	1.72E-05	RNA5SP353
cg21316960_MIR1283-2	-0.45668275	2.10E-06	1.72E-05	MIR1283-2
cg24863484_MTND4P26	-0.505876256	2.10E-06	1.72E-05	MTND4P26
cg06568056_KRTAP10-4	0.418186563	2.10E-06	1.72E-05	KRTAP10-4
cg03371439_RNA5SP57	-0.413316343	2.10E-06	1.72E-05	RNA5SP57
cg10992736_MRPL50P1	-0.431589631	2.10E-06	1.72E-05	MRPL50P1
cg13500029_BTN3A2	-0.394673802	2.10E-06	1.72E-05	BTN3A2
cg16747922_RNVU1-33	0.5118812	2.10E-06	1.72E-05	RNVU1-33
cg00804694_FSTL4	0.497573899	2.10E-06	1.72E-05	FSTL4
cg04701596_HTR1E	-0.486985463	2.10E-06	1.73E-05	HTR1E
cg05518022_NEFM	0.38764417	2.10E-06	1.73E-05	NEFM
cg17388638_HOMER2P2	-0.421772058	2.10E-06	1.73E-05	HOMER2P2
cg08844974_OR6C75	-0.414674188	2.10E-06	1.73E-05	OR6C75
cg03582294_RN7SL728P	0.445278301	2.10E-06	1.73E-05	RN7SL728P
cg08013109_KIR2DL1	-0.410831889	2.10E-06	1.73E-05	KIR2DL1
cg23238869_OR7E140P	-0.442981009	2.10E-06	1.73E-05	OR7E140P
cg11153505_MIR23A	-0.405003483	2.10E-06	1.73E-05	MIR23A
cg10787600_LINC02418	-0.409462117	2.10E-06	1.73E-05	LINC02418
cg14646214_CLLU1-AS1	-0.538758526	2.10E-06	1.73E-05	CLLU1-AS1
cg16835097_OR5B1P	0.42818733	2.10E-06	1.73E-05	OR5B1P
cg09022213_CACNA1S	0.455668869	2.10E-06	1.73E-05	CACNA1S
cg07485723_UQCRHP1	0.403918194	2.11E-06	1.73E-05	UQCRHP1
cg13188416_BCHE	0.403103256	2.11E-06	1.73E-05	BCHE
cg02990361_TANC1	0.460344617	2.11E-06	1.73E-05	TANC1
cg11153505_PDZK1IP1	-0.405326399	2.11E-06	1.73E-05	PDZK1IP1
cg22275446_ZNF679	-0.467561987	2.11E-06	1.73E-05	ZNF679
cg23668222_TRIM49D2	-0.447759205	2.11E-06	1.73E-05	TRIM49D2
cg09162333_DLG5	-0.464184918	2.11E-06	1.73E-05	DLG5
cg04621455_TLX1	-0.412479924	2.11E-06	1.73E-05	TLX1
cg24732447_PRAMEF4	-0.432613268	2.11E-06	1.73E-05	PRAMEF4
cg15065591_LINC01502	-0.420707232	2.11E-06	1.73E-05	LINC01502
cg05809578_CHRNA6	-0.525520509	2.11E-06	1.73E-05	CHRNA6
cg24360513_OR10J1	0.408258388	2.11E-06	1.73E-05	OR10J1
cg03593057_TPP1	0.400096027	2.11E-06	1.73E-05	TPP1
cg16274716_LAIR2	-0.437317897	2.11E-06	1.73E-05	LAIR2
cg12356249_DISP2	-0.402362127	2.11E-06	1.73E-05	DISP2
cg18343899_BTBD7P2	-0.447200697	2.11E-06	1.73E-05	BTBD7P2
cg02606480_ATP5PDP3	-0.428384975	2.11E-06	1.73E-05	ATP5PDP3
cg14785984_RNA5SP467	-0.409056295	2.11E-06	1.73E-05	RNA5SP467
cg03593057_ALDOAP1	0.410226152	2.11E-06	1.73E-05	ALDOAP1
cg20033591_MTCO1P54	-0.423205129	2.11E-06	1.73E-05	MTCO1P54
cg14030993_SUCLA2P2	0.434944394	2.11E-06	1.73E-05	SUCLA2P2
cg00666820_PLCD3	-0.418121283	2.11E-06	1.73E-05	PLCD3
cg18400586_GPR160P1	-0.432277036	2.11E-06	1.73E-05	GPR160P1
cg20683445_RN7SL635P	-0.418206	2.11E-06	1.73E-05	RN7SL635P
cg11761102_HBAP1	-0.433360048	2.11E-06	1.73E-05	HBAP1
cg11788945_AHCYP2	-0.478671166	2.11E-06	1.73E-05	AHCYP2
cg23610736_MIR2053	-0.485823893	2.11E-06	1.73E-05	MIR2053
cg14484356_KRT1	-0.413888914	2.11E-06	1.73E-05	KRT1
cg11015634_CNTN4-AS1	-0.407414782	2.11E-06	1.73E-05	CNTN4-AS1
cg14357008_SNORD56	-0.521660671	2.11E-06	1.73E-05	SNORD56
cg00592315_KIF1A	-0.420579944	2.11E-06	1.73E-05	KIF1A
cg27030245_IL20	0.405140461	2.11E-06	1.73E-05	IL20
cg02271560_SNORD114-10	0.424780398	2.11E-06	1.73E-05	SNORD114-10
cg14513900_SPATA31D3	-0.395068588	2.11E-06	1.73E-05	SPATA31D3
cg09417761_RNU6-695P	-0.444907493	2.11E-06	1.73E-05	RNU6-695P
cg06136472_PCSK2	-0.44336064	2.11E-06	1.73E-05	PCSK2
cg12877532_CFH	-0.410581936	2.11E-06	1.73E-05	CFH
cg06777189_IGLV1-44	-0.413435085	2.11E-06	1.73E-05	IGLV1-44
cg21731721_RN7SKP240	-0.444999044	2.11E-06	1.73E-05	RN7SKP240
cg11348583_MTND1P27	-0.39991462	2.11E-06	1.73E-05	MTND1P27
cg11348583_RPL30P16	-0.39991462	2.11E-06	1.73E-05	RPL30P16
cg11348583_OR5BE1P	-0.39991462	2.11E-06	1.73E-05	OR5BE1P
cg11348583_ZSWIM5P1	-0.39991462	2.11E-06	1.73E-05	ZSWIM5P1
cg26414417_IFNA17	-0.41855127	2.11E-06	1.73E-05	IFNA17
cg04072177_KCNJ6	-0.418209722	2.11E-06	1.73E-05	KCNJ6
cg12823408_RNU105B	-0.445756382	2.11E-06	1.73E-05	RNU105B
cg27307298_GRAMD4P2	0.407443936	2.11E-06	1.73E-05	GRAMD4P2
cg09817248_RPS12P24	0.403011609	2.11E-06	1.73E-05	RPS12P24
cg05226335_RNU6-660P	-0.430830593	2.11E-06	1.73E-05	RNU6-660P
cg05226335_RNU6-710P	-0.430830593	2.11E-06	1.73E-05	RNU6-710P
cg16899501_TMPRSS7	-0.45774	2.11E-06	1.73E-05	TMPRSS7
cg19432243_RN7SKP127	-0.452964383	2.11E-06	1.73E-05	RN7SKP127
cg14861778_TRBVA	-0.515633878	2.11E-06	1.73E-05	TRBVA
cg18720828_KCNMA1-AS1	-0.493091884	2.11E-06	1.73E-05	KCNMA1-AS1
cg15644305_CBFA2T3	-0.419232884	2.11E-06	1.73E-05	CBFA2T3
cg05874519_RPL7P48	-0.418889194	2.11E-06	1.73E-05	RPL7P48
cg14861778_CRISP3	-0.516452627	2.11E-06	1.73E-05	CRISP3
cg02399454_RNA5SP485	-0.425538016	2.11E-06	1.73E-05	RNA5SP485
cg02943303_HBA2	0.417830711	2.11E-06	1.73E-05	HBA2
cg14362780_MIR1237	-0.416590767	2.11E-06	1.73E-05	MIR1237
cg01621249_UNC5B	-0.410616343	2.11E-06	1.73E-05	UNC5B
cg08081256_RN7SKP172	-0.416863935	2.11E-06	1.73E-05	RN7SKP172
cg10217166_CFC1B	-0.408955972	2.11E-06	1.73E-05	CFC1B
cg04515996_NMUR2	0.408845283	2.12E-06	1.73E-05	NMUR2
cg01018054_ANKRD62	-0.54375278	2.12E-06	1.73E-05	ANKRD62
cg21737632_MMP24OS	0.528708103	2.12E-06	1.73E-05	MMP24OS
cg05413258_RD3L	-0.432185387	2.12E-06	1.73E-05	RD3L
cg01164221_LINC02247	-0.422344659	2.12E-06	1.73E-05	LINC02247
cg11641097_COX6B1P7	-0.456892079	2.12E-06	1.73E-05	COX6B1P7
cg11641097_RNU6-827P	-0.456892079	2.12E-06	1.73E-05	RNU6-827P
cg11641097_MTCO2P8	-0.456892079	2.12E-06	1.73E-05	MTCO2P8
cg11641097_SNORD115-30	-0.456892079	2.12E-06	1.73E-05	SNORD115-30
cg11641097_KRTAP4-7	-0.456892079	2.12E-06	1.73E-05	KRTAP4-7
cg18318704_HOXD8	0.413603247	2.12E-06	1.73E-05	HOXD8
cg25938960_LHX9	-0.418882202	2.12E-06	1.73E-05	LHX9
cg15042047_IGHM	-0.47451221	2.12E-06	1.73E-05	IGHM
cg27465654_RNU6-701P	0.417242071	2.12E-06	1.73E-05	RNU6-701P
cg03743462_MIR548H1	-0.443221327	2.12E-06	1.73E-05	MIR548H1
cg12974773_RN7SKP53	-0.41176234	2.12E-06	1.74E-05	RN7SKP53
cg14786880_CLEC18C	-0.492104629	2.12E-06	1.74E-05	CLEC18C
cg13500029_GCM1	-0.402262308	2.12E-06	1.74E-05	GCM1
cg17613326_APLP1	0.452688151	2.12E-06	1.74E-05	APLP1
cg04510815_RN7SKP193	-0.42366445	2.12E-06	1.74E-05	RN7SKP193
cg26612252_NDNF	0.454024927	2.12E-06	1.74E-05	NDNF
cg25243455_PDSS1P2	0.40588009	2.12E-06	1.74E-05	PDSS1P2
cg18204091_OR52N5	0.400147639	2.12E-06	1.74E-05	OR52N5
cg12877532_RN7SL791P	-0.406699955	2.12E-06	1.74E-05	RN7SL791P
cg18251222_HTR3C	0.413872104	2.12E-06	1.74E-05	HTR3C
cg00592315_LINC01143	-0.421114414	2.12E-06	1.74E-05	LINC01143
cg03549208_CENPNP1	-0.431539249	2.12E-06	1.74E-05	CENPNP1
cg02990361_AGXT2	0.456263955	2.12E-06	1.74E-05	AGXT2
cg11687389_TRBJ2-2	-0.413220549	2.12E-06	1.74E-05	TRBJ2-2
cg12163800_LCE1D	-0.40066958	2.12E-06	1.74E-05	LCE1D
cg02080116_OTOG	-0.429972899	2.12E-06	1.74E-05	OTOG
cg07905199_RN7SL132P	-0.414409041	2.12E-06	1.74E-05	RN7SL132P
cg11825892_MMP23A	-0.425427493	2.12E-06	1.74E-05	MMP23A
cg07850274_EMBP1	-0.449426804	2.12E-06	1.74E-05	EMBP1
cg15658784_OR4C3	0.421000447	2.12E-06	1.74E-05	OR4C3
cg26708548_ADIPOQ-AS1	0.411122398	2.12E-06	1.74E-05	ADIPOQ-AS1
cg25293880_RNU6ATAC42P	-0.430540266	2.12E-06	1.74E-05	RNU6ATAC42P
cg19408449_MIR320D1	-0.423494196	2.12E-06	1.74E-05	MIR320D1
cg04758826_DEFB122	-0.432718303	2.12E-06	1.74E-05	DEFB122
cg25808225_DDX43	-0.516917161	2.12E-06	1.74E-05	DDX43
cg05836256_KRTAP8-3P	-0.41207548	2.12E-06	1.74E-05	KRTAP8-3P
cg09640764_RN7SL564P	-0.428805861	2.12E-06	1.74E-05	RN7SL564P
cg05166317_RPS18P13	-0.449436248	2.12E-06	1.74E-05	RPS18P13
cg20667334_PPP1R3G	-0.416056016	2.12E-06	1.74E-05	PPP1R3G
cg26972832_MYL6P3	-0.406902228	2.12E-06	1.74E-05	MYL6P3
cg05865911_RNU7-185P	0.418191446	2.12E-06	1.74E-05	RNU7-185P
cg04887104_RN7SKP165	-0.42774742	2.12E-06	1.74E-05	RN7SKP165
cg24430871_LINC01681	-0.412172976	2.12E-06	1.74E-05	LINC01681
cg24377657_GSE1	0.402901289	2.12E-06	1.74E-05	GSE1
cg00592315_OR3A3	-0.413937997	2.12E-06	1.74E-05	OR3A3
cg16348536_RNU1-74P	-0.451438265	2.12E-06	1.74E-05	RNU1-74P
cg20843277_ASB10	-0.506339022	2.12E-06	1.74E-05	ASB10
cg12110603_ZNF679	-0.464918708	2.12E-06	1.74E-05	ZNF679
cg05868023_C1QL1	0.403542161	2.12E-06	1.74E-05	C1QL1
cg14182120_SFRP5	-0.499198871	2.12E-06	1.74E-05	SFRP5
cg24304928_PRPS1P2	-0.414461651	2.12E-06	1.74E-05	PRPS1P2
cg19264743_LINC00489	-0.426912754	2.12E-06	1.74E-05	LINC00489
cg16661266_ELANE	-0.419384158	2.12E-06	1.74E-05	ELANE
cg17918676_RNU6-950P	-0.45771654	2.12E-06	1.74E-05	RNU6-950P
cg07898743_LINC02013	0.491151336	2.12E-06	1.74E-05	LINC02013
cg15650664_SPEM1	0.521333013	2.12E-06	1.74E-05	SPEM1
cg13262723_FAM86B2	-0.532566159	2.12E-06	1.74E-05	FAM86B2
cg04665311_SLC9B2	-0.395193567	2.12E-06	1.74E-05	SLC9B2
cg04738355_PRAME	-0.439926838	2.13E-06	1.74E-05	PRAME
cg02990361_CRYBG2	0.458983089	2.13E-06	1.74E-05	CRYBG2
cg13546658_RNA5SP79	0.458632553	2.13E-06	1.74E-05	RNA5SP79
cg11153505_KLK10	-0.404760944	2.13E-06	1.74E-05	KLK10
cg08914150_SLC2A7	-0.477975564	2.13E-06	1.74E-05	SLC2A7
cg20265572_LPCAT2BP	-0.538109109	2.13E-06	1.74E-05	LPCAT2BP
cg15542496_ALOX5AP	-0.407043582	2.13E-06	1.74E-05	ALOX5AP
cg10039163_IGKV2D-26	-0.339985288	2.13E-06	1.74E-05	IGKV2D-26
cg14579235_SNORD114-20	-0.435740234	2.13E-06	1.74E-05	SNORD114-20
cg10039163_RN7SL107P	-0.348932302	2.13E-06	1.74E-05	RN7SL107P
cg16792066_TRBV29OR9-2	0.418366656	2.13E-06	1.74E-05	TRBV29OR9-2
cg00919118_LINC01985	0.400351523	2.13E-06	1.74E-05	LINC01985
cg22274117_LINC01761	0.428942936	2.13E-06	1.74E-05	LINC01761
cg00204065_SLC30A10	-0.433295861	2.13E-06	1.74E-05	SLC30A10
cg25588120_ELOVL6	-0.401169134	2.13E-06	1.74E-05	ELOVL6
cg21991185_LINC01810	-0.423993215	2.13E-06	1.74E-05	LINC01810
cg21991185_MTND1P29	-0.423993215	2.13E-06	1.74E-05	MTND1P29
cg21991185_MTND6P10	-0.423993215	2.13E-06	1.74E-05	MTND6P10
cg21991185_MTATP6P4	-0.423993215	2.13E-06	1.74E-05	MTATP6P4
cg21991185_GAPDHP50	-0.423993215	2.13E-06	1.74E-05	GAPDHP50
cg21991185_MTATP6P31	-0.423993215	2.13E-06	1.74E-05	MTATP6P31
cg21991185_RNU2-54P	-0.423993215	2.13E-06	1.74E-05	RNU2-54P
cg21991185_RNU6-740P	-0.423993215	2.13E-06	1.74E-05	RNU6-740P
cg21991185_LINC02661	-0.423993215	2.13E-06	1.74E-05	LINC02661
cg21991185_OR6C5P	-0.423993215	2.13E-06	1.74E-05	OR6C5P
cg21991185_TIMM9P3	-0.423993215	2.13E-06	1.74E-05	TIMM9P3
cg21991185_KRTAP10-10	-0.423993215	2.13E-06	1.74E-05	KRTAP10-10
cg15391723_DLL4	-0.439098238	2.13E-06	1.74E-05	DLL4
cg18400586_VN1R25P	-0.433183744	2.13E-06	1.74E-05	VN1R25P
cg19987111_SUSD2	-0.433043029	2.13E-06	1.74E-05	SUSD2
cg12282100_GUSBP6	0.419473059	2.13E-06	1.74E-05	GUSBP6
cg09809224_MIR1231	-0.423262018	2.13E-06	1.74E-05	MIR1231
cg17121694_LRRC17	-0.432904182	2.13E-06	1.74E-05	LRRC17
cg24377657_KRT18P57	0.407315391	2.13E-06	1.74E-05	KRT18P57
cg12356249_RNU6-1027P	-0.414019607	2.13E-06	1.74E-05	RNU6-1027P
cg10520070_LINC02023	-0.526482377	2.13E-06	1.74E-05	LINC02023
cg20540806_SLC6A11	0.394861253	2.13E-06	1.74E-05	SLC6A11
cg10725441_RNU6-626P	-0.413969388	2.13E-06	1.74E-05	RNU6-626P
cg00629730_PPIAP78	-0.445058117	2.13E-06	1.74E-05	PPIAP78
cg13229245_LINC02607	0.403781185	2.13E-06	1.74E-05	LINC02607
cg11704602_FRMPD1	-0.456107574	2.13E-06	1.74E-05	FRMPD1
cg02058602_CCDC182	-0.425663089	2.13E-06	1.74E-05	CCDC182
cg25588120_RGPD5	-0.405774556	2.13E-06	1.74E-05	RGPD5
cg16838132_RNU1-31P	-0.430080723	2.13E-06	1.74E-05	RNU1-31P
cg24377657_BICRA	0.41121086	2.13E-06	1.74E-05	BICRA
cg20638896_MNX1-AS1	-0.442655022	2.13E-06	1.74E-05	MNX1-AS1
cg03424022_ATOH1	-0.430629317	2.13E-06	1.74E-05	ATOH1
cg19765834_HMGN2P19	-0.421149512	2.13E-06	1.74E-05	HMGN2P19
cg01485708_SNRPCP19	-0.42824163	2.13E-06	1.74E-05	SNRPCP19
cg07940218_GPHB5	-0.414363552	2.13E-06	1.74E-05	GPHB5
cg04738355_WNT16	-0.423903591	2.13E-06	1.74E-05	WNT16
cg16061460_TOMM20P1	-0.422730948	2.13E-06	1.74E-05	TOMM20P1
cg05056349_ESM1	0.451108195	2.13E-06	1.74E-05	ESM1
cg15251010_RNA5SP399	-0.493535173	2.13E-06	1.74E-05	RNA5SP399
cg12426214_AADAC	-0.456120112	2.13E-06	1.74E-05	AADAC
cg24439232_GOLGA8F	-0.483722919	2.13E-06	1.74E-05	GOLGA8F
cg19434681_MRPL50P1	-0.427250904	2.13E-06	1.74E-05	MRPL50P1
cg26152108_TCF21	-0.426125855	2.13E-06	1.74E-05	TCF21
cg00204065_GAL	-0.438590849	2.13E-06	1.74E-05	GAL
cg14170504_MIR190B	0.397164897	2.13E-06	1.74E-05	MIR190B
cg03301354_AHNAK2	-0.46800125	2.13E-06	1.74E-05	AHNAK2
cg08880327_DSG3	-0.406728087	2.13E-06	1.74E-05	DSG3
cg22814961_SNORD114-19	0.439511299	2.13E-06	1.74E-05	SNORD114-19
cg17158894_OR5H7P	-0.477538194	2.13E-06	1.74E-05	OR5H7P
cg17158894_EIF4EBP2P1	-0.477538194	2.13E-06	1.74E-05	EIF4EBP2P1
cg00456950_GALNTL5	-0.46366354	2.13E-06	1.74E-05	GALNTL5
cg04470905_RPSAP44	0.406477844	2.13E-06	1.74E-05	RPSAP44
cg12256809_SYT3	-0.432369874	2.13E-06	1.74E-05	SYT3
cg05304815_COL5A1	0.510283293	2.13E-06	1.74E-05	COL5A1
cg06025631_NPM1P38	0.419222334	2.13E-06	1.75E-05	NPM1P38
cg24366383_FBXL16	0.577623684	2.13E-06	1.75E-05	FBXL16
cg13841476_ARC	-0.512088038	2.13E-06	1.75E-05	ARC
cg15703970_RNU6-1000P	-0.410460514	2.13E-06	1.75E-05	RNU6-1000P
cg09785766_LINC01102	-0.418754653	2.13E-06	1.75E-05	LINC01102
cg19506623_DENND2A	-0.43374454	2.13E-06	1.75E-05	DENND2A
cg08087560_MIR1305	0.534458065	2.13E-06	1.75E-05	MIR1305
cg05887049_KRT18P33	-0.430676714	2.13E-06	1.75E-05	KRT18P33
cg16596598_IGHD6-25	-0.40760417	2.14E-06	1.75E-05	IGHD6-25
cg11761102_SMTNL1	-0.456000835	2.14E-06	1.75E-05	SMTNL1
cg17158894_CYCSP6	-0.477118262	2.14E-06	1.75E-05	CYCSP6
cg04639241_RPL37P15	-0.405599207	2.14E-06	1.75E-05	RPL37P15
cg10428733_DEFA4	-0.394548833	2.14E-06	1.75E-05	DEFA4
cg09623286_HAO2-IT1	0.424372375	2.14E-06	1.75E-05	HAO2-IT1
cg09623286_CYCSP53	0.424372375	2.14E-06	1.75E-05	CYCSP53
cg09623286_RPL5P15	0.424372375	2.14E-06	1.75E-05	RPL5P15
cg09623286_OLIG3	0.424372375	2.14E-06	1.75E-05	OLIG3
cg09623286_TRIM77	0.424372375	2.14E-06	1.75E-05	TRIM77
cg09623286_MIR184	0.424372375	2.14E-06	1.75E-05	MIR184
cg09623286_IGLV2-33	0.424372375	2.14E-06	1.75E-05	IGLV2-33
cg00686450_TBR1	-0.397189014	2.14E-06	1.75E-05	TBR1
cg15349274_AMYP1	-0.415203398	2.14E-06	1.75E-05	AMYP1
cg14584450_TMEM14DP	-0.4237259	2.14E-06	1.75E-05	TMEM14DP
cg20638896_PPIAP63	-0.436573609	2.14E-06	1.75E-05	PPIAP63
cg11921888_SLC25A6P1	-0.407374654	2.14E-06	1.75E-05	SLC25A6P1
cg07886337_IGHV3-64	-0.447481733	2.14E-06	1.75E-05	IGHV3-64
cg01915688_MIR1233-1	-0.41857121	2.14E-06	1.75E-05	MIR1233-1
cg08877853_ELK2BP	-0.415105351	2.14E-06	1.75E-05	ELK2BP
cg02196189_OR5AQ1P	-0.423210947	2.14E-06	1.75E-05	OR5AQ1P
cg19148440_ZBTB8OSP2	0.402726212	2.14E-06	1.75E-05	ZBTB8OSP2
cg15122841_CEACAM7	-0.402557952	2.14E-06	1.75E-05	CEACAM7
cg00044848_MIR181A1	-0.427175149	2.14E-06	1.75E-05	MIR181A1
cg05735659_OLFM4	0.406348746	2.14E-06	1.75E-05	OLFM4
cg11478335_KDR	-0.453187472	2.14E-06	1.75E-05	KDR
cg18212777_VSTM2L	-0.494687249	2.14E-06	1.75E-05	VSTM2L
cg25774020_RNU6-169P	-0.427891018	2.14E-06	1.75E-05	RNU6-169P
cg17106653_IGKV1D-16	0.423926949	2.14E-06	1.75E-05	IGKV1D-16
cg03036575_RNU6-695P	-0.412818279	2.14E-06	1.75E-05	RNU6-695P
cg10477339_LINC01761	0.507098159	2.14E-06	1.75E-05	LINC01761
cg14034298_LINC00368	-0.428813098	2.14E-06	1.75E-05	LINC00368
cg14034298_MIR539	-0.428813098	2.14E-06	1.75E-05	MIR539
cg14034298_KRTAP10-8	-0.428813098	2.14E-06	1.75E-05	KRTAP10-8
cg14646214_SELPLG	-0.509928508	2.14E-06	1.75E-05	SELPLG
cg03593057_MTCO3P40	0.401800255	2.14E-06	1.75E-05	MTCO3P40
cg16237262_CYP1B1-AS1	-0.455445306	2.14E-06	1.75E-05	CYP1B1-AS1
cg14989959_COX6B1P7	0.419254029	2.14E-06	1.75E-05	COX6B1P7
cg14989959_RNU6-827P	0.419254029	2.14E-06	1.75E-05	RNU6-827P
cg14989959_MTCO2P8	0.419254029	2.14E-06	1.75E-05	MTCO2P8
cg14989959_SNORD115-30	0.419254029	2.14E-06	1.75E-05	SNORD115-30
cg14989959_KRTAP4-7	0.419254029	2.14E-06	1.75E-05	KRTAP4-7
cg13848087_SUMO2P3	-0.403650952	2.14E-06	1.75E-05	SUMO2P3
cg25774020_RPL5P31	-0.438833359	2.14E-06	1.75E-05	RPL5P31
cg01008267_ART2BP	-0.439796214	2.14E-06	1.75E-05	ART2BP
cg07102783_DIRAS3	-0.427394455	2.14E-06	1.75E-05	DIRAS3
cg18093161_KEL	-0.419527194	2.14E-06	1.75E-05	KEL
cg17896072_CD79A	-0.427615338	2.14E-06	1.75E-05	CD79A
cg06699461_GAS2L1P1	-0.410696897	2.14E-06	1.75E-05	GAS2L1P1
cg16404630_ADAMTS20	-0.406332095	2.14E-06	1.75E-05	ADAMTS20
cg21781761_SCART1	-0.457774839	2.14E-06	1.75E-05	SCART1
cg24742444_SNORD10	0.412939602	2.14E-06	1.75E-05	SNORD10
cg15712577_KRT8P51	-0.404435523	2.14E-06	1.75E-05	KRT8P51
cg26031613_VGLL2	0.41303501	2.14E-06	1.75E-05	VGLL2
cg26031613_MTND2P6	0.41303501	2.14E-06	1.75E-05	MTND2P6
cg26031613_MYMK	0.41303501	2.14E-06	1.75E-05	MYMK
cg26031613_LINC02629	0.41303501	2.14E-06	1.75E-05	LINC02629
cg26031613_ANKRD30BP1	0.41303501	2.14E-06	1.75E-05	ANKRD30BP1
cg19234412_LINC02049	-0.504914076	2.14E-06	1.75E-05	LINC02049
cg16618809_DEFB103A	-0.49448907	2.14E-06	1.75E-05	DEFB103A
cg05868023_ANO1	0.406731606	2.14E-06	1.75E-05	ANO1
cg22595719_RNU6-950P	-0.433758493	2.14E-06	1.75E-05	RNU6-950P
cg01708411_FASLG	0.388463798	2.14E-06	1.75E-05	FASLG
cg25657443_RPSAP48	-0.550178771	2.14E-06	1.75E-05	RPSAP48
cg12910951_PRSS40A	0.407858297	2.14E-06	1.75E-05	PRSS40A
cg02001279_GAPDHP47	0.433761593	2.14E-06	1.75E-05	GAPDHP47
cg17337670_NDUFA3P3	-0.415067021	2.14E-06	1.75E-05	NDUFA3P3
cg15099537_COL19A1	-0.413430163	2.15E-06	1.75E-05	COL19A1
cg10492042_DGAT2L7P	0.42188987	2.15E-06	1.75E-05	DGAT2L7P
cg12110603_RNU6-289P	-0.466798289	2.15E-06	1.75E-05	RNU6-289P
cg18480033_ANO1	-0.409474063	2.15E-06	1.75E-05	ANO1
cg01877776_RN7SL634P	-0.484088266	2.15E-06	1.75E-05	RN7SL634P
cg01824284_LINC01089	-0.409391229	2.15E-06	1.75E-05	LINC01089
cg21392906_LINC00400	-0.623350776	2.15E-06	1.75E-05	LINC00400
cg00413587_GLP1R	-0.413952267	2.15E-06	1.75E-05	GLP1R
cg14417873_CCL13	-0.42433192	2.15E-06	1.75E-05	CCL13
cg16183361_BCHE	0.413013431	2.15E-06	1.75E-05	BCHE
cg14655590_OR2H5P	-0.492517454	2.15E-06	1.75E-05	OR2H5P
cg20983125_FAM162B	-0.422371962	2.15E-06	1.75E-05	FAM162B
cg00448895_RNU4-41P	0.42064662	2.15E-06	1.75E-05	RNU4-41P
cg10284638_PNPLA5	-0.420467958	2.15E-06	1.75E-05	PNPLA5
cg25033405_B4GALNT1	-0.4150469	2.15E-06	1.75E-05	B4GALNT1
cg15712577_ZDHHC4P1	-0.405535465	2.15E-06	1.75E-05	ZDHHC4P1
cg01003793_DUX4L29	-0.477556117	2.15E-06	1.75E-05	DUX4L29
cg14646214_EDN1	-0.535134782	2.15E-06	1.75E-05	EDN1
cg04515996_SLC6A20	0.404847141	2.15E-06	1.75E-05	SLC6A20
cg06176987_IGLV7-43	-0.398759716	2.15E-06	1.76E-05	IGLV7-43
cg03830265_SYT13	-0.463242562	2.15E-06	1.76E-05	SYT13
cg19727026_REG1CP	-0.543558154	2.15E-06	1.76E-05	REG1CP
cg19727026_MTND5P27	-0.543558154	2.15E-06	1.76E-05	MTND5P27
cg19727026_SLC6A18	-0.543558154	2.15E-06	1.76E-05	SLC6A18
cg12067981_LINC01824	-0.425111295	2.15E-06	1.76E-05	LINC01824
cg12067981_RNU6-899P	-0.425111295	2.15E-06	1.76E-05	RNU6-899P
cg17792994_SERPINB5	-0.466495624	2.15E-06	1.76E-05	SERPINB5
cg15080433_RNU5B-4P	-0.422296517	2.15E-06	1.76E-05	RNU5B-4P
cg19982758_SPHKAP	-0.493733548	2.15E-06	1.76E-05	SPHKAP
cg22595719_TXNP2	-0.434843871	2.15E-06	1.76E-05	TXNP2
cg14986476_LINC00408	0.55558271	2.15E-06	1.76E-05	LINC00408
cg08157914_HNRNPA1P47	-0.428289994	2.15E-06	1.76E-05	HNRNPA1P47
cg06880767_CYP2A7P1	-0.418824964	2.15E-06	1.76E-05	CYP2A7P1
cg00384264_GBP1P1	-0.441428876	2.15E-06	1.76E-05	GBP1P1
cg06620353_PPP2R2C	-0.406944925	2.15E-06	1.76E-05	PPP2R2C
cg00171290_KRTDAP	-0.417214266	2.15E-06	1.76E-05	KRTDAP
cg14032195_RHBDF1P1	-0.474262092	2.15E-06	1.76E-05	RHBDF1P1
cg18701685_KIF26A	0.418015346	2.15E-06	1.76E-05	KIF26A
cg17466567_LINC01810	0.428406241	2.15E-06	1.76E-05	LINC01810
cg17466567_MTND1P29	0.428406241	2.15E-06	1.76E-05	MTND1P29
cg17466567_MTND6P10	0.428406241	2.15E-06	1.76E-05	MTND6P10
cg17466567_MTATP6P4	0.428406241	2.15E-06	1.76E-05	MTATP6P4
cg17466567_GAPDHP50	0.428406241	2.15E-06	1.76E-05	GAPDHP50
cg17466567_MTATP6P31	0.428406241	2.15E-06	1.76E-05	MTATP6P31
cg17466567_RNU2-54P	0.428406241	2.15E-06	1.76E-05	RNU2-54P
cg17466567_RNU6-740P	0.428406241	2.15E-06	1.76E-05	RNU6-740P
cg17466567_LINC02661	0.428406241	2.15E-06	1.76E-05	LINC02661
cg17466567_OR6C5P	0.428406241	2.15E-06	1.76E-05	OR6C5P
cg17466567_TIMM9P3	0.428406241	2.15E-06	1.76E-05	TIMM9P3
cg17466567_KRTAP10-10	0.428406241	2.15E-06	1.76E-05	KRTAP10-10
cg11156873_TBXA2R	-0.424336161	2.15E-06	1.76E-05	TBXA2R
cg07091544_B4GALNT1	-0.427363293	2.15E-06	1.76E-05	B4GALNT1
cg27459981_MLIP	0.457541574	2.15E-06	1.76E-05	MLIP
cg26517831_TRIM49D1	-0.422098338	2.15E-06	1.76E-05	TRIM49D1
cg09274963_RNY4P30	0.436348256	2.15E-06	1.76E-05	RNY4P30
cg09274963_SNORD114-29	0.436348256	2.15E-06	1.76E-05	SNORD114-29
cg09274963_RNU6-225P	0.436348256	2.15E-06	1.76E-05	RNU6-225P
cg26338386_GPHB5	-0.497443326	2.15E-06	1.76E-05	GPHB5
cg10664338_AHNAK2	0.434977731	2.15E-06	1.76E-05	AHNAK2
cg05207347_OR51I2	-0.4037044	2.15E-06	1.76E-05	OR51I2
cg05214771_RPL21P75	-0.471741426	2.15E-06	1.76E-05	RPL21P75
cg04515996_PPP1R3B	0.392259462	2.15E-06	1.76E-05	PPP1R3B
cg09534232_LINC01052	-0.400377264	2.15E-06	1.76E-05	LINC01052
cg10797095_NUTM2B	-0.416713637	2.15E-06	1.76E-05	NUTM2B
cg08509907_HNRNPA3P14	-0.404447247	2.15E-06	1.76E-05	HNRNPA3P14
cg08509907_RNA5SP183	-0.404447247	2.15E-06	1.76E-05	RNA5SP183
cg08509907_OR2U1P	-0.404447247	2.15E-06	1.76E-05	OR2U1P
cg08509907_DEFA5	-0.404447247	2.15E-06	1.76E-05	DEFA5
cg08509907_SNORD3H	-0.404447247	2.15E-06	1.76E-05	SNORD3H
cg08509907_POM121L13P	-0.404447247	2.15E-06	1.76E-05	POM121L13P
cg08509907_RNU6-845P	-0.404447247	2.15E-06	1.76E-05	RNU6-845P
cg20614067_LINC02624	-0.425128764	2.15E-06	1.76E-05	LINC02624
cg19408449_SNX22	-0.435211262	2.16E-06	1.76E-05	SNX22
cg21392220_MTCO2P12	-0.477826648	2.16E-06	1.76E-05	MTCO2P12
cg01630869_OTOS	0.438360261	2.16E-06	1.76E-05	OTOS
cg00569101_RPL39P25	-0.42665902	2.16E-06	1.76E-05	RPL39P25
cg10959048_ATP5MGP4	-0.414032663	2.16E-06	1.76E-05	ATP5MGP4
cg14786880_LINC00434	-0.502751714	2.16E-06	1.76E-05	LINC00434
cg12256809_PAX2	-0.435442974	2.16E-06	1.76E-05	PAX2
cg20638896_ADAMTS1	-0.43534233	2.16E-06	1.76E-05	ADAMTS1
cg02297879_RN7SKP172	0.513023465	2.16E-06	1.76E-05	RN7SKP172
cg12571007_RN7SKP53	-0.427003525	2.16E-06	1.76E-05	RN7SKP53
cg05481981_RPSAP48	-0.469989793	2.16E-06	1.76E-05	RPSAP48
cg08044704_ADGRE2	-0.504177041	2.16E-06	1.76E-05	ADGRE2
cg19383909_SNCB	-0.468146205	2.16E-06	1.76E-05	SNCB
cg13605646_RNU6-239P	-0.485936403	2.16E-06	1.76E-05	RNU6-239P
cg13605646_MIR1471	-0.485936403	2.16E-06	1.76E-05	MIR1471
cg13605646_RNU1-96P	-0.485936403	2.16E-06	1.76E-05	RNU1-96P
cg13605646_RNU6-1109P	-0.485936403	2.16E-06	1.76E-05	RNU6-1109P
cg13605646_TAAR9	-0.485936403	2.16E-06	1.76E-05	TAAR9
cg13605646_OR10G6	-0.485936403	2.16E-06	1.76E-05	OR10G6
cg13605646_SLC25A5P4	-0.485936403	2.16E-06	1.76E-05	SLC25A5P4
cg13605646_LINC01044	-0.485936403	2.16E-06	1.76E-05	LINC01044
cg13605646_MIR548H2	-0.485936403	2.16E-06	1.76E-05	MIR548H2
cg19776984_HDGFL1	-0.41854373	2.16E-06	1.76E-05	HDGFL1
cg07150342_MTND5P29	0.52540458	2.16E-06	1.76E-05	MTND5P29
cg17914494_ELK2BP	-0.444033118	2.16E-06	1.76E-05	ELK2BP
cg26284114_CHMP4AP1	-0.45708273	2.16E-06	1.76E-05	CHMP4AP1
cg26284114_OR2W1	-0.45708273	2.16E-06	1.76E-05	OR2W1
cg26284114_KRTAP10-1	-0.45708273	2.16E-06	1.76E-05	KRTAP10-1
cg03061930_NEU2	-0.408345233	2.16E-06	1.76E-05	NEU2
cg03061930_LBX1	-0.408345233	2.16E-06	1.76E-05	LBX1
cg13565400_CTSL3P	0.425202509	2.16E-06	1.76E-05	CTSL3P
cg06320570_ENOX1-AS2	-0.435569203	2.16E-06	1.76E-05	ENOX1-AS2
cg21781761_ARL5AP2	-0.466925156	2.16E-06	1.76E-05	ARL5AP2
cg11432526_RNA5SP482	-0.416434714	2.16E-06	1.76E-05	RNA5SP482
cg09506610_RNU6-20P	-0.461364675	2.16E-06	1.76E-05	RNU6-20P
cg08015503_ASB10	-0.501544769	2.16E-06	1.76E-05	ASB10
cg09227795_MSRB1P1	-0.417402051	2.16E-06	1.76E-05	MSRB1P1
cg05874519_RPL10P3	-0.415478749	2.16E-06	1.76E-05	RPL10P3
cg15122841_PROKR1	-0.407398036	2.16E-06	1.76E-05	PROKR1
cg08245275_KRTAP5-4	-0.43134923	2.16E-06	1.76E-05	KRTAP5-4
cg04685170_RPS23P5	0.540031554	2.16E-06	1.76E-05	RPS23P5
cg21781761_NTSR2	-0.467379688	2.16E-06	1.76E-05	NTSR2
cg08006275_FOXB1	0.429735507	2.16E-06	1.76E-05	FOXB1
cg00572650_RNU4-72P	-0.47091545	2.16E-06	1.76E-05	RNU4-72P
cg12156661_IGLC7	-0.452935027	2.16E-06	1.76E-05	IGLC7
cg07718321_IGLV5-45	0.49124312	2.16E-06	1.76E-05	IGLV5-45
cg01244571_LINC01346	-0.399716316	2.16E-06	1.76E-05	LINC01346
cg05874519_UBDP1	-0.422552257	2.16E-06	1.76E-05	UBDP1
cg10723869_LINC02082	-0.419450228	2.16E-06	1.76E-05	LINC02082
cg01666490_RN7SL401P	-0.405405562	2.16E-06	1.76E-05	RN7SL401P
cg12594546_SOCS2P2	-0.485290714	2.16E-06	1.76E-05	SOCS2P2
cg19938179_SNORD115-37	-0.428278358	2.16E-06	1.76E-05	SNORD115-37
cg02814691_TSPAN16	-0.500772317	2.16E-06	1.76E-05	TSPAN16
cg25357918_NCAM1	-0.461612259	2.16E-06	1.76E-05	NCAM1
cg20683445_OR5BB1P	-0.426082669	2.16E-06	1.76E-05	OR5BB1P
cg12368522_LINC02782	-0.406996416	2.16E-06	1.76E-05	LINC02782
cg13229245_RAD51AP1	0.400019604	2.16E-06	1.76E-05	RAD51AP1
cg03859313_GPX6	0.399299534	2.16E-06	1.76E-05	GPX6
cg12474980_MRPS18BP1	-0.458008326	2.16E-06	1.76E-05	MRPS18BP1
cg20896351_PRAMENP	-0.42108169	2.17E-06	1.77E-05	PRAMENP
cg21167956_ISCUP1	-0.42171299	2.17E-06	1.77E-05	ISCUP1
cg21167956_SPACA1	-0.42171299	2.17E-06	1.77E-05	SPACA1
cg21167956_ACSM2B	-0.42171299	2.17E-06	1.77E-05	ACSM2B
cg21167956_RN7SKP169	-0.42171299	2.17E-06	1.77E-05	RN7SKP169
cg04751533_LINC02627	-0.416105321	2.17E-06	1.77E-05	LINC02627
cg11868136_DFFBP1	-0.425384022	2.17E-06	1.77E-05	DFFBP1
cg10725441_EDDM3B	-0.410547034	2.17E-06	1.77E-05	EDDM3B
cg27513510_PCGEM1	-0.426855375	2.17E-06	1.77E-05	PCGEM1
cg12877532_CYP2B6	-0.403451327	2.17E-06	1.77E-05	CYP2B6
cg11935063_ASB17	-0.420249537	2.17E-06	1.77E-05	ASB17
cg00171290_RPL36AP29	-0.409860676	2.17E-06	1.77E-05	RPL36AP29
cg12606911_DEFB108C	0.413638254	2.17E-06	1.77E-05	DEFB108C
cg02491754_LINC02862	0.411065806	2.17E-06	1.77E-05	LINC02862
cg02926415_ALDOAP2	-0.438405465	2.17E-06	1.77E-05	ALDOAP2
cg15658784_EIF4EP4	0.424373778	2.17E-06	1.77E-05	EIF4EP4
cg04515996_SLC6A12	0.414664353	2.17E-06	1.77E-05	SLC6A12
cg12088417_NKX2-4	-0.405355636	2.17E-06	1.77E-05	NKX2-4
cg17714861_NFKBID	-0.410714013	2.17E-06	1.77E-05	NFKBID
cg17896072_IGLJ1	-0.441052998	2.17E-06	1.77E-05	IGLJ1
cg03231326_OR2AP1	-0.421024693	2.17E-06	1.77E-05	OR2AP1
cg06067437_SNORD115-29	0.411995899	2.17E-06	1.77E-05	SNORD115-29
cg10725441_MIR620	-0.412323307	2.17E-06	1.77E-05	MIR620
cg11091734_PERM1	-0.42039695	2.17E-06	1.77E-05	PERM1
cg06063484_RNVU1-17	-0.413993008	2.17E-06	1.77E-05	RNVU1-17
cg06063484_GEMIN2P1	-0.413993008	2.17E-06	1.77E-05	GEMIN2P1
cg06063484_MYCNUT	-0.413993008	2.17E-06	1.77E-05	MYCNUT
cg06063484_RNU7-182P	-0.413993008	2.17E-06	1.77E-05	RNU7-182P
cg06063484_HAGLROS	-0.413993008	2.17E-06	1.77E-05	HAGLROS
cg06063484_C3orf85	-0.413993008	2.17E-06	1.77E-05	C3orf85
cg06063484_RN7SL415P	-0.413993008	2.17E-06	1.77E-05	RN7SL415P
cg06063484_DYNLL1P7	-0.413993008	2.17E-06	1.77E-05	DYNLL1P7
cg06063484_LINC00208	-0.413993008	2.17E-06	1.77E-05	LINC00208
cg06063484_PAEP	-0.413993008	2.17E-06	1.77E-05	PAEP
cg06063484_LINC02668	-0.413993008	2.17E-06	1.77E-05	LINC02668
cg06063484_RPS7P9	-0.413993008	2.17E-06	1.77E-05	RPS7P9
cg06063484_OR4C4P	-0.413993008	2.17E-06	1.77E-05	OR4C4P
cg06063484_RNU6-1175P	-0.413993008	2.17E-06	1.77E-05	RNU6-1175P
cg06063484_DNAJA1P1	-0.413993008	2.17E-06	1.77E-05	DNAJA1P1
cg06063484_RNA5SP430	-0.413993008	2.17E-06	1.77E-05	RNA5SP430
cg06063484_KRTAP12-3	-0.413993008	2.17E-06	1.77E-05	KRTAP12-3
cg17714861_TMEM88	-0.419758778	2.17E-06	1.77E-05	TMEM88
cg18372600_HMX3	-0.438026189	2.17E-06	1.77E-05	HMX3
cg00693004_LINC01738	-0.40308104	2.17E-06	1.77E-05	LINC01738
cg14631896_RNA5SP389	-0.407831245	2.17E-06	1.77E-05	RNA5SP389
cg17896927_LINC02247	0.419409665	2.17E-06	1.77E-05	LINC02247
cg27391934_MIR655	0.399856363	2.17E-06	1.77E-05	MIR655
cg19160975_RPL29P28	0.404393275	2.17E-06	1.77E-05	RPL29P28
cg19801817_RNA5SP448	-0.418898615	2.17E-06	1.77E-05	RNA5SP448
cg24969888_CA4	-0.442568244	2.17E-06	1.77E-05	CA4
cg12793111_USP17L10	-0.412675815	2.17E-06	1.77E-05	USP17L10
cg06330497_RNA5S1	-0.433198822	2.17E-06	1.77E-05	RNA5S1
cg09676554_CSMD2-AS1	-0.435479232	2.17E-06	1.77E-05	CSMD2-AS1
cg16237565_NMD3P2	-0.39481517	2.17E-06	1.77E-05	NMD3P2
cg17388638_CCNT2P1	-0.429185515	2.17E-06	1.77E-05	CCNT2P1
cg09096476_RAB1AP2	-0.436187869	2.17E-06	1.77E-05	RAB1AP2
cg25871427_RPL31P50	-0.466865656	2.17E-06	1.77E-05	RPL31P50
cg06747314_IGKV3-7	-0.445616614	2.17E-06	1.77E-05	IGKV3-7
cg20918017_SPRY2	-0.497527332	2.17E-06	1.77E-05	SPRY2
cg19483581_NOTUM	-0.527792035	2.17E-06	1.77E-05	NOTUM
cg08630891_CCNQP1	-0.42767305	2.17E-06	1.77E-05	CCNQP1
cg05760489_ANKRD30BL	0.545982913	2.17E-06	1.77E-05	ANKRD30BL
cg15588585_RNU6-13P	-0.508284817	2.17E-06	1.77E-05	RNU6-13P
cg15658784_RNA5SP355	0.431647112	2.17E-06	1.77E-05	RNA5SP355
cg16975684_MAS1	-0.443200354	2.17E-06	1.77E-05	MAS1
cg20313696_FOXM1	-0.400009295	2.17E-06	1.77E-05	FOXM1
cg17158894_SLC36A2	-0.477203534	2.17E-06	1.77E-05	SLC36A2
cg20638896_LINC00460	-0.437635196	2.17E-06	1.77E-05	LINC00460
cg04615080_HES3	-0.425423335	2.17E-06	1.77E-05	HES3
cg21578644_IGLC7	-0.393281829	2.17E-06	1.77E-05	IGLC7
cg19831612_RNU6-1240P	-0.432538397	2.17E-06	1.77E-05	RNU6-1240P
cg01255527_NTM	-0.454848667	2.17E-06	1.77E-05	NTM
cg26277026_WASF1	-0.417122791	2.17E-06	1.77E-05	WASF1
cg26414417_RNU6-340P	-0.408626373	2.17E-06	1.77E-05	RNU6-340P
cg09785766_MT1B	-0.406493074	2.17E-06	1.77E-05	MT1B
cg17364850_FGF20	-0.483395393	2.17E-06	1.77E-05	FGF20
cg20802509_BEAN1	-0.440305517	2.17E-06	1.77E-05	BEAN1
cg18495484_RPL3P7	-0.4400176	2.17E-06	1.77E-05	RPL3P7
cg15861806_ACTG1P21	-0.439785293	2.17E-06	1.77E-05	ACTG1P21
cg15861806_RNA5SP232	-0.439785293	2.17E-06	1.77E-05	RNA5SP232
cg25588120_POLR1B	-0.408124637	2.17E-06	1.77E-05	POLR1B
cg05800065_RNU4-12P	0.408959655	2.17E-06	1.77E-05	RNU4-12P
cg05800065_RPS26P40	0.408959655	2.17E-06	1.77E-05	RPS26P40
cg00592315_OR2T35	-0.422025114	2.17E-06	1.77E-05	OR2T35
cg20614067_LINC00428	-0.424169779	2.17E-06	1.77E-05	LINC00428
cg11126410_RNU6-627P	0.425959692	2.17E-06	1.77E-05	RNU6-627P
cg11126410_RNU1-76P	0.425959692	2.17E-06	1.77E-05	RNU1-76P
cg11126410_LINC01626	0.425959692	2.17E-06	1.77E-05	LINC01626
cg11126410_FABP12P1	0.425959692	2.17E-06	1.77E-05	FABP12P1
cg11126410_DEFB128	0.425959692	2.17E-06	1.77E-05	DEFB128
cg20007465_CNTN1	0.404853556	2.17E-06	1.77E-05	CNTN1
cg21288684_LINC00428	-0.422968349	2.17E-06	1.77E-05	LINC00428
cg10905486_IFNA16	0.468713619	2.18E-06	1.77E-05	IFNA16
cg16835097_MOB4P1	0.427233337	2.18E-06	1.77E-05	MOB4P1
cg20613972_RPS15P9	-0.40812129	2.18E-06	1.77E-05	RPS15P9
cg08823359_TRAV8-4	0.36731484	2.18E-06	1.77E-05	TRAV8-4
cg09391279_IER3	-0.436051611	2.18E-06	1.77E-05	IER3
cg11390357_USP17L11	-0.42599934	2.18E-06	1.77E-05	USP17L11
cg26340737_NPM1P13	0.411389819	2.18E-06	1.77E-05	NPM1P13
cg05081894_ZDHHC20P2	-0.447679187	2.18E-06	1.77E-05	ZDHHC20P2
cg19483581_SUSD2	-0.52798196	2.18E-06	1.77E-05	SUSD2
cg24711512_GLRA1	-0.446309934	2.18E-06	1.77E-05	GLRA1
cg16551849_NUP210L	-0.480402499	2.18E-06	1.77E-05	NUP210L
cg16378520_MIR181A1	-0.443207829	2.18E-06	1.77E-05	MIR181A1
cg16712416_RN7SL299P	-0.423841106	2.18E-06	1.77E-05	RN7SL299P
cg16712416_RN7SL201P	-0.423841106	2.18E-06	1.77E-05	RN7SL201P
cg16712416_MARK2P14	-0.423841106	2.18E-06	1.77E-05	MARK2P14
cg16712416_MARK2P10	-0.423841106	2.18E-06	1.77E-05	MARK2P10
cg18391514_PPIAP65	-0.40991411	2.18E-06	1.77E-05	PPIAP65
cg18391514_RN7SL492P	-0.40991411	2.18E-06	1.77E-05	RN7SL492P
cg18391514_RN7SKP294	-0.40991411	2.18E-06	1.77E-05	RN7SKP294
cg18391514_MT1CP	-0.40991411	2.18E-06	1.77E-05	MT1CP
cg03886523_GOLGA6L2	-0.434448415	2.18E-06	1.77E-05	GOLGA6L2
cg24377657_MAP4K1	0.396457041	2.18E-06	1.77E-05	MAP4K1
cg26972832_IGFL1	-0.400138578	2.18E-06	1.77E-05	IGFL1
cg26162150_IGLC2	0.39929661	2.18E-06	1.77E-05	IGLC2
cg24907862_CABS1	0.387800086	2.18E-06	1.77E-05	CABS1
cg20540806_NR4A1	0.406183116	2.18E-06	1.77E-05	NR4A1
cg16237262_SIGLEC9	-0.455736567	2.18E-06	1.77E-05	SIGLEC9
cg13127920_LINC01189	-0.452327863	2.18E-06	1.77E-05	LINC01189
cg08847335_LINC01641	-0.412959902	2.18E-06	1.77E-05	LINC01641
cg04198854_NFKBIZ	-0.419288428	2.18E-06	1.77E-05	NFKBIZ
cg14631896_CRISP1	-0.412997808	2.18E-06	1.77E-05	CRISP1
cg22337491_RNU7-185P	0.437558681	2.18E-06	1.77E-05	RNU7-185P
cg16726234_LINC01189	-0.416345613	2.18E-06	1.77E-05	LINC01189
cg19506623_LINC00410	-0.428542733	2.18E-06	1.77E-05	LINC00410
cg22626897_MTCO1P51	-0.411038625	2.18E-06	1.77E-05	MTCO1P51
cg01630869_LINC01055	0.434497185	2.18E-06	1.77E-05	LINC01055
cg14086880_IFIT3	-0.393307519	2.18E-06	1.77E-05	IFIT3
cg10536999_MIR218-2	0.456809174	2.18E-06	1.77E-05	MIR218-2
cg03033996_RNA5SP225	-0.487140868	2.18E-06	1.77E-05	RNA5SP225
cg26340737_MIR595	0.413320972	2.18E-06	1.77E-05	MIR595
cg23987549_OR2AQ1P	0.416960029	2.18E-06	1.77E-05	OR2AQ1P
cg03480243_DPP4	-0.452975733	2.18E-06	1.77E-05	DPP4
cg01255527_GRAMD4P2	-0.448244168	2.18E-06	1.77E-05	GRAMD4P2
cg01722343_GABRA1	0.41018825	2.18E-06	1.77E-05	GABRA1
cg12421834_ATP5PBP6	0.405081924	2.18E-06	1.77E-05	ATP5PBP6
cg05970080_UGT2B25P	-0.458692065	2.18E-06	1.77E-05	UGT2B25P
cg19483581_GPHA2	-0.520206988	2.18E-06	1.77E-05	GPHA2
cg22804805_LINC02522	-0.472065139	2.18E-06	1.77E-05	LINC02522
cg13229245_KLHL31	0.387883867	2.18E-06	1.77E-05	KLHL31
cg16143544_RDH5	-0.417276055	2.18E-06	1.77E-05	RDH5
cg20638896_FOXL2	-0.440656411	2.18E-06	1.77E-05	FOXL2
cg07917878_CSN1S2AP	-0.414117384	2.18E-06	1.78E-05	CSN1S2AP
cg24412958_PSAT1P4	-0.478885159	2.18E-06	1.78E-05	PSAT1P4
cg20313696_COCH	-0.407831408	2.18E-06	1.78E-05	COCH
cg25716065_OR1R1P	0.420918125	2.18E-06	1.78E-05	OR1R1P
cg17299636_RPL35AP31	-0.419135605	2.18E-06	1.78E-05	RPL35AP31
cg25588120_MRPS21P5	-0.403329906	2.18E-06	1.78E-05	MRPS21P5
cg09420458_ATF1P1	0.493646607	2.18E-06	1.78E-05	ATF1P1
cg25795606_OR4C3	-0.407686979	2.18E-06	1.78E-05	OR4C3
cg15838301_GK2	-0.423098047	2.18E-06	1.78E-05	GK2
cg02063485_PPIAP38	-0.412799668	2.18E-06	1.78E-05	PPIAP38
cg09830308_MLIP	0.411274341	2.18E-06	1.78E-05	MLIP
cg15082166_OR2T4	-0.488867213	2.18E-06	1.78E-05	OR2T4
cg23238869_HAS3	-0.443751849	2.18E-06	1.78E-05	HAS3
cg17158894_DIRAS1	-0.486150023	2.18E-06	1.78E-05	DIRAS1
cg12877532_ARHGAP11A	-0.413527035	2.18E-06	1.78E-05	ARHGAP11A
cg02234216_MIOX	-0.484179424	2.18E-06	1.78E-05	MIOX
cg17918676_C11orf98P1	-0.466631144	2.18E-06	1.78E-05	C11orf98P1
cg23668222_GTF2A1L	-0.467281707	2.18E-06	1.78E-05	GTF2A1L
cg19249811_UBE2QL1	-0.391427531	2.19E-06	1.78E-05	UBE2QL1
cg09774124_EIF4HP2	-0.392284343	2.19E-06	1.78E-05	EIF4HP2
cg03292213_LINC00477	0.428830876	2.19E-06	1.78E-05	LINC00477
cg14460663_NDUFS6P1	-0.410750537	2.19E-06	1.78E-05	NDUFS6P1
cg05207347_OR51M1	-0.399956135	2.19E-06	1.78E-05	OR51M1
cg07917878_LINC01276	-0.414499868	2.19E-06	1.78E-05	LINC01276
cg06635371_IGHD2-2	0.435325989	2.19E-06	1.78E-05	IGHD2-2
cg22836400_TRDJ3	0.401809177	2.19E-06	1.78E-05	TRDJ3
cg15099537_CCR8	-0.402476471	2.19E-06	1.78E-05	CCR8
cg02606480_DEFB108C	-0.434074421	2.19E-06	1.78E-05	DEFB108C
cg11192140_MIR618	0.476711366	2.19E-06	1.78E-05	MIR618
cg11169621_MTCO1P5	-0.412997503	2.19E-06	1.78E-05	MTCO1P5
cg12420787_RPL5P6	-0.411692297	2.19E-06	1.78E-05	RPL5P6
cg00819121_RPS3AP7	-0.437091923	2.19E-06	1.78E-05	RPS3AP7
cg04271445_SLC17A1	-0.491052692	2.19E-06	1.78E-05	SLC17A1
cg02426343_BPIFB4	0.391039059	2.19E-06	1.78E-05	BPIFB4
cg11390628_PTMAP9	-0.483561592	2.19E-06	1.78E-05	PTMAP9
cg04337937_FCGR3B	-0.450684666	2.19E-06	1.78E-05	FCGR3B
cg19360023_RPL35AP12	-0.420419989	2.19E-06	1.78E-05	RPL35AP12
cg25716065_HOXD8	0.423903822	2.19E-06	1.78E-05	HOXD8
cg19408449_GABRA5	-0.428602513	2.19E-06	1.78E-05	GABRA5
cg21297167_DLEC1P1	0.498698003	2.19E-06	1.78E-05	DLEC1P1
cg21078196_MIR1179	-0.42839586	2.19E-06	1.78E-05	MIR1179
cg23954535_ELOVL3	-0.425680068	2.19E-06	1.78E-05	ELOVL3
cg25994476_OR13C6P	0.412657901	2.19E-06	1.78E-05	OR13C6P
cg05997357_MIR95	0.519329485	2.19E-06	1.78E-05	MIR95
cg07474672_RNA5SP448	-0.422107112	2.19E-06	1.78E-05	RNA5SP448
cg18455405_LINC01310	-0.406748703	2.19E-06	1.78E-05	LINC01310
cg21402844_CBLN4	-0.40756619	2.19E-06	1.78E-05	CBLN4
cg12110603_RN7SL807P	-0.466959832	2.19E-06	1.78E-05	RN7SL807P
cg22661701_BMS1P12	-0.431002931	2.19E-06	1.78E-05	BMS1P12
cg14357008_NMNAT1P2	-0.509216103	2.19E-06	1.78E-05	NMNAT1P2
cg16792066_AGAP10P	0.417339487	2.19E-06	1.78E-05	AGAP10P
cg19430303_MIR218-2	0.494367228	2.19E-06	1.78E-05	MIR218-2
cg04315214_FGF7P4	-0.44838198	2.19E-06	1.78E-05	FGF7P4
cg07474672_LINC00489	-0.429347732	2.19E-06	1.78E-05	LINC00489
cg05226043_OR2T27	-0.407299692	2.19E-06	1.78E-05	OR2T27
cg22930385_MIR1245A	-0.413967746	2.19E-06	1.78E-05	MIR1245A
cg09583984_RBFOX3	-0.476012427	2.19E-06	1.78E-05	RBFOX3
cg05818000_OSMR	-0.465775267	2.19E-06	1.78E-05	OSMR
cg11091734_MRGPRF	-0.416848777	2.19E-06	1.78E-05	MRGPRF
cg11478335_HNRNPA1P57	-0.509642034	2.19E-06	1.78E-05	HNRNPA1P57
cg03231326_OR5A1	-0.421397092	2.19E-06	1.78E-05	OR5A1
cg26149131_RNU2-9P	0.409036263	2.19E-06	1.78E-05	RNU2-9P
cg20007465_RNA5SP79	0.405069468	2.19E-06	1.78E-05	RNA5SP79
cg01708411_NMI	0.384377128	2.19E-06	1.78E-05	NMI
cg16237565_LVRN	-0.399208494	2.19E-06	1.78E-05	LVRN
cg10548700_TRAV19	0.400639135	2.19E-06	1.78E-05	TRAV19
cg04741595_SNORD115-39	-0.440401017	2.19E-06	1.78E-05	SNORD115-39
cg17994629_RNF11P1	-0.447316936	2.19E-06	1.78E-05	RNF11P1
cg02778086_ASB18	-0.43243927	2.19E-06	1.78E-05	ASB18
cg19635712_TRAV21	0.529013192	2.19E-06	1.78E-05	TRAV21
cg19271242_IL17C	-0.461301785	2.19E-06	1.78E-05	IL17C
cg15099537_VDAC1P9	-0.403124649	2.19E-06	1.78E-05	VDAC1P9
cg04006143_FN3K	0.552207694	2.19E-06	1.78E-05	FN3K
cg11376872_MUC5AC	-0.42551018	2.19E-06	1.78E-05	MUC5AC
cg07785145_SNORA3C	-0.42928032	2.19E-06	1.78E-05	SNORA3C
cg00171290_ZFYVE9P2	-0.421426677	2.19E-06	1.78E-05	ZFYVE9P2
cg20225678_RPSAP20	-0.389600445	2.19E-06	1.78E-05	RPSAP20
cg04198854_RGS1	-0.421359295	2.19E-06	1.78E-05	RGS1
cg16964439_RNU6-829P	-0.458713525	2.19E-06	1.78E-05	RNU6-829P
cg03044157_RPS2P7	-0.499783366	2.19E-06	1.78E-05	RPS2P7
cg10706817_GPR176	0.424356817	2.19E-06	1.78E-05	GPR176
cg09583984_MIR302C	-0.490355725	2.19E-06	1.78E-05	MIR302C
cg07615839_ATP6V0E1P4	0.431678384	2.20E-06	1.78E-05	ATP6V0E1P4
cg07615839_METAP2P1	0.431678384	2.20E-06	1.78E-05	METAP2P1
cg07615839_RPS6P7	0.431678384	2.20E-06	1.78E-05	RPS6P7
cg07615839_RPL7AP57	0.431678384	2.20E-06	1.78E-05	RPL7AP57
cg07615839_RNU6-380P	0.431678384	2.20E-06	1.78E-05	RNU6-380P
cg02794358_ACTBP12	0.471036227	2.20E-06	1.78E-05	ACTBP12
cg02794358_MTND5P18	0.471036227	2.20E-06	1.78E-05	MTND5P18
cg02794358_RN7SL868P	0.471036227	2.20E-06	1.78E-05	RN7SL868P
cg02794358_MTND1P2	0.471036227	2.20E-06	1.78E-05	MTND1P2
cg02794358_H3P29	0.471036227	2.20E-06	1.78E-05	H3P29
cg18480033_LYPD3	-0.401806164	2.20E-06	1.78E-05	LYPD3
cg02514711_FDX1P2	0.41483837	2.20E-06	1.78E-05	FDX1P2
cg10854295_HBA1	-0.408941796	2.20E-06	1.78E-05	HBA1
cg06176987_BASP1-AS1	-0.39476865	2.20E-06	1.78E-05	BASP1-AS1
cg16071815_MOS	-0.414757584	2.20E-06	1.78E-05	MOS
cg02080116_MIR1233-2	-0.41452214	2.20E-06	1.78E-05	MIR1233-2
cg21245844_RNU6-270P	-0.413084604	2.20E-06	1.78E-05	RNU6-270P
cg04470905_HOXA11-AS	0.403274297	2.20E-06	1.78E-05	HOXA11-AS
cg15099537_WASF1	-0.407501785	2.20E-06	1.78E-05	WASF1
cg02215177_LOXL4	-0.477594775	2.20E-06	1.78E-05	LOXL4
cg25064854_HMGB1P18	-0.422658767	2.20E-06	1.78E-05	HMGB1P18
cg25064854_PRELID1P7	-0.422658767	2.20E-06	1.78E-05	PRELID1P7
cg25064854_PNLIP	-0.422658767	2.20E-06	1.78E-05	PNLIP
cg25064854_MIR670HG	-0.422658767	2.20E-06	1.78E-05	MIR670HG
cg25064854_GTF2IP2	-0.422658767	2.20E-06	1.78E-05	GTF2IP2
cg04452065_HSD11B2	0.478246712	2.20E-06	1.78E-05	HSD11B2
cg17686337_PTH2	-0.409961739	2.20E-06	1.78E-05	PTH2
cg05520765_HCG21	-0.47927543	2.20E-06	1.78E-05	HCG21
cg16141840_DNAJA1P6	-0.446790125	2.20E-06	1.78E-05	DNAJA1P6
cg12793111_GABRB3	-0.406572253	2.20E-06	1.79E-05	GABRB3
cg06032500_RPS26P5	-0.446275253	2.20E-06	1.79E-05	RPS26P5
cg09396308_MYH8	-0.431020982	2.20E-06	1.79E-05	MYH8
cg12993916_LINC00408	-0.469710628	2.20E-06	1.79E-05	LINC00408
cg27208514_FUT5	-0.424067845	2.20E-06	1.79E-05	FUT5
cg03875668_DMBT1	-0.398916543	2.20E-06	1.79E-05	DMBT1
cg13372609_RNU6-140P	0.603267919	2.20E-06	1.79E-05	RNU6-140P
cg07243941_LINC02094	0.416492245	2.20E-06	1.79E-05	LINC02094
cg14646214_SBNO2	-0.54586153	2.20E-06	1.79E-05	SBNO2
cg25633099_RNA5SP358	-0.411056511	2.20E-06	1.79E-05	RNA5SP358
cg25633099_GAPDHP34	-0.411056511	2.20E-06	1.79E-05	GAPDHP34
cg21477985_RPL21P91	0.417791846	2.20E-06	1.79E-05	RPL21P91
cg08073629_OSMR	-0.461942047	2.20E-06	1.79E-05	OSMR
cg21828663_IL27	-0.399321065	2.20E-06	1.79E-05	IL27
cg14193565_LINC00297	0.423189309	2.20E-06	1.79E-05	LINC00297
cg06747314_TCL1A	-0.437498755	2.20E-06	1.79E-05	TCL1A
cg17080234_HNRNPA3P1	-0.417525874	2.20E-06	1.79E-05	HNRNPA3P1
cg01994308_RPL12P31	0.407638834	2.20E-06	1.79E-05	RPL12P31
cg02305803_HTRA3	-0.480057759	2.20E-06	1.79E-05	HTRA3
cg17896072_CHCHD3P1	-0.447846231	2.20E-06	1.79E-05	CHCHD3P1
cg05518022_TGM5	0.384355259	2.20E-06	1.79E-05	TGM5
cg13370086_GUCA2A	-0.405741618	2.20E-06	1.79E-05	GUCA2A
cg24130945_IGLV10-54	-0.428963064	2.20E-06	1.79E-05	IGLV10-54
cg04337937_CD55	-0.449241047	2.20E-06	1.79E-05	CD55
cg08626125_MIR2053	-0.46930768	2.20E-06	1.79E-05	MIR2053
cg17159699_KCNE2	-0.448532066	2.20E-06	1.79E-05	KCNE2
cg02351219_H19	-0.40171006	2.20E-06	1.79E-05	H19
cg12571007_RNU6-376P	-0.424639586	2.20E-06	1.79E-05	RNU6-376P
cg00894219_CTCFL	-0.435172052	2.20E-06	1.79E-05	CTCFL
cg16661266_PRR20G	-0.436818313	2.20E-06	1.79E-05	PRR20G
cg15349274_OR5K3	-0.414475265	2.20E-06	1.79E-05	OR5K3
cg25601460_LOXL4	-0.420100255	2.20E-06	1.79E-05	LOXL4
cg13337086_USP17L27	-0.415914853	2.21E-06	1.79E-05	USP17L27
cg00171290_KBTBD13	-0.404737369	2.21E-06	1.79E-05	KBTBD13
cg02697258_ALX1	-0.445147586	2.21E-06	1.79E-05	ALX1
cg04510815_RN7SL754P	-0.442604784	2.21E-06	1.79E-05	RN7SL754P
cg13141283_COPS5P1	0.394990612	2.21E-06	1.79E-05	COPS5P1
cg17566608_PIN1P1	0.588950974	2.21E-06	1.79E-05	PIN1P1
cg10552603_WFIKKN2	-0.408915571	2.21E-06	1.79E-05	WFIKKN2
cg00530579_NBEAP3	-0.401859603	2.21E-06	1.79E-05	NBEAP3
cg12877532_ERI2	-0.41809762	2.21E-06	1.79E-05	ERI2
cg02345327_KRTAP3-1	-0.512261369	2.21E-06	1.79E-05	KRTAP3-1
cg05518022_RPL23AP48	0.409384128	2.21E-06	1.79E-05	RPL23AP48
cg09363777_RPS16P9	-0.415792479	2.21E-06	1.79E-05	RPS16P9
cg02158095_GUCA1A	-0.433737099	2.21E-06	1.79E-05	GUCA1A
cg15541606_TMEM132C	0.44677998	2.21E-06	1.79E-05	TMEM132C
cg24304928_MIR616	-0.435058122	2.21E-06	1.79E-05	MIR616
cg13555354_LILRP1	0.417703544	2.21E-06	1.79E-05	LILRP1
cg05821771_UBE2QL1	-0.385940364	2.21E-06	1.79E-05	UBE2QL1
cg03735043_RNU7-106P	-0.426492081	2.21E-06	1.79E-05	RNU7-106P
cg26512142_OSTN-AS1	0.510027108	2.21E-06	1.79E-05	OSTN-AS1
cg10298896_AHNAK2	-0.478736549	2.21E-06	1.79E-05	AHNAK2
cg10548700_IL21-AS1	0.399002792	2.21E-06	1.79E-05	IL21-AS1
cg18343899_NCAPD2P1	-0.443365692	2.21E-06	1.79E-05	NCAPD2P1
cg20802509_CDH5	-0.44486612	2.21E-06	1.79E-05	CDH5
cg04806177_RPS26P54	-0.409796061	2.21E-06	1.79E-05	RPS26P54
cg14646214_RUBCNL	-0.515342122	2.21E-06	1.79E-05	RUBCNL
cg12356249_LINC01497	-0.410657189	2.21E-06	1.79E-05	LINC01497
cg17613326_DENND2A	0.453103347	2.21E-06	1.79E-05	DENND2A
cg09671109_RPL7P59	0.416106819	2.21E-06	1.79E-05	RPL7P59
cg19439837_RPLP2P1	-0.411109514	2.21E-06	1.79E-05	RPLP2P1
cg11091734_POLR2J2	-0.420150613	2.21E-06	1.79E-05	POLR2J2
cg15644305_RFPL4A	-0.429759128	2.21E-06	1.79E-05	RFPL4A
cg17323715_HNRNPDLP2	-0.427759968	2.21E-06	1.79E-05	HNRNPDLP2
cg05026786_HNRNPCL4	-0.427764656	2.21E-06	1.79E-05	HNRNPCL4
cg06214728_SNORD115-2	-0.425279624	2.21E-06	1.79E-05	SNORD115-2
cg10039163_VPS26CP1	-0.396724121	2.21E-06	1.79E-05	VPS26CP1
cg14223866_SLC25A24P2	0.464450313	2.21E-06	1.79E-05	SLC25A24P2
cg12652780_LINC02559	-0.409476781	2.21E-06	1.79E-05	LINC02559
cg00909976_KIR2DS4	0.403705166	2.21E-06	1.79E-05	KIR2DS4
cg26816564_CAV3	0.540057369	2.21E-06	1.80E-05	CAV3
cg19408572_IGKV3-7	0.42070337	2.21E-06	1.80E-05	IGKV3-7
cg14193001_FCAMR	-0.414501591	2.21E-06	1.80E-05	FCAMR
cg01684881_GLP1R	0.423324558	2.21E-06	1.80E-05	GLP1R
cg22168087_PMFBP1	0.409828868	2.21E-06	1.80E-05	PMFBP1
cg09998151_LINC02092	0.418096167	2.21E-06	1.80E-05	LINC02092
cg17411935_RNU1-89P	-0.426707134	2.21E-06	1.80E-05	RNU1-89P
cg13229245_SUCLA2P1	0.389405968	2.22E-06	1.80E-05	SUCLA2P1
cg04312919_OR4X2	0.401028712	2.22E-06	1.80E-05	OR4X2
cg19653415_TRAV12-2	-0.408261337	2.22E-06	1.80E-05	TRAV12-2
cg16596598_MIR4432HG	-0.39661375	2.22E-06	1.80E-05	MIR4432HG
cg09272186_SMOC1	-0.454002256	2.22E-06	1.80E-05	SMOC1
cg09899171_CHRNA4	-0.414475843	2.22E-06	1.80E-05	CHRNA4
cg12088417_HMGN2P18	-0.404341077	2.22E-06	1.80E-05	HMGN2P18
cg12088417_RNU6-961P	-0.404341077	2.22E-06	1.80E-05	RNU6-961P
cg12088417_RNU6-235P	-0.404341077	2.22E-06	1.80E-05	RNU6-235P
cg12088417_MIR489	-0.404341077	2.22E-06	1.80E-05	MIR489
cg12088417_RNASE9	-0.404341077	2.22E-06	1.80E-05	RNASE9
cg12088417_LINC01718	-0.404341077	2.22E-06	1.80E-05	LINC01718
cg18205030_WNT16	-0.397215031	2.22E-06	1.80E-05	WNT16
cg20295071_CDH15	0.395594085	2.22E-06	1.80E-05	CDH15
cg00413587_OR6C75	-0.413410263	2.22E-06	1.80E-05	OR6C75
cg18701685_KRT6B	0.410162822	2.22E-06	1.80E-05	KRT6B
cg19938179_IGHV3-43	-0.424744797	2.22E-06	1.80E-05	IGHV3-43
cg21200382_RNU6-1029P	0.460806899	2.22E-06	1.80E-05	RNU6-1029P
cg22168087_COL4A3	0.406064967	2.22E-06	1.80E-05	COL4A3
cg24728770_NACAP2	-0.41957821	2.22E-06	1.80E-05	NACAP2
cg12877532_PLCXD2-AS1	-0.416575516	2.22E-06	1.80E-05	PLCXD2-AS1
cg26613778_OR51G2	-0.437455923	2.22E-06	1.80E-05	OR51G2
cg13905103_CDH6	0.514543636	2.22E-06	1.80E-05	CDH6
cg17323715_MTATP6P20	-0.436315846	2.22E-06	1.80E-05	MTATP6P20
cg23348107_PLXNA2	-0.481252572	2.22E-06	1.80E-05	PLXNA2
cg18447419_POLD2P1	-0.405793831	2.22E-06	1.80E-05	POLD2P1
cg26972832_MIR921	-0.3935319	2.22E-06	1.80E-05	MIR921
cg20936529_ANKRD30BP2	-0.442413141	2.22E-06	1.80E-05	ANKRD30BP2
cg07485723_FRMPD2B	0.395621635	2.22E-06	1.80E-05	FRMPD2B
cg19383909_PRKCG	-0.48030726	2.22E-06	1.80E-05	PRKCG
cg23809394_C11orf21	0.442197845	2.22E-06	1.80E-05	C11orf21
cg26586804_RXFP1	-0.459083504	2.22E-06	1.80E-05	RXFP1
cg18318704_ITLN1	0.399027505	2.22E-06	1.80E-05	ITLN1
cg15838301_RNU1-4	-0.425384721	2.22E-06	1.80E-05	RNU1-4
cg25138053_LONRF2P2	0.417842231	2.22E-06	1.80E-05	LONRF2P2
cg01708411_CGAS	0.390353737	2.22E-06	1.80E-05	CGAS
cg22503024_DTX1	-0.413602044	2.22E-06	1.80E-05	DTX1
cg10912062_RNU6-926P	-0.421618256	2.22E-06	1.80E-05	RNU6-926P
cg12377084_PSG1	-0.407887774	2.22E-06	1.80E-05	PSG1
cg09700868_RN7SKP228	-0.415904079	2.22E-06	1.80E-05	RN7SKP228
cg10490099_CLDN11	-0.400416678	2.22E-06	1.80E-05	CLDN11
cg16274899_RNU6-169P	0.41480196	2.22E-06	1.80E-05	RNU6-169P
cg17714861_FUT7	-0.409981831	2.22E-06	1.80E-05	FUT7
cg01610685_CTDNEP1	-0.541831313	2.22E-06	1.80E-05	CTDNEP1
cg03513472_CD79B	-0.446299473	2.22E-06	1.80E-05	CD79B
cg11993171_CHIAP2	-0.423196541	2.22E-06	1.80E-05	CHIAP2
cg04337937_FAM89A	-0.45803617	2.22E-06	1.80E-05	FAM89A
cg02232418_OR2T12	-0.416531008	2.22E-06	1.80E-05	OR2T12
cg07914385_RNU6-411P	-0.421567448	2.22E-06	1.80E-05	RNU6-411P
cg13565400_MAL	0.424700723	2.22E-06	1.80E-05	MAL
cg13957457_RPS26P5	-0.407561321	2.22E-06	1.80E-05	RPS26P5
cg08044704_CD300A	-0.498709951	2.22E-06	1.80E-05	CD300A
cg27457427_NTRK1	-0.401183063	2.22E-06	1.80E-05	NTRK1
cg07295550_RPL31P61	-0.458097159	2.22E-06	1.80E-05	RPL31P61
cg06560649_SETD6P1	-0.529564784	2.22E-06	1.80E-05	SETD6P1
cg12282100_EIF3IP1	0.40634564	2.22E-06	1.80E-05	EIF3IP1
cg04900782_PRR20B	-0.395173951	2.22E-06	1.80E-05	PRR20B
cg14646214_HNRNPA1P21	-0.543652597	2.22E-06	1.80E-05	HNRNPA1P21
cg25529321_HMGB1P18	-0.577387495	2.22E-06	1.80E-05	HMGB1P18
cg25529321_PRELID1P7	-0.577387495	2.22E-06	1.80E-05	PRELID1P7
cg25529321_PNLIP	-0.577387495	2.22E-06	1.80E-05	PNLIP
cg25529321_MIR670HG	-0.577387495	2.22E-06	1.80E-05	MIR670HG
cg25529321_GTF2IP2	-0.577387495	2.22E-06	1.80E-05	GTF2IP2
cg16404630_OR6K4P	-0.410285973	2.22E-06	1.80E-05	OR6K4P
cg04272684_ZFAT	-0.469261337	2.23E-06	1.80E-05	ZFAT
cg08992305_POM121L3P	0.398323117	2.23E-06	1.80E-05	POM121L3P
cg26517831_CDK4P1	-0.422361992	2.23E-06	1.80E-05	CDK4P1
cg26517831_CEP19P1	-0.422361992	2.23E-06	1.80E-05	CEP19P1
cg26517831_ANKRD54P1	-0.422361992	2.23E-06	1.80E-05	ANKRD54P1
cg26517831_ELOBP1	-0.422361992	2.23E-06	1.80E-05	ELOBP1
cg26517831_MIR548H3	-0.422361992	2.23E-06	1.80E-05	MIR548H3
cg26517831_RNA5SP443	-0.422361992	2.23E-06	1.80E-05	RNA5SP443
cg12624031_MIR210	-0.471980813	2.23E-06	1.80E-05	MIR210
cg07777115_KCNJ8	-0.402871934	2.23E-06	1.80E-05	KCNJ8
cg20313696_COL11A2P1	-0.414487551	2.23E-06	1.80E-05	COL11A2P1
cg05292018_LINC00317	-0.425061951	2.23E-06	1.80E-05	LINC00317
cg24360513_PEG10	0.436653399	2.23E-06	1.80E-05	PEG10
cg04701596_ATP5PBP6	-0.490532893	2.23E-06	1.80E-05	ATP5PBP6
cg02514711_SDHCP3	0.395736889	2.23E-06	1.80E-05	SDHCP3
cg06338987_CYP1A1	-0.417130604	2.23E-06	1.80E-05	CYP1A1
cg00270291_ACAT2	0.405592551	2.23E-06	1.80E-05	ACAT2
cg07212563_AGXT2	-0.401313326	2.23E-06	1.80E-05	AGXT2
cg16596598_IGKV3D-7	-0.398181496	2.23E-06	1.80E-05	IGKV3D-7
cg05868023_E2F2	0.397043481	2.23E-06	1.80E-05	E2F2
cg04751533_CYP27C1	-0.401442175	2.23E-06	1.80E-05	CYP27C1
cg09563600_C11orf98P1	-0.429225902	2.23E-06	1.80E-05	C11orf98P1
cg16810969_HBE1	-0.453889403	2.23E-06	1.80E-05	HBE1
cg20683445_EN2	-0.408377026	2.23E-06	1.80E-05	EN2
cg05713971_MIR572	0.420168465	2.23E-06	1.80E-05	MIR572
cg27459981_ELAC1	0.470570859	2.23E-06	1.80E-05	ELAC1
cg13795336_KRTAP15-1	-0.423713151	2.23E-06	1.80E-05	KRTAP15-1
cg02562299_LINC02023	-0.458227902	2.23E-06	1.80E-05	LINC02023
cg26816564_RN7SL215P	0.530859923	2.23E-06	1.80E-05	RN7SL215P
cg04279695_RPS23P9	0.43257719	2.23E-06	1.80E-05	RPS23P9
cg06136472_IGHV5-78	-0.436227957	2.23E-06	1.81E-05	IGHV5-78
cg15374032_OR5H7P	-0.431826465	2.23E-06	1.81E-05	OR5H7P
cg15374032_EIF4EBP2P1	-0.431826465	2.23E-06	1.81E-05	EIF4EBP2P1
cg08081256_MRPS16P3	-0.42216643	2.23E-06	1.81E-05	MRPS16P3
cg10030633_LINC01639	-0.465128342	2.23E-06	1.81E-05	LINC01639
cg25135012_MAP3K9	-0.385223142	2.23E-06	1.81E-05	MAP3K9
cg06669036_SLC29A4	-0.435001227	2.23E-06	1.81E-05	SLC29A4
cg15889703_LINC00424	-0.413052319	2.23E-06	1.81E-05	LINC00424
cg22549984_DIAPH3-AS1	-0.406292098	2.23E-06	1.81E-05	DIAPH3-AS1
cg19757526_LINC02829	-0.525728686	2.23E-06	1.81E-05	LINC02829
cg11478335_SLC25A6P1	-0.498052898	2.23E-06	1.81E-05	SLC25A6P1
cg24360513_SLC17A6	0.429725854	2.23E-06	1.81E-05	SLC17A6
cg19408449_RPL22P11	-0.431584265	2.23E-06	1.81E-05	RPL22P11
cg19949510_RNU6-1077P	-0.406648647	2.23E-06	1.81E-05	RNU6-1077P
cg19234412_ERICH4	0.514658204	2.23E-06	1.81E-05	ERICH4
cg04751533_KRT34	-0.41566793	2.23E-06	1.81E-05	KRT34
cg25217772_EGFEM1P	-0.40852179	2.23E-06	1.81E-05	EGFEM1P
cg10886620_CRYAA	-0.41607571	2.23E-06	1.81E-05	CRYAA
cg07914385_RPL12P45	-0.422148296	2.23E-06	1.81E-05	RPL12P45
cg19703425_DYTN	-0.435700286	2.23E-06	1.81E-05	DYTN
cg00843105_HMGN2P11	0.370016669	2.23E-06	1.81E-05	HMGN2P11
cg22168087_SNX29P1	0.413519257	2.23E-06	1.81E-05	SNX29P1
cg27504269_SNORD115-47	-0.408610067	2.23E-06	1.81E-05	SNORD115-47
cg25713657_MPRIPP1	-0.483390446	2.23E-06	1.81E-05	MPRIPP1
cg12877532_CEP350	-0.417221576	2.23E-06	1.81E-05	CEP350
cg20007465_CTNNA3	0.406196156	2.23E-06	1.81E-05	CTNNA3
cg16237262_ACHE	-0.46917811	2.23E-06	1.81E-05	ACHE
cg12088417_SAPCD2P1	-0.405720308	2.23E-06	1.81E-05	SAPCD2P1
cg20007465_HSPD1P6	0.397342454	2.23E-06	1.81E-05	HSPD1P6
cg25529321_LINC00400	-0.574298036	2.23E-06	1.81E-05	LINC00400
cg02590715_DNAJB8-AS1	-0.460708056	2.23E-06	1.81E-05	DNAJB8-AS1
cg10653573_DSCAM	-0.408568331	2.23E-06	1.81E-05	DSCAM
cg08547343_MSX1	0.415938754	2.23E-06	1.81E-05	MSX1
cg15577010_RNU7-185P	0.407151592	2.23E-06	1.81E-05	RNU7-185P
cg10991855_FPR1	-0.398908592	2.23E-06	1.81E-05	FPR1
cg00232388_RNU1-8P	-0.426323636	2.24E-06	1.81E-05	RNU1-8P
cg23954535_OSTN-AS1	-0.415906402	2.24E-06	1.81E-05	OSTN-AS1
cg08268925_RPL7L1P8	-0.403725482	2.24E-06	1.81E-05	RPL7L1P8
cg15391723_PPIAP33	-0.43586139	2.24E-06	1.81E-05	PPIAP33
cg00935234_HOXB8	-0.424747453	2.24E-06	1.81E-05	HOXB8
cg19727026_KRT18P42	-0.548213631	2.24E-06	1.81E-05	KRT18P42
cg01329362_RNA5SP427	-0.462113511	2.24E-06	1.81E-05	RNA5SP427
cg27391934_PKLR	0.398957704	2.24E-06	1.81E-05	PKLR
cg25928510_LIN28AP1	-0.40261146	2.24E-06	1.81E-05	LIN28AP1
cg08073629_CDH3	-0.465142734	2.24E-06	1.81E-05	CDH3
cg22661701_ZNF965P	-0.422416726	2.24E-06	1.81E-05	ZNF965P
cg22997974_OR4K1	-0.418728723	2.24E-06	1.81E-05	OR4K1
cg17753661_RN7SKP3	-0.457696541	2.24E-06	1.81E-05	RN7SKP3
cg08245275_RNU4-25P	-0.434541504	2.24E-06	1.81E-05	RNU4-25P
cg15099537_ZNF80	-0.398392662	2.24E-06	1.81E-05	ZNF80
cg10039163_OR2L13	-0.385094733	2.24E-06	1.81E-05	OR2L13
cg23422587_CACNG2	0.452427701	2.24E-06	1.81E-05	CACNG2
cg00894219_IGLC7	-0.424490564	2.24E-06	1.81E-05	IGLC7
cg15509969_MIR1238	0.398717175	2.24E-06	1.81E-05	MIR1238
cg20267322_TAS2R40	-0.428812554	2.24E-06	1.81E-05	TAS2R40
cg08426938_CCT6P4	-0.412221549	2.24E-06	1.81E-05	CCT6P4
cg10411959_IFNL2	-0.395618256	2.24E-06	1.81E-05	IFNL2
cg01331923_LINC01681	0.476837627	2.24E-06	1.81E-05	LINC01681
cg19271242_RNY4P9	-0.464300967	2.24E-06	1.81E-05	RNY4P9
cg03822676_C6orf58	-0.441703448	2.24E-06	1.81E-05	C6orf58
cg14368276_OTOP3	-0.411040987	2.24E-06	1.81E-05	OTOP3
cg10888461_RNA5S12	-0.538628335	2.24E-06	1.81E-05	RNA5S12
cg20983125_RNU6-243P	-0.422606962	2.24E-06	1.81E-05	RNU6-243P
cg18307677_ADRA1A	-0.455715901	2.24E-06	1.81E-05	ADRA1A
cg09926389_ACTBP12	-0.432111514	2.24E-06	1.81E-05	ACTBP12
cg09926389_MTND5P18	-0.432111514	2.24E-06	1.81E-05	MTND5P18
cg09926389_RN7SL868P	-0.432111514	2.24E-06	1.81E-05	RN7SL868P
cg09926389_MTND1P2	-0.432111514	2.24E-06	1.81E-05	MTND1P2
cg09926389_H3P29	-0.432111514	2.24E-06	1.81E-05	H3P29
cg00364747_HTN3	-0.451557093	2.24E-06	1.81E-05	HTN3
cg20936529_LINC00411	-0.443100194	2.24E-06	1.81E-05	LINC00411
cg24829772_RNU1-43P	-0.451061902	2.24E-06	1.81E-05	RNU1-43P
cg15720223_OR6C1	-0.484409422	2.24E-06	1.81E-05	OR6C1
cg16596598_BTN1A1	-0.40341431	2.24E-06	1.81E-05	BTN1A1
cg04054096_ASB10	-0.419798586	2.24E-06	1.81E-05	ASB10
cg16569147_MIR33A	-0.413589553	2.24E-06	1.81E-05	MIR33A
cg02814691_MEFV	-0.483388636	2.24E-06	1.81E-05	MEFV
cg05821633_KRTAP12-4	-0.436446064	2.24E-06	1.81E-05	KRTAP12-4
cg07295550_RN7SKP210	-0.46154662	2.24E-06	1.81E-05	RN7SKP210
cg05868023_OR52X1P	0.417069058	2.24E-06	1.81E-05	OR52X1P
cg15712577_IGHV1-46	-0.389828159	2.24E-06	1.81E-05	IGHV1-46
cg18580450_PSORS1C2	-0.446680667	2.24E-06	1.81E-05	PSORS1C2
cg04735960_RNU6-115P	-0.4347573	2.24E-06	1.81E-05	RNU6-115P
cg14313932_LINC00671	-0.404959649	2.24E-06	1.81E-05	LINC00671
cg00171290_ALOXE3	-0.403564323	2.24E-06	1.81E-05	ALOXE3
cg20638896_KRTAP2-5P	-0.434969474	2.24E-06	1.81E-05	KRTAP2-5P
cg22159430_TBX18	-0.406164912	2.24E-06	1.81E-05	TBX18
cg12607106_RNA5SP138	-0.440656464	2.24E-06	1.81E-05	RNA5SP138
cg12607106_ARL2BPP7	-0.440656464	2.24E-06	1.81E-05	ARL2BPP7
cg20375654_OCLNP1	-0.436112948	2.24E-06	1.81E-05	OCLNP1
cg22162544_LINC00368	0.411746497	2.24E-06	1.81E-05	LINC00368
cg22162544_MIR539	0.411746497	2.24E-06	1.81E-05	MIR539
cg22162544_KRTAP10-8	0.411746497	2.24E-06	1.81E-05	KRTAP10-8
cg17714581_TOMM20P1	-0.455323228	2.24E-06	1.82E-05	TOMM20P1
cg17174466_KRTAP27-1	-0.421733178	2.24E-06	1.82E-05	KRTAP27-1
cg00270291_FADS1	0.41199447	2.24E-06	1.82E-05	FADS1
cg13565400_PRSS27	0.430561641	2.24E-06	1.82E-05	PRSS27
cg15099537_RN7SL583P	-0.410111575	2.25E-06	1.82E-05	RN7SL583P
cg16001227_MT1B	-0.475427024	2.25E-06	1.82E-05	MT1B
cg06136472_GRAP	-0.412357334	2.25E-06	1.82E-05	GRAP
cg06115039_SNORD113-1	-0.422760294	2.25E-06	1.82E-05	SNORD113-1
cg04758826_RNU6-376P	-0.42522534	2.25E-06	1.82E-05	RNU6-376P
cg09471804_LINC00379	-0.418548799	2.25E-06	1.82E-05	LINC00379
cg19160975_RN7SKP128	0.402350398	2.25E-06	1.82E-05	RN7SKP128
cg16792066_IFNA2	0.41627365	2.25E-06	1.82E-05	IFNA2
cg04513703_PIEZO1P1	-0.428127851	2.25E-06	1.82E-05	PIEZO1P1
cg16542345_OR7E8P	-0.461459321	2.25E-06	1.82E-05	OR7E8P
cg23291158_ZNF804A	-0.412340414	2.25E-06	1.82E-05	ZNF804A
cg25486571_RNU6-535P	-0.410928438	2.25E-06	1.82E-05	RNU6-535P
cg25486571_OR51A1P	-0.410928438	2.25E-06	1.82E-05	OR51A1P
cg25486571_LINC00523	-0.410928438	2.25E-06	1.82E-05	LINC00523
cg12421834_RPL7P29	0.41294247	2.25E-06	1.82E-05	RPL7P29
cg02590715_CXCL9	-0.457138543	2.25E-06	1.82E-05	CXCL9
cg00247094_POTEE	-0.40860892	2.25E-06	1.82E-05	POTEE
cg03771702_OR2A41P	-0.526713188	2.25E-06	1.82E-05	OR2A41P
cg05874519_RPS6P12	-0.421730482	2.25E-06	1.82E-05	RPS6P12
cg00171290_SPINK5	-0.411657242	2.25E-06	1.82E-05	SPINK5
cg14296394_HRK	-0.485877157	2.25E-06	1.82E-05	HRK
cg13889630_PIGPP2	-0.42286419	2.25E-06	1.82E-05	PIGPP2
cg14282280_EREG	-0.41110069	2.25E-06	1.82E-05	EREG
cg04485371_RN7SL791P	-0.404755727	2.25E-06	1.82E-05	RN7SL791P
cg26972832_GSC	-0.385167188	2.25E-06	1.82E-05	GSC
cg17918676_OR10P1	-0.465533695	2.25E-06	1.82E-05	OR10P1
cg18701685_TANC1	0.411652529	2.25E-06	1.82E-05	TANC1
cg13404427_GAD1	-0.440913245	2.25E-06	1.82E-05	GAD1
cg00066022_RPS27P10	-0.439481623	2.25E-06	1.82E-05	RPS27P10
cg26612252_RN7SL499P	0.457326093	2.25E-06	1.82E-05	RN7SL499P
cg01800262_GPR160P1	-0.424972939	2.25E-06	1.82E-05	GPR160P1
cg02158095_ZBTB16	-0.424280994	2.25E-06	1.82E-05	ZBTB16
cg11153505_SRGN	-0.391911098	2.25E-06	1.82E-05	SRGN
cg00534626_PRB4	-0.458984334	2.25E-06	1.82E-05	PRB4
cg14421548_LINC00385	0.411453747	2.25E-06	1.82E-05	LINC00385
cg17830140_PPIAP60	-0.411509224	2.25E-06	1.82E-05	PPIAP60
cg05773599_RN7SKP226	-0.431396839	2.25E-06	1.82E-05	RN7SKP226
cg05773599_OR4C10P	-0.431396839	2.25E-06	1.82E-05	OR4C10P
cg05773599_MIR654	-0.431396839	2.25E-06	1.82E-05	MIR654
cg05773599_LINC01665	-0.431396839	2.25E-06	1.82E-05	LINC01665
cg16603103_OR51A4	-0.447181809	2.25E-06	1.82E-05	OR51A4
cg25135012_DSG3	-0.391432439	2.25E-06	1.82E-05	DSG3
cg15173429_RNA5SP298	-0.401768297	2.25E-06	1.82E-05	RNA5SP298
cg09435929_GPR78	0.404566504	2.25E-06	1.82E-05	GPR78
cg23668222_OR5AK3P	-0.469017358	2.25E-06	1.82E-05	OR5AK3P
cg05154833_PMCHL1	-0.396254226	2.25E-06	1.82E-05	PMCHL1
cg13500029_RPL7P51	-0.40784529	2.25E-06	1.82E-05	RPL7P51
cg18693889_PRSS3P4	-0.479527498	2.25E-06	1.82E-05	PRSS3P4
cg16348536_SPATA2P1	-0.448581146	2.25E-06	1.82E-05	SPATA2P1
cg00811340_RPL31P61	-0.422100712	2.25E-06	1.82E-05	RPL31P61
cg17323715_RNU6-858P	-0.437572976	2.26E-06	1.82E-05	RNU6-858P
cg26594488_LRRC9	-0.399881128	2.26E-06	1.82E-05	LRRC9
cg17847861_RNY4P16	0.414575667	2.26E-06	1.82E-05	RNY4P16
cg04243292_UBL4B	-0.416790953	2.26E-06	1.82E-05	UBL4B
cg03593057_VHLL	0.410163367	2.26E-06	1.82E-05	VHLL
cg03286510_RPL23AP39	0.423232837	2.26E-06	1.82E-05	RPL23AP39
cg03286510_PRELID1P2	0.423232837	2.26E-06	1.82E-05	PRELID1P2
cg03286510_KRT18P66	0.423232837	2.26E-06	1.82E-05	KRT18P66
cg03286510_SLC22A12	0.423232837	2.26E-06	1.82E-05	SLC22A12
cg03286510_RNY3P5	0.423232837	2.26E-06	1.82E-05	RNY3P5
cg04900782_SCP2D1-AS1	-0.39707221	2.26E-06	1.82E-05	SCP2D1-AS1
cg21266698_RPS29P9	-0.422963575	2.26E-06	1.82E-05	RPS29P9
cg02567454_RPS24P6	-0.426565142	2.26E-06	1.82E-05	RPS24P6
cg04938082_RNU7-120P	-0.411390177	2.26E-06	1.82E-05	RNU7-120P
cg21832144_RPL10P5	-0.429663355	2.26E-06	1.82E-05	RPL10P5
cg27483382_AHCYP4	-0.443371349	2.26E-06	1.82E-05	AHCYP4
cg21731721_RNA5SP22	-0.46709104	2.26E-06	1.82E-05	RNA5SP22
cg22549984_OR2J2	-0.403813324	2.26E-06	1.82E-05	OR2J2
cg22703515_MIR494	-0.408321597	2.26E-06	1.82E-05	MIR494
cg04244873_RN7SL305P	0.559747158	2.26E-06	1.82E-05	RN7SL305P
cg16896134_IFNA22P	-0.563046366	2.26E-06	1.82E-05	IFNA22P
cg25033405_MLXIPL	-0.415175714	2.26E-06	1.82E-05	MLXIPL
cg14703553_KRT18P42	-0.459776462	2.26E-06	1.82E-05	KRT18P42
cg19383909_RNU7-73P	-0.476171676	2.26E-06	1.83E-05	RNU7-73P
cg01373687_IGHD1-14	-0.393672316	2.26E-06	1.83E-05	IGHD1-14
cg25774020_FAM74A1	-0.42142828	2.26E-06	1.83E-05	FAM74A1
cg15185538_ASB17	-0.433044674	2.26E-06	1.83E-05	ASB17
cg18687588_LINC02810	-0.41730777	2.26E-06	1.83E-05	LINC02810
cg02340312_LINC02027	-0.42517368	2.26E-06	1.83E-05	LINC02027
cg22078459_RPL23AP48	-0.472102048	2.26E-06	1.83E-05	RPL23AP48
cg20102246_ZNF90	0.393725108	2.26E-06	1.83E-05	ZNF90
cg20540806_SERPINA12	0.398508176	2.26E-06	1.83E-05	SERPINA12
cg09799441_APOBEC3B	-0.407086529	2.26E-06	1.83E-05	APOBEC3B
cg22278087_RNU4-63P	0.524542318	2.26E-06	1.83E-05	RNU4-63P
cg11368935_MAS1L	-0.457747899	2.26E-06	1.83E-05	MAS1L
cg17296217_HCG4P8	-0.41549749	2.26E-06	1.83E-05	HCG4P8
cg10864200_VGLL2	-0.419239179	2.26E-06	1.83E-05	VGLL2
cg10864200_MTND2P6	-0.419239179	2.26E-06	1.83E-05	MTND2P6
cg10864200_MYMK	-0.419239179	2.26E-06	1.83E-05	MYMK
cg10864200_LINC02629	-0.419239179	2.26E-06	1.83E-05	LINC02629
cg10864200_ANKRD30BP1	-0.419239179	2.26E-06	1.83E-05	ANKRD30BP1
cg12256809_HOXC6	-0.436169633	2.26E-06	1.83E-05	HOXC6
cg27036347_NPM1P51	-0.475133705	2.26E-06	1.83E-05	NPM1P51
cg27036347_RPS4XP15	-0.475133705	2.26E-06	1.83E-05	RPS4XP15
cg27036347_SNORD114-16	-0.475133705	2.26E-06	1.83E-05	SNORD114-16
cg19408449_SERPINA5	-0.420455796	2.26E-06	1.83E-05	SERPINA5
cg08048178_CELA1	-0.423931876	2.26E-06	1.83E-05	CELA1
cg14222432_MTCO1P8	-0.472671084	2.26E-06	1.83E-05	MTCO1P8
cg24588582_PF4V1	-0.41295902	2.26E-06	1.83E-05	PF4V1
cg25102279_RNA5SP432	-0.408574922	2.26E-06	1.83E-05	RNA5SP432
cg06984345_MIR378A	-0.493769935	2.26E-06	1.83E-05	MIR378A
cg22608845_NUP35P2	-0.512891472	2.26E-06	1.83E-05	NUP35P2
cg05292018_NAT8	-0.40710462	2.26E-06	1.83E-05	NAT8
cg03687953_MOS	0.463174453	2.26E-06	1.83E-05	MOS
cg04515996_ARG2	0.403812241	2.26E-06	1.83E-05	ARG2
cg05260346_NBEAP3	-0.434894719	2.26E-06	1.83E-05	NBEAP3
cg13646510_RNU6-804P	-0.418024067	2.26E-06	1.83E-05	RNU6-804P
cg20802509_RNU6-938P	-0.445079655	2.26E-06	1.83E-05	RNU6-938P
cg02096001_ZNF705B	0.422632738	2.26E-06	1.83E-05	ZNF705B
cg15209419_IGLV3-4	-0.40009441	2.26E-06	1.83E-05	IGLV3-4
cg07898743_OTOG	0.494703143	2.26E-06	1.83E-05	OTOG
cg16006105_TRBV6-4	-0.435510939	2.26E-06	1.83E-05	TRBV6-4
cg03593057_RAVER1	0.413179204	2.26E-06	1.83E-05	RAVER1
cg18701685_NCCRP1	0.404786477	2.27E-06	1.83E-05	NCCRP1
cg15976390_EREG	-0.405180711	2.27E-06	1.83E-05	EREG
cg07265168_SNRPEP5	0.413622269	2.27E-06	1.83E-05	SNRPEP5
cg19351336_CADM2-AS2	-0.413374128	2.27E-06	1.83E-05	CADM2-AS2
cg00218134_LINC01034	-0.440765855	2.27E-06	1.83E-05	LINC01034
cg08474651_FRMD1	0.409988126	2.27E-06	1.83E-05	FRMD1
cg04770397_RNA5SP299	-0.499721235	2.27E-06	1.83E-05	RNA5SP299
cg15735438_OR6C71P	-0.40931938	2.27E-06	1.83E-05	OR6C71P
cg07210335_LINC02609	0.392509971	2.27E-06	1.83E-05	LINC02609
cg15797223_KRTAP8-3P	0.514095748	2.27E-06	1.83E-05	KRTAP8-3P
cg05713971_RPL18AP8	0.414640384	2.27E-06	1.83E-05	RPL18AP8
cg09819502_RNU6-200P	0.425758959	2.27E-06	1.83E-05	RNU6-200P
cg16278658_ATP6V1E1P1	-0.475577113	2.27E-06	1.83E-05	ATP6V1E1P1
cg05997357_COL1A1	0.505668602	2.27E-06	1.83E-05	COL1A1
cg06699461_IQCF1	-0.414574159	2.27E-06	1.83E-05	IQCF1
cg14631896_POU6F2-AS1	-0.415758795	2.27E-06	1.83E-05	POU6F2-AS1
cg11560603_UGT2B25P	-0.461895218	2.27E-06	1.83E-05	UGT2B25P
cg05304815_AMY1A	0.515242049	2.27E-06	1.83E-05	AMY1A
cg24304928_RNU6-829P	-0.439429337	2.27E-06	1.83E-05	RNU6-829P
cg04515996_PPP1R18	0.403155138	2.27E-06	1.83E-05	PPP1R18
cg15756601_CNN2P2	-0.404548157	2.27E-06	1.83E-05	CNN2P2
cg17714861_SLC6A12	-0.420378822	2.27E-06	1.83E-05	SLC6A12
cg25849727_ST6GALNAC2P1	-0.419584399	2.27E-06	1.83E-05	ST6GALNAC2P1
cg15703970_RPL18AP8	-0.413895376	2.27E-06	1.83E-05	RPL18AP8
cg16205008_OR5K4	-0.447207986	2.27E-06	1.83E-05	OR5K4
cg17686337_RNU6-442P	-0.417250242	2.27E-06	1.83E-05	RNU6-442P
cg05818000_OR1F1	-0.472197567	2.27E-06	1.83E-05	OR1F1
cg04271445_NXPE1	-0.494038762	2.27E-06	1.83E-05	NXPE1
cg12349933_NPM1P12	-0.484554428	2.27E-06	1.83E-05	NPM1P12
cg12855615_OR5AK2	-0.440400748	2.27E-06	1.83E-05	OR5AK2
cg02875253_MYL6P3	0.495688661	2.27E-06	1.83E-05	MYL6P3
cg14526732_FCRL2	0.400403423	2.27E-06	1.83E-05	FCRL2
cg25588120_ATP5PBP2	-0.402662996	2.27E-06	1.83E-05	ATP5PBP2
cg14417873_SAMD5	-0.425353035	2.27E-06	1.83E-05	SAMD5
cg16237262_CD14	-0.461105887	2.27E-06	1.83E-05	CD14
cg14282280_LHX5	-0.414802739	2.27E-06	1.83E-05	LHX5
cg25716065_PIP5K1P2	0.415211387	2.27E-06	1.83E-05	PIP5K1P2
cg19477551_RN7SL503P	0.457992353	2.27E-06	1.83E-05	RN7SL503P
cg15080433_NME2P3	-0.429365828	2.27E-06	1.83E-05	NME2P3
cg15080433_VN1R6P	-0.429365828	2.27E-06	1.83E-05	VN1R6P
cg19234089_LCE2D	-0.423067924	2.27E-06	1.83E-05	LCE2D
cg10991855_SRGN	-0.392087826	2.27E-06	1.83E-05	SRGN
cg03480243_PAX1	-0.450235907	2.27E-06	1.83E-05	PAX1
cg13168050_IGLV3-16	-0.418304586	2.27E-06	1.83E-05	IGLV3-16
cg06320570_DDX18P6	-0.4232087	2.27E-06	1.83E-05	DDX18P6
cg18093161_ESRRAP2	-0.444508709	2.27E-06	1.83E-05	ESRRAP2
cg08015503_RPS17P14	-0.497826714	2.27E-06	1.83E-05	RPS17P14
cg13353337_LINC02047	0.411559423	2.27E-06	1.83E-05	LINC02047
cg20375654_MYOG	-0.434251965	2.27E-06	1.83E-05	MYOG
cg00899976_LINC00583	-0.437791398	2.27E-06	1.83E-05	LINC00583
cg16348536_IGHV3-33	-0.442517287	2.27E-06	1.83E-05	IGHV3-33
cg14646214_LAT2	-0.513160534	2.27E-06	1.83E-05	LAT2
cg06204030_POM121L2	0.424861239	2.27E-06	1.83E-05	POM121L2
cg14611230_SNORD113-3	-0.527397296	2.27E-06	1.83E-05	SNORD113-3
cg14417873_POSTN	-0.427453226	2.27E-06	1.83E-05	POSTN
cg00530579_IGHV1-58	-0.406608034	2.27E-06	1.83E-05	IGHV1-58
cg11156873_SLC22A3	-0.415801822	2.27E-06	1.83E-05	SLC22A3
cg04639241_PDXP-DT	-0.42162872	2.27E-06	1.83E-05	PDXP-DT
cg15125392_RNU6-244P	-0.418325404	2.27E-06	1.83E-05	RNU6-244P
cg16140565_ZNF385C	-0.427630639	2.27E-06	1.83E-05	ZNF385C
cg21766141_IGLV2-23	-0.395202899	2.27E-06	1.83E-05	IGLV2-23
cg11825892_PRM3	-0.429469907	2.27E-06	1.83E-05	PRM3
cg17714861_HK3	-0.405160652	2.27E-06	1.83E-05	HK3
cg08229224_EDNRA	-0.507477411	2.27E-06	1.83E-05	EDNRA
cg27251155_MSX1	-0.428738586	2.27E-06	1.83E-05	MSX1
cg00384264_ZNF735	-0.454471072	2.27E-06	1.83E-05	ZNF735
cg14084042_RN7SL183P	0.425150479	2.27E-06	1.83E-05	RN7SL183P
cg20120218_OR9K2	-0.441748492	2.28E-06	1.84E-05	OR9K2
cg18778196_ZNF734P	0.578259154	2.28E-06	1.84E-05	ZNF734P
cg09661733_RPL37P12	-0.439346588	2.28E-06	1.84E-05	RPL37P12
cg01708411_KCNU1	0.408198932	2.28E-06	1.84E-05	KCNU1
cg01354206_ACTP1	-0.456932357	2.28E-06	1.84E-05	ACTP1
cg05207347_LINC02092	-0.394455955	2.28E-06	1.84E-05	LINC02092
cg05868023_SPTLC1P5	0.412872308	2.28E-06	1.84E-05	SPTLC1P5
cg16792066_IL9RP2	0.425276743	2.28E-06	1.84E-05	IL9RP2
cg06403901_NXPH4	-0.428625516	2.28E-06	1.84E-05	NXPH4
cg13546658_RNU6-1077P	0.457543037	2.28E-06	1.84E-05	RNU6-1077P
cg04513703_GPC5-AS1	-0.430651894	2.28E-06	1.84E-05	GPC5-AS1
cg15712577_GRK5-IT1	-0.411403589	2.28E-06	1.84E-05	GRK5-IT1
cg13401386_MYOM3-AS1	-0.411799412	2.28E-06	1.84E-05	MYOM3-AS1
cg04876127_MIR2113	-0.399968029	2.28E-06	1.84E-05	MIR2113
cg02251147_PIP5K1P2	-0.456505755	2.28E-06	1.84E-05	PIP5K1P2
cg11868136_GRIK1-AS1	-0.42581189	2.28E-06	1.84E-05	GRIK1-AS1
cg12852285_MTND2P15	-0.504743835	2.28E-06	1.84E-05	MTND2P15
cg15747423_MTND4P22	0.51166937	2.28E-06	1.84E-05	MTND4P22
cg23383887_RPS3AP54	-0.420406804	2.28E-06	1.84E-05	RPS3AP54
cg06551718_PGA4	-0.506130305	2.28E-06	1.84E-05	PGA4
cg12336269_OR51AB1P	0.417603971	2.28E-06	1.84E-05	OR51AB1P
cg25855415_MSTN	-0.467684398	2.28E-06	1.84E-05	MSTN
cg20150659_PSG1	-0.443462435	2.28E-06	1.84E-05	PSG1
cg20150659_R3HDM2P2	-0.457062859	2.28E-06	1.84E-05	R3HDM2P2
cg04343263_IL4R	-0.451472603	2.28E-06	1.84E-05	IL4R
cg11091734_GDF15	-0.429431144	2.28E-06	1.84E-05	GDF15
cg01003793_STXBP5L	-0.477338183	2.28E-06	1.84E-05	STXBP5L
cg27399957_ABCC13	-0.402620655	2.28E-06	1.84E-05	ABCC13
cg13436192_POU6F2	-0.606548625	2.28E-06	1.84E-05	POU6F2
cg20918017_NECAB1	-0.49525467	2.28E-06	1.84E-05	NECAB1
cg06635371_IGKV3D-15	0.429660047	2.28E-06	1.84E-05	IGKV3D-15
cg13565400_MTCO1P54	0.442568599	2.28E-06	1.84E-05	MTCO1P54
cg10653573_EMX2OS	-0.404846804	2.28E-06	1.84E-05	EMX2OS
cg10548700_MIR586	0.401304954	2.28E-06	1.84E-05	MIR586
cg27543695_TENM2	-0.420989922	2.28E-06	1.84E-05	TENM2
cg15465092_PDCL3P3	0.405221575	2.28E-06	1.84E-05	PDCL3P3
cg20695805_SLC27A6	0.38826222	2.28E-06	1.84E-05	SLC27A6
cg13911116_RNU6-39P	-0.415007396	2.28E-06	1.84E-05	RNU6-39P
cg05821633_RNU1-148P	-0.430941601	2.28E-06	1.84E-05	RNU1-148P
cg01322554_TRPC7	-0.487094554	2.28E-06	1.84E-05	TRPC7
cg09471804_RPL32P13	-0.42026303	2.28E-06	1.84E-05	RPL32P13
cg16653138_LINC02247	-0.4200694	2.28E-06	1.84E-05	LINC02247
cg25479848_KRTAP6-2	-0.430009207	2.28E-06	1.84E-05	KRTAP6-2
cg04343263_RPL6P25	-0.444635853	2.28E-06	1.84E-05	RPL6P25
cg26081710_GPX6	-0.436107563	2.28E-06	1.84E-05	GPX6
cg14646214_CEACAM3	-0.526244552	2.28E-06	1.84E-05	CEACAM3
cg12353589_LINC01788	-0.437076603	2.28E-06	1.84E-05	LINC01788
cg13793166_GOLGA8M	0.570380838	2.28E-06	1.84E-05	GOLGA8M
cg25033405_PDX1	-0.414831031	2.28E-06	1.84E-05	PDX1
cg24377657_RN7SL254P	0.41340423	2.28E-06	1.84E-05	RN7SL254P
cg19271242_EPS8L3	-0.45164608	2.28E-06	1.84E-05	EPS8L3
cg15175351_SDCBPP1	-0.410343763	2.28E-06	1.84E-05	SDCBPP1
cg17388638_RNU6-592P	-0.425584338	2.28E-06	1.84E-05	RNU6-592P
cg08055490_MIR126	-0.441127633	2.28E-06	1.84E-05	MIR126
cg14513900_RNU6-785P	-0.407218283	2.28E-06	1.84E-05	RNU6-785P
cg00171290_TINCR	-0.39368826	2.28E-06	1.84E-05	TINCR
cg26974035_MIR2053	-0.463573286	2.28E-06	1.84E-05	MIR2053
cg18701685_LAD1	0.407254238	2.28E-06	1.84E-05	LAD1
cg07738820_SPEM1	0.501389038	2.28E-06	1.84E-05	SPEM1
cg09480417_CENPNP1	-0.439528874	2.28E-06	1.84E-05	CENPNP1
cg26031613_RN7SKP263	0.412197212	2.28E-06	1.84E-05	RN7SKP263
cg10991855_CSTB	-0.405693207	2.29E-06	1.84E-05	CSTB
cg13500029_TRIM22	-0.390188825	2.29E-06	1.84E-05	TRIM22
cg00570285_R3HDML	-0.469426259	2.29E-06	1.84E-05	R3HDML
cg20983125_LCN10	-0.412165181	2.29E-06	1.84E-05	LCN10
cg18701685_FSCN1	0.421451774	2.29E-06	1.84E-05	FSCN1
cg12874961_RPL31P59	-0.408637283	2.29E-06	1.84E-05	RPL31P59
cg01708411_LINC00463	0.374648217	2.29E-06	1.84E-05	LINC00463
cg00541638_RPS15P9	0.487483858	2.29E-06	1.84E-05	RPS15P9
cg06750410_ANPEP	-0.403311681	2.29E-06	1.84E-05	ANPEP
cg11192140_GM2AP2	0.491370349	2.29E-06	1.84E-05	GM2AP2
cg08894280_RETN	-0.422024147	2.29E-06	1.84E-05	RETN
cg04343263_IRAG1	-0.43507264	2.29E-06	1.84E-05	IRAG1
cg27030245_RNU6-843P	0.413972481	2.29E-06	1.84E-05	RNU6-843P
cg07979752_ZNF70P1	0.563069959	2.29E-06	1.84E-05	ZNF70P1
cg06573604_CFL1P2	0.501097501	2.29E-06	1.84E-05	CFL1P2
cg14631896_OR5H14	-0.407627307	2.29E-06	1.84E-05	OR5H14
cg04510815_CYCSP51	-0.448731229	2.29E-06	1.84E-05	CYCSP51
cg23238869_P2RY6	-0.440672184	2.29E-06	1.84E-05	P2RY6
cg20313696_NFU1P1	-0.417055283	2.29E-06	1.84E-05	NFU1P1
cg17723279_SNORD114-27	-0.412196205	2.29E-06	1.84E-05	SNORD114-27
cg02251147_TACR3	-0.457408335	2.29E-06	1.84E-05	TACR3
cg15747423_RPSAP43	0.493979922	2.29E-06	1.84E-05	RPSAP43
cg17568448_HRK	-0.475342657	2.29E-06	1.84E-05	HRK
cg01610685_LBP	-0.530263971	2.29E-06	1.84E-05	LBP
cg04431059_MTCYBP14	-0.409311004	2.29E-06	1.84E-05	MTCYBP14
cg22314681_RNA5SP450	-0.422634706	2.29E-06	1.84E-05	RNA5SP450
cg05207347_MIR216A	-0.394124061	2.29E-06	1.84E-05	MIR216A
cg10959048_OR2T7	-0.406878097	2.29E-06	1.84E-05	OR2T7
cg26517283_LIPF	-0.427188255	2.29E-06	1.84E-05	LIPF
cg20375654_PATE3	-0.44090487	2.29E-06	1.84E-05	PATE3
cg20161227_RPL17P20	-0.442525139	2.29E-06	1.85E-05	RPL17P20
cg20683445_NDUFB11P1	-0.435675713	2.29E-06	1.85E-05	NDUFB11P1
cg06185140_RPS2P7	-0.631076532	2.29E-06	1.85E-05	RPS2P7
cg11706829_DEFB126	-0.469487263	2.29E-06	1.85E-05	DEFB126
cg04198854_IL17F	-0.424640818	2.29E-06	1.85E-05	IL17F
cg00171290_MTND6P18	-0.424205289	2.29E-06	1.85E-05	MTND6P18
cg25699417_LINC01189	-0.447172092	2.29E-06	1.85E-05	LINC01189
cg17388638_RNU6-1287P	-0.428540672	2.29E-06	1.85E-05	RNU6-1287P
cg20007465_OR8B9P	0.387941044	2.29E-06	1.85E-05	OR8B9P
cg24711512_RNU7-95P	-0.441662657	2.29E-06	1.85E-05	RNU7-95P
cg24711512_MTND4P13	-0.441662657	2.29E-06	1.85E-05	MTND4P13
cg24711512_RNA5SP234	-0.441662657	2.29E-06	1.85E-05	RNA5SP234
cg24711512_RN7SKP6	-0.441662657	2.29E-06	1.85E-05	RN7SKP6
cg21018156_SGO2	-0.517295776	2.29E-06	1.85E-05	SGO2
cg16156013_SNORD114-1	0.475508573	2.29E-06	1.85E-05	SNORD114-1
cg26612252_RPL23AP85	0.456124635	2.29E-06	1.85E-05	RPL23AP85
cg27039034_USP17L5	0.442345314	2.29E-06	1.85E-05	USP17L5
cg10991855_ETV1	-0.406822287	2.29E-06	1.85E-05	ETV1
cg19880004_CACNG4	-0.524456186	2.29E-06	1.85E-05	CACNG4
cg04726019_NANOGNBP1	-0.388319321	2.29E-06	1.85E-05	NANOGNBP1
cg10905736_MIR633	-0.406402929	2.29E-06	1.85E-05	MIR633
cg19765834_MIR181A1	-0.421265618	2.29E-06	1.85E-05	MIR181A1
cg03386811_BEST2	-0.467719832	2.29E-06	1.85E-05	BEST2
cg23987549_RPL29P30	0.419881881	2.29E-06	1.85E-05	RPL29P30
cg02265810_NLRC4	-0.432748807	2.30E-06	1.85E-05	NLRC4
cg23246499_MIR588	-0.548486261	2.30E-06	1.85E-05	MIR588
cg20339553_TUBB8P9	0.413566724	2.30E-06	1.85E-05	TUBB8P9
cg10039163_FAM162B	-0.395904405	2.30E-06	1.85E-05	FAM162B
cg10787600_AHCYP5	-0.410211718	2.30E-06	1.85E-05	AHCYP5
cg00218134_KASH5	-0.440269938	2.30E-06	1.85E-05	KASH5
cg22168087_IGHJ6	0.407469125	2.30E-06	1.85E-05	IGHJ6
cg04513703_RN7SKP108	-0.419433478	2.30E-06	1.85E-05	RN7SKP108
cg23992410_RPL35AP8	0.408291973	2.30E-06	1.85E-05	RPL35AP8
cg20035380_TBC1D3P3	-0.423980395	2.30E-06	1.85E-05	TBC1D3P3
cg13957457_OTOG	-0.410742286	2.30E-06	1.85E-05	OTOG
cg20121803_OR2T27	0.401834651	2.30E-06	1.85E-05	OR2T27
cg09480190_RN7SL255P	-0.426175904	2.30E-06	1.85E-05	RN7SL255P
cg25928510_PRR20B	-0.40478286	2.30E-06	1.85E-05	PRR20B
cg22836400_RNU6-115P	0.410681306	2.30E-06	1.85E-05	RNU6-115P
cg16550453_CMTM5	-0.418399114	2.30E-06	1.85E-05	CMTM5
cg00154829_SMTNL1	-0.449427466	2.30E-06	1.85E-05	SMTNL1
cg20120218_ANHX	-0.436216212	2.30E-06	1.85E-05	ANHX
cg05669210_MELK	0.40358817	2.30E-06	1.85E-05	MELK
cg15741247_RD3L	-0.441700811	2.30E-06	1.85E-05	RD3L
cg09640764_RN7SL215P	-0.436442431	2.30E-06	1.85E-05	RN7SL215P
cg09385285_HRH4	-0.41032757	2.30E-06	1.85E-05	HRH4
cg23954535_MRGPRX1	-0.427743851	2.30E-06	1.85E-05	MRGPRX1
cg00894219_IGDCC4	-0.423008774	2.30E-06	1.85E-05	IGDCC4
cg08382137_RN7SL273P	0.407170334	2.30E-06	1.85E-05	RN7SL273P
cg12156661_IGKV1-5	-0.446172097	2.30E-06	1.85E-05	IGKV1-5
cg10723869_FZD4	-0.405760856	2.30E-06	1.85E-05	FZD4
cg14483161_IFNG	-0.402631915	2.30E-06	1.85E-05	IFNG
cg05230816_HAO1	0.388867952	2.30E-06	1.85E-05	HAO1
cg12336269_LINC01519	0.401145749	2.30E-06	1.85E-05	LINC01519
cg23670372_DPPA5	-0.409723445	2.30E-06	1.85E-05	DPPA5
cg19383909_RAC1P7	-0.471506433	2.30E-06	1.85E-05	RAC1P7
cg04515996_HRH2	0.400178633	2.30E-06	1.85E-05	HRH2
cg06846895_PITX2	-0.391349663	2.30E-06	1.85E-05	PITX2
cg24256211_MIR202HG	0.493015063	2.30E-06	1.85E-05	MIR202HG
cg10322510_TPSAB1	-0.397800576	2.30E-06	1.85E-05	TPSAB1
cg20488913_EEF1A1P1	-0.452973343	2.30E-06	1.85E-05	EEF1A1P1
cg18955295_RN7SL635P	-0.433314965	2.30E-06	1.85E-05	RN7SL635P
cg10548700_LINC00463	0.380054662	2.30E-06	1.85E-05	LINC00463
cg17388638_HOXC4	-0.410527069	2.30E-06	1.85E-05	HOXC4
cg01708411_KRT39	0.401609502	2.30E-06	1.85E-05	KRT39
cg00909976_MEG3	0.400402571	2.30E-06	1.85E-05	MEG3
cg23328066_LINC01621	0.416322859	2.30E-06	1.85E-05	LINC01621
cg03591123_TERF1P6	-0.40696287	2.30E-06	1.85E-05	TERF1P6
cg26543311_SH2D7	-0.442666152	2.30E-06	1.85E-05	SH2D7
cg13088253_RNU6-252P	-0.425413361	2.30E-06	1.85E-05	RNU6-252P
cg07825114_KRTAP3-1	0.465326095	2.30E-06	1.85E-05	KRTAP3-1
cg00470469_GATA5	-0.430380771	2.30E-06	1.85E-05	GATA5
cg22183057_LINC01189	-0.423168607	2.30E-06	1.85E-05	LINC01189
cg13957457_RNU6-940P	-0.404769265	2.30E-06	1.85E-05	RNU6-940P
cg10635593_EDN2	0.520400857	2.30E-06	1.85E-05	EDN2
cg03773226_RNU7-125P	0.448026599	2.30E-06	1.85E-05	RNU7-125P
cg14484356_IGLJ7	-0.413064418	2.30E-06	1.85E-05	IGLJ7
cg06952660_BOC	-0.481093661	2.30E-06	1.85E-05	BOC
cg27619481_CRTAC1	-0.410821885	2.30E-06	1.85E-05	CRTAC1
cg09211873_MIR1913	-0.424612877	2.30E-06	1.85E-05	MIR1913
cg24907862_COL1A2	0.400812741	2.31E-06	1.85E-05	COL1A2
cg08844974_RPL35AP11	-0.380052132	2.31E-06	1.85E-05	RPL35AP11
cg24243314_OR1E1	0.397088685	2.31E-06	1.85E-05	OR1E1
cg13229245_GOPC	0.40987121	2.31E-06	1.85E-05	GOPC
cg04518477_RSPO2	0.411070483	2.31E-06	1.85E-05	RSPO2
cg17388638_RNU6-893P	-0.424921048	2.31E-06	1.85E-05	RNU6-893P
cg25710745_NPY2R	-0.455917664	2.31E-06	1.85E-05	NPY2R
cg18811157_SPRR1A	-0.395298788	2.31E-06	1.85E-05	SPRR1A
cg15001930_COL5A3	-0.427991449	2.31E-06	1.85E-05	COL5A3
cg04510815_MTND4P20	-0.441743303	2.31E-06	1.85E-05	MTND4P20
cg21351830_ADAM21	-0.518434186	2.31E-06	1.85E-05	ADAM21
cg23024913_NAA11	-0.433065451	2.31E-06	1.86E-05	NAA11
cg06669036_FOXF1	-0.43973009	2.31E-06	1.86E-05	FOXF1
cg10859027_SZT2-AS1	-0.414332111	2.31E-06	1.86E-05	SZT2-AS1
cg21828663_RPL21P31	-0.410936905	2.31E-06	1.86E-05	RPL21P31
cg03637781_ATP5F1BP1	0.404386176	2.31E-06	1.86E-05	ATP5F1BP1
cg00171290_UTF1	-0.417578575	2.31E-06	1.86E-05	UTF1
cg07307760_ADM2	-0.413414648	2.31E-06	1.86E-05	ADM2
cg01610685_RBPJP6	-0.537284885	2.31E-06	1.86E-05	RBPJP6
cg15068552_RNU2-16P	-0.403910745	2.31E-06	1.86E-05	RNU2-16P
cg12553365_DIRAS3	-0.408182223	2.31E-06	1.86E-05	DIRAS3
cg12076546_SYN3	-0.429976603	2.31E-06	1.86E-05	SYN3
cg15151670_GOT2P1	-0.40736622	2.31E-06	1.86E-05	GOT2P1
cg15151670_CBY1P1	-0.40736622	2.31E-06	1.86E-05	CBY1P1
cg15151670_SNORD65C	-0.40736622	2.31E-06	1.86E-05	SNORD65C
cg15151670_LINC00374	-0.40736622	2.31E-06	1.86E-05	LINC00374
cg15151670_SNORD113-8	-0.40736622	2.31E-06	1.86E-05	SNORD113-8
cg15151670_RNA5SP489	-0.40736622	2.31E-06	1.86E-05	RNA5SP489
cg11156873_PERM1	-0.407957288	2.31E-06	1.86E-05	PERM1
cg02590715_RNA5SP113	-0.465207374	2.31E-06	1.86E-05	RNA5SP113
cg19653415_RPL4P1	-0.40562439	2.31E-06	1.86E-05	RPL4P1
cg16278658_ACAD8	-0.478290163	2.31E-06	1.86E-05	ACAD8
cg00535538_RNU7-187P	-0.473711751	2.31E-06	1.86E-05	RNU7-187P
cg15099537_ATP5MGP5	-0.412410158	2.31E-06	1.86E-05	ATP5MGP5
cg08894280_MIR134	-0.411310469	2.31E-06	1.86E-05	MIR134
cg22265173_OAZ1P1	-0.402027116	2.31E-06	1.86E-05	OAZ1P1
cg14584450_SNORD127	-0.426623849	2.31E-06	1.86E-05	SNORD127
cg03859313_GREM2	0.412446938	2.31E-06	1.86E-05	GREM2
cg14122995_RNU6-226P	-0.422877993	2.31E-06	1.86E-05	RNU6-226P
cg17299636_IGLV1-40	-0.416216245	2.31E-06	1.86E-05	IGLV1-40
cg11803838_LINC01353	0.401017345	2.31E-06	1.86E-05	LINC01353
cg00666820_PROM2	-0.409688377	2.31E-06	1.86E-05	PROM2
cg16234887_XRCC6P3	-0.420137188	2.31E-06	1.86E-05	XRCC6P3
cg16234887_RNU6-968P	-0.420137188	2.31E-06	1.86E-05	RNU6-968P
cg16234887_SLC25A20P1	-0.420137188	2.31E-06	1.86E-05	SLC25A20P1
cg16234887_MTATP6P21	-0.420137188	2.31E-06	1.86E-05	MTATP6P21
cg16234887_RPS2P52	-0.420137188	2.31E-06	1.86E-05	RPS2P52
cg16234887_OR4K12P	-0.420137188	2.31E-06	1.86E-05	OR4K12P
cg03830265_NXPH2	-0.456799964	2.31E-06	1.86E-05	NXPH2
cg17911428_SNTG1	-0.432093333	2.31E-06	1.86E-05	SNTG1
cg11341215_REP15	-0.54398183	2.31E-06	1.86E-05	REP15
cg19761267_NECAP1P1	-0.458950567	2.31E-06	1.86E-05	NECAP1P1
cg24561600_SPEM1	-0.468040789	2.31E-06	1.86E-05	SPEM1
cg00534626_HAO2-IT1	-0.458560304	2.31E-06	1.86E-05	HAO2-IT1
cg00534626_CYCSP53	-0.458560304	2.31E-06	1.86E-05	CYCSP53
cg00534626_RPL5P15	-0.458560304	2.31E-06	1.86E-05	RPL5P15
cg00534626_OLIG3	-0.458560304	2.31E-06	1.86E-05	OLIG3
cg00534626_TRIM77	-0.458560304	2.31E-06	1.86E-05	TRIM77
cg00534626_MIR184	-0.458560304	2.31E-06	1.86E-05	MIR184
cg00534626_IGLV2-33	-0.458560304	2.31E-06	1.86E-05	IGLV2-33
cg14229362_OR2T27	0.419983421	2.31E-06	1.86E-05	OR2T27
cg16792066_PPIAP21	0.41592217	2.31E-06	1.86E-05	PPIAP21
cg12403996_SPON2	-0.466773625	2.31E-06	1.86E-05	SPON2
cg04510815_SFRP5	-0.428220157	2.31E-06	1.86E-05	SFRP5
cg15762175_RPL19P11	-0.418389489	2.32E-06	1.86E-05	RPL19P11
cg19234412_IL36A	-0.516100781	2.32E-06	1.86E-05	IL36A
cg10972590_RPL36AP13	0.497124174	2.32E-06	1.86E-05	RPL36AP13
cg00592315_SULT1D1P	-0.427363413	2.32E-06	1.86E-05	SULT1D1P
cg15741247_MIR298	-0.433230073	2.32E-06	1.86E-05	MIR298
cg08845392_RNU6-457P	-0.423940707	2.32E-06	1.86E-05	RNU6-457P
cg25716065_HOXB4	0.406570085	2.32E-06	1.86E-05	HOXB4
cg25871427_RNU1-123P	-0.478733008	2.32E-06	1.86E-05	RNU1-123P
cg25138053_SSBP3P2	0.411370735	2.32E-06	1.86E-05	SSBP3P2
cg12356249_CCL17	-0.412625967	2.32E-06	1.86E-05	CCL17
cg05970080_SLC9B1P4	-0.443314836	2.32E-06	1.86E-05	SLC9B1P4
cg08471588_MIR634	-0.515505254	2.32E-06	1.86E-05	MIR634
cg04513703_RN7SKP76	-0.435763234	2.32E-06	1.86E-05	RN7SKP76
cg00819121_OR2T12	-0.435593378	2.32E-06	1.86E-05	OR2T12
cg13500029_TRAV19	-0.395762889	2.32E-06	1.86E-05	TRAV19
cg17753661_MIR655	-0.443135506	2.32E-06	1.86E-05	MIR655
cg11153505_SLC25A37	-0.400887398	2.32E-06	1.86E-05	SLC25A37
cg23909098_RPL7AP51	0.378486563	2.32E-06	1.86E-05	RPL7AP51
cg20852862_ARHGEF7-AS2	-0.413436743	2.32E-06	1.86E-05	ARHGEF7-AS2
cg18323824_IFNA7	-0.418795617	2.32E-06	1.86E-05	IFNA7
cg00044848_RNU6-437P	-0.429926227	2.32E-06	1.86E-05	RNU6-437P
cg01495509_ZNF734P	0.514433423	2.32E-06	1.86E-05	ZNF734P
cg27483382_SALL4P5	-0.447017045	2.32E-06	1.86E-05	SALL4P5
cg23987549_RNU6-324P	0.413613291	2.32E-06	1.86E-05	RNU6-324P
cg04918684_NR1I2	-0.527307013	2.32E-06	1.86E-05	NR1I2
cg05226043_CTNNA2-AS1	-0.400556774	2.32E-06	1.86E-05	CTNNA2-AS1
cg00306267_SNORD115-9	-0.460593825	2.32E-06	1.86E-05	SNORD115-9
cg26701785_RPL7P3	-0.410490646	2.32E-06	1.86E-05	RPL7P3
cg18720828_HSD3BP2	-0.503708611	2.32E-06	1.86E-05	HSD3BP2
cg17943069_RPL19P11	-0.526394492	2.32E-06	1.86E-05	RPL19P11
cg05292018_ENPP7P4	-0.424986163	2.32E-06	1.86E-05	ENPP7P4
cg13401386_IGHV4-61	-0.406667247	2.32E-06	1.86E-05	IGHV4-61
cg04337937_CLEC4A	-0.438866148	2.32E-06	1.86E-05	CLEC4A
cg03184037_RNU6-1339P	0.410469775	2.32E-06	1.86E-05	RNU6-1339P
cg11687389_LINC01690	-0.407072633	2.32E-06	1.86E-05	LINC01690
cg04004768_ILRUNP1	-0.414150138	2.32E-06	1.86E-05	ILRUNP1
cg17388638_RNU6-744P	-0.425257464	2.32E-06	1.86E-05	RNU6-744P
cg03593057_TIE1	0.403918843	2.32E-06	1.86E-05	TIE1
cg09676554_VPREB1	-0.438836413	2.32E-06	1.86E-05	VPREB1
cg11573219_RN7SL822P	0.393785518	2.32E-06	1.86E-05	RN7SL822P
cg00935234_C4BPAP1	-0.415150292	2.32E-06	1.87E-05	C4BPAP1
cg14193001_MS4A1	-0.40631803	2.32E-06	1.87E-05	MS4A1
cg06699461_SRP14P1	-0.422404672	2.32E-06	1.87E-05	SRP14P1
cg18701685_PIF1	0.405681378	2.32E-06	1.87E-05	PIF1
cg24429037_RNA5SP48	-0.454127935	2.32E-06	1.87E-05	RNA5SP48
cg02493602_MROH4P	0.447211847	2.32E-06	1.87E-05	MROH4P
cg00666820_PCDH1	-0.420006422	2.32E-06	1.87E-05	PCDH1
cg24604127_IGHV3-11	-0.406854438	2.32E-06	1.87E-05	IGHV3-11
cg20267322_LINC00395	-0.448502116	2.32E-06	1.87E-05	LINC00395
cg02673703_IGKV1OR22-5	-0.420331365	2.32E-06	1.87E-05	IGKV1OR22-5
cg26890309_NR1H5P	-0.559695349	2.32E-06	1.87E-05	NR1H5P
cg27251155_LINC00973	-0.424424398	2.32E-06	1.87E-05	LINC00973
cg03637781_LINC02557	0.409108393	2.32E-06	1.87E-05	LINC02557
cg20137750_RNU4-7P	-0.410805328	2.32E-06	1.87E-05	RNU4-7P
cg14223866_RNU6-1197P	0.467552757	2.33E-06	1.87E-05	RNU6-1197P
cg17896072_IGHV3-23	-0.426579789	2.33E-06	1.87E-05	IGHV3-23
cg06779317_RN7SKP165	-0.453445812	2.33E-06	1.87E-05	RN7SKP165
cg25588120_ADA2	-0.407418157	2.33E-06	1.87E-05	ADA2
cg02814691_SHD	-0.496041114	2.33E-06	1.87E-05	SHD
cg03875668_IGKV1-6	-0.40410901	2.33E-06	1.87E-05	IGKV1-6
cg10548700_RAB29	0.389985584	2.33E-06	1.87E-05	RAB29
cg00393957_MIR218-2	0.525609872	2.33E-06	1.87E-05	MIR218-2
cg11394947_CCT6P4	-0.478803473	2.33E-06	1.87E-05	CCT6P4
cg06449486_SSU72P6	0.434718153	2.33E-06	1.87E-05	SSU72P6
cg21145608_CDK2AP2P3	-0.481236261	2.33E-06	1.87E-05	CDK2AP2P3
cg13648318_RNF11P1	0.430703537	2.33E-06	1.87E-05	RNF11P1
cg12594546_OLFM4	-0.488014323	2.33E-06	1.87E-05	OLFM4
cg08044704_STAT5B	-0.514285462	2.33E-06	1.87E-05	STAT5B
cg12877532_FABP7P1	-0.416766019	2.33E-06	1.87E-05	FABP7P1
cg13127920_HRH4	-0.437430073	2.33E-06	1.87E-05	HRH4
cg19996254_MIR655	0.460555902	2.33E-06	1.87E-05	MIR655
cg19757526_IGKC	-0.504193885	2.33E-06	1.87E-05	IGKC
cg23238869_ELOAP1	-0.444077132	2.33E-06	1.87E-05	ELOAP1
cg13848429_HTR5A	0.419435077	2.33E-06	1.87E-05	HTR5A
cg13404427_CDSN	-0.440705357	2.33E-06	1.87E-05	CDSN
cg12877532_DDX60	-0.407740118	2.33E-06	1.87E-05	DDX60
cg08742095_ANPEP	-0.405685436	2.33E-06	1.87E-05	ANPEP
cg18318704_RPL27AP5	0.405174948	2.33E-06	1.87E-05	RPL27AP5
cg20896351_LINC01104	-0.430072672	2.33E-06	1.87E-05	LINC01104
cg00218134_PCDHB8	-0.431551411	2.33E-06	1.87E-05	PCDHB8
cg14578028_SNORA41B	0.407379817	2.33E-06	1.87E-05	SNORA41B
cg24305584_RNU6-990P	0.417155878	2.33E-06	1.87E-05	RNU6-990P
cg11091734_TXNP2	-0.421328019	2.33E-06	1.87E-05	TXNP2
cg02951261_NKAIN4	-0.453236769	2.33E-06	1.87E-05	NKAIN4
cg26592560_C14orf180	-0.402063017	2.33E-06	1.87E-05	C14orf180
cg04223606_PAQR9-AS1	0.497751176	2.33E-06	1.87E-05	PAQR9-AS1
cg09700868_AGXT	-0.410444699	2.33E-06	1.87E-05	AGXT
cg21000599_ZNF652P1	-0.411825562	2.33E-06	1.87E-05	ZNF652P1
cg03146219_LINC02810	-0.396647448	2.33E-06	1.87E-05	LINC02810
cg16255663_RPL35AP19	-0.408606724	2.33E-06	1.87E-05	RPL35AP19
cg12993916_SCP2D1	-0.468863065	2.33E-06	1.87E-05	SCP2D1
cg23782583_KCNQ1-AS1	-0.44990735	2.33E-06	1.87E-05	KCNQ1-AS1
cg09152224_RNU6-244P	-0.414303746	2.33E-06	1.87E-05	RNU6-244P
cg02488517_RNA5SP173	-0.40908436	2.33E-06	1.87E-05	RNA5SP173
cg02488517_LINC01020	-0.40908436	2.33E-06	1.87E-05	LINC01020
cg02488517_RNU6-543P	-0.40908436	2.33E-06	1.87E-05	RNU6-543P
cg02488517_LINC01040	-0.40908436	2.33E-06	1.87E-05	LINC01040
cg19938179_PPIAP78	-0.425411669	2.33E-06	1.87E-05	PPIAP78
cg04343263_CYP1B1-AS1	-0.435431312	2.33E-06	1.87E-05	CYP1B1-AS1
cg25578798_CA4	-0.409845009	2.33E-06	1.87E-05	CA4
cg15250633_MAS1L	-0.407951258	2.33E-06	1.87E-05	MAS1L
cg06669036_OR10J6P	-0.441291942	2.33E-06	1.87E-05	OR10J6P
cg06591273_PPIAP38	-0.40501739	2.33E-06	1.87E-05	PPIAP38
cg10653573_OR3A3	-0.403730144	2.33E-06	1.87E-05	OR3A3
cg02568347_LINC00408	-0.495411487	2.33E-06	1.87E-05	LINC00408
cg02061007_PI15	-0.405586288	2.33E-06	1.87E-05	PI15
cg11900509_LINC01874	-0.43789982	2.33E-06	1.87E-05	LINC01874
cg11900509_RNA5SP89	-0.43789982	2.33E-06	1.87E-05	RNA5SP89
cg11900509_SNORD32B	-0.43789982	2.33E-06	1.87E-05	SNORD32B
cg06176987_IGKV3-20	-0.393629438	2.33E-06	1.87E-05	IGKV3-20
cg02425558_RN7SKP80	-0.522607617	2.33E-06	1.87E-05	RN7SKP80
cg18455405_BTBD6P1	-0.398803948	2.33E-06	1.87E-05	BTBD6P1
cg01731023_IFNB1	-0.418898901	2.33E-06	1.87E-05	IFNB1
cg03044157_RN7SKP281	-0.492009493	2.33E-06	1.87E-05	RN7SKP281
cg18693889_SNORD48	-0.476788166	2.33E-06	1.87E-05	SNORD48
cg24604127_NME2P2	-0.413086596	2.33E-06	1.87E-05	NME2P2
cg15883884_RNU6-108P	-0.417338439	2.33E-06	1.87E-05	RNU6-108P
cg13208584_RNU6-1329P	-0.443025407	2.33E-06	1.87E-05	RNU6-1329P
cg20313696_PKN2-AS1	-0.407933012	2.33E-06	1.87E-05	PKN2-AS1
cg05154833_IGHD6-25	-0.403877453	2.33E-06	1.87E-05	IGHD6-25
cg07173275_GXYLT1P2	0.541110837	2.33E-06	1.87E-05	GXYLT1P2
cg10706817_SAR1AP1	0.432419519	2.33E-06	1.87E-05	SAR1AP1
cg00625610_PLA2G4E	-0.407978582	2.33E-06	1.87E-05	PLA2G4E
cg04797575_RNU1-21P	0.555769953	2.33E-06	1.87E-05	RNU1-21P
cg19822890_RPL7P51	-0.419584458	2.33E-06	1.87E-05	RPL7P51
cg19316173_OR4D9	-0.483647196	2.34E-06	1.87E-05	OR4D9
cg04621455_POLD2P1	-0.370286387	2.34E-06	1.87E-05	POLD2P1
cg05518022_MIR584	0.402677179	2.34E-06	1.87E-05	MIR584
cg01028000_KRTAP2-5P	-0.420144122	2.34E-06	1.87E-05	KRTAP2-5P
cg25706257_RNU1-35P	-0.418813744	2.34E-06	1.87E-05	RNU1-35P
cg02485345_RNU6-140P	0.623005481	2.34E-06	1.87E-05	RNU6-140P
cg06234966_RN7SKP170	-0.442072091	2.34E-06	1.87E-05	RN7SKP170
cg02064368_LINC01874	0.53919047	2.34E-06	1.87E-05	LINC01874
cg02064368_RNA5SP89	0.53919047	2.34E-06	1.87E-05	RNA5SP89
cg02064368_SNORD32B	0.53919047	2.34E-06	1.87E-05	SNORD32B
cg26612252_GUSBP4	0.45642354	2.34E-06	1.87E-05	GUSBP4
cg00530579_SPOCK3	-0.400949892	2.34E-06	1.87E-05	SPOCK3
cg04751533_KLK15	-0.406342144	2.34E-06	1.87E-05	KLK15
cg07410464_SLC7A13	-0.43362985	2.34E-06	1.87E-05	SLC7A13
cg26985471_ASCL3	-0.405223397	2.34E-06	1.87E-05	ASCL3
cg16917903_YY1P2	-0.439812603	2.34E-06	1.87E-05	YY1P2
cg16917903_SPTLC1P3	-0.439812603	2.34E-06	1.87E-05	SPTLC1P3
cg13500029_TRIM21	-0.396784538	2.34E-06	1.87E-05	TRIM21
cg14753740_PSMC1P12	0.412566241	2.34E-06	1.87E-05	PSMC1P12
cg19822890_CCR5	-0.410056255	2.34E-06	1.87E-05	CCR5
cg22451117_USP17L4	-0.413350718	2.34E-06	1.87E-05	USP17L4
cg27543695_VAT1L	-0.407751562	2.34E-06	1.87E-05	VAT1L
cg06747314_LCN10	-0.432190448	2.34E-06	1.87E-05	LCN10
cg22595719_KRTAP5-3	-0.436298787	2.34E-06	1.87E-05	KRTAP5-3
cg16278658_NCF1C	-0.45649688	2.34E-06	1.87E-05	NCF1C
cg27039034_RN7SL255P	0.444028172	2.34E-06	1.87E-05	RN7SL255P
cg07110166_COX6CP6	-0.426303466	2.34E-06	1.87E-05	COX6CP6
cg11687389_OR6W1P	-0.406171315	2.34E-06	1.87E-05	OR6W1P
cg20007465_GRIA4	0.399719847	2.34E-06	1.87E-05	GRIA4
cg27069691_CYP26B1	-0.493289669	2.34E-06	1.87E-05	CYP26B1
cg12256809_ULBP1	-0.43852892	2.34E-06	1.87E-05	ULBP1
cg15074728_CD48	-0.418757714	2.34E-06	1.87E-05	CD48
cg18055007_IGKV2D-26	0.402889722	2.34E-06	1.88E-05	IGKV2D-26
cg00154829_MIR373	-0.435579788	2.34E-06	1.88E-05	MIR373
cg23247274_LINC02790	0.420379531	2.34E-06	1.88E-05	LINC02790
cg23247274_LCE2A	0.420379531	2.34E-06	1.88E-05	LCE2A
cg23247274_LINC00606	0.420379531	2.34E-06	1.88E-05	LINC00606
cg23247274_RNY4P28	0.420379531	2.34E-06	1.88E-05	RNY4P28
cg23247274_RNA5SP31	0.420379531	2.34E-06	1.88E-05	RNA5SP31
cg24704344_COL1A2	0.480542226	2.34E-06	1.88E-05	COL1A2
cg14513900_RBPJP7	-0.420909609	2.34E-06	1.88E-05	RBPJP7
cg19408449_HSD17B6	-0.434658535	2.34E-06	1.88E-05	HSD17B6
cg20695805_DPPA4	0.406593107	2.34E-06	1.88E-05	DPPA4
cg22159430_RN7SKP178	-0.412314148	2.34E-06	1.88E-05	RN7SKP178
cg15392109_HSPA8P16	0.417457663	2.34E-06	1.88E-05	HSPA8P16
cg19506623_OR2L13	-0.421464742	2.34E-06	1.88E-05	OR2L13
cg26318251_LILRP1	-0.464726603	2.34E-06	1.88E-05	LILRP1
cg11761102_APOA2	-0.432744223	2.34E-06	1.88E-05	APOA2
cg12594546_LINC00395	-0.490533773	2.34E-06	1.88E-05	LINC00395
cg07950457_IGHG2	-0.422552667	2.34E-06	1.88E-05	IGHG2
cg20651218_MTND4LP17	-0.414782728	2.34E-06	1.88E-05	MTND4LP17
cg05784996_EFCAB9	0.508467469	2.34E-06	1.88E-05	EFCAB9
cg04639241_KRT16P6	-0.408853582	2.34E-06	1.88E-05	KRT16P6
cg02990361_BCAS2P3	0.469164339	2.34E-06	1.88E-05	BCAS2P3
cg00530579_SCGB2A2	-0.405569018	2.34E-06	1.88E-05	SCGB2A2
cg13322601_CST8	-0.414052718	2.34E-06	1.88E-05	CST8
cg27194219_HNRNPCL4	-0.419853285	2.34E-06	1.88E-05	HNRNPCL4
cg00384264_CCR5	-0.441671559	2.34E-06	1.88E-05	CCR5
cg08426938_ACTBP6	-0.403724663	2.34E-06	1.88E-05	ACTBP6
cg24377657_RNU6-989P	0.407886711	2.34E-06	1.88E-05	RNU6-989P
cg14646214_KCNJ15	-0.531640304	2.34E-06	1.88E-05	KCNJ15
cg20638896_SHC4	-0.445110731	2.35E-06	1.88E-05	SHC4
cg06136472_EBF1	-0.438283837	2.35E-06	1.88E-05	EBF1
cg20057147_RNA5SP57	-0.400215121	2.35E-06	1.88E-05	RNA5SP57
cg22661701_SCGB1C1	-0.41655896	2.35E-06	1.88E-05	SCGB1C1
cg20120218_NPM1P48	-0.443009803	2.35E-06	1.88E-05	NPM1P48
cg20120218_PNPP1	-0.443009803	2.35E-06	1.88E-05	PNPP1
cg20120218_RN7SKP144	-0.443009803	2.35E-06	1.88E-05	RN7SKP144
cg20120218_RNA5SP258	-0.443009803	2.35E-06	1.88E-05	RNA5SP258
cg20120218_RNA5SP353	-0.443009803	2.35E-06	1.88E-05	RNA5SP353
cg20120218_MIR1283-2	-0.443009803	2.35E-06	1.88E-05	MIR1283-2
cg00171290_FAM242A	-0.419780661	2.35E-06	1.88E-05	FAM242A
cg13500029_IFIT5	-0.393603136	2.35E-06	1.88E-05	IFIT5
cg24130945_CXCL5	-0.42350286	2.35E-06	1.88E-05	CXCL5
cg09623286_FAM90A21P	0.419323756	2.35E-06	1.88E-05	FAM90A21P
cg14492241_RFX6	-0.454246939	2.35E-06	1.88E-05	RFX6
cg01753920_ZP4	-0.433091312	2.35E-06	1.88E-05	ZP4
cg05767455_COX6B1P7	0.455002851	2.35E-06	1.88E-05	COX6B1P7
cg05767455_RNU6-827P	0.455002851	2.35E-06	1.88E-05	RNU6-827P
cg05767455_MTCO2P8	0.455002851	2.35E-06	1.88E-05	MTCO2P8
cg05767455_SNORD115-30	0.455002851	2.35E-06	1.88E-05	SNORD115-30
cg05767455_KRTAP4-7	0.455002851	2.35E-06	1.88E-05	KRTAP4-7
cg17714581_GAPDHP48	-0.45062644	2.35E-06	1.88E-05	GAPDHP48
cg14417873_EPHX4	-0.422744696	2.35E-06	1.88E-05	EPHX4
cg15099537_PLEK	-0.398396879	2.35E-06	1.88E-05	PLEK
cg19408572_CXCL13	0.415073431	2.35E-06	1.88E-05	CXCL13
cg17002338_WDR4P2	-0.442241861	2.35E-06	1.88E-05	WDR4P2
cg14193001_IGKV2-24	-0.406617891	2.35E-06	1.88E-05	IGKV2-24
cg12740725_ANKRD30BP3	-0.433099136	2.35E-06	1.88E-05	ANKRD30BP3
cg23603082_SNORD114-11	-0.417163006	2.35E-06	1.88E-05	SNORD114-11
cg22036614_SEPTIN14P1	-0.456083993	2.35E-06	1.88E-05	SEPTIN14P1
cg11041558_RNU6-1216P	-0.458544516	2.35E-06	1.88E-05	RNU6-1216P
cg04107082_SPATA31D3	0.522876013	2.35E-06	1.88E-05	SPATA31D3
cg14193001_IGKV6D-21	-0.4148223	2.35E-06	1.88E-05	IGKV6D-21
cg14710552_KPNA2P1	0.39548663	2.35E-06	1.88E-05	KPNA2P1
cg00569101_OTOP2	-0.412534183	2.35E-06	1.88E-05	OTOP2
cg17364850_OR13G1	-0.47664625	2.35E-06	1.88E-05	OR13G1
cg00766664_OR51L1	-0.406312303	2.35E-06	1.88E-05	OR51L1
cg01495509_ACTBP12	0.511911418	2.35E-06	1.88E-05	ACTBP12
cg01495509_MTND5P18	0.511911418	2.35E-06	1.88E-05	MTND5P18
cg01495509_RN7SL868P	0.511911418	2.35E-06	1.88E-05	RN7SL868P
cg01495509_MTND1P2	0.511911418	2.35E-06	1.88E-05	MTND1P2
cg01495509_H3P29	0.511911418	2.35E-06	1.88E-05	H3P29
cg08148553_SCARNA18	0.414399324	2.35E-06	1.88E-05	SCARNA18
cg06113708_LINC00701	-0.461291593	2.35E-06	1.88E-05	LINC00701
cg20313696_DIAPH3	-0.40263072	2.35E-06	1.88E-05	DIAPH3
cg26338386_GADL1	-0.493932566	2.35E-06	1.88E-05	GADL1
cg08894280_RPS20P13	-0.396152556	2.35E-06	1.88E-05	RPS20P13
cg26708548_VWF	0.392217737	2.35E-06	1.88E-05	VWF
cg16237565_VDAC2P4	-0.395308435	2.35E-06	1.88E-05	VDAC2P4
cg09774124_RNU6-590P	-0.414932261	2.35E-06	1.88E-05	RNU6-590P
cg09774124_OR2AM1P	-0.414932261	2.35E-06	1.88E-05	OR2AM1P
cg09774124_RPL23AP59	-0.414932261	2.35E-06	1.88E-05	RPL23AP59
cg17568448_RPL5P12	-0.489021783	2.35E-06	1.88E-05	RPL5P12
cg16131126_RNA5SP393	-0.532187657	2.35E-06	1.88E-05	RNA5SP393
cg09623286_PRB4	0.422699328	2.35E-06	1.88E-05	PRB4
cg02196189_RPSAP34	-0.421285706	2.35E-06	1.88E-05	RPSAP34
cg27543695_FXYD6	-0.39241123	2.36E-06	1.89E-05	FXYD6
cg15541606_RNU6-1320P	0.460385151	2.36E-06	1.89E-05	RNU6-1320P
cg10839615_SNORD58A	-0.415220895	2.36E-06	1.89E-05	SNORD58A
cg02990361_LINC01441	0.464080787	2.36E-06	1.89E-05	LINC01441
cg23024913_RN7SL566P	-0.428508924	2.36E-06	1.89E-05	RN7SL566P
cg08358620_UBQLN4P2	0.434958842	2.36E-06	1.89E-05	UBQLN4P2
cg01616178_AHCYP5	0.402427983	2.36E-06	1.89E-05	AHCYP5
cg04337937_RNU2-9P	-0.458312516	2.36E-06	1.89E-05	RNU2-9P
cg25452068_GUCY1A2	-0.556511356	2.36E-06	1.89E-05	GUCY1A2
cg26338386_RN7SL717P	-0.49431695	2.36E-06	1.89E-05	RN7SL717P
cg17174466_OR52Y1P	-0.4238861	2.36E-06	1.89E-05	OR52Y1P
cg07825114_TCF21	0.46107192	2.36E-06	1.89E-05	TCF21
cg18720828_LINC00692	-0.489649961	2.36E-06	1.89E-05	LINC00692
cg20007465_TENM2	0.401552659	2.36E-06	1.89E-05	TENM2
cg04132177_RPS26P34	-0.384303386	2.36E-06	1.89E-05	RPS26P34
cg06103928_NPM1P31	-0.439127127	2.36E-06	1.89E-05	NPM1P31
cg27619481_CCL26	-0.400221957	2.36E-06	1.89E-05	CCL26
cg11423687_BCAS2P3	-0.431698456	2.36E-06	1.89E-05	BCAS2P3
cg17555660_HDGFL1	-0.398582427	2.36E-06	1.89E-05	HDGFL1
cg25861660_BTF3P13	-0.483204599	2.36E-06	1.89E-05	BTF3P13
cg23296665_ADAMTS9-AS1	-0.43865584	2.36E-06	1.89E-05	ADAMTS9-AS1
cg16792066_ALDH1A3	0.401407781	2.36E-06	1.89E-05	ALDH1A3
cg18057692_MIR613	-0.409586703	2.36E-06	1.89E-05	MIR613
cg20667334_GPR176	-0.400973139	2.36E-06	1.89E-05	GPR176
cg04544994_ATP6V1G1P3	-0.468155485	2.36E-06	1.89E-05	ATP6V1G1P3
cg12346119_RNU6-829P	-0.517689663	2.36E-06	1.89E-05	RNU6-829P
cg08081346_PF4	-0.423248341	2.36E-06	1.89E-05	PF4
cg04518477_FAM110D	0.414926143	2.36E-06	1.89E-05	FAM110D
cg14492241_LINC01168	-0.440509287	2.36E-06	1.89E-05	LINC01168
cg10284638_PTH2	-0.414171439	2.36E-06	1.89E-05	PTH2
cg02496607_MIR2053	-0.399617112	2.36E-06	1.89E-05	MIR2053
cg13706899_OR1A2	-0.428398919	2.36E-06	1.89E-05	OR1A2
cg06649540_LINC01997	-0.445565617	2.36E-06	1.89E-05	LINC01997
cg14446103_RNU6-281P	-0.435157436	2.36E-06	1.89E-05	RNU6-281P
cg14446103_LINC02632	-0.435157436	2.36E-06	1.89E-05	LINC02632
cg14446103_OR4C6	-0.435157436	2.36E-06	1.89E-05	OR4C6
cg14446103_PPIAP24	-0.435157436	2.36E-06	1.89E-05	PPIAP24
cg12093005_KIR3DL1	-0.408896663	2.36E-06	1.89E-05	KIR3DL1
cg19439837_RNU2-29P	-0.39890341	2.36E-06	1.89E-05	RNU2-29P
cg16542345_RPL7P27	-0.458767756	2.36E-06	1.89E-05	RPL7P27
cg14946503_LINC02770	-0.408473425	2.36E-06	1.89E-05	LINC02770
cg08894280_GLT1D1	-0.415799872	2.36E-06	1.89E-05	GLT1D1
cg15712577_NUCB1-AS1	-0.411386821	2.36E-06	1.89E-05	NUCB1-AS1
cg27459981_SC5D	0.462697802	2.36E-06	1.89E-05	SC5D
cg07243941_RN7SKP210	0.406499894	2.36E-06	1.89E-05	RN7SKP210
cg03728197_NOTCH2P1	-0.422460695	2.36E-06	1.89E-05	NOTCH2P1
cg06880767_RNVU1-17	-0.410681929	2.36E-06	1.89E-05	RNVU1-17
cg06880767_GEMIN2P1	-0.410681929	2.36E-06	1.89E-05	GEMIN2P1
cg06880767_MYCNUT	-0.410681929	2.36E-06	1.89E-05	MYCNUT
cg06880767_RNU7-182P	-0.410681929	2.36E-06	1.89E-05	RNU7-182P
cg06880767_HAGLROS	-0.410681929	2.36E-06	1.89E-05	HAGLROS
cg06880767_C3orf85	-0.410681929	2.36E-06	1.89E-05	C3orf85
cg06880767_RN7SL415P	-0.410681929	2.36E-06	1.89E-05	RN7SL415P
cg06880767_DYNLL1P7	-0.410681929	2.36E-06	1.89E-05	DYNLL1P7
cg06880767_LINC00208	-0.410681929	2.36E-06	1.89E-05	LINC00208
cg06880767_PAEP	-0.410681929	2.36E-06	1.89E-05	PAEP
cg06880767_LINC02668	-0.410681929	2.36E-06	1.89E-05	LINC02668
cg06880767_RPS7P9	-0.410681929	2.36E-06	1.89E-05	RPS7P9
cg06880767_OR4C4P	-0.410681929	2.36E-06	1.89E-05	OR4C4P
cg06880767_DNAJA1P1	-0.410681929	2.36E-06	1.89E-05	DNAJA1P1
cg06880767_RNA5SP430	-0.410681929	2.36E-06	1.89E-05	RNA5SP430
cg15418509_RNA5SP136	-0.485749974	2.36E-06	1.89E-05	RNA5SP136
cg15418509_LINC02051	-0.485749974	2.36E-06	1.89E-05	LINC02051
cg15418509_OR9G3P	-0.485749974	2.36E-06	1.89E-05	OR9G3P
cg15418509_RN7SL223P	-0.485749974	2.36E-06	1.89E-05	RN7SL223P
cg15418509_OR4F14P	-0.485749974	2.36E-06	1.89E-05	OR4F14P
cg15418509_WBP2P1	-0.485749974	2.36E-06	1.89E-05	WBP2P1
cg10653573_LUARIS	-0.40562811	2.36E-06	1.89E-05	LUARIS
cg24978794_IGLV8OR8-1	-0.48041247	2.36E-06	1.89E-05	IGLV8OR8-1
cg20994742_BPIFA3	0.522243851	2.36E-06	1.89E-05	BPIFA3
cg18701685_MIR638	0.406749571	2.36E-06	1.89E-05	MIR638
cg10881225_SNRPGP8	0.465036725	2.36E-06	1.89E-05	SNRPGP8
cg18693421_KRTAP5-3	0.429015935	2.36E-06	1.89E-05	KRTAP5-3
cg23328066_RPSAP24	0.421425089	2.36E-06	1.89E-05	RPSAP24
cg20983125_HLA-DOB	-0.416096739	2.37E-06	1.89E-05	HLA-DOB
cg08413370_SNORD48	-0.509959044	2.37E-06	1.89E-05	SNORD48
cg02814691_SIGLEC10	-0.480275002	2.37E-06	1.89E-05	SIGLEC10
cg16810969_AKAP12	-0.446028549	2.37E-06	1.89E-05	AKAP12
cg00758297_LINC02013	0.474444137	2.37E-06	1.89E-05	LINC02013
cg02476436_MIR128-2	-0.415892215	2.37E-06	1.89E-05	MIR128-2
cg23816594_PTP4A1P7	-0.40346074	2.37E-06	1.89E-05	PTP4A1P7
cg07243941_RAET1M	0.409883441	2.37E-06	1.89E-05	RAET1M
cg24004951_RNU6-481P	-0.417566169	2.37E-06	1.89E-05	RNU6-481P
cg10905987_RN7SKP108	-0.466336382	2.37E-06	1.89E-05	RN7SKP108
cg15901999_MYF6	-0.432443322	2.37E-06	1.89E-05	MYF6
cg03773226_PRG3	0.456935096	2.37E-06	1.89E-05	PRG3
cg14776351_TDRD12	-0.482809925	2.37E-06	1.89E-05	TDRD12
cg02345327_FAM8A3P	-0.501768804	2.37E-06	1.89E-05	FAM8A3P
cg15074728_SMIM43	-0.42995233	2.37E-06	1.89E-05	SMIM43
cg11316131_RNVU1-33	0.487761675	2.37E-06	1.89E-05	RNVU1-33
cg05368609_FABP9	-0.406749348	2.37E-06	1.89E-05	FABP9
cg18318704_RNU6-809P	0.401388359	2.37E-06	1.89E-05	RNU6-809P
cg11530262_SPEM1	0.494750782	2.37E-06	1.89E-05	SPEM1
cg03966322_OR5B1P	0.432929046	2.37E-06	1.89E-05	OR5B1P
cg02158095_LINC00210	-0.41931514	2.37E-06	1.89E-05	LINC00210
cg13141283_HAO2-IT1	0.395490651	2.37E-06	1.89E-05	HAO2-IT1
cg13141283_CYCSP53	0.395490651	2.37E-06	1.89E-05	CYCSP53
cg13141283_RPL5P15	0.395490651	2.37E-06	1.89E-05	RPL5P15
cg13141283_OLIG3	0.395490651	2.37E-06	1.89E-05	OLIG3
cg13141283_TRIM77	0.395490651	2.37E-06	1.89E-05	TRIM77
cg13141283_MIR184	0.395490651	2.37E-06	1.89E-05	MIR184
cg13141283_IGLV2-33	0.395490651	2.37E-06	1.89E-05	IGLV2-33
cg17753661_RNU6-116P	-0.464860113	2.37E-06	1.89E-05	RNU6-116P
cg13978534_TBC1D3P2	0.421868819	2.37E-06	1.89E-05	TBC1D3P2
cg17388638_VCAM1	-0.411586652	2.37E-06	1.89E-05	VCAM1
cg20695805_RNU6-626P	0.40576019	2.37E-06	1.89E-05	RNU6-626P
cg04343263_IL9	-0.452908006	2.37E-06	1.89E-05	IL9
cg16348536_MIXL1	-0.454712893	2.37E-06	1.89E-05	MIXL1
cg09918713_RN7SKP36	0.429956451	2.37E-06	1.89E-05	RN7SKP36
cg09981313_XKR3	-0.431527951	2.37E-06	1.89E-05	XKR3
cg18701685_MRGPRF	0.409499715	2.37E-06	1.89E-05	MRGPRF
cg25138053_CYP46A4P	0.418321354	2.37E-06	1.89E-05	CYP46A4P
cg14084042_DEFB107A	0.428543277	2.37E-06	1.89E-05	DEFB107A
cg08397999_SNORD115-6	-0.425408171	2.37E-06	1.89E-05	SNORD115-6
cg13188416_PPIAP66	0.402810341	2.37E-06	1.89E-05	PPIAP66
cg19727026_RNU6-95P	-0.541846562	2.37E-06	1.89E-05	RNU6-95P
cg08268925_MT4	-0.427241192	2.37E-06	1.90E-05	MT4
cg26348226_RASGEF1C	0.533396339	2.37E-06	1.90E-05	RASGEF1C
cg04198854_BMP3	-0.41094172	2.37E-06	1.90E-05	BMP3
cg25791839_NES	-0.410003005	2.37E-06	1.90E-05	NES
cg14946503_FAM90A2P	-0.404178179	2.37E-06	1.90E-05	FAM90A2P
cg02265810_THBS1	-0.417469339	2.37E-06	1.90E-05	THBS1
cg11091734_HES7	-0.414163295	2.37E-06	1.90E-05	HES7
cg24434938_EFCAB9	0.465725551	2.37E-06	1.90E-05	EFCAB9
cg07092448_NF1P8	0.405926291	2.37E-06	1.90E-05	NF1P8
cg09774124_ZNRF3-AS1	-0.417365836	2.37E-06	1.90E-05	ZNRF3-AS1
cg13229245_SNORD115-19	0.398623211	2.37E-06	1.90E-05	SNORD115-19
cg09480417_RNA5SP136	-0.420132371	2.37E-06	1.90E-05	RNA5SP136
cg09480417_LINC02051	-0.420132371	2.37E-06	1.90E-05	LINC02051
cg09480417_OR9G3P	-0.420132371	2.37E-06	1.90E-05	OR9G3P
cg09480417_RN7SL223P	-0.420132371	2.37E-06	1.90E-05	RN7SL223P
cg09480417_OR4F14P	-0.420132371	2.37E-06	1.90E-05	OR4F14P
cg09480417_WBP2P1	-0.420132371	2.37E-06	1.90E-05	WBP2P1
cg04726019_CD79A	-0.392494277	2.37E-06	1.90E-05	CD79A
cg26701785_TERF1P1	-0.405283885	2.37E-06	1.90E-05	TERF1P1
cg20936529_C4orf51	-0.440992865	2.37E-06	1.90E-05	C4orf51
cg15374032_KRTAP10-9	-0.436512968	2.38E-06	1.90E-05	KRTAP10-9
cg14392677_OR4S1	0.409497639	2.38E-06	1.90E-05	OR4S1
cg13085030_OR6E1P	-0.407929134	2.38E-06	1.90E-05	OR6E1P
cg05818000_NFE2	-0.453924305	2.38E-06	1.90E-05	NFE2
cg12769792_RNA5SP375	-0.467702184	2.38E-06	1.90E-05	RNA5SP375
cg04004768_RPS20P5	-0.416635448	2.38E-06	1.90E-05	RPS20P5
cg03966322_RNU6-200P	0.430304921	2.38E-06	1.90E-05	RNU6-200P
cg17334266_CPA6	-0.429275993	2.38E-06	1.90E-05	CPA6
cg17201960_OR11I1P	-0.446748787	2.38E-06	1.90E-05	OR11I1P
cg17201960_RNA5SP98	-0.446748787	2.38E-06	1.90E-05	RNA5SP98
cg17201960_UBQLN1P1	-0.446748787	2.38E-06	1.90E-05	UBQLN1P1
cg17201960_GPX1P2	-0.446748787	2.38E-06	1.90E-05	GPX1P2
cg22661701_RNA5SP136	-0.416812612	2.38E-06	1.90E-05	RNA5SP136
cg22661701_LINC02051	-0.416812612	2.38E-06	1.90E-05	LINC02051
cg22661701_OR9G3P	-0.416812612	2.38E-06	1.90E-05	OR9G3P
cg22661701_RN7SL223P	-0.416812612	2.38E-06	1.90E-05	RN7SL223P
cg22661701_OR4F14P	-0.416812612	2.38E-06	1.90E-05	OR4F14P
cg22661701_WBP2P1	-0.416812612	2.38E-06	1.90E-05	WBP2P1
cg20725662_RNA5SP173	-0.428405429	2.38E-06	1.90E-05	RNA5SP173
cg20725662_LINC01020	-0.428405429	2.38E-06	1.90E-05	LINC01020
cg20725662_RNU6-543P	-0.428405429	2.38E-06	1.90E-05	RNU6-543P
cg20725662_LINC01040	-0.428405429	2.38E-06	1.90E-05	LINC01040
cg18720828_GPR84	-0.487157931	2.38E-06	1.90E-05	GPR84
cg13434714_TCHH	0.426362729	2.38E-06	1.90E-05	TCHH
cg14776351_LINC01807	-0.476909578	2.38E-06	1.90E-05	LINC01807
cg17388638_BASP1-AS1	-0.413563872	2.38E-06	1.90E-05	BASP1-AS1
cg20007465_LINC01053	0.405159542	2.38E-06	1.90E-05	LINC01053
cg11993171_FTMT	-0.417127606	2.38E-06	1.90E-05	FTMT
cg20657843_FSCN1	-0.437677233	2.38E-06	1.90E-05	FSCN1
cg19703425_RNA5SP97	-0.441420263	2.38E-06	1.90E-05	RNA5SP97
cg00762705_TRIM80P	-0.511873589	2.38E-06	1.90E-05	TRIM80P
cg11153505_HSPA6	-0.396133702	2.38E-06	1.90E-05	HSPA6
cg20638896_B4GALNT1	-0.437496103	2.38E-06	1.90E-05	B4GALNT1
cg20120218_RPS7P8	-0.421037363	2.38E-06	1.90E-05	RPS7P8
cg17792994_OR7E129P	-0.484729593	2.38E-06	1.90E-05	OR7E129P
cg06074547_OR51T1	-0.402574639	2.38E-06	1.90E-05	OR51T1
cg16143544_TRBV9	-0.420072015	2.38E-06	1.90E-05	TRBV9
cg07777115_MIR134	-0.395553497	2.38E-06	1.90E-05	MIR134
cg02514711_HOXA4	0.410539335	2.38E-06	1.90E-05	HOXA4
cg09809224_LINC02433	-0.418678146	2.38E-06	1.90E-05	LINC02433
cg16792066_TRIM16	0.385289492	2.38E-06	1.90E-05	TRIM16
cg09391279_RPL19P1	-0.439067671	2.38E-06	1.90E-05	RPL19P1
cg18701685_TBX19	0.41428915	2.38E-06	1.90E-05	TBX19
cg12594546_SCG3	-0.474926731	2.38E-06	1.90E-05	SCG3
cg11704602_VPREB3	-0.460254528	2.38E-06	1.90E-05	VPREB3
cg24866437_TRAPPC3L	-0.412555139	2.38E-06	1.90E-05	TRAPPC3L
cg11821302_OR51E2	-0.429442804	2.38E-06	1.90E-05	OR51E2
cg02321289_RNU6-16P	0.408093651	2.38E-06	1.90E-05	RNU6-16P
cg26985471_MIR588	-0.411082526	2.38E-06	1.90E-05	MIR588
cg16581747_RPSAP11	-0.5249157	2.38E-06	1.90E-05	RPSAP11
cg08973565_PRSS3P4	-0.499149404	2.38E-06	1.90E-05	PRSS3P4
cg04025917_LINC01427	0.406028837	2.38E-06	1.90E-05	LINC01427
cg19822890_PLA2G4C	-0.422851991	2.39E-06	1.90E-05	PLA2G4C
cg14981546_TRIM26BP	0.411368228	2.39E-06	1.90E-05	TRIM26BP
cg18692382_LINC01614	0.379294631	2.39E-06	1.90E-05	LINC01614
cg03743462_PLA2G2A	-0.42849313	2.39E-06	1.90E-05	PLA2G2A
cg09391279_PITX3	-0.442240577	2.39E-06	1.90E-05	PITX3
cg07790896_DDX43	-0.558291998	2.39E-06	1.90E-05	DDX43
cg14646214_FGD5	-0.535989427	2.39E-06	1.91E-05	FGD5
cg14039968_RNU1-101P	-0.407759923	2.39E-06	1.91E-05	RNU1-101P
cg17914494_LRRN4CL	-0.443605415	2.39E-06	1.91E-05	LRRN4CL
cg14417873_MTCO2P34	-0.433689133	2.39E-06	1.91E-05	MTCO2P34
cg04751533_IRX4	-0.406507875	2.39E-06	1.91E-05	IRX4
cg24829772_RPL22P16	-0.461532303	2.39E-06	1.91E-05	RPL22P16
cg18455405_RNU6-241P	-0.407085873	2.39E-06	1.91E-05	RNU6-241P
cg01616519_RN7SL791P	0.430935057	2.39E-06	1.91E-05	RN7SL791P
cg15001930_SOCS2P2	-0.4295501	2.39E-06	1.91E-05	SOCS2P2
cg02554138_MTCO3P41	0.535458017	2.39E-06	1.91E-05	MTCO3P41
cg00384264_MTCO1P17	-0.44986704	2.39E-06	1.91E-05	MTCO1P17
cg24605553_STEAP1B	0.487131872	2.39E-06	1.91E-05	STEAP1B
cg07243941_RPL21P126	0.409452495	2.39E-06	1.91E-05	RPL21P126
cg26338386_IQCJ	-0.499247007	2.39E-06	1.91E-05	IQCJ
cg08186671_APOH	-0.431315781	2.39E-06	1.91E-05	APOH
cg01708411_RAB29	0.383922467	2.39E-06	1.91E-05	RAB29
cg19107578_CCL27	-0.426077234	2.39E-06	1.91E-05	CCL27
cg25994476_ACTBP6	0.386482168	2.39E-06	1.91E-05	ACTBP6
cg06635371_SHISAL2A	0.421340758	2.39E-06	1.91E-05	SHISAL2A
cg24866437_LINC02096	-0.404350459	2.39E-06	1.91E-05	LINC02096
cg00530579_OR5M4P	-0.397245062	2.39E-06	1.91E-05	OR5M4P
cg23183144_EEF1A2	-0.457173882	2.39E-06	1.91E-05	EEF1A2
cg00232388_TCL1A	-0.418622552	2.39E-06	1.91E-05	TCL1A
cg04515996_PADI2	0.406121617	2.39E-06	1.91E-05	PADI2
cg09855983_SNORD118	-0.430929942	2.39E-06	1.91E-05	SNORD118
cg05856102_IFNA16	-0.392270884	2.39E-06	1.91E-05	IFNA16
cg05639937_C6	-0.408006708	2.39E-06	1.91E-05	C6
cg00171290_PRDM13	-0.422018288	2.39E-06	1.91E-05	PRDM13
cg08990112_UBE2L2	0.401235735	2.39E-06	1.91E-05	UBE2L2
cg22535327_RNA5SP139	-0.486065738	2.39E-06	1.91E-05	RNA5SP139
cg15408512_PRPS1L1	-0.398054563	2.39E-06	1.91E-05	PRPS1L1
cg10145319_IGKV3-11	-0.453268361	2.39E-06	1.91E-05	IGKV3-11
cg06620353_MTND6P18	-0.427641934	2.39E-06	1.91E-05	MTND6P18
cg19383909_MAPRE1P3	-0.470590629	2.39E-06	1.91E-05	MAPRE1P3
cg10991855_DGAT2	-0.398520157	2.39E-06	1.91E-05	DGAT2
cg14229362_RNU1-89P	0.421049212	2.39E-06	1.91E-05	RNU1-89P
cg10548700_AIM2	0.399818034	2.39E-06	1.91E-05	AIM2
cg05292018_RN7SL399P	-0.412191876	2.39E-06	1.91E-05	RN7SL399P
cg13518121_RN7SL538P	-0.413715279	2.39E-06	1.91E-05	RN7SL538P
cg01660000_PRLR	-0.419886109	2.39E-06	1.91E-05	PRLR
cg22661701_RNA5SP155	-0.400679682	2.39E-06	1.91E-05	RNA5SP155
cg12571007_NFATC2	-0.428779962	2.39E-06	1.91E-05	NFATC2
cg02196189_OR11A1	-0.424991206	2.40E-06	1.91E-05	OR11A1
cg25037011_AJAP1	0.393536356	2.40E-06	1.91E-05	AJAP1
cg25974355_RN7SKP204	0.425392727	2.40E-06	1.91E-05	RN7SKP204
cg01534242_MTND3P16	-0.445214509	2.40E-06	1.91E-05	MTND3P16
cg27188340_MDGA1	-0.443279074	2.40E-06	1.91E-05	MDGA1
cg10736692_SALL4P5	-0.422758057	2.40E-06	1.91E-05	SALL4P5
cg22280068_RN7SKP100	-0.402723507	2.40E-06	1.91E-05	RN7SKP100
cg14032195_MESP2	-0.458871754	2.40E-06	1.91E-05	MESP2
cg14646214_STAT5B	-0.53259233	2.40E-06	1.91E-05	STAT5B
cg00569101_ASB15	-0.415415398	2.40E-06	1.91E-05	ASB15
cg19787076_HTR7P1	-0.417892354	2.40E-06	1.91E-05	HTR7P1
cg15633679_RPL19P11	-0.512422984	2.40E-06	1.91E-05	RPL19P11
cg24281267_OR6L1P	0.421139326	2.40E-06	1.91E-05	OR6L1P
cg09884146_GRAMD4P2	0.506935995	2.40E-06	1.91E-05	GRAMD4P2
cg02858625_PLA2G2A	-0.410229078	2.40E-06	1.91E-05	PLA2G2A
cg04728840_LINC00408	-0.499848535	2.40E-06	1.91E-05	LINC00408
cg11555335_MNX1-AS1	-0.428019313	2.40E-06	1.91E-05	MNX1-AS1
cg20601192_VTA1P1	-0.450992937	2.40E-06	1.91E-05	VTA1P1
cg23238869_S100A12	-0.433708573	2.40E-06	1.91E-05	S100A12
cg20695805_CAMK1G	0.392791966	2.40E-06	1.92E-05	CAMK1G
cg08583127_GPR176	-0.424276282	2.40E-06	1.92E-05	GPR176
cg20267322_IGLV3-27	-0.442429878	2.40E-06	1.92E-05	IGLV3-27
cg04337937_SLC26A4	-0.445892594	2.40E-06	1.92E-05	SLC26A4
cg23291158_PAPSS2	-0.41393161	2.40E-06	1.92E-05	PAPSS2
cg17080234_RN7SL807P	-0.415086759	2.40E-06	1.92E-05	RN7SL807P
cg25033405_EEF1A1P12	-0.413387366	2.40E-06	1.92E-05	EEF1A1P12
cg07048094_PSMC1P6	-0.413061341	2.40E-06	1.92E-05	PSMC1P6
cg23954535_CHST1	-0.420469042	2.40E-06	1.92E-05	CHST1
cg11761102_RNU6-951P	-0.439623735	2.40E-06	1.92E-05	RNU6-951P
cg23809394_PPIAP87	0.449769995	2.40E-06	1.92E-05	PPIAP87
cg22168087_CTC1	0.419675087	2.40E-06	1.92E-05	CTC1
cg20695805_RPSAP6	0.401737373	2.40E-06	1.92E-05	RPSAP6
cg11390628_PODN	-0.489646391	2.40E-06	1.92E-05	PODN
cg10958924_RNU105C	0.42142184	2.40E-06	1.92E-05	RNU105C
cg24429037_SNORA70B	-0.463222909	2.40E-06	1.92E-05	SNORA70B
cg08681877_LINC00368	-0.458043438	2.41E-06	1.92E-05	LINC00368
cg08681877_MIR539	-0.458043438	2.41E-06	1.92E-05	MIR539
cg08681877_KRTAP10-8	-0.458043438	2.41E-06	1.92E-05	KRTAP10-8
cg06752779_CCKAR	-0.403450403	2.41E-06	1.92E-05	CCKAR
cg09396308_MMD2	-0.44378283	2.41E-06	1.92E-05	MMD2
cg19408449_RN7SL293P	-0.406892169	2.41E-06	1.92E-05	RN7SL293P
cg04751533_E2F2	-0.398876088	2.41E-06	1.92E-05	E2F2
cg15756601_RNU6-361P	-0.416860346	2.41E-06	1.92E-05	RNU6-361P
cg09918713_ZNF402P	0.427710877	2.41E-06	1.92E-05	ZNF402P
cg09508875_PYHIN5P	-0.441678594	2.41E-06	1.92E-05	PYHIN5P
cg07243941_RNU6-898P	0.411493604	2.41E-06	1.92E-05	RNU6-898P
cg21018156_MIR373	-0.508557855	2.41E-06	1.92E-05	MIR373
cg05492735_MYH6	-0.400986893	2.41E-06	1.92E-05	MYH6
cg13229245_LINC01445	0.399621763	2.41E-06	1.92E-05	LINC01445
cg13957457_LINC01561	-0.406477343	2.41E-06	1.92E-05	LINC01561
cg21050001_DUSP2	-0.404625749	2.41E-06	1.92E-05	DUSP2
cg18455405_NFIC	-0.413870448	2.41E-06	1.92E-05	NFIC
cg25250968_POU6F2	0.479908512	2.41E-06	1.92E-05	POU6F2
cg09739726_RN7SL645P	-0.416291756	2.41E-06	1.92E-05	RN7SL645P
cg25016308_SPINK1	-0.459877394	2.41E-06	1.92E-05	SPINK1
cg24243314_RN7SL342P	0.40911201	2.41E-06	1.92E-05	RN7SL342P
cg09817445_TAAR2	-0.459375861	2.41E-06	1.92E-05	TAAR2
cg12403996_GPR160P1	-0.449119898	2.41E-06	1.92E-05	GPR160P1
cg03012986_KLF2P2	0.433270535	2.41E-06	1.92E-05	KLF2P2
cg23290207_ASH2LP1	0.407944575	2.41E-06	1.92E-05	ASH2LP1
cg08894362_RNA5SP346	0.397950137	2.41E-06	1.92E-05	RNA5SP346
cg05970080_MIR7-3	-0.436525502	2.41E-06	1.92E-05	MIR7-3
cg17329886_SNORD65B	-0.468017461	2.41E-06	1.92E-05	SNORD65B
cg01534242_ASZ1	-0.446727531	2.41E-06	1.92E-05	ASZ1
cg09774124_IGKV3-7	-0.413699408	2.41E-06	1.92E-05	IGKV3-7
cg04337937_S100A12	-0.448217004	2.41E-06	1.92E-05	S100A12
cg06184926_RPL24P7	-0.511025018	2.41E-06	1.92E-05	RPL24P7
cg11086960_SNORD115-31	-0.404070896	2.41E-06	1.92E-05	SNORD115-31
cg10787600_TRBV7-1	-0.405858033	2.41E-06	1.92E-05	TRBV7-1
cg02590715_TRAV7	-0.45106789	2.41E-06	1.92E-05	TRAV7
cg00666820_AHDC1	-0.425666426	2.41E-06	1.92E-05	AHDC1
cg23782583_RNU2-51P	-0.459468425	2.41E-06	1.92E-05	RNU2-51P
cg09671109_VSX2	0.415198541	2.41E-06	1.92E-05	VSX2
cg19316173_RNA5S15	-0.468439608	2.41E-06	1.92E-05	RNA5S15
cg27030245_CHML	0.403637176	2.41E-06	1.92E-05	CHML
cg10039163_CCL26	-0.383433677	2.41E-06	1.92E-05	CCL26
cg13978534_RNU7-120P	0.409103144	2.41E-06	1.92E-05	RNU7-120P
cg08160477_OR4A47	-0.500149048	2.41E-06	1.92E-05	OR4A47
cg14878131_RNU6-670P	-0.437423055	2.42E-06	1.92E-05	RNU6-670P
cg16718537_OR51A9P	-0.45899959	2.42E-06	1.92E-05	OR51A9P
cg12494488_PIEZO1P2	-0.568194377	2.42E-06	1.92E-05	PIEZO1P2
cg10039163_OR2AT4	-0.379447178	2.42E-06	1.92E-05	OR2AT4
cg02444715_BPIFA4P	-0.427035152	2.42E-06	1.93E-05	BPIFA4P
cg13795336_UQCRHP4	-0.422138756	2.42E-06	1.93E-05	UQCRHP4
cg21890303_LDLR	-0.424122679	2.42E-06	1.93E-05	LDLR
cg27399957_SCP2D1-AS1	-0.399637902	2.42E-06	1.93E-05	SCP2D1-AS1
cg04025917_RN7SKP252	0.398065006	2.42E-06	1.93E-05	RN7SKP252
cg23422587_LINC01638	0.443145552	2.42E-06	1.93E-05	LINC01638
cg22193691_IGKV1D-43	-0.420737552	2.42E-06	1.93E-05	IGKV1D-43
cg17329886_HMGN2P19	-0.461897843	2.42E-06	1.93E-05	HMGN2P19
cg26621805_RN7SKP202	-0.504144999	2.42E-06	1.93E-05	RN7SKP202
cg24304928_RPL21P123	-0.426513588	2.42E-06	1.93E-05	RPL21P123
cg20313696_HMGB1P13	-0.414714503	2.42E-06	1.93E-05	HMGB1P13
cg09221252_RNU6-336P	-0.425509436	2.42E-06	1.93E-05	RNU6-336P
cg05868023_CNNM1	0.383291732	2.42E-06	1.93E-05	CNNM1
cg23973115_FAM242E	-0.410837532	2.42E-06	1.93E-05	FAM242E
cg19569208_SNORA70C	0.429172188	2.42E-06	1.93E-05	SNORA70C
cg11761102_SLC25A47	-0.447981306	2.42E-06	1.93E-05	SLC25A47
cg05154833_LGI2	-0.397998219	2.42E-06	1.93E-05	LGI2
cg24377657_GPR31	0.403695321	2.42E-06	1.93E-05	GPR31
cg14223866_TNFSF18	0.463922434	2.42E-06	1.93E-05	TNFSF18
cg00044848_ENTHD1	-0.42860256	2.42E-06	1.93E-05	ENTHD1
cg23291158_LCE1C	-0.426658504	2.42E-06	1.93E-05	LCE1C
cg05093818_NKX2-4	-0.418673636	2.42E-06	1.93E-05	NKX2-4
cg18339359_SNCB	-0.418679625	2.42E-06	1.93E-05	SNCB
cg08681877_HNF4A-AS1	-0.442708652	2.42E-06	1.93E-05	HNF4A-AS1
cg17613326_GNG13	0.452346585	2.42E-06	1.93E-05	GNG13
cg01534242_RN7SKP32	-0.444757521	2.42E-06	1.93E-05	RN7SKP32
cg26277026_DRAXIN	-0.401189232	2.42E-06	1.93E-05	DRAXIN
cg02990361_IGKV2D-26	-0.395776736	2.42E-06	1.93E-05	IGKV2D-26
cg22661701_SNORD90	-0.431193943	2.42E-06	1.93E-05	SNORD90
cg02425558_RNU7-197P	-0.521143019	2.42E-06	1.93E-05	RNU7-197P
cg09064754_HMX2	0.395158643	2.42E-06	1.93E-05	HMX2
cg24170716_SCGB3A2	-0.419093666	2.42E-06	1.93E-05	SCGB3A2
cg01994308_UBTFL3	0.411789749	2.42E-06	1.93E-05	UBTFL3
cg13571224_RPS26P30	-0.408181727	2.42E-06	1.93E-05	RPS26P30
cg23024913_ANKRD7	-0.434841772	2.42E-06	1.93E-05	ANKRD7
cg00592315_OR4N2	-0.419361926	2.42E-06	1.93E-05	OR4N2
cg15797223_OR4F5	0.493921902	2.42E-06	1.93E-05	OR4F5
cg02426343_TMEFF1	0.371567782	2.42E-06	1.93E-05	TMEFF1
cg10061851_SHISA6	0.393195979	2.42E-06	1.93E-05	SHISA6
cg05389034_MIR340	0.456617559	2.42E-06	1.93E-05	MIR340
cg21135307_RN7SL62P	0.439310244	2.43E-06	1.93E-05	RN7SL62P
cg21135307_UBE2V1P4	0.439310244	2.43E-06	1.93E-05	UBE2V1P4
cg21135307_VSTM2B	0.439310244	2.43E-06	1.93E-05	VSTM2B
cg18455405_SMTNL1	-0.415563549	2.43E-06	1.93E-05	SMTNL1
cg24863484_RN7SKP270	-0.511507082	2.43E-06	1.93E-05	RN7SKP270
cg02357623_KAZN	-0.518030102	2.43E-06	1.93E-05	KAZN
cg00629730_IGHM	-0.431967223	2.43E-06	1.93E-05	IGHM
cg25102279_CHRNA4	-0.391025236	2.43E-06	1.93E-05	CHRNA4
cg06103928_OPALIN	-0.433375926	2.43E-06	1.93E-05	OPALIN
cg02782331_SCP2D1	-0.454727349	2.43E-06	1.93E-05	SCP2D1
cg17561092_RNU6-695P	-0.41294896	2.43E-06	1.93E-05	RNU6-695P
cg02443896_PYROXD2	0.512641954	2.43E-06	1.93E-05	PYROXD2
cg11555335_RNU6-1029P	-0.417505356	2.43E-06	1.93E-05	RNU6-1029P
cg22814961_ROBO2P1	0.430585909	2.43E-06	1.93E-05	ROBO2P1
cg25933095_OR6C75	-0.4231153	2.43E-06	1.93E-05	OR6C75
cg05541722_NOC2LP2	-0.415790932	2.43E-06	1.93E-05	NOC2LP2
cg07346595_LILRB5	-0.453327352	2.43E-06	1.93E-05	LILRB5
cg07608053_OR51N1P	-0.492066739	2.43E-06	1.93E-05	OR51N1P
cg03985285_RNA5SP46	-0.492490915	2.43E-06	1.93E-05	RNA5SP46
cg26662682_MMP1	-0.455764716	2.43E-06	1.93E-05	MMP1
cg05140703_MTND6P24	-0.417431855	2.43E-06	1.93E-05	MTND6P24
cg26414417_OR13G1	-0.409097173	2.43E-06	1.93E-05	OR13G1
cg23798064_IGLV10-54	-0.449577344	2.43E-06	1.93E-05	IGLV10-54
cg20381404_RNU6-925P	0.403998916	2.43E-06	1.93E-05	RNU6-925P
cg17613326_SOX11	0.441124392	2.43E-06	1.93E-05	SOX11
cg18400586_KRTAP24-1	-0.443420586	2.43E-06	1.93E-05	KRTAP24-1
cg06101079_HMGN2P18	-0.467196871	2.43E-06	1.93E-05	HMGN2P18
cg06101079_RNU6-961P	-0.467196871	2.43E-06	1.93E-05	RNU6-961P
cg06101079_RNU6-235P	-0.467196871	2.43E-06	1.93E-05	RNU6-235P
cg06101079_MIR489	-0.467196871	2.43E-06	1.93E-05	MIR489
cg06101079_RNASE9	-0.467196871	2.43E-06	1.93E-05	RNASE9
cg06101079_LINC01718	-0.467196871	2.43E-06	1.93E-05	LINC01718
cg03773226_RNU4-63P	0.44894484	2.43E-06	1.93E-05	RNU4-63P
cg12877532_VDAC2P1	-0.417632304	2.43E-06	1.93E-05	VDAC2P1
cg08509907_EIF4EP5	-0.405040961	2.43E-06	1.93E-05	EIF4EP5
cg04710276_AVP	0.415518874	2.43E-06	1.93E-05	AVP
cg19383909_EFR3B	-0.465695925	2.43E-06	1.93E-05	EFR3B
cg04728840_ASB10	-0.506107644	2.43E-06	1.93E-05	ASB10
cg05226043_NR1H4	-0.403110884	2.43E-06	1.93E-05	NR1H4
cg21830932_B4GALNT1	-0.436239377	2.43E-06	1.93E-05	B4GALNT1
cg19074709_FGF2	-0.442540962	2.43E-06	1.93E-05	FGF2
cg08476832_RNU6-1286P	-0.413945404	2.43E-06	1.93E-05	RNU6-1286P
cg17848362_LIMD1-AS1	-0.407922146	2.43E-06	1.93E-05	LIMD1-AS1
cg05518022_HRCT1	0.387165632	2.43E-06	1.93E-05	HRCT1
cg21890303_LINC01760	-0.435803972	2.43E-06	1.93E-05	LINC01760
cg09391279_FFAR3	-0.42363014	2.43E-06	1.93E-05	FFAR3
cg19793303_OR5M4P	-0.420385974	2.43E-06	1.93E-05	OR5M4P
cg05970080_POM121L3P	-0.439608561	2.43E-06	1.93E-05	POM121L3P
cg11662061_RNU6-71P	-0.430678313	2.43E-06	1.93E-05	RNU6-71P
cg20651218_LINC00896	-0.403583437	2.43E-06	1.93E-05	LINC00896
cg03593057_GAS6-AS1	0.391265161	2.43E-06	1.93E-05	GAS6-AS1
cg16427552_MKRN8P	0.418736085	2.43E-06	1.94E-05	MKRN8P
cg26353006_SNORD115-2	0.4150436	2.43E-06	1.94E-05	SNORD115-2
cg03023681_PAFAH1B1P2	-0.446691549	2.43E-06	1.94E-05	PAFAH1B1P2
cg02814691_CLEC4E	-0.487589931	2.43E-06	1.94E-05	CLEC4E
cg09817248_EMP1	0.400506387	2.43E-06	1.94E-05	EMP1
cg17653352_EMX2OS	-0.423465775	2.43E-06	1.94E-05	EMX2OS
cg07825114_KIF3AP1	0.461327507	2.43E-06	1.94E-05	KIF3AP1
cg17296217_OR13C6P	-0.417544098	2.43E-06	1.94E-05	OR13C6P
cg18693421_MTCYBP5	0.428844352	2.43E-06	1.94E-05	MTCYBP5
cg18888655_CHADL	-0.414255264	2.43E-06	1.94E-05	CHADL
cg22595719_LINC02433	-0.426313081	2.43E-06	1.94E-05	LINC02433
cg14193001_IGKV3D-11	-0.408684927	2.44E-06	1.94E-05	IGKV3D-11
cg03023681_RANP5	-0.465589205	2.44E-06	1.94E-05	RANP5
cg14056656_LINCMD1	-0.394340287	2.44E-06	1.94E-05	LINCMD1
cg19408449_RN7SL346P	-0.434149772	2.44E-06	1.94E-05	RN7SL346P
cg07320976_GABRG1	-0.469059186	2.44E-06	1.94E-05	GABRG1
cg13556387_DPEP3	-0.420203568	2.44E-06	1.94E-05	DPEP3
cg25102279_LINC02049	-0.367063708	2.44E-06	1.94E-05	LINC02049
cg04578246_MED6P1	-0.513562788	2.44E-06	1.94E-05	MED6P1
cg09396308_MIR1305	-0.429128098	2.44E-06	1.94E-05	MIR1305
cg03593057_BRD3	0.410283094	2.44E-06	1.94E-05	BRD3
cg02562282_MTND4P22	-0.457033599	2.44E-06	1.94E-05	MTND4P22
cg25710745_OR8D1	-0.460459178	2.44E-06	1.94E-05	OR8D1
cg00689020_CFL1P2	0.522273541	2.44E-06	1.94E-05	CFL1P2
cg13322601_CRYAA	-0.414110025	2.44E-06	1.94E-05	CRYAA
cg26841611_IGLV1-36	-0.402922555	2.44E-06	1.94E-05	IGLV1-36
cg18668020_RPS20P24	-0.578067549	2.44E-06	1.94E-05	RPS20P24
cg27457427_ADAMTS6	-0.409989947	2.44E-06	1.94E-05	ADAMTS6
cg17669898_RNU6-1074P	-0.425441801	2.44E-06	1.94E-05	RNU6-1074P
cg11794120_FAM74A1	-0.464100935	2.44E-06	1.94E-05	FAM74A1
cg27483382_GABRB3	-0.432296592	2.44E-06	1.94E-05	GABRB3
cg05292018_SPHKAP	-0.416643193	2.44E-06	1.94E-05	SPHKAP
cg04515996_LINC00489	0.404203436	2.44E-06	1.94E-05	LINC00489
cg04751533_LRRC8A	-0.410387748	2.44E-06	1.94E-05	LRRC8A
cg14193001_IGHV5-51	-0.407453762	2.44E-06	1.94E-05	IGHV5-51
cg16792066_SGCEP1	0.408659613	2.44E-06	1.94E-05	SGCEP1
cg21316960_CNBD1	-0.452494194	2.44E-06	1.94E-05	CNBD1
cg10492042_RPS15AP5	0.41811895	2.44E-06	1.94E-05	RPS15AP5
cg15703970_MT1P1	-0.394503722	2.44E-06	1.94E-05	MT1P1
cg21886864_NXPH4	-0.423900177	2.44E-06	1.94E-05	NXPH4
cg15074728_PSMA8	-0.412453317	2.44E-06	1.94E-05	PSMA8
cg26791660_SUCLA2P2	0.471681117	2.44E-06	1.94E-05	SUCLA2P2
cg25353287_SCEL-AS1	-0.402706357	2.44E-06	1.94E-05	SCEL-AS1
cg15712821_OR14A2	-0.394891138	2.44E-06	1.94E-05	OR14A2
cg25135012_LINC00887	-0.380291965	2.44E-06	1.94E-05	LINC00887
cg00521239_LINC01874	0.52154459	2.44E-06	1.94E-05	LINC01874
cg00521239_RNA5SP89	0.52154459	2.44E-06	1.94E-05	RNA5SP89
cg00521239_SNORD32B	0.52154459	2.44E-06	1.94E-05	SNORD32B
cg17096979_LINC02653	-0.426173467	2.44E-06	1.94E-05	LINC02653
cg07131604_SLITRK1	-0.417998964	2.44E-06	1.94E-05	SLITRK1
cg17568448_USP29	-0.487390521	2.44E-06	1.94E-05	USP29
cg14429748_SIGLEC30P	-0.432688056	2.44E-06	1.94E-05	SIGLEC30P
cg27483382_RN7SL87P	-0.449813059	2.44E-06	1.94E-05	RN7SL87P
cg19987111_LINC00620	-0.431343354	2.44E-06	1.94E-05	LINC00620
cg25588120_ANAPC4	-0.403632556	2.44E-06	1.94E-05	ANAPC4
cg11703007_RN7SL564P	-0.514202911	2.44E-06	1.94E-05	RN7SL564P
cg12481610_NPY4R	-0.40483274	2.44E-06	1.94E-05	NPY4R
cg06136472_CD37	-0.425276706	2.44E-06	1.94E-05	CD37
cg15703970_CCT5P2	-0.414833957	2.44E-06	1.94E-05	CCT5P2
cg18204091_IGHD1-14	0.393555101	2.44E-06	1.94E-05	IGHD1-14
cg26353006_SLC39A2	0.397061235	2.44E-06	1.94E-05	SLC39A2
cg26170855_OR7E29P	-0.422546338	2.44E-06	1.94E-05	OR7E29P
cg13957457_COL3A1	-0.398212468	2.45E-06	1.94E-05	COL3A1
cg26338386_ELAVL3	-0.488939374	2.45E-06	1.94E-05	ELAVL3
cg05703749_OR4S2	-0.412479398	2.45E-06	1.94E-05	OR4S2
cg05482667_RNA5SP59	-0.42453593	2.45E-06	1.94E-05	RNA5SP59
cg05482667_RNA5SP100	-0.42453593	2.45E-06	1.94E-05	RNA5SP100
cg05482667_RNA5SP175	-0.42453593	2.45E-06	1.94E-05	RNA5SP175
cg05482667_NEUROD6	-0.42453593	2.45E-06	1.94E-05	NEUROD6
cg05482667_MSANTD2P1	-0.42453593	2.45E-06	1.94E-05	MSANTD2P1
cg00312344_MIR126	-0.420226207	2.45E-06	1.94E-05	MIR126
cg04271445_PHKBP1	-0.498167146	2.45E-06	1.94E-05	PHKBP1
cg07140455_CALML5	-0.489047209	2.45E-06	1.94E-05	CALML5
cg12474980_CD7	-0.452592377	2.45E-06	1.94E-05	CD7
cg24130945_DPPA3	-0.426689314	2.45E-06	1.94E-05	DPPA3
cg24605553_IGHV3-15	0.467840211	2.45E-06	1.94E-05	IGHV3-15
cg16143544_RNA5SP435	-0.404297881	2.45E-06	1.94E-05	RNA5SP435
cg22535327_DHFRP3	-0.478829808	2.45E-06	1.95E-05	DHFRP3
cg13646034_IGLV1-36	-0.403245914	2.45E-06	1.95E-05	IGLV1-36
cg14878131_LINC02534	-0.436925107	2.45E-06	1.95E-05	LINC02534
cg20968717_SNORA47	-0.456201928	2.45E-06	1.95E-05	SNORA47
cg00171290_MTND5P20	-0.423619345	2.45E-06	1.95E-05	MTND5P20
cg08438705_RNU6-497P	-0.43327593	2.45E-06	1.95E-05	RNU6-497P
cg12426214_CYP2B6	-0.436692659	2.45E-06	1.95E-05	CYP2B6
cg10508018_SSTR4	-0.481037666	2.45E-06	1.95E-05	SSTR4
cg22159430_MSI1	-0.412302658	2.45E-06	1.95E-05	MSI1
cg17388638_ZSWIM2	-0.411463351	2.45E-06	1.95E-05	ZSWIM2
cg20983125_HVCN1	-0.414248859	2.45E-06	1.95E-05	HVCN1
cg08397999_RNU4-69P	-0.423336729	2.45E-06	1.95E-05	RNU4-69P
cg16203592_YY1P2	-0.427927266	2.45E-06	1.95E-05	YY1P2
cg16203592_SPTLC1P3	-0.427927266	2.45E-06	1.95E-05	SPTLC1P3
cg11270687_RPS16P9	-0.425741461	2.45E-06	1.95E-05	RPS16P9
cg25841491_PEX12P1	-0.456170411	2.45E-06	1.95E-05	PEX12P1
cg00909976_MYBPH	0.386623189	2.45E-06	1.95E-05	MYBPH
cg00685291_FEZF2	0.41175568	2.45E-06	1.95E-05	FEZF2
cg06362514_RNA5SP488	-0.417197683	2.45E-06	1.95E-05	RNA5SP488
cg23024553_LINC01920	-0.419558487	2.45E-06	1.95E-05	LINC01920
cg10580599_OTOG	0.518025012	2.45E-06	1.95E-05	OTOG
cg02621636_SLC17A4	-0.430086207	2.45E-06	1.95E-05	SLC17A4
cg10654648_MYL6P5	-0.428456536	2.45E-06	1.95E-05	MYL6P5
cg17159699_CDCA2	-0.433171706	2.45E-06	1.95E-05	CDCA2
cg09774124_SIDT1-AS1	-0.420607413	2.45E-06	1.95E-05	SIDT1-AS1
cg06176987_IGHV2-70D	-0.399548365	2.45E-06	1.95E-05	IGHV2-70D
cg21133255_FAM25A	-0.414727875	2.45E-06	1.95E-05	FAM25A
cg23081194_LINC02013	-0.400680537	2.45E-06	1.95E-05	LINC02013
cg19539986_KRT13	-0.432264824	2.45E-06	1.95E-05	KRT13
cg21668166_NR5A1	-0.417019849	2.45E-06	1.95E-05	NR5A1
cg18786324_TRDN-AS1	-0.413342092	2.45E-06	1.95E-05	TRDN-AS1
cg02031712_DPP10-AS2	-0.475642626	2.45E-06	1.95E-05	DPP10-AS2
cg23668222_MGARP	-0.455849325	2.45E-06	1.95E-05	MGARP
cg00572650_RN7SKP15	-0.48057514	2.45E-06	1.95E-05	RN7SKP15
cg00530579_IGKV3-20	-0.39394536	2.45E-06	1.95E-05	IGKV3-20
cg24604214_OR51A8P	-0.483625236	2.45E-06	1.95E-05	OR51A8P
cg05868023_CRYBG2	0.402014937	2.46E-06	1.95E-05	CRYBG2
cg22451408_MIR218-2	0.499148604	2.46E-06	1.95E-05	MIR218-2
cg08358620_MTND2P16	0.443131657	2.46E-06	1.95E-05	MTND2P16
cg10723869_NIPSNAP3B	-0.432509809	2.46E-06	1.95E-05	NIPSNAP3B
cg20614067_PABPC1P6	-0.410722213	2.46E-06	1.95E-05	PABPC1P6
cg01348799_RPS26P54	0.42079386	2.46E-06	1.95E-05	RPS26P54
cg02196189_OR10K1	-0.425374581	2.46E-06	1.95E-05	OR10K1
cg01329362_RN7SKP170	-0.466947957	2.46E-06	1.95E-05	RN7SKP170
cg19987111_RBPMS2	-0.437666294	2.46E-06	1.95E-05	RBPMS2
cg14549869_RNU6-776P	-0.436864647	2.46E-06	1.95E-05	RNU6-776P
cg14549869_RN7SKP229	-0.436864647	2.46E-06	1.95E-05	RN7SKP229
cg14549869_RNA5SP204	-0.436864647	2.46E-06	1.95E-05	RNA5SP204
cg14549869_MIR302E	-0.436864647	2.46E-06	1.95E-05	MIR302E
cg14549869_DEFB127	-0.436864647	2.46E-06	1.95E-05	DEFB127
cg11091734_DNMT3L	-0.404919942	2.46E-06	1.95E-05	DNMT3L
cg23203812_RN7SKP252	-0.415607242	2.46E-06	1.95E-05	RN7SKP252
cg26873935_LINC01650	-0.406823767	2.46E-06	1.95E-05	LINC01650
cg20295071_SHH	0.392855476	2.46E-06	1.95E-05	SHH
cg19241088_NPM1P51	-0.443220412	2.46E-06	1.95E-05	NPM1P51
cg19241088_RPS4XP15	-0.443220412	2.46E-06	1.95E-05	RPS4XP15
cg19241088_SNORD114-16	-0.443220412	2.46E-06	1.95E-05	SNORD114-16
cg19757526_ATP6V0CP3	-0.521372998	2.46E-06	1.95E-05	ATP6V0CP3
cg12115391_IGKV1-33	-0.405514523	2.46E-06	1.95E-05	IGKV1-33
cg22821472_HES3	-0.401235045	2.46E-06	1.95E-05	HES3
cg14549869_RNU4-41P	-0.429864106	2.46E-06	1.95E-05	RNU4-41P
cg16596598_IGLV4-69	-0.396616851	2.46E-06	1.95E-05	IGLV4-69
cg20896351_IGHV1-3	-0.421992347	2.46E-06	1.95E-05	IGHV1-3
cg08317284_LINC01854	0.415962295	2.46E-06	1.95E-05	LINC01854
cg12793111_HMGN2P32	-0.416993517	2.46E-06	1.95E-05	HMGN2P32
cg23798064_PSG1	-0.434879419	2.46E-06	1.95E-05	PSG1
cg16551849_WFDC9	-0.480261259	2.46E-06	1.95E-05	WFDC9
cg27264322_RPL35P5	-0.405627731	2.46E-06	1.95E-05	RPL35P5
cg13841476_GJA8	-0.506276978	2.46E-06	1.95E-05	GJA8
cg24439232_LZTS1	-0.477808645	2.46E-06	1.95E-05	LZTS1
cg24604127_PLG	-0.398153018	2.46E-06	1.95E-05	PLG
cg01777786_ABCC8	-0.421515014	2.46E-06	1.95E-05	ABCC8
cg10706817_GOLGA2P6	0.429421837	2.46E-06	1.95E-05	GOLGA2P6
cg27251155_LINC01804	-0.428708677	2.46E-06	1.95E-05	LINC01804
cg01093202_CICP4	-0.495871044	2.46E-06	1.95E-05	CICP4
cg24304928_RNU6-780P	-0.431314239	2.46E-06	1.95E-05	RNU6-780P
cg12398261_MIR8485	-0.411612526	2.46E-06	1.95E-05	MIR8485
cg16596598_RN7SL583P	-0.402075736	2.46E-06	1.95E-05	RN7SL583P
cg17714861_LILRA1	-0.411361525	2.46E-06	1.95E-05	LILRA1
cg00171290_UBE2C	-0.414558596	2.46E-06	1.95E-05	UBE2C
cg13841476_PDE2A	-0.495950129	2.46E-06	1.95E-05	PDE2A
cg07140455_MMP13	-0.48407207	2.46E-06	1.95E-05	MMP13
cg23402337_HMGN2P36	-0.438491892	2.46E-06	1.96E-05	HMGN2P36
cg15074728_C1orf162	-0.420276185	2.46E-06	1.96E-05	C1orf162
cg02950209_TRBV22OR9-2	-0.433935678	2.46E-06	1.96E-05	TRBV22OR9-2
cg02950209_RNU6-271P	-0.433935678	2.46E-06	1.96E-05	RNU6-271P
cg18693421_NTSR2	0.431035412	2.47E-06	1.96E-05	NTSR2
cg17159699_MIR449B	-0.434473349	2.47E-06	1.96E-05	MIR449B
cg07940218_LINC02047	-0.411683621	2.47E-06	1.96E-05	LINC02047
cg08433110_F13B	-0.42173189	2.47E-06	1.96E-05	F13B
cg05226335_SCGB1C1	-0.411061101	2.47E-06	1.96E-05	SCGB1C1
cg19822890_TRAV12-2	-0.41360937	2.47E-06	1.96E-05	TRAV12-2
cg26486246_LINC01874	-0.429592594	2.47E-06	1.96E-05	LINC01874
cg26486246_RNA5SP89	-0.429592594	2.47E-06	1.96E-05	RNA5SP89
cg26486246_SNORD32B	-0.429592594	2.47E-06	1.96E-05	SNORD32B
cg23727505_RNU6-211P	-0.463474101	2.47E-06	1.96E-05	RNU6-211P
cg17414127_LINC01615	-0.430995955	2.47E-06	1.96E-05	LINC01615
cg21673338_FAM174B	-0.462110142	2.47E-06	1.96E-05	FAM174B
cg06136472_FRMPD1	-0.42923935	2.47E-06	1.96E-05	FRMPD1
cg25206138_CRISP3	-0.413861189	2.47E-06	1.96E-05	CRISP3
cg02822089_SSTR1	-0.451631157	2.47E-06	1.96E-05	SSTR1
cg09899171_MIR8485	-0.419432083	2.47E-06	1.96E-05	MIR8485
cg14086880_DRAXIN	-0.384305176	2.47E-06	1.96E-05	DRAXIN
cg17918184_ADAMTS20	-0.421853695	2.47E-06	1.96E-05	ADAMTS20
cg11619434_CRYAA	-0.420445599	2.47E-06	1.96E-05	CRYAA
cg02241545_LINC02418	-0.416606743	2.47E-06	1.96E-05	LINC02418
cg03966322_RPL7AP53	0.429053307	2.47E-06	1.96E-05	RPL7AP53
cg26243156_RNY3	-0.426477813	2.47E-06	1.96E-05	RNY3
cg14703553_FAM74A1	-0.4419233	2.47E-06	1.96E-05	FAM74A1
cg25713657_WNT10A	-0.462832001	2.47E-06	1.96E-05	WNT10A
cg05932517_BNIP5	-0.402054896	2.47E-06	1.96E-05	BNIP5
cg09563600_LINC00399	-0.421665081	2.47E-06	1.96E-05	LINC00399
cg13571224_AGBL4-AS1	-0.409952735	2.47E-06	1.96E-05	AGBL4-AS1
cg20683445_LIPM	-0.414222403	2.47E-06	1.96E-05	LIPM
cg00666820_CAMTA2	-0.429459008	2.47E-06	1.96E-05	CAMTA2
cg00364747_TMEM235	-0.47294289	2.47E-06	1.96E-05	TMEM235
cg09506661_RNU6-776P	-0.457766935	2.47E-06	1.96E-05	RNU6-776P
cg09506661_RN7SKP229	-0.457766935	2.47E-06	1.96E-05	RN7SKP229
cg09506661_RNA5SP204	-0.457766935	2.47E-06	1.96E-05	RNA5SP204
cg09506661_MIR302E	-0.457766935	2.47E-06	1.96E-05	MIR302E
cg09506661_DEFB127	-0.457766935	2.47E-06	1.96E-05	DEFB127
cg17669549_RN7SL497P	-0.409359455	2.47E-06	1.96E-05	RN7SL497P
cg19811864_RND1	0.424889275	2.47E-06	1.96E-05	RND1
cg27208514_TRIM31	-0.411745415	2.47E-06	1.96E-05	TRIM31
cg13229245_UQCRHP1	0.401083665	2.47E-06	1.96E-05	UQCRHP1
cg11868136_SLC9A9-AS1	-0.424565853	2.47E-06	1.96E-05	SLC9A9-AS1
cg09774124_ADH1A	-0.416941707	2.47E-06	1.96E-05	ADH1A
cg03549208_WFDC9	-0.424517101	2.47E-06	1.96E-05	WFDC9
cg17593097_PRKCB	-0.397783346	2.47E-06	1.96E-05	PRKCB
cg10039163_SIRT4	-0.390588091	2.47E-06	1.96E-05	SIRT4
cg26338386_SULT4A1	-0.4998699	2.47E-06	1.96E-05	SULT4A1
cg00232388_GSX2	-0.421551963	2.48E-06	1.96E-05	GSX2
cg26612252_C10orf90	0.461920972	2.48E-06	1.96E-05	C10orf90
cg11821302_ST8SIA3	-0.431582029	2.48E-06	1.96E-05	ST8SIA3
cg13818127_TCL1B	-0.402349868	2.48E-06	1.96E-05	TCL1B
cg09981313_ADRB2	-0.428572976	2.48E-06	1.96E-05	ADRB2
cg07424927_LINC02549	0.394623952	2.48E-06	1.96E-05	LINC02549
cg15976390_MS4A15	-0.399578894	2.48E-06	1.96E-05	MS4A15
cg25578798_AADACL4	-0.4242234	2.48E-06	1.96E-05	AADACL4
cg17629244_SCEL	-0.403937452	2.48E-06	1.96E-05	SCEL
cg23816594_DEFB130B	-0.397918971	2.48E-06	1.96E-05	DEFB130B
cg23816594_DEFB130A	-0.397918971	2.48E-06	1.96E-05	DEFB130A
cg25040746_TGFB1	-0.489295268	2.48E-06	1.96E-05	TGFB1
cg17556150_LINC01519	-0.424840441	2.48E-06	1.96E-05	LINC01519
cg04343263_CCR3	-0.420688514	2.48E-06	1.96E-05	CCR3
cg02514711_BTF3L4P1	0.403449823	2.48E-06	1.96E-05	BTF3L4P1
cg05601623_PPIAP33	0.408149736	2.48E-06	1.96E-05	PPIAP33
cg09257557_TRDN-AS1	-0.41137664	2.48E-06	1.97E-05	TRDN-AS1
cg04621455_MIR126	-0.400884346	2.48E-06	1.97E-05	MIR126
cg16792066_CAVIN2	0.423456976	2.48E-06	1.97E-05	CAVIN2
cg03591123_SLAMF6	-0.401982426	2.48E-06	1.97E-05	SLAMF6
cg20205188_IGHV6-1	-0.440120022	2.48E-06	1.97E-05	IGHV6-1
cg10493879_DEFB4B	-0.423508222	2.48E-06	1.97E-05	DEFB4B
cg00685291_KRTAP16-1	0.387694436	2.48E-06	1.97E-05	KRTAP16-1
cg17714861_HAS3	-0.415656036	2.48E-06	1.97E-05	HAS3
cg26337592_RN7SL632P	0.414749512	2.48E-06	1.97E-05	RN7SL632P
cg14193001_TNFRSF17	-0.405990963	2.48E-06	1.97E-05	TNFRSF17
cg03221715_MIR2053	-0.480908517	2.48E-06	1.97E-05	MIR2053
cg17334266_ADAMTS5	-0.432125645	2.48E-06	1.97E-05	ADAMTS5
cg03603331_ROBO2P1	-0.429730381	2.48E-06	1.97E-05	ROBO2P1
cg24978794_RNASE1	-0.47721252	2.48E-06	1.97E-05	RNASE1
cg01034726_TRAV35	-0.511133298	2.48E-06	1.97E-05	TRAV35
cg19703425_CCR12P	-0.444625924	2.48E-06	1.97E-05	CCR12P
cg01028000_LINC01312	-0.424306356	2.48E-06	1.97E-05	LINC01312
cg26708548_KRT79	0.407772397	2.48E-06	1.97E-05	KRT79
cg12855615_PPIAP65	-0.439260661	2.48E-06	1.97E-05	PPIAP65
cg12855615_RN7SL492P	-0.439260661	2.48E-06	1.97E-05	RN7SL492P
cg12855615_RN7SKP294	-0.439260661	2.48E-06	1.97E-05	RN7SKP294
cg12855615_MT1CP	-0.439260661	2.48E-06	1.97E-05	MT1CP
cg17918184_RN7SL504P	-0.424168547	2.48E-06	1.97E-05	RN7SL504P
cg00629730_CALCA	-0.438522703	2.48E-06	1.97E-05	CALCA
cg12953599_RNA5SP325	0.413009771	2.48E-06	1.97E-05	RNA5SP325
cg08616465_LINC02013	-0.547041596	2.48E-06	1.97E-05	LINC02013
cg00810208_LINC01078	0.408242724	2.48E-06	1.97E-05	LINC01078
cg04751533_ZFYVE9P2	-0.411969031	2.48E-06	1.97E-05	ZFYVE9P2
cg05868023_MROH5	0.407441661	2.48E-06	1.97E-05	MROH5
cg17055934_ANXA2P3	0.409003987	2.48E-06	1.97E-05	ANXA2P3
cg26613778_TTBK1	-0.429914527	2.48E-06	1.97E-05	TTBK1
cg08136432_MIR340	-0.385242955	2.48E-06	1.97E-05	MIR340
cg14861778_MME	-0.497933769	2.48E-06	1.97E-05	MME
cg00859755_RN7SL299P	-0.406371815	2.48E-06	1.97E-05	RN7SL299P
cg00859755_RN7SL201P	-0.406371815	2.48E-06	1.97E-05	RN7SL201P
cg00859755_MARK2P14	-0.406371815	2.48E-06	1.97E-05	MARK2P14
cg00859755_MARK2P10	-0.406371815	2.48E-06	1.97E-05	MARK2P10
cg01864807_DIRAS2	0.409360432	2.48E-06	1.97E-05	DIRAS2
cg18889973_MIR548A2	-0.48483809	2.48E-06	1.97E-05	MIR548A2
cg18889973_DEFB125	-0.48483809	2.48E-06	1.97E-05	DEFB125
cg13229245_SP2-AS1	0.392825318	2.48E-06	1.97E-05	SP2-AS1
cg15644305_IMP3P1	-0.430421132	2.48E-06	1.97E-05	IMP3P1
cg03123424_SLC36A3	-0.39416418	2.49E-06	1.97E-05	SLC36A3
cg07140455_RNU6-1255P	-0.512674009	2.49E-06	1.97E-05	RNU6-1255P
cg12067981_IQCF1	-0.423177402	2.49E-06	1.97E-05	IQCF1
cg13978534_SLN	0.405846465	2.49E-06	1.97E-05	SLN
cg21805228_GSTA8P	-0.402719171	2.49E-06	1.97E-05	GSTA8P
cg11157765_RPL21P28	-0.415340281	2.49E-06	1.97E-05	RPL21P28
cg10039163_IGKV3-20	-0.386820427	2.49E-06	1.97E-05	IGKV3-20
cg05669210_DEPDC1	0.401553294	2.49E-06	1.97E-05	DEPDC1
cg20161227_RNU4-68P	-0.442963394	2.49E-06	1.97E-05	RNU4-68P
cg21200382_NUS1P4	0.466542499	2.49E-06	1.97E-05	NUS1P4
cg04337937_ACSL1	-0.451606878	2.49E-06	1.97E-05	ACSL1
cg20559215_SNORD114-27	-0.434875152	2.49E-06	1.97E-05	SNORD114-27
cg15109916_SYNGAP1	-0.506115222	2.49E-06	1.97E-05	SYNGAP1
cg24377657_MYPOP	0.407476867	2.49E-06	1.97E-05	MYPOP
cg01684881_H2BP3	0.412459356	2.49E-06	1.97E-05	H2BP3
cg13168129_HNRNPA1P22	0.414235728	2.49E-06	1.97E-05	HNRNPA1P22
cg02990361_OVOL1	0.465299054	2.49E-06	1.97E-05	OVOL1
cg13646034_RPLP2P1	-0.407702564	2.49E-06	1.97E-05	RPLP2P1
cg14368276_GLIS2	-0.423040305	2.49E-06	1.97E-05	GLIS2
cg22491001_HMGB1P26	-0.406595322	2.49E-06	1.97E-05	HMGB1P26
cg12571007_MIR204	-0.424694846	2.49E-06	1.97E-05	MIR204
cg02902649_PANTR1	-0.43454284	2.49E-06	1.97E-05	PANTR1
cg15542496_LILRB2	-0.424165465	2.49E-06	1.97E-05	LILRB2
cg09926728_CDKN2AIPNLP3	-0.450273013	2.49E-06	1.97E-05	CDKN2AIPNLP3
cg03266048_RPS20P32	-0.467444665	2.49E-06	1.97E-05	RPS20P32
cg22087659_EEF1B2P6	0.411725364	2.49E-06	1.97E-05	EEF1B2P6
cg00171290_TRIM16	-0.390449492	2.49E-06	1.97E-05	TRIM16
cg24605553_HVCN1	0.471137075	2.49E-06	1.97E-05	HVCN1
cg05396439_IGLV9-49	-0.420929818	2.49E-06	1.97E-05	IGLV9-49
cg04072177_DDX11L5	-0.428157436	2.49E-06	1.97E-05	DDX11L5
cg13229245_NDUFS6P1	0.40693437	2.49E-06	1.97E-05	NDUFS6P1
cg23024913_RCN1P2	-0.42540383	2.49E-06	1.97E-05	RCN1P2
cg15175351_MIR371A	-0.404681478	2.49E-06	1.97E-05	MIR371A
cg17218510_GBX2	-0.512209148	2.49E-06	1.97E-05	GBX2
cg00107982_SNORA36B	0.419440084	2.49E-06	1.97E-05	SNORA36B
cg05226335_TMEFF1	-0.391726981	2.49E-06	1.97E-05	TMEFF1
cg12421834_C15orf32	0.411730653	2.49E-06	1.97E-05	C15orf32
cg11192140_CYTL1	0.477675264	2.49E-06	1.97E-05	CYTL1
cg12315942_FTLP18	-0.419791731	2.49E-06	1.97E-05	FTLP18
cg12315942_KRT8P21	-0.419791731	2.49E-06	1.97E-05	KRT8P21
cg12315942_NBPF21P	-0.419791731	2.49E-06	1.97E-05	NBPF21P
cg05056349_GPAA1P1	0.444770662	2.49E-06	1.97E-05	GPAA1P1
cg15897435_IFNA2	0.444939532	2.49E-06	1.98E-05	IFNA2
cg04751533_ABTB2	-0.411029671	2.50E-06	1.98E-05	ABTB2
cg13141283_PRB4	0.394624895	2.50E-06	1.98E-05	PRB4
cg02351219_ACTL8	-0.417363021	2.50E-06	1.98E-05	ACTL8
cg11270687_LINC00917	-0.375691981	2.50E-06	1.98E-05	LINC00917
cg25933095_DSC1	-0.397218291	2.50E-06	1.98E-05	DSC1
cg05269124_MTND4P16	-0.505307732	2.50E-06	1.98E-05	MTND4P16
cg04015129_C2orf78	-0.421081531	2.50E-06	1.98E-05	C2orf78
cg11091734_AKR1B1P6	-0.424938238	2.50E-06	1.98E-05	AKR1B1P6
cg16792066_CLCN1	0.381545378	2.50E-06	1.98E-05	CLCN1
cg26318251_MTCYBP14	-0.457118446	2.50E-06	1.98E-05	MTCYBP14
cg10234161_RNU7-185P	-0.528109846	2.50E-06	1.98E-05	RNU7-185P
cg09981313_LINCMD1	-0.412070457	2.50E-06	1.98E-05	LINCMD1
cg04774563_RN7SL720P	-0.417833902	2.50E-06	1.98E-05	RN7SL720P
cg25841491_TFPI2	-0.448403218	2.50E-06	1.98E-05	TFPI2
cg18626958_OR2G1P	-0.407043272	2.50E-06	1.98E-05	OR2G1P
cg00470469_CEACAM6	-0.409006687	2.50E-06	1.98E-05	CEACAM6
cg09534232_OTX2P1	-0.389508209	2.50E-06	1.98E-05	OTX2P1
cg04116297_SLC22A24	-0.399964117	2.50E-06	1.98E-05	SLC22A24
cg04738355_KRTAP2-3	-0.440566678	2.50E-06	1.98E-05	KRTAP2-3
cg22748815_HNRNPA1P60	-0.466873989	2.50E-06	1.98E-05	HNRNPA1P60
cg10064029_TAAR2	-0.475896244	2.50E-06	1.98E-05	TAAR2
cg05292018_RNU7-97P	-0.408014757	2.50E-06	1.98E-05	RNU7-97P
cg24430871_TRDN-AS1	-0.417552374	2.50E-06	1.98E-05	TRDN-AS1
cg26613778_PSD2	-0.453097341	2.50E-06	1.98E-05	PSD2
cg27459981_C11orf71	0.468219955	2.50E-06	1.98E-05	C11orf71
cg15099537_DNAH8	-0.406096035	2.50E-06	1.98E-05	DNAH8
cg07320976_MCHR2-AS1	-0.486457553	2.50E-06	1.98E-05	MCHR2-AS1
cg24605553_MEMO1P3	0.483089812	2.50E-06	1.98E-05	MEMO1P3
cg04498418_LINC01644	-0.607372991	2.50E-06	1.98E-05	LINC01644
cg05669210_RN7SL51P	0.401943179	2.50E-06	1.98E-05	RN7SL51P
cg17848362_LINC02557	-0.42142887	2.50E-06	1.98E-05	LINC02557
cg16348536_KRTAP1-1	-0.449823331	2.50E-06	1.98E-05	KRTAP1-1
cg18811157_UBTFL6	-0.407619779	2.50E-06	1.98E-05	UBTFL6
cg09038258_RNU6-17P	-0.401444013	2.50E-06	1.98E-05	RNU6-17P
cg22193691_RNA5SP144	-0.437732257	2.50E-06	1.98E-05	RNA5SP144
cg19311470_LIN28B-AS1	0.427445266	2.50E-06	1.98E-05	LIN28B-AS1
cg11091734_COL17A1	-0.408793395	2.50E-06	1.98E-05	COL17A1
cg05761355_RNU1-82P	-0.428547771	2.50E-06	1.98E-05	RNU1-82P
cg15541635_CACNG2	0.614717869	2.50E-06	1.98E-05	CACNG2
cg15658784_RPS26P38	0.408801385	2.50E-06	1.98E-05	RPS26P38
cg16237565_RNVU1-2	-0.392500152	2.50E-06	1.98E-05	RNVU1-2
cg14631896_RPL7AP28	-0.410409377	2.50E-06	1.98E-05	RPL7AP28
cg00632358_LDB3	-0.415035524	2.50E-06	1.98E-05	LDB3
cg09700868_OBSCN	-0.394010752	2.50E-06	1.98E-05	OBSCN
cg23414262_MORC1	-0.418092243	2.50E-06	1.98E-05	MORC1
cg10100117_CNN2P8	-0.422869182	2.50E-06	1.98E-05	CNN2P8
cg11911060_CLEC4E	-0.453923758	2.50E-06	1.98E-05	CLEC4E
cg11478335_ANKRD49P2	-0.478367415	2.51E-06	1.98E-05	ANKRD49P2
cg06560649_ST13P21	-0.537870981	2.51E-06	1.98E-05	ST13P21
cg05856102_RPSAP37	-0.41277918	2.51E-06	1.98E-05	RPSAP37
cg25710745_ADAMTS18	-0.449588963	2.51E-06	1.98E-05	ADAMTS18
cg02514711_ADAMTS20	0.409419678	2.51E-06	1.98E-05	ADAMTS20
cg17848362_CHIAP2	-0.416707725	2.51E-06	1.98E-05	CHIAP2
cg09583984_LINC02052	-0.477961769	2.51E-06	1.98E-05	LINC02052
cg09524880_PPIAP65	-0.474855328	2.51E-06	1.98E-05	PPIAP65
cg09524880_RN7SL492P	-0.474855328	2.51E-06	1.98E-05	RN7SL492P
cg09524880_RN7SKP294	-0.474855328	2.51E-06	1.98E-05	RN7SKP294
cg09524880_MT1CP	-0.474855328	2.51E-06	1.98E-05	MT1CP
cg10301769_APOA4	-0.457202588	2.51E-06	1.98E-05	APOA4
cg22160300_TFF1	-0.443772725	2.51E-06	1.98E-05	TFF1
cg13229245_ABCG2	0.397950503	2.51E-06	1.98E-05	ABCG2
cg00171290_C8orf74	-0.407555674	2.51E-06	1.98E-05	C8orf74
cg21133255_H1-0	-0.413171922	2.51E-06	1.98E-05	H1-0
cg14369518_DDC-AS1	-0.418660282	2.51E-06	1.98E-05	DDC-AS1
cg21392906_RAB1AP2	-0.618274851	2.51E-06	1.98E-05	RAB1AP2
cg05861871_C16orf82	-0.409057942	2.51E-06	1.98E-05	C16orf82
cg06746005_RNU6-938P	-0.440475296	2.51E-06	1.98E-05	RNU6-938P
cg00530579_IGHD2-2	-0.399240914	2.51E-06	1.98E-05	IGHD2-2
cg14357008_RNY3P1	-0.502790451	2.51E-06	1.98E-05	RNY3P1
cg24829772_MIR216B	-0.462117179	2.51E-06	1.98E-05	MIR216B
cg17918676_LINC01076	-0.44851557	2.51E-06	1.98E-05	LINC01076
cg22168087_C7	0.403377905	2.51E-06	1.98E-05	C7
cg04198854_TNIP3	-0.421874883	2.51E-06	1.98E-05	TNIP3
cg11687389_PLA2G4C	-0.417214002	2.51E-06	1.99E-05	PLA2G4C
cg14025941_MRPL50P1	0.454867413	2.51E-06	1.99E-05	MRPL50P1
cg18495484_RNU6-324P	-0.434591155	2.51E-06	1.99E-05	RNU6-324P
cg03033996_ZNF705CP	-0.452232492	2.51E-06	1.99E-05	ZNF705CP
cg02926415_CLDN24	-0.413909465	2.51E-06	1.99E-05	CLDN24
cg00700394_MRPL50P1	-0.451900315	2.51E-06	1.99E-05	MRPL50P1
cg20313696_MIR329-1	-0.412681797	2.51E-06	1.99E-05	MIR329-1
cg00629730_OBP2B	-0.445388454	2.51E-06	1.99E-05	OBP2B
cg03386811_FGG	0.385820601	2.51E-06	1.99E-05	FGG
cg23238869_CSF2RB	-0.425154338	2.51E-06	1.99E-05	CSF2RB
cg04726019_IGKV3D-11	-0.397961497	2.51E-06	1.99E-05	IGKV3D-11
cg11794120_REG1CP	-0.475793792	2.51E-06	1.99E-05	REG1CP
cg11794120_MTND5P27	-0.475793792	2.51E-06	1.99E-05	MTND5P27
cg11794120_SLC6A18	-0.475793792	2.51E-06	1.99E-05	SLC6A18
cg11911060_PKHD1	-0.462430752	2.51E-06	1.99E-05	PKHD1
cg10991855_STEAP1	-0.413065885	2.51E-06	1.99E-05	STEAP1
cg04774563_CSF3	-0.421353449	2.51E-06	1.99E-05	CSF3
cg08438705_RN7SKP229	-0.440117495	2.51E-06	1.99E-05	RN7SKP229
cg08438705_RNU6-776P	-0.440117495	2.51E-06	1.99E-05	RNU6-776P
cg08438705_RNA5SP204	-0.440117495	2.51E-06	1.99E-05	RNA5SP204
cg08438705_MIR302E	-0.440117495	2.51E-06	1.99E-05	MIR302E
cg08438705_DEFB127	-0.440117495	2.51E-06	1.99E-05	DEFB127
cg02814691_GAPDHP14	-0.495696927	2.51E-06	1.99E-05	GAPDHP14
cg11382248_CNN2P8	-0.457635582	2.51E-06	1.99E-05	CNN2P8
cg00168193_RNA5SP325	-0.523088267	2.51E-06	1.99E-05	RNA5SP325
cg10568558_GNG4	-0.407883951	2.51E-06	1.99E-05	GNG4
cg08044704_ELOAP1	-0.517181247	2.51E-06	1.99E-05	ELOAP1
cg21000599_RPL7P41	-0.426889526	2.51E-06	1.99E-05	RPL7P41
cg05154833_LY86-AS1	-0.388953158	2.51E-06	1.99E-05	LY86-AS1
cg07785145_LINC01824	-0.422913231	2.51E-06	1.99E-05	LINC01824
cg07785145_RNU6-899P	-0.422913231	2.51E-06	1.99E-05	RNU6-899P
cg04343263_S100A8	-0.433718327	2.52E-06	1.99E-05	S100A8
cg02340312_RPL7P27	-0.420788563	2.52E-06	1.99E-05	RPL7P27
cg16655291_S1PR3	-0.447413221	2.52E-06	1.99E-05	S1PR3
cg04329977_GPR158-AS1	0.438137095	2.52E-06	1.99E-05	GPR158-AS1
cg25326727_AHNAK2	-0.481147198	2.52E-06	1.99E-05	AHNAK2
cg14611230_HMGB1P9	-0.523489633	2.52E-06	1.99E-05	HMGB1P9
cg26338386_MYT1L	-0.491385423	2.52E-06	1.99E-05	MYT1L
cg16570157_SLC6A19	0.400008548	2.52E-06	1.99E-05	SLC6A19
cg14368276_TNNT2	-0.406673741	2.52E-06	1.99E-05	TNNT2
cg23436703_LINC01784	-0.421645433	2.52E-06	1.99E-05	LINC01784
cg23436703_PRAMEF11	-0.421645433	2.52E-06	1.99E-05	PRAMEF11
cg23436703_DPY19L4P2	-0.421645433	2.52E-06	1.99E-05	DPY19L4P2
cg17159699_DIAPH3	-0.433243943	2.52E-06	1.99E-05	DIAPH3
cg18692382_RYR1	0.382238006	2.52E-06	1.99E-05	RYR1
cg27543695_FAM41C	-0.409900696	2.52E-06	1.99E-05	FAM41C
cg17329886_IL1RL1	-0.43879511	2.52E-06	1.99E-05	IL1RL1
cg24430871_EIF2AP4	-0.426393473	2.52E-06	1.99E-05	EIF2AP4
cg03292225_TRAV23DV6	-0.408752233	2.52E-06	1.99E-05	TRAV23DV6
cg01610685_SPDYE2B	-0.517228718	2.52E-06	1.99E-05	SPDYE2B
cg09391279_SERPINA1	-0.412706715	2.52E-06	1.99E-05	SERPINA1
cg19593182_RNU6-694P	-0.480274741	2.52E-06	1.99E-05	RNU6-694P
cg00879723_SLC6A19	-0.422080571	2.52E-06	1.99E-05	SLC6A19
cg08183467_LINC02247	0.484487299	2.52E-06	1.99E-05	LINC02247
cg25138053_LINC00362	0.41069547	2.52E-06	1.99E-05	LINC00362
cg12088417_IGHV6-1	-0.404141633	2.52E-06	1.99E-05	IGHV6-1
cg02158095_LINC01343	-0.427995054	2.52E-06	1.99E-05	LINC01343
cg08894280_SIRPB1	-0.419220499	2.52E-06	1.99E-05	SIRPB1
cg05006567_UGT2B10	0.404260408	2.52E-06	1.99E-05	UGT2B10
cg23024913_DEPDC1P2	-0.433402441	2.52E-06	1.99E-05	DEPDC1P2
cg17388638_IGKV2-30	-0.415922966	2.52E-06	1.99E-05	IGKV2-30
cg26338386_FLRT1	-0.487406271	2.52E-06	1.99E-05	FLRT1
cg26841611_LINC02829	-0.412238485	2.52E-06	1.99E-05	LINC02829
cg19763463_RN7SL401P	-0.412946031	2.52E-06	1.99E-05	RN7SL401P
cg25699417_RNY4P36	-0.443388833	2.52E-06	1.99E-05	RNY4P36
cg10959048_FMOD	-0.397625584	2.52E-06	1.99E-05	FMOD
cg15762175_KRT17P5	-0.419634061	2.52E-06	1.99E-05	KRT17P5
cg19383909_TMEM151A	-0.47345035	2.52E-06	1.99E-05	TMEM151A
cg18318704_SIM2	0.39332942	2.52E-06	1.99E-05	SIM2
cg26361533_LINC01681	0.515320951	2.52E-06	1.99E-05	LINC01681
cg12390516_RPL7AP61	0.415201926	2.52E-06	1.99E-05	RPL7AP61
cg03033996_RNA5S12	-0.444255059	2.52E-06	1.99E-05	RNA5S12
cg07261940_LINC00304	-0.422502479	2.52E-06	1.99E-05	LINC00304
cg05292018_ACTR1AP1	-0.415078255	2.52E-06	1.99E-05	ACTR1AP1
cg07506153_COX4I2	-0.409885066	2.52E-06	1.99E-05	COX4I2
cg11821302_TRAV9-1	-0.44450641	2.52E-06	1.99E-05	TRAV9-1
cg25953919_SIGLEC17P	-0.503409564	2.52E-06	1.99E-05	SIGLEC17P
cg16328106_OR10AG1	0.422746296	2.52E-06	1.99E-05	OR10AG1
cg12494488_ADRA1A	-0.574912706	2.52E-06	1.99E-05	ADRA1A
cg09235504_ADAM11	-0.425860659	2.52E-06	1.99E-05	ADAM11
cg15411736_SRGN	-0.387701602	2.52E-06	1.99E-05	SRGN
cg13848087_FN1	-0.401328375	2.52E-06	1.99E-05	FN1
cg07110166_OR6K3	-0.434185552	2.52E-06	1.99E-05	OR6K3
cg26318251_LINC00378	-0.453719563	2.52E-06	1.99E-05	LINC00378
cg01666490_IGHD	-0.40459766	2.52E-06	1.99E-05	IGHD
cg04025879_GJD4	-0.490334425	2.52E-06	1.99E-05	GJD4
cg11821302_OR5B3	-0.428672146	2.52E-06	1.99E-05	OR5B3
cg25938960_TRIM51EP	-0.403608731	2.53E-06	1.99E-05	TRIM51EP
cg11390357_RNF207-AS1	-0.411470991	2.53E-06	1.99E-05	RNF207-AS1
cg22166977_YBX1P9	-0.403818467	2.53E-06	1.99E-05	YBX1P9
cg04510815_RN7SL764P	-0.444831772	2.53E-06	1.99E-05	RN7SL764P
cg24305584_CLEC9A	0.412183393	2.53E-06	2.00E-05	CLEC9A
cg00919118_UBE2L2	0.397195885	2.53E-06	2.00E-05	UBE2L2
cg10905987_SFRP5	-0.460933325	2.53E-06	2.00E-05	SFRP5
cg12336269_PDE4DIPP3	0.413146957	2.53E-06	2.00E-05	PDE4DIPP3
cg08073629_CCN4	-0.461837734	2.53E-06	2.00E-05	CCN4
cg12474980_PPIAP66	-0.444513385	2.53E-06	2.00E-05	PPIAP66
cg06868132_CRHR1	-0.527409037	2.53E-06	2.00E-05	CRHR1
cg22166977_RPL39P25	-0.406562413	2.53E-06	2.00E-05	RPL39P25
cg09809224_MIR16-1	-0.409923465	2.53E-06	2.00E-05	MIR16-1
cg14032195_RN7SKP153	-0.467882997	2.53E-06	2.00E-05	RN7SKP153
cg25135012_DUOX2	-0.382117822	2.53E-06	2.00E-05	DUOX2
cg14621217_IFNA12P	0.451374967	2.53E-06	2.00E-05	IFNA12P
cg21052958_NEUROG1	-0.43209552	2.53E-06	2.00E-05	NEUROG1
cg03365111_HLA-DRB9	-0.435110327	2.53E-06	2.00E-05	HLA-DRB9
cg09990103_UGT3A1	-0.444818282	2.53E-06	2.00E-05	UGT3A1
cg24969888_DEFA3	-0.42545098	2.53E-06	2.00E-05	DEFA3
cg19506623_MIR1251	-0.433066319	2.53E-06	2.00E-05	MIR1251
cg12557626_RPS17P1	-0.440298043	2.53E-06	2.00E-05	RPS17P1
cg22836400_PPY	0.401000785	2.53E-06	2.00E-05	PPY
cg00740718_MIR218-2	0.516223104	2.53E-06	2.00E-05	MIR218-2
cg18834259_CAMK1G	0.441218545	2.53E-06	2.00E-05	CAMK1G
cg18391514_TBC1D28	-0.411229704	2.53E-06	2.00E-05	TBC1D28
cg03365111_MIR320A	-0.429447193	2.53E-06	2.00E-05	MIR320A
cg11687389_KCNMB1	-0.408000908	2.53E-06	2.00E-05	KCNMB1
cg02302000_PRM3	-0.422736239	2.53E-06	2.00E-05	PRM3
cg13168050_LINC01066	-0.407579601	2.53E-06	2.00E-05	LINC01066
cg24360513_HPN	0.433241252	2.53E-06	2.00E-05	HPN
cg01665243_RN7SL807P	0.463166523	2.54E-06	2.00E-05	RN7SL807P
cg07099009_DEFA8P	-0.433064398	2.54E-06	2.00E-05	DEFA8P
cg02908282_RNU6-694P	-0.438529465	2.54E-06	2.00E-05	RNU6-694P
cg26340737_CCT6P4	0.391314215	2.54E-06	2.00E-05	CCT6P4
cg23024913_KCTD4	-0.434753197	2.54E-06	2.00E-05	KCTD4
cg15042047_FAM170B	-0.48414501	2.54E-06	2.00E-05	FAM170B
cg13868026_PAICSP3	-0.43947113	2.54E-06	2.00E-05	PAICSP3
cg26338386_AMMECR1LP1	-0.501499968	2.54E-06	2.00E-05	AMMECR1LP1
cg08828819_CAPZA1P4	0.414853838	2.54E-06	2.00E-05	CAPZA1P4
cg23691743_DEFB136	-0.430085622	2.54E-06	2.00E-05	DEFB136
cg17337670_FOXD3-AS1	-0.412136489	2.54E-06	2.00E-05	FOXD3-AS1
cg24170716_IGKV3-11	-0.403925664	2.54E-06	2.00E-05	IGKV3-11
cg17323715_RNU6-441P	-0.432633487	2.54E-06	2.00E-05	RNU6-441P
cg14039968_PRAMEF4	-0.411669783	2.54E-06	2.00E-05	PRAMEF4
cg18185391_RPL23AP48	-0.42939262	2.54E-06	2.00E-05	RPL23AP48
cg23024913_MAS1	-0.439831894	2.54E-06	2.00E-05	MAS1
cg12642194_KCNMB4	-0.408584114	2.54E-06	2.00E-05	KCNMB4
cg25243455_RPL36AP40	0.40598156	2.54E-06	2.00E-05	RPL36AP40
cg22814961_PSG6	0.420549605	2.54E-06	2.00E-05	PSG6
cg14667273_RNU6-169P	0.462840175	2.54E-06	2.00E-05	RNU6-169P
cg24755562_LINC02418	-0.498931839	2.54E-06	2.00E-05	LINC02418
cg09375013_GRP	0.470736967	2.54E-06	2.00E-05	GRP
cg24952959_SEC61GP1	0.405120105	2.54E-06	2.00E-05	SEC61GP1
cg08845392_RPS4XP9	-0.421841526	2.54E-06	2.00E-05	RPS4XP9
cg07131604_RIT2	-0.41082908	2.54E-06	2.00E-05	RIT2
cg05633550_FAM138C	-0.440233774	2.54E-06	2.00E-05	FAM138C
cg18692382_NDRG4	0.391894135	2.54E-06	2.00E-05	NDRG4
cg07140455_RPL13AP	-0.50653337	2.54E-06	2.00E-05	RPL13AP
cg17296217_HAPLN3	-0.416606058	2.54E-06	2.00E-05	HAPLN3
cg12398261_SYT4	-0.407488735	2.54E-06	2.00E-05	SYT4
cg26149131_OBSCN	0.389194599	2.54E-06	2.00E-05	OBSCN
cg04025879_OR2E1P	-0.484050077	2.54E-06	2.01E-05	OR2E1P
cg02080116_HSD17B3-AS1	-0.433073432	2.54E-06	2.01E-05	HSD17B3-AS1
cg22193691_IGKV1-8	-0.430453798	2.54E-06	2.01E-05	IGKV1-8
cg17299636_OR5M3	-0.407275363	2.54E-06	2.01E-05	OR5M3
cg04312919_NMNAT1P3	0.409458678	2.54E-06	2.01E-05	NMNAT1P3
cg03051617_MIR7515HG	-0.393250251	2.54E-06	2.01E-05	MIR7515HG
cg08446682_LINC00408	-0.586932266	2.54E-06	2.01E-05	LINC00408
cg12356249_KCNIP1	-0.394825889	2.54E-06	2.01E-05	KCNIP1
cg07914385_GALNT13	-0.404629174	2.54E-06	2.01E-05	GALNT13
cg27574929_GLP1R	-0.410156395	2.54E-06	2.01E-05	GLP1R
cg27543695_PLCXD3	-0.42003898	2.54E-06	2.01E-05	PLCXD3
cg15712577_RNU6-626P	-0.407040923	2.54E-06	2.01E-05	RNU6-626P
cg14878131_SNORD116-3	-0.435394971	2.54E-06	2.01E-05	SNORD116-3
cg10975354_LINC02829	0.435910302	2.54E-06	2.01E-05	LINC02829
cg15099537_NETO1	-0.404937412	2.55E-06	2.01E-05	NETO1
cg22762615_RAD1P1	0.394807958	2.55E-06	2.01E-05	RAD1P1
cg16596598_RPL6P4	-0.405322381	2.55E-06	2.01E-05	RPL6P4
cg21434761_ALDOAP2	-0.402167416	2.55E-06	2.01E-05	ALDOAP2
cg15074728_RPS3AP49	-0.433734224	2.55E-06	2.01E-05	RPS3AP49
cg08157914_HLA-DRB6	-0.433948894	2.55E-06	2.01E-05	HLA-DRB6
cg07784793_SHOX2	-0.464544146	2.55E-06	2.01E-05	SHOX2
cg08426938_TAS2R9	-0.42073527	2.55E-06	2.01E-05	TAS2R9
cg04709551_IGKV1OR2-3	-0.461700289	2.55E-06	2.01E-05	IGKV1OR2-3
cg04709551_MIR548A1	-0.461700289	2.55E-06	2.01E-05	MIR548A1
cg04709551_RPS29P15	-0.461700289	2.55E-06	2.01E-05	RPS29P15
cg04709551_RPL30P12	-0.461700289	2.55E-06	2.01E-05	RPL30P12
cg22720745_ZNF734P	0.438677107	2.55E-06	2.01E-05	ZNF734P
cg10039163_FGFR1	-0.402376998	2.55E-06	2.01E-05	FGFR1
cg04688871_KRT18P24	-0.450768769	2.55E-06	2.01E-05	KRT18P24
cg25357918_OR4K13	-0.460914328	2.55E-06	2.01E-05	OR4K13
cg26337592_ARPP19P2	0.41317166	2.55E-06	2.01E-05	ARPP19P2
cg26284114_RN7SKP72	-0.451689356	2.55E-06	2.01E-05	RN7SKP72
cg01503390_HMGN2P36	-0.4270246	2.55E-06	2.01E-05	HMGN2P36
cg14785464_ANKRD30BL	0.416307317	2.55E-06	2.01E-05	ANKRD30BL
cg11341215_RNU7-169P	-0.567973105	2.55E-06	2.01E-05	RNU7-169P
cg18055007_DEFB131A	0.412297576	2.55E-06	2.01E-05	DEFB131A
cg05338066_ITLN1	0.399831696	2.55E-06	2.01E-05	ITLN1
cg11978593_MOS	-0.438648867	2.55E-06	2.01E-05	MOS
cg26816659_ZNF734P	0.471434288	2.55E-06	2.01E-05	ZNF734P
cg23024913_SPINK9	-0.440784082	2.55E-06	2.01E-05	SPINK9
cg14357008_CT66	-0.503542594	2.55E-06	2.01E-05	CT66
cg27543695_OR7E24	-0.413522537	2.55E-06	2.01E-05	OR7E24
cg07712165_SNORD18B	-0.420444852	2.55E-06	2.01E-05	SNORD18B
cg22762615_COL8A1	0.38567335	2.55E-06	2.01E-05	COL8A1
cg24863484_RPL5P10	-0.520160602	2.55E-06	2.01E-05	RPL5P10
cg18212777_ZNF835	-0.490535345	2.55E-06	2.01E-05	ZNF835
cg20540806_PLAC9	0.387977104	2.55E-06	2.01E-05	PLAC9
cg08044704_DHRS13	-0.520660346	2.55E-06	2.01E-05	DHRS13
cg04544994_LINC01931	-0.456943406	2.55E-06	2.01E-05	LINC01931
cg16006105_BOD1L2	-0.428368148	2.55E-06	2.01E-05	BOD1L2
cg10389371_AZGP1P2	-0.42961413	2.55E-06	2.01E-05	AZGP1P2
cg18050634_SNORD18A	-0.465757687	2.55E-06	2.01E-05	SNORD18A
cg17714861_ST3GAL2	-0.41787657	2.55E-06	2.01E-05	ST3GAL2
cg15541606_OR6N2	0.446230527	2.55E-06	2.01E-05	OR6N2
cg10301769_SLITRK3	-0.481954648	2.55E-06	2.01E-05	SLITRK3
cg04343263_IER3	-0.442969728	2.55E-06	2.01E-05	IER3
cg14223866_RN7SKP15	0.458928327	2.55E-06	2.01E-05	RN7SKP15
cg23024913_SCYL2P1	-0.430076428	2.55E-06	2.01E-05	SCYL2P1
cg20657843_TNFRSF10D	-0.431606969	2.55E-06	2.01E-05	TNFRSF10D
cg00919118_IGF2	0.385704816	2.55E-06	2.01E-05	IGF2
cg12482253_ANKRD30B	-0.410965695	2.55E-06	2.01E-05	ANKRD30B
cg07405255_ZNF863P	-0.441706407	2.56E-06	2.01E-05	ZNF863P
cg03788509_THAP12P3	-0.418521423	2.56E-06	2.01E-05	THAP12P3
cg13159372_SLC4A1	-0.434835272	2.56E-06	2.01E-05	SLC4A1
cg03061930_ATAD3C	-0.418772335	2.56E-06	2.01E-05	ATAD3C
cg07231446_NXNP1	-0.434835372	2.56E-06	2.01E-05	NXNP1
cg08847335_RPS10P14	-0.405915617	2.56E-06	2.01E-05	RPS10P14
cg09554300_RN7SL646P	0.40061952	2.56E-06	2.02E-05	RN7SL646P
cg24949324_LINC02433	-0.457120012	2.56E-06	2.02E-05	LINC02433
cg10580599_MTND5P29	0.51366233	2.56E-06	2.02E-05	MTND5P29
cg05207347_RNU6-1227P	-0.391526803	2.56E-06	2.02E-05	RNU6-1227P
cg10536999_LINC01681	0.443004266	2.56E-06	2.02E-05	LINC01681
cg27543695_TENM3	-0.417087655	2.56E-06	2.02E-05	TENM3
cg09855983_CCDC12P1	-0.427366953	2.56E-06	2.02E-05	CCDC12P1
cg19973291_MIR1251	-0.466221135	2.56E-06	2.02E-05	MIR1251
cg27315287_ZNF877P	-0.462774454	2.56E-06	2.02E-05	ZNF877P
cg23093741_ACTL8	-0.414011675	2.56E-06	2.02E-05	ACTL8
cg09926389_LINC01681	-0.427145495	2.56E-06	2.02E-05	LINC01681
cg15349274_POTED	-0.411070694	2.56E-06	2.02E-05	POTED
cg27039034_OTOG	0.454485375	2.56E-06	2.02E-05	OTOG
cg18765801_RN7SL571P	-0.413127274	2.56E-06	2.02E-05	RN7SL571P
cg01346252_EFNA2	-0.41743594	2.56E-06	2.02E-05	EFNA2
cg04515996_STING1	0.416375224	2.56E-06	2.02E-05	STING1
cg13957457_RNA5SP435	-0.39999158	2.56E-06	2.02E-05	RNA5SP435
cg07040696_REG1CP	-0.510497547	2.56E-06	2.02E-05	REG1CP
cg07040696_MTND5P27	-0.510497547	2.56E-06	2.02E-05	MTND5P27
cg07040696_SLC6A18	-0.510497547	2.56E-06	2.02E-05	SLC6A18
cg15644305_TGFB1	-0.431613596	2.56E-06	2.02E-05	TGFB1
cg10508018_SNRPGP11	-0.502050643	2.56E-06	2.02E-05	SNRPGP11
cg11382248_DEFB130B	-0.461874918	2.56E-06	2.02E-05	DEFB130B
cg11382248_DEFB130A	-0.461874918	2.56E-06	2.02E-05	DEFB130A
cg17299636_PRAMENP	-0.408858823	2.56E-06	2.02E-05	PRAMENP
cg04515996_TPO	0.407476098	2.56E-06	2.02E-05	TPO
cg11110036_PPDPFL	-0.428762947	2.56E-06	2.02E-05	PPDPFL
cg15349274_RNU6-1167P	-0.417563243	2.56E-06	2.02E-05	RNU6-1167P
cg20223162_LINC02645	0.396111723	2.56E-06	2.02E-05	LINC02645
cg02096001_TRIM49	0.399537886	2.56E-06	2.02E-05	TRIM49
cg02675432_SNORD113-3	-0.414774814	2.56E-06	2.02E-05	SNORD113-3
cg26708548_FRG2FP	0.408978183	2.56E-06	2.02E-05	FRG2FP
cg13519900_RPSAP7	-0.502839778	2.56E-06	2.02E-05	RPSAP7
cg20983125_TRAJ48	-0.42065427	2.56E-06	2.02E-05	TRAJ48
cg10859027_PTCHD3P3	-0.438854974	2.56E-06	2.02E-05	PTCHD3P3
cg07785145_LINC02023	-0.423265923	2.56E-06	2.02E-05	LINC02023
cg21245844_HOXC11	-0.409154517	2.56E-06	2.02E-05	HOXC11
cg16810969_EREG	-0.446831216	2.56E-06	2.02E-05	EREG
cg21766141_APBA2	-0.399751447	2.56E-06	2.02E-05	APBA2
cg07127888_POLD2P1	-0.527938573	2.56E-06	2.02E-05	POLD2P1
cg05868023_PIMREG	0.400593061	2.56E-06	2.02E-05	PIMREG
cg14898116_RNU6-951P	0.408438646	2.56E-06	2.02E-05	RNU6-951P
cg24907862_IFNA4	0.41194238	2.56E-06	2.02E-05	IFNA4
cg15635341_RNU6-932P	0.462957376	2.56E-06	2.02E-05	RNU6-932P
cg07914385_RPL7P40	-0.410138085	2.56E-06	2.02E-05	RPL7P40
cg00171290_GPAT2P1	-0.421123882	2.56E-06	2.02E-05	GPAT2P1
cg09223563_RN7SL836P	-0.424238767	2.56E-06	2.02E-05	RN7SL836P
cg21297167_FTLP17	-0.511755252	2.56E-06	2.02E-05	FTLP17
cg26031613_HIGD1AP15	0.408494744	2.57E-06	2.02E-05	HIGD1AP15
cg11023174_GPR176	-0.410391349	2.57E-06	2.02E-05	GPR176
cg10725441_RN7SL307P	-0.408658023	2.57E-06	2.02E-05	RN7SL307P
cg12482253_SLC7A13	-0.410024193	2.57E-06	2.02E-05	SLC7A13
cg02425558_MIR149	-0.516076525	2.57E-06	2.02E-05	MIR149
cg10499042_LINC01672	-0.413470603	2.57E-06	2.02E-05	LINC01672
cg04198854_PMAIP1	-0.41075495	2.57E-06	2.02E-05	PMAIP1
cg13455842_CIR1P3	-0.40971093	2.57E-06	2.02E-05	CIR1P3
cg23024913_TXNDC12-AS1	-0.432896734	2.57E-06	2.02E-05	TXNDC12-AS1
cg16601957_LINC01345	-0.442189872	2.57E-06	2.02E-05	LINC01345
cg10438089_HTR5A	0.49765945	2.57E-06	2.02E-05	HTR5A
cg11110036_RNU6-312P	-0.443708212	2.57E-06	2.02E-05	RNU6-312P
cg03079497_CFL1P2	0.418018316	2.57E-06	2.02E-05	CFL1P2
cg24304928_PAX3	-0.390233536	2.57E-06	2.02E-05	PAX3
cg02606480_IQCF1	-0.422501978	2.57E-06	2.02E-05	IQCF1
cg06635371_C10orf120	0.436080017	2.57E-06	2.02E-05	C10orf120
cg20657843_IL6R	-0.42371415	2.57E-06	2.02E-05	IL6R
cg16255663_OR1L1	-0.408367479	2.57E-06	2.02E-05	OR1L1
cg14723307_CBLN2	-0.397535739	2.57E-06	2.02E-05	CBLN2
cg02096001_SPATA31D3	0.400383724	2.57E-06	2.02E-05	SPATA31D3
cg03859313_RADIL	0.410520221	2.57E-06	2.02E-05	RADIL
cg13229245_ZCWPW2	0.403462882	2.57E-06	2.02E-05	ZCWPW2
cg26162637_TNFSF18	-0.404428834	2.57E-06	2.02E-05	TNFSF18
cg13599020_ACTBP12	0.529369099	2.57E-06	2.02E-05	ACTBP12
cg13599020_MTND5P18	0.529369099	2.57E-06	2.02E-05	MTND5P18
cg13599020_RN7SL868P	0.529369099	2.57E-06	2.02E-05	RN7SL868P
cg13599020_MTND1P2	0.529369099	2.57E-06	2.02E-05	MTND1P2
cg13599020_H3P29	0.529369099	2.57E-06	2.02E-05	H3P29
cg06621919_CTSLP8	-0.415250221	2.57E-06	2.02E-05	CTSLP8
cg18455405_RPL23AP38	-0.412829388	2.57E-06	2.02E-05	RPL23AP38
cg22762615_RNU6-1218P	0.402644204	2.57E-06	2.02E-05	RNU6-1218P
cg13797425_SLC1A2	0.45443213	2.57E-06	2.02E-05	SLC1A2
cg14122110_RPS2P18	-0.419102885	2.57E-06	2.02E-05	RPS2P18
cg25716065_RFLNB	0.394364762	2.57E-06	2.02E-05	RFLNB
cg01620164_HSD11B2	-0.447221987	2.57E-06	2.02E-05	HSD11B2
cg03480243_SOD1P1	-0.469847717	2.57E-06	2.02E-05	SOD1P1
cg19506623_MIR887	-0.419805395	2.57E-06	2.02E-05	MIR887
cg13500029_CCL7	-0.40681125	2.57E-06	2.02E-05	CCL7
cg14908168_OR4N5	-0.458768337	2.57E-06	2.02E-05	OR4N5
cg05154833_TNFRSF17	-0.390987473	2.57E-06	2.02E-05	TNFRSF17
cg12481610_RNU7-119P	-0.394844443	2.57E-06	2.03E-05	RNU7-119P
cg14786880_SOCS2P1	-0.488523197	2.57E-06	2.03E-05	SOCS2P1
cg04738355_LINC01312	-0.439783099	2.57E-06	2.03E-05	LINC01312
cg10548700_RANP8	0.41058871	2.57E-06	2.03E-05	RANP8
cg25300757_RNU6-1000P	-0.415684671	2.57E-06	2.03E-05	RNU6-1000P
cg06635371_IGKV3OR2-268	0.437759168	2.57E-06	2.03E-05	IGKV3OR2-268
cg04758826_ASB17	-0.425698422	2.57E-06	2.03E-05	ASB17
cg09830308_HSD17B7	0.419200706	2.57E-06	2.03E-05	HSD17B7
cg10859027_ACTBP12	-0.430202524	2.57E-06	2.03E-05	ACTBP12
cg10859027_MTND5P18	-0.430202524	2.57E-06	2.03E-05	MTND5P18
cg10859027_RN7SL868P	-0.430202524	2.57E-06	2.03E-05	RN7SL868P
cg10859027_MTND1P2	-0.430202524	2.57E-06	2.03E-05	MTND1P2
cg10859027_H3P29	-0.430202524	2.57E-06	2.03E-05	H3P29
cg00171290_DEFB107A	-0.420650572	2.57E-06	2.03E-05	DEFB107A
cg03591123_LINC01102	-0.420412275	2.58E-06	2.03E-05	LINC01102
cg23238869_TLR2	-0.434573284	2.58E-06	2.03E-05	TLR2
cg03123424_PPIAP83	-0.41190885	2.58E-06	2.03E-05	PPIAP83
cg20683445_IL9RP2	-0.438998587	2.58E-06	2.03E-05	IL9RP2
cg16476700_PPIAP59	-0.416053864	2.58E-06	2.03E-05	PPIAP59
cg00666820_ADGRG1	-0.425314651	2.58E-06	2.03E-05	ADGRG1
cg02990361_OVCH1	0.448250742	2.58E-06	2.03E-05	OVCH1
cg18720828_CCL7	-0.499374128	2.58E-06	2.03E-05	CCL7
cg19477551_OR10G9	0.454938564	2.58E-06	2.03E-05	OR10G9
cg16387742_RN7SKP63	-0.431463905	2.58E-06	2.03E-05	RN7SKP63
cg08498272_SLC6A5	-0.39768158	2.58E-06	2.03E-05	SLC6A5
cg11803838_ELANE	0.403639195	2.58E-06	2.03E-05	ELANE
cg11091734_ESPL1	-0.396452572	2.58E-06	2.03E-05	ESPL1
cg25613667_RPL21P13	0.396441	2.58E-06	2.03E-05	RPL21P13
cg07091544_HOXB6	-0.418170092	2.58E-06	2.03E-05	HOXB6
cg11390628_CCR1	-0.470080119	2.58E-06	2.03E-05	CCR1
cg00810208_RNU6-252P	0.416131794	2.58E-06	2.03E-05	RNU6-252P
cg20007465_BMP5	0.385166356	2.58E-06	2.03E-05	BMP5
cg18765801_MIR3065	-0.416071044	2.58E-06	2.03E-05	MIR3065
cg22036614_KRTAP4-8	-0.481086672	2.58E-06	2.03E-05	KRTAP4-8
cg17792994_CSTA	-0.480390609	2.58E-06	2.03E-05	CSTA
cg09700868_ALPL	-0.398236858	2.58E-06	2.03E-05	ALPL
cg04665311_FRG2FP	-0.417712521	2.58E-06	2.03E-05	FRG2FP
cg20683445_CYP4F8	-0.430329088	2.58E-06	2.03E-05	CYP4F8
cg13188416_TECRL	0.398884848	2.58E-06	2.03E-05	TECRL
cg24907862_OR11M1P	0.406964826	2.58E-06	2.03E-05	OR11M1P
cg04751533_RPL7AP14	-0.405552224	2.58E-06	2.03E-05	RPL7AP14
cg13141283_PRB3	0.392902752	2.58E-06	2.03E-05	PRB3
cg18372600_LINC00428	-0.439218039	2.58E-06	2.03E-05	LINC00428
cg23024913_HNRNPA3P1	-0.439397775	2.58E-06	2.03E-05	HNRNPA3P1
cg01864807_CST8	0.412790597	2.58E-06	2.03E-05	CST8
cg07785145_YY1P2	-0.430765911	2.58E-06	2.03E-05	YY1P2
cg07785145_SPTLC1P3	-0.430765911	2.58E-06	2.03E-05	SPTLC1P3
cg14483161_ICOS	-0.405739453	2.58E-06	2.03E-05	ICOS
cg13028038_WFDC12	-0.413138135	2.58E-06	2.03E-05	WFDC12
cg26512142_RPL22P10	0.514987801	2.58E-06	2.03E-05	RPL22P10
cg26860604_SNORD19C	-0.415029263	2.58E-06	2.03E-05	SNORD19C
cg00935234_PDX1	-0.421341221	2.58E-06	2.03E-05	PDX1
cg06032500_APOC3	-0.428039929	2.58E-06	2.03E-05	APOC3
cg09480417_SCGB1C1	-0.418248838	2.58E-06	2.03E-05	SCGB1C1
cg13088253_SNRPCP15	-0.419186685	2.58E-06	2.03E-05	SNRPCP15
cg20381404_MIR190B	0.393377001	2.58E-06	2.03E-05	MIR190B
cg08894280_FCGR2A	-0.410110883	2.58E-06	2.03E-05	FCGR2A
cg11110036_TH	-0.445123676	2.58E-06	2.03E-05	TH
cg26708548_MGAT5B	0.415013314	2.58E-06	2.03E-05	MGAT5B
cg18720828_FKBP4	-0.477674562	2.58E-06	2.03E-05	FKBP4
cg09671109_GRIN2A	0.39566897	2.58E-06	2.03E-05	GRIN2A
cg23290207_RNU6-25P	0.403071718	2.59E-06	2.03E-05	RNU6-25P
cg21392220_SNORD116-16	-0.472744043	2.59E-06	2.03E-05	SNORD116-16
cg09339841_RN7SKP166	-0.40350855	2.59E-06	2.03E-05	RN7SKP166
cg10959048_OR2A4	-0.41579525	2.59E-06	2.03E-05	OR2A4
cg18955295_CDK8P2	-0.447114117	2.59E-06	2.03E-05	CDK8P2
cg19773385_FREM3	-0.490844199	2.59E-06	2.03E-05	FREM3
cg24430871_RNU6-1167P	-0.420404539	2.59E-06	2.03E-05	RNU6-1167P
cg17714861_PTGES	-0.407287579	2.59E-06	2.03E-05	PTGES
cg16712416_CALML5	-0.406009721	2.59E-06	2.03E-05	CALML5
cg23809394_RNU7-173P	0.446089488	2.59E-06	2.03E-05	RNU7-173P
cg17918184_FRG1JP	-0.426223032	2.59E-06	2.04E-05	FRG1JP
cg11153505_HS3ST4	-0.408520035	2.59E-06	2.04E-05	HS3ST4
cg21133255_CPA4	-0.392902531	2.59E-06	2.04E-05	CPA4
cg03773226_USP21P1	0.446584846	2.59E-06	2.04E-05	USP21P1
cg14733725_IGLJ7	-0.417588718	2.59E-06	2.04E-05	IGLJ7
cg08681877_OR4A15	-0.445718512	2.59E-06	2.04E-05	OR4A15
cg12353589_OR4G2P	-0.431443873	2.59E-06	2.04E-05	OR4G2P
cg27582739_ZNF729	0.436430464	2.59E-06	2.04E-05	ZNF729
cg17388638_IGHV3-74	-0.417141153	2.59E-06	2.04E-05	IGHV3-74
cg16663425_ACTG1P21	-0.517199252	2.59E-06	2.04E-05	ACTG1P21
cg16663425_RNA5SP232	-0.517199252	2.59E-06	2.04E-05	RNA5SP232
cg19123882_UGT2B10	0.472480951	2.59E-06	2.04E-05	UGT2B10
cg14051288_EDN2	-0.416244883	2.59E-06	2.04E-05	EDN2
cg04460332_ZNF734P	0.490761713	2.59E-06	2.04E-05	ZNF734P
cg01708411_LINC01737	0.400224488	2.59E-06	2.04E-05	LINC01737
cg09381630_MRPS21P1	-0.41030535	2.59E-06	2.04E-05	MRPS21P1
cg23654844_RN7SKP29	0.404307045	2.59E-06	2.04E-05	RN7SKP29
cg11041558_NACAP7	-0.446895049	2.59E-06	2.04E-05	NACAP7
cg17686337_DEFB105B	-0.415985159	2.59E-06	2.04E-05	DEFB105B
cg17686337_DEFB105A	-0.415985159	2.59E-06	2.04E-05	DEFB105A
cg13500029_RNU6-603P	-0.401325493	2.59E-06	2.04E-05	RNU6-603P
cg04515996_PI3	0.402720572	2.59E-06	2.04E-05	PI3
cg20952901_SULT2B1	-0.418184986	2.59E-06	2.04E-05	SULT2B1
cg00171290_CAVIN2	-0.429113047	2.59E-06	2.04E-05	CAVIN2
cg22009052_SPACA3	-0.462246366	2.59E-06	2.04E-05	SPACA3
cg17388638_IGHV4-31	-0.422112132	2.59E-06	2.04E-05	IGHV4-31
cg13920792_KATNBL1P2	-0.412998903	2.59E-06	2.04E-05	KATNBL1P2
cg00168193_CSMD3	-0.516917337	2.59E-06	2.04E-05	CSMD3
cg00569101_ARC	-0.415229619	2.59E-06	2.04E-05	ARC
cg12386544_GTSF1	-0.424836644	2.59E-06	2.04E-05	GTSF1
cg25713657_PDGFA	-0.4619579	2.59E-06	2.04E-05	PDGFA
cg00545295_SUCLA2P2	0.431445257	2.59E-06	2.04E-05	SUCLA2P2
cg24863484_LILRB2	-0.500196692	2.59E-06	2.04E-05	LILRB2
cg21983255_RNU4-41P	0.40185049	2.59E-06	2.04E-05	RNU4-41P
cg02412345_ANPEP	-0.414459469	2.60E-06	2.04E-05	ANPEP
cg04572021_PITX3	-0.448767595	2.60E-06	2.04E-05	PITX3
cg06743283_MIR153-2	-0.418869544	2.60E-06	2.04E-05	MIR153-2
cg13229245_RNU6-411P	0.405583696	2.60E-06	2.04E-05	RNU6-411P
cg04701596_SNORD114-10	-0.484887153	2.60E-06	2.04E-05	SNORD114-10
cg20540806_PTH1R	0.390631264	2.60E-06	2.04E-05	PTH1R
cg07201861_TRBV22OR9-2	-0.563918126	2.60E-06	2.04E-05	TRBV22OR9-2
cg07201861_RNU6-271P	-0.563918126	2.60E-06	2.04E-05	RNU6-271P
cg13538637_RPS15P9	0.516387727	2.60E-06	2.04E-05	RPS15P9
cg10492042_MTCO1P42	0.417510204	2.60E-06	2.04E-05	MTCO1P42
cg13565400_CRNN	0.429298308	2.60E-06	2.04E-05	CRNN
cg00587861_MTCO3P12	-0.327813641	2.60E-06	2.04E-05	MTCO3P12
cg19653415_IDO1	-0.391790096	2.60E-06	2.04E-05	IDO1
cg14780957_KRT17P4	-0.402461633	2.60E-06	2.04E-05	KRT17P4
cg10100117_ADRA1A	-0.425317579	2.60E-06	2.04E-05	ADRA1A
cg14846514_HNRNPCL4	-0.402071679	2.60E-06	2.04E-05	HNRNPCL4
cg13168499_RNU6-437P	-0.416039697	2.60E-06	2.04E-05	RNU6-437P
cg26147668_RPL21P131	0.59174786	2.60E-06	2.04E-05	RPL21P131
cg20651218_FLYWCH1P1	-0.402769763	2.60E-06	2.04E-05	FLYWCH1P1
cg18318704_MEIOSIN	0.402714047	2.60E-06	2.04E-05	MEIOSIN
cg22608845_LHFPL3	-0.515983603	2.60E-06	2.04E-05	LHFPL3
cg02491754_MAN1C1	0.387046854	2.60E-06	2.04E-05	MAN1C1
cg20638896_SLC2A14	-0.434870933	2.60E-06	2.04E-05	SLC2A14
cg05868023_KRT8P28	0.409202813	2.60E-06	2.04E-05	KRT8P28
cg24118983_RN7SKP94	-0.409152123	2.60E-06	2.04E-05	RN7SKP94
cg17714861_TBXAS1	-0.40572149	2.60E-06	2.04E-05	TBXAS1
cg18343899_MIR1179	-0.43844936	2.60E-06	2.04E-05	MIR1179
cg21000599_RNU6-1222P	-0.418959872	2.60E-06	2.04E-05	RNU6-1222P
cg00470469_RPL29P28	-0.426714561	2.60E-06	2.04E-05	RPL29P28
cg13797425_LINC01318	0.461886108	2.60E-06	2.04E-05	LINC01318
cg20313696_CSMD2-AS1	-0.402385154	2.60E-06	2.04E-05	CSMD2-AS1
cg26243156_OR1A2	-0.433559751	2.60E-06	2.04E-05	OR1A2
cg15011501_OR2A41P	-0.492698585	2.60E-06	2.04E-05	OR2A41P
cg13868026_HBA2	-0.445999784	2.60E-06	2.04E-05	HBA2
cg06025631_SORD	0.413950493	2.60E-06	2.04E-05	SORD
cg10746224_SERPINB8P1	-0.418772279	2.60E-06	2.04E-05	SERPINB8P1
cg23024913_MTND1P20	-0.434235653	2.60E-06	2.04E-05	MTND1P20
cg26149131_MIR1238	0.40435844	2.60E-06	2.05E-05	MIR1238
cg00739004_AVP	-0.398796908	2.60E-06	2.05E-05	AVP
cg00909976_RNA5SP184	0.40322379	2.60E-06	2.05E-05	RNA5SP184
cg25710745_LINC02674	-0.451159383	2.60E-06	2.05E-05	LINC02674
cg15411736_CD300LB	-0.382522674	2.60E-06	2.05E-05	CD300LB
cg10565645_ZFAT	-0.429530682	2.60E-06	2.05E-05	ZFAT
cg12914151_SERPINB13	-0.453794753	2.60E-06	2.05E-05	SERPINB13
cg05874519_OR52N3P	-0.412574542	2.60E-06	2.05E-05	OR52N3P
cg17055934_MTND5P30	0.402435524	2.60E-06	2.05E-05	MTND5P30
cg17055934_RN7SL705P	0.402435524	2.60E-06	2.05E-05	RN7SL705P
cg17055934_MRPS16P2	0.402435524	2.60E-06	2.05E-05	MRPS16P2
cg19506623_HSPD1P6	-0.427267196	2.60E-06	2.05E-05	HSPD1P6
cg15712577_CDX1	-0.396467919	2.60E-06	2.05E-05	CDX1
cg02063485_PDZPH1P	-0.41951166	2.60E-06	2.05E-05	PDZPH1P
cg01630869_IGLC6	0.428802507	2.60E-06	2.05E-05	IGLC6
cg08426938_RPL5P31	-0.425778403	2.60E-06	2.05E-05	RPL5P31
cg09363777_LINC02810	-0.417304883	2.61E-06	2.05E-05	LINC02810
cg05868023_LMO7DN	0.383325257	2.61E-06	2.05E-05	LMO7DN
cg15074728_LY86-AS1	-0.412576815	2.61E-06	2.05E-05	LY86-AS1
cg23782583_TRIM49D2	-0.423675656	2.61E-06	2.05E-05	TRIM49D2
cg09774124_OR52H1	-0.421032303	2.61E-06	2.05E-05	OR52H1
cg26338386_UNCX	-0.487715538	2.61E-06	2.05E-05	UNCX
cg10611760_RNU6-140P	0.423050587	2.61E-06	2.05E-05	RNU6-140P
cg12877532_TLR3	-0.405589784	2.61E-06	2.05E-05	TLR3
cg21673338_GRHL2	-0.458577082	2.61E-06	2.05E-05	GRHL2
cg00711529_IGLL3P	-0.420173972	2.61E-06	2.05E-05	IGLL3P
cg07419788_RN7SL685P	-0.453495024	2.61E-06	2.05E-05	RN7SL685P
cg10959048_OR6C75	-0.41801991	2.61E-06	2.05E-05	OR6C75
cg20695805_ESPL1	0.376620951	2.61E-06	2.05E-05	ESPL1
cg23591669_ISCUP1	-0.443672165	2.61E-06	2.05E-05	ISCUP1
cg23591669_SPACA1	-0.443672165	2.61E-06	2.05E-05	SPACA1
cg23591669_ACSM2B	-0.443672165	2.61E-06	2.05E-05	ACSM2B
cg23591669_RN7SKP169	-0.443672165	2.61E-06	2.05E-05	RN7SKP169
cg17491117_RNU6-23P	-0.528759246	2.61E-06	2.05E-05	RNU6-23P
cg06747314_IGKJ4	-0.432848417	2.61E-06	2.05E-05	IGKJ4
cg12093005_HPDL	-0.41054475	2.61E-06	2.05E-05	HPDL
cg00545295_RN7SKP207	0.438203388	2.61E-06	2.05E-05	RN7SKP207
cg04325406_GAPDHP57	-0.442090489	2.61E-06	2.05E-05	GAPDHP57
cg03743462_KRT17P5	-0.434282543	2.61E-06	2.05E-05	KRT17P5
cg18447344_OR6K6	-0.42305162	2.61E-06	2.05E-05	OR6K6
cg17943069_RN7SL41P	-0.522085987	2.61E-06	2.05E-05	RN7SL41P
cg19408449_IFNE	-0.420132946	2.61E-06	2.05E-05	IFNE
cg06376786_RN7SKP91	-0.396500962	2.61E-06	2.05E-05	RN7SKP91
cg04707531_RNU6-668P	0.393889411	2.61E-06	2.05E-05	RNU6-668P
cg08630891_RNU6-950P	-0.417793538	2.61E-06	2.05E-05	RNU6-950P
cg24305584_CAMK1G	0.406560927	2.61E-06	2.05E-05	CAMK1G
cg10548700_RNVU1-32	0.411267323	2.61E-06	2.05E-05	RNVU1-32
cg20120218_OR5K1	-0.442304645	2.61E-06	2.05E-05	OR5K1
cg13546658_RN7SL563P	0.452941686	2.61E-06	2.05E-05	RN7SL563P
cg20504446_LCE6A	-0.431052103	2.61E-06	2.05E-05	LCE6A
cg21088165_LINC02663	-0.418136887	2.61E-06	2.05E-05	LINC02663
cg13599020_BARHL1	0.54240549	2.61E-06	2.05E-05	BARHL1
cg14878131_MC4R	-0.44528605	2.61E-06	2.05E-05	MC4R
cg05448059_MIR548G	-0.408298824	2.61E-06	2.05E-05	MIR548G
cg17714861_C15orf62	-0.400497364	2.61E-06	2.05E-05	C15orf62
cg06067437_RPL39P38	0.408152019	2.61E-06	2.05E-05	RPL39P38
cg24639178_LINC01141	-0.427389861	2.61E-06	2.05E-05	LINC01141
cg12269905_RNU6-918P	-0.40160235	2.61E-06	2.05E-05	RNU6-918P
cg12424965_RNU6-1329P	-0.411428685	2.61E-06	2.05E-05	RNU6-1329P
cg02351219_GNAS-AS1	-0.422328851	2.61E-06	2.05E-05	GNAS-AS1
cg27251155_ATG3P1	-0.417481942	2.62E-06	2.05E-05	ATG3P1
cg01753920_SNORD116-7	-0.430635512	2.62E-06	2.05E-05	SNORD116-7
cg16653138_CTNNA2-AS1	-0.407873719	2.62E-06	2.05E-05	CTNNA2-AS1
cg18093161_RNF207-AS1	-0.437591795	2.62E-06	2.05E-05	RNF207-AS1
cg14924064_VDAC1P9	0.394995614	2.62E-06	2.05E-05	VDAC1P9
cg03593057_ZSWIM9	0.405862337	2.62E-06	2.05E-05	ZSWIM9
cg13168499_OR52Y1P	-0.413749129	2.62E-06	2.05E-05	OR52Y1P
cg25016308_CCT8L2	-0.46007057	2.62E-06	2.05E-05	CCT8L2
cg18372600_MTND6P11	-0.426670228	2.62E-06	2.05E-05	MTND6P11
cg06176987_NETO1	-0.397837894	2.62E-06	2.05E-05	NETO1
cg15658784_CYYR1-AS1	0.411849017	2.62E-06	2.05E-05	CYYR1-AS1
cg16550453_PIEZO1P2	-0.411574554	2.62E-06	2.05E-05	PIEZO1P2
cg20657843_LILRA1	-0.426445672	2.62E-06	2.05E-05	LILRA1
cg17686337_C4B	-0.414199768	2.62E-06	2.05E-05	C4B
cg22451117_RN7SKP184	-0.413903002	2.62E-06	2.05E-05	RN7SKP184
cg14908168_CNTNAP4	-0.458552903	2.62E-06	2.05E-05	CNTNAP4
cg19408449_RN7SL809P	-0.426537621	2.62E-06	2.05E-05	RN7SL809P
cg04751533_LMOD2	-0.42076831	2.62E-06	2.05E-05	LMOD2
cg23238869_OSM	-0.423761692	2.62E-06	2.05E-05	OSM
cg18205030_FANCD2P2	-0.411047885	2.62E-06	2.05E-05	FANCD2P2
cg13446689_OTOG	0.517411715	2.62E-06	2.05E-05	OTOG
cg04343263_TYROBP	-0.430111223	2.62E-06	2.06E-05	TYROBP
cg17714861_ABTB1	-0.41473886	2.62E-06	2.06E-05	ABTB1
cg25357918_OR4D5	-0.45609682	2.62E-06	2.06E-05	OR4D5
cg20695805_RNA5SP115	0.40680546	2.62E-06	2.06E-05	RNA5SP115
cg26486246_DCD	-0.430787244	2.62E-06	2.06E-05	DCD
cg16115454_PRAMEF2	-0.402000265	2.62E-06	2.06E-05	PRAMEF2
cg16115454_RNA5-8SP5	-0.402000265	2.62E-06	2.06E-05	RNA5-8SP5
cg16115454_BRI3P2	-0.402000265	2.62E-06	2.06E-05	BRI3P2
cg16115454_RN7SL601P	-0.402000265	2.62E-06	2.06E-05	RN7SL601P
cg15099537_TRBV6-6	-0.413435657	2.62E-06	2.06E-05	TRBV6-6
cg25588120_TENT5C	-0.401477803	2.62E-06	2.06E-05	TENT5C
cg05232081_RNU1-72P	-0.436870408	2.62E-06	2.06E-05	RNU1-72P
cg18387478_LINC01681	0.478135522	2.62E-06	2.06E-05	LINC01681
cg14611230_BMP2	-0.506389058	2.62E-06	2.06E-05	BMP2
cg00736622_KCNQ2	-0.415386953	2.62E-06	2.06E-05	KCNQ2
cg05207347_PPIAP63	-0.398936014	2.62E-06	2.06E-05	PPIAP63
cg01003793_RPS2P7	-0.480801468	2.62E-06	2.06E-05	RPS2P7
cg06032500_POM121L4P	-0.431232536	2.62E-06	2.06E-05	POM121L4P
cg18701685_E2F2	0.401522604	2.62E-06	2.06E-05	E2F2
cg09781987_ASH2LP1	-0.412878506	2.62E-06	2.06E-05	ASH2LP1
cg15143268_NUP35P2	-0.4285807	2.62E-06	2.06E-05	NUP35P2
cg02271560_RNU6-1151P	0.424641948	2.62E-06	2.06E-05	RNU6-1151P
cg24711512_OR11I1P	-0.438507403	2.62E-06	2.06E-05	OR11I1P
cg24711512_RNA5SP98	-0.438507403	2.62E-06	2.06E-05	RNA5SP98
cg24711512_UBQLN1P1	-0.438507403	2.62E-06	2.06E-05	UBQLN1P1
cg24711512_GPX1P2	-0.438507403	2.62E-06	2.06E-05	GPX1P2
cg14753740_UMLILO	0.392787108	2.62E-06	2.06E-05	UMLILO
cg18204091_IGHD6-13	0.379793305	2.62E-06	2.06E-05	IGHD6-13
cg26170855_LINC00525	-0.43134627	2.62E-06	2.06E-05	LINC00525
cg16569147_CYP2T1P	-0.418178821	2.62E-06	2.06E-05	CYP2T1P
cg00766664_SNORD56	-0.420508234	2.62E-06	2.06E-05	SNORD56
cg17202948_S100A15A	0.447915787	2.62E-06	2.06E-05	S100A15A
cg13500029_MIAT	-0.391145578	2.62E-06	2.06E-05	MIAT
cg00629730_RFTN1	-0.446567957	2.63E-06	2.06E-05	RFTN1
cg20683445_LINC02621	-0.415011348	2.63E-06	2.06E-05	LINC02621
cg18720828_SPP1	-0.495411479	2.63E-06	2.06E-05	SPP1
cg12594546_SHD	-0.482712793	2.63E-06	2.06E-05	SHD
cg17096979_MEPE	-0.42730757	2.63E-06	2.06E-05	MEPE
cg23024913_TMEM74	-0.430455992	2.63E-06	2.06E-05	TMEM74
cg04721764_POM121L10P	-0.441090782	2.63E-06	2.06E-05	POM121L10P
cg02160684_ANPEP	-0.392036837	2.63E-06	2.06E-05	ANPEP
cg09175462_TPTEP1	-0.404198563	2.63E-06	2.06E-05	TPTEP1
cg10039163_ABCA9	-0.389993717	2.63E-06	2.06E-05	ABCA9
cg21890303_HOMER2P2	-0.44093502	2.63E-06	2.06E-05	HOMER2P2
cg01293277_ZNF679	-0.436818705	2.63E-06	2.06E-05	ZNF679
cg03061930_IGHD	-0.413449571	2.63E-06	2.06E-05	IGHD
cg17271146_GRAMD4P2	-0.397000988	2.63E-06	2.06E-05	GRAMD4P2
cg17323715_RNU6-244P	-0.441840394	2.63E-06	2.06E-05	RNU6-244P
cg26162637_H3C9P	-0.39150958	2.63E-06	2.06E-05	H3C9P
cg16603103_OR51N1P	-0.430887784	2.63E-06	2.06E-05	OR51N1P
cg10492042_TUBB8P2	0.408508159	2.63E-06	2.06E-05	TUBB8P2
cg24863484_CSF2	-0.501586121	2.63E-06	2.06E-05	CSF2
cg25588120_RAD54B	-0.397123156	2.63E-06	2.06E-05	RAD54B
cg20333288_MIR2053	-0.473389047	2.63E-06	2.06E-05	MIR2053
cg16237565_SLC25A15P2	-0.385000009	2.63E-06	2.06E-05	SLC25A15P2
cg14409406_EEF1A1P1	-0.426861713	2.63E-06	2.06E-05	EEF1A1P1
cg10654648_OR4S1	-0.421593068	2.63E-06	2.06E-05	OR4S1
cg14646214_RNU6-373P	-0.531121819	2.63E-06	2.06E-05	RNU6-373P
cg04072177_DISP2	-0.413006158	2.63E-06	2.06E-05	DISP2
cg25774020_LINC00304	-0.435931641	2.63E-06	2.06E-05	LINC00304
cg05868023_HLCS-IT1	0.409962706	2.63E-06	2.06E-05	HLCS-IT1
cg15810865_RN7SL564P	-0.522165713	2.63E-06	2.06E-05	RN7SL564P
cg15712821_RNU7-106P	-0.382904402	2.63E-06	2.06E-05	RNU7-106P
cg26081710_SERPINB8P1	-0.443885033	2.63E-06	2.06E-05	SERPINB8P1
cg15756601_NUS1P4	-0.419592377	2.63E-06	2.06E-05	NUS1P4
cg08268925_RNU6-1313P	-0.430085874	2.63E-06	2.06E-05	RNU6-1313P
cg02282594_PTGDR2	0.442983776	2.63E-06	2.06E-05	PTGDR2
cg16582255_MTCO1P6	-0.444859323	2.63E-06	2.06E-05	MTCO1P6
cg16792066_CST9	0.409206889	2.63E-06	2.06E-05	CST9
cg11761102_RPS15AP5	-0.447537739	2.63E-06	2.06E-05	RPS15AP5
cg21288684_IGKV1D-33	-0.413983455	2.64E-06	2.07E-05	IGKV1D-33
cg23024913_AADAC	-0.434826145	2.64E-06	2.07E-05	AADAC
cg20695805_HOMER2P2	0.396509291	2.64E-06	2.07E-05	HOMER2P2
cg08268925_LINC00354	-0.421699406	2.64E-06	2.07E-05	LINC00354
cg05482667_PPIAP13	-0.422530713	2.64E-06	2.07E-05	PPIAP13
cg01610685_TIE1	-0.527012686	2.64E-06	2.07E-05	TIE1
cg05669210_PLEKHD1	0.386304993	2.64E-06	2.07E-05	PLEKHD1
cg09855983_LYZL1	-0.435433635	2.64E-06	2.07E-05	LYZL1
cg16328106_RPL7P33	0.425339597	2.64E-06	2.07E-05	RPL7P33
cg25037011_RNU7-185P	0.415996316	2.64E-06	2.07E-05	RNU7-185P
cg15120247_SULT6B1	-0.413990451	2.64E-06	2.07E-05	SULT6B1
cg17337670_MIR101-1	-0.408039077	2.64E-06	2.07E-05	MIR101-1
cg04320956_TAAR2	-0.415519438	2.64E-06	2.07E-05	TAAR2
cg04767732_MIR30A	-0.439585266	2.64E-06	2.07E-05	MIR30A
cg11687389_TRPV2	-0.402644768	2.64E-06	2.07E-05	TRPV2
cg21630843_RNU6-1120P	-0.43133907	2.64E-06	2.07E-05	RNU6-1120P
cg19241088_OR52X1P	-0.450213481	2.64E-06	2.07E-05	OR52X1P
cg16064295_EEF1B2P6	-0.415135988	2.64E-06	2.07E-05	EEF1B2P6
cg12666727_PDE4C	0.4174246	2.64E-06	2.07E-05	PDE4C
cg21000599_CYP2C19	-0.422996027	2.64E-06	2.07E-05	CYP2C19
cg06767552_MS4A12	0.544541277	2.64E-06	2.07E-05	MS4A12
cg16653138_SIGLEC11	-0.406689402	2.64E-06	2.07E-05	SIGLEC11
cg04470905_SLC30A3	0.404972879	2.64E-06	2.07E-05	SLC30A3
cg19506623_DMBT1L1	-0.419686507	2.64E-06	2.07E-05	DMBT1L1
cg17714861_CSN1S2AP	-0.412884672	2.64E-06	2.07E-05	CSN1S2AP
cg17653352_CELF3	-0.428198162	2.64E-06	2.07E-05	CELF3
cg18692382_SPATA8	0.406003841	2.64E-06	2.07E-05	SPATA8
cg11724156_RNA5SP184	-0.404554546	2.64E-06	2.07E-05	RNA5SP184
cg11153505_IL18RAP	-0.383851396	2.64E-06	2.07E-05	IL18RAP
cg17159699_CHAF1B	-0.44486683	2.64E-06	2.07E-05	CHAF1B
cg23911229_FTLP18	-0.394713279	2.64E-06	2.07E-05	FTLP18
cg23911229_KRT8P21	-0.394713279	2.64E-06	2.07E-05	KRT8P21
cg23911229_NBPF21P	-0.394713279	2.64E-06	2.07E-05	NBPF21P
cg15712577_GIMAP4	-0.392061723	2.64E-06	2.07E-05	GIMAP4
cg16472408_RN7SL62P	-0.418262169	2.64E-06	2.07E-05	RN7SL62P
cg16472408_UBE2V1P4	-0.418262169	2.64E-06	2.07E-05	UBE2V1P4
cg16472408_VSTM2B	-0.418262169	2.64E-06	2.07E-05	VSTM2B
cg12163800_SLC25A6P2	-0.409746431	2.64E-06	2.07E-05	SLC25A6P2
cg04510815_RNU6-1241P	-0.435683034	2.64E-06	2.07E-05	RNU6-1241P
cg03859313_ACTG1P12	0.396975229	2.64E-06	2.07E-05	ACTG1P12
cg03910065_SNX15	0.408981213	2.64E-06	2.07E-05	SNX15
cg25040746_LINC02665	-0.472230333	2.64E-06	2.07E-05	LINC02665
cg05703749_OR5D3P	-0.412411644	2.64E-06	2.07E-05	OR5D3P
cg00171290_HRH1	-0.402764045	2.64E-06	2.07E-05	HRH1
cg03637781_SNRPGP9	0.39317836	2.64E-06	2.07E-05	SNRPGP9
cg00894219_H3C12	-0.438342166	2.65E-06	2.07E-05	H3C12
cg09899171_LINC01447	-0.412756632	2.65E-06	2.07E-05	LINC01447
cg08691237_IGKV3-7	-0.416820887	2.65E-06	2.07E-05	IGKV3-7
cg15066991_RPS3AP49	-0.446818133	2.65E-06	2.07E-05	RPS3AP49
cg27599856_ASB10	-0.442138446	2.65E-06	2.07E-05	ASB10
cg10635593_FAM220BP	0.521499934	2.65E-06	2.07E-05	FAM220BP
cg10411959_RNA5SP138	-0.423083116	2.65E-06	2.07E-05	RNA5SP138
cg10411959_ARL2BPP7	-0.423083116	2.65E-06	2.07E-05	ARL2BPP7
cg09227795_PRDM14	-0.412256904	2.65E-06	2.07E-05	PRDM14
cg03197961_RPL36AP6	-0.470861769	2.65E-06	2.07E-05	RPL36AP6
cg21828663_HLA-DQA1	-0.402210971	2.65E-06	2.07E-05	HLA-DQA1
cg04343263_ICAM3	-0.425323342	2.65E-06	2.07E-05	ICAM3
cg26701785_RNA5SP429	-0.403885757	2.65E-06	2.07E-05	RNA5SP429
cg19081270_HOTAIR	0.412009214	2.65E-06	2.07E-05	HOTAIR
cg03910065_RN7SKP212	0.406767918	2.65E-06	2.07E-05	RN7SKP212
cg02711976_LINC00385	0.490581976	2.65E-06	2.07E-05	LINC00385
cg07410464_KRASP1	-0.432554391	2.65E-06	2.07E-05	KRASP1
cg26543311_DEFB107B	-0.442497015	2.65E-06	2.07E-05	DEFB107B
cg01008267_NIPA2P5	-0.418708555	2.65E-06	2.07E-05	NIPA2P5
cg00666820_TRIM62	-0.418937523	2.65E-06	2.07E-05	TRIM62
cg07855471_VIPR2	-0.565271226	2.65E-06	2.07E-05	VIPR2
cg06540372_SEMA3G	-0.437075436	2.65E-06	2.07E-05	SEMA3G
cg04470905_ADRA1D	0.403581813	2.65E-06	2.07E-05	ADRA1D
cg12652780_DDC-AS1	-0.404404359	2.65E-06	2.07E-05	DDC-AS1
cg16176069_RNASE8	-0.434532175	2.65E-06	2.07E-05	RNASE8
cg03582294_RPL7AP61	0.438848853	2.65E-06	2.07E-05	RPL7AP61
cg15735438_OR10K2	-0.414383791	2.65E-06	2.07E-05	OR10K2
cg01810632_MIR2053	-0.491654194	2.65E-06	2.07E-05	MIR2053
cg05669210_TOP2A	0.397395675	2.65E-06	2.07E-05	TOP2A
cg23987549_KCNE2	0.419641668	2.65E-06	2.07E-05	KCNE2
cg12279294_KCNH5	0.459771838	2.65E-06	2.07E-05	KCNH5
cg08073629_ERC2	-0.458430172	2.65E-06	2.07E-05	ERC2
cg19273773_PPP1R17	0.421649631	2.65E-06	2.07E-05	PPP1R17
cg19765834_LINC00488	-0.426240445	2.65E-06	2.08E-05	LINC00488
cg04412054_HRCT1	-0.405250296	2.65E-06	2.08E-05	HRCT1
cg19595092_RPL32P8	-0.437042501	2.65E-06	2.08E-05	RPL32P8
cg19383909_SLC17A8	-0.469031087	2.65E-06	2.08E-05	SLC17A8
cg12427264_KCTD9P3	-0.450050506	2.65E-06	2.08E-05	KCTD9P3
cg22549984_IL20	-0.399966312	2.65E-06	2.08E-05	IL20
cg19776984_SBSN	-0.42983392	2.65E-06	2.08E-05	SBSN
cg23987549_NGF-AS1	0.418727892	2.65E-06	2.08E-05	NGF-AS1
cg26318251_RPS6P15	-0.455523043	2.65E-06	2.08E-05	RPS6P15
cg08044704_PI3	-0.507075393	2.65E-06	2.08E-05	PI3
cg17121694_PP2D1	-0.422360758	2.65E-06	2.08E-05	PP2D1
cg13360263_RPL23AP31	-0.463884579	2.65E-06	2.08E-05	RPL23AP31
cg20313696_MELK	-0.407324544	2.65E-06	2.08E-05	MELK
cg01354206_HSPA8P8	-0.448409397	2.65E-06	2.08E-05	HSPA8P8
cg22007578_USP12-AS1	0.403880202	2.65E-06	2.08E-05	USP12-AS1
cg20638896_OSMR	-0.432836735	2.65E-06	2.08E-05	OSMR
cg14013632_PDCL3P1	-0.413269034	2.65E-06	2.08E-05	PDCL3P1
cg19439837_RPS15P5	-0.412385507	2.65E-06	2.08E-05	RPS15P5
cg11593799_OR52L1	-0.424966521	2.65E-06	2.08E-05	OR52L1
cg15644305_MIR124-3	-0.419795126	2.65E-06	2.08E-05	MIR124-3
cg18372600_BATF2	-0.430280903	2.66E-06	2.08E-05	BATF2
cg08317284_HRK	0.397957671	2.66E-06	2.08E-05	HRK
cg04470905_HOXA9	0.406363426	2.66E-06	2.08E-05	HOXA9
cg10787600_SYNPO2L	-0.405922988	2.66E-06	2.08E-05	SYNPO2L
cg09534232_ASB5	-0.395617522	2.66E-06	2.08E-05	ASB5
cg24432376_DIRAS2	-0.410788339	2.66E-06	2.08E-05	DIRAS2
cg14596422_ZNF734P	0.545074616	2.66E-06	2.08E-05	ZNF734P
cg05154833_IGLV7-43	-0.393354636	2.66E-06	2.08E-05	IGLV7-43
cg10284638_LINC02810	-0.414367064	2.66E-06	2.08E-05	LINC02810
cg18720828_PARP14	-0.48745934	2.66E-06	2.08E-05	PARP14
cg03123424_RNA5SP141	-0.404835333	2.66E-06	2.08E-05	RNA5SP141
cg10452704_MIR218-2	0.440339337	2.66E-06	2.08E-05	MIR218-2
cg08816590_NLRP13	0.399530513	2.66E-06	2.08E-05	NLRP13
cg25947301_ELOA2	-0.478844473	2.66E-06	2.08E-05	ELOA2
cg05970080_MIR648	-0.437399135	2.66E-06	2.08E-05	MIR648
cg12522870_FABP5P10	-0.451690646	2.66E-06	2.08E-05	FABP5P10
cg04726019_KCNK12	-0.413056087	2.66E-06	2.08E-05	KCNK12
cg14584450_S100Z	-0.42274939	2.66E-06	2.08E-05	S100Z
cg20651218_MIR601	-0.397644817	2.66E-06	2.08E-05	MIR601
cg08880327_MTND4LP11	-0.412186564	2.66E-06	2.08E-05	MTND4LP11
cg09235504_TMEM147-AS1	-0.435558527	2.66E-06	2.08E-05	TMEM147-AS1
cg25040746_RNA5SP238	-0.479486331	2.66E-06	2.08E-05	RNA5SP238
cg10548700_SLC30A4	0.406825631	2.66E-06	2.08E-05	SLC30A4
cg00693004_MARCHF11	-0.403155403	2.66E-06	2.08E-05	MARCHF11
cg18455405_RNU1-38P	-0.401940065	2.66E-06	2.08E-05	RNU1-38P
cg11041558_RPL21P34	-0.447876668	2.66E-06	2.08E-05	RPL21P34
cg17723355_PNPT1P2	0.413863101	2.66E-06	2.08E-05	PNPT1P2
cg16348536_MIR769	-0.459121741	2.66E-06	2.08E-05	MIR769
cg14584450_RNU6-272P	-0.424165414	2.66E-06	2.08E-05	RNU6-272P
cg03480243_SLC5A7	-0.45687763	2.66E-06	2.08E-05	SLC5A7
cg25037011_RN7SL817P	0.42216863	2.66E-06	2.08E-05	RN7SL817P
cg04665311_MTND2P16	-0.412242189	2.66E-06	2.08E-05	MTND2P16
cg00256632_LINC02653	-0.403078111	2.66E-06	2.08E-05	LINC02653
cg10322510_PMCHL2	-0.361302538	2.66E-06	2.08E-05	PMCHL2
cg08985142_DEFA10P	-0.428001969	2.66E-06	2.08E-05	DEFA10P
cg12156661_COX6B1P1	-0.466932344	2.66E-06	2.08E-05	COX6B1P1
cg08044704_CELA1	-0.518320607	2.66E-06	2.08E-05	CELA1
cg18490567_CLEC18B	-0.474096971	2.66E-06	2.08E-05	CLEC18B
cg03623045_OR10Q1	-0.427455994	2.66E-06	2.08E-05	OR10Q1
cg19811864_CYP26B1	0.431252819	2.66E-06	2.08E-05	CYP26B1
cg12836961_RBPMS2	-0.43479281	2.66E-06	2.08E-05	RBPMS2
cg26162150_OR5B3	0.389290874	2.66E-06	2.08E-05	OR5B3
cg10859027_RNU6-370P	-0.441334133	2.66E-06	2.08E-05	RNU6-370P
cg04329977_RN7SL150P	0.433801289	2.66E-06	2.08E-05	RN7SL150P
cg04738355_HOXA9	-0.440143979	2.66E-06	2.08E-05	HOXA9
cg10991855_SLC5A1	-0.411588751	2.66E-06	2.08E-05	SLC5A1
cg21766141_ZNF221	-0.400200954	2.67E-06	2.08E-05	ZNF221
cg02444715_GRM8	-0.405541959	2.67E-06	2.08E-05	GRM8
cg04470905_HOXB13	0.406307526	2.67E-06	2.08E-05	HOXB13
cg17162911_OR7A2P	-0.417627744	2.67E-06	2.08E-05	OR7A2P
cg16712416_LINC00917	-0.366617914	2.67E-06	2.08E-05	LINC00917
cg10905736_CRTAC1	-0.407558649	2.67E-06	2.09E-05	CRTAC1
cg21663341_SPEM1	0.403987954	2.67E-06	2.09E-05	SPEM1
cg05520765_RNU6-815P	-0.47979936	2.67E-06	2.09E-05	RNU6-815P
cg20120218_DEFB103B	-0.443042715	2.67E-06	2.09E-05	DEFB103B
cg02426343_OR2M2	0.39564516	2.67E-06	2.09E-05	OR2M2
cg04000274_RNU6-1163P	-0.445502935	2.67E-06	2.09E-05	RNU6-1163P
cg15556748_RNU6-23P	0.39687193	2.67E-06	2.09E-05	RNU6-23P
cg05868023_SOST	0.410480489	2.67E-06	2.09E-05	SOST
cg08229224_TRAV16	-0.497102539	2.67E-06	2.09E-05	TRAV16
cg27497751_NPAP1	0.409614779	2.67E-06	2.09E-05	NPAP1
cg05856102_FAM90A2P	-0.410548524	2.67E-06	2.09E-05	FAM90A2P
cg23668222_ATP2B2	-0.4582514	2.67E-06	2.09E-05	ATP2B2
cg09644135_TYRL	-0.430584784	2.67E-06	2.09E-05	TYRL
cg23973115_RPS29P31	-0.397415067	2.67E-06	2.09E-05	RPS29P31
cg00306267_LCE1A	-0.474268298	2.67E-06	2.09E-05	LCE1A
cg20651218_MTATP6P17	-0.385742631	2.67E-06	2.09E-05	MTATP6P17
cg14408831_LY6G6F	-0.42414766	2.67E-06	2.09E-05	LY6G6F
cg18495484_FBLL1	-0.41914029	2.67E-06	2.09E-05	FBLL1
cg04136018_GAPDHP27	0.410303838	2.67E-06	2.09E-05	GAPDHP27
cg07718321_PSAT1P4	-0.481204973	2.67E-06	2.09E-05	PSAT1P4
cg19432243_RN7SL496P	-0.44919966	2.67E-06	2.09E-05	RN7SL496P
cg12877532_EZH2	-0.405578764	2.67E-06	2.09E-05	EZH2
cg10061851_MTND2P14	0.411906543	2.67E-06	2.09E-05	MTND2P14
cg13546658_NDUFB4P4	0.443649705	2.67E-06	2.09E-05	NDUFB4P4
cg11153505_CSRNP1	-0.402280567	2.67E-06	2.09E-05	CSRNP1
cg00232388_VPREB3	-0.421333923	2.67E-06	2.09E-05	VPREB3
cg06669036_TRIM72	-0.439378926	2.67E-06	2.09E-05	TRIM72
cg10912062_NPS	-0.410914609	2.67E-06	2.09E-05	NPS
cg08744069_RPL23AP48	-0.403835468	2.67E-06	2.09E-05	RPL23AP48
cg09817248_LCE3D	0.403568687	2.67E-06	2.09E-05	LCE3D
cg03771702_RPS20P24	-0.536916609	2.67E-06	2.09E-05	RPS20P24
cg18095452_TLR9	-0.440683139	2.67E-06	2.09E-05	TLR9
cg17653352_TAAR5	-0.417176417	2.67E-06	2.09E-05	TAAR5
cg17388638_ATP5PBP4	-0.408808235	2.67E-06	2.09E-05	ATP5PBP4
cg08691237_UBE2L2	-0.414016202	2.67E-06	2.09E-05	UBE2L2
cg07636088_ZNF619P1	0.45972226	2.67E-06	2.09E-05	ZNF619P1
cg10723869_PGGT1BP2	-0.436207098	2.67E-06	2.09E-05	PGGT1BP2
cg15577010_RNU4-4P	0.404634695	2.67E-06	2.09E-05	RNU4-4P
cg19081270_NKX6-3	0.412385809	2.67E-06	2.09E-05	NKX6-3
cg20614067_SNORA71D	-0.411975791	2.67E-06	2.09E-05	SNORA71D
cg25033405_HOXA11-AS	-0.407871525	2.67E-06	2.09E-05	HOXA11-AS
cg16550453_RPS3AP3	-0.426994619	2.67E-06	2.09E-05	RPS3AP3
cg09696135_YWHAQP4	-0.401793592	2.67E-06	2.09E-05	YWHAQP4
cg16143544_PKLR	-0.398189082	2.67E-06	2.09E-05	PKLR
cg02251147_RPTN	-0.439976806	2.68E-06	2.09E-05	RPTN
cg20007465_RNU1-21P	0.39410797	2.68E-06	2.09E-05	RNU1-21P
cg23209353_RNU6ATAC5P	-0.43459788	2.68E-06	2.09E-05	RNU6ATAC5P
cg14056656_PRSS29P	-0.421720572	2.68E-06	2.09E-05	PRSS29P
cg10548700_SP3P	0.40331624	2.68E-06	2.09E-05	SP3P
cg17355385_ADAMTS5	0.494467989	2.68E-06	2.09E-05	ADAMTS5
cg19687532_LINC01067	-0.399862248	2.68E-06	2.09E-05	LINC01067
cg23024553_RPS4XP13	-0.409418112	2.68E-06	2.09E-05	RPS4XP13
cg18720828_OR5B21	-0.494240537	2.68E-06	2.09E-05	OR5B21
cg09508875_LINC01804	-0.462846616	2.68E-06	2.09E-05	LINC01804
cg22503024_GSX2	-0.410201416	2.68E-06	2.09E-05	GSX2
cg16143544_RPL32P25	-0.410847319	2.68E-06	2.09E-05	RPL32P25
cg14861778_HRH2	-0.497056356	2.68E-06	2.09E-05	HRH2
cg14562619_VGLL2	-0.424292486	2.68E-06	2.09E-05	VGLL2
cg14562619_MTND2P6	-0.424292486	2.68E-06	2.09E-05	MTND2P6
cg14562619_MYMK	-0.424292486	2.68E-06	2.09E-05	MYMK
cg14562619_LINC02629	-0.424292486	2.68E-06	2.09E-05	LINC02629
cg14562619_ANKRD30BP1	-0.424292486	2.68E-06	2.09E-05	ANKRD30BP1
cg09981313_CLEC4E	-0.421715911	2.68E-06	2.09E-05	CLEC4E
cg24543696_LINC00993	0.423638939	2.68E-06	2.09E-05	LINC00993
cg24305584_LINC01159	0.405624926	2.68E-06	2.09E-05	LINC01159
cg17896072_MIR551B	-0.43883265	2.68E-06	2.09E-05	MIR551B
cg26708548_HDC	0.389969407	2.68E-06	2.09E-05	HDC
cg04515996_CA4	0.403819514	2.68E-06	2.09E-05	CA4
cg02673703_EXO1	-0.406544422	2.68E-06	2.09E-05	EXO1
cg04578246_UBTFL6	-0.524286273	2.68E-06	2.09E-05	UBTFL6
cg20683445_AGAP10P	-0.429474913	2.68E-06	2.09E-05	AGAP10P
cg01616225_CFL1P2	0.525040499	2.68E-06	2.09E-05	CFL1P2
cg24682073_PHB2P1	-0.41770067	2.68E-06	2.09E-05	PHB2P1
cg24682073_LINC00387	-0.41770067	2.68E-06	2.09E-05	LINC00387
cg24682073_MIR300	-0.41770067	2.68E-06	2.09E-05	MIR300
cg24682073_RNU7-92P	-0.41770067	2.68E-06	2.09E-05	RNU7-92P
cg18455405_IL2RB	-0.403295216	2.68E-06	2.09E-05	IL2RB
cg09830308_FADS1	0.415384623	2.68E-06	2.09E-05	FADS1
cg03593057_FBRSL1	0.406507023	2.68E-06	2.09E-05	FBRSL1
cg09623286_CACNG6	0.409428901	2.68E-06	2.09E-05	CACNG6
cg00736622_EEF1A2	-0.420207889	2.68E-06	2.10E-05	EEF1A2
cg07420083_MRPL50P1	-0.406161073	2.68E-06	2.10E-05	MRPL50P1
cg24360513_LRRTM1	0.432365897	2.68E-06	2.10E-05	LRRTM1
cg07099009_LMX1A-AS2	-0.418037875	2.68E-06	2.10E-05	LMX1A-AS2
cg09947026_SSR1P2	-0.412924877	2.68E-06	2.10E-05	SSR1P2
cg00337181_NPM1P36	-0.438345936	2.68E-06	2.10E-05	NPM1P36
cg04343263_PDE4B	-0.421450805	2.68E-06	2.10E-05	PDE4B
cg11794120_RNU6-95P	-0.474878441	2.68E-06	2.10E-05	RNU6-95P
cg08157914_OR13C6P	-0.429599629	2.68E-06	2.10E-05	OR13C6P
cg08744069_RNU1-65P	-0.400577564	2.68E-06	2.10E-05	RNU1-65P
cg01329362_CCR8	-0.454209631	2.68E-06	2.10E-05	CCR8
cg04639241_KRT40	-0.419241662	2.68E-06	2.10E-05	KRT40
cg13299279_RPS29P10	-0.404953487	2.69E-06	2.10E-05	RPS29P10
cg16653138_POM121L4P	-0.396719029	2.69E-06	2.10E-05	POM121L4P
cg04837653_RN7SKP270	-0.4299794	2.69E-06	2.10E-05	RN7SKP270
cg03012986_KRT18P4	0.413251477	2.69E-06	2.10E-05	KRT18P4
cg07718321_SPATA31D3	0.52199756	2.69E-06	2.10E-05	SPATA31D3
cg05735659_GPR15	0.401918863	2.69E-06	2.10E-05	GPR15
cg00470469_RNA5SP482	-0.418487182	2.69E-06	2.10E-05	RNA5SP482
cg14667273_GRAMD4P2	0.457629027	2.69E-06	2.10E-05	GRAMD4P2
cg03582294_MIR218-2	0.435899826	2.69E-06	2.10E-05	MIR218-2
cg17653352_GHRH	-0.421095393	2.69E-06	2.10E-05	GHRH
cg05396439_LIN28B-AS1	-0.415954249	2.69E-06	2.10E-05	LIN28B-AS1
cg20843277_SCP2D1	-0.495426258	2.69E-06	2.10E-05	SCP2D1
cg02196189_UGT2B10	-0.421671795	2.69E-06	2.10E-05	UGT2B10
cg27030245_MIR302A	0.407418452	2.69E-06	2.10E-05	MIR302A
cg00272992_NDUFS5P5	-0.43923477	2.69E-06	2.10E-05	NDUFS5P5
cg19593182_IGKV1OR-2	-0.470532463	2.69E-06	2.10E-05	IGKV1OR-2
cg10100117_RN7SL497P	-0.434397501	2.69E-06	2.10E-05	RN7SL497P
cg18569141_NPSR1	0.391840134	2.69E-06	2.10E-05	NPSR1
cg08894280_DYSF	-0.417581834	2.69E-06	2.10E-05	DYSF
cg09855544_SNORD18A	-0.479434128	2.69E-06	2.10E-05	SNORD18A
cg12877532_CCNB1	-0.408408013	2.69E-06	2.10E-05	CCNB1
cg22168087_GNG7	0.411934538	2.69E-06	2.10E-05	GNG7
cg19635712_SERPINA12	0.526505117	2.69E-06	2.10E-05	SERPINA12
cg00218134_RNA5SP335	-0.44816881	2.69E-06	2.10E-05	RNA5SP335
cg14584450_RNU4-51P	-0.421195879	2.69E-06	2.10E-05	RNU4-51P
cg11687389_LTB	-0.396314964	2.69E-06	2.10E-05	LTB
cg14753740_LINC02092	0.403331089	2.69E-06	2.10E-05	LINC02092
cg16977073_PLA2G2D	-0.398152102	2.69E-06	2.10E-05	PLA2G2D
cg09396308_SPATA8	-0.438658187	2.69E-06	2.10E-05	SPATA8
cg06747314_FCRLA	-0.424688516	2.69E-06	2.10E-05	FCRLA
cg01354206_RNU6-1329P	-0.447754508	2.69E-06	2.10E-05	RNU6-1329P
cg16269733_FGF8	0.413707318	2.69E-06	2.10E-05	FGF8
cg24728770_KRTAP4-8	-0.421144581	2.69E-06	2.10E-05	KRTAP4-8
cg06370149_CADM2-AS2	-0.464186533	2.69E-06	2.10E-05	CADM2-AS2
cg24969888_ZNF733P	-0.420584444	2.69E-06	2.10E-05	ZNF733P
cg15099537_TNFAIP8L2	-0.40129773	2.69E-06	2.10E-05	TNFAIP8L2
cg25357918_EBF3	-0.456646831	2.69E-06	2.10E-05	EBF3
cg07140455_RAMP3	-0.50738839	2.69E-06	2.10E-05	RAMP3
cg23024553_RAET1E	-0.403995936	2.70E-06	2.10E-05	RAET1E
cg19483581_MS4A15	-0.514736331	2.70E-06	2.10E-05	MS4A15
cg07346595_ARGFX	-0.471015835	2.70E-06	2.10E-05	ARGFX
cg05226043_OR2E1P	-0.398524105	2.70E-06	2.10E-05	OR2E1P
cg12858231_ZNF877P	-0.499716306	2.70E-06	2.10E-05	ZNF877P
cg09661733_UBBP3	-0.423648842	2.70E-06	2.10E-05	UBBP3
cg10530063_CRIP1P2	0.410789117	2.70E-06	2.10E-05	CRIP1P2
cg02590715_TRAV3	-0.452147023	2.70E-06	2.10E-05	TRAV3
cg17561092_NR1H4	-0.412100723	2.70E-06	2.10E-05	NR1H4
cg11868136_LINC00272	-0.42075498	2.70E-06	2.10E-05	LINC00272
cg15817224_ACOD1	-0.492546262	2.70E-06	2.10E-05	ACOD1
cg14431592_FTLP18	-0.49894855	2.70E-06	2.10E-05	FTLP18
cg14431592_KRT8P21	-0.49894855	2.70E-06	2.10E-05	KRT8P21
cg14431592_NBPF21P	-0.49894855	2.70E-06	2.10E-05	NBPF21P
cg15001471_ACTG1P21	-0.442947548	2.70E-06	2.10E-05	ACTG1P21
cg15001471_RNA5SP232	-0.442947548	2.70E-06	2.10E-05	RNA5SP232
cg27141266_SNORD114-11	-0.413697494	2.70E-06	2.10E-05	SNORD114-11
cg18185391_DEFB103B	-0.421963292	2.70E-06	2.10E-05	DEFB103B
cg12877532_CENPE	-0.408493899	2.70E-06	2.10E-05	CENPE
cg18765801_CLDN14	-0.393631189	2.70E-06	2.10E-05	CLDN14
cg14687118_MTND2P20	0.360206143	2.70E-06	2.10E-05	MTND2P20
cg00658016_RNU5F-6P	0.45732298	2.70E-06	2.10E-05	RNU5F-6P
cg06282009_LINC02570	-0.427877892	2.70E-06	2.10E-05	LINC02570
cg15374032_RNU6-813P	-0.435639862	2.70E-06	2.10E-05	RNU6-813P
cg12186981_LINC01817	-0.413334384	2.70E-06	2.11E-05	LINC01817
cg09201130_RPL5P22	0.43355921	2.70E-06	2.11E-05	RPL5P22
cg20118553_KRTAP8-3P	-0.433429462	2.70E-06	2.11E-05	KRTAP8-3P
cg12356249_MIR1270	-0.403586483	2.70E-06	2.11E-05	MIR1270
cg25716065_PRSS41	0.400655423	2.70E-06	2.11E-05	PRSS41
cg19635712_SST	0.535803451	2.70E-06	2.11E-05	SST
cg16472408_RPL5P31	-0.414246556	2.70E-06	2.11E-05	RPL5P31
cg12606911_LINC01681	0.395320607	2.70E-06	2.11E-05	LINC01681
cg11086960_SNORD115-10	-0.428200662	2.70E-06	2.11E-05	SNORD115-10
cg11086960_WFDC9	-0.428029225	2.70E-06	2.11E-05	WFDC9
cg01630869_SNORD115-48	0.446603967	2.70E-06	2.11E-05	SNORD115-48
cg12336269_LINC01804	0.416149155	2.70E-06	2.11E-05	LINC01804
cg15065591_H2BP3	-0.41122708	2.70E-06	2.11E-05	H2BP3
cg22783940_LINC01310	-0.407042827	2.70E-06	2.11E-05	LINC01310
cg15635341_SLCO1C1	0.455104575	2.70E-06	2.11E-05	SLCO1C1
cg23564471_SPAG11B	-0.418761119	2.70E-06	2.11E-05	SPAG11B
cg23564471_SPAG11A	-0.418761119	2.70E-06	2.11E-05	SPAG11A
cg17653352_OR11G2	-0.43370657	2.70E-06	2.11E-05	OR11G2
cg06635371_IGHV1-58	0.437970402	2.70E-06	2.11E-05	IGHV1-58
cg01946530_RPL23AP71	0.406587021	2.70E-06	2.11E-05	RPL23AP71
cg00894219_LINC02644	-0.421444518	2.70E-06	2.11E-05	LINC02644
cg11148883_FMOD	-0.398050497	2.70E-06	2.11E-05	FMOD
cg20683445_GFPT2	-0.434497575	2.70E-06	2.11E-05	GFPT2
cg12877532_L3MBTL3	-0.409066057	2.70E-06	2.11E-05	L3MBTL3
cg05836256_RORB-AS1	-0.402953683	2.70E-06	2.11E-05	RORB-AS1
cg15122841_CLEC18C	-0.397268282	2.70E-06	2.11E-05	CLEC18C
cg13337086_DEFB108C	-0.429210477	2.70E-06	2.11E-05	DEFB108C
cg21078196_KRTAP9-4	-0.42151512	2.70E-06	2.11E-05	KRTAP9-4
cg20313696_NEK2	-0.404840882	2.70E-06	2.11E-05	NEK2
cg12877532_GBP1	-0.40737628	2.70E-06	2.11E-05	GBP1
cg22539670_LRFN5	-0.566801359	2.70E-06	2.11E-05	LRFN5
cg08160477_VN1R53P	-0.506871304	2.70E-06	2.11E-05	VN1R53P
cg15712577_LGI2	-0.399444505	2.70E-06	2.11E-05	LGI2
cg14193001_KIR3DX1	-0.412562176	2.70E-06	2.11E-05	KIR3DX1
cg04639241_COL18A1-AS1	-0.409704125	2.70E-06	2.11E-05	COL18A1-AS1
cg14492241_ASB18	-0.445827403	2.70E-06	2.11E-05	ASB18
cg02476436_CNN2P11	-0.412809036	2.70E-06	2.11E-05	CNN2P11
cg19383909_NOL4	-0.461168192	2.70E-06	2.11E-05	NOL4
cg14861778_DEFB4A	-0.504686146	2.70E-06	2.11E-05	DEFB4A
cg17334266_ACTBP12	-0.419320832	2.70E-06	2.11E-05	ACTBP12
cg17334266_MTND5P18	-0.419320832	2.70E-06	2.11E-05	MTND5P18
cg17334266_RN7SL868P	-0.419320832	2.70E-06	2.11E-05	RN7SL868P
cg17334266_MTND1P2	-0.419320832	2.70E-06	2.11E-05	MTND1P2
cg17334266_H3P29	-0.419320832	2.70E-06	2.11E-05	H3P29
cg07092448_OR9P1P	0.402406287	2.71E-06	2.11E-05	OR9P1P
cg11995490_LINC01442	-0.407179817	2.71E-06	2.11E-05	LINC01442
cg01062838_TRBV2	-0.42529195	2.71E-06	2.11E-05	TRBV2
cg09583984_MIR663B	-0.484908665	2.71E-06	2.11E-05	MIR663B
cg24170716_RN7SL717P	-0.402956534	2.71E-06	2.11E-05	RN7SL717P
cg27064927_MIR633	-0.402210908	2.71E-06	2.11E-05	MIR633
cg19408449_PAX5	-0.411327082	2.71E-06	2.11E-05	PAX5
cg15251010_OCM2	-0.486275435	2.71E-06	2.11E-05	OCM2
cg06032500_TRBV4-2	-0.44572834	2.71E-06	2.11E-05	TRBV4-2
cg23024913_AHI1	-0.43393994	2.71E-06	2.11E-05	AHI1
cg03859313_NPM1P40	0.399478803	2.71E-06	2.11E-05	NPM1P40
cg15001471_CASP3P1	-0.434586038	2.71E-06	2.11E-05	CASP3P1
cg15001471_FGF4	-0.434586038	2.71E-06	2.11E-05	FGF4
cg15001471_RPL29P25	-0.434586038	2.71E-06	2.11E-05	RPL29P25
cg15001471_RNY1P1	-0.434586038	2.71E-06	2.11E-05	RNY1P1
cg14193001_IGHV2-26	-0.408126383	2.71E-06	2.11E-05	IGHV2-26
cg10322510_RAB28P1	-0.406584659	2.71E-06	2.11E-05	RAB28P1
cg20983125_RPL17P17	-0.412470396	2.71E-06	2.11E-05	RPL17P17
cg01708411_B3GALT1	0.403284328	2.71E-06	2.11E-05	B3GALT1
cg22168087_IGHV3-73	0.406405483	2.71E-06	2.11E-05	IGHV3-73
cg10548700_TRIM22	0.39149557	2.71E-06	2.11E-05	TRIM22
cg25633099_IFNA12P	-0.402979506	2.71E-06	2.11E-05	IFNA12P
cg02063485_DNAJC17P1	-0.420145744	2.71E-06	2.11E-05	DNAJC17P1
cg24952959_RPL15P4	0.401812894	2.71E-06	2.11E-05	RPL15P4
cg22836400_FLNC-AS1	0.395701597	2.71E-06	2.11E-05	FLNC-AS1
cg19635712_RN7SKP120	0.514827698	2.71E-06	2.11E-05	RN7SKP120
cg26612252_NACAP7	0.444328432	2.71E-06	2.11E-05	NACAP7
cg13188416_MIR548J	0.409250503	2.71E-06	2.11E-05	MIR548J
cg15542496_PCBP3-AS1	-0.418475581	2.71E-06	2.11E-05	PCBP3-AS1
cg20614067_LINC00460	-0.417807716	2.71E-06	2.11E-05	LINC00460
cg12163800_PSORS1C3	-0.409986236	2.71E-06	2.11E-05	PSORS1C3
cg10736692_RNU6-804P	-0.420673331	2.71E-06	2.11E-05	RNU6-804P
cg02730714_CAPZA3	-0.442197183	2.71E-06	2.11E-05	CAPZA3
cg15630394_SMC4P1	-0.418770734	2.71E-06	2.11E-05	SMC4P1
cg07764563_RNA5SP252	0.412254965	2.71E-06	2.11E-05	RNA5SP252
cg20090283_CTNNA2-AS1	0.499792083	2.71E-06	2.11E-05	CTNNA2-AS1
cg03929761_ELFN1-AS1	-0.416788385	2.71E-06	2.11E-05	ELFN1-AS1
cg25319337_PDE4DIPP9	-0.411208254	2.71E-06	2.11E-05	PDE4DIPP9
cg25676471_LINC01681	0.472237125	2.71E-06	2.11E-05	LINC01681
cg22595719_NR5A2	-0.38796428	2.71E-06	2.11E-05	NR5A2
cg00044848_RNU1-98P	-0.428470347	2.71E-06	2.11E-05	RNU1-98P
cg20196141_NTSR2	-0.449046956	2.71E-06	2.11E-05	NTSR2
cg10801331_DEFB107B	-0.401341631	2.71E-06	2.11E-05	DEFB107B
cg00909976_GOLGA8M	0.4072929	2.71E-06	2.12E-05	GOLGA8M
cg04710276_OR5AC2	0.415714383	2.71E-06	2.12E-05	OR5AC2
cg13076269_OR6M1	-0.489753028	2.71E-06	2.12E-05	OR6M1
cg17364850_CLCN3P1	-0.477242693	2.72E-06	2.12E-05	CLCN3P1
cg15509969_FRG2FP	0.402725686	2.72E-06	2.12E-05	FRG2FP
cg16274899_OTOG	0.4232937	2.72E-06	2.12E-05	OTOG
cg08044704_DENND5A	-0.510368074	2.72E-06	2.12E-05	DENND5A
cg18158658_AKR1D1P1	-0.505509483	2.72E-06	2.12E-05	AKR1D1P1
cg25657443_RHBDF1P1	-0.536187179	2.72E-06	2.12E-05	RHBDF1P1
cg19703425_LINC01214	-0.432299652	2.72E-06	2.12E-05	LINC01214
cg25871427_HMGN2P34	-0.461414452	2.72E-06	2.12E-05	HMGN2P34
cg15185538_RNU6-95P	-0.422699151	2.72E-06	2.12E-05	RNU6-95P
cg19408449_RNU6-1187P	-0.427188621	2.72E-06	2.12E-05	RNU6-1187P
cg18834259_GNAT1	0.445554134	2.72E-06	2.12E-05	GNAT1
cg22626897_RPS6P23	-0.409894618	2.72E-06	2.12E-05	RPS6P23
cg14032195_IFITM3P4	-0.477856244	2.72E-06	2.12E-05	IFITM3P4
cg20295071_MIR569	0.418422143	2.72E-06	2.12E-05	MIR569
cg25588120_LINC02671	-0.398407928	2.72E-06	2.12E-05	LINC02671
cg15185538_REG1CP	-0.422397679	2.72E-06	2.12E-05	REG1CP
cg15185538_MTND5P27	-0.422397679	2.72E-06	2.12E-05	MTND5P27
cg15185538_SLC6A18	-0.422397679	2.72E-06	2.12E-05	SLC6A18
cg04665311_OR1L1	-0.413798206	2.72E-06	2.12E-05	OR1L1
cg27030245_RNU6-53P	0.401983351	2.72E-06	2.12E-05	RNU6-53P
cg01994308_AIPL1	0.40499669	2.72E-06	2.12E-05	AIPL1
cg04515996_LILRA1	0.403457295	2.72E-06	2.12E-05	LILRA1
cg09554300_ST13P21	0.411431414	2.72E-06	2.12E-05	ST13P21
cg20983125_IGKJ4	-0.411757642	2.72E-06	2.12E-05	IGKJ4
cg18343899_FAM220CP	-0.425901905	2.72E-06	2.12E-05	FAM220CP
cg10039163_RNU6-939P	-0.390224006	2.72E-06	2.12E-05	RNU6-939P
cg13871921_LINC01065	-0.4075641	2.72E-06	2.12E-05	LINC01065
cg27018984_ASB10	-0.407995811	2.72E-06	2.12E-05	ASB10
cg02668903_LPCAT2BP	-0.485467525	2.72E-06	2.12E-05	LPCAT2BP
cg15644305_MIAT	-0.415599829	2.72E-06	2.12E-05	MIAT
cg27457427_MRPL50P1	-0.407587778	2.72E-06	2.12E-05	MRPL50P1
cg20683445_ALX3	-0.417552152	2.72E-06	2.12E-05	ALX3
cg10039163_SNX18P8	-0.39840235	2.72E-06	2.12E-05	SNX18P8
cg12877532_LINC02534	-0.410178527	2.72E-06	2.12E-05	LINC02534
cg00393585_RN7SKP207	0.40136183	2.72E-06	2.12E-05	RN7SKP207
cg01684881_TRBV11-1	0.404140546	2.72E-06	2.12E-05	TRBV11-1
cg00736622_SLC30A3	-0.41489822	2.72E-06	2.12E-05	SLC30A3
cg03699103_EGF	-0.427536791	2.72E-06	2.12E-05	EGF
cg24366383_AMY1A	0.580206685	2.72E-06	2.12E-05	AMY1A
cg23436703_SNORD115-14	-0.416792364	2.72E-06	2.12E-05	SNORD115-14
cg04767732_DNM1P51	-0.43415211	2.72E-06	2.12E-05	DNM1P51
cg26791660_HLA-S	0.471109804	2.72E-06	2.12E-05	HLA-S
cg22491001_KRT18P23	-0.416022562	2.72E-06	2.12E-05	KRT18P23
cg07793432_MIR199A1	0.527816829	2.72E-06	2.12E-05	MIR199A1
cg07785145_LINC02534	-0.421871427	2.72E-06	2.12E-05	LINC02534
cg18480033_KBTBD13	-0.393938412	2.72E-06	2.12E-05	KBTBD13
cg05304815_ZNF575	0.507970869	2.72E-06	2.12E-05	ZNF575
cg20983125_TLR10	-0.414490557	2.72E-06	2.12E-05	TLR10
cg15542496_SIGLEC9	-0.423194353	2.72E-06	2.12E-05	SIGLEC9
cg25716065_RXRG	0.413808821	2.72E-06	2.12E-05	RXRG
cg00736622_ZIC5	-0.418366874	2.72E-06	2.12E-05	ZIC5
cg04343263_SPRED3	-0.439742164	2.72E-06	2.12E-05	SPRED3
cg15289253_NAA60	-0.440299355	2.72E-06	2.12E-05	NAA60
cg04470905_FGF21	0.40684341	2.73E-06	2.12E-05	FGF21
cg18566515_LINC01052	0.397908385	2.73E-06	2.12E-05	LINC01052
cg00171290_SLC25A5P7	-0.417023541	2.73E-06	2.12E-05	SLC25A5P7
cg18318704_OOSP2	0.393705046	2.73E-06	2.12E-05	OOSP2
cg18318704_RN7SL214P	0.393705046	2.73E-06	2.12E-05	RN7SL214P
cg15109916_ANKRD35	-0.502443888	2.73E-06	2.12E-05	ANKRD35
cg10991855_PSG9	-0.405094921	2.73E-06	2.12E-05	PSG9
cg14584450_RNA5SP379	-0.416273431	2.73E-06	2.12E-05	RNA5SP379
cg25135012_TGM5	-0.378932515	2.73E-06	2.12E-05	TGM5
cg12269905_LINC01985	-0.397259975	2.73E-06	2.12E-05	LINC01985
cg27030245_POTEC	0.412845582	2.73E-06	2.12E-05	POTEC
cg00666820_OSBPL7	-0.415787726	2.73E-06	2.12E-05	OSBPL7
cg12256809_CST8	-0.430946697	2.73E-06	2.12E-05	CST8
cg16218562_LINC02612	-0.406960152	2.73E-06	2.12E-05	LINC02612
cg01818369_PPIAP59	-0.415336169	2.73E-06	2.12E-05	PPIAP59
cg18093161_SNORD115-20	-0.447796726	2.73E-06	2.12E-05	SNORD115-20
cg11425656_ARMC12	-0.512361253	2.73E-06	2.12E-05	ARMC12
cg00680875_R3HDML	-0.439921901	2.73E-06	2.12E-05	R3HDML
cg08554627_MIR218-2	0.50625929	2.73E-06	2.12E-05	MIR218-2
cg11935592_POM121L8P	-0.390327465	2.73E-06	2.12E-05	POM121L8P
cg13714644_ANPEP	-0.380106935	2.73E-06	2.12E-05	ANPEP
cg11390628_LRRC25	-0.474110327	2.73E-06	2.12E-05	LRRC25
cg12474980_KCNJ6	-0.445016843	2.73E-06	2.12E-05	KCNJ6
cg02514711_EI24P3	0.415012583	2.73E-06	2.12E-05	EI24P3
cg00909976_SCG3	0.391280575	2.73E-06	2.13E-05	SCG3
cg01722343_BPIFB4	0.407255669	2.73E-06	2.13E-05	BPIFB4
cg01722343_CES5AP1	0.419525464	2.73E-06	2.13E-05	CES5AP1
cg16542345_DMRTB1	-0.46384405	2.73E-06	2.13E-05	DMRTB1
cg19822890_TRBV22-1	-0.40942891	2.73E-06	2.13E-05	TRBV22-1
cg03743462_FLYWCH1P1	-0.425867259	2.73E-06	2.13E-05	FLYWCH1P1
cg12910951_GCNT1P5	0.400908444	2.73E-06	2.13E-05	GCNT1P5
cg18888655_LRRC26	-0.408504512	2.73E-06	2.13E-05	LRRC26
cg19776984_FOXO1B	-0.436396712	2.73E-06	2.13E-05	FOXO1B
cg19776984_H3P28	-0.436396712	2.73E-06	2.13E-05	H3P28
cg19776984_ACTR3BP5	-0.436396712	2.73E-06	2.13E-05	ACTR3BP5
cg19776984_NPM1P22	-0.436396712	2.73E-06	2.13E-05	NPM1P22
cg19776984_MIR487B	-0.436396712	2.73E-06	2.13E-05	MIR487B
cg19776984_KRTAP9-2	-0.436396712	2.73E-06	2.13E-05	KRTAP9-2
cg19776984_KRTAP9-8	-0.436396712	2.73E-06	2.13E-05	KRTAP9-8
cg19776984_RNU6-1021P	-0.436396712	2.73E-06	2.13E-05	RNU6-1021P
cg19776984_BNIP3P2	-0.436396712	2.73E-06	2.13E-05	BNIP3P2
cg11348583_CYCSP5	-0.399286287	2.73E-06	2.13E-05	CYCSP5
cg21050001_RNU6-1329P	-0.405647954	2.73E-06	2.13E-05	RNU6-1329P
cg24934354_MIR1-1HG	0.572219689	2.73E-06	2.13E-05	MIR1-1HG
cg25327888_ACTG1P21	0.43625349	2.73E-06	2.13E-05	ACTG1P21
cg25327888_RNA5SP232	0.43625349	2.73E-06	2.13E-05	RNA5SP232
cg05154833_ADGRD1	-0.40585221	2.73E-06	2.13E-05	ADGRD1
cg26419656_SNORD14B	0.400638666	2.73E-06	2.13E-05	SNORD14B
cg26414417_RNA5SP425	-0.417072422	2.73E-06	2.13E-05	RNA5SP425
cg02616966_FAM90A21P	0.39146779	2.73E-06	2.13E-05	FAM90A21P
cg03875668_SNORD115-25	-0.418288119	2.73E-06	2.13E-05	SNORD115-25
cg19776984_SPATA16	-0.428475911	2.73E-06	2.13E-05	SPATA16
cg13455842_CALN1	-0.409618054	2.73E-06	2.13E-05	CALN1
cg14646214_C4BPB	-0.522624183	2.73E-06	2.13E-05	C4BPB
cg25037011_RN7SL255P	0.407492215	2.74E-06	2.13E-05	RN7SL255P
cg11153505_APOBEC3A	-0.392683668	2.74E-06	2.13E-05	APOBEC3A
cg01372465_FOXL2NB	-0.42321067	2.74E-06	2.13E-05	FOXL2NB
cg21673338_FYCO1	-0.464670937	2.74E-06	2.13E-05	FYCO1
cg11794120_CNN2P8	-0.474083617	2.74E-06	2.13E-05	CNN2P8
cg27251155_EEF1A1P12	-0.421588508	2.74E-06	2.13E-05	EEF1A1P12
cg00811340_RNU7-67P	-0.426506658	2.74E-06	2.13E-05	RNU7-67P
cg00811340_RNU6-1273P	-0.426506658	2.74E-06	2.13E-05	RNU6-1273P
cg00811340_RPS6P21	-0.426506658	2.74E-06	2.13E-05	RPS6P21
cg00811340_LINC00446	-0.426506658	2.74E-06	2.13E-05	LINC00446
cg00811340_PDILT	-0.426506658	2.74E-06	2.13E-05	PDILT
cg00811340_DSCR8	-0.426506658	2.74E-06	2.13E-05	DSCR8
cg10905486_RNU6-1138P	0.490315694	2.74E-06	2.13E-05	RNU6-1138P
cg17918190_TRIAP1P1	-0.464419782	2.74E-06	2.13E-05	TRIAP1P1
cg17918190_RPS2P2	-0.464419782	2.74E-06	2.13E-05	RPS2P2
cg16234887_LMAN1L	-0.420416418	2.74E-06	2.13E-05	LMAN1L
cg15044121_EIF4A1P6	-0.394657812	2.74E-06	2.13E-05	EIF4A1P6
cg19472786_PTH2	-0.429758843	2.74E-06	2.13E-05	PTH2
cg20007465_RNU6-274P	0.406363441	2.74E-06	2.13E-05	RNU6-274P
cg08048178_IL31RA	-0.415773645	2.74E-06	2.13E-05	IL31RA
cg16878332_RNA5SP80	0.559947386	2.74E-06	2.13E-05	RNA5SP80
cg08894280_RN7SL549P	-0.427704701	2.74E-06	2.13E-05	RN7SL549P
cg00909976_TERF1P6	0.394589454	2.74E-06	2.13E-05	TERF1P6
cg17714861_ITGB2	-0.413140371	2.74E-06	2.13E-05	ITGB2
cg10298896_RNA5SP139	-0.496711518	2.74E-06	2.13E-05	RNA5SP139
cg22814961_LINC02020	0.419906155	2.74E-06	2.13E-05	LINC02020
cg00223767_PPIAP13	-0.447159955	2.74E-06	2.13E-05	PPIAP13
cg10792456_LINC01555	-0.411235997	2.74E-06	2.13E-05	LINC01555
cg19432243_LMX1A-AS1	-0.446354722	2.74E-06	2.13E-05	LMX1A-AS1
cg15741247_KRT13	-0.425385519	2.74E-06	2.13E-05	KRT13
cg25130590_SLC18A3	-0.401207588	2.74E-06	2.13E-05	SLC18A3
cg17918676_OR5AS1	-0.458836811	2.74E-06	2.13E-05	OR5AS1
cg13957457_FUNDC2P3	-0.411569447	2.74E-06	2.13E-05	FUNDC2P3
cg09563600_MTCO1P42	-0.426487262	2.74E-06	2.13E-05	MTCO1P42
cg06136472_IGHV2-5	-0.423121332	2.74E-06	2.13E-05	IGHV2-5
cg15541606_RPL21P13	0.448933	2.74E-06	2.13E-05	RPL21P13
cg24377657_PDE4A	0.403705192	2.74E-06	2.13E-05	PDE4A
cg06214728_RNA5S12	-0.408866713	2.74E-06	2.13E-05	RNA5S12
cg16278658_GPSM3	-0.46688423	2.74E-06	2.13E-05	GPSM3
cg20007465_EMX2OS	0.390680096	2.74E-06	2.13E-05	EMX2OS
cg05874519_LINC01886	-0.407801546	2.74E-06	2.13E-05	LINC01886
cg18894605_CABS1	-0.389924678	2.75E-06	2.13E-05	CABS1
cg21435568_TBC1D3P6	0.422006212	2.75E-06	2.13E-05	TBC1D3P6
cg01026025_GAS8-AS1	-0.524255347	2.75E-06	2.13E-05	GAS8-AS1
cg26152108_RNU6-1250P	-0.431363849	2.75E-06	2.14E-05	RNU6-1250P
cg10548700_ZDHHC4P1	0.403648566	2.75E-06	2.14E-05	ZDHHC4P1
cg00629730_BANF1P5	-0.444306955	2.75E-06	2.14E-05	BANF1P5
cg02148024_SNORD102	0.455648332	2.75E-06	2.14E-05	SNORD102
cg01610685_KLHDC7B	-0.530912091	2.75E-06	2.14E-05	KLHDC7B
cg19477551_ATP5PDP3	0.448467747	2.75E-06	2.14E-05	ATP5PDP3
cg03560018_MIR1227	0.40909904	2.75E-06	2.14E-05	MIR1227
cg00154829_MTATP8P2	-0.430781132	2.75E-06	2.14E-05	MTATP8P2
cg12227626_DEFB107B	-0.421982341	2.75E-06	2.14E-05	DEFB107B
cg18580450_SAR1AP3	-0.444767488	2.75E-06	2.14E-05	SAR1AP3
cg01722343_KRT8P30	0.418776447	2.75E-06	2.14E-05	KRT8P30
cg09661733_RNA5SP260	-0.422141541	2.75E-06	2.14E-05	RNA5SP260
cg09661733_RN7SKP210	-0.429959225	2.75E-06	2.14E-05	RN7SKP210
cg07243941_ADAMTS20	0.404644905	2.75E-06	2.14E-05	ADAMTS20
cg07092448_TAF9BP2	0.411335809	2.75E-06	2.14E-05	TAF9BP2
cg06502685_LINC02535	-0.401225385	2.75E-06	2.14E-05	LINC02535
cg17792994_RN7SL304P	-0.48958706	2.75E-06	2.14E-05	RN7SL304P
cg17792994_LINC01826	-0.48958706	2.75E-06	2.14E-05	LINC01826
cg17792994_NPM1P28	-0.48958706	2.75E-06	2.14E-05	NPM1P28
cg17792994_DEFB106B	-0.48958706	2.75E-06	2.14E-05	DEFB106B
cg17792994_GPN3P1	-0.48958706	2.75E-06	2.14E-05	GPN3P1
cg17792994_CTBP2P6	-0.48958706	2.75E-06	2.14E-05	CTBP2P6
cg17792994_OR8F1P	-0.48958706	2.75E-06	2.14E-05	OR8F1P
cg17792994_GXYLT1P1	-0.48958706	2.75E-06	2.14E-05	GXYLT1P1
cg17792994_RPL18AP17	-0.48958706	2.75E-06	2.14E-05	RPL18AP17
cg17792994_SPACA7	-0.48958706	2.75E-06	2.14E-05	SPACA7
cg17792994_RNASE11	-0.48958706	2.75E-06	2.14E-05	RNASE11
cg17792994_RPL9P6	-0.48958706	2.75E-06	2.14E-05	RPL9P6
cg17792994_YRDCP3	-0.48958706	2.75E-06	2.14E-05	YRDCP3
cg12877532_CALCOCO2	-0.407573783	2.75E-06	2.14E-05	CALCOCO2
cg18307677_PIEZO1P2	-0.44599068	2.75E-06	2.14E-05	PIEZO1P2
cg04665311_CDH9	-0.410409331	2.75E-06	2.14E-05	CDH9
cg20896351_IGHD5-18	-0.410647304	2.75E-06	2.14E-05	IGHD5-18
cg21435568_RNU7-176P	0.425541393	2.75E-06	2.14E-05	RNU7-176P
cg03886523_RNU7-106P	-0.416851036	2.75E-06	2.14E-05	RNU7-106P
cg12953599_CGREF1	0.409651484	2.75E-06	2.14E-05	CGREF1
cg06777189_IGHV1-2	-0.407415472	2.75E-06	2.14E-05	IGHV1-2
cg19439837_SPEM1	-0.402980443	2.75E-06	2.14E-05	SPEM1
cg09397997_MIR208B	-0.424736215	2.75E-06	2.14E-05	MIR208B
cg19506623_LRRC15	-0.422164849	2.75E-06	2.14E-05	LRRC15
cg12329916_POU6F2	-0.436259828	2.75E-06	2.14E-05	POU6F2
cg08818130_USP17L25	-0.400689386	2.75E-06	2.14E-05	USP17L25
cg00569101_ECM1	-0.404731514	2.75E-06	2.14E-05	ECM1
cg02493602_LRRC53	0.412545113	2.75E-06	2.14E-05	LRRC53
cg07825114_GM2AP1	0.470798416	2.75E-06	2.14E-05	GM2AP1
cg16399648_MIR149	-0.542073284	2.75E-06	2.14E-05	MIR149
cg15353666_SOX13	-0.482534655	2.75E-06	2.14E-05	SOX13
cg23509665_RNU6-837P	-0.398422152	2.75E-06	2.14E-05	RNU6-837P
cg03859313_OR2J1	0.400168228	2.75E-06	2.14E-05	OR2J1
cg23257694_MTCO1P8	-0.448644773	2.75E-06	2.14E-05	MTCO1P8
cg21316960_RNU6-252P	-0.463480841	2.75E-06	2.14E-05	RNU6-252P
cg10061361_BMS1P3	0.484496942	2.76E-06	2.14E-05	BMS1P3
cg18246227_NID2	0.433246712	2.76E-06	2.14E-05	NID2
cg22762615_APOH	0.402653591	2.76E-06	2.14E-05	APOH
cg23024913_ANKHD1	-0.433417272	2.76E-06	2.14E-05	ANKHD1
cg08073629_HAS3	-0.457859725	2.76E-06	2.14E-05	HAS3
cg25217772_RN7SL563P	-0.410893136	2.76E-06	2.14E-05	RN7SL563P
cg02902649_PHACTR3-AS1	-0.439258673	2.76E-06	2.14E-05	PHACTR3-AS1
cg13141283_RN7SKP226	0.397167884	2.76E-06	2.14E-05	RN7SKP226
cg13141283_OR4C10P	0.397167884	2.76E-06	2.14E-05	OR4C10P
cg13141283_MIR654	0.397167884	2.76E-06	2.14E-05	MIR654
cg13141283_LINC01665	0.397167884	2.76E-06	2.14E-05	LINC01665
cg03556491_CACNG2	0.49772807	2.76E-06	2.14E-05	CACNG2
cg14946503_MIRLET7A2	-0.401886774	2.76E-06	2.14E-05	MIRLET7A2
cg07261940_CCL17	-0.427121482	2.76E-06	2.14E-05	CCL17
cg11478335_MIR206	-0.487677021	2.76E-06	2.14E-05	MIR206
cg08515884_RNU6-949P	-0.39476498	2.76E-06	2.14E-05	RNU6-949P
cg08515884_OR6C65	-0.39476498	2.76E-06	2.14E-05	OR6C65
cg08515884_RPL22P20	-0.39476498	2.76E-06	2.14E-05	RPL22P20
cg08515884_CNN2P7	-0.39476498	2.76E-06	2.14E-05	CNN2P7
cg12426214_TRAV12-2	-0.448619428	2.76E-06	2.14E-05	TRAV12-2
cg11153505_SPI1	-0.39988386	2.76E-06	2.14E-05	SPI1
cg16792066_NDUFB11P1	0.416934956	2.76E-06	2.14E-05	NDUFB11P1
cg04460332_LINC01681	0.484315462	2.76E-06	2.14E-05	LINC01681
cg08013109_CHKB-DT	-0.406575942	2.76E-06	2.14E-05	CHKB-DT
cg20994742_INKA2-AS1	-0.535077799	2.76E-06	2.14E-05	INKA2-AS1
cg03591123_ZSWIM2	-0.400096771	2.76E-06	2.14E-05	ZSWIM2
cg17388638_PRELID3BP1	-0.416240284	2.76E-06	2.14E-05	PRELID3BP1
cg20223162_RPS29P20	0.399737766	2.76E-06	2.14E-05	RPS29P20
cg25033405_FGF21	-0.41447851	2.76E-06	2.14E-05	FGF21
cg20313696_KIF20A	-0.403365784	2.76E-06	2.14E-05	KIF20A
cg11002721_ASB10	-0.474016134	2.76E-06	2.14E-05	ASB10
cg11821302_DUX4L9	-0.430845771	2.76E-06	2.14E-05	DUX4L9
cg19938179_IGLC3	-0.421507217	2.76E-06	2.14E-05	IGLC3
cg19784873_LINC00474	-0.421801761	2.76E-06	2.14E-05	LINC00474
cg24682073_RNU1-2	-0.411762649	2.76E-06	2.14E-05	RNU1-2
cg08990112_SDHDP5	0.396921751	2.76E-06	2.14E-05	SDHDP5
cg20540806_IFNL2	0.373479042	2.76E-06	2.14E-05	IFNL2
cg19590115_RNU6-793P	-0.416707945	2.76E-06	2.14E-05	RNU6-793P
cg02913884_KHSRPP1	0.409024137	2.76E-06	2.14E-05	KHSRPP1
cg19216660_NKX2-4	-0.456291032	2.76E-06	2.14E-05	NKX2-4
cg06376786_OR7E117P	-0.3971219	2.76E-06	2.14E-05	OR7E117P
cg00448895_MTCO1P8	0.420903527	2.76E-06	2.14E-05	MTCO1P8
cg12356249_OGDHL	-0.392967758	2.76E-06	2.14E-05	OGDHL
cg08048178_SLC26A4	-0.407276305	2.76E-06	2.14E-05	SLC26A4
cg15760474_DCAF4L2	-0.473268936	2.76E-06	2.14E-05	DCAF4L2
cg14368276_FAM240C	-0.411419189	2.76E-06	2.14E-05	FAM240C
cg02062218_TDRD12	-0.413092033	2.76E-06	2.14E-05	TDRD12
cg13085030_PSMC1P6	-0.395452743	2.76E-06	2.15E-05	PSMC1P6
cg00629730_IGHV2-26	-0.437938642	2.76E-06	2.15E-05	IGHV2-26
cg16810969_MSX1	-0.451557321	2.76E-06	2.15E-05	MSX1
cg21991185_SNORD114-27	-0.416500941	2.76E-06	2.15E-05	SNORD114-27
cg04515996_ITGB2	0.406660881	2.76E-06	2.15E-05	ITGB2
cg01660000_RNU4ATAC2P	-0.419474485	2.76E-06	2.15E-05	RNU4ATAC2P
cg05522180_RNA5SP184	-0.408458291	2.77E-06	2.15E-05	RNA5SP184
cg26759296_VAV3	-0.399804123	2.77E-06	2.15E-05	VAV3
cg24430871_CPN2	-0.412461724	2.77E-06	2.15E-05	CPN2
cg15066991_UQCRHP3	-0.445967107	2.77E-06	2.15E-05	UQCRHP3
cg15577927_ACTBP6	0.380817046	2.77E-06	2.15E-05	ACTBP6
cg19506623_GABBR2	-0.42923518	2.77E-06	2.15E-05	GABBR2
cg05956076_DEFA3	-0.385872646	2.77E-06	2.15E-05	DEFA3
cg24305584_CXCL10	0.412040196	2.77E-06	2.15E-05	CXCL10
cg15109916_PASK	-0.511709784	2.77E-06	2.15E-05	PASK
cg07697756_MTND5P19	0.445161128	2.77E-06	2.15E-05	MTND5P19
cg20981146_RPL22P8	-0.435012088	2.77E-06	2.15E-05	RPL22P8
cg26277026_XCL1	-0.413018748	2.77E-06	2.15E-05	XCL1
cg12571007_CPQ	-0.408219636	2.77E-06	2.15E-05	CPQ
cg19776984_CRNN	-0.430879763	2.77E-06	2.15E-05	CRNN
cg16551849_OR9G1	-0.473329566	2.77E-06	2.15E-05	OR9G1
cg10548700_APOL3	0.397546167	2.77E-06	2.15E-05	APOL3
cg25243650_DCD	-0.418477269	2.77E-06	2.15E-05	DCD
cg12594546_LST1	-0.467795905	2.77E-06	2.15E-05	LST1
cg04470905_LMX1B	0.40456608	2.77E-06	2.15E-05	LMX1B
cg18180710_KRTAP24-1	0.418052337	2.77E-06	2.15E-05	KRTAP24-1
cg12978857_TRIM60P17	-0.482265306	2.77E-06	2.15E-05	TRIM60P17
cg14776351_ZP1	-0.474848696	2.77E-06	2.15E-05	ZP1
cg15577927_GPR160P1	0.397204846	2.77E-06	2.15E-05	GPR160P1
cg15408512_RPLP0P1	-0.411018181	2.77E-06	2.15E-05	RPLP0P1
cg21991185_RNU1-65P	-0.417310551	2.77E-06	2.15E-05	RNU1-65P
cg06669036_RN7SL741P	-0.446274202	2.77E-06	2.15E-05	RN7SL741P
cg01034367_MIR135B	-0.417409475	2.77E-06	2.15E-05	MIR135B
cg07774612_GRXCR1	-0.418456015	2.77E-06	2.15E-05	GRXCR1
cg16006105_RN7SKP118	-0.430494371	2.77E-06	2.15E-05	RN7SKP118
cg02493602_LINC01870	0.448491059	2.77E-06	2.15E-05	LINC01870
cg26170855_PDSS1P2	-0.427328766	2.77E-06	2.15E-05	PDSS1P2
cg27030245_SNORA16B	0.416552685	2.77E-06	2.15E-05	SNORA16B
cg11995490_ADAM24P	-0.408466112	2.77E-06	2.15E-05	ADAM24P
cg12156661_KLF2P3	-0.464779361	2.77E-06	2.15E-05	KLF2P3
cg25633099_LINC01427	-0.415035171	2.77E-06	2.15E-05	LINC01427
cg09214668_NGF-AS1	-0.46789328	2.77E-06	2.15E-05	NGF-AS1
cg02463739_GCNT1P5	-0.421175536	2.77E-06	2.15E-05	GCNT1P5
cg19987111_RASGEF1C	-0.425199912	2.77E-06	2.15E-05	RASGEF1C
cg22168087_SEPTIN1	0.397538647	2.78E-06	2.15E-05	SEPTIN1
cg01630869_STXBP5L	0.43692763	2.78E-06	2.15E-05	STXBP5L
cg12256809_OR51B5	-0.432055684	2.78E-06	2.15E-05	OR51B5
cg21200382_TRAV12-3	0.452646433	2.78E-06	2.15E-05	TRAV12-3
cg24461669_SORD	-0.418985005	2.78E-06	2.15E-05	SORD
cg22159430_CHAD	-0.401321689	2.78E-06	2.15E-05	CHAD
cg22007578_RPS27P10	0.399360844	2.78E-06	2.15E-05	RPS27P10
cg11216917_ZNF734P	0.555776454	2.78E-06	2.15E-05	ZNF734P
cg07244649_ZNF962P	0.407132879	2.78E-06	2.15E-05	ZNF962P
cg16143544_ARF4P4	-0.414929605	2.78E-06	2.15E-05	ARF4P4
cg23024913_RNU1-78P	-0.420919135	2.78E-06	2.15E-05	RNU1-78P
cg20007465_FAM136BP	0.398182631	2.78E-06	2.16E-05	FAM136BP
cg06103928_BSN-AS1	-0.433678806	2.78E-06	2.16E-05	BSN-AS1
cg10723869_LINC01806	-0.421939244	2.78E-06	2.16E-05	LINC01806
cg24310785_PKHD1L1	-0.382840424	2.78E-06	2.16E-05	PKHD1L1
cg09339841_OR5H2	-0.408780607	2.78E-06	2.16E-05	OR5H2
cg18720828_TRIM21	-0.483768606	2.78E-06	2.16E-05	TRIM21
cg05956076_RNU7-74P	-0.410173788	2.78E-06	2.16E-05	RNU7-74P
cg20313696_UBL4B	-0.405875601	2.78E-06	2.16E-05	UBL4B
cg09841666_SETD6P1	-0.523214829	2.78E-06	2.16E-05	SETD6P1
cg11793413_ZNF877P	-0.553450547	2.78E-06	2.16E-05	ZNF877P
cg03211192_OSTCP4	0.428665749	2.78E-06	2.16E-05	OSTCP4
cg02196189_FOXD4L5	-0.412469185	2.78E-06	2.16E-05	FOXD4L5
cg01479912_TRIAP1P1	0.403064825	2.78E-06	2.16E-05	TRIAP1P1
cg01479912_RPS2P2	0.403064825	2.78E-06	2.16E-05	RPS2P2
cg25928510_HSP90AB7P	-0.419830109	2.78E-06	2.16E-05	HSP90AB7P
cg23973115_CEACAMP11	-0.394718391	2.78E-06	2.16E-05	CEACAMP11
cg02990361_HR	0.457738622	2.78E-06	2.16E-05	HR
cg23987549_LINC01923	0.421984616	2.78E-06	2.16E-05	LINC01923
cg22259797_MRPL50P1	-0.413604768	2.78E-06	2.16E-05	MRPL50P1
cg15658784_OR4L1	0.412512092	2.78E-06	2.16E-05	OR4L1
cg02730714_EEF1A1P1	-0.437102415	2.78E-06	2.16E-05	EEF1A1P1
cg19506623_OR5H6	-0.427235225	2.78E-06	2.16E-05	OR5H6
cg02265810_ATP6V0D2	-0.429745605	2.78E-06	2.16E-05	ATP6V0D2
cg24270367_AMBN	-0.430007435	2.78E-06	2.16E-05	AMBN
cg11153505_TNFRSF1B	-0.397959288	2.78E-06	2.16E-05	TNFRSF1B
cg25710745_OR8B12	-0.457122061	2.78E-06	2.16E-05	OR8B12
cg14579235_USP17L5	-0.419535703	2.78E-06	2.16E-05	USP17L5
cg19793303_LINC00411	-0.427495719	2.78E-06	2.16E-05	LINC00411
cg17729630_NPSR1	0.551831852	2.78E-06	2.16E-05	NPSR1
cg13565400_RNU6-950P	0.427636009	2.78E-06	2.16E-05	RNU6-950P
cg09205384_PLA2G12AP2	-0.434318835	2.78E-06	2.16E-05	PLA2G12AP2
cg25933095_FTCD-AS1	-0.417121586	2.78E-06	2.16E-05	FTCD-AS1
cg05813498_FTMT	-0.415580998	2.78E-06	2.16E-05	FTMT
cg15712577_ABCA9	-0.396034436	2.78E-06	2.16E-05	ABCA9
cg24429037_LCE6A	-0.455481114	2.78E-06	2.16E-05	LCE6A
cg12553365_GLP1R	-0.411214989	2.78E-06	2.16E-05	GLP1R
cg23792679_RN7SL564P	0.512450454	2.78E-06	2.16E-05	RN7SL564P
cg21226087_CNIH3-AS1	-0.513397202	2.78E-06	2.16E-05	CNIH3-AS1
cg25357918_EBF2	-0.456329768	2.78E-06	2.16E-05	EBF2
cg15065591_RPL23AP31	-0.405255429	2.78E-06	2.16E-05	RPL23AP31
cg15977002_IGLV1-51	-0.435562581	2.78E-06	2.16E-05	IGLV1-51
cg26318251_MIR921	-0.439944069	2.78E-06	2.16E-05	MIR921
cg09817248_CTLA4	0.403283272	2.78E-06	2.16E-05	CTLA4
cg13978534_WNT8A	0.396599362	2.79E-06	2.16E-05	WNT8A
cg25710745_RN7SL305P	-0.402751449	2.79E-06	2.16E-05	RN7SL305P
cg01416479_CACNG5	-0.406219376	2.79E-06	2.16E-05	CACNG5
cg13168129_CEACAM18	0.390211388	2.79E-06	2.16E-05	CEACAM18
cg04223606_RNU6-627P	0.508737122	2.79E-06	2.16E-05	RNU6-627P
cg04223606_RNU1-76P	0.508737122	2.79E-06	2.16E-05	RNU1-76P
cg04223606_LINC01626	0.508737122	2.79E-06	2.16E-05	LINC01626
cg04223606_FABP12P1	0.508737122	2.79E-06	2.16E-05	FABP12P1
cg04223606_DEFB128	0.508737122	2.79E-06	2.16E-05	DEFB128
cg23782583_IGHV3-66	-0.438322964	2.79E-06	2.16E-05	IGHV3-66
cg18318704_HBA1	0.405299813	2.79E-06	2.16E-05	HBA1
cg13917614_RPL24P7	-0.495103026	2.79E-06	2.16E-05	RPL24P7
cg15063726_MIR217	-0.414410175	2.79E-06	2.16E-05	MIR217
cg04738355_LBX1-AS1	-0.420346071	2.79E-06	2.16E-05	LBX1-AS1
cg10991855_ST8SIA6	-0.410319224	2.79E-06	2.16E-05	ST8SIA6
cg27619481_TYRL	-0.415409437	2.79E-06	2.16E-05	TYRL
cg10492042_NR5A1	0.413802249	2.79E-06	2.16E-05	NR5A1
cg20695805_PXDNL	0.406561572	2.79E-06	2.16E-05	PXDNL
cg00743325_GTF2A1L	0.395630813	2.79E-06	2.16E-05	GTF2A1L
cg14667273_LINC01681	0.463647935	2.79E-06	2.16E-05	LINC01681
cg19593182_DDX11L2	-0.482196464	2.79E-06	2.16E-05	DDX11L2
cg20568108_CLNS1AP1	-0.425508716	2.79E-06	2.16E-05	CLNS1AP1
cg10219626_RPL7P36	-0.396798446	2.79E-06	2.16E-05	RPL7P36
cg03637781_PPIAP74	0.387726139	2.79E-06	2.16E-05	PPIAP74
cg24310785_RPL38P2	-0.409425479	2.79E-06	2.16E-05	RPL38P2
cg02062218_RPL22P8	-0.417276873	2.79E-06	2.16E-05	RPL22P8
cg24755562_FTLP18	-0.499257854	2.79E-06	2.16E-05	FTLP18
cg24755562_KRT8P21	-0.499257854	2.79E-06	2.16E-05	KRT8P21
cg24755562_NBPF21P	-0.499257854	2.79E-06	2.16E-05	NBPF21P
cg16368004_RNU5B-4P	0.402366359	2.79E-06	2.16E-05	RNU5B-4P
cg13168499_RNU6-281P	-0.415903902	2.79E-06	2.16E-05	RNU6-281P
cg13168499_LINC02632	-0.415903902	2.79E-06	2.16E-05	LINC02632
cg13168499_OR4C6	-0.415903902	2.79E-06	2.16E-05	OR4C6
cg13168499_PPIAP24	-0.415903902	2.79E-06	2.16E-05	PPIAP24
cg26708548_CPT1C	0.407818087	2.79E-06	2.16E-05	CPT1C
cg11807238_RPS17P5	-0.422718745	2.79E-06	2.16E-05	RPS17P5
cg01722343_NMNAT1P3	0.429164111	2.79E-06	2.16E-05	NMNAT1P3
cg17264779_RNU1-83P	-0.46501938	2.79E-06	2.16E-05	RNU1-83P
cg24530278_RN7SL305P	-0.435126696	2.79E-06	2.16E-05	RN7SL305P
cg11738485_KRT8P38	0.408297458	2.79E-06	2.16E-05	KRT8P38
cg22748815_LINC01143	-0.468001984	2.79E-06	2.16E-05	LINC01143
cg04900782_RN7SL668P	-0.407589801	2.79E-06	2.16E-05	RN7SL668P
cg14924064_GOT2P3	0.399231409	2.79E-06	2.16E-05	GOT2P3
cg04271445_GAPDHP23	-0.477334698	2.79E-06	2.16E-05	GAPDHP23
cg01485708_UBL5P3	-0.420126983	2.79E-06	2.16E-05	UBL5P3
cg13978534_HNRNPA1P39	0.41563776	2.79E-06	2.16E-05	HNRNPA1P39
cg14450995_GNG5P5	0.515385768	2.79E-06	2.16E-05	GNG5P5
cg07244649_GTF2A1L	0.397037623	2.79E-06	2.16E-05	GTF2A1L
cg03859313_DSCAM	0.400127147	2.80E-06	2.17E-05	DSCAM
cg18763326_PSG8	0.459326567	2.80E-06	2.17E-05	PSG8
cg13127920_OR2H5P	-0.454894873	2.80E-06	2.17E-05	OR2H5P
cg06176987_IGKV1-16	-0.393693677	2.80E-06	2.17E-05	IGKV1-16
cg01777786_LINC01794	-0.41310594	2.80E-06	2.17E-05	LINC01794
cg27543695_CARTPT	-0.406724941	2.80E-06	2.17E-05	CARTPT
cg19316173_VN1R53P	-0.482586985	2.80E-06	2.17E-05	VN1R53P
cg09612852_RNU1-80P	-0.407546788	2.80E-06	2.17E-05	RNU1-80P
cg06544239_LINC01738	-0.425541159	2.80E-06	2.17E-05	LINC01738
cg13468092_SLC22A24	-0.44597716	2.80E-06	2.17E-05	SLC22A24
cg25578798_VSIG10L	-0.400710678	2.80E-06	2.17E-05	VSIG10L
cg13248604_LINC01034	-0.441322963	2.80E-06	2.17E-05	LINC01034
cg26701785_ADH5P3	-0.394174859	2.80E-06	2.17E-05	ADH5P3
cg19822890_RNU6ATAC8P	-0.415544525	2.80E-06	2.17E-05	RNU6ATAC8P
cg08317284_MSX2	0.399268926	2.80E-06	2.17E-05	MSX2
cg12346119_RPS27P23	-0.509124935	2.80E-06	2.17E-05	RPS27P23
cg12101870_IFNL2	-0.397608537	2.80E-06	2.17E-05	IFNL2
cg01622885_OR4M1	-0.44349671	2.80E-06	2.17E-05	OR4M1
cg18477969_RPEP2	-0.413449695	2.80E-06	2.17E-05	RPEP2
cg10145319_NPHS1	-0.449050696	2.80E-06	2.17E-05	NPHS1
cg20802509_ESM1	-0.434320101	2.80E-06	2.17E-05	ESM1
cg27574929_RN7SL691P	-0.407043409	2.80E-06	2.17E-05	RN7SL691P
cg27574929_LINC01007	-0.407043409	2.80E-06	2.17E-05	LINC01007
cg27574929_GLT6D1	-0.407043409	2.80E-06	2.17E-05	GLT6D1
cg27574929_MTND1P18	-0.407043409	2.80E-06	2.17E-05	MTND1P18
cg27574929_FARSBP1	-0.407043409	2.80E-06	2.17E-05	FARSBP1
cg27574929_MRPS33P4	-0.407043409	2.80E-06	2.17E-05	MRPS33P4
cg11214014_MIR101-1	-0.408582727	2.80E-06	2.17E-05	MIR101-1
cg04329977_SNORD109B	0.433048681	2.80E-06	2.17E-05	SNORD109B
cg26459473_SLC6A1	-0.406765366	2.80E-06	2.17E-05	SLC6A1
cg15001930_MIR588	-0.437471638	2.80E-06	2.17E-05	MIR588
cg16278658_ZC3H12A	-0.465713406	2.80E-06	2.17E-05	ZC3H12A
cg15712577_LINC02648	-0.39493982	2.80E-06	2.17E-05	LINC02648
cg16194687_BANF1P5	0.401677155	2.80E-06	2.17E-05	BANF1P5
cg13841476_SYT1	-0.518817858	2.80E-06	2.17E-05	SYT1
cg00223767_ILRUNP1	-0.444289079	2.80E-06	2.17E-05	ILRUNP1
cg10530063_MIR124-3	0.396016585	2.80E-06	2.17E-05	MIR124-3
cg25271009_KCNG4	-0.411676238	2.80E-06	2.17E-05	KCNG4
cg23414262_SNORD115-4	-0.417418097	2.81E-06	2.17E-05	SNORD115-4
cg09506661_SPOCK3	-0.445851737	2.81E-06	2.17E-05	SPOCK3
cg19383909_MYL6P5	-0.472099304	2.81E-06	2.17E-05	MYL6P5
cg16551849_RNVU1-30	-0.458597679	2.81E-06	2.17E-05	RNVU1-30
cg12474980_RNU6-238P	-0.456774616	2.81E-06	2.17E-05	RNU6-238P
cg05400388_COMETT	-0.540301829	2.81E-06	2.17E-05	COMETT
cg00470469_IDO1	-0.40819927	2.81E-06	2.17E-05	IDO1
cg20540806_PDLIM2	0.400243295	2.81E-06	2.17E-05	PDLIM2
cg09534232_OR5D3P	-0.402864946	2.81E-06	2.17E-05	OR5D3P
cg17364850_C2orf80	-0.481806556	2.81E-06	2.17E-05	C2orf80
cg14054162_TRIAP1P1	-0.439529615	2.81E-06	2.17E-05	TRIAP1P1
cg14054162_RPS2P2	-0.439529615	2.81E-06	2.17E-05	RPS2P2
cg11821302_OR8A1	-0.432657056	2.81E-06	2.17E-05	OR8A1
cg06176987_PLA2G2D	-0.394559043	2.81E-06	2.17E-05	PLA2G2D
cg01534242_SNORD18B	-0.443191183	2.81E-06	2.17E-05	SNORD18B
cg15633679_FGF8	-0.492523378	2.81E-06	2.17E-05	FGF8
cg14924064_CLEC4M	0.398814472	2.81E-06	2.17E-05	CLEC4M
cg13546658_UBL5P3	0.435717894	2.81E-06	2.17E-05	UBL5P3
cg14193001_ZSWIM2	-0.401633122	2.81E-06	2.17E-05	ZSWIM2
cg03958058_R3HDM2P2	-0.411065442	2.81E-06	2.17E-05	R3HDM2P2
cg11091734_HOTAIR	-0.424668094	2.81E-06	2.17E-05	HOTAIR
cg12823408_RNA5SP358	-0.425996298	2.81E-06	2.17E-05	RNA5SP358
cg12823408_GAPDHP34	-0.425996298	2.81E-06	2.17E-05	GAPDHP34
cg06697407_LINC00433	-0.376550031	2.81E-06	2.17E-05	LINC00433
cg06779317_RPL21P131	-0.460909073	2.81E-06	2.17E-05	RPL21P131
cg17296217_SERPING1	-0.415824383	2.81E-06	2.17E-05	SERPING1
cg01685353_RPL19P4	-0.392985091	2.81E-06	2.17E-05	RPL19P4
cg18666982_ACTP1	-0.418985411	2.81E-06	2.17E-05	ACTP1
cg05715751_PCDH9-AS1	-0.477711328	2.81E-06	2.17E-05	PCDH9-AS1
cg02493842_AHNAK2	-0.449358403	2.81E-06	2.17E-05	AHNAK2
cg00232388_ATP5MC2P1	-0.419961951	2.81E-06	2.17E-05	ATP5MC2P1
cg11868136_CCDC15	-0.443562173	2.81E-06	2.17E-05	CCDC15
cg10418755_R3HDML	0.568221379	2.81E-06	2.17E-05	R3HDML
cg15137954_RPS23P5	0.474291088	2.81E-06	2.17E-05	RPS23P5
cg22503024_IGHV4-59	-0.410350312	2.81E-06	2.17E-05	IGHV4-59
cg11156873_METRNL	-0.411608203	2.81E-06	2.17E-05	METRNL
cg22280068_KRTAP4-11	-0.400681712	2.81E-06	2.17E-05	KRTAP4-11
cg16115454_MTCYBP8	-0.403055732	2.81E-06	2.17E-05	MTCYBP8
cg16115454_RNA5SP140	-0.403055732	2.81E-06	2.17E-05	RNA5SP140
cg16115454_BPESC1	-0.403055732	2.81E-06	2.17E-05	BPESC1
cg16115454_RNA5SP306	-0.403055732	2.81E-06	2.17E-05	RNA5SP306
cg16115454_LINC00358	-0.403055732	2.81E-06	2.17E-05	LINC00358
cg25804542_UNC5B	0.4789645	2.81E-06	2.18E-05	UNC5B
cg12388679_IGLC6	-0.390222094	2.81E-06	2.18E-05	IGLC6
cg06531701_ZNF734P	0.468735191	2.81E-06	2.18E-05	ZNF734P
cg10653573_RTP1	-0.405958082	2.81E-06	2.18E-05	RTP1
cg10787600_AMYP1	-0.404851231	2.81E-06	2.18E-05	AMYP1
cg24952959_KRTAP13-3	0.413079806	2.81E-06	2.18E-05	KRTAP13-3
cg14460215_RNU6-1311P	-0.421765683	2.81E-06	2.18E-05	RNU6-1311P
cg15353666_FA2H	-0.477881514	2.81E-06	2.18E-05	FA2H
cg10723869_RPL7P51	-0.432102433	2.81E-06	2.18E-05	RPL7P51
cg15712577_DPPA4	-0.406043461	2.81E-06	2.18E-05	DPPA4
cg11223648_CHIAP2	-0.463572959	2.81E-06	2.18E-05	CHIAP2
cg26612252_RNU6-984P	0.449754037	2.81E-06	2.18E-05	RNU6-984P
cg24227048_ANGPTL2	-0.432976457	2.81E-06	2.18E-05	ANGPTL2
cg12931756_AIFM1P1	-0.466988772	2.81E-06	2.18E-05	AIFM1P1
cg12852285_LYPLA1P3	-0.495981991	2.81E-06	2.18E-05	LYPLA1P3
cg09223563_RN7SL79P	-0.412398917	2.82E-06	2.18E-05	RN7SL79P
cg16062368_MIR370	-0.473961086	2.82E-06	2.18E-05	MIR370
cg18692382_PPP1R13B	0.391056012	2.82E-06	2.18E-05	PPP1R13B
cg19972916_LINC02037	-0.42823593	2.82E-06	2.18E-05	LINC02037
cg05865911_HLA-S	0.411029822	2.82E-06	2.18E-05	HLA-S
cg23668222_OR5D3P	-0.467160849	2.82E-06	2.18E-05	OR5D3P
cg08073629_ICAM3	-0.441950189	2.82E-06	2.18E-05	ICAM3
cg17839232_RNU6-940P	-0.405608951	2.82E-06	2.18E-05	RNU6-940P
cg17264779_CCL7	-0.473083994	2.82E-06	2.18E-05	CCL7
cg07320976_SPOCK1	-0.462793405	2.82E-06	2.18E-05	SPOCK1
cg04738355_FGF19	-0.439575442	2.82E-06	2.18E-05	FGF19
cg00473386_BEST2	0.545974511	2.82E-06	2.18E-05	BEST2
cg17355385_CTNNA2-AS1	0.483689869	2.82E-06	2.18E-05	CTNNA2-AS1
cg01877776_RPL15P13	-0.48014283	2.82E-06	2.18E-05	RPL15P13
cg18701685_APOL5	0.389935397	2.82E-06	2.18E-05	APOL5
cg13248604_HAR1A	-0.452663418	2.82E-06	2.18E-05	HAR1A
cg06747314_IGKJ3	-0.429428576	2.82E-06	2.18E-05	IGKJ3
cg15691584_MRPL36P1	-0.473756366	2.82E-06	2.18E-05	MRPL36P1
cg26543311_SPAG11B	-0.43584152	2.82E-06	2.18E-05	SPAG11B
cg26543311_SPAG11A	-0.43584152	2.82E-06	2.18E-05	SPAG11A
cg24604127_IGLV2-18	-0.405184614	2.82E-06	2.18E-05	IGLV2-18
cg21077610_KRT18P64	-0.407807039	2.82E-06	2.18E-05	KRT18P64
cg25933095_OR5H14	-0.413811321	2.82E-06	2.18E-05	OR5H14
cg27030245_CBLN2	0.40236053	2.82E-06	2.18E-05	CBLN2
cg09518226_UBBP3	0.47101886	2.82E-06	2.18E-05	UBBP3
cg17839232_CLCN3P1	-0.408117569	2.82E-06	2.18E-05	CLCN3P1
cg24349631_FHDC1	-0.418849981	2.82E-06	2.18E-05	FHDC1
cg14908168_LINC01777	-0.443098032	2.82E-06	2.18E-05	LINC01777
cg00218134_MIR190A	-0.442262018	2.82E-06	2.18E-05	MIR190A
cg17299636_IGLV2-11	-0.404969843	2.82E-06	2.18E-05	IGLV2-11
cg00592315_OR6N2	-0.414873469	2.82E-06	2.18E-05	OR6N2
cg02514711_ST3GAL3	0.408397291	2.82E-06	2.18E-05	ST3GAL3
cg15644305_ZNF366	-0.427948289	2.82E-06	2.18E-05	ZNF366
cg20295071_DPP10	0.416911668	2.82E-06	2.18E-05	DPP10
cg11153505_FFAR3	-0.395418557	2.82E-06	2.18E-05	FFAR3
cg17029237_RNA5SP451	-0.440244479	2.82E-06	2.18E-05	RNA5SP451
cg08044704_PHACTR1	-0.498390302	2.82E-06	2.18E-05	PHACTR1
cg07940218_OR51A4	-0.420905793	2.82E-06	2.18E-05	OR51A4
cg10959048_PLEKHG4B	-0.385654354	2.82E-06	2.18E-05	PLEKHG4B
cg01716040_ATXN1-AS1	-0.40529597	2.82E-06	2.18E-05	ATXN1-AS1
cg04263379_ZDHHC11B	-0.503613883	2.82E-06	2.18E-05	ZDHHC11B
cg01346252_CXCL5	-0.431413091	2.82E-06	2.18E-05	CXCL5
cg14687118_RNU4-7P	-0.444472403	2.82E-06	2.18E-05	RNU4-7P
cg11390628_OR2L5	-0.479219497	2.82E-06	2.18E-05	OR2L5
cg25217772_MTCYBP14	-0.410933834	2.82E-06	2.18E-05	MTCYBP14
cg08894280_DGAT2	-0.41478383	2.82E-06	2.18E-05	DGAT2
cg25479848_USH2A-AS2	-0.407451471	2.82E-06	2.18E-05	USH2A-AS2
cg14753740_RNU6-1227P	0.401403683	2.82E-06	2.18E-05	RNU6-1227P
cg19765834_RNU6-535P	-0.414625025	2.82E-06	2.18E-05	RNU6-535P
cg19765834_OR51A1P	-0.414625025	2.82E-06	2.18E-05	OR51A1P
cg19765834_LINC00523	-0.414625025	2.82E-06	2.18E-05	LINC00523
cg16237262_TREML3P	-0.45393715	2.82E-06	2.18E-05	TREML3P
cg16476991_CST11	0.476088596	2.82E-06	2.18E-05	CST11
cg13500029_HERC6	-0.378358201	2.82E-06	2.18E-05	HERC6
cg09774124_MIR454	-0.41181581	2.82E-06	2.18E-05	MIR454
cg03260458_MYRF	0.510262977	2.82E-06	2.18E-05	MYRF
cg22193691_ATP5MGP5	-0.434207902	2.82E-06	2.18E-05	ATP5MGP5
cg26841611_TP53TG3C	-0.40449647	2.82E-06	2.18E-05	TP53TG3C
cg21288684_UPF3AP1	-0.402491636	2.82E-06	2.18E-05	UPF3AP1
cg25357918_FGA	-0.465449581	2.82E-06	2.18E-05	FGA
cg00171290_LINC01087	-0.406686514	2.82E-06	2.18E-05	LINC01087
cg08588490_PPIAP65	-0.452905651	2.82E-06	2.18E-05	PPIAP65
cg08588490_RN7SL492P	-0.452905651	2.82E-06	2.18E-05	RN7SL492P
cg08588490_RN7SKP294	-0.452905651	2.82E-06	2.18E-05	RN7SKP294
cg08588490_MT1CP	-0.452905651	2.82E-06	2.18E-05	MT1CP
cg14526732_RN7SKP263	0.413375753	2.82E-06	2.18E-05	RN7SKP263
cg05260298_EI24P2	-0.412291164	2.82E-06	2.18E-05	EI24P2
cg15109916_PROSER3	-0.505101185	2.82E-06	2.18E-05	PROSER3
cg02426343_KRT74	0.390676612	2.82E-06	2.18E-05	KRT74
cg12594546_SIGLEC9	-0.476663742	2.83E-06	2.18E-05	SIGLEC9
cg09671109_FAM210CP	0.402506262	2.83E-06	2.18E-05	FAM210CP
cg10548700_ZNF735	0.410127588	2.83E-06	2.18E-05	ZNF735
cg02265810_ADM	-0.431380729	2.83E-06	2.18E-05	ADM
cg02792822_TCL6	-0.472375366	2.83E-06	2.18E-05	TCL6
cg19271242_TKTL2	-0.458095567	2.83E-06	2.18E-05	TKTL2
cg10728716_PRPS1L1	-0.424863998	2.83E-06	2.18E-05	PRPS1L1
cg06330497_RNA5S16	-0.42746939	2.83E-06	2.18E-05	RNA5S16
cg03875668_JCHAIN	-0.406771013	2.83E-06	2.18E-05	JCHAIN
cg05669210_KIF23	0.399351975	2.83E-06	2.18E-05	KIF23
cg15125392_RN7SKP229	-0.411501354	2.83E-06	2.18E-05	RN7SKP229
cg15125392_RNU6-776P	-0.411501354	2.83E-06	2.18E-05	RNU6-776P
cg15125392_RNA5SP204	-0.411501354	2.83E-06	2.18E-05	RNA5SP204
cg15125392_MIR302E	-0.411501354	2.83E-06	2.18E-05	MIR302E
cg15125392_DEFB127	-0.411501354	2.83E-06	2.18E-05	DEFB127
cg02590715_P2RX7	-0.452955133	2.83E-06	2.18E-05	P2RX7
cg17593097_KIAA1143P2	-0.406174796	2.83E-06	2.18E-05	KIAA1143P2
cg14362780_ZNF503-AS1	-0.408277569	2.83E-06	2.18E-05	ZNF503-AS1
cg23024913_RBISP1	-0.430182261	2.83E-06	2.19E-05	RBISP1
cg10252580_GRB14	-0.548241998	2.83E-06	2.19E-05	GRB14
cg23128584_VGLL2	-0.407825089	2.83E-06	2.19E-05	VGLL2
cg23128584_MTND2P6	-0.407825089	2.83E-06	2.19E-05	MTND2P6
cg23128584_MYMK	-0.407825089	2.83E-06	2.19E-05	MYMK
cg23128584_LINC02629	-0.407825089	2.83E-06	2.19E-05	LINC02629
cg23128584_ANKRD30BP1	-0.407825089	2.83E-06	2.19E-05	ANKRD30BP1
cg10217166_HBAP1	-0.385310336	2.83E-06	2.19E-05	HBAP1
cg05201777_ZNF965P	-0.396130267	2.83E-06	2.19E-05	ZNF965P
cg13168050_LRIT1	-0.421748491	2.83E-06	2.19E-05	LRIT1
cg20599295_RNU6-1105P	-0.416610084	2.83E-06	2.19E-05	RNU6-1105P
cg00819121_TBR1	-0.441559493	2.83E-06	2.19E-05	TBR1
cg03637781_SLC16A14	0.397950254	2.83E-06	2.19E-05	SLC16A14
cg12836961_EDN2	-0.422036584	2.83E-06	2.19E-05	EDN2
cg24461669_DUOXA2	-0.405167699	2.83E-06	2.19E-05	DUOXA2
cg24305584_NDUFB11P1	0.420207803	2.83E-06	2.19E-05	NDUFB11P1
cg02990361_COLEC11	0.456791165	2.83E-06	2.19E-05	COLEC11
cg13930375_AQP7P1	-0.427760246	2.83E-06	2.19E-05	AQP7P1
cg04518477_MYF6	0.413325999	2.83E-06	2.19E-05	MYF6
cg16237262_BTG2	-0.442909263	2.83E-06	2.19E-05	BTG2
cg22797354_SERPINB8P1	-0.401638879	2.83E-06	2.19E-05	SERPINB8P1
cg18251222_HMX3	0.410098128	2.83E-06	2.19E-05	HMX3
cg02807201_MRPS16P3	0.399699265	2.83E-06	2.19E-05	MRPS16P3
cg08188698_HSP90AB7P	-0.435734148	2.83E-06	2.19E-05	HSP90AB7P
cg12877532_RNU6-603P	-0.412675062	2.83E-06	2.19E-05	RNU6-603P
cg23422587_POTEF	0.442500888	2.83E-06	2.19E-05	POTEF
cg02251147_GPC6-AS2	-0.455709713	2.83E-06	2.19E-05	GPC6-AS2
cg20295071_RPS20P10	0.420559754	2.83E-06	2.19E-05	RPS20P10
cg20381404_MIR1272	0.396530658	2.83E-06	2.19E-05	MIR1272
cg04900782_FOXD3	-0.403134879	2.84E-06	2.19E-05	FOXD3
cg09789229_IGHD4-11	-0.422177341	2.84E-06	2.19E-05	IGHD4-11
cg24004951_RNU6-95P	-0.410299334	2.84E-06	2.19E-05	RNU6-95P
cg12225344_GACAT3	-0.391625847	2.84E-06	2.19E-05	GACAT3
cg01513516_NPSR1	-0.426182163	2.84E-06	2.19E-05	NPSR1
cg03775628_LINC01961	-0.396082144	2.84E-06	2.19E-05	LINC01961
cg15644305_AANAT	-0.429754156	2.84E-06	2.19E-05	AANAT
cg02491754_RNU4-69P	0.406399817	2.84E-06	2.19E-05	RNU4-69P
cg25479848_DEFT1P2	-0.423824444	2.84E-06	2.19E-05	DEFT1P2
cg17323715_PRND	-0.417860601	2.84E-06	2.19E-05	PRND
cg26338386_OR2Y1	-0.492098742	2.84E-06	2.19E-05	OR2Y1
cg26338386_OR7A10	-0.492098742	2.84E-06	2.19E-05	OR7A10
cg15391723_TDRD9	-0.431702495	2.84E-06	2.19E-05	TDRD9
cg07485723_LINC02556	0.402622993	2.84E-06	2.19E-05	LINC02556
cg20225678_CSN1S2AP	-0.396656973	2.84E-06	2.19E-05	CSN1S2AP
cg02775254_CMPK2	-0.440318171	2.84E-06	2.19E-05	CMPK2
cg09272186_NXPH2	-0.443445197	2.84E-06	2.19E-05	NXPH2
cg08446682_LINC01221	-0.575421189	2.84E-06	2.19E-05	LINC01221
cg11153505_KRT16P2	-0.409377756	2.84E-06	2.19E-05	KRT16P2
cg17669549_ADAMTS20	-0.400043863	2.84E-06	2.19E-05	ADAMTS20
cg15889703_RPL7AP4	-0.409867661	2.84E-06	2.19E-05	RPL7AP4
cg27459981_CREM	0.45829887	2.84E-06	2.19E-05	CREM
cg25357918_KCNA6	-0.459873533	2.84E-06	2.19E-05	KCNA6
cg19344682_PPIAP59	-0.433702153	2.84E-06	2.19E-05	PPIAP59
cg10279395_RPL18P11	-0.44806179	2.84E-06	2.19E-05	RPL18P11
cg20994742_FTLP17	-0.517932901	2.84E-06	2.19E-05	FTLP17
cg09235504_RPL22P18	-0.42524106	2.84E-06	2.19E-05	RPL22P18
cg17159699_TYMS	-0.433791186	2.84E-06	2.19E-05	TYMS
cg04241835_RPL31P13	-0.431760526	2.84E-06	2.19E-05	RPL31P13
cg16218562_LINC02791	-0.408525881	2.84E-06	2.19E-05	LINC02791
cg24004951_HLA-DRB9	-0.418911984	2.84E-06	2.19E-05	HLA-DRB9
cg11539674_RPS23P5	0.595622018	2.84E-06	2.19E-05	RPS23P5
cg10039163_FLRT2	-0.389590453	2.84E-06	2.19E-05	FLRT2
cg24704344_COL3A1	0.47745851	2.84E-06	2.19E-05	COL3A1
cg24866437_LINC02810	-0.407537043	2.84E-06	2.19E-05	LINC02810
cg09563600_OR10G3	-0.422479272	2.84E-06	2.20E-05	OR10G3
cg20313696_TOP2A	-0.402217705	2.84E-06	2.20E-05	TOP2A
cg06054715_TBC1D3P2	-0.438220192	2.84E-06	2.20E-05	TBC1D3P2
cg15847015_RNU6-169P	0.478221428	2.85E-06	2.20E-05	RNU6-169P
cg14703553_LINC00454	-0.450952651	2.85E-06	2.20E-05	LINC00454
cg20657843_KISS1R	-0.424268855	2.85E-06	2.20E-05	KISS1R
cg02682924_MTND1P27	-0.401925915	2.85E-06	2.20E-05	MTND1P27
cg02682924_RPL30P16	-0.401925915	2.85E-06	2.20E-05	RPL30P16
cg02682924_OR5BE1P	-0.401925915	2.85E-06	2.20E-05	OR5BE1P
cg02682924_ZSWIM5P1	-0.401925915	2.85E-06	2.20E-05	ZSWIM5P1
cg12877532_IFIT5	-0.403083207	2.85E-06	2.20E-05	IFIT5
cg02990361_DRD5	0.44311639	2.85E-06	2.20E-05	DRD5
cg22172358_IMP3P1	-0.430485265	2.85E-06	2.20E-05	IMP3P1
cg10377685_CHCHD3P1	-0.408412725	2.85E-06	2.20E-05	CHCHD3P1
cg15712577_KLRK1	-0.397997139	2.85E-06	2.20E-05	KLRK1
cg14733725_MIR769	-0.422026496	2.85E-06	2.20E-05	MIR769
cg08845392_LINC01757	-0.418940899	2.85E-06	2.20E-05	LINC01757
cg22193691_RPL21P131	-0.440060968	2.85E-06	2.20E-05	RPL21P131
cg19822890_BTN3A3	-0.40464549	2.85E-06	2.20E-05	BTN3A3
cg08894280_SLC2A3	-0.406897147	2.85E-06	2.20E-05	SLC2A3
cg11911060_IGHV4-31	-0.461563164	2.85E-06	2.20E-05	IGHV4-31
cg23024913_ALDH1L2	-0.427689999	2.85E-06	2.20E-05	ALDH1L2
cg12424965_OR51H2P	-0.406366723	2.85E-06	2.20E-05	OR51H2P
cg13434714_SLC30A8	0.423671991	2.85E-06	2.20E-05	SLC30A8
cg10959048_MTCO1P42	-0.418247852	2.85E-06	2.20E-05	MTCO1P42
cg07499288_SOCS2P1	0.401382037	2.85E-06	2.20E-05	SOCS2P1
cg12743416_SNRPFP2	0.410341909	2.85E-06	2.20E-05	SNRPFP2
cg26846747_OR7E62P	-0.404700637	2.85E-06	2.20E-05	OR7E62P
cg20223162_OR52E7P	0.403218379	2.85E-06	2.20E-05	OR52E7P
cg00629730_MEF2B	-0.450682346	2.85E-06	2.20E-05	MEF2B
cg05856102_SLC25A18P1	-0.397959953	2.85E-06	2.20E-05	SLC25A18P1
cg04615080_HSP90AB7P	-0.432997846	2.85E-06	2.20E-05	HSP90AB7P
cg14168295_RPL37P4	-0.402216223	2.85E-06	2.20E-05	RPL37P4
cg20966423_MIR889	0.447543327	2.85E-06	2.20E-05	MIR889
cg17271146_RN7SL273P	-0.411298464	2.85E-06	2.20E-05	RN7SL273P
cg27039034_USP17L4	0.44983338	2.85E-06	2.20E-05	USP17L4
cg16274716_OR7E148P	-0.428007202	2.85E-06	2.20E-05	OR7E148P
cg25531986_RPS2P48	-0.402165518	2.85E-06	2.20E-05	RPS2P48
cg16792066_FOXM1	0.399680555	2.85E-06	2.20E-05	FOXM1
cg13027965_LINC01874	-0.427652449	2.85E-06	2.20E-05	LINC01874
cg13027965_RNA5SP89	-0.427652449	2.85E-06	2.20E-05	RNA5SP89
cg13027965_SNORD32B	-0.427652449	2.85E-06	2.20E-05	SNORD32B
cg04004768_LINC02670	-0.413569741	2.85E-06	2.20E-05	LINC02670
cg17561092_PRAMEF15	-0.409510931	2.85E-06	2.20E-05	PRAMEF15
cg17561092_RPL6P5	-0.409510931	2.85E-06	2.20E-05	RPL6P5
cg17561092_RNA5SP109	-0.409510931	2.85E-06	2.20E-05	RNA5SP109
cg17561092_ACTG1P23	-0.409510931	2.85E-06	2.20E-05	ACTG1P23
cg17561092_OR9R1P	-0.409510931	2.85E-06	2.20E-05	OR9R1P
cg17561092_OR4K3	-0.409510931	2.85E-06	2.20E-05	OR4K3
cg17561092_MIR1193	-0.409510931	2.85E-06	2.20E-05	MIR1193
cg17561092_OR4K11P	-0.409510931	2.85E-06	2.20E-05	OR4K11P
cg16899501_DAZAP2P1	-0.460969142	2.85E-06	2.20E-05	DAZAP2P1
cg25855415_RPS29P8	-0.460220439	2.85E-06	2.20E-05	RPS29P8
cg25855415_RNU4-11P	-0.460220439	2.85E-06	2.20E-05	RNU4-11P
cg25855415_RNU6-869P	-0.460220439	2.85E-06	2.20E-05	RNU6-869P
cg25855415_HSFY1P1	-0.460220439	2.85E-06	2.20E-05	HSFY1P1
cg25699417_C9	-0.439048934	2.85E-06	2.20E-05	C9
cg09926728_RNU5E-8P	-0.445474072	2.85E-06	2.20E-05	RNU5E-8P
cg13360540_HTR5A	-0.471199556	2.85E-06	2.20E-05	HTR5A
cg22061776_MIR655	0.470590677	2.85E-06	2.20E-05	MIR655
cg17714861_METRNL	-0.417067168	2.86E-06	2.20E-05	METRNL
cg10746224_RPL7P37	-0.423813608	2.86E-06	2.20E-05	RPL7P37
cg04726019_RNU4-82P	-0.395615457	2.86E-06	2.20E-05	RNU4-82P
cg04337937_SIRPB1	-0.447898006	2.86E-06	2.20E-05	SIRPB1
cg00736622_HOXA11	-0.410600564	2.86E-06	2.20E-05	HOXA11
cg14667273_RNU7-185P	0.470251636	2.86E-06	2.20E-05	RNU7-185P
cg19987111_HOXD8	-0.433186631	2.86E-06	2.20E-05	HOXD8
cg13320138_RPL30P4	0.446274936	2.86E-06	2.20E-05	RPL30P4
cg00700394_RNU6-627P	-0.453645637	2.86E-06	2.20E-05	RNU6-627P
cg00700394_RNU1-76P	-0.453645637	2.86E-06	2.20E-05	RNU1-76P
cg00700394_LINC01626	-0.453645637	2.86E-06	2.20E-05	LINC01626
cg00700394_FABP12P1	-0.453645637	2.86E-06	2.20E-05	FABP12P1
cg00700394_DEFB128	-0.453645637	2.86E-06	2.20E-05	DEFB128
cg10054332_RPL17P2	-0.426876801	2.86E-06	2.20E-05	RPL17P2
cg04243292_RPS4XP21	-0.41455168	2.86E-06	2.20E-05	RPS4XP21
cg25033405_TBXA2R	-0.419727348	2.86E-06	2.20E-05	TBXA2R
cg05207347_RNGTTP1	-0.399694055	2.86E-06	2.20E-05	RNGTTP1
cg26598859_OR10J1	-0.407451505	2.86E-06	2.20E-05	OR10J1
cg20540806_RARG	0.388597256	2.86E-06	2.20E-05	RARG
cg27605211_BTF3P13	-0.434751353	2.86E-06	2.20E-05	BTF3P13
cg19506623_SCARA5	-0.425574008	2.86E-06	2.20E-05	SCARA5
cg00171290_FBLN2	-0.418561571	2.86E-06	2.20E-05	FBLN2
cg19383909_CLSTN2	-0.464433758	2.86E-06	2.20E-05	CLSTN2
cg07102783_C16orf82	-0.427801581	2.86E-06	2.20E-05	C16orf82
cg06747314_IGKV2D-28	-0.426590956	2.86E-06	2.20E-05	IGKV2D-28
cg12166447_SLC6A17-AS1	-0.405511136	2.86E-06	2.20E-05	SLC6A17-AS1
cg07474672_LINC00705	-0.418066958	2.86E-06	2.20E-05	LINC00705
cg21766141_IGLJ1	-0.398279116	2.86E-06	2.20E-05	IGLJ1
cg16964439_C5orf63	-0.452630279	2.86E-06	2.20E-05	C5orf63
cg17414127_NTRK3	-0.428159303	2.86E-06	2.20E-05	NTRK3
cg23909098_DPPA3P2	0.40956456	2.86E-06	2.20E-05	DPPA3P2
cg11803838_HNRNPA3P1	0.417892917	2.86E-06	2.20E-05	HNRNPA3P1
cg18964140_PRAMEF2	-0.54333883	2.86E-06	2.20E-05	PRAMEF2
cg18964140_RNA5-8SP5	-0.54333883	2.86E-06	2.20E-05	RNA5-8SP5
cg18964140_BRI3P2	-0.54333883	2.86E-06	2.20E-05	BRI3P2
cg18964140_RN7SL601P	-0.54333883	2.86E-06	2.20E-05	RN7SL601P
cg00171290_KCP	-0.410324838	2.86E-06	2.20E-05	KCP
cg07764563_RN7SKP133	0.433473147	2.86E-06	2.21E-05	RN7SKP133
cg16596598_IGHV1-3	-0.399018725	2.86E-06	2.21E-05	IGHV1-3
cg12115391_FCAMR	-0.405884412	2.86E-06	2.21E-05	FCAMR
cg02488517_LINC00392	-0.400972004	2.86E-06	2.21E-05	LINC00392
cg08044704_MIR23A	-0.509079053	2.86E-06	2.21E-05	MIR23A
cg05269124_SLC10A2	-0.500065756	2.86E-06	2.21E-05	SLC10A2
cg04688871_APOC3	-0.431921806	2.86E-06	2.21E-05	APOC3
cg19793303_CTSLP8	-0.428623417	2.86E-06	2.21E-05	CTSLP8
cg11156873_CASP14	-0.383674373	2.86E-06	2.21E-05	CASP14
cg24377657_TP73-AS3	0.408124146	2.86E-06	2.21E-05	TP73-AS3
cg05334062_LINC00307	-0.436403434	2.86E-06	2.21E-05	LINC00307
cg25033405_PEAR1	-0.413946889	2.87E-06	2.21E-05	PEAR1
cg21229317_RN7SKP134	-0.406867884	2.87E-06	2.21E-05	RN7SKP134
cg15099537_PARP15	-0.399374508	2.87E-06	2.21E-05	PARP15
cg04509100_SRP14P1	-0.410525433	2.87E-06	2.21E-05	SRP14P1
cg00204065_RPL22P4	-0.436659848	2.87E-06	2.21E-05	RPL22P4
cg24323552_AP1B1P1	-0.418776196	2.87E-06	2.21E-05	AP1B1P1
cg26081710_DPYSL5	-0.433894151	2.87E-06	2.21E-05	DPYSL5
cg22639040_RPS16P9	-0.416305174	2.87E-06	2.21E-05	RPS16P9
cg05304815_MTND5P29	0.504709285	2.87E-06	2.21E-05	MTND5P29
cg23183144_RPS29P2	-0.446178647	2.87E-06	2.21E-05	RPS29P2
cg07950457_NPY5R	-0.41144776	2.87E-06	2.21E-05	NPY5R
cg17562277_RNU1-43P	-0.425850528	2.87E-06	2.21E-05	RNU1-43P
cg05502445_SAPCD2P2	-0.468156012	2.87E-06	2.21E-05	SAPCD2P2
cg11423687_MIR101-1	-0.422323418	2.87E-06	2.21E-05	MIR101-1
cg25293880_RAET1M	-0.423225395	2.87E-06	2.21E-05	RAET1M
cg04337937_LAMB3	-0.460114623	2.87E-06	2.21E-05	LAMB3
cg06635371_FAM30A	0.419426392	2.87E-06	2.21E-05	FAM30A
cg05226335_RNA5SP136	-0.409067159	2.87E-06	2.21E-05	RNA5SP136
cg05226335_LINC02051	-0.409067159	2.87E-06	2.21E-05	LINC02051
cg05226335_OR9G3P	-0.409067159	2.87E-06	2.21E-05	OR9G3P
cg05226335_RN7SL223P	-0.409067159	2.87E-06	2.21E-05	RN7SL223P
cg05226335_OR4F14P	-0.409067159	2.87E-06	2.21E-05	OR4F14P
cg05226335_WBP2P1	-0.409067159	2.87E-06	2.21E-05	WBP2P1
cg26149131_PRPS1L1	0.387751941	2.87E-06	2.21E-05	PRPS1L1
cg26149131_RPS3AP23	0.396212452	2.87E-06	2.21E-05	RPS3AP23
cg13500029_XAF1	-0.389189947	2.87E-06	2.21E-05	XAF1
cg12088417_IGHV3-64	-0.394780636	2.87E-06	2.21E-05	IGHV3-64
cg17388638_LINC02576	-0.426313839	2.87E-06	2.21E-05	LINC02576
cg14357008_OSTCP6	-0.499977318	2.87E-06	2.21E-05	OSTCP6
cg12942009_SNORD115-45	-0.424104275	2.87E-06	2.21E-05	SNORD115-45
cg05327736_RNU6-169P	0.476590253	2.87E-06	2.21E-05	RNU6-169P
cg02251147_HMGN1P19	-0.45353905	2.87E-06	2.21E-05	HMGN1P19
cg22646760_RNU7-185P	0.470097533	2.87E-06	2.21E-05	RNU7-185P
cg25217772_KRTAP27-1	-0.409361501	2.87E-06	2.21E-05	KRTAP27-1
cg13248604_HBA1	-0.448362313	2.87E-06	2.21E-05	HBA1
cg15122841_MRPL50P1	-0.399529596	2.87E-06	2.21E-05	MRPL50P1
cg11879096_MIR7-3	-0.512625524	2.87E-06	2.21E-05	MIR7-3
cg05818000_RNA5SP432	-0.466506563	2.87E-06	2.21E-05	RNA5SP432
cg19123882_GAD1	0.458548677	2.87E-06	2.21E-05	GAD1
cg12877532_KCNMA1-AS1	-0.409495447	2.87E-06	2.21E-05	KCNMA1-AS1
cg22451117_MTND2P12	-0.414696756	2.87E-06	2.21E-05	MTND2P12
cg07914385_LYPLAL1-DT	-0.417892679	2.87E-06	2.21E-05	LYPLAL1-DT
cg09235504_VN1R4	-0.428926624	2.87E-06	2.21E-05	VN1R4
cg01244006_CERS3	-0.453019349	2.87E-06	2.21E-05	CERS3
cg10736692_LINC00971	-0.410870748	2.87E-06	2.21E-05	LINC00971
cg10449536_RNVU1-33	0.491465476	2.87E-06	2.21E-05	RNVU1-33
cg09757838_OR10J3	0.417406306	2.87E-06	2.21E-05	OR10J3
cg03051617_RN7SKP125	-0.410064179	2.87E-06	2.21E-05	RN7SKP125
cg03659680_CELA2B	-0.563852138	2.87E-06	2.21E-05	CELA2B
cg07235343_RPL36AP35	-0.411050921	2.87E-06	2.21E-05	RPL36AP35
cg10039163_MKRN7P	-0.392321498	2.87E-06	2.21E-05	MKRN7P
cg17323715_LINC00348	-0.441142706	2.88E-06	2.21E-05	LINC00348
cg16237565_KRT8P37	-0.398427195	2.88E-06	2.21E-05	KRT8P37
cg07362060_LINC02023	0.522216473	2.88E-06	2.21E-05	LINC02023
cg11348583_TLX1NB	-0.403698275	2.88E-06	2.21E-05	TLX1NB
cg11478335_SLC32A1	-0.479193233	2.88E-06	2.21E-05	SLC32A1
cg00758297_OTOG	0.475364288	2.88E-06	2.21E-05	OTOG
cg19843426_DEFA6	-0.416594279	2.88E-06	2.21E-05	DEFA6
cg06620353_COL20A1	-0.404100962	2.88E-06	2.22E-05	COL20A1
cg22168087_IGKV2D-29	0.404069154	2.88E-06	2.22E-05	IGKV2D-29
cg20033591_RBPJP6	-0.415569863	2.88E-06	2.22E-05	RBPJP6
cg21200382_HSP90AA5P	0.454663129	2.88E-06	2.22E-05	HSP90AA5P
cg13229245_CLOCK	0.400831275	2.88E-06	2.22E-05	CLOCK
cg19810457_RNU6-660P	-0.42100032	2.88E-06	2.22E-05	RNU6-660P
cg19810457_RNU6-710P	-0.42100032	2.88E-06	2.22E-05	RNU6-710P
cg02265810_CTSB	-0.437432015	2.88E-06	2.22E-05	CTSB
cg20614067_SIGLEC30P	-0.420003401	2.88E-06	2.22E-05	SIGLEC30P
cg11555335_HOXC9	-0.423970695	2.88E-06	2.22E-05	HOXC9
cg15025375_MTND1P28	-0.39753792	2.88E-06	2.22E-05	MTND1P28
cg15025375_RPL35AP3	-0.39753792	2.88E-06	2.22E-05	RPL35AP3
cg15025375_MTCO2P31	-0.39753792	2.88E-06	2.22E-05	MTCO2P31
cg15025375_MIR592	-0.39753792	2.88E-06	2.22E-05	MIR592
cg15025375_MTATP6P23	-0.39753792	2.88E-06	2.22E-05	MTATP6P23
cg15025375_OR51A5P	-0.39753792	2.88E-06	2.22E-05	OR51A5P
cg15025375_TCEAL4P1	-0.39753792	2.88E-06	2.22E-05	TCEAL4P1
cg15025375_FABP5P4	-0.39753792	2.88E-06	2.22E-05	FABP5P4
cg15025375_LINC00404	-0.39753792	2.88E-06	2.22E-05	LINC00404
cg15025375_RPL32P31	-0.39753792	2.88E-06	2.22E-05	RPL32P31
cg15025375_MIR520A	-0.39753792	2.88E-06	2.22E-05	MIR520A
cg07320976_OTX2P1	-0.46048317	2.88E-06	2.22E-05	OTX2P1
cg08881019_SIGLEC11	0.473769909	2.88E-06	2.22E-05	SIGLEC11
cg09205384_PYHIN5P	-0.413318213	2.88E-06	2.22E-05	PYHIN5P
cg12571007_PTH2	-0.419221565	2.88E-06	2.22E-05	PTH2
cg15109916_DNAH1	-0.488365231	2.88E-06	2.22E-05	DNAH1
cg17629244_LINC02487	-0.416048444	2.88E-06	2.22E-05	LINC02487
cg16427552_SDHDP5	0.410896403	2.88E-06	2.22E-05	SDHDP5
cg03593057_ZNF414	0.411145539	2.88E-06	2.22E-05	ZNF414
cg24836826_RPL13AP	-0.434715644	2.88E-06	2.22E-05	RPL13AP
cg05713971_NDUFB1P1	0.404971639	2.88E-06	2.22E-05	NDUFB1P1
cg14790638_ACRP1	-0.423076582	2.88E-06	2.22E-05	ACRP1
cg22087659_RPL23AP2	0.416618966	2.88E-06	2.22E-05	RPL23AP2
cg08547343_SLC30A10	0.405019232	2.88E-06	2.22E-05	SLC30A10
cg11091734_RARG	-0.411036455	2.88E-06	2.22E-05	RARG
cg14776351_RPL3P11	-0.477407105	2.88E-06	2.22E-05	RPL3P11
cg27208514_TRAV20	-0.414371957	2.88E-06	2.22E-05	TRAV20
cg13655986_RPL21P92	-0.430854119	2.88E-06	2.22E-05	RPL21P92
cg11270687_RNU6-1180P	-0.420043916	2.88E-06	2.22E-05	RNU6-1180P
cg15542496_NPAP1P6	-0.423144805	2.88E-06	2.22E-05	NPAP1P6
cg15577010_RPL7P5	0.410044661	2.88E-06	2.22E-05	RPL7P5
cg24461669_NOC2LP2	-0.400426851	2.88E-06	2.22E-05	NOC2LP2
cg20680669_ECE2	-0.469817186	2.88E-06	2.22E-05	ECE2
cg24866437_CYP2AB1P	-0.40553837	2.88E-06	2.22E-05	CYP2AB1P
cg00470469_TRIM69	-0.41311658	2.88E-06	2.22E-05	TRIM69
cg09861450_LCE2B	0.439214468	2.88E-06	2.22E-05	LCE2B
cg09861450_MTND4P28	0.439214468	2.88E-06	2.22E-05	MTND4P28
cg09861450_PRR23B	0.439214468	2.88E-06	2.22E-05	PRR23B
cg09861450_GPR53P	0.439214468	2.88E-06	2.22E-05	GPR53P
cg09861450_RPL23AP46	0.439214468	2.88E-06	2.22E-05	RPL23AP46
cg09861450_DEFA7P	0.439214468	2.88E-06	2.22E-05	DEFA7P
cg09861450_PAICSP2	0.439214468	2.88E-06	2.22E-05	PAICSP2
cg08245275_LPCAT2BP	-0.427654054	2.88E-06	2.22E-05	LPCAT2BP
cg00530579_RPS6P2	-0.404158254	2.88E-06	2.22E-05	RPS6P2
cg17613326_OR4E2	0.448015129	2.88E-06	2.22E-05	OR4E2
cg12877532_BRIP1	-0.411852704	2.89E-06	2.22E-05	BRIP1
cg04376709_RNA5SP322	-0.444619837	2.89E-06	2.22E-05	RNA5SP322
cg20985980_ICE2P2	0.547776071	2.89E-06	2.22E-05	ICE2P2
cg20223162_APOA5	0.385512627	2.89E-06	2.22E-05	APOA5
cg14417873_UGT2A3	-0.435855974	2.89E-06	2.22E-05	UGT2A3
cg09774124_GTF3C2-AS1	-0.404704477	2.89E-06	2.22E-05	GTF3C2-AS1
cg17613326_OR6B1	0.447671144	2.89E-06	2.22E-05	OR6B1
cg25928510_DEFB105B	-0.417171764	2.89E-06	2.22E-05	DEFB105B
cg25928510_DEFB105A	-0.417171764	2.89E-06	2.22E-05	DEFB105A
cg25588120_PTGER4P2	-0.396277268	2.89E-06	2.22E-05	PTGER4P2
cg11662061_LCE1A	-0.439923073	2.89E-06	2.22E-05	LCE1A
cg10219626_MIR1303	-0.387532549	2.89E-06	2.22E-05	MIR1303
cg12877532_KIF20A	-0.408038583	2.89E-06	2.22E-05	KIF20A
cg01983185_FOXD4L3	0.469544146	2.89E-06	2.22E-05	FOXD4L3
cg20225678_SPART-AS1	-0.393286489	2.89E-06	2.22E-05	SPART-AS1
cg12877532_CEP170	-0.418301936	2.89E-06	2.22E-05	CEP170
cg14197892_MIR128-2	-0.515117925	2.89E-06	2.22E-05	MIR128-2
cg24413597_MRGPRG	-0.47158843	2.89E-06	2.22E-05	MRGPRG
cg12774454_NPSR1-AS1	-0.422284249	2.89E-06	2.22E-05	NPSR1-AS1
cg20137750_GPR153	-0.4087166	2.89E-06	2.22E-05	GPR153
cg13166992_LINC01945	0.549658477	2.89E-06	2.22E-05	LINC01945
cg16143544_SNORD115-8	-0.394666065	2.89E-06	2.22E-05	SNORD115-8
cg12571007_MARVELD2	-0.424516402	2.89E-06	2.22E-05	MARVELD2
cg04515996_KRT16P2	0.413003542	2.89E-06	2.22E-05	KRT16P2
cg25102279_IGHD6-19	-0.394032947	2.89E-06	2.22E-05	IGHD6-19
cg11465192_NDUFA3P3	-0.443921838	2.89E-06	2.22E-05	NDUFA3P3
cg15001471_MNX1-AS1	-0.443500283	2.89E-06	2.22E-05	MNX1-AS1
cg22626897_NONOP2	-0.39320525	2.89E-06	2.22E-05	NONOP2
cg11041558_RNU5E-8P	-0.452743594	2.89E-06	2.22E-05	RNU5E-8P
cg04460332_RNU4-50P	0.492089263	2.89E-06	2.22E-05	RNU4-50P
cg18997918_DLK1	-0.386814077	2.89E-06	2.22E-05	DLK1
cg11706829_MIR648	-0.458788638	2.89E-06	2.22E-05	MIR648
cg10490147_KCTD8	0.48710644	2.89E-06	2.22E-05	KCTD8
cg17106653_OR51E1	0.413522724	2.89E-06	2.22E-05	OR51E1
cg12398261_TRIM9	-0.393501412	2.89E-06	2.22E-05	TRIM9
cg05056349_HSPD1P14	0.446132022	2.89E-06	2.22E-05	HSPD1P14
cg05056349_PSMD14P1	0.446132022	2.89E-06	2.22E-05	PSMD14P1
cg05056349_RNF10P1	0.446132022	2.89E-06	2.22E-05	RNF10P1
cg05056349_SERPINA13P	0.446132022	2.89E-06	2.22E-05	SERPINA13P
cg05056349_PRAC2	0.446132022	2.89E-06	2.22E-05	PRAC2
cg05056349_IDI1P3	0.446132022	2.89E-06	2.22E-05	IDI1P3
cg05056349_MIR9-1	0.446132022	2.89E-06	2.22E-05	MIR9-1
cg02426343_OR2AT4	0.381415829	2.89E-06	2.22E-05	OR2AT4
cg20540806_USP21P1	0.397198205	2.89E-06	2.22E-05	USP21P1
cg14294245_NFASC	-0.435893715	2.89E-06	2.22E-05	NFASC
cg13500029_FMO6P	-0.396201472	2.89E-06	2.22E-05	FMO6P
cg04515996_MSGN1	0.41212876	2.89E-06	2.22E-05	MSGN1
cg06418282_RPL35AP7	-0.475674303	2.89E-06	2.22E-05	RPL35AP7
cg01008267_EI24P3	-0.439923278	2.89E-06	2.22E-05	EI24P3
cg15883884_GRM7-AS3	-0.423918422	2.89E-06	2.22E-05	GRM7-AS3
cg27039034_LINC01117	0.449765784	2.89E-06	2.22E-05	LINC01117
cg24978794_RN7SKP172	-0.467276228	2.89E-06	2.23E-05	RN7SKP172
cg07774612_KCNQ2	-0.417510645	2.89E-06	2.23E-05	KCNQ2
cg08188698_GAPDHP24	-0.423235034	2.89E-06	2.23E-05	GAPDHP24
cg02726798_RPS2P1	-0.429965719	2.89E-06	2.23E-05	RPS2P1
cg05579025_MRPS21P1	-0.478551524	2.89E-06	2.23E-05	MRPS21P1
cg06747314_IGKV3-20	-0.429372172	2.90E-06	2.23E-05	IGKV3-20
cg25421560_NLRP12	-0.5003493	2.90E-06	2.23E-05	NLRP12
cg06736113_MYL12BP3	-0.494207616	2.90E-06	2.23E-05	MYL12BP3
cg18811157_RN7SL183P	-0.401700294	2.90E-06	2.23E-05	RN7SL183P
cg10787600_RPSAP7	-0.394873816	2.90E-06	2.23E-05	RPSAP7
cg12356249_LOXL4	-0.398828728	2.90E-06	2.23E-05	LOXL4
cg24605553_RN7SKP150	0.471023351	2.90E-06	2.23E-05	RN7SKP150
cg09223563_UBA52P3	-0.425679831	2.90E-06	2.23E-05	UBA52P3
cg05970080_CSTP1	-0.443036473	2.90E-06	2.23E-05	CSTP1
cg08681877_HTATSF1P1	-0.446981223	2.90E-06	2.23E-05	HTATSF1P1
cg05937774_RNU4-41P	-0.478562274	2.90E-06	2.23E-05	RNU4-41P
cg14584450_RNY3P1	-0.415646194	2.90E-06	2.23E-05	RNY3P1
cg18339359_OR1D2	-0.4138025	2.90E-06	2.23E-05	OR1D2
cg01164221_RPL34P3	-0.398783297	2.90E-06	2.23E-05	RPL34P3
cg01354206_LINC02778	-0.441436415	2.90E-06	2.23E-05	LINC02778
cg21673338_RPS17P14	-0.462134483	2.90E-06	2.23E-05	RPS17P14
cg14030993_RNU7-185P	0.433480905	2.90E-06	2.23E-05	RNU7-185P
cg03123424_TCP10L3	-0.406905478	2.90E-06	2.23E-05	TCP10L3
cg07320976_RPL31P28	-0.479584031	2.90E-06	2.23E-05	RPL31P28
cg10100831_IGLV1-51	-0.398141988	2.90E-06	2.23E-05	IGLV1-51
cg05558609_RNU6-560P	-0.477570245	2.90E-06	2.23E-05	RNU6-560P
cg17830140_LINC02621	-0.399254405	2.90E-06	2.23E-05	LINC02621
cg13978534_COL11A2P1	0.42054725	2.90E-06	2.23E-05	COL11A2P1
cg17653352_OR5D3P	-0.429769986	2.90E-06	2.23E-05	OR5D3P
cg18720828_TRGC1	-0.469361775	2.90E-06	2.23E-05	TRGC1
cg19160975_RN7SL632P	0.401265431	2.90E-06	2.23E-05	RN7SL632P
cg20491223_OR5AK2	0.420471086	2.90E-06	2.23E-05	OR5AK2
cg01864029_RN7SL205P	-0.393798153	2.90E-06	2.23E-05	RN7SL205P
cg06176987_LGI2	-0.397244727	2.90E-06	2.23E-05	LGI2
cg18480033_SPRR1A	-0.396894065	2.90E-06	2.23E-05	SPRR1A
cg19516263_RN7SKP39	-0.438930363	2.90E-06	2.23E-05	RN7SKP39
cg12403996_LACRT	-0.453375313	2.90E-06	2.23E-05	LACRT
cg14753740_RNY3P11	0.409936401	2.90E-06	2.23E-05	RNY3P11
cg15976390_HOXC9	-0.404739428	2.90E-06	2.23E-05	HOXC9
cg02444715_LINC01945	-0.412303617	2.90E-06	2.23E-05	LINC01945
cg21796654_LINC01433	0.454062374	2.90E-06	2.23E-05	LINC01433
cg17714861_SRGN	-0.39780406	2.90E-06	2.23E-05	SRGN
cg11041558_MIR1265	-0.45614522	2.90E-06	2.23E-05	MIR1265
cg16754847_TRBV1	-0.487681121	2.90E-06	2.23E-05	TRBV1
cg04212021_RNU4-50P	0.460012947	2.90E-06	2.23E-05	RNU4-50P
cg11567268_LINC01681	-0.412798915	2.90E-06	2.23E-05	LINC01681
cg19827854_LINC01628	-0.413648384	2.90E-06	2.23E-05	LINC01628
cg10738933_CYLC2	0.447967932	2.90E-06	2.23E-05	CYLC2
cg10738933_CCDC172	0.447967932	2.90E-06	2.23E-05	CCDC172
cg10738933_CACNG3	0.447967932	2.90E-06	2.23E-05	CACNG3
cg10738933_CFTRP3	0.447967932	2.90E-06	2.23E-05	CFTRP3
cg07777115_DAB1	-0.396784584	2.90E-06	2.23E-05	DAB1
cg06176987_FCRLA	-0.384834467	2.90E-06	2.23E-05	FCRLA
cg10653573_AMER2	-0.409114827	2.90E-06	2.23E-05	AMER2
cg25353287_GPR3	-0.406404669	2.90E-06	2.23E-05	GPR3
cg02399454_IRGC	-0.438499657	2.90E-06	2.23E-05	IRGC
cg10039163_CNN3P1	-0.388226528	2.91E-06	2.23E-05	CNN3P1
cg07014154_GAPDHP31	-0.528495102	2.91E-06	2.23E-05	GAPDHP31
cg01148039_RPL5P33	-0.395534159	2.91E-06	2.23E-05	RPL5P33
cg27663756_RNA5SP241	-0.45908693	2.91E-06	2.23E-05	RNA5SP241
cg08923376_RPS26P3	-0.415345833	2.91E-06	2.23E-05	RPS26P3
cg11153505_PITX3	-0.411978532	2.91E-06	2.23E-05	PITX3
cg19516263_CRIP1P2	-0.439933262	2.91E-06	2.23E-05	CRIP1P2
cg03593057_TOX2	0.398044971	2.91E-06	2.23E-05	TOX2
cg06803201_PRAMEF15	0.426886097	2.91E-06	2.23E-05	PRAMEF15
cg06803201_RPL6P5	0.426886097	2.91E-06	2.23E-05	RPL6P5
cg06803201_RNA5SP109	0.426886097	2.91E-06	2.23E-05	RNA5SP109
cg06803201_ACTG1P23	0.426886097	2.91E-06	2.23E-05	ACTG1P23
cg06803201_OR9R1P	0.426886097	2.91E-06	2.23E-05	OR9R1P
cg06803201_OR4K3	0.426886097	2.91E-06	2.23E-05	OR4K3
cg06803201_MIR1193	0.426886097	2.91E-06	2.23E-05	MIR1193
cg06803201_OR4K11P	0.426886097	2.91E-06	2.23E-05	OR4K11P
cg05440642_RNU4-50P	0.529573199	2.91E-06	2.23E-05	RNU4-50P
cg00810208_RNU6-238P	0.413230062	2.91E-06	2.23E-05	RNU6-238P
cg24377657_BRD3	0.407500937	2.91E-06	2.23E-05	BRD3
cg23909098_TRIM63	0.388005622	2.91E-06	2.23E-05	TRIM63
cg04337937_GUCY2GP	-0.462972943	2.91E-06	2.23E-05	GUCY2GP
cg27459981_GUSBP5	0.451691406	2.91E-06	2.23E-05	GUSBP5
cg20870820_LINC00433	-0.380182171	2.91E-06	2.23E-05	LINC00433
cg04223606_TMEM145	0.488144897	2.91E-06	2.23E-05	TMEM145
cg08894280_PLAT	-0.427594075	2.91E-06	2.24E-05	PLAT
cg18057692_OR2Y1	-0.395637195	2.91E-06	2.24E-05	OR2Y1
cg18057692_OR7A10	-0.395637195	2.91E-06	2.24E-05	OR7A10
cg25716065_LINC00173	0.403936614	2.91E-06	2.24E-05	LINC00173
cg15650664_RNU6-169P	0.505691694	2.91E-06	2.24E-05	RNU6-169P
cg11156873_PLEKHN1	-0.403259975	2.91E-06	2.24E-05	PLEKHN1
cg20149255_RPS29P8	-0.435381127	2.91E-06	2.24E-05	RPS29P8
cg20149255_RNU4-11P	-0.435381127	2.91E-06	2.24E-05	RNU4-11P
cg20149255_RNU6-869P	-0.435381127	2.91E-06	2.24E-05	RNU6-869P
cg20149255_HSFY1P1	-0.435381127	2.91E-06	2.24E-05	HSFY1P1
cg25205727_KRTAP10-11	-0.422194693	2.91E-06	2.24E-05	KRTAP10-11
cg18180710_MIR663AHG	0.409204304	2.91E-06	2.24E-05	MIR663AHG
cg21360245_RNU6-1241P	-0.461898505	2.91E-06	2.24E-05	RNU6-1241P
cg19271242_PPY	-0.449820592	2.91E-06	2.24E-05	PPY
cg21731721_KLHL14	-0.443648485	2.91E-06	2.24E-05	KLHL14
cg25710745_CECR2	-0.44534808	2.91E-06	2.24E-05	CECR2
cg07243941_INTS4P1	0.390449111	2.91E-06	2.24E-05	INTS4P1
cg05338066_SAMD5	0.396099632	2.91E-06	2.24E-05	SAMD5
cg00773700_HSPE1P1	-0.409730731	2.91E-06	2.24E-05	HSPE1P1
cg01821644_OR52L1	-0.425346541	2.91E-06	2.24E-05	OR52L1
cg16006105_RNA5SP387	-0.43555535	2.92E-06	2.24E-05	RNA5SP387
cg24366383_RN7SL164P	0.571746076	2.92E-06	2.24E-05	RN7SL164P
cg01824284_UPK2	-0.392434678	2.92E-06	2.24E-05	UPK2
cg20176706_MIR582	0.421552828	2.92E-06	2.24E-05	MIR582
cg14687118_HOXC8	0.357174223	2.92E-06	2.24E-05	HOXC8
cg11341215_BDNF	-0.517852874	2.92E-06	2.24E-05	BDNF
cg03875668_RPL31P1	-0.416617127	2.92E-06	2.24E-05	RPL31P1
cg04751533_KCNG2	-0.403866118	2.92E-06	2.24E-05	KCNG2
cg14408831_BECN2	-0.414851078	2.92E-06	2.24E-05	BECN2
cg02305803_RPS26P5	-0.47467739	2.92E-06	2.24E-05	RPS26P5
cg02930701_PRAMEF20	-0.4594522	2.92E-06	2.24E-05	PRAMEF20
cg02930701_LINC01653	-0.4594522	2.92E-06	2.24E-05	LINC01653
cg19763463_ST8SIA6-AS1	-0.418422785	2.92E-06	2.24E-05	ST8SIA6-AS1
cg04520897_TRBV23OR9-2	-0.3742712	2.92E-06	2.24E-05	TRBV23OR9-2
cg21668166_RNU4-12P	-0.410757116	2.92E-06	2.24E-05	RNU4-12P
cg21668166_RPS26P40	-0.410757116	2.92E-06	2.24E-05	RPS26P40
cg23891601_OR5AK2	-0.431714955	2.92E-06	2.24E-05	OR5AK2
cg02760915_SNORD86	-0.440189005	2.92E-06	2.24E-05	SNORD86
cg08044704_ETS2	-0.506369189	2.92E-06	2.24E-05	ETS2
cg12426214_CLCA1	-0.42902276	2.92E-06	2.24E-05	CLCA1
cg02265810_RNA5SP432	-0.437191784	2.92E-06	2.24E-05	RNA5SP432
cg21991185_FTCD-AS1	-0.415333029	2.92E-06	2.24E-05	FTCD-AS1
cg14609104_FAM170A	-0.409154796	2.92E-06	2.24E-05	FAM170A
cg09774124_MTND4LP17	-0.414113527	2.92E-06	2.24E-05	MTND4LP17
cg03593057_HLA-B	0.402296295	2.92E-06	2.24E-05	HLA-B
cg18251222_RN7SKP131	0.416295874	2.92E-06	2.24E-05	RN7SKP131
cg20176706_RPL32P15	0.425491415	2.92E-06	2.24E-05	RPL32P15
cg20176706_KRTAP4-12	0.425491415	2.92E-06	2.24E-05	KRTAP4-12
cg05260298_LINC02027	-0.404320296	2.92E-06	2.24E-05	LINC02027
cg18495484_SEPTIN14P3	-0.429613694	2.92E-06	2.24E-05	SEPTIN14P3
cg15977002_IGHV3-66	-0.431841492	2.92E-06	2.24E-05	IGHV3-66
cg10723869_AADAT	-0.431645602	2.92E-06	2.24E-05	AADAT
cg01594767_NDUFS5P3	-0.418553733	2.92E-06	2.24E-05	NDUFS5P3
cg01594767_RPL7P13	-0.418553733	2.92E-06	2.24E-05	RPL7P13
cg01594767_MED15P5	-0.418553733	2.92E-06	2.24E-05	MED15P5
cg01594767_NUP210P2	-0.418553733	2.92E-06	2.24E-05	NUP210P2
cg01594767_LINC02540	-0.418553733	2.92E-06	2.24E-05	LINC02540
cg14943847_KRTAP8-3P	0.58225876	2.92E-06	2.24E-05	KRTAP8-3P
cg06067437_RNA5SP229	0.392637667	2.92E-06	2.24E-05	RNA5SP229
cg25016308_QRSL1P1	-0.465686663	2.92E-06	2.24E-05	QRSL1P1
cg23296665_LINC00841	-0.426448705	2.92E-06	2.24E-05	LINC00841
cg10654648_RNU6-371P	-0.425516157	2.92E-06	2.24E-05	RNU6-371P
cg10654648_PRR23C	-0.425516157	2.92E-06	2.24E-05	PRR23C
cg10654648_TRIM64EP	-0.425516157	2.92E-06	2.24E-05	TRIM64EP
cg10654648_RPS29P27	-0.425516157	2.92E-06	2.24E-05	RPS29P27
cg07320976_GTF3AP6	-0.486010506	2.92E-06	2.24E-05	GTF3AP6
cg03123424_MPV17L	-0.41127246	2.92E-06	2.24E-05	MPV17L
cg07777115_GSTA9P	-0.402829643	2.92E-06	2.24E-05	GSTA9P
cg20936529_ZNF863P	-0.438138246	2.93E-06	2.24E-05	ZNF863P
cg11394947_RN7SKP202	-0.495048575	2.93E-06	2.24E-05	RN7SKP202
cg14924064_HMGN1P32	0.408536834	2.93E-06	2.24E-05	HMGN1P32
cg00263677_RNU6-115P	-0.436139855	2.93E-06	2.24E-05	RNU6-115P
cg21415853_SNORD36A	-0.413235948	2.93E-06	2.24E-05	SNORD36A
cg16913250_RNA5SP174	0.498428787	2.93E-06	2.24E-05	RNA5SP174
cg14260773_LINC01886	-0.41923848	2.93E-06	2.24E-05	LINC01886
cg01034367_GSN	-0.422216897	2.93E-06	2.24E-05	GSN
cg05856102_SOX1-OT	-0.415685862	2.93E-06	2.24E-05	SOX1-OT
cg09272186_RNU2-36P	-0.451983093	2.93E-06	2.24E-05	RNU2-36P
cg16977073_IGHV3-53	-0.392359294	2.93E-06	2.24E-05	IGHV3-53
cg15185538_ADORA2BP1	-0.434184573	2.93E-06	2.24E-05	ADORA2BP1
cg10706817_SUMO2P12	0.436791111	2.93E-06	2.24E-05	SUMO2P12
cg00711529_HNRNPCL4	-0.420409512	2.93E-06	2.24E-05	HNRNPCL4
cg19408572_OR51N1P	0.411445258	2.93E-06	2.24E-05	OR51N1P
cg16792066_ALPG	0.395673878	2.93E-06	2.25E-05	ALPG
cg12953599_RNU6-910P	0.402206953	2.93E-06	2.25E-05	RNU6-910P
cg02950209_ZNF679	-0.432196591	2.93E-06	2.25E-05	ZNF679
cg00736622_LINC02662	-0.397423472	2.93E-06	2.25E-05	LINC02662
cg03591123_IRF8	-0.406298321	2.93E-06	2.25E-05	IRF8
cg25578798_ADAMTSL4-AS1	-0.407026406	2.93E-06	2.25E-05	ADAMTSL4-AS1
cg00629730_CXCR5	-0.430277496	2.93E-06	2.25E-05	CXCR5
cg03910065_BRI3P3	0.403814031	2.93E-06	2.25E-05	BRI3P3
cg18701685_PLAC9	0.402310307	2.93E-06	2.25E-05	PLAC9
cg02514711_RPL7P33	0.403595903	2.93E-06	2.25E-05	RPL7P33
cg20007465_MMP16	0.38740994	2.93E-06	2.25E-05	MMP16
cg11390628_SPRED3	-0.476086403	2.93E-06	2.25E-05	SPRED3
cg14611230_DGAT2L7P	-0.52058161	2.93E-06	2.25E-05	DGAT2L7P
cg22168087_CCL19	0.405365606	2.93E-06	2.25E-05	CCL19
cg00239952_SLC25A15P2	0.505130041	2.93E-06	2.25E-05	SLC25A15P2
cg11608893_LRRC38	-0.420155932	2.93E-06	2.25E-05	LRRC38
cg07463167_BOD1L2	-0.511544773	2.93E-06	2.25E-05	BOD1L2
cg00470469_ATP13A4	-0.408178662	2.93E-06	2.25E-05	ATP13A4
cg07102783_LINC02778	-0.416449911	2.93E-06	2.25E-05	LINC02778
cg19074709_VWFP1	-0.42489287	2.93E-06	2.25E-05	VWFP1
cg17714581_ADAM2	-0.44814934	2.93E-06	2.25E-05	ADAM2
cg03966322_RNU6-660P	0.429039362	2.93E-06	2.25E-05	RNU6-660P
cg03966322_RNU6-710P	0.429039362	2.93E-06	2.25E-05	RNU6-710P
cg24311207_LAIR2	0.417235164	2.93E-06	2.25E-05	LAIR2
cg10787600_UNC45B	-0.401975603	2.93E-06	2.25E-05	UNC45B
cg03859614_PCDH10	-0.398158099	2.93E-06	2.25E-05	PCDH10
cg13362012_MYL6P3	-0.408759385	2.93E-06	2.25E-05	MYL6P3
cg19761267_RPS19P7	-0.444769291	2.93E-06	2.25E-05	RPS19P7
cg19217778_FAM237A	-0.443426326	2.93E-06	2.25E-05	FAM237A
cg20196141_SNORD114-27	-0.445104459	2.93E-06	2.25E-05	SNORD114-27
cg09074299_AZGP1P2	-0.458681302	2.93E-06	2.25E-05	AZGP1P2
cg04721764_OR7E97P	-0.429497714	2.93E-06	2.25E-05	OR7E97P
cg25349034_RANP2	-0.539668964	2.93E-06	2.25E-05	RANP2
cg01512230_LINC00428	-0.42912226	2.93E-06	2.25E-05	LINC00428
cg26081710_SNORD114-7	-0.440256663	2.93E-06	2.25E-05	SNORD114-7
cg08664874_MTND6P9	-0.432780873	2.93E-06	2.25E-05	MTND6P9
cg08664874_GTF3AP5	-0.432780873	2.93E-06	2.25E-05	GTF3AP5
cg08664874_LINC01425	-0.432780873	2.93E-06	2.25E-05	LINC01425
cg10492042_CEACAM18	0.391703425	2.94E-06	2.25E-05	CEACAM18
cg09480417_RPL22P13	-0.429480522	2.94E-06	2.25E-05	RPL22P13
cg21991185_RPL23AP48	-0.41965969	2.94E-06	2.25E-05	RPL23AP48
cg20196141_SNORD115-18	-0.435731805	2.94E-06	2.25E-05	SNORD115-18
cg22595719_LINC02138	-0.433633595	2.94E-06	2.25E-05	LINC02138
cg15120247_OR5P1P	-0.408059964	2.94E-06	2.25E-05	OR5P1P
cg00458691_RNU6-289P	-0.471680808	2.94E-06	2.25E-05	RNU6-289P
cg07173972_RNA5SP229	0.397616961	2.94E-06	2.25E-05	RNA5SP229
cg14646214_MSGN1	-0.538207927	2.94E-06	2.25E-05	MSGN1
cg07091544_AKAP12	-0.418523343	2.94E-06	2.25E-05	AKAP12
cg22836400_LINC01807	0.402066212	2.94E-06	2.25E-05	LINC01807
cg16189873_RNF212	-0.44645831	2.94E-06	2.25E-05	RNF212
cg09757838_SLC6A10P	0.407385669	2.94E-06	2.25E-05	SLC6A10P
cg17653352_SLC24A2	-0.425585939	2.94E-06	2.25E-05	SLC24A2
cg11478335_CYP26B1	-0.496672247	2.94E-06	2.25E-05	CYP26B1
cg13168499_LINC00378	-0.407367603	2.94E-06	2.25E-05	LINC00378
cg24432376_OR8U1	-0.412156225	2.94E-06	2.25E-05	OR8U1
cg04271445_RNU6-1199P	-0.485554645	2.94E-06	2.25E-05	RNU6-1199P
cg16006105_RNU6-739P	-0.428629005	2.94E-06	2.25E-05	RNU6-739P
cg12256809_SLC7A5	-0.426052873	2.94E-06	2.25E-05	SLC7A5
cg14776351_MRM2	-0.472001158	2.94E-06	2.25E-05	MRM2
cg07784793_DYNC1I1	-0.456962927	2.94E-06	2.25E-05	DYNC1I1
cg10039163_CRIP3	-0.361757853	2.94E-06	2.25E-05	CRIP3
cg10061851_CPNE4	0.405018066	2.94E-06	2.25E-05	CPNE4
cg21830932_SLC7A5	-0.42984745	2.94E-06	2.25E-05	SLC7A5
cg05932517_LAMP5	-0.392713006	2.94E-06	2.25E-05	LAMP5
cg04774563_TRAJ49	-0.426368198	2.94E-06	2.25E-05	TRAJ49
cg17562277_RNU6-1240P	-0.443014012	2.94E-06	2.25E-05	RNU6-1240P
cg04663690_ACTBP6	-0.397556882	2.94E-06	2.25E-05	ACTBP6
cg07543199_EEF1A1P1	-0.426265732	2.94E-06	2.25E-05	EEF1A1P1
cg14039968_ELANE	-0.397316886	2.94E-06	2.25E-05	ELANE
cg21991185_RPS16P8	-0.418233993	2.94E-06	2.25E-05	RPS16P8
cg10580599_RNU6-169P	0.499973094	2.94E-06	2.25E-05	RNU6-169P
cg11153505_RNU6-1340P	-0.407654945	2.94E-06	2.25E-05	RNU6-1340P
cg01708411_RNU6-940P	0.391583935	2.94E-06	2.25E-05	RNU6-940P
cg11390628_F13A1	-0.470017495	2.94E-06	2.25E-05	F13A1
cg04515996_SULF2	0.391018435	2.94E-06	2.25E-05	SULF2
cg10967430_MTND5P24	-0.377827814	2.94E-06	2.25E-05	MTND5P24
cg11153505_THEMIS2	-0.397627374	2.94E-06	2.25E-05	THEMIS2
cg26338386_RNU6-1320P	-0.501877885	2.94E-06	2.25E-05	RNU6-1320P
cg20121803_RNU4-82P	0.389002851	2.94E-06	2.25E-05	RNU4-82P
cg04726019_IGHJ2	-0.403014903	2.94E-06	2.26E-05	IGHJ2
cg12349933_GCG	-0.487420453	2.94E-06	2.26E-05	GCG
cg20313696_CEP55	-0.396817392	2.94E-06	2.26E-05	CEP55
cg16542345_LINC02027	-0.457565327	2.95E-06	2.26E-05	LINC02027
cg24969888_RN7SL63P	-0.437227074	2.95E-06	2.26E-05	RN7SL63P
cg22402121_DPP10-AS2	-0.39432527	2.95E-06	2.26E-05	DPP10-AS2
cg16655291_RPL7L1P9	-0.445473355	2.95E-06	2.26E-05	RPL7L1P9
cg01716040_TNNI3	-0.403564397	2.95E-06	2.26E-05	TNNI3
cg15627834_RNA5SP252	-0.397528007	2.95E-06	2.26E-05	RNA5SP252
cg22314681_RPL36AP51	-0.433156291	2.95E-06	2.26E-05	RPL36AP51
cg06330497_RNA5S5	-0.426285585	2.95E-06	2.26E-05	RNA5S5
cg06449486_PLA2G12AP2	0.440427997	2.95E-06	2.26E-05	PLA2G12AP2
cg17296217_ZNF683	-0.414030057	2.95E-06	2.26E-05	ZNF683
cg19077165_MTND6P9	-0.404151342	2.95E-06	2.26E-05	MTND6P9
cg19077165_GTF3AP5	-0.404151342	2.95E-06	2.26E-05	GTF3AP5
cg19077165_LINC01425	-0.404151342	2.95E-06	2.26E-05	LINC01425
cg07131604_MIR1229	-0.410870086	2.95E-06	2.26E-05	MIR1229
cg22656247_LINC01720	-0.486409751	2.95E-06	2.26E-05	LINC01720
cg22656247_CRLF3P3	-0.486409751	2.95E-06	2.26E-05	CRLF3P3
cg22656247_MTCO3P45	-0.486409751	2.95E-06	2.26E-05	MTCO3P45
cg22656247_PSMB3P2	-0.486409751	2.95E-06	2.26E-05	PSMB3P2
cg22656247_RNU6-1298P	-0.486409751	2.95E-06	2.26E-05	RNU6-1298P
cg22656247_RN7SKP223	-0.486409751	2.95E-06	2.26E-05	RN7SKP223
cg22656247_LINC02681	-0.486409751	2.95E-06	2.26E-05	LINC02681
cg17296217_IL3	-0.418655663	2.95E-06	2.26E-05	IL3
cg00766664_RNU6-990P	-0.408729173	2.95E-06	2.26E-05	RNU6-990P
cg13565400_ABTB2	0.428919943	2.95E-06	2.26E-05	ABTB2
cg09096476_RBBP8NL	-0.426582028	2.95E-06	2.26E-05	RBBP8NL
cg04515996_CD300A	0.391299188	2.95E-06	2.26E-05	CD300A
cg00557704_LINC01738	-0.419508988	2.95E-06	2.26E-05	LINC01738
cg15418509_KRT8P25	-0.504319485	2.95E-06	2.26E-05	KRT8P25
cg10061361_SPATA31D3	0.45337886	2.95E-06	2.26E-05	SPATA31D3
cg14522097_RNA5SP375	-0.446551932	2.95E-06	2.26E-05	RNA5SP375
cg23422587_LINC01069	0.459669926	2.95E-06	2.26E-05	LINC01069
cg10653573_CNGB1	-0.409335411	2.95E-06	2.26E-05	CNGB1
cg04136018_ZNF90P2	0.424989009	2.95E-06	2.26E-05	ZNF90P2
cg09045610_AQP7P4	-0.417618522	2.95E-06	2.26E-05	AQP7P4
cg04701596_PRB3	-0.481134243	2.95E-06	2.26E-05	PRB3
cg19383909_MYT1L-AS1	-0.462050468	2.95E-06	2.26E-05	MYT1L-AS1
cg11003434_ANO5	-0.407941081	2.95E-06	2.26E-05	ANO5
cg16237262_CD300LB	-0.434737491	2.95E-06	2.26E-05	CD300LB
cg24329141_RNU6-1279P	-0.41155563	2.95E-06	2.26E-05	RNU6-1279P
cg07091544_EEF1A2	-0.428329829	2.95E-06	2.26E-05	EEF1A2
cg13841476_OLFM2	-0.516738013	2.95E-06	2.26E-05	OLFM2
cg11687389_LAG3	-0.408285509	2.95E-06	2.26E-05	LAG3
cg20007465_NRXN1	0.391446429	2.95E-06	2.26E-05	NRXN1
cg15159588_MTND5P19	-0.498840275	2.95E-06	2.26E-05	MTND5P19
cg11041558_BPIFB5P	-0.442099245	2.95E-06	2.26E-05	BPIFB5P
cg21830932_OR56A3	-0.425798772	2.95E-06	2.26E-05	OR56A3
cg15541606_OR6D1P	0.444806759	2.95E-06	2.26E-05	OR6D1P
cg25710745_ST8SIA3	-0.439235337	2.95E-06	2.26E-05	ST8SIA3
cg11567268_RN7SL255P	-0.410819378	2.95E-06	2.26E-05	RN7SL255P
cg15630394_RPS23P2	-0.420232534	2.96E-06	2.26E-05	RPS23P2
cg15630394_RN7SL542P	-0.420232534	2.96E-06	2.26E-05	RN7SL542P
cg15630394_MYF5	-0.420232534	2.96E-06	2.26E-05	MYF5
cg07570618_LINC01628	-0.446585567	2.96E-06	2.26E-05	LINC01628
cg26338386_NT5C1A	-0.496364506	2.96E-06	2.26E-05	NT5C1A
cg08268925_MIR329-1	-0.423852187	2.96E-06	2.26E-05	MIR329-1
cg05154833_CLCA4-AS1	-0.400628387	2.96E-06	2.26E-05	CLCA4-AS1
cg18204091_RPL23AP38	0.404768293	2.96E-06	2.26E-05	RPL23AP38
cg27483382_OR6L1P	-0.444755541	2.96E-06	2.26E-05	OR6L1P
cg10706817_CRHR1	0.422312582	2.96E-06	2.26E-05	CRHR1
cg15074728_MTCO1P23	-0.417306125	2.96E-06	2.26E-05	MTCO1P23
cg12332795_UNC5B	-0.419004241	2.96E-06	2.26E-05	UNC5B
cg09223563_IGHV3-16	-0.415822937	2.96E-06	2.26E-05	IGHV3-16
cg17158894_LINC01923	-0.479793933	2.96E-06	2.26E-05	LINC01923
cg07898743_RNU7-185P	0.485768662	2.96E-06	2.26E-05	RNU7-185P
cg10039163_LINC01713	-0.388226419	2.96E-06	2.26E-05	LINC01713
cg27384070_LINC01641	-0.405082496	2.96E-06	2.26E-05	LINC01641
cg17533960_CASC6	-0.394602668	2.96E-06	2.26E-05	CASC6
cg22836400_RPL3P11	0.405446961	2.96E-06	2.26E-05	RPL3P11
cg01708411_AIM2	0.390723181	2.96E-06	2.26E-05	AIM2
cg23238869_SLC6A12	-0.441877545	2.96E-06	2.26E-05	SLC6A12
cg16712416_MTCO1P54	-0.426062694	2.96E-06	2.26E-05	MTCO1P54
cg18720828_GPR141	-0.471888902	2.96E-06	2.26E-05	GPR141
cg22451117_OR6V1	-0.399382161	2.96E-06	2.26E-05	OR6V1
cg03051617_OR5B17	-0.408914162	2.96E-06	2.26E-05	OR5B17
cg07346595_TNRC18P2	-0.468291232	2.96E-06	2.26E-05	TNRC18P2
cg00592315_TYMSP1	-0.416459179	2.96E-06	2.26E-05	TYMSP1
cg26162150_IGHV3-72	0.40036944	2.96E-06	2.26E-05	IGHV3-72
cg09819502_LINC01941	0.420259226	2.96E-06	2.26E-05	LINC01941
cg18664856_RN7SL107P	0.50706942	2.96E-06	2.26E-05	RN7SL107P
cg10535675_MRPS18BP1	0.40946884	2.96E-06	2.26E-05	MRPS18BP1
cg08933691_DPEP3	-0.417285991	2.96E-06	2.27E-05	DPEP3
cg25040746_MYH13	-0.48697761	2.96E-06	2.27E-05	MYH13
cg05292018_UBBP2	-0.410720575	2.96E-06	2.27E-05	UBBP2
cg25271009_PPIAP38	-0.410491025	2.96E-06	2.27E-05	PPIAP38
cg07979752_RNU7-176P	0.556986314	2.96E-06	2.27E-05	RNU7-176P
cg18084017_SPEM1	0.497471781	2.96E-06	2.27E-05	SPEM1
cg05396439_CACNG8	-0.416642632	2.96E-06	2.27E-05	CACNG8
cg03593057_ZNF385A	0.401672528	2.96E-06	2.27E-05	ZNF385A
cg06067437_MIR548F3	0.389353311	2.96E-06	2.27E-05	MIR548F3
cg15099537_TRAV12-2	-0.40618256	2.96E-06	2.27E-05	TRAV12-2
cg16792066_FOXQ1	0.397932554	2.96E-06	2.27E-05	FOXQ1
cg23371584_AVP	0.424543955	2.96E-06	2.27E-05	AVP
cg12482253_RN7SKP270	-0.406996273	2.96E-06	2.27E-05	RN7SKP270
cg24863484_IL4I1	-0.511652308	2.96E-06	2.27E-05	IL4I1
cg18811157_KRT14	-0.399895383	2.96E-06	2.27E-05	KRT14
cg00813837_RN7SKP76	-0.478727743	2.96E-06	2.27E-05	RN7SKP76
cg08247359_FAM220BP	-0.401020959	2.96E-06	2.27E-05	FAM220BP
cg06602454_ANPEP	-0.395641189	2.96E-06	2.27E-05	ANPEP
cg25135012_TIAM1	-0.383721449	2.97E-06	2.27E-05	TIAM1
cg10074191_RNU6-1120P	-0.425610141	2.97E-06	2.27E-05	RNU6-1120P
cg22451117_LINC01117	-0.409646288	2.97E-06	2.27E-05	LINC01117
cg06635371_ASIC4-AS1	0.434300646	2.97E-06	2.27E-05	ASIC4-AS1
cg01616178_AMYP1	0.396725599	2.97E-06	2.27E-05	AMYP1
cg21477985_RPL7P59	0.41744975	2.97E-06	2.27E-05	RPL7P59
cg04509100_ASB18	-0.395949618	2.97E-06	2.27E-05	ASB18
cg25357918_OR7E24	-0.455740502	2.97E-06	2.27E-05	OR7E24
cg12701888_KANK1P1	-0.512127675	2.97E-06	2.27E-05	KANK1P1
cg07091544_RBPMS2	-0.430157128	2.97E-06	2.27E-05	RBPMS2
cg23742872_NPAP1	-0.41827869	2.97E-06	2.27E-05	NPAP1
cg24270367_RNU6-695P	-0.438901933	2.97E-06	2.27E-05	RNU6-695P
cg02760915_NTM-AS1	-0.434287437	2.97E-06	2.27E-05	NTM-AS1
cg14981546_RNU6-164P	0.38668299	2.97E-06	2.27E-05	RNU6-164P
cg00629730_LINC01501	-0.43710066	2.97E-06	2.27E-05	LINC01501
cg14646214_NCOA7	-0.525711574	2.97E-06	2.27E-05	NCOA7
cg03623045_TAS1R1	-0.415012441	2.97E-06	2.27E-05	TAS1R1
cg23668222_RN7SL668P	-0.474944933	2.97E-06	2.27E-05	RN7SL668P
cg10039163_IGHV5-78	-0.390842048	2.97E-06	2.27E-05	IGHV5-78
cg08044704_GGT3P	-0.493135848	2.97E-06	2.27E-05	GGT3P
cg04271445_RNU6-14P	-0.472332357	2.97E-06	2.27E-05	RNU6-14P
cg07212563_LINC00917	-0.354688468	2.97E-06	2.27E-05	LINC00917
cg09391279_WNT7A	-0.425468688	2.97E-06	2.27E-05	WNT7A
cg14646214_P2RX1	-0.497634496	2.97E-06	2.27E-05	P2RX1
cg04665049_NFU1P2	-0.402447973	2.97E-06	2.27E-05	NFU1P2
cg02990361_RNU6-838P	0.459570725	2.97E-06	2.27E-05	RNU6-838P
cg14999291_RPL5P31	0.541990672	2.97E-06	2.27E-05	RPL5P31
cg00256632_ATP6V0D2	-0.399269717	2.97E-06	2.27E-05	ATP6V0D2
cg10492042_LINC02050	0.401372292	2.97E-06	2.27E-05	LINC02050
cg13841476_GBX2	-0.521537775	2.97E-06	2.27E-05	GBX2
cg00384264_IL21-AS1	-0.433229622	2.97E-06	2.27E-05	IL21-AS1
cg11868136_NDUFAF4P3	-0.434666772	2.97E-06	2.27E-05	NDUFAF4P3
cg10959048_MYRIP	-0.398841995	2.97E-06	2.27E-05	MYRIP
cg05226335_TRGV11	-0.411814577	2.97E-06	2.27E-05	TRGV11
cg12186981_KRT17P7	-0.397373524	2.97E-06	2.27E-05	KRT17P7
cg03859313_DPYSL5	0.395867614	2.97E-06	2.27E-05	DPYSL5
cg00736622_ZIC2	-0.412803518	2.97E-06	2.27E-05	ZIC2
cg15576245_MIR548A2	-0.444386517	2.97E-06	2.27E-05	MIR548A2
cg15576245_DEFB125	-0.444386517	2.97E-06	2.27E-05	DEFB125
cg20150659_DEFB126	-0.445308531	2.97E-06	2.27E-05	DEFB126
cg07265168_PTGES3P4	0.433713167	2.97E-06	2.27E-05	PTGES3P4
cg00686450_OR2A5	-0.396428948	2.97E-06	2.27E-05	OR2A5
cg04509100_CMTM5	-0.400497983	2.98E-06	2.27E-05	CMTM5
cg26791660_RNU7-185P	0.472312697	2.98E-06	2.27E-05	RNU7-185P
cg06259339_LINC00700	-0.403789813	2.98E-06	2.27E-05	LINC00700
cg15074728_IGKJ4	-0.413520145	2.98E-06	2.27E-05	IGKJ4
cg11573219_DAOA	0.38272616	2.98E-06	2.27E-05	DAOA
cg18687588_CAMK1G	-0.403818332	2.98E-06	2.27E-05	CAMK1G
cg11390628_ADRA2C	-0.475973967	2.98E-06	2.27E-05	ADRA2C
cg21245975_LINC01141	0.428758481	2.98E-06	2.27E-05	LINC01141
cg12359832_RPS15P9	-0.403753919	2.98E-06	2.27E-05	RPS15P9
cg01148039_USP17L15	-0.403445217	2.98E-06	2.27E-05	USP17L15
cg24304928_CCDC196	-0.434439217	2.98E-06	2.28E-05	CCDC196
cg14313932_LINC01851	-0.392666301	2.98E-06	2.28E-05	LINC01851
cg25716065_FAR2P1	0.412724997	2.98E-06	2.28E-05	FAR2P1
cg06136472_KIAA1143P2	-0.428185427	2.98E-06	2.28E-05	KIAA1143P2
cg04198854_MINAR1	-0.413627121	2.98E-06	2.28E-05	MINAR1
cg14946503_RN7SL541P	-0.392160837	2.98E-06	2.28E-05	RN7SL541P
cg09918713_LINC01737	0.432303988	2.98E-06	2.28E-05	LINC01737
cg12855615_TRGJP1	-0.428279615	2.98E-06	2.28E-05	TRGJP1
cg14085477_RN7SKP108	-0.534698741	2.98E-06	2.28E-05	RN7SKP108
cg13180375_PAICSP3	0.434081071	2.98E-06	2.28E-05	PAICSP3
cg21830932_MTATP8P1	-0.432549563	2.98E-06	2.28E-05	MTATP8P1
cg05735659_CCL20	0.399072356	2.98E-06	2.28E-05	CCL20
cg13370086_SLC39A2	-0.37447941	2.98E-06	2.28E-05	SLC39A2
cg15542496_CD14	-0.427347304	2.98E-06	2.28E-05	CD14
cg16237262_ALOX5	-0.446780287	2.98E-06	2.28E-05	ALOX5
cg26149131_MIR1228	0.39966541	2.98E-06	2.28E-05	MIR1228
cg12181907_AHNAK2	-0.462409979	2.98E-06	2.28E-05	AHNAK2
cg18251222_RNA5SP292	0.410625403	2.98E-06	2.28E-05	RNA5SP292
cg18701685_MSANTD1	0.413791243	2.98E-06	2.28E-05	MSANTD1
cg15257596_RPL24P7	-0.566285	2.98E-06	2.28E-05	RPL24P7
cg24170716_IGHV3-66	-0.396984444	2.98E-06	2.28E-05	IGHV3-66
cg08193579_AMY1A	0.429295163	2.98E-06	2.28E-05	AMY1A
cg16562709_RNA5SP139	-0.48562163	2.98E-06	2.28E-05	RNA5SP139
cg04343263_PLEK	-0.426389763	2.98E-06	2.28E-05	PLEK
cg04726019_ATP5F1AP7	-0.389096241	2.98E-06	2.28E-05	ATP5F1AP7
cg04726019_IGLV3-1	-0.395708156	2.98E-06	2.28E-05	IGLV3-1
cg08099141_OR1E3	0.421728581	2.98E-06	2.28E-05	OR1E3
cg07718321_LINC01692	-0.500841163	2.98E-06	2.28E-05	LINC01692
cg11390628_SIRPB1	-0.469538622	2.98E-06	2.28E-05	SIRPB1
cg00666820_SOX13	-0.424373099	2.98E-06	2.28E-05	SOX13
cg15125392_RNU6-179P	-0.409790403	2.98E-06	2.28E-05	RNU6-179P
cg26414417_SNORD70B	-0.414080877	2.98E-06	2.28E-05	SNORD70B
cg20683445_MRPS6P2	-0.409697558	2.98E-06	2.28E-05	MRPS6P2
cg21886864_TAFA5	-0.411053909	2.98E-06	2.28E-05	TAFA5
cg11573219_RN7SKP48	0.401006429	2.98E-06	2.28E-05	RN7SKP48
cg14357008_SGCZ	-0.516863768	2.98E-06	2.28E-05	SGCZ
cg18720828_MAPRE1P3	-0.489088739	2.99E-06	2.28E-05	MAPRE1P3
cg04343263_EGR2	-0.431007976	2.99E-06	2.28E-05	EGR2
cg02493842_SGCA	-0.462384735	2.99E-06	2.28E-05	SGCA
cg02282594_GATA2	0.435427071	2.99E-06	2.28E-05	GATA2
cg26612252_RNU6-1017P	0.456314896	2.99E-06	2.28E-05	RNU6-1017P
cg18811157_RAMP3	-0.405732851	2.99E-06	2.28E-05	RAMP3
cg02814691_MNDA	-0.478617214	2.99E-06	2.28E-05	MNDA
cg15644305_CIITA	-0.423814343	2.99E-06	2.28E-05	CIITA
cg07814977_MIR7-3	-0.503550395	2.99E-06	2.28E-05	MIR7-3
cg08498272_KIF25	-0.394545281	2.99E-06	2.28E-05	KIF25
cg26250747_RPS17P1	0.630359916	2.99E-06	2.28E-05	RPS17P1
cg26791660_RNU6-1241P	0.467993284	2.99E-06	2.28E-05	RNU6-1241P
cg06067437_STRIT1	0.402174534	2.99E-06	2.28E-05	STRIT1
cg11761102_KRTAP10-9	-0.445665954	2.99E-06	2.28E-05	KRTAP10-9
cg12877532_CKS2	-0.405542675	2.99E-06	2.28E-05	CKS2
cg08914150_KRT18P2	-0.475193448	2.99E-06	2.28E-05	KRT18P2
cg00393585_RNU1-3	0.400910015	2.99E-06	2.28E-05	RNU1-3
cg20683445_GTSE1	-0.419446743	2.99E-06	2.28E-05	GTSE1
cg11687389_JAK3	-0.392615578	2.99E-06	2.28E-05	JAK3
cg03292225_RN7SL771P	-0.408848783	2.99E-06	2.28E-05	RN7SL771P
cg15509969_ST18	0.388771002	2.99E-06	2.28E-05	ST18
cg07243941_RNU6-172P	0.402513456	2.99E-06	2.28E-05	RNU6-172P
cg22449901_ACTBP12	-0.591215553	2.99E-06	2.28E-05	ACTBP12
cg22449901_MTND5P18	-0.591215553	2.99E-06	2.28E-05	MTND5P18
cg22449901_RN7SL868P	-0.591215553	2.99E-06	2.28E-05	RN7SL868P
cg22449901_MTND1P2	-0.591215553	2.99E-06	2.28E-05	MTND1P2
cg22449901_H3P29	-0.591215553	2.99E-06	2.28E-05	H3P29
cg03424022_TPSB2	-0.414379328	2.99E-06	2.28E-05	TPSB2
cg10866131_CORO7-PAM16	-0.462196209	2.99E-06	2.28E-05	CORO7-PAM16
cg16770243_TRIM64B	-0.428314671	2.99E-06	2.28E-05	TRIM64B
cg10257000_RPS3AP36	-0.476294297	2.99E-06	2.28E-05	RPS3AP36
cg17847861_LINC01162	0.422707664	2.99E-06	2.28E-05	LINC01162
cg26353006_CYP2A7	0.432741101	2.99E-06	2.28E-05	CYP2A7
cg01298350_SLC6A19	0.514504555	2.99E-06	2.28E-05	SLC6A19
cg19439837_KRTAP9-4	-0.401152205	2.99E-06	2.28E-05	KRTAP9-4
cg23291158_ACAD8	-0.419100054	2.99E-06	2.28E-05	ACAD8
cg00458454_GAPDHP26	-0.392089707	2.99E-06	2.28E-05	GAPDHP26
cg12968518_C1DP3	0.498286381	2.99E-06	2.28E-05	C1DP3
cg17159699_FOXM1	-0.426129395	2.99E-06	2.29E-05	FOXM1
cg02105346_RN7SL272P	-0.430546958	2.99E-06	2.29E-05	RN7SL272P
cg18268631_BTF3L4P3	0.463751994	2.99E-06	2.29E-05	BTF3L4P3
cg10215110_BRWD1P1	0.419437701	2.99E-06	2.29E-05	BRWD1P1
cg10215110_ATP5POP1	0.419437701	2.99E-06	2.29E-05	ATP5POP1
cg10215110_ZNF479	0.419437701	2.99E-06	2.29E-05	ZNF479
cg10215110_EI24P4	0.419437701	2.99E-06	2.29E-05	EI24P4
cg10215110_RPL32P21	0.419437701	2.99E-06	2.29E-05	RPL32P21
cg10215110_RNA5SP329	0.419437701	2.99E-06	2.29E-05	RNA5SP329
cg24170716_RNA5SP425	-0.408627066	2.99E-06	2.29E-05	RNA5SP425
cg07243941_COL11A2P1	0.408058644	2.99E-06	2.29E-05	COL11A2P1
cg18834259_KRT25	0.450116622	2.99E-06	2.29E-05	KRT25
cg09684998_KRTAP10-9	-0.428825307	2.99E-06	2.29E-05	KRTAP10-9
cg14056656_AHCYP5	-0.409484927	2.99E-06	2.29E-05	AHCYP5
cg20651218_ADAMTS9-AS1	-0.410991084	3.00E-06	2.29E-05	ADAMTS9-AS1
cg20540806_GHSR	0.38293981	3.00E-06	2.29E-05	GHSR
cg16064295_SLC5A7	-0.408692531	3.00E-06	2.29E-05	SLC5A7
cg13909661_SNORD19C	-0.459464097	3.00E-06	2.29E-05	SNORD19C
cg00569101_PPIAP65	-0.417650861	3.00E-06	2.29E-05	PPIAP65
cg00569101_RN7SL492P	-0.417650861	3.00E-06	2.29E-05	RN7SL492P
cg00569101_RN7SKP294	-0.417650861	3.00E-06	2.29E-05	RN7SKP294
cg00569101_MT1CP	-0.417650861	3.00E-06	2.29E-05	MT1CP
cg25994476_OSTCP5	0.401503418	3.00E-06	2.29E-05	OSTCP5
cg13258697_SLC9A3P2	-0.459064383	3.00E-06	2.29E-05	SLC9A3P2
cg09739726_RNU6-497P	-0.405791412	3.00E-06	2.29E-05	RNU6-497P
cg01003793_TBC1D3P1	-0.463953555	3.00E-06	2.29E-05	TBC1D3P1
cg10493879_C16orf82	-0.433845507	3.00E-06	2.29E-05	C16orf82
cg01028000_SLC25A5P6	-0.402880013	3.00E-06	2.29E-05	SLC25A5P6
cg10905987_RPS17P14	-0.478580925	3.00E-06	2.29E-05	RPS17P14
cg00066022_RAET1M	-0.435579953	3.00E-06	2.29E-05	RAET1M
cg08574629_C12orf54	-0.52559841	3.00E-06	2.29E-05	C12orf54
cg25040746_CHRNA3	-0.465773662	3.00E-06	2.29E-05	CHRNA3
cg06204030_RPS24P6	0.419278356	3.00E-06	2.29E-05	RPS24P6
cg20381404_RN7SKP86	0.391863443	3.00E-06	2.29E-05	RN7SKP86
cg12584537_GAPDHP57	-0.426305258	3.00E-06	2.29E-05	GAPDHP57
cg05579025_LINC00395	-0.478925558	3.00E-06	2.29E-05	LINC00395
cg12606694_DAOA-AS1	0.405937306	3.00E-06	2.29E-05	DAOA-AS1
cg23183144_FGF19	-0.449657166	3.00E-06	2.29E-05	FGF19
cg07102783_MIR218-2	-0.424260565	3.00E-06	2.29E-05	MIR218-2
cg19439837_PLSCR5-AS1	-0.410146289	3.00E-06	2.29E-05	PLSCR5-AS1
cg00530579_BTBD6P1	-0.393409754	3.00E-06	2.29E-05	BTBD6P1
cg17337670_HOTAIR	-0.412581352	3.00E-06	2.29E-05	HOTAIR
cg07295550_LINC01807	-0.452324975	3.00E-06	2.29E-05	LINC01807
cg05974788_LINC02049	-0.508472729	3.00E-06	2.29E-05	LINC02049
cg15374032_HLA-DQA2	-0.425929323	3.00E-06	2.29E-05	HLA-DQA2
cg18093161_PPIAP55	-0.442915207	3.00E-06	2.29E-05	PPIAP55
cg01616519_RPL22P4	0.445552025	3.00E-06	2.29E-05	RPL22P4
cg04223606_MESP2	0.489477228	3.00E-06	2.29E-05	MESP2
cg14631896_LINC01776	-0.40891334	3.00E-06	2.29E-05	LINC01776
cg16278658_MDFI	-0.472338706	3.00E-06	2.29E-05	MDFI
cg00935234_RNU6-776P	-0.421215425	3.00E-06	2.29E-05	RNU6-776P
cg00935234_RNA5SP204	-0.421215425	3.00E-06	2.29E-05	RNA5SP204
cg00935234_MIR302E	-0.421215425	3.00E-06	2.29E-05	MIR302E
cg00935234_DEFB127	-0.421215425	3.00E-06	2.29E-05	DEFB127
cg22503024_IGHG4	-0.40649031	3.00E-06	2.29E-05	IGHG4
cg26482585_YY1P2	0.419146261	3.01E-06	2.29E-05	YY1P2
cg26482585_SPTLC1P3	0.419146261	3.01E-06	2.29E-05	SPTLC1P3
cg22449901_CABS1	-0.563010053	3.01E-06	2.29E-05	CABS1
cg06330497_RNA5S10	-0.427189576	3.01E-06	2.29E-05	RNA5S10
cg17822947_NIPAL1	0.392853834	3.01E-06	2.29E-05	NIPAL1
cg05207347_UBE2D3P3	-0.401726585	3.01E-06	2.29E-05	UBE2D3P3
cg14013632_CHMP1AP1	-0.406570413	3.01E-06	2.29E-05	CHMP1AP1
cg13168050_IGKV6-21	-0.414394408	3.01E-06	2.29E-05	IGKV6-21
cg25871427_RNU2-14P	-0.477683931	3.01E-06	2.29E-05	RNU2-14P
cg27457427_GGCTP3	-0.392427264	3.01E-06	2.29E-05	GGCTP3
cg13404427_RPL5P28	-0.44261196	3.01E-06	2.29E-05	RPL5P28
cg05226043_OR2T33	-0.391930944	3.01E-06	2.29E-05	OR2T33
cg13500029_IFI44	-0.389497289	3.01E-06	2.29E-05	IFI44
cg27459981_CCT6B	0.464637041	3.01E-06	2.29E-05	CCT6B
cg07850274_RNU6-900P	-0.454140063	3.01E-06	2.29E-05	RNU6-900P
cg05207347_RNU6-954P	-0.402899557	3.01E-06	2.29E-05	RNU6-954P
cg17364850_TEX15	-0.460800845	3.01E-06	2.29E-05	TEX15
cg27064927_CUBNP3	-0.405524053	3.01E-06	2.29E-05	CUBNP3
cg11687389_FAM78A	-0.405886831	3.01E-06	2.29E-05	FAM78A
cg11500903_RNU1-55P	-0.408113974	3.01E-06	2.29E-05	RNU1-55P
cg10886620_CSTP1	-0.407042771	3.01E-06	2.29E-05	CSTP1
cg03773226_RPS10P9	0.444044245	3.01E-06	2.30E-05	RPS10P9
cg03061930_OR7E85BP	-0.411257646	3.01E-06	2.30E-05	OR7E85BP
cg15735438_RNU6-373P	-0.414410844	3.01E-06	2.30E-05	RNU6-373P
cg12397254_PDE4C	-0.415006029	3.01E-06	2.30E-05	PDE4C
cg23024913_RNA5SP44	-0.428063325	3.01E-06	2.30E-05	RNA5SP44
cg05360307_CHMP1AP1	-0.421437984	3.01E-06	2.30E-05	CHMP1AP1
cg04513703_RN7SKP178	-0.425880383	3.01E-06	2.30E-05	RN7SKP178
cg20683445_SPTLC1P5	-0.427985805	3.01E-06	2.30E-05	SPTLC1P5
cg24360513_SCGN	0.423693201	3.01E-06	2.30E-05	SCGN
cg23608297_RNU6-462P	-0.469076945	3.01E-06	2.30E-05	RNU6-462P
cg18626958_FAM237A	-0.411661482	3.01E-06	2.30E-05	FAM237A
cg25037011_NUF2	0.419497141	3.01E-06	2.30E-05	NUF2
cg26277026_CLEC9A	-0.411314918	3.01E-06	2.30E-05	CLEC9A
cg21983255_CELP	0.390515506	3.01E-06	2.30E-05	CELP
cg06779317_RNY4P16	-0.439344694	3.01E-06	2.30E-05	RNY4P16
cg15910024_ATP6V1G1P3	-0.42289803	3.01E-06	2.30E-05	ATP6V1G1P3
cg16596598_KCNH8	-0.388503112	3.01E-06	2.30E-05	KCNH8
cg00736622_GAL	-0.414413566	3.02E-06	2.30E-05	GAL
cg04343263_RAET1L	-0.434240977	3.02E-06	2.30E-05	RAET1L
cg01016056_SLC36A2	-0.40696772	3.02E-06	2.30E-05	SLC36A2
cg13565400_SLCO4A1-AS1	0.423215039	3.02E-06	2.30E-05	SLCO4A1-AS1
cg24711094_HNRNPA3P4	-0.408927811	3.02E-06	2.30E-05	HNRNPA3P4
cg24604127_LINC01501	-0.403833733	3.02E-06	2.30E-05	LINC01501
cg26872742_IGHG2	-0.444113358	3.02E-06	2.30E-05	IGHG2
cg03734225_RNU6-144P	-0.417507742	3.02E-06	2.30E-05	RNU6-144P
cg11687389_ZNF831	-0.399799103	3.02E-06	2.30E-05	ZNF831
cg04578283_MIR208B	-0.421483788	3.02E-06	2.30E-05	MIR208B
cg26708548_KRT17	0.40520746	3.02E-06	2.30E-05	KRT17
cg06635371_KCNIP2	0.440018546	3.02E-06	2.30E-05	KCNIP2
cg02697258_SLC16A12	-0.422060091	3.02E-06	2.30E-05	SLC16A12
cg17296217_SOCS1	-0.408861624	3.02E-06	2.30E-05	SOCS1
cg00666820_TCF7L1	-0.421361	3.02E-06	2.30E-05	TCF7L1
cg16888658_TRPC7	0.524593189	3.02E-06	2.30E-05	TRPC7
cg18710053_MOG	0.408530375	3.02E-06	2.30E-05	MOG
cg21288684_IGKV1-9	-0.413339434	3.02E-06	2.30E-05	IGKV1-9
cg14167033_ILRUNP1	-0.404827675	3.02E-06	2.30E-05	ILRUNP1
cg24429037_NEK2P2	-0.459659021	3.02E-06	2.30E-05	NEK2P2
cg03853968_GRAMD4P2	0.493279074	3.02E-06	2.30E-05	GRAMD4P2
cg01609658_FBXL12P1	0.405748022	3.02E-06	2.30E-05	FBXL12P1
cg05081894_DAND5	-0.446352358	3.02E-06	2.30E-05	DAND5
cg14549869_KCNAB1-AS2	-0.431925768	3.02E-06	2.30E-05	KCNAB1-AS2
cg16131126_IBSP	-0.514873631	3.02E-06	2.30E-05	IBSP
cg25644567_GRAMD4P2	0.459053003	3.02E-06	2.30E-05	GRAMD4P2
cg25716065_FGFR4	0.417405071	3.02E-06	2.30E-05	FGFR4
cg07016261_LMX1A-AS1	-0.422086972	3.02E-06	2.30E-05	LMX1A-AS1
cg14484356_CLEC18C	-0.402113134	3.02E-06	2.30E-05	CLEC18C
cg19973291_LINC01851	-0.460311623	3.02E-06	2.30E-05	LINC01851
cg22007578_SLC6A5	0.394254641	3.02E-06	2.30E-05	SLC6A5
cg04726019_ARGFX	-0.4067146	3.02E-06	2.30E-05	ARGFX
cg24605553_LINC01774	0.467000759	3.02E-06	2.30E-05	LINC01774
cg07091544_GAPDHP29	-0.425222647	3.02E-06	2.30E-05	GAPDHP29
cg09391279_ADM	-0.427328269	3.02E-06	2.30E-05	ADM
cg25040746_CTAGE13P	-0.465609977	3.02E-06	2.30E-05	CTAGE13P
cg16792066_EHD3	0.371609558	3.02E-06	2.30E-05	EHD3
cg16977073_RGS13	-0.380269893	3.02E-06	2.30E-05	RGS13
cg23024913_FREM2-AS1	-0.436282764	3.02E-06	2.30E-05	FREM2-AS1
cg22159430_NUS1P4	-0.411361727	3.02E-06	2.30E-05	NUS1P4
cg10548700_FRYL	0.404616882	3.03E-06	2.31E-05	FRYL
cg03560018_CRYBA4	0.403200412	3.03E-06	2.31E-05	CRYBA4
cg22882563_RNU7-95P	-0.44917118	3.03E-06	2.31E-05	RNU7-95P
cg22882563_MTND4P13	-0.44917118	3.03E-06	2.31E-05	MTND4P13
cg22882563_RNA5SP234	-0.44917118	3.03E-06	2.31E-05	RNA5SP234
cg22882563_RN7SKP6	-0.44917118	3.03E-06	2.31E-05	RN7SKP6
cg11382248_CHMP4AP1	-0.458233529	3.03E-06	2.31E-05	CHMP4AP1
cg11382248_OR2W1	-0.458233529	3.03E-06	2.31E-05	OR2W1
cg11382248_PGAM1P2	-0.458233529	3.03E-06	2.31E-05	PGAM1P2
cg11382248_KRTAP10-1	-0.458233529	3.03E-06	2.31E-05	KRTAP10-1
cg17653352_GPX6	-0.418207599	3.03E-06	2.31E-05	GPX6
cg01320505_OOEP-AS1	-0.402554155	3.03E-06	2.31E-05	OOEP-AS1
cg23727505_SAPCD2P1	-0.460497685	3.03E-06	2.31E-05	SAPCD2P1
cg00980696_DDX39AP1	-0.408832403	3.03E-06	2.31E-05	DDX39AP1
cg01093202_ALOX12B	-0.503598891	3.03E-06	2.31E-05	ALOX12B
cg00557704_HLA-DPA2	-0.426546321	3.03E-06	2.31E-05	HLA-DPA2
cg02491754_RNU4-7P	0.399365784	3.03E-06	2.31E-05	RNU4-7P
cg08792416_YBX1P9	-0.558390856	3.03E-06	2.31E-05	YBX1P9
cg09235504_HS3ST2	-0.405812313	3.03E-06	2.31E-05	HS3ST2
cg16596598_PMFBP1	-0.396934646	3.03E-06	2.31E-05	PMFBP1
cg14484356_VWFP1	-0.397429864	3.03E-06	2.31E-05	VWFP1
cg15122841_APOA4	-0.387492621	3.03E-06	2.31E-05	APOA4
cg24264239_LCN15	-0.413501418	3.03E-06	2.31E-05	LCN15
cg07131604_SNORD115-3	-0.414176404	3.03E-06	2.31E-05	SNORD115-3
cg07092448_SNRPEP8	0.409224209	3.03E-06	2.31E-05	SNRPEP8
cg17714861_SLC9A8	-0.417242584	3.03E-06	2.31E-05	SLC9A8
cg09495418_DMBT1L1	0.456001139	3.03E-06	2.31E-05	DMBT1L1
cg22997974_OR5H14	-0.421231403	3.03E-06	2.31E-05	OR5H14
cg13892635_CCT8L1P	-0.413633828	3.03E-06	2.31E-05	CCT8L1P
cg13262723_JAKMIP3	-0.522954795	3.03E-06	2.31E-05	JAKMIP3
cg15066991_LINC00400	-0.436265753	3.03E-06	2.31E-05	LINC00400
cg11153505_PFKFB3	-0.395760425	3.03E-06	2.31E-05	PFKFB3
cg06054715_RPL13P2	-0.429600513	3.03E-06	2.31E-05	RPL13P2
cg02726798_LINC02418	-0.442763233	3.03E-06	2.31E-05	LINC02418
cg09700868_FAM210CP	-0.403186123	3.03E-06	2.31E-05	FAM210CP
cg04072177_EBI3	-0.416830802	3.03E-06	2.31E-05	EBI3
cg22280068_CCL21	-0.399303177	3.03E-06	2.31E-05	CCL21
cg12995006_GREB1	-0.472634215	3.03E-06	2.31E-05	GREB1
cg22626897_GPR3	-0.396471324	3.03E-06	2.31E-05	GPR3
cg16255663_CDH9	-0.402534334	3.03E-06	2.31E-05	CDH9
cg13565400_DEFB108A	0.425280379	3.03E-06	2.31E-05	DEFB108A
cg25515319_ARPP19P2	-0.430432534	3.03E-06	2.31E-05	ARPP19P2
cg24004951_REG1CP	-0.408916026	3.03E-06	2.31E-05	REG1CP
cg24004951_MTND5P27	-0.408916026	3.03E-06	2.31E-05	MTND5P27
cg24004951_SLC6A18	-0.408916026	3.03E-06	2.31E-05	SLC6A18
cg19353052_IGHV4-28	-0.416566474	3.03E-06	2.31E-05	IGHV4-28
cg07140455_LINC01039	-0.500639327	3.03E-06	2.31E-05	LINC01039
cg04452065_FXYD2	0.469765287	3.03E-06	2.31E-05	FXYD2
cg14861778_SIGLEC9	-0.499899149	3.03E-06	2.31E-05	SIGLEC9
cg17723279_RNU7-95P	-0.410329592	3.03E-06	2.31E-05	RNU7-95P
cg17723279_MTND4P13	-0.410329592	3.03E-06	2.31E-05	MTND4P13
cg17723279_RNA5SP234	-0.410329592	3.03E-06	2.31E-05	RNA5SP234
cg17723279_RN7SKP6	-0.410329592	3.03E-06	2.31E-05	RN7SKP6
cg17613326_OTOG	0.451443955	3.03E-06	2.31E-05	OTOG
cg15066991_RNU6-884P	-0.428441652	3.03E-06	2.31E-05	RNU6-884P
cg13518121_TBC1D3P1	-0.403637532	3.03E-06	2.31E-05	TBC1D3P1
cg11394947_SPRR2B	-0.468144603	3.03E-06	2.31E-05	SPRR2B
cg21668166_SNORD114-22	-0.408289249	3.04E-06	2.31E-05	SNORD114-22
cg21668166_KIF2B	-0.408289249	3.04E-06	2.31E-05	KIF2B
cg21668166_OR7E19P	-0.408289249	3.04E-06	2.31E-05	OR7E19P
cg07261940_RBM15-AS1	-0.426552034	3.04E-06	2.31E-05	RBM15-AS1
cg05821771_RYR2	-0.380468797	3.04E-06	2.31E-05	RYR2
cg18811157_SERPINA12	-0.400925778	3.04E-06	2.31E-05	SERPINA12
cg09661733_SLC47A1P2	-0.433172798	3.04E-06	2.31E-05	SLC47A1P2
cg02590715_FRMD3	-0.452187061	3.04E-06	2.31E-05	FRMD3
cg25486571_RNU2-36P	-0.411534522	3.04E-06	2.31E-05	RNU2-36P
cg27475875_RN7SL273P	0.470179141	3.04E-06	2.31E-05	RN7SL273P
cg21247923_NTS	-0.475663461	3.04E-06	2.31E-05	NTS
cg24907862_FGF3	0.406336268	3.04E-06	2.31E-05	FGF3
cg25033405_TLX3	-0.406047084	3.04E-06	2.31E-05	TLX3
cg02265810_KCND3	-0.427832136	3.04E-06	2.31E-05	KCND3
cg07543199_ARMC10P1	-0.428931621	3.04E-06	2.31E-05	ARMC10P1
cg23183144_HOXC13	-0.450071965	3.04E-06	2.31E-05	HOXC13
cg17751220_RN7SKP29	-0.409198533	3.04E-06	2.31E-05	RN7SKP29
cg05821771_ZNF402P	-0.407534014	3.04E-06	2.31E-05	ZNF402P
cg19408449_KCNQ5-AS1	-0.426050638	3.04E-06	2.31E-05	KCNQ5-AS1
cg06635371_VDAC1P9	0.425669645	3.04E-06	2.31E-05	VDAC1P9
cg16582255_KRTAP13-1	-0.458826598	3.04E-06	2.31E-05	KRTAP13-1
cg14446103_RNU6-517P	-0.435491157	3.04E-06	2.31E-05	RNU6-517P
cg15099537_GUCA1C	-0.405499569	3.04E-06	2.31E-05	GUCA1C
cg00073565_MRPL50P1	-0.421256812	3.04E-06	2.31E-05	MRPL50P1
cg12481610_NTNG1	-0.388777677	3.04E-06	2.31E-05	NTNG1
cg11156873_ANO1	-0.403061203	3.04E-06	2.31E-05	ANO1
cg11366701_SUCLA2P2	0.483812916	3.04E-06	2.31E-05	SUCLA2P2
cg04212021_TRAV25	0.471822905	3.04E-06	2.31E-05	TRAV25
cg01610685_SNX19P2	-0.522461984	3.04E-06	2.31E-05	SNX19P2
cg17918676_RNU6-1163P	-0.459679626	3.04E-06	2.31E-05	RNU6-1163P
cg18924965_TRBV23-1	0.413038213	3.04E-06	2.31E-05	TRBV23-1
cg09899171_RNU6-739P	-0.419952094	3.04E-06	2.31E-05	RNU6-739P
cg09623286_SNORD114-10	0.418247722	3.04E-06	2.31E-05	SNORD114-10
cg25072611_RN7SKP108	-0.467361023	3.04E-06	2.32E-05	RN7SKP108
cg13347397_OR7A2P	-0.405510684	3.04E-06	2.32E-05	OR7A2P
cg15627834_YBX1P9	-0.425445323	3.04E-06	2.32E-05	YBX1P9
cg18811157_SLC22A13	-0.402344458	3.04E-06	2.32E-05	SLC22A13
cg01616178_RNU1-65P	0.401158831	3.04E-06	2.32E-05	RNU1-65P
cg11687389_FSD1	-0.406931589	3.04E-06	2.32E-05	FSD1
cg07984614_KCND3-IT1	-0.44377494	3.04E-06	2.32E-05	KCND3-IT1
cg22626897_TRPV3	-0.391273823	3.04E-06	2.32E-05	TRPV3
cg24360513_LRRC15	0.419553238	3.04E-06	2.32E-05	LRRC15
cg08630891_LINC00474	-0.422689239	3.05E-06	2.32E-05	LINC00474
cg10746224_MIR557	-0.42194704	3.05E-06	2.32E-05	MIR557
cg25050566_RN7SKP226	-0.408960601	3.05E-06	2.32E-05	RN7SKP226
cg25050566_OR4C10P	-0.408960601	3.05E-06	2.32E-05	OR4C10P
cg25050566_MIR654	-0.408960601	3.05E-06	2.32E-05	MIR654
cg25050566_LINC01665	-0.408960601	3.05E-06	2.32E-05	LINC01665
cg25040746_EP400	-0.488583292	3.05E-06	2.32E-05	EP400
cg09817248_MFAP5	0.396825535	3.05E-06	2.32E-05	MFAP5
cg05026786_RNU1-33P	-0.417401047	3.05E-06	2.32E-05	RNU1-33P
cg18966920_CRTAC1	-0.409778597	3.05E-06	2.32E-05	CRTAC1
cg16899501_KHSRPP1	-0.441425993	3.05E-06	2.32E-05	KHSRPP1
cg10973043_THUMPD1P1	-0.423215127	3.05E-06	2.32E-05	THUMPD1P1
cg22168087_HSF5	0.414487175	3.05E-06	2.32E-05	HSF5
cg05470963_LINC01739	-0.40366948	3.05E-06	2.32E-05	LINC01739
cg24118983_CCDC12P1	-0.412614498	3.05E-06	2.32E-05	CCDC12P1
cg14924064_IGHV3-15	0.389946556	3.05E-06	2.32E-05	IGHV3-15
cg13628022_ATN1	0.499319376	3.05E-06	2.32E-05	ATN1
cg11803838_RPS8P6	0.410269219	3.05E-06	2.32E-05	RPS8P6
cg05818000_LINC01741	-0.466597005	3.05E-06	2.32E-05	LINC01741
cg16237262_PDE4B	-0.437124753	3.05E-06	2.32E-05	PDE4B
cg19408449_NFIA-AS2	-0.410315197	3.05E-06	2.32E-05	NFIA-AS2
cg00980696_MIR554	-0.401653382	3.05E-06	2.32E-05	MIR554
cg18692382_DEFT1P	0.404723202	3.05E-06	2.32E-05	DEFT1P
cg05633550_RNU4-28P	-0.451179999	3.05E-06	2.32E-05	RNU4-28P
cg13229245_TBC1D12	0.396242548	3.05E-06	2.32E-05	TBC1D12
cg20863800_CYP1A1	-0.480058446	3.05E-06	2.32E-05	CYP1A1
cg18597415_KRTAP23-1	-0.419539914	3.05E-06	2.32E-05	KRTAP23-1
cg14723307_NBPF22P	-0.406866963	3.05E-06	2.32E-05	NBPF22P
cg13347397_OR2A5	-0.397742016	3.05E-06	2.32E-05	OR2A5
cg11041558_RPL21P103	-0.439139813	3.05E-06	2.32E-05	RPL21P103
cg00980696_TNNT2	-0.390671836	3.05E-06	2.32E-05	TNNT2
cg18720828_CXCL3	-0.484508532	3.05E-06	2.32E-05	CXCL3
cg17417926_RNA5SP358	-0.414651504	3.05E-06	2.32E-05	RNA5SP358
cg17417926_GAPDHP34	-0.414651504	3.05E-06	2.32E-05	GAPDHP34
cg21902095_RNA5SP69	0.410642575	3.05E-06	2.32E-05	RNA5SP69
cg20540806_RNU7-9P	0.396379496	3.05E-06	2.32E-05	RNU7-9P
cg07914385_MIR548I1	-0.414998724	3.05E-06	2.32E-05	MIR548I1
cg04004768_FGF7P2	-0.398545696	3.05E-06	2.32E-05	FGF7P2
cg24135151_LINC00379	-0.414131725	3.05E-06	2.32E-05	LINC00379
cg09855983_SNORD63	-0.421969805	3.05E-06	2.32E-05	SNORD63
cg12420787_FOXI1	-0.405962816	3.05E-06	2.32E-05	FOXI1
cg09684998_SNRPGP8	-0.42845979	3.05E-06	2.32E-05	SNRPGP8
cg10946263_RN7SKP263	-0.417529339	3.05E-06	2.32E-05	RN7SKP263
cg18251222_DBX2	0.393359784	3.05E-06	2.32E-05	DBX2
cg17830140_ADIPOQ	-0.416608465	3.05E-06	2.32E-05	ADIPOQ
cg14170504_TAB2-AS1	0.371860585	3.05E-06	2.32E-05	TAB2-AS1
cg11192140_CHCHD3P1	0.487465083	3.05E-06	2.32E-05	CHCHD3P1
cg23290207_SNORD1B	0.397923716	3.05E-06	2.32E-05	SNORD1B
cg12237289_MDC1-AS1	-0.43264435	3.05E-06	2.32E-05	MDC1-AS1
cg16596598_IGHD3-22	-0.393090746	3.05E-06	2.32E-05	IGHD3-22
cg03424022_RNU6-1329P	-0.416121308	3.05E-06	2.32E-05	RNU6-1329P
cg20852862_OR2L3	-0.417709037	3.05E-06	2.32E-05	OR2L3
cg24604127_AKR1B1P2	-0.406439209	3.05E-06	2.32E-05	AKR1B1P2
cg11532131_NFU1P2	-0.543507362	3.06E-06	2.32E-05	NFU1P2
cg26474203_REEP1	-0.420297899	3.06E-06	2.32E-05	REEP1
cg20936529_ANKRD20A10P	-0.433831785	3.06E-06	2.32E-05	ANKRD20A10P
cg14229362_PRAMEF19	0.408739022	3.06E-06	2.32E-05	PRAMEF19
cg08048178_DCC	-0.409617069	3.06E-06	2.32E-05	DCC
cg10973146_DDX12P	-0.47171965	3.06E-06	2.32E-05	DDX12P
cg25040746_HAO1	0.397357886	3.06E-06	2.32E-05	HAO1
cg04515996_XPO6	0.406184029	3.06E-06	2.32E-05	XPO6
cg08073629_CATSPER1	-0.456183081	3.06E-06	2.32E-05	CATSPER1
cg15976390_HOXD8	-0.407881079	3.06E-06	2.32E-05	HOXD8
cg08818130_IGLV8OR8-1	-0.412244749	3.06E-06	2.32E-05	IGLV8OR8-1
cg06619035_ACOD1	-0.470478986	3.06E-06	2.32E-05	ACOD1
cg13322601_DIRAS2	-0.405675324	3.06E-06	2.32E-05	DIRAS2
cg21578644_MIR1261	-0.396879902	3.06E-06	2.32E-05	MIR1261
cg15099537_SHISAL2A	-0.390050782	3.06E-06	2.32E-05	SHISAL2A
cg04025879_PRDM9	-0.486853378	3.06E-06	2.32E-05	PRDM9
cg04198854_ZNF705G	-0.42102965	3.06E-06	2.32E-05	ZNF705G
cg20981146_PRTN3	-0.423398068	3.06E-06	2.32E-05	PRTN3
cg05735659_NOTCH2P1	0.400799975	3.06E-06	2.33E-05	NOTCH2P1
cg07173972_SNORD1B	0.404137148	3.06E-06	2.33E-05	SNORD1B
cg05868023_LRRC8A	0.403608776	3.06E-06	2.33E-05	LRRC8A
cg09480417_RNU6-801P	-0.41050325	3.06E-06	2.33E-05	RNU6-801P
cg09563600_MTCYBP14	-0.418128278	3.06E-06	2.33E-05	MTCYBP14
cg10548700_PTMAP1	0.410654786	3.06E-06	2.33E-05	PTMAP1
cg16476991_GFOD1-AS1	0.494677621	3.06E-06	2.33E-05	GFOD1-AS1
cg00204065_LINC00973	-0.43020535	3.06E-06	2.33E-05	LINC00973
cg16278658_SECTM1	-0.464423352	3.06E-06	2.33E-05	SECTM1
cg14483161_ZNF619P1	-0.413062403	3.06E-06	2.33E-05	ZNF619P1
cg20223162_PRSS38	0.399822633	3.06E-06	2.33E-05	PRSS38
cg03859313_STMN4	0.393286526	3.06E-06	2.33E-05	STMN4
cg15542496_TNFRSF13B	-0.413131396	3.06E-06	2.33E-05	TNFRSF13B
cg05327736_SUCLA2P2	0.480793121	3.06E-06	2.33E-05	SUCLA2P2
cg17839232_MTCO1P42	-0.416143173	3.06E-06	2.33E-05	MTCO1P42
cg17830140_ZNF735	-0.416996278	3.06E-06	2.33E-05	ZNF735
cg04489243_MIR329-1	-0.531223081	3.06E-06	2.33E-05	MIR329-1
cg10413009_OR2A41P	-0.470344344	3.06E-06	2.33E-05	OR2A41P
cg20983125_RN7SL809P	-0.417496949	3.06E-06	2.33E-05	RN7SL809P
cg10838380_OR4F3	-0.403351222	3.06E-06	2.33E-05	OR4F3
cg10535675_FGFR3P6	0.41100319	3.06E-06	2.33E-05	FGFR3P6
cg18095452_RNU6-828P	-0.460321343	3.06E-06	2.33E-05	RNU6-828P
cg25271009_BCHE	-0.406703793	3.06E-06	2.33E-05	BCHE
cg04607323_HOXD9	-0.47214631	3.06E-06	2.33E-05	HOXD9
cg07543199_GRXCR1	-0.426940646	3.06E-06	2.33E-05	GRXCR1
cg24360513_NHLH1	0.420979618	3.06E-06	2.33E-05	NHLH1
cg02814691_CPZ	-0.493529098	3.07E-06	2.33E-05	CPZ
cg17329886_ALDH1L2	-0.455919545	3.07E-06	2.33E-05	ALDH1L2
cg08630891_LINC01939	-0.414666986	3.07E-06	2.33E-05	LINC01939
cg01485439_RNU6-370P	-0.442194143	3.07E-06	2.33E-05	RNU6-370P
cg25849727_RNU6-132P	-0.426123796	3.07E-06	2.33E-05	RNU6-132P
cg20614067_CCNYL2	-0.420276524	3.07E-06	2.33E-05	CCNYL2
cg12346119_DIRC1	-0.501949904	3.07E-06	2.33E-05	DIRC1
cg11156873_CYP4F8	-0.40967633	3.07E-06	2.33E-05	CYP4F8
cg26414417_CBLN4	-0.410038394	3.07E-06	2.33E-05	CBLN4
cg03743462_POTEB2	-0.426135709	3.07E-06	2.33E-05	POTEB2
cg20802509_STC1	-0.432659149	3.07E-06	2.33E-05	STC1
cg07917878_RNA5SP130	-0.412334263	3.07E-06	2.33E-05	RNA5SP130
cg16217323_LINC01757	-0.412715987	3.07E-06	2.33E-05	LINC01757
cg12877532_RN7SL824P	-0.410464661	3.07E-06	2.33E-05	RN7SL824P
cg15411736_USP17L27	-0.390291789	3.07E-06	2.33E-05	USP17L27
cg04599643_OTOR	-0.482644347	3.07E-06	2.33E-05	OTOR
cg23414262_FGF7P4	-0.416652595	3.07E-06	2.33E-05	FGF7P4
cg27141266_ADAM5	-0.394277455	3.07E-06	2.33E-05	ADAM5
cg22453488_LINC02778	0.497125821	3.07E-06	2.33E-05	LINC02778
cg00666820_REEP4	-0.417503782	3.07E-06	2.33E-05	REEP4
cg11134437_LINC00671	-0.54812763	3.07E-06	2.33E-05	LINC00671
cg02265810_GJB2	-0.430648499	3.07E-06	2.33E-05	GJB2
cg08588490_RN7SL497P	-0.454108821	3.07E-06	2.33E-05	RN7SL497P
cg14861778_IL22RA2	-0.497730588	3.07E-06	2.33E-05	IL22RA2
cg13565400_AKR1B1P6	0.43192143	3.07E-06	2.33E-05	AKR1B1P6
cg15074728_IL24	-0.409381478	3.07E-06	2.33E-05	IL24
cg16387742_BUB3P1	-0.418673212	3.07E-06	2.33E-05	BUB3P1
cg21200382_MIR340	0.419883098	3.07E-06	2.33E-05	MIR340
cg13892635_IRX1	-0.406639361	3.07E-06	2.33E-05	IRX1
cg04515996_EMP3	0.40816667	3.07E-06	2.33E-05	EMP3
cg04343263_CCL13	-0.428403217	3.07E-06	2.33E-05	CCL13
cg05713971_OR7E90P	0.406140808	3.07E-06	2.33E-05	OR7E90P
cg07230864_RPL36AP26	-0.414438714	3.07E-06	2.33E-05	RPL36AP26
cg07777115_DEFA1	-0.399532076	3.07E-06	2.33E-05	DEFA1
cg13868026_RNU7-185P	-0.43406297	3.07E-06	2.33E-05	RNU7-185P
cg16550453_DUSP5	-0.409476298	3.07E-06	2.33E-05	DUSP5
cg14229362_CTNNA2-AS1	0.409317179	3.07E-06	2.33E-05	CTNNA2-AS1
cg11993171_ARHGEF15	-0.419071611	3.07E-06	2.33E-05	ARHGEF15
cg15011501_SNORD48	-0.497019671	3.07E-06	2.33E-05	SNORD48
cg10039163_OR4K5	-0.384714226	3.07E-06	2.33E-05	OR4K5
cg03386811_LINC02052	-0.453532457	3.07E-06	2.33E-05	LINC02052
cg22451117_RNU4-50P	-0.40929219	3.08E-06	2.33E-05	RNU4-50P
cg18480033_SERPINA12	-0.406008095	3.08E-06	2.34E-05	SERPINA12
cg10738774_SNRPD2P2	-0.426827279	3.08E-06	2.34E-05	SNRPD2P2
cg17299636_INMT	-0.395368315	3.08E-06	2.34E-05	INMT
cg09757838_RNU6-810P	0.41930987	3.08E-06	2.34E-05	RNU6-810P
cg01630869_RPS12P18	0.432475024	3.08E-06	2.34E-05	RPS12P18
cg08229224_LINC01423	-0.495812487	3.08E-06	2.34E-05	LINC01423
cg26340737_LINC01994	0.385891959	3.08E-06	2.34E-05	LINC01994
cg11390628_CLEC4A	-0.455726571	3.08E-06	2.34E-05	CLEC4A
cg06902555_OR51AB1P	-0.424866473	3.08E-06	2.34E-05	OR51AB1P
cg24863484_SEMA7A	-0.487681959	3.08E-06	2.34E-05	SEMA7A
cg12481893_ANKRD30B	-0.494900118	3.08E-06	2.34E-05	ANKRD30B
cg00894219_COX6B1P1	-0.435663103	3.08E-06	2.34E-05	COX6B1P1
cg25710745_NDUFB4P4	-0.441525328	3.08E-06	2.34E-05	NDUFB4P4
cg13248604_PF4	-0.444998667	3.08E-06	2.34E-05	PF4
cg02590715_XCL1	-0.450126132	3.08E-06	2.34E-05	XCL1
cg06330497_RNA5S11	-0.426163305	3.08E-06	2.34E-05	RNA5S11
cg16603103_WBP1P2	-0.431023933	3.08E-06	2.34E-05	WBP1P2
cg10054332_ARID3C	-0.425636414	3.08E-06	2.34E-05	ARID3C
cg24366383_OR51N1P	0.568497763	3.08E-06	2.34E-05	OR51N1P
cg20667334_NGB	-0.387827477	3.08E-06	2.34E-05	NGB
cg00171290_CTRB1	-0.403117123	3.08E-06	2.34E-05	CTRB1
cg24728770_ACAA2	-0.406841918	3.08E-06	2.34E-05	ACAA2
cg04343263_TNFRSF1B	-0.431519714	3.08E-06	2.34E-05	TNFRSF1B
cg07081946_LINC01305	-0.413966542	3.08E-06	2.34E-05	LINC01305
cg25716065_MAPK12	0.417832106	3.08E-06	2.34E-05	MAPK12
cg13085030_IFI44L	-0.391553092	3.08E-06	2.34E-05	IFI44L
cg22120018_FTCD	-0.404609671	3.08E-06	2.34E-05	FTCD
cg05845093_MIR586	-0.423921878	3.09E-06	2.34E-05	MIR586
cg22762615_SSR1P2	0.406624476	3.09E-06	2.34E-05	SSR1P2
cg11500903_SNORD114-2	-0.413145625	3.09E-06	2.34E-05	SNORD114-2
cg07408006_RNU4-41P	-0.477271262	3.09E-06	2.34E-05	RNU4-41P
cg26613778_OR7C1	-0.433528427	3.09E-06	2.34E-05	OR7C1
cg20033591_CABP5	-0.41266308	3.09E-06	2.34E-05	CABP5
cg17669549_HORMAD1	-0.411457216	3.09E-06	2.34E-05	HORMAD1
cg25217772_NACAP2	-0.410299442	3.09E-06	2.34E-05	NACAP2
cg12553365_RNA5SP248	-0.403275685	3.09E-06	2.34E-05	RNA5SP248
cg13732663_RNA5SP451	-0.415512224	3.09E-06	2.34E-05	RNA5SP451
cg26318251_SCART1	-0.447706746	3.09E-06	2.34E-05	SCART1
cg04900782_DPPA5P4	-0.399378506	3.09E-06	2.34E-05	DPPA5P4
cg23798064_CXCL5	-0.440722387	3.09E-06	2.34E-05	CXCL5
cg05518022_OTOP3	0.389642886	3.09E-06	2.34E-05	OTOP3
cg00686450_OR8A1	-0.394677574	3.09E-06	2.34E-05	OR8A1
cg21902095_MIR16-2	0.409731868	3.09E-06	2.34E-05	MIR16-2
cg05669210_GSTA10P	0.394008727	3.09E-06	2.34E-05	GSTA10P
cg16189873_RNA5SP38	-0.437593455	3.09E-06	2.34E-05	RNA5SP38
cg10039163_IGHV3-7	-0.383488443	3.09E-06	2.34E-05	IGHV3-7
cg11390628_CR1	-0.458894717	3.09E-06	2.34E-05	CR1
cg20983125_RNU1-109P	-0.419720657	3.09E-06	2.34E-05	RNU1-109P
cg13655986_RPSAP34	-0.423140645	3.09E-06	2.34E-05	RPSAP34
cg12571007_MIRLET7A2	-0.420293276	3.09E-06	2.34E-05	MIRLET7A2
cg16653138_SIGLEC16	-0.402221883	3.09E-06	2.34E-05	SIGLEC16
cg03061930_NPM1P36	-0.41452151	3.09E-06	2.35E-05	NPM1P36
cg17591000_ZNF679	-0.480860937	3.09E-06	2.35E-05	ZNF679
cg25319337_MIR30C2	-0.399350038	3.09E-06	2.35E-05	MIR30C2
cg10991855_ITGAM	-0.391257074	3.09E-06	2.35E-05	ITGAM
cg09661733_H3P2	-0.418048916	3.09E-06	2.35E-05	H3P2
cg15897435_FRG2B	0.442295471	3.09E-06	2.35E-05	FRG2B
cg25774020_REXO1L1P	-0.416283108	3.09E-06	2.35E-05	REXO1L1P
cg11156873_GPR3	-0.400689959	3.09E-06	2.35E-05	GPR3
cg21766141_EN1	-0.397150359	3.09E-06	2.35E-05	EN1
cg10548700_CCR2	0.395587797	3.09E-06	2.35E-05	CCR2
cg16550453_RPL21P129	-0.403669786	3.09E-06	2.35E-05	RPL21P129
cg09644135_MIR211	-0.430075567	3.09E-06	2.35E-05	MIR211
cg11911060_SNORD114-11	-0.47000892	3.09E-06	2.35E-05	SNORD114-11
cg15042047_IGLV3-19	-0.476422429	3.09E-06	2.35E-05	IGLV3-19
cg22751099_ZNF90P2	-0.417692989	3.09E-06	2.35E-05	ZNF90P2
cg08433110_ZSWIM2	-0.404778009	3.09E-06	2.35E-05	ZSWIM2
cg18318704_RNF113B	0.389959986	3.09E-06	2.35E-05	RNF113B
cg02063485_MSRB3	-0.402847847	3.09E-06	2.35E-05	MSRB3
cg14631896_MRPS21P5	-0.403854943	3.09E-06	2.35E-05	MRPS21P5
cg13706899_TRAV27	-0.413665069	3.09E-06	2.35E-05	TRAV27
cg01843742_IGKV7-3	-0.407220458	3.09E-06	2.35E-05	IGKV7-3
cg18580450_KRT8P38	-0.439895963	3.09E-06	2.35E-05	KRT8P38
cg05133155_OR52L1	-0.425646272	3.09E-06	2.35E-05	OR52L1
cg05440642_MIR218-2	0.531749457	3.10E-06	2.35E-05	MIR218-2
cg04132177_FGF7P2	-0.394509918	3.10E-06	2.35E-05	FGF7P2
cg09937487_LINC01810	-0.404011211	3.10E-06	2.35E-05	LINC01810
cg09937487_MTND1P29	-0.404011211	3.10E-06	2.35E-05	MTND1P29
cg09937487_MTND6P10	-0.404011211	3.10E-06	2.35E-05	MTND6P10
cg09937487_MTATP6P4	-0.404011211	3.10E-06	2.35E-05	MTATP6P4
cg09937487_GAPDHP50	-0.404011211	3.10E-06	2.35E-05	GAPDHP50
cg09937487_MTATP6P31	-0.404011211	3.10E-06	2.35E-05	MTATP6P31
cg09937487_RNU2-54P	-0.404011211	3.10E-06	2.35E-05	RNU2-54P
cg09937487_RNU6-740P	-0.404011211	3.10E-06	2.35E-05	RNU6-740P
cg09937487_LINC02661	-0.404011211	3.10E-06	2.35E-05	LINC02661
cg09937487_OR6C5P	-0.404011211	3.10E-06	2.35E-05	OR6C5P
cg09937487_TIMM9P3	-0.404011211	3.10E-06	2.35E-05	TIMM9P3
cg09937487_KRTAP10-10	-0.404011211	3.10E-06	2.35E-05	KRTAP10-10
cg17364850_PEDS1-UBE2V1	-0.482065258	3.10E-06	2.35E-05	PEDS1-UBE2V1
cg10653573_OR5AQ1P	-0.405818589	3.10E-06	2.35E-05	OR5AQ1P
cg08894280_C2CD4B	-0.430193119	3.10E-06	2.35E-05	C2CD4B
cg05713971_MCCD1P1	0.403299575	3.10E-06	2.35E-05	MCCD1P1
cg21766141_BTBD6P1	-0.390310609	3.10E-06	2.35E-05	BTBD6P1
cg12421834_PPIAP13	0.406343336	3.10E-06	2.35E-05	PPIAP13
cg04751533_RPS6P23	-0.413593635	3.10E-06	2.35E-05	RPS6P23
cg20295071_PDZRN4	0.416493692	3.10E-06	2.35E-05	PDZRN4
cg20981146_SNX18P2	-0.436370111	3.10E-06	2.35E-05	SNX18P2
cg19351336_TRBV22OR9-2	-0.411481243	3.10E-06	2.35E-05	TRBV22OR9-2
cg19351336_RNU6-271P	-0.411481243	3.10E-06	2.35E-05	RNU6-271P
cg03301354_CAV3	-0.477067192	3.10E-06	2.35E-05	CAV3
cg18477299_OR10A2	-0.437112334	3.10E-06	2.35E-05	OR10A2
cg00247094_PCK1	-0.413978321	3.10E-06	2.35E-05	PCK1
cg05338066_BPIFB1	0.373724208	3.10E-06	2.35E-05	BPIFB1
cg21926612_POM121B	0.561117543	3.10E-06	2.35E-05	POM121B
cg09371091_ATP5MC1P3	0.439439287	3.10E-06	2.35E-05	ATP5MC1P3
cg06635371_RNU6-379P	0.438354379	3.10E-06	2.35E-05	RNU6-379P
cg03266048_LINC00305	-0.449695789	3.10E-06	2.35E-05	LINC00305
cg21018156_SNX18	-0.504013325	3.10E-06	2.35E-05	SNX18
cg17233160_MIR1261	-0.451995027	3.10E-06	2.35E-05	MIR1261
cg19761267_RNA5SP22	-0.45585325	3.10E-06	2.35E-05	RNA5SP22
cg13868026_MTND4P10	-0.439608162	3.10E-06	2.35E-05	MTND4P10
cg10548700_LINC02836	0.406924546	3.10E-06	2.35E-05	LINC02836
cg14790638_MTND2P19	-0.410200301	3.10E-06	2.35E-05	MTND2P19
cg14615905_MIR4422HG	-0.446854446	3.10E-06	2.35E-05	MIR4422HG
cg09476012_KRTAP5-5	-0.411178356	3.10E-06	2.35E-05	KRTAP5-5
cg04599643_RPL34P27	-0.485844872	3.10E-06	2.35E-05	RPL34P27
cg15541606_SLCO1A2	0.442894444	3.10E-06	2.35E-05	SLCO1A2
cg15185538_RPL12P45	-0.431007077	3.10E-06	2.35E-05	RPL12P45
cg21000599_PPIAP7	-0.419000343	3.10E-06	2.35E-05	PPIAP7
cg11156873_COLEC11	-0.402827483	3.10E-06	2.35E-05	COLEC11
cg15883884_RN7SL307P	-0.413362069	3.10E-06	2.35E-05	RN7SL307P
cg20225678_CDH8	-0.392141817	3.10E-06	2.35E-05	CDH8
cg10991855_LCN8	-0.40613136	3.10E-06	2.35E-05	LCN8
cg15577927_HSP90AB7P	0.410574829	3.10E-06	2.35E-05	HSP90AB7P
cg15712577_LRRC8C-DT	-0.400050566	3.10E-06	2.35E-05	LRRC8C-DT
cg23987549_POTED	0.407896178	3.10E-06	2.35E-05	POTED
cg18480033_RNA5SP115	-0.414395383	3.10E-06	2.35E-05	RNA5SP115
cg15712577_GOT2P3	-0.397393453	3.10E-06	2.35E-05	GOT2P3
cg17299636_IGKV1D-17	-0.402823346	3.10E-06	2.35E-05	IGKV1D-17
cg15440402_LINC00408	-0.52875569	3.10E-06	2.35E-05	LINC00408
cg04515606_LINC01757	0.495818321	3.10E-06	2.35E-05	LINC01757
cg03637781_RPL22P10	0.397096256	3.10E-06	2.35E-05	RPL22P10
cg02639667_MROH2B	0.420894916	3.10E-06	2.35E-05	MROH2B
cg04945395_HS6ST1P1	0.440076813	3.10E-06	2.35E-05	HS6ST1P1
cg07474672_LINC02027	-0.432264929	3.10E-06	2.35E-05	LINC02027
cg11394947_SLC12A1	-0.486865415	3.10E-06	2.35E-05	SLC12A1
cg15577927_HAPLN4	0.405981424	3.11E-06	2.35E-05	HAPLN4
cg03231326_RNU6-651P	-0.393488317	3.11E-06	2.35E-05	RNU6-651P
cg18372600_CLEC18C	-0.427416738	3.11E-06	2.35E-05	CLEC18C
cg25037011_KLHL10	0.409191427	3.11E-06	2.35E-05	KLHL10
cg25710745_FNDC5	-0.449285177	3.11E-06	2.35E-05	FNDC5
cg14790638_IGHG1	-0.413884539	3.11E-06	2.35E-05	IGHG1
cg00312344_SLC12A1	-0.415436471	3.11E-06	2.35E-05	SLC12A1
cg06621919_LINC02027	-0.411003639	3.11E-06	2.35E-05	LINC02027
cg08101286_LINC01804	-0.452830486	3.11E-06	2.35E-05	LINC01804
cg12282100_SNORD115-10	0.406418495	3.11E-06	2.35E-05	SNORD115-10
cg22314681_HNRNPA1P61	-0.421699463	3.11E-06	2.35E-05	HNRNPA1P61
cg15374032_IGKV6D-41	-0.424031019	3.11E-06	2.36E-05	IGKV6D-41
cg12046362_SUCLA2P2	-0.399759327	3.11E-06	2.36E-05	SUCLA2P2
cg18307677_PCA3	-0.457325118	3.11E-06	2.36E-05	PCA3
cg19586698_ZNF703	-0.404471033	3.11E-06	2.36E-05	ZNF703
cg24211572_PRTN3	-0.413582328	3.11E-06	2.36E-05	PRTN3
cg19647370_RNU7-106P	0.538561819	3.11E-06	2.36E-05	RNU7-106P
cg01140770_RN7SKP205	-0.487291118	3.11E-06	2.36E-05	RN7SKP205
cg09235504_ANO9	-0.423878731	3.11E-06	2.36E-05	ANO9
cg02926415_HMGB3P12	-0.444680821	3.11E-06	2.36E-05	HMGB3P12
cg18765801_TRAV8-2	-0.410643949	3.11E-06	2.36E-05	TRAV8-2
cg19316173_RNA5S8	-0.464552862	3.11E-06	2.36E-05	RNA5S8
cg22997974_MROH5	-0.421705736	3.11E-06	2.36E-05	MROH5
cg23238869_SPINK1	-0.436036569	3.11E-06	2.36E-05	SPINK1
cg00470469_MGAT4EP	-0.417810435	3.11E-06	2.36E-05	MGAT4EP
cg10859027_ELOA2	-0.425419081	3.11E-06	2.36E-05	ELOA2
cg00879723_RNU6-940P	-0.414907184	3.11E-06	2.36E-05	RNU6-940P
cg00256632_EEF1A1P34	-0.397491668	3.11E-06	2.36E-05	EEF1A1P34
cg18455405_TIE1	-0.401190228	3.11E-06	2.36E-05	TIE1
cg04707531_GFRA3	0.376739241	3.11E-06	2.36E-05	GFRA3
cg22168087_MIR100	0.397961402	3.11E-06	2.36E-05	MIR100
cg15408512_IHO1	-0.403545369	3.12E-06	2.36E-05	IHO1
cg22168087_BLK	0.398221223	3.12E-06	2.36E-05	BLK
cg00592315_NXPH3	-0.416229468	3.12E-06	2.36E-05	NXPH3
cg01660000_OR10W1	-0.400612627	3.12E-06	2.36E-05	OR10W1
cg05304815_BOLA3P3	0.504057101	3.12E-06	2.36E-05	BOLA3P3
cg11091734_RNU6-1113P	-0.415709666	3.12E-06	2.36E-05	RNU6-1113P
cg20773800_LINC00410	0.396055782	3.12E-06	2.36E-05	LINC00410
cg24377657_PCBP1	0.408570118	3.12E-06	2.36E-05	PCBP1
cg14332079_RNA5SP163	0.476430651	3.12E-06	2.36E-05	RNA5SP163
cg01708411_RNU6-746P	0.402650668	3.12E-06	2.36E-05	RNU6-746P
cg03859313_LINC01638	0.390492322	3.12E-06	2.36E-05	LINC01638
cg03593057_CIITA	0.399147131	3.12E-06	2.36E-05	CIITA
cg10493879_LCN8	-0.432928746	3.12E-06	2.36E-05	LCN8
cg09397997_PRAMENP	-0.422175609	3.12E-06	2.36E-05	PRAMENP
cg02025578_RDH8	0.401499194	3.12E-06	2.36E-05	RDH8
cg20695805_IGHJ4	0.387223771	3.12E-06	2.36E-05	IGHJ4
cg16061460_IGKV1OR2-3	-0.415047047	3.12E-06	2.36E-05	IGKV1OR2-3
cg16061460_MIR548A1	-0.415047047	3.12E-06	2.36E-05	MIR548A1
cg16061460_RPS29P15	-0.415047047	3.12E-06	2.36E-05	RPS29P15
cg16061460_RPL30P12	-0.415047047	3.12E-06	2.36E-05	RPL30P12
cg18100127_LINC02032	-0.395796216	3.12E-06	2.36E-05	LINC02032
cg22661701_OR2T6	-0.412576793	3.12E-06	2.36E-05	OR2T6
cg06902555_TRIAP1P1	-0.422045159	3.12E-06	2.36E-05	TRIAP1P1
cg06902555_RPS2P2	-0.422045159	3.12E-06	2.36E-05	RPS2P2
cg16601957_CTLA4	-0.428081687	3.12E-06	2.36E-05	CTLA4
cg07235343_B3GALT5-AS1	-0.400903315	3.12E-06	2.36E-05	B3GALT5-AS1
cg20683445_KIF2C	-0.413411576	3.12E-06	2.36E-05	KIF2C
cg09524880_H2BP3	-0.461759747	3.12E-06	2.36E-05	H2BP3
cg22535327_PPIAP59	-0.471074301	3.12E-06	2.36E-05	PPIAP59
cg15541606_IQCJ	0.44912949	3.12E-06	2.36E-05	IQCJ
cg23954535_TRAV23DV6	-0.414303598	3.12E-06	2.36E-05	TRAV23DV6
cg25102279_TDRD5	-0.38552723	3.12E-06	2.36E-05	TDRD5
cg16183361_NIM1K	0.40900958	3.12E-06	2.36E-05	NIM1K
cg24323552_RN7SL691P	-0.415683128	3.12E-06	2.36E-05	RN7SL691P
cg24323552_LINC01007	-0.415683128	3.12E-06	2.36E-05	LINC01007
cg24323552_GLT6D1	-0.415683128	3.12E-06	2.36E-05	GLT6D1
cg24323552_MTND1P18	-0.415683128	3.12E-06	2.36E-05	MTND1P18
cg24323552_FARSBP1	-0.415683128	3.12E-06	2.36E-05	FARSBP1
cg24323552_MRPS33P4	-0.415683128	3.12E-06	2.36E-05	MRPS33P4
cg17146522_CNN2P8	-0.497614599	3.12E-06	2.36E-05	CNN2P8
cg02302000_LINC00314	-0.410346659	3.12E-06	2.36E-05	LINC00314
cg11128983_RNU6-418P	-0.416041059	3.12E-06	2.36E-05	RNU6-418P
cg20033591_SOX18	-0.41383107	3.12E-06	2.36E-05	SOX18
cg20121803_SNORD115-41	0.395450671	3.12E-06	2.36E-05	SNORD115-41
cg18763326_SNORD115-36	0.446427957	3.12E-06	2.36E-05	SNORD115-36
cg20683445_PLCD3	-0.417167588	3.12E-06	2.36E-05	PLCD3
cg05292018_RN7SKP104	-0.411075338	3.12E-06	2.36E-05	RN7SKP104
cg24311207_LINC02570	0.403484501	3.12E-06	2.36E-05	LINC02570
cg12877532_ERLIN1	-0.406735783	3.12E-06	2.36E-05	ERLIN1
cg18580450_TRPV5	-0.441079757	3.12E-06	2.36E-05	TRPV5
cg09167875_CFHR2	-0.44608532	3.12E-06	2.36E-05	CFHR2
cg16237262_CD300E	-0.449882643	3.12E-06	2.36E-05	CD300E
cg03859313_OR5M5P	0.40644717	3.12E-06	2.36E-05	OR5M5P
cg16990532_ROPN1	0.411532624	3.12E-06	2.36E-05	ROPN1
cg20540806_BCYRN1	0.392008665	3.13E-06	2.37E-05	BCYRN1
cg26612252_RN7SL563P	0.447300991	3.13E-06	2.37E-05	RN7SL563P
cg12336269_LINC01087	0.39636348	3.13E-06	2.37E-05	LINC01087
cg20205188_RNU7-104P	-0.438929445	3.13E-06	2.37E-05	RNU7-104P
cg01258718_NPM1P36	-0.411690588	3.13E-06	2.37E-05	NPM1P36
cg18057692_KRT17P4	-0.39401908	3.13E-06	2.37E-05	KRT17P4
cg05518022_KLK14	0.387482597	3.13E-06	2.37E-05	KLK14
cg24118983_LINC01810	-0.416318608	3.13E-06	2.37E-05	LINC01810
cg24118983_MTND1P29	-0.416318608	3.13E-06	2.37E-05	MTND1P29
cg24118983_MTND6P10	-0.416318608	3.13E-06	2.37E-05	MTND6P10
cg24118983_MTATP6P4	-0.416318608	3.13E-06	2.37E-05	MTATP6P4
cg24118983_GAPDHP50	-0.416318608	3.13E-06	2.37E-05	GAPDHP50
cg24118983_MTATP6P31	-0.416318608	3.13E-06	2.37E-05	MTATP6P31
cg24118983_RNU2-54P	-0.416318608	3.13E-06	2.37E-05	RNU2-54P
cg24118983_RNU6-740P	-0.416318608	3.13E-06	2.37E-05	RNU6-740P
cg24118983_LINC02661	-0.416318608	3.13E-06	2.37E-05	LINC02661
cg24118983_OR6C5P	-0.416318608	3.13E-06	2.37E-05	OR6C5P
cg24118983_TIMM9P3	-0.416318608	3.13E-06	2.37E-05	TIMM9P3
cg24118983_KRTAP10-10	-0.416318608	3.13E-06	2.37E-05	KRTAP10-10
cg03743462_ART2P	-0.438057233	3.13E-06	2.37E-05	ART2P
cg25959474_RPS15AP3	-0.503796736	3.13E-06	2.37E-05	RPS15AP3
cg13922901_OR6P1	0.465121751	3.13E-06	2.37E-05	OR6P1
cg16913250_TMCO5B	0.479576076	3.13E-06	2.37E-05	TMCO5B
cg24588582_SHMT1	-0.383810569	3.13E-06	2.37E-05	SHMT1
cg08073629_FAM136BP	-0.454186597	3.13E-06	2.37E-05	FAM136BP
cg02814691_CD177P1	-0.502867468	3.13E-06	2.37E-05	CD177P1
cg04738355_ARC	-0.431398848	3.13E-06	2.37E-05	ARC
cg05470963_CLNS1AP1	-0.403890179	3.13E-06	2.37E-05	CLNS1AP1
cg10973241_OR4F3	-0.405509457	3.13E-06	2.37E-05	OR4F3
cg17896927_RN7SL255P	0.396665104	3.13E-06	2.37E-05	RN7SL255P
cg14282280_TMEM114	-0.404730958	3.13E-06	2.37E-05	TMEM114
cg06136472_FCRL3	-0.42157169	3.13E-06	2.37E-05	FCRL3
cg13404427_OR52B1P	-0.422806247	3.13E-06	2.37E-05	OR52B1P
cg25421560_LILRA5	-0.504335324	3.13E-06	2.37E-05	LILRA5
cg04751533_RNA5SP296	-0.398590433	3.13E-06	2.37E-05	RNA5SP296
cg18687588_GUCA2A	-0.408827889	3.13E-06	2.37E-05	GUCA2A
cg09583984_CYCSP55	-0.471242878	3.13E-06	2.37E-05	CYCSP55
cg17830140_MIR302A	-0.408582835	3.13E-06	2.37E-05	MIR302A
cg22193691_GTSF1L	-0.43082657	3.13E-06	2.37E-05	GTSF1L
cg22463819_FTH1P20	-0.424997845	3.13E-06	2.37E-05	FTH1P20
cg00811340_CNN2P8	-0.41538383	3.13E-06	2.37E-05	CNN2P8
cg25588120_HMGCS1	-0.394273014	3.13E-06	2.37E-05	HMGCS1
cg10631684_ASB10	-0.568934185	3.13E-06	2.37E-05	ASB10
cg11704602_IGHV1-3	-0.456421244	3.13E-06	2.37E-05	IGHV1-3
cg03659565_SMG1P4	0.562408541	3.14E-06	2.37E-05	SMG1P4
cg13871921_OR1E1	-0.398518811	3.14E-06	2.37E-05	OR1E1
cg16006105_SNORD116-1	-0.42123743	3.14E-06	2.37E-05	SNORD116-1
cg04025917_DMC1	0.400947621	3.14E-06	2.37E-05	DMC1
cg01087869_ARPP19P2	-0.444160322	3.14E-06	2.37E-05	ARPP19P2
cg17713374_LMX1A-AS1	0.51763743	3.14E-06	2.37E-05	LMX1A-AS1
cg12421834_IGHD7-27	0.401543563	3.14E-06	2.37E-05	IGHD7-27
cg09162333_EPN3	-0.459416696	3.14E-06	2.37E-05	EPN3
cg01722343_OR2T10	0.41268482	3.14E-06	2.37E-05	OR2T10
cg16378520_RNU6-753P	-0.444664924	3.14E-06	2.37E-05	RNU6-753P
cg00666820_ZNF707	-0.426443884	3.14E-06	2.37E-05	ZNF707
cg17364850_SH3GL2	-0.473149271	3.14E-06	2.37E-05	SH3GL2
cg17686337_CCDC182	-0.408136152	3.14E-06	2.37E-05	CCDC182
cg19653415_CXCL9	-0.400249795	3.14E-06	2.37E-05	CXCL9
cg13556387_DYTN	-0.419026837	3.14E-06	2.37E-05	DYTN
cg14611230_IGHD	-0.507135004	3.14E-06	2.37E-05	IGHD
cg25710745_POPDC3	-0.461240146	3.14E-06	2.37E-05	POPDC3
cg18268631_RNU6-926P	0.463904427	3.14E-06	2.37E-05	RNU6-926P
cg13672736_RPL21P131	-0.408153557	3.14E-06	2.37E-05	RPL21P131
cg17491117_RNU7-138P	-0.523950553	3.14E-06	2.37E-05	RNU7-138P
cg26277026_RNU6-1017P	-0.421831722	3.14E-06	2.37E-05	RNU6-1017P
cg12426214_ELOVL7	-0.441585152	3.14E-06	2.37E-05	ELOVL7
cg18701685_UTF1	0.409277677	3.14E-06	2.37E-05	UTF1
cg18318704_ERRFI1	0.405786615	3.14E-06	2.37E-05	ERRFI1
cg08681877_MIR134	-0.432193486	3.14E-06	2.37E-05	MIR134
cg15635341_RPS29P20	0.463478765	3.14E-06	2.37E-05	RPS29P20
cg03051617_RNU6-996P	-0.408946575	3.14E-06	2.37E-05	RNU6-996P
cg04663690_CRIP1P2	-0.429387847	3.14E-06	2.37E-05	CRIP1P2
cg20223162_OR4X2	0.391042614	3.14E-06	2.37E-05	OR4X2
cg08073629_TEAD4	-0.460379058	3.14E-06	2.37E-05	TEAD4
cg24148874_VSTM2A-OT1	-0.415460785	3.14E-06	2.37E-05	VSTM2A-OT1
cg05874519_MIR1237	-0.415548061	3.14E-06	2.38E-05	MIR1237
cg02514711_FAM111B	0.410067479	3.14E-06	2.38E-05	FAM111B
cg17364850_OR7A5	-0.468515448	3.14E-06	2.38E-05	OR7A5
cg22193691_CDCA4P1	-0.423074353	3.14E-06	2.38E-05	CDCA4P1
cg06635371_TPT1P7	0.439276732	3.14E-06	2.38E-05	TPT1P7
cg14193001_IGKV1-5	-0.399589473	3.14E-06	2.38E-05	IGKV1-5
cg25105522_RN7SL342P	0.459946567	3.14E-06	2.38E-05	RN7SL342P
cg00658016_ST13P21	0.463096689	3.14E-06	2.38E-05	ST13P21
cg10259482_BRWD1P1	-0.405901706	3.15E-06	2.38E-05	BRWD1P1
cg10259482_ATP5POP1	-0.405901706	3.15E-06	2.38E-05	ATP5POP1
cg10259482_ZNF479	-0.405901706	3.15E-06	2.38E-05	ZNF479
cg10259482_EI24P4	-0.405901706	3.15E-06	2.38E-05	EI24P4
cg10259482_RPL32P21	-0.405901706	3.15E-06	2.38E-05	RPL32P21
cg10259482_RNA5SP329	-0.405901706	3.15E-06	2.38E-05	RNA5SP329
cg10301769_OR5AN2P	-0.473348674	3.15E-06	2.38E-05	OR5AN2P
cg02514711_LINC01400	0.399058387	3.15E-06	2.38E-05	LINC01400
cg20137750_HBD	-0.414995977	3.15E-06	2.38E-05	HBD
cg09339841_COL11A2P1	-0.40745689	3.15E-06	2.38E-05	COL11A2P1
cg08285570_COLEC12	-0.531273735	3.15E-06	2.38E-05	COLEC12
cg13580286_CFL1P2	0.501777799	3.15E-06	2.38E-05	CFL1P2
cg07243941_RNA5SP122	0.398080225	3.15E-06	2.38E-05	RNA5SP122
cg11706829_CDC42EP2	-0.466575029	3.15E-06	2.38E-05	CDC42EP2
cg18701685_RN7SL384P	0.409616722	3.15E-06	2.38E-05	RN7SL384P
cg10653573_FSTL5	-0.40418079	3.15E-06	2.38E-05	FSTL5
cg09435929_FGF7P5	0.396916949	3.15E-06	2.38E-05	FGF7P5
cg26162150_MYL4	0.405714848	3.15E-06	2.38E-05	MYL4
cg00530579_LINC01800	-0.402815964	3.15E-06	2.38E-05	LINC01800
cg27457427_PRB2	-0.404985241	3.15E-06	2.38E-05	PRB2
cg24863484_IGHD5-12	-0.507004234	3.15E-06	2.38E-05	IGHD5-12
cg10723869_MIR494	-0.422695848	3.15E-06	2.38E-05	MIR494
cg15644305_TNR	-0.402519608	3.15E-06	2.38E-05	TNR
cg13806489_TNNT3	-0.431555013	3.15E-06	2.38E-05	TNNT3
cg18477969_LINC02522	-0.413987598	3.15E-06	2.38E-05	LINC02522
cg05001330_ZNF425	-0.50658666	3.15E-06	2.38E-05	ZNF425
cg14646214_NOG	-0.540270369	3.15E-06	2.38E-05	NOG
cg19271242_LINC01191	-0.449229547	3.15E-06	2.38E-05	LINC01191
cg05821633_HOXD3	-0.437488753	3.15E-06	2.38E-05	HOXD3
cg06760305_CTNNA2-AS1	0.441801154	3.15E-06	2.38E-05	CTNNA2-AS1
cg14483161_CCL20	-0.409943809	3.15E-06	2.38E-05	CCL20
cg09074299_RNU6-776P	-0.457462717	3.15E-06	2.38E-05	RNU6-776P
cg09074299_RN7SKP229	-0.457462717	3.15E-06	2.38E-05	RN7SKP229
cg09074299_RNA5SP204	-0.457462717	3.15E-06	2.38E-05	RNA5SP204
cg09074299_MIR302E	-0.457462717	3.15E-06	2.38E-05	MIR302E
cg09074299_DEFB127	-0.457462717	3.15E-06	2.38E-05	DEFB127
cg23782583_CYCSP52	-0.449232898	3.15E-06	2.38E-05	CYCSP52
cg05669210_SLN	0.386314526	3.15E-06	2.38E-05	SLN
cg21830932_TNNT1	-0.418767433	3.15E-06	2.38E-05	TNNT1
cg27475365_ZNF703	0.421453038	3.15E-06	2.38E-05	ZNF703
cg12877532_PLEKHA8	-0.40863029	3.15E-06	2.38E-05	PLEKHA8
cg12256809_RNA5SP346	-0.423663684	3.15E-06	2.38E-05	RNA5SP346
cg10044466_RNU6-147P	0.487771309	3.15E-06	2.38E-05	RNU6-147P
cg02321289_LIM2	0.393964245	3.15E-06	2.38E-05	LIM2
cg00558219_MIR663AHG	-0.423272831	3.15E-06	2.38E-05	MIR663AHG
cg11223648_PF4V1	-0.45679705	3.15E-06	2.38E-05	PF4V1
cg25861660_IFNA7	-0.487334042	3.15E-06	2.38E-05	IFNA7
cg15251010_SACS	-0.478142516	3.15E-06	2.38E-05	SACS
cg01800262_H3C9P	-0.417256457	3.15E-06	2.38E-05	H3C9P
cg10991855_C4BPB	-0.394228985	3.15E-06	2.38E-05	C4BPB
cg14371107_FMO7P	0.421316482	3.15E-06	2.38E-05	FMO7P
cg26243156_DDC-AS1	-0.428103366	3.15E-06	2.38E-05	DDC-AS1
cg00171290_SPNS2	-0.412992204	3.15E-06	2.38E-05	SPNS2
cg03197961_IL22	-0.458307195	3.15E-06	2.38E-05	IL22
cg05970080_C11orf52	-0.427560602	3.15E-06	2.38E-05	C11orf52
cg23024913_LINC00474	-0.433760717	3.15E-06	2.38E-05	LINC00474
cg18084017_MIR218-2	0.502130841	3.15E-06	2.38E-05	MIR218-2
cg24119500_FTCD-AS1	-0.417095515	3.15E-06	2.38E-05	FTCD-AS1
cg01028000_SLC30A3	-0.419641304	3.15E-06	2.38E-05	SLC30A3
cg14222432_ZNF679	-0.46689157	3.15E-06	2.38E-05	ZNF679
cg08881019_LINC02778	0.469415216	3.15E-06	2.38E-05	LINC02778
cg18490567_GAD1	-0.454915956	3.15E-06	2.38E-05	GAD1
cg25699417_LINC02024	-0.423904393	3.16E-06	2.38E-05	LINC02024
cg19593182_MRGPRX1	-0.482847049	3.16E-06	2.38E-05	MRGPRX1
cg12359832_MRPL50P1	-0.406938624	3.16E-06	2.38E-05	MRPL50P1
cg24171294_MTCO3P41	0.423021439	3.16E-06	2.38E-05	MTCO3P41
cg04312919_RPS7P2	0.398087415	3.16E-06	2.38E-05	RPS7P2
cg01665243_SEMG1	0.443488225	3.16E-06	2.38E-05	SEMG1
cg25472353_ZNF402P	0.392491545	3.16E-06	2.38E-05	ZNF402P
cg12931756_IFNA11P	-0.457450427	3.16E-06	2.38E-05	IFNA11P
cg03822676_KRT16P6	-0.437780547	3.16E-06	2.38E-05	KRT16P6
cg14357008_ADGRG6	-0.504724201	3.16E-06	2.38E-05	ADGRG6
cg24952959_NMS	0.412897224	3.16E-06	2.38E-05	NMS
cg10530063_PLA2G12B	0.404436617	3.16E-06	2.39E-05	PLA2G12B
cg03277550_LRRK2	-0.389701758	3.16E-06	2.39E-05	LRRK2
cg19938179_KRTAP4-9	-0.41780009	3.16E-06	2.39E-05	KRTAP4-9
cg04263379_PRSS3P4	-0.500267953	3.16E-06	2.39E-05	PRSS3P4
cg04518477_IGLV3-10	0.403552965	3.16E-06	2.39E-05	IGLV3-10
cg21579472_LINC01794	-0.531490166	3.16E-06	2.39E-05	LINC01794
cg07784793_RNA5SP241	-0.464979156	3.16E-06	2.39E-05	RNA5SP241
cg18580450_KLK7	-0.429653165	3.16E-06	2.39E-05	KLK7
cg19316173_RNA5S16	-0.463092709	3.16E-06	2.39E-05	RNA5S16
cg15509969_LHX3	0.384289313	3.16E-06	2.39E-05	LHX3
cg22451117_ASB10	-0.415252048	3.16E-06	2.39E-05	ASB10
cg06176987_FCRL3	-0.387617001	3.16E-06	2.39E-05	FCRL3
cg13085030_GPRC6A	-0.406879835	3.16E-06	2.39E-05	GPRC6A
cg19569208_RABGAP1L-DT	0.437511819	3.16E-06	2.39E-05	RABGAP1L-DT
cg20695805_IGHV3-13	0.395649075	3.16E-06	2.39E-05	IGHV3-13
cg20638896_NNMT	-0.435150366	3.16E-06	2.39E-05	NNMT
cg11258452_C6orf58	-0.437341698	3.16E-06	2.39E-05	C6orf58
cg15374032_DEFB104B	-0.430055123	3.16E-06	2.39E-05	DEFB104B
cg15374032_DEFB104A	-0.430055123	3.16E-06	2.39E-05	DEFB104A
cg15374032_AURKBP1	-0.430055123	3.16E-06	2.39E-05	AURKBP1
cg12877532_UBE2V1P13	-0.414170738	3.16E-06	2.39E-05	UBE2V1P13
cg17918184_RPL27AP3	-0.422450958	3.16E-06	2.39E-05	RPL27AP3
cg04549802_SIGLEC30P	-0.404059992	3.16E-06	2.39E-05	SIGLEC30P
cg13401386_RNU6-487P	-0.405472832	3.16E-06	2.39E-05	RNU6-487P
cg14193001_TRIM55	-0.39151654	3.16E-06	2.39E-05	TRIM55
cg13248604_DDX18P6	-0.433769127	3.16E-06	2.39E-05	DDX18P6
cg04774563_IL6	-0.423669137	3.17E-06	2.39E-05	IL6
cg25033405_GAL	-0.410995846	3.17E-06	2.39E-05	GAL
cg23954535_CICP3	-0.41018075	3.17E-06	2.39E-05	CICP3
cg25353287_MRPS16P3	-0.412142299	3.17E-06	2.39E-05	MRPS16P3
cg11868136_RN7SL98P	-0.435471014	3.17E-06	2.39E-05	RN7SL98P
cg21018156_IZUMO3	-0.510694505	3.17E-06	2.39E-05	IZUMO3
cg20695805_LINC01781	0.387768275	3.17E-06	2.39E-05	LINC01781
cg14946503_KISS1	-0.395120131	3.17E-06	2.39E-05	KISS1
cg11180306_LINC01442	0.410754295	3.17E-06	2.39E-05	LINC01442
cg01610685_EDC3	-0.533810031	3.17E-06	2.39E-05	EDC3
cg11619434_POTEG	-0.414318755	3.17E-06	2.39E-05	POTEG
cg12877532_SLFN5	-0.404006157	3.17E-06	2.39E-05	SLFN5
cg04544994_RNU2-16P	-0.465907286	3.17E-06	2.39E-05	RNU2-16P
cg22449901_LINC01681	-0.586102333	3.17E-06	2.39E-05	LINC01681
cg18323824_LINC01630	-0.410417214	3.17E-06	2.39E-05	LINC01630
cg18219565_PDE4DIPP8	-0.462920892	3.17E-06	2.39E-05	PDE4DIPP8
cg23919433_CFL1P2	0.421746439	3.17E-06	2.39E-05	CFL1P2
cg04515996_CD93	0.389488154	3.17E-06	2.39E-05	CD93
cg14056656_RN7SL401P	-0.405575775	3.17E-06	2.39E-05	RN7SL401P
cg01003793_OTOS	-0.467954135	3.17E-06	2.39E-05	OTOS
cg20761290_KCNK17	-0.503635009	3.17E-06	2.39E-05	KCNK17
cg22337491_HSD17B3-AS1	0.440642476	3.17E-06	2.39E-05	HSD17B3-AS1
cg16378520_RNU6-196P	-0.445467281	3.17E-06	2.39E-05	RNU6-196P
cg10723869_KCTD9P3	-0.41021151	3.17E-06	2.39E-05	KCTD9P3
cg17388638_MIR148A	-0.418987528	3.17E-06	2.39E-05	MIR148A
cg05481981_LINC00320	-0.457332604	3.17E-06	2.39E-05	LINC00320
cg13203982_RANP2	-0.416366125	3.17E-06	2.39E-05	RANP2
cg06230847_NUTM2B	-0.403267051	3.17E-06	2.39E-05	NUTM2B
cg16061460_FOXB2	-0.41418822	3.17E-06	2.39E-05	FOXB2
cg23024553_RPS3AP24	-0.393922485	3.17E-06	2.39E-05	RPS3AP24
cg08268925_LINC01994	-0.399435834	3.17E-06	2.39E-05	LINC01994
cg01026025_LINC01107	-0.514681383	3.17E-06	2.39E-05	LINC01107
cg17613326_RN7SL229P	0.456127087	3.17E-06	2.39E-05	RN7SL229P
cg07485723_LINC01744	0.38877582	3.17E-06	2.39E-05	LINC01744
cg19687532_GRAMD4P2	-0.392609845	3.17E-06	2.39E-05	GRAMD4P2
cg08188698_MTND1P16	-0.420068536	3.17E-06	2.40E-05	MTND1P16
cg16271481_RN7SKP126	-0.426999661	3.17E-06	2.40E-05	RN7SKP126
cg26512142_IGKV1-17	0.494965491	3.17E-06	2.40E-05	IGKV1-17
cg18057692_UGT3A1	-0.382835031	3.17E-06	2.40E-05	UGT3A1
cg06136472_IGKV1-17	-0.418226479	3.18E-06	2.40E-05	IGKV1-17
cg08173216_CRIP1P4	0.401493954	3.18E-06	2.40E-05	CRIP1P4
cg15977002_IGKV4-1	-0.430721311	3.18E-06	2.40E-05	IGKV4-1
cg23257604_COX6B1P7	0.475631177	3.18E-06	2.40E-05	COX6B1P7
cg23257604_RNU6-827P	0.475631177	3.18E-06	2.40E-05	RNU6-827P
cg23257604_MTCO2P8	0.475631177	3.18E-06	2.40E-05	MTCO2P8
cg23257604_SNORD115-30	0.475631177	3.18E-06	2.40E-05	SNORD115-30
cg23257604_KRTAP4-7	0.475631177	3.18E-06	2.40E-05	KRTAP4-7
cg00171290_PUDPP2	-0.413091738	3.18E-06	2.40E-05	PUDPP2
cg02332174_OR51L1	-0.439367306	3.18E-06	2.40E-05	OR51L1
cg18318704_GCGR	0.399605496	3.18E-06	2.40E-05	GCGR
cg04515996_HBEGF	0.396109479	3.18E-06	2.40E-05	HBEGF
cg01616519_SPATA22	0.42763322	3.18E-06	2.40E-05	SPATA22
cg04544994_GRIA1	-0.456323345	3.18E-06	2.40E-05	GRIA1
cg15120247_OR52A5	-0.407998526	3.18E-06	2.40E-05	OR52A5
cg08044704_H3-5	-0.521677673	3.18E-06	2.40E-05	H3-5
cg08894280_FFAR3	-0.412585452	3.18E-06	2.40E-05	FFAR3
cg18400586_LINC02531	-0.435459723	3.18E-06	2.40E-05	LINC02531
cg04515996_CYTIP	0.389598225	3.18E-06	2.40E-05	CYTIP
cg04198854_ULBP2	-0.427156677	3.18E-06	2.40E-05	ULBP2
cg23987549_MTCO1P39	0.421800126	3.18E-06	2.40E-05	MTCO1P39
cg25105522_GLIS1	0.449839635	3.18E-06	2.40E-05	GLIS1
cg11218915_LINC02829	-0.439364449	3.18E-06	2.40E-05	LINC02829
cg20683445_RPL7AP14	-0.418348427	3.18E-06	2.40E-05	RPL7AP14
cg20223162_EIF1P7	0.401847842	3.18E-06	2.40E-05	EIF1P7
cg01921484_NTSR2	-0.413201492	3.18E-06	2.40E-05	NTSR2
cg21948601_RNU6-236P	-0.43999051	3.18E-06	2.40E-05	RNU6-236P
cg26592560_ZIC4	-0.395728886	3.18E-06	2.40E-05	ZIC4
cg26592560_SLC29A4P1	-0.395728886	3.18E-06	2.40E-05	SLC29A4P1
cg26592560_MTATP6P30	-0.395728886	3.18E-06	2.40E-05	MTATP6P30
cg26592560_SNORD114-13	-0.395728886	3.18E-06	2.40E-05	SNORD114-13
cg17653352_PAQR9	-0.42163183	3.18E-06	2.40E-05	PAQR9
cg03292225_SLC25A6P1	-0.408675055	3.18E-06	2.40E-05	SLC25A6P1
cg09623286_PRB3	0.416388797	3.18E-06	2.40E-05	PRB3
cg10536999_SMIM21	0.434992539	3.18E-06	2.40E-05	SMIM21
cg07917878_ZNF734P	-0.405763602	3.18E-06	2.40E-05	ZNF734P
cg03859313_OR2J3	0.40010243	3.18E-06	2.40E-05	OR2J3
cg18720828_SAMD9	-0.470931179	3.18E-06	2.40E-05	SAMD9
cg23695794_RPL35AP7	-0.406845642	3.18E-06	2.40E-05	RPL35AP7
cg21351830_HMGB3P5	-0.510217083	3.18E-06	2.40E-05	HMGB3P5
cg16964439_ETNPPL	-0.447382078	3.18E-06	2.40E-05	ETNPPL
cg04621455_ACTN4P2	-0.412417044	3.18E-06	2.40E-05	ACTN4P2
cg26001001_DUSP5P2	-0.471140721	3.19E-06	2.40E-05	DUSP5P2
cg15658784_OR1G1	0.422758147	3.19E-06	2.40E-05	OR1G1
cg10039163_IGLV3-19	-0.387374905	3.19E-06	2.40E-05	IGLV3-19
cg09534232_OPCML	-0.371415687	3.19E-06	2.40E-05	OPCML
cg00530579_KCNIP2	-0.404851436	3.19E-06	2.40E-05	KCNIP2
cg09152224_RPL39P5	-0.394133168	3.19E-06	2.40E-05	RPL39P5
cg09757838_ARHGEF7-AS1	0.417346778	3.19E-06	2.40E-05	ARHGEF7-AS1
cg11821302_LHX9	-0.438664749	3.19E-06	2.40E-05	LHX9
cg20599295_SNORD115-44	-0.421891216	3.19E-06	2.40E-05	SNORD115-44
cg12256809_FOSL1	-0.429325074	3.19E-06	2.40E-05	FOSL1
cg00232388_IGHV4-34	-0.414048251	3.19E-06	2.40E-05	IGHV4-34
cg03591123_FDCSP	-0.407386586	3.19E-06	2.40E-05	FDCSP
cg20134394_PSD2	-0.413687535	3.19E-06	2.40E-05	PSD2
cg21731721_RAET1M	-0.455515243	3.19E-06	2.40E-05	RAET1M
cg04515996_SLC11A1	0.395560348	3.19E-06	2.40E-05	SLC11A1
cg04572021_ZNF679	-0.439283857	3.19E-06	2.40E-05	ZNF679
cg17830140_COX7BP2	-0.407184429	3.19E-06	2.40E-05	COX7BP2
cg09661733_RNVU1-2	-0.425777694	3.19E-06	2.40E-05	RNVU1-2
cg09064754_GPA33	0.392265135	3.19E-06	2.40E-05	GPA33
cg04241835_LINC01318	-0.426265043	3.19E-06	2.40E-05	LINC01318
cg20540806_ATP5MC1P1	0.394577655	3.19E-06	2.40E-05	ATP5MC1P1
cg17329886_RNU6-74P	-0.459196214	3.19E-06	2.40E-05	RNU6-74P
cg27459981_YWHAZP2	0.454184157	3.19E-06	2.40E-05	YWHAZP2
cg20896351_CR2	-0.410674573	3.19E-06	2.41E-05	CR2
cg00204065_HOXA11	-0.426714972	3.19E-06	2.41E-05	HOXA11
cg14484356_CTSLP1	-0.414139615	3.19E-06	2.41E-05	CTSLP1
cg00272992_IGHV4-28	-0.428369215	3.19E-06	2.41E-05	IGHV4-28
cg01708411_IFI44	0.386807187	3.19E-06	2.41E-05	IFI44
cg04721764_HBBP1	-0.434083382	3.19E-06	2.41E-05	HBBP1
cg25217772_RN7SKP128	-0.40996387	3.19E-06	2.41E-05	RN7SKP128
cg24839386_ZNF734P	0.424071584	3.19E-06	2.41E-05	ZNF734P
cg07405255_CRYGA	-0.437805022	3.19E-06	2.41E-05	CRYGA
cg07405255_OR4C12	-0.437805022	3.19E-06	2.41E-05	OR4C12
cg00171290_IFNA2	-0.416709982	3.19E-06	2.41E-05	IFNA2
cg14753740_RNU6-407P	0.406509161	3.19E-06	2.41E-05	RNU6-407P
cg16550453_MTND6P24	-0.413634768	3.19E-06	2.41E-05	MTND6P24
cg19987111_EEF1A1P12	-0.425026003	3.19E-06	2.41E-05	EEF1A1P12
cg01026025_KRT8P43	-0.521945235	3.19E-06	2.41E-05	KRT8P43
cg08894280_S100A2	-0.421464309	3.19E-06	2.41E-05	S100A2
cg13795336_KRTAP13-4	-0.410330757	3.19E-06	2.41E-05	KRTAP13-4
cg11041558_RSL24D1P3	-0.445298942	3.19E-06	2.41E-05	RSL24D1P3
cg00810208_MIR16-2	0.405534424	3.20E-06	2.41E-05	MIR16-2
cg04343263_KRT16P2	-0.443619233	3.20E-06	2.41E-05	KRT16P2
cg05154833_CD200	-0.399462227	3.20E-06	2.41E-05	CD200
cg11821302_LINC02049	-0.4000381	3.20E-06	2.41E-05	LINC02049
cg22337491_MIR655	0.420185241	3.20E-06	2.41E-05	MIR655
cg15658784_FREM2-AS1	0.421287428	3.20E-06	2.41E-05	FREM2-AS1
cg02782331_UBE2WP1	-0.438996638	3.20E-06	2.41E-05	UBE2WP1
cg20137750_ANPEP	-0.389412805	3.20E-06	2.41E-05	ANPEP
cg21668166_TRIM15	-0.401796592	3.20E-06	2.41E-05	TRIM15
cg17159699_CDCA3	-0.426918818	3.20E-06	2.41E-05	CDCA3
cg19477551_MIR616	0.450833035	3.20E-06	2.41E-05	MIR616
cg12377084_WARS2P1	-0.413085974	3.20E-06	2.41E-05	WARS2P1
cg26474203_RNU6-788P	-0.413286667	3.20E-06	2.41E-05	RNU6-788P
cg06167719_NUTM2B	0.401009098	3.20E-06	2.41E-05	NUTM2B
cg05481981_FTCD	-0.457326193	3.20E-06	2.41E-05	FTCD
cg09809224_RN7SL477P	-0.400063039	3.20E-06	2.41E-05	RN7SL477P
cg22009052_SNORA80E	-0.449962817	3.20E-06	2.41E-05	SNORA80E
cg26459473_E2F3P2	-0.401818186	3.20E-06	2.41E-05	E2F3P2
cg13248604_TRAV12-1	-0.43280962	3.20E-06	2.41E-05	TRAV12-1
cg24543551_RNU1-82P	-0.425557025	3.20E-06	2.41E-05	RNU1-82P
cg16972508_SPATA31B1P	-0.434381749	3.20E-06	2.41E-05	SPATA31B1P
cg15644305_COTL1	-0.414143624	3.20E-06	2.41E-05	COTL1
cg02590715_SETP11	-0.460739503	3.20E-06	2.41E-05	SETP11
cg10746224_IL26	-0.402610893	3.20E-06	2.41E-05	IL26
cg10097323_CDH2	-0.41210372	3.20E-06	2.41E-05	CDH2
cg19653415_TRBV27	-0.38041299	3.21E-06	2.41E-05	TRBV27
cg15541606_LUARIS	0.438574115	3.21E-06	2.41E-05	LUARIS
cg11935592_RNU6-1304P	-0.396530093	3.21E-06	2.41E-05	RNU6-1304P
cg08258867_HNRNPA1P39	-0.711533555	3.21E-06	2.41E-05	HNRNPA1P39
cg14243991_MTND5P30	-0.397475801	3.21E-06	2.41E-05	MTND5P30
cg14243991_RN7SL705P	-0.397475801	3.21E-06	2.41E-05	RN7SL705P
cg14243991_MRPS16P2	-0.397475801	3.21E-06	2.41E-05	MRPS16P2
cg14181112_CACNA1H	-0.399267834	3.21E-06	2.41E-05	CACNA1H
cg09583984_LINC01219	-0.470094974	3.21E-06	2.41E-05	LINC01219
cg13168129_MTND4LP17	0.409310805	3.21E-06	2.41E-05	MTND4LP17
cg17918676_LGI3	-0.44257785	3.21E-06	2.42E-05	LGI3
cg17714861_CD14	-0.410830224	3.21E-06	2.42E-05	CD14
cg04337937_CHST10	-0.448055561	3.21E-06	2.42E-05	CHST10
cg22026465_ART2P	-0.4056938	3.21E-06	2.42E-05	ART2P
cg14136582_ZNF877P	-0.531368875	3.21E-06	2.42E-05	ZNF877P
cg07408006_MTCO1P8	-0.481566041	3.21E-06	2.42E-05	MTCO1P8
cg15644305_IGLV4-3	-0.42484179	3.21E-06	2.42E-05	IGLV4-3
cg06330497_RNA5S15	-0.425596775	3.21E-06	2.42E-05	RNA5S15
cg01609658_RNU6-951P	0.398326627	3.21E-06	2.42E-05	RNU6-951P
cg17735372_SNORD114-22	-0.42323513	3.21E-06	2.42E-05	SNORD114-22
cg17735372_KIF2B	-0.42323513	3.21E-06	2.42E-05	KIF2B
cg17735372_OR7E19P	-0.42323513	3.21E-06	2.42E-05	OR7E19P
cg19938179_MEF2B	-0.430253369	3.21E-06	2.42E-05	MEF2B
cg08527204_PRDX2P4	0.452337856	3.21E-06	2.42E-05	PRDX2P4
cg22549984_GINS1	-0.403342096	3.21E-06	2.42E-05	GINS1
cg18318704_FAR2P1	0.400951249	3.21E-06	2.42E-05	FAR2P1
cg17714861_HR	-0.408405374	3.21E-06	2.42E-05	HR
cg11091734_COL15A1	-0.416457287	3.21E-06	2.42E-05	COL15A1
cg12256809_HSP90AB7P	-0.43430924	3.21E-06	2.42E-05	HSP90AB7P
cg11821302_OR10G7	-0.434672127	3.21E-06	2.42E-05	OR10G7
cg15099537_KRTAP4-5	-0.402533627	3.21E-06	2.42E-05	KRTAP4-5
cg18477299_VN1R51P	-0.434252908	3.21E-06	2.42E-05	VN1R51P
cg02096001_TUBB8P10	0.420602797	3.21E-06	2.42E-05	TUBB8P10
cg22748815_NBPF18P	-0.474045261	3.21E-06	2.42E-05	NBPF18P
cg16792066_RNU6-1076P	0.377598443	3.21E-06	2.42E-05	RNU6-1076P
cg14371107_CALHM1	0.429836656	3.21E-06	2.42E-05	CALHM1
cg00530579_RNU6-1249P	-0.39259202	3.21E-06	2.42E-05	RNU6-1249P
cg15756601_TBX18	-0.406153198	3.21E-06	2.42E-05	TBX18
cg18955295_RPS26P20	-0.43553432	3.21E-06	2.42E-05	RPS26P20
cg17561092_ZNF679	-0.412672038	3.21E-06	2.42E-05	ZNF679
cg02697258_STK31	-0.443357486	3.21E-06	2.42E-05	STK31
cg16378520_HLA-N	-0.445176534	3.21E-06	2.42E-05	HLA-N
cg15532012_RPL31P13	-0.544327828	3.22E-06	2.42E-05	RPL31P13
cg13229245_THRB	0.401396266	3.22E-06	2.42E-05	THRB
cg04774563_RN7SKP133	-0.414875144	3.22E-06	2.42E-05	RN7SKP133
cg25102279_TRAV9-1	-0.399574072	3.22E-06	2.42E-05	TRAV9-1
cg24702216_RN7SKP55	-0.445781004	3.22E-06	2.42E-05	RN7SKP55
cg24604127_PRAMENP	-0.403616804	3.22E-06	2.42E-05	PRAMENP
cg02877478_CXCL12	0.436255356	3.22E-06	2.42E-05	CXCL12
cg24360513_ARHGDIG	0.421329618	3.22E-06	2.42E-05	ARHGDIG
cg23426633_RPS17P14	-0.495982978	3.22E-06	2.42E-05	RPS17P14
cg13229245_GPR137C	0.394604124	3.22E-06	2.42E-05	GPR137C
cg12269905_RNU6-1051P	-0.4028047	3.22E-06	2.42E-05	RNU6-1051P
cg18580450_AHCYP2	-0.450019925	3.22E-06	2.42E-05	AHCYP2
cg12861945_RN7SKP207	0.398383841	3.22E-06	2.42E-05	RN7SKP207
cg14398342_CRIP1P2	-0.475402954	3.22E-06	2.42E-05	CRIP1P2
cg06669036_TSPAN18	-0.440231269	3.22E-06	2.42E-05	TSPAN18
cg03197961_SERPINB2	-0.445591041	3.22E-06	2.42E-05	SERPINB2
cg01348799_POTEC	0.420953603	3.22E-06	2.42E-05	POTEC
cg26612252_RNU6-746P	0.454720778	3.22E-06	2.42E-05	RNU6-746P
cg17106653_IGHV3-21	0.409556998	3.22E-06	2.42E-05	IGHV3-21
cg16596598_GIMAP2	-0.389671771	3.22E-06	2.42E-05	GIMAP2
cg20121803_RN7SKP104	0.389942902	3.22E-06	2.42E-05	RN7SKP104
cg18562160_RNU6-359P	-0.436440319	3.22E-06	2.42E-05	RNU6-359P
cg02096001_RPL21P13	0.418272013	3.22E-06	2.42E-05	RPL21P13
cg10699599_MTND4P16	-0.405279318	3.22E-06	2.42E-05	MTND4P16
cg15712577_RNU6-1329P	-0.397067816	3.22E-06	2.42E-05	RNU6-1329P
cg11390628_DYSF	-0.467456457	3.22E-06	2.42E-05	DYSF
cg25353287_EPHA2	-0.417754381	3.22E-06	2.42E-05	EPHA2
cg23238869_GPR84	-0.431818281	3.22E-06	2.42E-05	GPR84
cg24130945_RPL38P2	-0.423687092	3.22E-06	2.43E-05	RPL38P2
cg24969888_PLA2G2F	-0.444531818	3.22E-06	2.43E-05	PLA2G2F
cg23183144_ELFN2	-0.433464002	3.22E-06	2.43E-05	ELFN2
cg04132177_SDHDP4	-0.410871969	3.22E-06	2.43E-05	SDHDP4
cg16436181_KLK9	-0.401246263	3.22E-06	2.43E-05	KLK9
cg17561092_DEFB132	-0.409502994	3.22E-06	2.43E-05	DEFB132
cg25716065_MCCD1	0.414828965	3.23E-06	2.43E-05	MCCD1
cg23809394_TDRD5	0.420224875	3.23E-06	2.43E-05	TDRD5
cg11761102_LINC00375	-0.439458955	3.23E-06	2.43E-05	LINC00375
cg00714597_KRTAP6-1	-0.463307958	3.23E-06	2.43E-05	KRTAP6-1
cg09774124_MAMDC2-AS1	-0.408220053	3.23E-06	2.43E-05	MAMDC2-AS1
cg23183144_HOXB8	-0.446994081	3.23E-06	2.43E-05	HOXB8
cg17653352_SCARA5	-0.422292274	3.23E-06	2.43E-05	SCARA5
cg08681877_RNU2-71P	-0.449172735	3.23E-06	2.43E-05	RNU2-71P
cg03780545_MIR1252	0.427710451	3.23E-06	2.43E-05	MIR1252
cg01346252_EBI3	-0.427701119	3.23E-06	2.43E-05	EBI3
cg02305803_MMP11	-0.469789452	3.23E-06	2.43E-05	MMP11
cg09671109_REG1A	0.398734753	3.23E-06	2.43E-05	REG1A
cg15099537_DNAJC19P1	-0.382651013	3.23E-06	2.43E-05	DNAJC19P1
cg12398261_MARCHF11	-0.415083934	3.23E-06	2.43E-05	MARCHF11
cg12740725_SNORD110	-0.43576172	3.23E-06	2.43E-05	SNORD110
cg23291158_GLIPR1	-0.408327587	3.23E-06	2.43E-05	GLIPR1
cg02858625_LINC01682	-0.398634565	3.23E-06	2.43E-05	LINC01682
cg02062326_IFNA10	0.402083645	3.23E-06	2.43E-05	IFNA10
cg04425604_LINC00700	-0.401308399	3.23E-06	2.43E-05	LINC00700
cg07091544_RPSAP44	-0.419657714	3.23E-06	2.43E-05	RPSAP44
cg06176987_IGKJ1	-0.386674236	3.23E-06	2.43E-05	IGKJ1
cg18455405_SPATA31C2	-0.394375664	3.23E-06	2.43E-05	SPATA31C2
cg03591123_IGHV6-1	-0.410326743	3.23E-06	2.43E-05	IGHV6-1
cg03292225_RNU6-1240P	-0.417143351	3.23E-06	2.43E-05	RNU6-1240P
cg17202948_RN7SL571P	0.454695294	3.23E-06	2.43E-05	RN7SL571P
cg18480033_ATOH1	-0.412921866	3.23E-06	2.43E-05	ATOH1
cg18339359_OR5H15	-0.419153689	3.23E-06	2.43E-05	OR5H15
cg05253283_RN7SKP28	0.462926906	3.23E-06	2.43E-05	RN7SKP28
cg05253283_RNA5SP428	0.462926906	3.23E-06	2.43E-05	RNA5SP428
cg05253283_RNU6-1326P	0.462926906	3.23E-06	2.43E-05	RNU6-1326P
cg25774020_LINC01757	-0.433018606	3.23E-06	2.43E-05	LINC01757
cg08985142_LINC01440	-0.421933823	3.23E-06	2.43E-05	LINC01440
cg14122110_RNU4-88P	-0.419377177	3.23E-06	2.43E-05	RNU4-88P
cg11950994_RILPL1	-0.496785585	3.23E-06	2.43E-05	RILPL1
cg07439594_RN7SKP39	-0.439224614	3.23E-06	2.43E-05	RN7SKP39
cg04751533_TP53I3	-0.406566857	3.24E-06	2.43E-05	TP53I3
cg18455405_HIVEP3	-0.399063197	3.24E-06	2.43E-05	HIVEP3
cg11706829_KRTAP10-2	-0.4505601	3.24E-06	2.43E-05	KRTAP10-2
cg08894280_FPR2	-0.411503112	3.24E-06	2.43E-05	FPR2
cg20046668_ANKRD11P1	-0.409984655	3.24E-06	2.43E-05	ANKRD11P1
cg07917878_CDH23-AS1	-0.403316203	3.24E-06	2.43E-05	CDH23-AS1
cg05713971_CALM2P4	0.406939857	3.24E-06	2.43E-05	CALM2P4
cg04721764_NUS1P3	-0.442448245	3.24E-06	2.43E-05	NUS1P3
cg22159430_PRDX2P4	-0.405255652	3.24E-06	2.43E-05	PRDX2P4
cg12615916_WARS2P1	0.413272243	3.24E-06	2.43E-05	WARS2P1
cg02351219_RN7SL205P	-0.404827363	3.24E-06	2.43E-05	RN7SL205P
cg06587495_RPL7AP7	-0.507557965	3.24E-06	2.43E-05	RPL7AP7
cg19408449_MIR1269A	-0.37179532	3.24E-06	2.43E-05	MIR1269A
cg25292316_SPAM1	-0.494327387	3.24E-06	2.43E-05	SPAM1
cg07230864_LINC02623	-0.40357043	3.24E-06	2.43E-05	LINC02623
cg19687532_SPATA31C1	-0.41443228	3.24E-06	2.43E-05	SPATA31C1
cg09828310_MIRLET7A1	-0.398980145	3.24E-06	2.43E-05	MIRLET7A1
cg16792066_TTLL8	0.406302507	3.24E-06	2.43E-05	TTLL8
cg04140807_RPL7P36	0.499098083	3.24E-06	2.43E-05	RPL7P36
cg22762615_RPS17P1	0.39846013	3.24E-06	2.43E-05	RPS17P1
cg24004951_JAZF1-AS1	-0.420826854	3.24E-06	2.43E-05	JAZF1-AS1
cg19335436_C6orf58	-0.397138948	3.24E-06	2.43E-05	C6orf58
cg14687118_RPS20P12	-0.450296551	3.24E-06	2.43E-05	RPS20P12
cg02590715_GIMAP8	-0.441710467	3.24E-06	2.43E-05	GIMAP8
cg07608053_SNORD54	-0.50032599	3.24E-06	2.43E-05	SNORD54
cg11593799_MED15P4	-0.41075085	3.24E-06	2.43E-05	MED15P4
cg17388638_TLR10	-0.412636484	3.24E-06	2.44E-05	TLR10
cg10039163_DPYSL5	-0.382988628	3.24E-06	2.44E-05	DPYSL5
cg24429037_RNU6-770P	-0.439560542	3.24E-06	2.44E-05	RNU6-770P
cg24050109_MRPL50P1	-0.436462833	3.24E-06	2.44E-05	MRPL50P1
cg26414417_RNA5SP23	-0.413544881	3.24E-06	2.44E-05	RNA5SP23
cg17717333_ZNF965P	0.396704356	3.24E-06	2.44E-05	ZNF965P
cg02562282_RNU6-682P	-0.485771083	3.24E-06	2.44E-05	RNU6-682P
cg10548700_TRAV3	0.397243824	3.24E-06	2.44E-05	TRAV3
cg08324397_TYRO3	-0.438439275	3.24E-06	2.44E-05	TYRO3
cg06699461_RN7SKP63	-0.414026503	3.24E-06	2.44E-05	RN7SKP63
cg13911116_FTLP18	-0.410541393	3.24E-06	2.44E-05	FTLP18
cg13911116_KRT8P21	-0.410541393	3.24E-06	2.44E-05	KRT8P21
cg13911116_NBPF21P	-0.410541393	3.24E-06	2.44E-05	NBPF21P
cg08844974_OR5AS1	-0.405327211	3.24E-06	2.44E-05	OR5AS1
cg22337491_SPEM1	0.429602406	3.24E-06	2.44E-05	SPEM1
cg05868023_VPREB1	0.402790556	3.24E-06	2.44E-05	VPREB1
cg20295071_TAAR5	0.396610028	3.24E-06	2.44E-05	TAAR5
cg24366383_PALM	0.573979202	3.24E-06	2.44E-05	PALM
cg03752932_RNA5SP139	-0.499104652	3.24E-06	2.44E-05	RNA5SP139
cg04665311_HSPA8P16	-0.417124827	3.24E-06	2.44E-05	HSPA8P16
cg24305584_OTOP3	0.402727614	3.24E-06	2.44E-05	OTOP3
cg24730459_OR2A41P	-0.416750383	3.24E-06	2.44E-05	OR2A41P
cg15889703_VSX2	-0.421149139	3.25E-06	2.44E-05	VSX2
cg25938960_MIR511	-0.394917648	3.25E-06	2.44E-05	MIR511
cg02265810_HSPE1P16	-0.424346158	3.25E-06	2.44E-05	HSPE1P16
cg18666982_RNU6-336P	-0.422219018	3.25E-06	2.44E-05	RNU6-336P
cg21316771_LPCAT2BP	-0.434175912	3.25E-06	2.44E-05	LPCAT2BP
cg12256809_MIR1255B2	-0.422370923	3.25E-06	2.44E-05	MIR1255B2
cg04599643_GCG	-0.488589632	3.25E-06	2.44E-05	GCG
cg15927196_CFL1P2	0.602624592	3.25E-06	2.44E-05	CFL1P2
cg03689586_AHNAK2	-0.453367058	3.25E-06	2.44E-05	AHNAK2
cg11704602_IGHV3-11	-0.450274236	3.25E-06	2.44E-05	IGHV3-11
cg23238869_CLEC6A	-0.431639958	3.25E-06	2.44E-05	CLEC6A
cg17106653_IGKV3-20	0.407026232	3.25E-06	2.44E-05	IGKV3-20
cg10973241_SNORD115-32	-0.403029073	3.25E-06	2.44E-05	SNORD115-32
cg02271560_RNU6-179P	0.428561716	3.25E-06	2.44E-05	RNU6-179P
cg13127920_UST-AS2	-0.441577889	3.25E-06	2.44E-05	UST-AS2
cg02875253_TLL1	0.481299448	3.25E-06	2.44E-05	TLL1
cg25319337_RPL23AP38	-0.407569694	3.25E-06	2.44E-05	RPL23AP38
cg02566953_PRAMEF2	-0.411072755	3.25E-06	2.44E-05	PRAMEF2
cg02566953_RNA5-8SP5	-0.411072755	3.25E-06	2.44E-05	RNA5-8SP5
cg02566953_BRI3P2	-0.411072755	3.25E-06	2.44E-05	BRI3P2
cg02566953_RN7SL601P	-0.411072755	3.25E-06	2.44E-05	RN7SL601P
cg01722343_RPL5P7	0.400009795	3.25E-06	2.44E-05	RPL5P7
cg22168087_BANK1	0.403950011	3.25E-06	2.44E-05	BANK1
cg16551849_PCDHGA1	-0.468362614	3.25E-06	2.44E-05	PCDHGA1
cg06176987_FCRL2	-0.3876915	3.25E-06	2.44E-05	FCRL2
cg05162456_RNU6-462P	-0.39116042	3.25E-06	2.44E-05	RNU6-462P
cg15676015_RN7SL714P	0.406095931	3.25E-06	2.44E-05	RN7SL714P
cg14294245_LINC01980	-0.416742453	3.25E-06	2.44E-05	LINC01980
cg06635371_NOG	0.440885882	3.25E-06	2.44E-05	NOG
cg16975684_PPP1R2P10	-0.421606667	3.25E-06	2.44E-05	PPP1R2P10
cg08847335_RN7SL764P	-0.402917829	3.25E-06	2.44E-05	RN7SL764P
cg07825114_RPL30P14	0.453750114	3.25E-06	2.44E-05	RPL30P14
cg21909391_ARL5AP2	-0.427020711	3.25E-06	2.44E-05	ARL5AP2
cg01093202_MMD2	-0.515093762	3.25E-06	2.44E-05	MMD2
cg04544994_RN7SKP231	-0.467705848	3.25E-06	2.44E-05	RN7SKP231
cg25994476_RNU6-925P	0.407958454	3.26E-06	2.44E-05	RNU6-925P
cg16278658_HSPA6	-0.454545315	3.26E-06	2.45E-05	HSPA6
cg16436181_LINC02810	-0.416069255	3.26E-06	2.45E-05	LINC02810
cg22762615_RNU6ATAC8P	0.402034742	3.26E-06	2.45E-05	RNU6ATAC8P
cg20150659_PPIAP7	-0.446952022	3.26E-06	2.45E-05	PPIAP7
cg11153505_KRTAP11-1	-0.401559414	3.26E-06	2.45E-05	KRTAP11-1
cg00171290_TOMM40P4	-0.417376092	3.26E-06	2.45E-05	TOMM40P4
cg07131604_RNU6-1187P	-0.406655228	3.26E-06	2.45E-05	RNU6-1187P
cg10548700_KIF3AP1	0.401337235	3.26E-06	2.45E-05	KIF3AP1
cg13897388_GALNT5	-0.457061038	3.26E-06	2.45E-05	GALNT5
cg10243609_HTR5A	0.447290985	3.26E-06	2.45E-05	HTR5A
cg02514711_RNU6-1316P	0.398690376	3.26E-06	2.45E-05	RNU6-1316P
cg22160267_MIR655	0.479017339	3.26E-06	2.45E-05	MIR655
cg10548700_CEACAM1	0.384658748	3.26E-06	2.45E-05	CEACAM1
cg04639241_CSH2	-0.409875399	3.26E-06	2.45E-05	CSH2
cg16603103_SLC16A12-AS1	-0.430954597	3.26E-06	2.45E-05	SLC16A12-AS1
cg23742872_SNORD54	-0.42561915	3.26E-06	2.45E-05	SNORD54
cg22166977_RPS24P6	-0.397574085	3.26E-06	2.45E-05	RPS24P6
cg19653415_XCL1	-0.398456847	3.26E-06	2.45E-05	XCL1
cg10905736_CIR1P3	-0.412555493	3.26E-06	2.45E-05	CIR1P3
cg21555099_RN7SL591P	-0.418115431	3.26E-06	2.45E-05	RN7SL591P
cg07131604_TAFA3	-0.404425679	3.26E-06	2.45E-05	TAFA3
cg02196189_OR8G1	-0.422436008	3.26E-06	2.45E-05	OR8G1
cg18701685_GDPD3	0.392857961	3.26E-06	2.45E-05	GDPD3
cg13088253_LINC00901	-0.388846013	3.26E-06	2.45E-05	LINC00901
cg23024913_DCAF13P1	-0.431090186	3.26E-06	2.45E-05	DCAF13P1
cg25037011_MIR1233-2	0.401245507	3.26E-06	2.45E-05	MIR1233-2
cg25353287_HOXD9	-0.415783081	3.26E-06	2.45E-05	HOXD9
cg07419788_RPL21P41	-0.44356624	3.26E-06	2.45E-05	RPL21P41
cg02807201_PMS2P12	0.398521293	3.26E-06	2.45E-05	PMS2P12
cg04315214_RNU6-880P	-0.435520164	3.26E-06	2.45E-05	RNU6-880P
cg15217542_HELT	0.412336985	3.26E-06	2.45E-05	HELT
cg06560649_PAX4	-0.522952158	3.26E-06	2.45E-05	PAX4
cg21133255_ESPL1	-0.38984592	3.26E-06	2.45E-05	ESPL1
cg14526732_NIBAN3	0.394745639	3.27E-06	2.45E-05	NIBAN3
cg11911060_HLX	-0.448129196	3.27E-06	2.45E-05	HLX
cg21434761_RNU1-74P	-0.406035855	3.27E-06	2.45E-05	RNU1-74P
cg10061361_CPA6	0.479087052	3.27E-06	2.45E-05	CPA6
cg18687588_CYP11B2	-0.411950073	3.27E-06	2.45E-05	CYP11B2
cg17918676_VN1R53P	-0.455439922	3.27E-06	2.45E-05	VN1R53P
cg20695805_IVL	0.384727118	3.27E-06	2.45E-05	IVL
cg24377657_IL4I1	0.402862017	3.27E-06	2.45E-05	IL4I1
cg19949510_PRND	-0.386340688	3.27E-06	2.45E-05	PRND
cg00879723_MTND5P29	-0.417319003	3.27E-06	2.45E-05	MTND5P29
cg21316960_MRPS18BP1	-0.455846345	3.27E-06	2.45E-05	MRPS18BP1
cg05162456_CHRDL2	-0.403750022	3.27E-06	2.45E-05	CHRDL2
cg16977073_UBBP3	-0.393285426	3.27E-06	2.45E-05	UBBP3
cg15471398_ASB10	-0.480089217	3.27E-06	2.45E-05	ASB10
cg07748567_MIR1-1HG	-0.485943098	3.27E-06	2.45E-05	MIR1-1HG
cg02711245_RN7SKP26	-0.404302024	3.27E-06	2.45E-05	RN7SKP26
cg04751533_BCYRN1	-0.403920466	3.27E-06	2.45E-05	BCYRN1
cg22451117_RN7SL569P	-0.40792668	3.27E-06	2.45E-05	RN7SL569P
cg21402844_PRR20D	-0.39261573	3.27E-06	2.45E-05	PRR20D
cg14223866_RNU6-550P	0.456952827	3.27E-06	2.45E-05	RNU6-550P
cg17388638_OR52W1	-0.422764159	3.27E-06	2.45E-05	OR52W1
cg04549802_ASH2LP1	-0.405113245	3.27E-06	2.45E-05	ASH2LP1
cg17669549_SLC25A52	-0.393706171	3.27E-06	2.45E-05	SLC25A52
cg24323552_DEFB104B	-0.41663108	3.27E-06	2.45E-05	DEFB104B
cg24323552_DEFB104A	-0.41663108	3.27E-06	2.45E-05	DEFB104A
cg24323552_AURKBP1	-0.41663108	3.27E-06	2.45E-05	AURKBP1
cg17159699_RPL12P45	-0.441119796	3.27E-06	2.45E-05	RPL12P45
cg01708411_MIR942	0.398141293	3.27E-06	2.45E-05	MIR942
cg00980696_SHMT1P1	-0.397982377	3.27E-06	2.45E-05	SHMT1P1
cg17792994_RPS29P8	-0.485799528	3.27E-06	2.45E-05	RPS29P8
cg17792994_RNU4-11P	-0.485799528	3.27E-06	2.45E-05	RNU4-11P
cg17792994_RNU6-869P	-0.485799528	3.27E-06	2.45E-05	RNU6-869P
cg17792994_HSFY1P1	-0.485799528	3.27E-06	2.45E-05	HSFY1P1
cg17844690_JAKMIP3	-0.504057928	3.27E-06	2.45E-05	JAKMIP3
cg06338987_RNA5SP366	-0.40831538	3.27E-06	2.45E-05	RNA5SP366
cg01117061_IFNA16	0.425803803	3.27E-06	2.45E-05	IFNA16
cg26414417_SNORD36A	-0.387170351	3.27E-06	2.45E-05	SNORD36A
cg25531986_TCF23	-0.393679308	3.27E-06	2.45E-05	TCF23
cg24704344_SORCS3	0.487206608	3.27E-06	2.45E-05	SORCS3
cg14223866_HOXC8	0.356187532	3.27E-06	2.46E-05	HOXC8
cg07914385_POTEF-AS1	-0.396921977	3.27E-06	2.46E-05	POTEF-AS1
cg07914385_MTND2P22	-0.396921977	3.27E-06	2.46E-05	MTND2P22
cg07914385_RNA5SP189	-0.396921977	3.27E-06	2.46E-05	RNA5SP189
cg07914385_RNU6-253P	-0.396921977	3.27E-06	2.46E-05	RNU6-253P
cg07914385_SFTPA3P	-0.396921977	3.27E-06	2.46E-05	SFTPA3P
cg07914385_RN7SL586P	-0.396921977	3.27E-06	2.46E-05	RN7SL586P
cg25323530_HSD3B1	-0.417829915	3.27E-06	2.46E-05	HSD3B1
cg03009464_RPS19P7	0.402692344	3.27E-06	2.46E-05	RPS19P7
cg04329977_SLC25A5P8	0.436580461	3.27E-06	2.46E-05	SLC25A5P8
cg12156661_SNORD115-24	-0.458356427	3.27E-06	2.46E-05	SNORD115-24
