## Supplementary Tables for "Sex-stratified and interaction multi-omics analysis of DNA methylation and gene expression in asthma": Table_Supplementary Table S2b.csv (part 5 of 32)

Table S2b. Asthma-specific trans-expression quantitative trait methylation (trans-eQTM) associations identified in the sex-combined analysis.
cg02697258_RN7SL570P	-0.437882911	3.27E-06	2.46E-05	RN7SL570P
cg12390516_CCNG1P1	0.39757791	3.27E-06	2.46E-05	CCNG1P1
cg15762175_ANKRD30B	-0.416753659	3.27E-06	2.46E-05	ANKRD30B
cg09774124_IL6-AS1	-0.403849182	3.27E-06	2.46E-05	IL6-AS1
cg21781761_C2CD6	-0.46343327	3.28E-06	2.46E-05	C2CD6
cg15349274_AHCYP5	-0.410311422	3.28E-06	2.46E-05	AHCYP5
cg11169621_FGFR3P6	-0.416079301	3.28E-06	2.46E-05	FGFR3P6
cg12420787_SMOC1	-0.408568924	3.28E-06	2.46E-05	SMOC1
cg16217323_SLC16A14P1	-0.415692655	3.28E-06	2.46E-05	SLC16A14P1
cg20289757_RPS26P5	-0.503905332	3.28E-06	2.46E-05	RPS26P5
cg20983125_DPT	-0.411151734	3.28E-06	2.46E-05	DPT
cg15074728_BTBD6P1	-0.413041367	3.28E-06	2.46E-05	BTBD6P1
cg16278658_LILRA1	-0.460847068	3.28E-06	2.46E-05	LILRA1
cg13818127_UBE2L2	-0.400497588	3.28E-06	2.46E-05	UBE2L2
cg10229938_PLA2G2C	-0.519443304	3.28E-06	2.46E-05	PLA2G2C
cg24863484_MME	-0.490295729	3.28E-06	2.46E-05	MME
cg11950994_TCF7L1	-0.511195473	3.28E-06	2.46E-05	TCF7L1
cg19687532_CYLC2	-0.410314499	3.28E-06	2.46E-05	CYLC2
cg19687532_CCDC172	-0.410314499	3.28E-06	2.46E-05	CCDC172
cg19687532_CACNG3	-0.410314499	3.28E-06	2.46E-05	CACNG3
cg19687532_CFTRP3	-0.410314499	3.28E-06	2.46E-05	CFTRP3
cg25040746_NPAP1P6	-0.471588883	3.28E-06	2.46E-05	NPAP1P6
cg07777115_GEMIN2P2	-0.405109093	3.28E-06	2.46E-05	GEMIN2P2
cg00239952_SIGLECL1	0.527484326	3.28E-06	2.46E-05	SIGLECL1
cg18693421_RNU6-627P	0.424673169	3.28E-06	2.46E-05	RNU6-627P
cg18693421_RNU1-76P	0.424673169	3.28E-06	2.46E-05	RNU1-76P
cg18693421_LINC01626	0.424673169	3.28E-06	2.46E-05	LINC01626
cg18693421_FABP12P1	0.424673169	3.28E-06	2.46E-05	FABP12P1
cg18693421_DEFB128	0.424673169	3.28E-06	2.46E-05	DEFB128
cg00621679_DNAJA1P5	-0.426542867	3.28E-06	2.46E-05	DNAJA1P5
cg14030993_SPEM1	0.43023082	3.28E-06	2.46E-05	SPEM1
cg19316173_UQCRC2P1	-0.47943261	3.28E-06	2.46E-05	UQCRC2P1
cg12336269_DLEC1P1	0.371285176	3.28E-06	2.46E-05	DLEC1P1
cg13168050_RNU2-64P	-0.414338901	3.28E-06	2.46E-05	RNU2-64P
cg00592315_OR2T2	-0.415999545	3.28E-06	2.46E-05	OR2T2
cg24358599_CGB3	-0.401787099	3.28E-06	2.46E-05	CGB3
cg03593057_RN7SKP38	0.399643638	3.28E-06	2.46E-05	RN7SKP38
cg20981146_HMGB3P20	-0.433834173	3.28E-06	2.46E-05	HMGB3P20
cg06176987_CCL21	-0.397430368	3.28E-06	2.46E-05	CCL21
cg11803838_MIR1250	0.402535371	3.28E-06	2.46E-05	MIR1250
cg03322752_LINC00408	-0.503386656	3.28E-06	2.46E-05	LINC00408
cg24969888_HAL	-0.424581853	3.28E-06	2.46E-05	HAL
cg08547343_MYOM3	0.409054954	3.28E-06	2.46E-05	MYOM3
cg24148874_RNU2-14P	-0.427372996	3.28E-06	2.46E-05	RNU2-14P
cg20614067_MTATP8P1	-0.415811267	3.28E-06	2.46E-05	MTATP8P1
cg21078196_SST	-0.428209196	3.28E-06	2.46E-05	SST
cg18057692_OR6C70	-0.397903412	3.28E-06	2.46E-05	OR6C70
cg24304928_CCDC150	-0.41548405	3.28E-06	2.46E-05	CCDC150
cg15099537_IGKJ1	-0.392891292	3.28E-06	2.46E-05	IGKJ1
cg12353589_OR6N1	-0.426838491	3.28E-06	2.46E-05	OR6N1
cg00666820_LINC01089	-0.4196468	3.28E-06	2.46E-05	LINC01089
cg08044704_KCNH1-IT1	-0.500984219	3.28E-06	2.46E-05	KCNH1-IT1
cg04518477_SNORD115-48	0.415643578	3.28E-06	2.46E-05	SNORD115-48
cg13353160_LRFN5	-0.566904729	3.28E-06	2.46E-05	LRFN5
cg26950422_SRSF3P6	-0.419818924	3.29E-06	2.46E-05	SRSF3P6
cg16278658_MIR27A	-0.469592763	3.29E-06	2.46E-05	MIR27A
cg18495484_SLC1A6	-0.429465225	3.29E-06	2.46E-05	SLC1A6
cg20983125_IGKV1-39	-0.405008251	3.29E-06	2.46E-05	IGKV1-39
cg03591123_IGKV2D-26	-0.348241781	3.29E-06	2.46E-05	IGKV2D-26
cg21479603_RNA5SP322	-0.3944053	3.29E-06	2.46E-05	RNA5SP322
cg03958058_RGS5-AS1	-0.394203906	3.29E-06	2.46E-05	RGS5-AS1
cg03288751_CYP2A7	-0.434826027	3.29E-06	2.46E-05	CYP2A7
cg00154829_IGLV4-3	-0.434255853	3.29E-06	2.46E-05	IGLV4-3
cg06449486_ACTR1AP1	0.427769782	3.29E-06	2.46E-05	ACTR1AP1
cg14646214_SELL	-0.526864668	3.29E-06	2.46E-05	SELL
cg07096174_DPY19L4P1	-0.532753971	3.29E-06	2.46E-05	DPY19L4P1
cg24711094_LINC02559	-0.413308845	3.29E-06	2.47E-05	LINC02559
cg16237565_RNA5SP191	-0.394626012	3.29E-06	2.47E-05	RNA5SP191
cg27582739_MTND4P21	0.432169257	3.29E-06	2.47E-05	MTND4P21
cg27582739_RNU6-692P	0.432169257	3.29E-06	2.47E-05	RNU6-692P
cg27582739_LINC00708	0.432169257	3.29E-06	2.47E-05	LINC00708
cg09700868_MTRES1P1	-0.38839561	3.29E-06	2.47E-05	MTRES1P1
cg27030245_MIR586	0.399790648	3.29E-06	2.47E-05	MIR586
cg03055649_HSP90AB7P	-0.41521656	3.29E-06	2.47E-05	HSP90AB7P
cg25452068_RAC1P3	-0.54290424	3.29E-06	2.47E-05	RAC1P3
cg04485371_KRTAP15-1	-0.413026125	3.29E-06	2.47E-05	KRTAP15-1
cg04710276_TRIM9	0.406040587	3.29E-06	2.47E-05	TRIM9
cg22444338_ATP5MGP5	-0.419649161	3.29E-06	2.47E-05	ATP5MGP5
cg05201777_GNAZ	-0.402169277	3.29E-06	2.47E-05	GNAZ
cg05453042_CCNJP1	-0.464819589	3.29E-06	2.47E-05	CCNJP1
cg23073032_CRYGA	0.404376423	3.29E-06	2.47E-05	CRYGA
cg23073032_OR4C12	0.404376423	3.29E-06	2.47E-05	OR4C12
cg08073629_NOG	-0.46366253	3.29E-06	2.47E-05	NOG
cg05334062_RNU6-753P	-0.441768012	3.29E-06	2.47E-05	RNU6-753P
cg18661550_MIR572	-0.412364097	3.29E-06	2.47E-05	MIR572
cg12148898_SLC25A34-AS1	0.446929974	3.29E-06	2.47E-05	SLC25A34-AS1
cg17562277_RNU2-29P	-0.42135212	3.29E-06	2.47E-05	RNU2-29P
cg25994476_UBE2WP1	0.394849477	3.29E-06	2.47E-05	UBE2WP1
cg09640764_LINC00385	-0.445216486	3.29E-06	2.47E-05	LINC00385
cg13848087_RPL29P11	-0.408387105	3.29E-06	2.47E-05	RPL29P11
cg00980696_FREM2-AS1	-0.407072292	3.29E-06	2.47E-05	FREM2-AS1
cg16726234_DUSP5P2	-0.415011906	3.29E-06	2.47E-05	DUSP5P2
cg00306267_RAC1P5	-0.471702721	3.29E-06	2.47E-05	RAC1P5
cg20695805_MIR4432HG	0.388992631	3.29E-06	2.47E-05	MIR4432HG
cg02990361_KRT16	0.457875678	3.29E-06	2.47E-05	KRT16
cg24605553_CATSPER3	0.469493681	3.29E-06	2.47E-05	CATSPER3
cg00918796_RN7SKP226	-0.403044822	3.29E-06	2.47E-05	RN7SKP226
cg00918796_OR4C10P	-0.403044822	3.29E-06	2.47E-05	OR4C10P
cg00918796_MIR654	-0.403044822	3.29E-06	2.47E-05	MIR654
cg00918796_LINC01665	-0.403044822	3.29E-06	2.47E-05	LINC01665
cg15125392_DIAPH3-AS2	-0.400691194	3.29E-06	2.47E-05	DIAPH3-AS2
cg07430420_RN7SKP39	-0.444857074	3.29E-06	2.47E-05	RN7SKP39
cg13229245_ATP8B1	0.397511352	3.29E-06	2.47E-05	ATP8B1
cg14282280_PAX2	-0.407338226	3.29E-06	2.47E-05	PAX2
cg25928510_MIR1179	-0.407454007	3.30E-06	2.47E-05	MIR1179
cg04518477_RNA5SP431	0.401669995	3.30E-06	2.47E-05	RNA5SP431
cg01630869_BECN2	0.430501695	3.30E-06	2.47E-05	BECN2
cg17388638_TRBV7-1	-0.413685464	3.30E-06	2.47E-05	TRBV7-1
cg09999381_POLD2P1	-0.372712453	3.30E-06	2.47E-05	POLD2P1
cg23987549_AHCYP5	0.410182733	3.30E-06	2.47E-05	AHCYP5
cg06803201_PCK1	0.427191104	3.30E-06	2.47E-05	PCK1
cg15741247_KRT75	-0.42692989	3.30E-06	2.47E-05	KRT75
cg13500029_STAT1	-0.383538111	3.30E-06	2.47E-05	STAT1
cg21400562_ASIC3	-0.430677652	3.30E-06	2.47E-05	ASIC3
cg17714861_IL1RN	-0.408995736	3.30E-06	2.47E-05	IL1RN
cg09774124_CFLAR-AS1	-0.409573566	3.30E-06	2.47E-05	CFLAR-AS1
cg22762615_RNU6-1329P	0.395787568	3.30E-06	2.47E-05	RNU6-1329P
cg06902555_RNU7-95P	-0.421617942	3.30E-06	2.47E-05	RNU7-95P
cg06902555_MTND4P13	-0.421617942	3.30E-06	2.47E-05	MTND4P13
cg06902555_RNA5SP234	-0.421617942	3.30E-06	2.47E-05	RNA5SP234
cg06902555_RN7SKP6	-0.421617942	3.30E-06	2.47E-05	RN7SKP6
cg01620164_SLC34A1	-0.45637686	3.30E-06	2.47E-05	SLC34A1
cg00247094_LINC01567	-0.414304922	3.30E-06	2.47E-05	LINC01567
cg08881019_POM121L4P	0.459941777	3.30E-06	2.47E-05	POM121L4P
cg15541606_PCDHA2	0.441517559	3.30E-06	2.47E-05	PCDHA2
cg21234914_RNU6-23P	-0.484912147	3.30E-06	2.47E-05	RNU6-23P
cg11348583_H2BP3	-0.39257987	3.30E-06	2.47E-05	H2BP3
cg21555099_SNORD114-14	-0.426578041	3.30E-06	2.47E-05	SNORD114-14
cg08923338_LCNL1	0.497998096	3.30E-06	2.47E-05	LCNL1
cg10653573_HMGB4	-0.412516075	3.30E-06	2.47E-05	HMGB4
cg16378520_OR51T1	-0.442112348	3.30E-06	2.47E-05	OR51T1
cg08044704_INKA2	-0.498660793	3.30E-06	2.47E-05	INKA2
cg00232388_IGHV3-11	-0.413794502	3.30E-06	2.47E-05	IGHV3-11
cg06449486_UBE2V1P11	0.426247162	3.30E-06	2.47E-05	UBE2V1P11
cg17366173_LINC00917	-0.369655617	3.30E-06	2.47E-05	LINC00917
cg09774124_SHROOM3-AS1	-0.410716365	3.30E-06	2.47E-05	SHROOM3-AS1
cg13168129_OXCT2P1	0.408256768	3.30E-06	2.47E-05	OXCT2P1
cg21890303_VENTXP4	-0.437390421	3.30E-06	2.47E-05	VENTXP4
cg24135151_RFPL1	-0.408895448	3.30E-06	2.47E-05	RFPL1
cg18391514_DAND5	-0.405686654	3.30E-06	2.47E-05	DAND5
cg02711976_LINC01442	0.480634282	3.30E-06	2.47E-05	LINC01442
cg19982758_IL4	-0.480970411	3.30E-06	2.47E-05	IL4
cg11868136_VSIG10	-0.414322398	3.30E-06	2.47E-05	VSIG10
cg04738355_HBE1	-0.436438306	3.30E-06	2.47E-05	HBE1
cg25994476_MRPS21P1	0.405964015	3.31E-06	2.47E-05	MRPS21P1
cg08426938_LINC01911	-0.421382346	3.31E-06	2.47E-05	LINC01911
cg20225678_RNU6-644P	-0.402963421	3.31E-06	2.47E-05	RNU6-644P
cg13565400_CALML3	0.419647026	3.31E-06	2.47E-05	CALML3
cg25479848_RNU6-18P	-0.415446661	3.31E-06	2.47E-05	RNU6-18P
cg17764715_SNORD116-12	-0.400667496	3.31E-06	2.47E-05	SNORD116-12
cg16792066_RPL7AP14	0.402668541	3.31E-06	2.47E-05	RPL7AP14
cg16972508_RNU4-72P	-0.413537402	3.31E-06	2.48E-05	RNU4-72P
cg10991855_FFAR2	-0.389852797	3.31E-06	2.48E-05	FFAR2
cg16551849_FDX1P1	-0.47098152	3.31E-06	2.48E-05	FDX1P1
cg21316771_OR2A41P	-0.43094505	3.31E-06	2.48E-05	OR2A41P
cg01772677_ZFP57	-0.397784664	3.31E-06	2.48E-05	ZFP57
cg16141840_MIR582	-0.446122774	3.31E-06	2.48E-05	MIR582
cg05868023_RPL19P14	0.398915499	3.31E-06	2.48E-05	RPL19P14
cg20016068_MTND5P19	-0.408716942	3.31E-06	2.48E-05	MTND5P19
cg17121694_ZRANB2-AS1	-0.419950161	3.31E-06	2.48E-05	ZRANB2-AS1
cg07855471_MTCO1P8	-0.566420539	3.31E-06	2.48E-05	MTCO1P8
cg17714581_BASP1P1	-0.440169886	3.31E-06	2.48E-05	BASP1P1
cg11390628_AQP9	-0.46182361	3.31E-06	2.48E-05	AQP9
cg01561629_MTND5P17	-0.418405546	3.31E-06	2.48E-05	MTND5P17
cg25486571_DRD5P1	-0.406746705	3.31E-06	2.48E-05	DRD5P1
cg00666820_LRP1	-0.418070112	3.31E-06	2.48E-05	LRP1
cg22721334_RNU6-785P	0.410405151	3.31E-06	2.48E-05	RNU6-785P
cg26419656_SNORD9	0.398849769	3.31E-06	2.48E-05	SNORD9
cg23798064_EEF1A1P1	-0.440136685	3.31E-06	2.48E-05	EEF1A1P1
cg00530579_PPIAP81	-0.380848658	3.31E-06	2.48E-05	PPIAP81
cg09774124_FDPSP7	-0.402008857	3.31E-06	2.48E-05	FDPSP7
cg21200382_RNU4-42P	0.462901719	3.31E-06	2.48E-05	RNU4-42P
cg15542496_LAT2	-0.407478634	3.31E-06	2.48E-05	LAT2
cg02695239_ST8SIA3	-0.410700955	3.31E-06	2.48E-05	ST8SIA3
cg20225678_RPL36AP43	-0.396595933	3.31E-06	2.48E-05	RPL36AP43
cg17714861_DMRTC2	-0.406899558	3.31E-06	2.48E-05	DMRTC2
cg11465192_KRT82	-0.436791376	3.31E-06	2.48E-05	KRT82
cg05868023_METRNL	0.406935146	3.31E-06	2.48E-05	METRNL
cg18686576_FOXD4L3	0.411533946	3.31E-06	2.48E-05	FOXD4L3
cg20339553_IGKV1OR2-3	0.412036965	3.31E-06	2.48E-05	IGKV1OR2-3
cg20339553_MIR548A1	0.412036965	3.31E-06	2.48E-05	MIR548A1
cg20339553_RPS29P15	0.412036965	3.31E-06	2.48E-05	RPS29P15
cg20339553_RPL30P12	0.412036965	3.31E-06	2.48E-05	RPL30P12
cg20121803_CAMTA1-AS1	0.396929617	3.31E-06	2.48E-05	CAMTA1-AS1
cg25953919_RN7SL83P	-0.501172912	3.31E-06	2.48E-05	RN7SL83P
cg05338066_SLC6A19	0.399331988	3.31E-06	2.48E-05	SLC6A19
cg00935234_LINC01312	-0.418087175	3.31E-06	2.48E-05	LINC01312
cg19316173_RNA5SP467	-0.476822553	3.31E-06	2.48E-05	RNA5SP467
cg22997974_MRPS16P3	-0.422626873	3.31E-06	2.48E-05	MRPS16P3
cg02080116_TRAV25	-0.431913509	3.32E-06	2.48E-05	TRAV25
cg09435249_CACNA1S	-0.416837586	3.32E-06	2.48E-05	CACNA1S
cg02363010_OR51F2	-0.404070355	3.32E-06	2.48E-05	OR51F2
cg00909976_OR6K2	0.400788166	3.32E-06	2.48E-05	OR6K2
cg16131126_RN7SKP108	-0.501354837	3.32E-06	2.48E-05	RN7SKP108
cg10074191_REG3G	-0.424872552	3.32E-06	2.48E-05	REG3G
cg03176698_C3orf22	-0.502701885	3.32E-06	2.48E-05	C3orf22
cg02814691_RNA5SP344	-0.488276352	3.32E-06	2.48E-05	RNA5SP344
cg00811340_RPS15AP18	-0.416472584	3.32E-06	2.48E-05	RPS15AP18
cg07210335_OR10C1	0.395450885	3.32E-06	2.48E-05	OR10C1
cg19938179_LINC01104	-0.428397779	3.32E-06	2.48E-05	LINC01104
cg20657843_DHRS13	-0.43143617	3.32E-06	2.48E-05	DHRS13
cg24836826_SOCS2P1	-0.426176015	3.32E-06	2.48E-05	SOCS2P1
cg04452065_ATP6V1B1	0.46432522	3.32E-06	2.48E-05	ATP6V1B1
cg10521230_RNA5SP139	-0.50779723	3.32E-06	2.48E-05	RNA5SP139
cg00204065_ZDHHC20-IT1	-0.41625317	3.32E-06	2.48E-05	ZDHHC20-IT1
cg14836984_RN7SKP108	-0.507616599	3.32E-06	2.48E-05	RN7SKP108
cg15658784_OR2A3P	0.417885932	3.32E-06	2.48E-05	OR2A3P
cg10723869_CHL1-AS1	-0.420673716	3.32E-06	2.48E-05	CHL1-AS1
cg20540806_SH2D5	0.393378724	3.32E-06	2.48E-05	SH2D5
cg12356249_LRRC4B	-0.393756021	3.32E-06	2.48E-05	LRRC4B
cg07615839_MTND6P9	0.42607412	3.32E-06	2.48E-05	MTND6P9
cg07615839_GTF3AP5	0.42607412	3.32E-06	2.48E-05	GTF3AP5
cg07615839_LINC01425	0.42607412	3.32E-06	2.48E-05	LINC01425
cg20983125_RNU6-606P	-0.419656857	3.32E-06	2.48E-05	RNU6-606P
cg18701685_CREG2	0.395236341	3.32E-06	2.49E-05	CREG2
cg08818130_SERPINB8P1	-0.406189339	3.32E-06	2.49E-05	SERPINB8P1
cg04354128_RPS2P17	-0.410166882	3.32E-06	2.49E-05	RPS2P17
cg18014437_RN7SL806P	0.403167215	3.32E-06	2.49E-05	RN7SL806P
cg10492042_LINC00858	0.40233331	3.32E-06	2.49E-05	LINC00858
cg16278658_C1S	-0.468783497	3.32E-06	2.49E-05	C1S
cg17918676_MIR610	-0.441986483	3.32E-06	2.49E-05	MIR610
cg08044704_LURAP1L	-0.505348853	3.32E-06	2.49E-05	LURAP1L
cg20651218_SNORD114-3	-0.407283946	3.33E-06	2.49E-05	SNORD114-3
cg12612309_GPR155	-0.489829748	3.33E-06	2.49E-05	GPR155
cg27459981_FADS1	0.457874112	3.33E-06	2.49E-05	FADS1
cg05868023_TROAP	0.388930883	3.33E-06	2.49E-05	TROAP
cg04120639_MRPL50P1	-0.422048661	3.33E-06	2.49E-05	MRPL50P1
cg02943303_RN7SL645P	0.40990778	3.33E-06	2.49E-05	RN7SL645P
cg14193001_IGKJ1	-0.398337923	3.33E-06	2.49E-05	IGKJ1
cg12740725_ST6GALNAC2P1	-0.429243138	3.33E-06	2.49E-05	ST6GALNAC2P1
cg05601623_RNU6-750P	0.379305351	3.33E-06	2.49E-05	RNU6-750P
cg15577010_RNU6-805P	0.411333615	3.33E-06	2.49E-05	RNU6-805P
cg15264757_MTCO1P8	-0.465283136	3.33E-06	2.49E-05	MTCO1P8
cg22275446_SNORD115-38	-0.463728962	3.33E-06	2.49E-05	SNORD115-38
cg05818000_RPL19P1	-0.465087106	3.33E-06	2.49E-05	RPL19P1
cg19074709_LHFPL6	-0.436297717	3.33E-06	2.49E-05	LHFPL6
cg16792066_ESRP2	0.404476749	3.33E-06	2.49E-05	ESRP2
cg20540806_RPS28P5	0.390943763	3.33E-06	2.49E-05	RPS28P5
cg14562619_RPS29P10	-0.402029118	3.33E-06	2.49E-05	RPS29P10
cg14357008_ZNF658B	-0.505470765	3.33E-06	2.49E-05	ZNF658B
cg02990361_EPHA2	0.465900324	3.33E-06	2.49E-05	EPHA2
cg24360513_TTBK1	0.41580114	3.33E-06	2.49E-05	TTBK1
cg12571007_RNU6-1243P	-0.423344007	3.33E-06	2.49E-05	RNU6-1243P
cg07243941_LNCSRLR	0.406648106	3.33E-06	2.49E-05	LNCSRLR
cg00204065_MYOM3	-0.432120439	3.33E-06	2.49E-05	MYOM3
cg01093202_RN7SKP246	-0.506800636	3.33E-06	2.49E-05	RN7SKP246
cg15374032_PCGEM1	-0.430306649	3.33E-06	2.49E-05	PCGEM1
cg06032500_DISP3	-0.426346211	3.33E-06	2.49E-05	DISP3
cg27459981_HMGCR	0.454928374	3.33E-06	2.49E-05	HMGCR
cg15289253_POLR2A	-0.43026118	3.33E-06	2.49E-05	POLR2A
cg23741364_REG1CP	-0.458061457	3.33E-06	2.49E-05	REG1CP
cg23741364_MTND5P27	-0.458061457	3.33E-06	2.49E-05	MTND5P27
cg23741364_SLC6A18	-0.458061457	3.33E-06	2.49E-05	SLC6A18
cg09534232_PRAMEF8	-0.404433267	3.33E-06	2.49E-05	PRAMEF8
cg19763463_LINC00200	-0.407279812	3.33E-06	2.49E-05	LINC00200
cg11560603_MIR1237	-0.448500196	3.33E-06	2.49E-05	MIR1237
cg11593799_GUSBP6	-0.423717963	3.33E-06	2.49E-05	GUSBP6
cg15120247_MTCO3P12	0.307442786	3.33E-06	2.49E-05	MTCO3P12
cg00570285_SNORD48	-0.459733576	3.33E-06	2.49E-05	SNORD48
cg14861778_OR52K2	-0.506011728	3.33E-06	2.49E-05	OR52K2
cg06619035_ZNF705G	-0.468842082	3.34E-06	2.49E-05	ZNF705G
cg16255663_MIR1285-2	-0.409931152	3.34E-06	2.49E-05	MIR1285-2
cg01164221_MIR203A	-0.405933382	3.34E-06	2.49E-05	MIR203A
cg07898743_RNU6-169P	0.473572602	3.34E-06	2.49E-05	RNU6-169P
cg17329886_CSTA	-0.450577751	3.34E-06	2.49E-05	CSTA
cg06779317_CYP1A1	-0.447754655	3.34E-06	2.49E-05	CYP1A1
cg04701596_TRBV1	-0.487329533	3.34E-06	2.49E-05	TRBV1
cg07140455_TMPRSS11GP	-0.502022223	3.34E-06	2.49E-05	TMPRSS11GP
cg00154829_CYP26B1	-0.435000869	3.34E-06	2.49E-05	CYP26B1
cg13401386_IGLV3-21	-0.402475912	3.34E-06	2.49E-05	IGLV3-21
cg09899171_OR4A15	-0.414508231	3.34E-06	2.49E-05	OR4A15
cg14190294_RN7SL259P	-0.4253207	3.34E-06	2.49E-05	RN7SL259P
cg18701685_SLC52A3	0.411496771	3.34E-06	2.49E-05	SLC52A3
cg21200382_KRTAP10-2	0.444439077	3.34E-06	2.49E-05	KRTAP10-2
cg15817224_IFNG	-0.472064692	3.34E-06	2.49E-05	IFNG
cg15080433_SKOR2	-0.423755884	3.34E-06	2.49E-05	SKOR2
cg12743416_RN7SL209P	0.404618057	3.34E-06	2.49E-05	RN7SL209P
cg08044704_SORL1	-0.486163601	3.34E-06	2.50E-05	SORL1
cg02990361_KRT6B	0.450083294	3.34E-06	2.50E-05	KRT6B
cg26565420_AP1S2P1	-0.475697531	3.34E-06	2.50E-05	AP1S2P1
ch.22.48274842R_RPL21P18	0.410181556	3.34E-06	2.50E-05	RPL21P18
cg05154833_IGKV1-16	-0.388823248	3.34E-06	2.50E-05	IGKV1-16
cg00340919_RPL32P17	-0.467556893	3.34E-06	2.50E-05	RPL32P17
cg04900782_ZNF962P	-0.403228099	3.34E-06	2.50E-05	ZNF962P
cg10959048_OR2L5	-0.410673141	3.34E-06	2.50E-05	OR2L5
cg16935517_MRPS21P2	-0.482686925	3.34E-06	2.50E-05	MRPS21P2
cg15099537_CR1	-0.389925278	3.34E-06	2.50E-05	CR1
cg15541606_NCAM1-AS1	0.449484269	3.34E-06	2.50E-05	NCAM1-AS1
cg11831394_SLC10A6	-0.487008938	3.34E-06	2.50E-05	SLC10A6
cg20033591_VN2R1P	-0.408653493	3.34E-06	2.50E-05	VN2R1P
cg02858625_F13B	-0.412454326	3.34E-06	2.50E-05	F13B
cg00171290_CAMK2N1	-0.397271249	3.34E-06	2.50E-05	CAMK2N1
cg14243991_UBE2V1P11	-0.395138756	3.34E-06	2.50E-05	UBE2V1P11
cg19938179_TIMD4	-0.420530285	3.34E-06	2.50E-05	TIMD4
cg05669210_CEP152	0.400105693	3.34E-06	2.50E-05	CEP152
cg00171290_VWF	-0.401287768	3.34E-06	2.50E-05	VWF
cg20313696_CDC20B	-0.40283466	3.34E-06	2.50E-05	CDC20B
cg19987111_FAR2P1	-0.424248458	3.34E-06	2.50E-05	FAR2P1
cg12877532_CASP1	-0.400601717	3.34E-06	2.50E-05	CASP1
cg17096979_RPL5P6	-0.418135251	3.34E-06	2.50E-05	RPL5P6
cg09736391_MTND5P17	-0.481310822	3.34E-06	2.50E-05	MTND5P17
cg11086960_HCN1	-0.424050131	3.34E-06	2.50E-05	HCN1
cg07855471_HIGD1AP12	-0.554685416	3.34E-06	2.50E-05	HIGD1AP12
cg09661733_VDAC1P13	-0.416005372	3.35E-06	2.50E-05	VDAC1P13
cg00693004_OR7E162P	-0.401506384	3.35E-06	2.50E-05	OR7E162P
cg19408449_LINC01725	-0.431599638	3.35E-06	2.50E-05	LINC01725
cg00894219_KIAA1143P2	-0.418437621	3.35E-06	2.50E-05	KIAA1143P2
cg02656169_CYP1A1	0.515798456	3.35E-06	2.50E-05	CYP1A1
cg12852285_LINC01755	-0.489392735	3.35E-06	2.50E-05	LINC01755
cg20370793_TCL1B	-0.470919868	3.35E-06	2.50E-05	TCL1B
cg07979752_CDV3P1	0.561146042	3.35E-06	2.50E-05	CDV3P1
cg26740375_NUTM2B	-0.436761366	3.35E-06	2.50E-05	NUTM2B
cg15353666_HSPA1A	-0.479624099	3.35E-06	2.50E-05	HSPA1A
cg20695805_UBE2SP1	0.382465504	3.35E-06	2.50E-05	UBE2SP1
cg03353560_SCN4B	-0.390603029	3.35E-06	2.50E-05	SCN4B
cg02080116_KRTAP2-1	-0.426531591	3.35E-06	2.50E-05	KRTAP2-1
cg17918676_RPL39P25	-0.460579646	3.35E-06	2.50E-05	RPL39P25
cg02588929_MYOM3-AS1	-0.405588578	3.35E-06	2.50E-05	MYOM3-AS1
cg05154833_RNU7-45P	-0.387873325	3.35E-06	2.50E-05	RNU7-45P
cg00530579_MTND6P14	-0.398742413	3.35E-06	2.50E-05	MTND6P14
cg14578028_SPATA3	0.408136795	3.35E-06	2.50E-05	SPATA3
cg09396308_RNU6-391P	-0.429157927	3.35E-06	2.50E-05	RNU6-391P
cg21200382_ARGFXP1	0.460483267	3.35E-06	2.50E-05	ARGFXP1
cg08044704_FCGR3A	-0.497834292	3.35E-06	2.50E-05	FCGR3A
cg03603331_RN7SL504P	-0.424591239	3.35E-06	2.50E-05	RN7SL504P
cg13871921_NEGR1-IT1	-0.401521688	3.35E-06	2.50E-05	NEGR1-IT1
cg22549984_EIF4A1P5	-0.404370192	3.35E-06	2.50E-05	EIF4A1P5
cg17329886_UBE2L2	-0.455257492	3.35E-06	2.50E-05	UBE2L2
cg24304928_LINC02024	-0.406126758	3.35E-06	2.50E-05	LINC02024
cg04510815_OR1E2	-0.426965998	3.35E-06	2.50E-05	OR1E2
cg21946824_SNORA22	0.431365934	3.35E-06	2.50E-05	SNORA22
cg19703425_IGHV1-46	-0.413319943	3.35E-06	2.50E-05	IGHV1-46
cg16071815_MRPL50P1	-0.403050855	3.35E-06	2.50E-05	MRPL50P1
cg18811157_RPL13AP	-0.40221579	3.35E-06	2.50E-05	RPL13AP
cg14861778_IGLON5	-0.493737524	3.35E-06	2.50E-05	IGLON5
cg12910951_SYNDIG1L	0.384327283	3.35E-06	2.50E-05	SYNDIG1L
cg04751533_RHBDF1	-0.405781407	3.35E-06	2.50E-05	RHBDF1
cg16194687_TEX12	0.373260452	3.35E-06	2.50E-05	TEX12
cg13203009_ASB10	-0.503021915	3.35E-06	2.50E-05	ASB10
cg11128983_MPIG6B	-0.407271254	3.36E-06	2.50E-05	MPIG6B
cg21133255_TBXA2R	-0.42542183	3.36E-06	2.50E-05	TBXA2R
cg07320976_OR2T33	-0.467052477	3.36E-06	2.50E-05	OR2T33
cg12356249_CTSLP1	-0.408988924	3.36E-06	2.50E-05	CTSLP1
cg12156661_CR2	-0.443254745	3.36E-06	2.51E-05	CR2
cg12836961_NKX2-1	-0.4143968	3.36E-06	2.51E-05	NKX2-1
cg25357918_OR10K1	-0.461309383	3.36E-06	2.51E-05	OR10K1
cg16278658_SELL	-0.463644865	3.36E-06	2.51E-05	SELL
cg22265173_TYRL	-0.407180285	3.36E-06	2.51E-05	TYRL
cg25033405_RNU6-1241P	-0.399407094	3.36E-06	2.51E-05	RNU6-1241P
cg12877532_LINC01851	-0.405656204	3.36E-06	2.51E-05	LINC01851
cg14683563_ADAMTS5	-0.409490058	3.36E-06	2.51E-05	ADAMTS5
cg03123424_RN7SL22P	-0.416626637	3.36E-06	2.51E-05	RN7SL22P
cg13229245_ATG4C	0.399188362	3.36E-06	2.51E-05	ATG4C
cg00153831_SLC25A1P3	-0.467217792	3.36E-06	2.51E-05	SLC25A1P3
cg02990361_CYP4F8	0.461164616	3.36E-06	2.51E-05	CYP4F8
cg00629730_IL23A	-0.437260612	3.36E-06	2.51E-05	IL23A
cg20381404_RNA5SP240	0.39731681	3.36E-06	2.51E-05	RNA5SP240
cg14995921_RNU4-66P	-0.452206941	3.36E-06	2.51E-05	RNU4-66P
cg04826071_RNU1-133P	0.437357836	3.36E-06	2.51E-05	RNU1-133P
cg04783966_MYL6P5	0.40790696	3.36E-06	2.51E-05	MYL6P5
cg02951261_FBXL12P1	-0.450856368	3.36E-06	2.51E-05	FBXL12P1
cg12942009_ALOX15	-0.40071115	3.36E-06	2.51E-05	ALOX15
cg20369775_RNA5SP177	0.442613844	3.36E-06	2.51E-05	RNA5SP177
cg25588120_DYNLT5	-0.392429264	3.36E-06	2.51E-05	DYNLT5
cg15977002_HMGN2P13	-0.416317546	3.36E-06	2.51E-05	HMGN2P13
cg06136472_IGHV3-15	-0.420921585	3.36E-06	2.51E-05	IGHV3-15
cg23238869_S100A9	-0.432295556	3.36E-06	2.51E-05	S100A9
cg19653415_TRIM69	-0.392853778	3.36E-06	2.51E-05	TRIM69
cg08013109_FTMT	-0.401185693	3.36E-06	2.51E-05	FTMT
cg04312919_VTA1P1	0.389724838	3.36E-06	2.51E-05	VTA1P1
cg18834259_RNU6-565P	0.453037198	3.36E-06	2.51E-05	RNU6-565P
cg07320976_PPFIA2	-0.468801569	3.36E-06	2.51E-05	PPFIA2
cg16570157_CABS1	0.372669791	3.36E-06	2.51E-05	CABS1
cg22491001_OR2A41P	-0.402373439	3.36E-06	2.51E-05	OR2A41P
cg11662061_RN7SKP75	-0.426877631	3.36E-06	2.51E-05	RN7SKP75
cg07320976_FGF20	-0.474943355	3.36E-06	2.51E-05	FGF20
cg04343263_TBXAS1	-0.426421511	3.36E-06	2.51E-05	TBXAS1
cg09201130_RNU6-770P	0.433368454	3.36E-06	2.51E-05	RNU6-770P
cg13127920_RPS20P25	-0.446549971	3.36E-06	2.51E-05	RPS20P25
cg01610685_RN7SL277P	-0.516277156	3.37E-06	2.51E-05	RN7SL277P
cg04025917_PEX12P1	0.395772319	3.37E-06	2.51E-05	PEX12P1
cg15099537_PLCL2-AS1	-0.408151801	3.37E-06	2.51E-05	PLCL2-AS1
cg10411658_OR10P1	-0.427916202	3.37E-06	2.51E-05	OR10P1
cg05492735_TMEM119	-0.402624594	3.37E-06	2.51E-05	TMEM119
cg10991855_WFDC9	-0.40305114	3.37E-06	2.51E-05	WFDC9
cg11390628_IL18RAP	-0.4494062	3.37E-06	2.51E-05	IL18RAP
cg24704344_RNU6-169P	0.474372372	3.37E-06	2.51E-05	RNU6-169P
cg19938179_IGLV3-19	-0.416830566	3.37E-06	2.51E-05	IGLV3-19
cg18834259_KRT14	0.442419158	3.37E-06	2.51E-05	KRT14
cg05453042_RNU6-1113P	-0.457162256	3.37E-06	2.51E-05	RNU6-1113P
cg18765801_PIEZO1P1	-0.4044298	3.37E-06	2.51E-05	PIEZO1P1
cg04657146_KRT8P38	0.417708138	3.37E-06	2.51E-05	KRT8P38
cg17310105_TRBV6-4	-0.507566067	3.37E-06	2.51E-05	TRBV6-4
cg18480033_MTND6P18	-0.409989958	3.37E-06	2.51E-05	MTND6P18
cg08006275_IFNA11P	0.411705622	3.37E-06	2.51E-05	IFNA11P
cg12553365_RNU6-1144P	-0.394290642	3.37E-06	2.51E-05	RNU6-1144P
cg22168087_GUCA1C	0.405180238	3.37E-06	2.51E-05	GUCA1C
cg24413597_FLYWCH1P1	-0.465596898	3.37E-06	2.51E-05	FLYWCH1P1
cg03582294_OR51I2	0.431979085	3.37E-06	2.51E-05	OR51I2
cg14526732_CHI3L2	0.401655891	3.37E-06	2.51E-05	CHI3L2
cg03822676_OTOG	-0.444848337	3.37E-06	2.51E-05	OTOG
cg09396308_FCRL2	-0.419311395	3.37E-06	2.51E-05	FCRL2
cg01722343_OR5H1	0.408104549	3.37E-06	2.51E-05	OR5H1
cg04452523_SRSF3P6	-0.438379284	3.37E-06	2.51E-05	SRSF3P6
cg01612190_PRLH	-0.400742555	3.37E-06	2.52E-05	PRLH
cg02251147_CSHL1	-0.446649934	3.37E-06	2.52E-05	CSHL1
cg05868023_MTCL1	0.389293833	3.37E-06	2.52E-05	MTCL1
cg14098470_KRTAP4-6	-0.430649482	3.37E-06	2.52E-05	KRTAP4-6
cg11091734_GJB3	-0.41262021	3.37E-06	2.52E-05	GJB3
cg08111847_RN7SL273P	0.516816125	3.37E-06	2.52E-05	RN7SL273P
cg07655627_GPR158-AS1	0.477895475	3.37E-06	2.52E-05	GPR158-AS1
cg07777115_OR4S2	-0.402740924	3.37E-06	2.52E-05	OR4S2
cg01028000_GTSF1	-0.416924799	3.37E-06	2.52E-05	GTSF1
cg10061320_FGG	-0.405095176	3.37E-06	2.52E-05	FGG
cg11530262_ACTBP12	0.48477871	3.37E-06	2.52E-05	ACTBP12
cg11530262_MTND5P18	0.48477871	3.37E-06	2.52E-05	MTND5P18
cg11530262_RN7SL868P	0.48477871	3.37E-06	2.52E-05	RN7SL868P
cg11530262_MTND1P2	0.48477871	3.37E-06	2.52E-05	MTND1P2
cg11530262_H3P29	0.48477871	3.37E-06	2.52E-05	H3P29
cg13022784_RPL31P13	0.523285014	3.38E-06	2.52E-05	RPL31P13
cg07777115_NRAP	-0.405759323	3.38E-06	2.52E-05	NRAP
cg04837653_RNA5SP442	-0.432804266	3.38E-06	2.52E-05	RNA5SP442
cg15099537_RPS6P2	-0.407161549	3.38E-06	2.52E-05	RPS6P2
cg12877532_RIPK2	-0.401202214	3.38E-06	2.52E-05	RIPK2
cg04470905_HOXA11	0.397599947	3.38E-06	2.52E-05	HOXA11
cg00168193_RNU2-20P	-0.498910934	3.38E-06	2.52E-05	RNU2-20P
cg00232388_IGLV9-49	-0.4174398	3.38E-06	2.52E-05	IGLV9-49
cg06752779_ENPP1	-0.397006286	3.38E-06	2.52E-05	ENPP1
cg24243314_RNA5SP370	0.399607389	3.38E-06	2.52E-05	RNA5SP370
cg15122841_PABPC1P6	-0.390743628	3.38E-06	2.52E-05	PABPC1P6
cg26081710_DNAJB12P1	-0.448288388	3.38E-06	2.52E-05	DNAJB12P1
cg16143544_LINC02433	-0.399991209	3.38E-06	2.52E-05	LINC02433
cg22280068_FCER2	-0.391334761	3.38E-06	2.52E-05	FCER2
cg05932517_HMGN2P18	-0.392885414	3.38E-06	2.52E-05	HMGN2P18
cg05932517_RNU6-961P	-0.392885414	3.38E-06	2.52E-05	RNU6-961P
cg05932517_RNU6-235P	-0.392885414	3.38E-06	2.52E-05	RNU6-235P
cg05932517_MIR489	-0.392885414	3.38E-06	2.52E-05	MIR489
cg05932517_RNASE9	-0.392885414	3.38E-06	2.52E-05	RNASE9
cg11153505_NLRP3	-0.39771493	3.38E-06	2.52E-05	NLRP3
cg00272992_COX6B1P1	-0.442872386	3.38E-06	2.52E-05	COX6B1P1
cg27251155_HBA1	-0.420169974	3.38E-06	2.52E-05	HBA1
cg10991855_RETN	-0.396609086	3.38E-06	2.52E-05	RETN
cg12624031_CLEC4G	-0.457854228	3.38E-06	2.52E-05	CLEC4G
cg17162911_OR10N1P	-0.416548494	3.38E-06	2.52E-05	OR10N1P
cg16792066_EN1	0.407592425	3.38E-06	2.52E-05	EN1
cg25292316_MIR1225	-0.512076584	3.38E-06	2.52E-05	MIR1225
cg00384264_AIM2	-0.43323662	3.38E-06	2.52E-05	AIM2
cg26340737_RPL31P59	0.391306571	3.38E-06	2.52E-05	RPL31P59
cg07210335_RNU6-1329P	0.394527432	3.38E-06	2.52E-05	RNU6-1329P
cg00168193_TRBV6-5	-0.506537117	3.38E-06	2.52E-05	TRBV6-5
cg03910065_MIR1289-1	0.396381299	3.38E-06	2.52E-05	MIR1289-1
cg09908042_OR52Y1P	-0.413841585	3.38E-06	2.52E-05	OR52Y1P
cg03119028_GCGR	0.396472793	3.38E-06	2.52E-05	GCGR
cg24530557_OR2A41P	-0.508166272	3.38E-06	2.52E-05	OR2A41P
cg21000599_MIR548H1	-0.422487754	3.38E-06	2.52E-05	MIR548H1
cg24863484_LAT2	-0.480903961	3.38E-06	2.52E-05	LAT2
cg10141352_MTND6P9	-0.405650893	3.38E-06	2.52E-05	MTND6P9
cg10141352_GTF3AP5	-0.405650893	3.38E-06	2.52E-05	GTF3AP5
cg10141352_LINC01425	-0.405650893	3.38E-06	2.52E-05	LINC01425
cg21200382_CTSE	0.434901797	3.38E-06	2.52E-05	CTSE
cg14030300_RAB28P2	0.414768587	3.38E-06	2.52E-05	RAB28P2
cg04343263_LINC01503	-0.444896783	3.38E-06	2.52E-05	LINC01503
cg23987549_OR5K2	0.408930225	3.38E-06	2.52E-05	OR5K2
cg12256809_OR51T1	-0.430430826	3.38E-06	2.52E-05	OR51T1
cg05516020_LINC00354	-0.409716786	3.38E-06	2.52E-05	LINC00354
cg20252653_NIFKP1	-0.441201654	3.38E-06	2.52E-05	NIFKP1
cg10039163_GAPT	-0.380406458	3.38E-06	2.52E-05	GAPT
cg03623045_VN1R4	-0.425501215	3.38E-06	2.52E-05	VN1R4
cg16436181_RPS16P9	-0.411213473	3.38E-06	2.52E-05	RPS16P9
cg00059053_MTCO1P6	-0.430199224	3.38E-06	2.52E-05	MTCO1P6
cg15756601_RNU6-1144P	-0.404046322	3.38E-06	2.52E-05	RNU6-1144P
cg01026025_RN7SL728P	-0.527563912	3.38E-06	2.52E-05	RN7SL728P
cg06234966_RRAS2P2	-0.431997095	3.39E-06	2.52E-05	RRAS2P2
cg10284638_RNU6-281P	-0.415279001	3.39E-06	2.52E-05	RNU6-281P
cg10284638_LINC02632	-0.415279001	3.39E-06	2.52E-05	LINC02632
cg10284638_OR4C6	-0.415279001	3.39E-06	2.52E-05	OR4C6
cg10284638_PPIAP24	-0.415279001	3.39E-06	2.52E-05	PPIAP24
cg22897634_CSF2	-0.419762713	3.39E-06	2.52E-05	CSF2
cg18997918_OR8A1	-0.396454511	3.39E-06	2.52E-05	OR8A1
cg16990532_PI15	0.405247559	3.39E-06	2.52E-05	PI15
cg07940218_MIRLET7I	-0.413613916	3.39E-06	2.52E-05	MIRLET7I
cg13546658_GAPDHP31	0.454108276	3.39E-06	2.52E-05	GAPDHP31
cg00689020_MIR655	0.492559968	3.39E-06	2.52E-05	MIR655
cg13404427_RNU6-1076P	-0.412987642	3.39E-06	2.52E-05	RNU6-1076P
cg07543199_C9	-0.417916604	3.39E-06	2.52E-05	C9
cg04072177_PPIAP81	-0.396210734	3.39E-06	2.52E-05	PPIAP81
cg05868023_MRGPRF	0.396626432	3.39E-06	2.52E-05	MRGPRF
cg04509100_RNU6-195P	-0.409140841	3.39E-06	2.52E-05	RNU6-195P
cg19727026_RFX6	-0.537243583	3.39E-06	2.52E-05	RFX6
cg01364862_R3HDML	-0.477487911	3.39E-06	2.52E-05	R3HDML
cg11793413_RNA5SP139	-0.560240256	3.39E-06	2.52E-05	RNA5SP139
cg07485723_LYPLA1P1	0.39965966	3.39E-06	2.52E-05	LYPLA1P1
cg04337937_CR1	-0.435351359	3.39E-06	2.52E-05	CR1
cg16596598_SNX22	-0.401772171	3.39E-06	2.52E-05	SNX22
cg10839615_DUX4L29	-0.415532846	3.39E-06	2.52E-05	DUX4L29
cg06330497_RNA5S14	-0.423067995	3.39E-06	2.52E-05	RNA5S14
cg10548700_DAP3P2	0.405798903	3.39E-06	2.53E-05	DAP3P2
cg20265572_RNU6-650P	-0.523481552	3.39E-06	2.53E-05	RNU6-650P
cg17329886_LRRC31	-0.423890413	3.39E-06	2.53E-05	LRRC31
cg14664875_RNU1-65P	-0.477856974	3.39E-06	2.53E-05	RNU1-65P
cg19123882_RN7SKP108	0.455798974	3.39E-06	2.53E-05	RN7SKP108
cg21830932_PAX2	-0.431481248	3.39E-06	2.53E-05	PAX2
cg11761102_ACTL8	-0.434202533	3.39E-06	2.53E-05	ACTL8
cg09919756_OR1S2	-0.460247052	3.39E-06	2.53E-05	OR1S2
cg09785766_RYR2	-0.370614707	3.39E-06	2.53E-05	RYR2
cg10706817_NRAP	0.427325493	3.39E-06	2.53E-05	NRAP
cg21477985_KIF12	0.40004414	3.39E-06	2.53E-05	KIF12
cg05207347_ELSPBP1	-0.378439477	3.39E-06	2.53E-05	ELSPBP1
cg04312919_INSL4	0.393820743	3.39E-06	2.53E-05	INSL4
cg16792066_KIF2C	0.397188219	3.39E-06	2.53E-05	KIF2C
cg12474980_IL22RA2	-0.43717525	3.39E-06	2.53E-05	IL22RA2
cg19982758_SLC2A2	-0.486798623	3.39E-06	2.53E-05	SLC2A2
cg06176987_BTBD6P1	-0.390353562	3.39E-06	2.53E-05	BTBD6P1
cg11156873_TIMP3	-0.383047321	3.40E-06	2.53E-05	TIMP3
cg00818035_RN7SL305P	-0.370015382	3.40E-06	2.53E-05	RN7SL305P
cg20695805_MTCO1P51	0.399059303	3.40E-06	2.53E-05	MTCO1P51
cg20683445_ARC	-0.421932268	3.40E-06	2.53E-05	ARC
cg14924064_RNU6-227P	0.380674582	3.40E-06	2.53E-05	RNU6-227P
cg11616276_LINC02520	0.576276842	3.40E-06	2.53E-05	LINC02520
cg11761102_IL17C	-0.433641701	3.40E-06	2.53E-05	IL17C
cg11807238_MIR556	-0.417019973	3.40E-06	2.53E-05	MIR556
cg00545295_TRIM53BP	0.325500494	3.40E-06	2.53E-05	TRIM53BP
cg05884880_RN7SL101P	-0.437499765	3.40E-06	2.53E-05	RN7SL101P
cg05937774_MTND5P19	-0.483965262	3.40E-06	2.53E-05	MTND5P19
cg12388679_FGF10	-0.390708739	3.40E-06	2.53E-05	FGF10
cg17830140_LINC01758	-0.413822635	3.40E-06	2.53E-05	LINC01758
cg19074709_RNA5SP132	-0.432242968	3.40E-06	2.53E-05	RNA5SP132
cg15185538_RPL23AP39	-0.421786128	3.40E-06	2.53E-05	RPL23AP39
cg15185538_PRELID1P2	-0.421786128	3.40E-06	2.53E-05	PRELID1P2
cg15185538_KRT18P66	-0.421786128	3.40E-06	2.53E-05	KRT18P66
cg15185538_SLC22A12	-0.421786128	3.40E-06	2.53E-05	SLC22A12
cg15185538_RNY3P5	-0.421786128	3.40E-06	2.53E-05	RNY3P5
cg13159372_CTBP2P5	-0.410503739	3.40E-06	2.53E-05	CTBP2P5
cg11156873_SOX17	-0.412586663	3.40E-06	2.53E-05	SOX17
cg16899501_LINC01034	-0.449806673	3.40E-06	2.53E-05	LINC01034
cg16603103_DNAJA1P6	-0.421920828	3.40E-06	2.53E-05	DNAJA1P6
cg19757526_IGHV3-43	-0.503916023	3.40E-06	2.53E-05	IGHV3-43
cg23111342_GRAMD4P2	0.431198596	3.40E-06	2.53E-05	GRAMD4P2
cg15658784_H3P2	0.40289253	3.40E-06	2.53E-05	H3P2
cg17388638_RPL23AP74	-0.415218147	3.40E-06	2.53E-05	RPL23AP74
cg12953599_SRARP	0.40523323	3.40E-06	2.53E-05	SRARP
cg12494488_CNN2P8	-0.56399529	3.40E-06	2.53E-05	CNN2P8
cg00894219_RNA5SP41	-0.423589789	3.40E-06	2.53E-05	RNA5SP41
cg24429037_LINC01563	-0.447316297	3.40E-06	2.53E-05	LINC01563
cg23238869_P2RY13	-0.417058749	3.40E-06	2.53E-05	P2RY13
cg09830308_SLC1A1	0.414334933	3.40E-06	2.53E-05	SLC1A1
cg10039163_OR2M2	-0.386994388	3.40E-06	2.53E-05	OR2M2
cg02493602_LINC02817	0.44310078	3.40E-06	2.53E-05	LINC02817
cg12571007_ANKRD30BP2	-0.419932378	3.40E-06	2.53E-05	ANKRD30BP2
cg17839232_OR2L5	-0.409481264	3.40E-06	2.53E-05	OR2L5
cg27030245_MTND2P16	0.405457285	3.40E-06	2.53E-05	MTND2P16
cg18318704_MAPT	0.401447046	3.40E-06	2.53E-05	MAPT
cg08044704_GPR65	-0.481263733	3.40E-06	2.53E-05	GPR65
cg09227800_UBE4B	-0.433091893	3.40E-06	2.53E-05	UBE4B
cg00919118_RNU6-1123P	0.398198848	3.40E-06	2.53E-05	RNU6-1123P
cg09583984_LINC00427	-0.48115873	3.41E-06	2.53E-05	LINC00427
cg13527872_LINC01410	0.494997004	3.41E-06	2.53E-05	LINC01410
cg17106653_IGKV1-39	0.404225516	3.41E-06	2.53E-05	IGKV1-39
cg00256632_RNU1-70P	-0.405745117	3.41E-06	2.53E-05	RNU1-70P
cg19653415_RNU4-80P	-0.404522381	3.41E-06	2.53E-05	RNU4-80P
cg14646214_TREML4	-0.524572599	3.41E-06	2.53E-05	TREML4
cg17653352_KIF1A	-0.423593727	3.41E-06	2.53E-05	KIF1A
cg22168087_IGKV1D-43	0.392371387	3.41E-06	2.53E-05	IGKV1D-43
cg10548700_MLKL	0.3931551	3.41E-06	2.54E-05	MLKL
cg24907862_PKLR	0.392972415	3.41E-06	2.54E-05	PKLR
cg09554300_RNU6-984P	0.401640866	3.41E-06	2.54E-05	RNU6-984P
cg03460678_RN7SKP72	-0.419039732	3.41E-06	2.54E-05	RN7SKP72
cg16459944_MTCYBP5	-0.582379386	3.41E-06	2.54E-05	MTCYBP5
cg18100127_SOWAHA	-0.409231739	3.41E-06	2.54E-05	SOWAHA
cg02478793_NMNAT1P2	-0.40790764	3.41E-06	2.54E-05	NMNAT1P2
cg00592315_OR10H4	-0.416767765	3.41E-06	2.54E-05	OR10H4
cg07570618_MIR183	-0.439932799	3.41E-06	2.54E-05	MIR183
cg17388638_RPS6P23	-0.42316156	3.41E-06	2.54E-05	RPS6P23
cg10284638_DEFB107B	-0.409219132	3.41E-06	2.54E-05	DEFB107B
cg24413597_MTATP6P17	-0.446179871	3.41E-06	2.54E-05	MTATP6P17
cg16068431_SLC6A17	-0.427233398	3.41E-06	2.54E-05	SLC6A17
cg09987517_RNU6-1177P	-0.404682957	3.41E-06	2.54E-05	RNU6-1177P
cg02673703_NECAP1P1	-0.420097814	3.41E-06	2.54E-05	NECAP1P1
cg19822890_TRBV27	-0.386056291	3.41E-06	2.54E-05	TRBV27
cg04639241_PPP1R14A	-0.405326659	3.41E-06	2.54E-05	PPP1R14A
cg04198854_ASB15-AS1	-0.402645594	3.41E-06	2.54E-05	ASB15-AS1
cg20007465_PAK5	0.387880338	3.41E-06	2.54E-05	PAK5
cg02794358_SPEM1	0.465705605	3.41E-06	2.54E-05	SPEM1
cg13545089_SLC35F1	-0.554320651	3.41E-06	2.54E-05	SLC35F1
cg04751533_LYPD1	-0.389815856	3.41E-06	2.54E-05	LYPD1
cg04337937_SERPINE2	-0.442400143	3.41E-06	2.54E-05	SERPINE2
cg18626958_RNU6-1120P	-0.406318605	3.41E-06	2.54E-05	RNU6-1120P
cg20657843_CYCSP32	-0.421609344	3.41E-06	2.54E-05	CYCSP32
cg02426343_KCNJ9	0.3849158	3.41E-06	2.54E-05	KCNJ9
cg04751533_SNORD19B	-0.408175438	3.41E-06	2.54E-05	SNORD19B
cg20388329_RPL23AP28	-0.404161172	3.41E-06	2.54E-05	RPL23AP28
cg25974355_LINC01427	0.414185124	3.41E-06	2.54E-05	LINC01427
cg09755948_MIR2053	-0.456942707	3.41E-06	2.54E-05	MIR2053
cg26152108_RNA5SP328	-0.424039088	3.41E-06	2.54E-05	RNA5SP328
cg18493502_H4P1	-0.420075384	3.41E-06	2.54E-05	H4P1
cg18881071_ZIC1	-0.409236126	3.42E-06	2.54E-05	ZIC1
cg05396439_SMAD9-IT1	-0.411090089	3.42E-06	2.54E-05	SMAD9-IT1
cg02444715_LINC01440	-0.410382032	3.42E-06	2.54E-05	LINC01440
cg17329886_RNU6-1292P	-0.450728685	3.42E-06	2.54E-05	RNU6-1292P
cg21828663_TMEM150B	-0.401341206	3.42E-06	2.54E-05	TMEM150B
cg13085030_IFIT3	-0.390685686	3.42E-06	2.54E-05	IFIT3
cg25323530_SLC44A5	-0.397313388	3.42E-06	2.54E-05	SLC44A5
cg13978534_RNA5SP69	0.414958281	3.42E-06	2.54E-05	RNA5SP69
cg18693889_R3HDML	-0.472285743	3.42E-06	2.54E-05	R3HDML
cg12931756_SLC35F4	-0.450710123	3.42E-06	2.54E-05	SLC35F4
cg20638896_MMP1	-0.429770191	3.42E-06	2.54E-05	MMP1
cg26459473_LINC00571	-0.409952499	3.42E-06	2.54E-05	LINC00571
cg21828663_BATF2	-0.396252042	3.42E-06	2.54E-05	BATF2
cg09774124_ST7-AS2	-0.411117414	3.42E-06	2.54E-05	ST7-AS2
cg26846747_IFNA2	-0.400968285	3.42E-06	2.54E-05	IFNA2
cg03659680_FAM167B	-0.550344556	3.42E-06	2.54E-05	FAM167B
cg19214868_LINC01427	-0.425661771	3.42E-06	2.54E-05	LINC01427
cg23918905_MEMO1P1	0.479516275	3.42E-06	2.54E-05	MEMO1P1
cg18180710_HNRNPA1P43	0.410397566	3.42E-06	2.54E-05	HNRNPA1P43
cg14584450_MALRD1	-0.412188016	3.42E-06	2.54E-05	MALRD1
cg18323824_OR5P4P	-0.410251528	3.42E-06	2.54E-05	OR5P4P
cg10039163_RNU6-1249P	-0.384700889	3.42E-06	2.54E-05	RNU6-1249P
cg14703553_PRR20B	-0.443563457	3.42E-06	2.54E-05	PRR20B
cg12914151_ATP13A4-AS1	-0.453869897	3.42E-06	2.54E-05	ATP13A4-AS1
cg12353589_OR2T29	-0.421899525	3.42E-06	2.54E-05	OR2T29
cg05780543_UNC5B	0.409105494	3.42E-06	2.54E-05	UNC5B
cg03051617_GRID2	-0.406202796	3.42E-06	2.54E-05	GRID2
cg03593057_PLBD2	0.398483825	3.42E-06	2.54E-05	PLBD2
cg19430303_SPEM1	0.479920491	3.42E-06	2.54E-05	SPEM1
cg15838301_RBMS2P1	-0.409274727	3.42E-06	2.55E-05	RBMS2P1
cg13347397_KCNJ3	-0.389181748	3.42E-06	2.55E-05	KCNJ3
cg22797354_LINC02829	-0.406244162	3.42E-06	2.55E-05	LINC02829
cg14596422_SPEM1	0.540526455	3.42E-06	2.55E-05	SPEM1
cg07295550_SNRPGP12	-0.462841926	3.42E-06	2.55E-05	SNRPGP12
cg11153505_SLCO4A1	-0.390035263	3.42E-06	2.55E-05	SLCO4A1
cg02589878_RN7SL317P	-0.410823177	3.42E-06	2.55E-05	RN7SL317P
cg09554300_GAL3ST1	0.403571633	3.43E-06	2.55E-05	GAL3ST1
cg23296665_KCNH1	-0.422256628	3.43E-06	2.55E-05	KCNH1
cg01616519_IFI44L	0.42370294	3.43E-06	2.55E-05	IFI44L
cg09661733_LPP-AS1	-0.42752297	3.43E-06	2.55E-05	LPP-AS1
cg06568056_IGLV3-27	0.401233194	3.43E-06	2.55E-05	IGLV3-27
cg06054715_RNY4P16	-0.421736285	3.43E-06	2.55E-05	RNY4P16
cg19408449_LINC02779	-0.419859862	3.43E-06	2.55E-05	LINC02779
cg08894280_OR51E2	-0.406042571	3.43E-06	2.55E-05	OR51E2
cg14924064_IGHV1-46	0.38344588	3.43E-06	2.55E-05	IGHV1-46
cg20651218_HMGN2P8	-0.389756428	3.43E-06	2.55E-05	HMGN2P8
cg12571007_PKIB	-0.420907556	3.43E-06	2.55E-05	PKIB
cg02590715_PRSS40B	-0.463295757	3.43E-06	2.55E-05	PRSS40B
cg04343263_ZNF705A	-0.429446167	3.43E-06	2.55E-05	ZNF705A
cg08229224_MTCYBP5	-0.493018265	3.43E-06	2.55E-05	MTCYBP5
cg00117961_R3HDML	-0.532663136	3.43E-06	2.55E-05	R3HDML
cg10699599_TEDDM2P	-0.407307801	3.43E-06	2.55E-05	TEDDM2P
cg08749774_LINC01945	-0.48852829	3.43E-06	2.55E-05	LINC01945
cg22613809_LY6G6F	-0.4162871	3.43E-06	2.55E-05	LY6G6F
cg13141283_ADAM24P	0.401748183	3.43E-06	2.55E-05	ADAM24P
cg25033405_RPSAP44	-0.406550303	3.43E-06	2.55E-05	RPSAP44
cg25033405_HBE1	-0.410040492	3.43E-06	2.55E-05	HBE1
cg07511671_PDZRN3-AS1	0.531262791	3.43E-06	2.55E-05	PDZRN3-AS1
cg18888655_NOL3	-0.416774699	3.43E-06	2.55E-05	NOL3
cg24377657_LTB	0.386882658	3.43E-06	2.55E-05	LTB
cg04515606_DEFB134	0.485069204	3.43E-06	2.55E-05	DEFB134
cg16792066_SFN	0.409687689	3.43E-06	2.55E-05	SFN
cg09471804_RPL9P15	-0.40627373	3.43E-06	2.55E-05	RPL9P15
cg10706817_ZIM3	0.429925024	3.43E-06	2.55E-05	ZIM3
cg18331249_HMGB1P18	-0.413524934	3.43E-06	2.55E-05	HMGB1P18
cg18331249_PRELID1P7	-0.413524934	3.43E-06	2.55E-05	PRELID1P7
cg18331249_PNLIP	-0.413524934	3.43E-06	2.55E-05	PNLIP
cg18331249_MIR670HG	-0.413524934	3.43E-06	2.55E-05	MIR670HG
cg18331249_GTF2IP2	-0.413524934	3.43E-06	2.55E-05	GTF2IP2
cg02736583_TRPC7	0.530446774	3.43E-06	2.55E-05	TRPC7
cg14646214_CCN4	-0.530619544	3.43E-06	2.55E-05	CCN4
cg05154833_LINC02576	-0.40061024	3.43E-06	2.55E-05	LINC02576
cg23024553_ADGRG7	-0.399073743	3.43E-06	2.55E-05	ADGRG7
cg14646214_TNFRSF1A	-0.537497585	3.43E-06	2.55E-05	TNFRSF1A
cg12356249_OR5G1P	-0.388296645	3.43E-06	2.55E-05	OR5G1P
cg11041558_RNU6-960P	-0.420965654	3.43E-06	2.55E-05	RNU6-960P
cg08894280_JUNB	-0.420869096	3.43E-06	2.55E-05	JUNB
cg05761355_SNRPGP8	-0.428271462	3.43E-06	2.55E-05	SNRPGP8
cg26162637_RNU6-462P	-0.386736908	3.43E-06	2.55E-05	RNU6-462P
cg27146574_CXCL5	-0.444401844	3.43E-06	2.55E-05	CXCL5
cg24604127_IGHV1-3	-0.405428851	3.43E-06	2.55E-05	IGHV1-3
cg23909098_FBXL12P1	0.402102616	3.43E-06	2.55E-05	FBXL12P1
cg05327736_MTND5P29	0.483388968	3.43E-06	2.55E-05	MTND5P29
cg04509100_RNU1-151P	-0.393916129	3.43E-06	2.55E-05	RNU1-151P
cg23989409_GIP	-0.415420637	3.44E-06	2.55E-05	GIP
cg13262723_UCP3	-0.520265135	3.44E-06	2.55E-05	UCP3
cg20983125_LIX1	-0.394109152	3.44E-06	2.55E-05	LIX1
cg10699599_MIR548I3	-0.407108162	3.44E-06	2.55E-05	MIR548I3
cg08847335_RNA5SP319	-0.397415974	3.44E-06	2.55E-05	RNA5SP319
cg16205008_CLNS1AP1	-0.467185624	3.44E-06	2.55E-05	CLNS1AP1
cg27457427_SLC22A6	-0.397203307	3.44E-06	2.55E-05	SLC22A6
cg17388638_IGHV2-70D	-0.41425969	3.44E-06	2.55E-05	IGHV2-70D
cg23238869_CXCR1	-0.425675826	3.44E-06	2.55E-05	CXCR1
cg00811340_RNA5SP141	-0.411819347	3.44E-06	2.55E-05	RNA5SP141
cg10959048_RANP2	-0.405093597	3.44E-06	2.55E-05	RANP2
cg22314643_FGFBP2	-0.40412218	3.44E-06	2.55E-05	FGFBP2
cg27030245_UBTFL3	0.410899427	3.44E-06	2.55E-05	UBTFL3
cg11662061_LCE3A	-0.433921103	3.44E-06	2.55E-05	LCE3A
cg26474203_SNORD110	-0.415353102	3.44E-06	2.55E-05	SNORD110
cg12256809_LHX5	-0.428852842	3.44E-06	2.55E-05	LHX5
cg10039163_CD180	-0.385178124	3.44E-06	2.55E-05	CD180
cg21245844_IGHD1-7	-0.397569918	3.44E-06	2.55E-05	IGHD1-7
cg25353287_SH2D4B	-0.404583971	3.44E-06	2.55E-05	SH2D4B
cg00894219_OR2AS1P	-0.423397491	3.44E-06	2.55E-05	OR2AS1P
cg16603103_PAICSP5	-0.432401186	3.44E-06	2.55E-05	PAICSP5
cg09534232_OR5A2	-0.399496172	3.44E-06	2.55E-05	OR5A2
cg17918676_OR5H14	-0.449837022	3.44E-06	2.55E-05	OR5H14
cg00077738_PTF1A	-0.469749683	3.44E-06	2.55E-05	PTF1A
cg03735043_GOLGA2P1	-0.435768631	3.44E-06	2.55E-05	GOLGA2P1
cg01178818_SNORD115-36	-0.394851897	3.44E-06	2.55E-05	SNORD115-36
cg27251155_HOXD8	-0.423838613	3.44E-06	2.55E-05	HOXD8
cg04244873_LINC00917	0.540622722	3.44E-06	2.55E-05	LINC00917
cg14369518_HNRNPA1P51	-0.418157793	3.44E-06	2.55E-05	HNRNPA1P51
cg13229245_PLA2R1	0.397333107	3.44E-06	2.55E-05	PLA2R1
cg25037011_DHFR	0.412315896	3.44E-06	2.55E-05	DHFR
cg18626958_HAS1	-0.391089977	3.44E-06	2.55E-05	HAS1
cg03985285_DBX2	-0.465529885	3.44E-06	2.55E-05	DBX2
cg13188416_MTND2P15	0.409766925	3.44E-06	2.55E-05	MTND2P15
cg16423567_RPS15P9	0.546008887	3.44E-06	2.55E-05	RPS15P9
cg04510815_USP17L12	-0.441537349	3.44E-06	2.55E-05	USP17L12
cg12225344_EEF1A1P36	-0.401307298	3.44E-06	2.55E-05	EEF1A1P36
cg03637781_RNU6-318P	0.400237379	3.44E-06	2.55E-05	RNU6-318P
cg13127920_MIR1293	-0.433070947	3.44E-06	2.56E-05	MIR1293
cg25933095_NPY1R	-0.383027132	3.44E-06	2.56E-05	NPY1R
cg15411736_LINC01750	-0.403262629	3.44E-06	2.56E-05	LINC01750
cg23328066_BCHE	0.40263058	3.44E-06	2.56E-05	BCHE
cg21731721_RNA5SP139	-0.459790366	3.44E-06	2.56E-05	RNA5SP139
cg14995921_TDRD9	-0.453882784	3.44E-06	2.56E-05	TDRD9
cg09272186_ADCY8	-0.447945625	3.44E-06	2.56E-05	ADCY8
cg10417809_GUSBP6	0.437244064	3.44E-06	2.56E-05	GUSBP6
cg03005781_C1orf167-AS1	-0.405746771	3.44E-06	2.56E-05	C1orf167-AS1
cg03005781_LELP1	-0.405746771	3.44E-06	2.56E-05	LELP1
cg03005781_OR10J5	-0.405746771	3.44E-06	2.56E-05	OR10J5
cg03005781_OR14C36	-0.405746771	3.44E-06	2.56E-05	OR14C36
cg03005781_RPSAP27	-0.405746771	3.44E-06	2.56E-05	RPSAP27
cg03005781_RNU6-420P	-0.405746771	3.44E-06	2.56E-05	RNU6-420P
cg03005781_RN7SKP211	-0.405746771	3.44E-06	2.56E-05	RN7SKP211
cg03005781_GAPDHP68	-0.405746771	3.44E-06	2.56E-05	GAPDHP68
cg03005781_RNU6-163P	-0.405746771	3.44E-06	2.56E-05	RNU6-163P
cg03005781_OR8H3	-0.405746771	3.44E-06	2.56E-05	OR8H3
cg03005781_OR8J1	-0.405746771	3.44E-06	2.56E-05	OR8J1
cg03005781_OR4D11	-0.405746771	3.44E-06	2.56E-05	OR4D11
cg03005781_OR6C72P	-0.405746771	3.44E-06	2.56E-05	OR6C72P
cg03005781_OR6C6	-0.405746771	3.44E-06	2.56E-05	OR6C6
cg03005781_OR7A15P	-0.405746771	3.44E-06	2.56E-05	OR7A15P
cg03005781_RPL7P2	-0.405746771	3.44E-06	2.56E-05	RPL7P2
cg00470469_VN1R54P	-0.409504916	3.44E-06	2.56E-05	VN1R54P
cg26612252_SLC6A13	0.428132219	3.44E-06	2.56E-05	SLC6A13
cg12877532_PLCXD2	-0.40474151	3.44E-06	2.56E-05	PLCXD2
cg00570285_ASB10	-0.459734773	3.44E-06	2.56E-05	ASB10
cg12803615_MIR30C2	-0.47325744	3.44E-06	2.56E-05	MIR30C2
cg04343263_FGR	-0.420347259	3.45E-06	2.56E-05	FGR
cg02775254_HOXA4	-0.44921509	3.45E-06	2.56E-05	HOXA4
cg08073629_LURAP1L	-0.449810466	3.45E-06	2.56E-05	LURAP1L
cg04343263_ARG2	-0.428258159	3.45E-06	2.56E-05	ARG2
cg20237815_LINC02567	-0.398910717	3.45E-06	2.56E-05	LINC02567
cg19653415_RNU6-777P	-0.403175076	3.45E-06	2.56E-05	RNU6-777P
cg26543311_RNA5SP145	-0.430803889	3.45E-06	2.56E-05	RNA5SP145
cg00171290_DPP9-AS1	-0.409638308	3.45E-06	2.56E-05	DPP9-AS1
cg19216660_IGKV2D-26	-0.385193528	3.45E-06	2.56E-05	IGKV2D-26
cg08073629_PVR	-0.459153268	3.45E-06	2.56E-05	PVR
cg05395063_RPS15AP28	-0.445401746	3.45E-06	2.56E-05	RPS15AP28
cg01685353_MRGPRG-AS1	-0.394898227	3.45E-06	2.56E-05	MRGPRG-AS1
cg04212021_ANKRD20A19P	0.448301317	3.45E-06	2.56E-05	ANKRD20A19P
cg00545295_RNU6-940P	0.427513693	3.45E-06	2.56E-05	RNU6-940P
cg15099537_IGKJ4	-0.3955397	3.45E-06	2.56E-05	IGKJ4
cg06282009_RPS29P8	-0.435426552	3.45E-06	2.56E-05	RPS29P8
cg06282009_RNU4-11P	-0.435426552	3.45E-06	2.56E-05	RNU4-11P
cg06282009_RNU6-869P	-0.435426552	3.45E-06	2.56E-05	RNU6-869P
cg06282009_HSFY1P1	-0.435426552	3.45E-06	2.56E-05	HSFY1P1
cg04470905_TRIM72	0.39831667	3.45E-06	2.56E-05	TRIM72
cg25403174_LINC02630	0.585167227	3.45E-06	2.56E-05	LINC02630
cg25403174_LINC02248	0.585167227	3.45E-06	2.56E-05	LINC02248
cg25403174_CCNYL3	0.585167227	3.45E-06	2.56E-05	CCNYL3
cg15541606_TMEM151B	0.439616347	3.45E-06	2.56E-05	TMEM151B
cg20657843_PXDN	-0.39996071	3.45E-06	2.56E-05	PXDN
cg05154833_CBX1P5	-0.394713933	3.45E-06	2.56E-05	CBX1P5
cg19383909_RNU6-179P	-0.468792438	3.45E-06	2.56E-05	RNU6-179P
cg20121803_LINC00317	0.396711932	3.45E-06	2.56E-05	LINC00317
cg02992549_ADCY8	-0.435451721	3.45E-06	2.56E-05	ADCY8
cg24310785_LINC01788	-0.407817649	3.45E-06	2.56E-05	LINC01788
cg07886337_SGCA	-0.446655751	3.45E-06	2.56E-05	SGCA
cg24377657_FAM78A	0.397911462	3.45E-06	2.56E-05	FAM78A
cg02814691_CXCL6	-0.478832553	3.45E-06	2.56E-05	CXCL6
cg04727604_UGT2B25P	-0.427119408	3.45E-06	2.56E-05	UGT2B25P
cg08859787_UNC5B	-0.392458969	3.45E-06	2.56E-05	UNC5B
cg18701685_SLCO4A1-AS1	0.404706405	3.45E-06	2.56E-05	SLCO4A1-AS1
cg24289553_RRP7A	-0.408486502	3.45E-06	2.56E-05	RRP7A
cg22798247_MIR1913	-0.414090002	3.45E-06	2.56E-05	MIR1913
cg00739004_DUX4L9	-0.400939731	3.45E-06	2.56E-05	DUX4L9
cg22052566_RNU7-23P	0.41278607	3.46E-06	2.56E-05	RNU7-23P
cg17159699_PLK4	-0.437514909	3.46E-06	2.56E-05	PLK4
cg01062838_RNA5S6	-0.414606312	3.46E-06	2.56E-05	RNA5S6
cg01255527_RNU6-169P	-0.444096867	3.46E-06	2.56E-05	RNU6-169P
cg23398596_RPL19P1	-0.447180722	3.46E-06	2.56E-05	RPL19P1
cg04900782_LIM2	-0.392362602	3.46E-06	2.56E-05	LIM2
cg17159699_DHFR	-0.43311187	3.46E-06	2.56E-05	DHFR
cg11116364_SNORD6	-0.500623554	3.46E-06	2.56E-05	SNORD6
cg08084984_SNORD115-8	0.403227779	3.46E-06	2.56E-05	SNORD115-8
cg16237262_ZDHHC18	-0.452548906	3.46E-06	2.56E-05	ZDHHC18
cg02096001_RPL7P12	0.425689803	3.46E-06	2.57E-05	RPL7P12
cg22783940_PABPC1P6	-0.395504502	3.46E-06	2.57E-05	PABPC1P6
cg22389545_FTLP18	0.442869817	3.46E-06	2.57E-05	FTLP18
cg22389545_KRT8P21	0.442869817	3.46E-06	2.57E-05	KRT8P21
cg22389545_NBPF21P	0.442869817	3.46E-06	2.57E-05	NBPF21P
cg02063485_HTR5A	-0.417209697	3.46E-06	2.57E-05	HTR5A
cg14446103_USP17L25	-0.412845682	3.46E-06	2.57E-05	USP17L25
cg20295071_SNORD54	0.417286729	3.46E-06	2.57E-05	SNORD54
cg02697258_COX6B1P3	-0.435696562	3.46E-06	2.57E-05	COX6B1P3
cg10991855_GUCY2GP	-0.408696236	3.46E-06	2.57E-05	GUCY2GP
cg18701685_HJURP	0.400986627	3.46E-06	2.57E-05	HJURP
cg20007465_PCP4	0.380050721	3.46E-06	2.57E-05	PCP4
cg07405255_ZNF385D-AS2	-0.437965582	3.46E-06	2.57E-05	ZNF385D-AS2
cg14946503_RN7SL79P	-0.391556485	3.46E-06	2.57E-05	RN7SL79P
cg08073629_ADGRE1	-0.434930648	3.46E-06	2.57E-05	ADGRE1
cg18701685_HOXA13	0.419996267	3.46E-06	2.57E-05	HOXA13
cg25102279_TAAR5	-0.383634524	3.46E-06	2.57E-05	TAAR5
cg15022772_USP17L25	0.478326411	3.46E-06	2.57E-05	USP17L25
cg02294123_PRR20G	-0.422514009	3.46E-06	2.57E-05	PRR20G
cg08476832_UBE2D3P3	-0.409272575	3.46E-06	2.57E-05	UBE2D3P3
cg03038245_RPS23P2	-0.415296081	3.46E-06	2.57E-05	RPS23P2
cg03038245_RN7SL542P	-0.415296081	3.46E-06	2.57E-05	RN7SL542P
cg03038245_MYF5	-0.415296081	3.46E-06	2.57E-05	MYF5
cg14722289_ZNF703	-0.409133734	3.46E-06	2.57E-05	ZNF703
cg20504446_OR51A9P	-0.427411304	3.46E-06	2.57E-05	OR51A9P
cg04887089_UGT2B25P	-0.538094473	3.46E-06	2.57E-05	UGT2B25P
cg26353006_HOXD4	0.426477354	3.46E-06	2.57E-05	HOXD4
cg13973727_RNU6-263P	-0.399560032	3.46E-06	2.57E-05	RNU6-263P
cg24377657_IQSEC1	0.404592446	3.46E-06	2.57E-05	IQSEC1
cg17296217_RNU6-1113P	-0.408088193	3.46E-06	2.57E-05	RNU6-1113P
cg14549869_ZNF679	-0.428860969	3.47E-06	2.57E-05	ZNF679
cg08229224_RNU2-9P	-0.491587085	3.47E-06	2.57E-05	RNU2-9P
cg16143544_ATAD3B	-0.411710811	3.47E-06	2.57E-05	ATAD3B
cg11950994_BOC	-0.484667908	3.47E-06	2.57E-05	BOC
cg04945395_RNU6-340P	0.42577397	3.47E-06	2.57E-05	RNU6-340P
cg00629730_LNCARSR	-0.448796949	3.47E-06	2.57E-05	LNCARSR
cg23782583_ITGA10	-0.426203698	3.47E-06	2.57E-05	ITGA10
cg15977002_DTX1	-0.434083926	3.47E-06	2.57E-05	DTX1
cg09653933_HTRA3	-0.404637174	3.47E-06	2.57E-05	HTRA3
cg11153505_CR1	-0.386345033	3.47E-06	2.57E-05	CR1
cg21909391_PRR20E	-0.413325123	3.47E-06	2.57E-05	PRR20E
cg18477299_SNRPCP19	-0.430254501	3.47E-06	2.57E-05	SNRPCP19
cg03699103_IL36RN	-0.412209227	3.47E-06	2.57E-05	IL36RN
cg10787600_RPS15AP7	-0.403585621	3.47E-06	2.57E-05	RPS15AP7
cg15099537_XKR3	-0.402156871	3.47E-06	2.57E-05	XKR3
cg09350395_RPL23AP62	-0.392936332	3.47E-06	2.57E-05	RPL23AP62
cg12459932_CERS3	0.453083266	3.47E-06	2.57E-05	CERS3
cg19217778_SV2A	-0.425548913	3.47E-06	2.57E-05	SV2A
cg06602454_HMGN2P36	-0.428881263	3.47E-06	2.57E-05	HMGN2P36
cg05868023_CLIC3	0.403008329	3.47E-06	2.57E-05	CLIC3
cg23296665_HMGN2P7	-0.431209248	3.47E-06	2.57E-05	HMGN2P7
cg13556387_RPL32P27	-0.414407852	3.47E-06	2.57E-05	RPL32P27
cg09396308_PRL	-0.432026295	3.47E-06	2.57E-05	PRL
cg16253887_NPM1P51	-0.403748921	3.47E-06	2.57E-05	NPM1P51
cg16253887_RPS4XP15	-0.403748921	3.47E-06	2.57E-05	RPS4XP15
cg16253887_SNORD114-16	-0.403748921	3.47E-06	2.57E-05	SNORD114-16
cg05154833_TMEM156	-0.382048504	3.47E-06	2.57E-05	TMEM156
cg24949324_AGXT2	-0.449915974	3.47E-06	2.57E-05	AGXT2
cg16071815_CLEC4G	-0.40553127	3.47E-06	2.57E-05	CLEC4G
cg14924064_RPL12P25	0.394775592	3.47E-06	2.57E-05	RPL12P25
cg16835097_MIR107	0.419923399	3.47E-06	2.57E-05	MIR107
cg19765834_DDC-AS1	-0.416075871	3.47E-06	2.57E-05	DDC-AS1
cg00320414_RN7SL273P	0.488581811	3.47E-06	2.57E-05	RN7SL273P
cg20683445_HOXD1	-0.424722851	3.47E-06	2.57E-05	HOXD1
cg11156873_VEGFA	-0.397002449	3.47E-06	2.57E-05	VEGFA
cg09471804_HNRNPA1P54	-0.401659048	3.47E-06	2.57E-05	HNRNPA1P54
cg00736622_RPSAP44	-0.408913907	3.47E-06	2.57E-05	RPSAP44
cg24377657_SPATA31C2	0.391370968	3.47E-06	2.57E-05	SPATA31C2
cg15074728_C1orf220	-0.415735143	3.47E-06	2.57E-05	C1orf220
cg11600697_LINC02151	0.408062078	3.47E-06	2.57E-05	LINC02151
cg15392109_RPSAP55	0.37236938	3.48E-06	2.57E-05	RPSAP55
cg12953599_MIR1208	0.410346224	3.48E-06	2.57E-05	MIR1208
cg25399148_SMIM24	-0.39135334	3.48E-06	2.58E-05	SMIM24
cg14030300_VN1R35P	0.421092495	3.48E-06	2.58E-05	VN1R35P
cg12594546_TMEM121B	-0.463770397	3.48E-06	2.58E-05	TMEM121B
cg11868136_LINC00583	-0.436751286	3.48E-06	2.58E-05	LINC00583
cg00879723_RNU7-185P	-0.415919715	3.48E-06	2.58E-05	RNU7-185P
cg17414127_PGBP	-0.419530691	3.48E-06	2.58E-05	PGBP
cg10039163_BMP5	-0.375520556	3.48E-06	2.58E-05	BMP5
cg04198854_KCNJ15	-0.415643914	3.48E-06	2.58E-05	KCNJ15
cg08770755_ST6GALNAC2P1	-0.403729481	3.48E-06	2.58E-05	ST6GALNAC2P1
cg06042259_RNU6-300P	-0.440087096	3.48E-06	2.58E-05	RNU6-300P
cg10991855_CHST4	-0.390355532	3.48E-06	2.58E-05	CHST4
cg11156873_TROAP	-0.390088311	3.48E-06	2.58E-05	TROAP
cg24978794_RNU6-792P	-0.471476523	3.48E-06	2.58E-05	RNU6-792P
cg00340919_KRTAP12-4	-0.474925141	3.48E-06	2.58E-05	KRTAP12-4
ch.22.48274842R_RAX	0.407058106	3.48E-06	2.58E-05	RAX
cg15712577_FUT5	-0.404752329	3.48E-06	2.58E-05	FUT5
cg13320138_REEP1	0.437274548	3.48E-06	2.58E-05	REEP1
cg01666490_RN7SL771P	-0.400219623	3.48E-06	2.58E-05	RN7SL771P
cg24968733_CREG2	-0.402303468	3.48E-06	2.58E-05	CREG2
cg17159699_COL22A1	-0.436988656	3.48E-06	2.58E-05	COL22A1
cg01024069_TRBV30	-0.399853805	3.48E-06	2.58E-05	TRBV30
cg08933691_KRT8P51	-0.416963272	3.48E-06	2.58E-05	KRT8P51
cg16328106_OR2J3	0.420577298	3.48E-06	2.58E-05	OR2J3
cg12942009_CST4	-0.412402701	3.48E-06	2.58E-05	CST4
cg04628168_LINC00428	-0.428681303	3.48E-06	2.58E-05	LINC00428
cg27315287_ASB10	-0.463822602	3.48E-06	2.58E-05	ASB10
cg23564471_BPIFC	-0.414896067	3.48E-06	2.58E-05	BPIFC
cg17201960_LCN15	-0.429351834	3.48E-06	2.58E-05	LCN15
cg10508018_WNT9B	-0.487558926	3.48E-06	2.58E-05	WNT9B
cg14815743_LINC00229	-0.436092055	3.48E-06	2.58E-05	LINC00229
cg24949324_GUCA2B	-0.457563747	3.48E-06	2.58E-05	GUCA2B
cg14762788_SALL4P5	-0.459537605	3.48E-06	2.58E-05	SALL4P5
cg16278658_HRH2	-0.452965931	3.48E-06	2.58E-05	HRH2
cg15838301_DCT	-0.402177616	3.49E-06	2.58E-05	DCT
cg24170716_IGHV1-18	-0.39866698	3.49E-06	2.58E-05	IGHV1-18
cg00070370_NLRP4	-0.414998759	3.49E-06	2.58E-05	NLRP4
cg04707531_TRBV23OR9-2	0.355630684	3.49E-06	2.58E-05	TRBV23OR9-2
cg12877532_LRIF1	-0.411130721	3.49E-06	2.58E-05	LRIF1
cg12877532_NCK1-DT	-0.413174168	3.49E-06	2.58E-05	NCK1-DT
cg16278658_RNU6-1031P	-0.474092781	3.49E-06	2.58E-05	RNU6-1031P
cg04325406_RNA5SP222	-0.434316396	3.49E-06	2.58E-05	RNA5SP222
cg26337592_GJD4	0.406954762	3.49E-06	2.58E-05	GJD4
cg16792066_RPL12P37	0.407724357	3.49E-06	2.58E-05	RPL12P37
cg10973043_HNRNPA1P42	-0.409690364	3.49E-06	2.58E-05	HNRNPA1P42
cg05672380_SALL4	0.412077216	3.49E-06	2.58E-05	SALL4
cg09785766_SLITRK1	-0.409901422	3.49E-06	2.58E-05	SLITRK1
cg25928510_NCAPD2P1	-0.408425297	3.49E-06	2.58E-05	NCAPD2P1
cg00154829_C4B	-0.436222509	3.49E-06	2.58E-05	C4B
cg08549898_OR4S1	-0.4107734	3.49E-06	2.58E-05	OR4S1
cg21050001_KRT8P51	-0.402558802	3.49E-06	2.58E-05	KRT8P51
cg13795336_GFRA4	-0.391682783	3.49E-06	2.58E-05	GFRA4
cg24377657_OR52E8	0.399120977	3.49E-06	2.58E-05	OR52E8
cg22036614_NIPA2P5	-0.451326009	3.49E-06	2.58E-05	NIPA2P5
cg01864029_MTCO2P12	-0.409330104	3.49E-06	2.58E-05	MTCO2P12
cg00364747_LINC02674	-0.455773515	3.49E-06	2.58E-05	LINC02674
cg09684998_VN1R96P	-0.42442674	3.49E-06	2.58E-05	VN1R96P
cg15509969_RNU6-1027P	0.398826141	3.49E-06	2.58E-05	RNU6-1027P
cg18693889_ASB10	-0.469787109	3.49E-06	2.58E-05	ASB10
cg02491754_SPEM2	0.416188791	3.49E-06	2.58E-05	SPEM2
cg17055934_RN7SKP39	0.408555557	3.49E-06	2.58E-05	RN7SKP39
cg12624031_PRSS56	-0.431451407	3.49E-06	2.58E-05	PRSS56
cg16975684_OR10G9	-0.433066907	3.49E-06	2.58E-05	OR10G9
cg14995921_NPM1P51	-0.453254722	3.49E-06	2.58E-05	NPM1P51
cg14995921_RPS4XP15	-0.453254722	3.49E-06	2.58E-05	RPS4XP15
cg14995921_SNORD114-16	-0.453254722	3.49E-06	2.58E-05	SNORD114-16
cg24377657_RNA5SP181	0.402890561	3.49E-06	2.58E-05	RNA5SP181
cg25037011_PSAT1P4	0.360745769	3.49E-06	2.58E-05	PSAT1P4
cg21200382_MTCO2P6	0.45486665	3.49E-06	2.58E-05	MTCO2P6
cg15066991_USP17L10	-0.428133873	3.49E-06	2.58E-05	USP17L10
cg23782583_IGLV9-49	-0.440414211	3.49E-06	2.58E-05	IGLV9-49
cg24304928_MCOLN3	-0.421626071	3.49E-06	2.58E-05	MCOLN3
cg19316173_OR9M1P	-0.471884633	3.49E-06	2.58E-05	OR9M1P
cg00618271_CEL	-0.51928636	3.49E-06	2.58E-05	CEL
cg06502685_RPA2P2	-0.385442132	3.49E-06	2.59E-05	RPA2P2
cg12356249_TRPM5	-0.39874192	3.49E-06	2.59E-05	TRPM5
cg11153505_LINC01750	-0.405566809	3.49E-06	2.59E-05	LINC01750
cg15074728_IGKV1-12	-0.409133035	3.49E-06	2.59E-05	IGKV1-12
cg25928510_RNU6-360P	-0.410094352	3.49E-06	2.59E-05	RNU6-360P
cg26081710_TRAV35	-0.442413318	3.49E-06	2.59E-05	TRAV35
cg10039163_IGKV3OR2-268	-0.39170698	3.49E-06	2.59E-05	IGKV3OR2-268
cg15541606_SULT4A1	0.44824904	3.49E-06	2.59E-05	SULT4A1
cg14339668_OR4Q2	-0.39719885	3.50E-06	2.59E-05	OR4Q2
cg08245275_PTMAP6	-0.41320678	3.50E-06	2.59E-05	PTMAP6
cg12664613_IL1F10	-0.398143222	3.50E-06	2.59E-05	IL1F10
cg17714861_CDH5	-0.417698703	3.50E-06	2.59E-05	CDH5
cg00171290_RNF222	-0.405550461	3.50E-06	2.59E-05	RNF222
cg13320138_PLA2G12AP2	0.442381756	3.50E-06	2.59E-05	PLA2G12AP2
cg27286337_GAPDHP25	-0.419977707	3.50E-06	2.59E-05	GAPDHP25
cg00232388_IGHJ5	-0.405609361	3.50E-06	2.59E-05	IGHJ5
cg24118983_RNU6-200P	-0.412224949	3.50E-06	2.59E-05	RNU6-200P
cg02303400_HAUS6P3	-0.399533887	3.50E-06	2.59E-05	HAUS6P3
cg06636682_LINC00408	-0.513451969	3.50E-06	2.59E-05	LINC00408
cg01037617_NMNAT1P2	0.398720345	3.50E-06	2.59E-05	NMNAT1P2
cg16919093_OR52Y1P	-0.447765704	3.50E-06	2.59E-05	OR52Y1P
cg24973755_CERS3	0.408033467	3.50E-06	2.59E-05	CERS3
cg12877532_BORA	-0.410175655	3.50E-06	2.59E-05	BORA
cg25531986_MIR181D	-0.398216304	3.50E-06	2.59E-05	MIR181D
cg25983677_LEFTY2	0.381702973	3.50E-06	2.59E-05	LEFTY2
cg07092448_URAD	0.402928952	3.50E-06	2.59E-05	URAD
cg06621919_CREG2	-0.390932271	3.50E-06	2.59E-05	CREG2
cg05292018_MT1B	-0.40949725	3.50E-06	2.59E-05	MT1B
cg00247094_USP21P1	-0.412262856	3.50E-06	2.59E-05	USP21P1
cg20667334_OR8U1	-0.404961047	3.50E-06	2.59E-05	OR8U1
cg11364964_LINC02474	-0.372818521	3.50E-06	2.59E-05	LINC02474
cg05360307_MIR1179	-0.41635837	3.50E-06	2.59E-05	MIR1179
cg16992039_JAKMIP3	-0.523400167	3.50E-06	2.59E-05	JAKMIP3
cg11084113_RNA5SP139	-0.516687042	3.50E-06	2.59E-05	RNA5SP139
cg01164221_GRIA2	-0.386413425	3.50E-06	2.59E-05	GRIA2
cg05868023_TICRR	0.384347127	3.50E-06	2.59E-05	TICRR
cg22168087_GDF7	0.404021178	3.50E-06	2.59E-05	GDF7
cg10912062_USH2A-AS2	-0.400861698	3.50E-06	2.59E-05	USH2A-AS2
cg12424965_NOS2P3	-0.408724885	3.50E-06	2.59E-05	NOS2P3
cg11761102_C1QC	-0.440494641	3.50E-06	2.59E-05	C1QC
cg27195402_USP17L4	-0.409320345	3.51E-06	2.59E-05	USP17L4
cg21133255_UNC5B	-0.400686215	3.51E-06	2.59E-05	UNC5B
cg22280068_CABYR	-0.390271752	3.51E-06	2.59E-05	CABYR
cg10664162_LTF	-0.396272151	3.51E-06	2.59E-05	LTF
cg05808399_ST13P14	0.402922831	3.51E-06	2.59E-05	ST13P14
cg14025941_NDUFA5P9	0.450714484	3.51E-06	2.59E-05	NDUFA5P9
cg00773700_LINC01346	-0.396279407	3.51E-06	2.59E-05	LINC01346
cg03780545_IGKV7-3	0.415405137	3.51E-06	2.59E-05	IGKV7-3
cg07261940_CDK2AP2P3	-0.421750129	3.51E-06	2.59E-05	CDK2AP2P3
cg24360513_EBF2	0.420391596	3.51E-06	2.59E-05	EBF2
cg06032500_PDIA3P2	-0.443159008	3.51E-06	2.59E-05	PDIA3P2
cg10520070_IL20	-0.509557845	3.51E-06	2.59E-05	IL20
cg11153505_HRH1	-0.385718595	3.51E-06	2.59E-05	HRH1
cg11464377_LINC01103	-0.407990081	3.51E-06	2.59E-05	LINC01103
cg07243941_KCNH7-AS1	0.386102899	3.51E-06	2.60E-05	KCNH7-AS1
cg03985285_SLC9B2	-0.46087791	3.51E-06	2.60E-05	SLC9B2
cg02990361_MALL	0.404967051	3.51E-06	2.60E-05	MALL
cg01034726_TRAV8-3	-0.505442999	3.51E-06	2.60E-05	TRAV8-3
cg05398648_ACTG1P21	-0.42166139	3.51E-06	2.60E-05	ACTG1P21
cg05398648_RNA5SP232	-0.42166139	3.51E-06	2.60E-05	RNA5SP232
cg04544994_SLC47A1P1	-0.468815809	3.51E-06	2.60E-05	SLC47A1P1
cg02425558_CDC42P2	-0.51335664	3.51E-06	2.60E-05	CDC42P2
cg04025879_ASGR1	-0.477308655	3.51E-06	2.60E-05	ASGR1
cg09417761_VN1R10P	-0.436311382	3.51E-06	2.60E-05	VN1R10P
cg14646214_ALDH1A2	-0.523709983	3.51E-06	2.60E-05	ALDH1A2
cg15411736_TREML2	-0.382714242	3.51E-06	2.60E-05	TREML2
cg26459473_RASGRF1	-0.397755059	3.51E-06	2.60E-05	RASGRF1
cg14357008_PPP1R9A	-0.492378741	3.51E-06	2.60E-05	PPP1R9A
cg25716065_PABPC1L	0.388494185	3.51E-06	2.60E-05	PABPC1L
cg15691584_HHIP	-0.472453851	3.51E-06	2.60E-05	HHIP
cg00384264_LINC01650	-0.440929472	3.51E-06	2.60E-05	LINC01650
cg11341215_ST18	-0.539606282	3.51E-06	2.60E-05	ST18
cg18372600_LINC01713	-0.424364782	3.51E-06	2.60E-05	LINC01713
cg02697258_ERICH3-AS1	-0.424136089	3.51E-06	2.60E-05	ERICH3-AS1
cg13168129_THAP12P5	0.406162414	3.52E-06	2.60E-05	THAP12P5
cg13347397_GNG8	-0.38934082	3.52E-06	2.60E-05	GNG8
cg15074728_MEMO1P3	-0.422024806	3.52E-06	2.60E-05	MEMO1P3
cg11091734_PUDPP2	-0.41423798	3.52E-06	2.60E-05	PUDPP2
cg25716065_IGHD6-19	0.401395603	3.52E-06	2.60E-05	IGHD6-19
cg16274716_MIR107	-0.429728565	3.52E-06	2.60E-05	MIR107
cg26419656_CFC1	0.396044633	3.52E-06	2.60E-05	CFC1
cg14981546_SNORD115-37	0.401245652	3.52E-06	2.60E-05	SNORD115-37
cg08160477_TRIM53AP	-0.505671584	3.52E-06	2.60E-05	TRIM53AP
cg15099537_RNU6-777P	-0.40542906	3.52E-06	2.60E-05	RNU6-777P
cg08547343_NOTUM	0.405460757	3.52E-06	2.60E-05	NOTUM
cg12877532_CAPZA1	-0.408504112	3.52E-06	2.60E-05	CAPZA1
cg24377657_IL2RB	0.397035184	3.52E-06	2.60E-05	IL2RB
cg15109916_LPCAT2BP	-0.498998113	3.52E-06	2.60E-05	LPCAT2BP
cg24829772_GRID1-AS1	-0.431632516	3.52E-06	2.60E-05	GRID1-AS1
cg12093005_RPL3P7	-0.406279515	3.52E-06	2.60E-05	RPL3P7
cg04918684_LINC01107	-0.517609223	3.52E-06	2.60E-05	LINC01107
cg18447344_RNU6ATAC2P	-0.419613006	3.52E-06	2.60E-05	RNU6ATAC2P
cg04198854_DIAPH3-AS1	-0.415570135	3.52E-06	2.60E-05	DIAPH3-AS1
cg03044157_RNU6-747P	-0.49372117	3.52E-06	2.60E-05	RNU6-747P
cg04194055_FGF3	-0.407462287	3.52E-06	2.60E-05	FGF3
cg01111656_ECE2	-0.400255889	3.52E-06	2.60E-05	ECE2
cg11382248_LINC00700	-0.448464754	3.52E-06	2.60E-05	LINC00700
cg04728840_RPS17P14	-0.495934596	3.52E-06	2.60E-05	RPS17P14
cg10279395_KCNJ5	-0.424580859	3.52E-06	2.60E-05	KCNJ5
cg11341215_DPP4-DT	-0.527025674	3.52E-06	2.60E-05	DPP4-DT
cg12877532_LINC02802	-0.407364838	3.52E-06	2.60E-05	LINC02802
cg19111078_PLA2G1B	-0.409613585	3.52E-06	2.60E-05	PLA2G1B
cg16773502_RPS29P8	-0.444803748	3.52E-06	2.60E-05	RPS29P8
cg16773502_RNU4-11P	-0.444803748	3.52E-06	2.60E-05	RNU4-11P
cg16773502_RNU6-869P	-0.444803748	3.52E-06	2.60E-05	RNU6-869P
cg16773502_HSFY1P1	-0.444803748	3.52E-06	2.60E-05	HSFY1P1
cg20120218_OR7A2P	-0.439806322	3.52E-06	2.60E-05	OR7A2P
cg09339841_CCL27	-0.395937571	3.52E-06	2.60E-05	CCL27
cg22193691_LINC01857	-0.426938256	3.52E-06	2.60E-05	LINC01857
cg05260298_GM2AP2	-0.403518216	3.52E-06	2.60E-05	GM2AP2
cg03773226_PCDH12	0.423984908	3.52E-06	2.60E-05	PCDH12
cg19653415_WASF1	-0.397337188	3.52E-06	2.60E-05	WASF1
cg25357918_OR10S1	-0.457284922	3.52E-06	2.60E-05	OR10S1
cg10493879_RPL32P27	-0.423377255	3.52E-06	2.60E-05	RPL32P27
cg00458454_RN7SL571P	-0.39634234	3.52E-06	2.60E-05	RN7SL571P
cg12093005_RNU6-324P	-0.403525355	3.52E-06	2.60E-05	RNU6-324P
cg04510815_PRRT2	-0.438138182	3.52E-06	2.60E-05	PRRT2
cg11348583_CNOT7P2	-0.388434341	3.52E-06	2.60E-05	CNOT7P2
cg00629730_MZB1	-0.423379026	3.52E-06	2.60E-05	MZB1
cg14723307_RPL7P10	-0.397998917	3.52E-06	2.60E-05	RPL7P10
cg14723307_BRINP3	-0.397998917	3.52E-06	2.60E-05	BRINP3
cg26081710_LINC01567	-0.442642619	3.52E-06	2.60E-05	LINC01567
cg12910951_RNU1-31P	0.398313109	3.52E-06	2.60E-05	RNU1-31P
cg11134437_RNA5SP139	-0.548574026	3.52E-06	2.60E-05	RNA5SP139
cg22168087_RNU6-441P	0.403915145	3.52E-06	2.60E-05	RNU6-441P
cg04515996_CYP27C1	0.392371873	3.52E-06	2.60E-05	CYP27C1
cg00592315_RN7SL571P	-0.416589596	3.52E-06	2.60E-05	RN7SL571P
cg11619434_MYH7	-0.410808656	3.53E-06	2.60E-05	MYH7
cg01708411_MIR422A	0.399478266	3.53E-06	2.60E-05	MIR422A
cg20540806_LAMA5-AS1	0.390336821	3.53E-06	2.61E-05	LAMA5-AS1
cg11224507_MIR218-2	0.484704695	3.53E-06	2.61E-05	MIR218-2
cg00591160_PF4	0.406963362	3.53E-06	2.61E-05	PF4
cg03560018_AQP12B	0.4024398	3.53E-06	2.61E-05	AQP12B
cg00629730_LMX1A-AS1	-0.441112139	3.53E-06	2.61E-05	LMX1A-AS1
cg17753661_PTP4A1P7	-0.453277542	3.53E-06	2.61E-05	PTP4A1P7
cg19344682_LINC01164	-0.436556255	3.53E-06	2.61E-05	LINC01164
cg11995490_PDZPH1P	-0.403000353	3.53E-06	2.61E-05	PDZPH1P
cg15658784_RNU6-285P	0.401705581	3.53E-06	2.61E-05	RNU6-285P
cg00849267_LINC01168	-0.414749206	3.53E-06	2.61E-05	LINC01168
cg12101870_RN7SKP39	-0.426475547	3.53E-06	2.61E-05	RN7SKP39
cg15074728_IGKV1D-16	-0.419036143	3.53E-06	2.61E-05	IGKV1D-16
cg11156873_RCBTB2P1	-0.394213978	3.53E-06	2.61E-05	RCBTB2P1
cg12481610_OR56A5	-0.391371851	3.53E-06	2.61E-05	OR56A5
cg03780545_MTCO3P12	0.315773945	3.53E-06	2.61E-05	MTCO3P12
cg16581747_SLC2A2	-0.507760446	3.53E-06	2.61E-05	SLC2A2
cg11314630_SRSF3P6	-0.428946541	3.53E-06	2.61E-05	SRSF3P6
cg15703970_OR7E90P	-0.403137179	3.53E-06	2.61E-05	OR7E90P
cg17388638_NPIPA5	-0.413731365	3.53E-06	2.61E-05	NPIPA5
cg17296217_HCST	-0.405404431	3.53E-06	2.61E-05	HCST
cg05338066_RNU6-1027P	0.405905468	3.53E-06	2.61E-05	RNU6-1027P
cg24907862_SIGLEC16	0.399109572	3.53E-06	2.61E-05	SIGLEC16
cg02902649_GREB1	-0.441676721	3.53E-06	2.61E-05	GREB1
cg16792066_COX4I2	0.4129034	3.53E-06	2.61E-05	COX4I2
cg14924064_RNU6-48P	0.400091463	3.53E-06	2.61E-05	RNU6-48P
cg03637781_PNLIPRP3	0.39410919	3.53E-06	2.61E-05	PNLIPRP3
cg14197892_LINC01162	-0.516962431	3.53E-06	2.61E-05	LINC01162
cg04738355_NEFM	-0.41202058	3.53E-06	2.61E-05	NEFM
cg21018156_KATNBL1P3	-0.509029101	3.53E-06	2.61E-05	KATNBL1P3
cg03480243_RNU6-8	-0.461513957	3.53E-06	2.61E-05	RNU6-8
cg03560018_KLK4	0.398829012	3.53E-06	2.61E-05	KLK4
cg20016068_RPS2P48	-0.406024529	3.53E-06	2.61E-05	RPS2P48
cg17355385_RN7SKP143	0.485238569	3.53E-06	2.61E-05	RN7SKP143
cg09506610_FXYD6P2	-0.429264134	3.53E-06	2.61E-05	FXYD6P2
cg03044157_H2AC3P	-0.47754652	3.53E-06	2.61E-05	H2AC3P
cg25033405_ZIC5	-0.411392305	3.53E-06	2.61E-05	ZIC5
cg16601957_ICOS	-0.422488717	3.53E-06	2.61E-05	ICOS
cg26229895_RNU6-990P	-0.423964529	3.53E-06	2.61E-05	RNU6-990P
cg00658016_C15orf32	0.459229092	3.53E-06	2.61E-05	C15orf32
cg08245275_DDX11L1	-0.415699346	3.54E-06	2.61E-05	DDX11L1
cg10039163_HSD3B2	-0.393335197	3.54E-06	2.61E-05	HSD3B2
cg12420787_THBS4	-0.402427285	3.54E-06	2.61E-05	THBS4
cg26277026_TRBV27	-0.390171577	3.54E-06	2.61E-05	TRBV27
cg21828663_KIR2DL1	-0.398934338	3.54E-06	2.61E-05	KIR2DL1
cg12227626_ZNF729	-0.417902111	3.54E-06	2.61E-05	ZNF729
cg02590715_SLC22A11	-0.436292076	3.54E-06	2.61E-05	SLC22A11
cg15644305_LINC00395	-0.423251831	3.54E-06	2.61E-05	LINC00395
cg07091544_MNX1-AS1	-0.422058724	3.54E-06	2.61E-05	MNX1-AS1
cg14223866_IL36G	0.439111087	3.54E-06	2.61E-05	IL36G
cg01800262_RN7SL420P	-0.423838369	3.54E-06	2.61E-05	RN7SL420P
cg01800262_LINC02010	-0.423838369	3.54E-06	2.61E-05	LINC02010
cg01800262_RN7SKP62	-0.423838369	3.54E-06	2.61E-05	RN7SKP62
cg01800262_HNRNPA1P1	-0.423838369	3.54E-06	2.61E-05	HNRNPA1P1
cg01800262_DNAJA1P4	-0.423838369	3.54E-06	2.61E-05	DNAJA1P4
cg01800262_NHP2P2	-0.423838369	3.54E-06	2.61E-05	NHP2P2
cg01800262_RPS21P8	-0.423838369	3.54E-06	2.61E-05	RPS21P8
cg01800262_GRPEL2P1	-0.423838369	3.54E-06	2.61E-05	GRPEL2P1
cg01800262_SNORD115-28	-0.423838369	3.54E-06	2.61E-05	SNORD115-28
cg11153505_EGR2	-0.393148277	3.54E-06	2.61E-05	EGR2
cg10548700_LINC01675	0.394469953	3.54E-06	2.61E-05	LINC01675
cg08825286_LINC00368	-0.405672927	3.54E-06	2.61E-05	LINC00368
cg08825286_MIR539	-0.405672927	3.54E-06	2.61E-05	MIR539
cg08825286_KRTAP10-8	-0.405672927	3.54E-06	2.61E-05	KRTAP10-8
cg25293880_C8orf48	-0.394793481	3.54E-06	2.61E-05	C8orf48
cg11153505_NCF1C	-0.38643948	3.54E-06	2.61E-05	NCF1C
cg10973043_ALDOAP2	-0.412552278	3.54E-06	2.61E-05	ALDOAP2
cg00739004_HNF4A-AS1	-0.401242134	3.54E-06	2.61E-05	HNF4A-AS1
cg17714861_SBNO2	-0.416279525	3.54E-06	2.61E-05	SBNO2
cg04198854_SCEL	-0.397869474	3.54E-06	2.61E-05	SCEL
cg11091734_P2RY2	-0.408626468	3.54E-06	2.61E-05	P2RY2
cg04329977_COL11A1	0.440667813	3.54E-06	2.61E-05	COL11A1
cg14646214_RFLNA	-0.528867716	3.54E-06	2.61E-05	RFLNA
cg06743283_UBE2QL1	-0.381727006	3.54E-06	2.61E-05	UBE2QL1
cg25578798_NLRP5	-0.407524209	3.54E-06	2.61E-05	NLRP5
cg10044466_TRAV12-1	0.472634028	3.54E-06	2.61E-05	TRAV12-1
cg09272186_DDX4	-0.444504068	3.54E-06	2.61E-05	DDX4
cg20870820_RNU6-634P	-0.48564864	3.54E-06	2.61E-05	RNU6-634P
cg09711028_MIR2053	-0.443121703	3.54E-06	2.61E-05	MIR2053
cg04891600_UGT2B25P	-0.558141042	3.54E-06	2.61E-05	UGT2B25P
cg19506623_ELAVL3	-0.42087708	3.54E-06	2.61E-05	ELAVL3
cg01808320_SNORD115-43	-0.424559879	3.54E-06	2.61E-05	SNORD115-43
cg05154833_NPAP1P4	-0.386031272	3.54E-06	2.61E-05	NPAP1P4
cg01612190_MCHR2	-0.393916526	3.54E-06	2.61E-05	MCHR2
cg12769792_TRGJ1	-0.448358609	3.54E-06	2.61E-05	TRGJ1
cg17556150_RNF2P1	-0.408838764	3.54E-06	2.62E-05	RNF2P1
cg27028038_MIR2053	-0.538896401	3.54E-06	2.62E-05	MIR2053
cg16348536_IGLV2-18	-0.440251152	3.54E-06	2.62E-05	IGLV2-18
cg20134394_VN1R2	-0.405821145	3.54E-06	2.62E-05	VN1R2
cg00530579_MAB21L1	-0.390378954	3.54E-06	2.62E-05	MAB21L1
cg13935206_ISX	-0.410266706	3.55E-06	2.62E-05	ISX
cg08498272_TBX20	-0.395307401	3.55E-06	2.62E-05	TBX20
cg16378520_ROBO2P1	-0.436331478	3.55E-06	2.62E-05	ROBO2P1
cg20134394_RPL15P20	-0.402266511	3.55E-06	2.62E-05	RPL15P20
cg23686086_TRBV11-1	0.560786157	3.55E-06	2.62E-05	TRBV11-1
cg06596075_KRTAP12-4	0.463303297	3.55E-06	2.62E-05	KRTAP12-4
cg01827571_ERV3-1	-0.46085077	3.55E-06	2.62E-05	ERV3-1
cg02697258_RNU6-833P	-0.431099991	3.55E-06	2.62E-05	RNU6-833P
cg08044704_LINC00877	-0.489385275	3.55E-06	2.62E-05	LINC00877
cg16792066_KRT17P3	0.404493875	3.55E-06	2.62E-05	KRT17P3
cg21077610_CYCSP6	-0.407313606	3.55E-06	2.62E-05	CYCSP6
cg15976390_HBG2	-0.388325373	3.55E-06	2.62E-05	HBG2
cg02697258_RNU6-401P	-0.435808329	3.55E-06	2.62E-05	RNU6-401P
cg09435249_RN7SKP118	-0.411190422	3.55E-06	2.62E-05	RN7SKP118
cg19214868_SNORD116-7	-0.424805432	3.55E-06	2.62E-05	SNORD116-7
cg21133255_SPRR1A	-0.400921386	3.55E-06	2.62E-05	SPRR1A
cg04510815_HIGD2AP2	-0.426160045	3.55E-06	2.62E-05	HIGD2AP2
cg16570157_ARF1P1	0.389560953	3.55E-06	2.62E-05	ARF1P1
cg07485723_RPS24P7	0.402728895	3.55E-06	2.62E-05	RPS24P7
cg04343263_POSTN	-0.42997493	3.55E-06	2.62E-05	POSTN
cg13930375_RPS15AP34	-0.429500333	3.55E-06	2.62E-05	RPS15AP34
cg21018156_RNU6-32P	-0.506726242	3.55E-06	2.62E-05	RNU6-32P
cg04510815_KIAA1671-AS1	-0.440644169	3.55E-06	2.62E-05	KIAA1671-AS1
cg12421834_RNU6-159P	0.406223899	3.55E-06	2.62E-05	RNU6-159P
cg22491001_KRT18P64	-0.400734075	3.55E-06	2.62E-05	KRT18P64
cg19483581_EEF1A1P12	-0.516424403	3.55E-06	2.62E-05	EEF1A1P12
cg20670037_OR7E90P	-0.417065834	3.55E-06	2.62E-05	OR7E90P
cg24728770_RN7SL499P	-0.414237095	3.55E-06	2.62E-05	RN7SL499P
cg06063484_RPS16P9	-0.406649422	3.55E-06	2.62E-05	RPS16P9
cg10548700_FASLG	0.386305786	3.55E-06	2.62E-05	FASLG
cg22451117_PAICSP3	-0.40771791	3.55E-06	2.62E-05	PAICSP3
cg05773599_KLK4	-0.423349031	3.56E-06	2.62E-05	KLK4
cg18668020_RN7SL564P	-0.54005529	3.56E-06	2.62E-05	RN7SL564P
cg12624031_CREB3L3	-0.412029091	3.56E-06	2.62E-05	CREB3L3
cg00168193_LINC01672	-0.513957461	3.56E-06	2.62E-05	LINC01672
cg07718321_POLD2P1	-0.498068084	3.56E-06	2.62E-05	POLD2P1
cg24170716_IGKV1-33	-0.396814375	3.56E-06	2.62E-05	IGKV1-33
cg03830265_GABRB2	-0.452466696	3.56E-06	2.62E-05	GABRB2
cg27030245_RORA	0.397267552	3.56E-06	2.62E-05	RORA
cg05970080_SNORA47	-0.422637208	3.56E-06	2.62E-05	SNORA47
cg24863484_MIR9-1HG	-0.501510052	3.56E-06	2.62E-05	MIR9-1HG
cg09799441_LINC01723	-0.409488993	3.56E-06	2.62E-05	LINC01723
cg04223606_HRH3	0.497257701	3.56E-06	2.62E-05	HRH3
cg23238869_FAM110C	-0.429569186	3.56E-06	2.62E-05	FAM110C
cg11425656_SLC44A3-AS1	-0.501375246	3.56E-06	2.62E-05	SLC44A3-AS1
cg08496742_LINC01784	0.447941659	3.56E-06	2.62E-05	LINC01784
cg08496742_PRAMEF11	0.447941659	3.56E-06	2.62E-05	PRAMEF11
cg08496742_DPY19L4P2	0.447941659	3.56E-06	2.62E-05	DPY19L4P2
cg25353287_MTND2P20	-0.322881739	3.56E-06	2.62E-05	MTND2P20
cg17372378_RPL21P23	-0.498329929	3.56E-06	2.62E-05	RPL21P23
cg09272186_SLC35F3	-0.446654747	3.56E-06	2.62E-05	SLC35F3
cg19595092_LRRC52	-0.4282529	3.56E-06	2.62E-05	LRRC52
cg27384070_RNA5SP128	-0.383765838	3.56E-06	2.62E-05	RNA5SP128
cg01240583_SNORD14E	-0.413590534	3.56E-06	2.62E-05	SNORD14E
cg22168087_SIT1	0.397722152	3.56E-06	2.62E-05	SIT1
cg05226043_OR2M2	-0.392690124	3.56E-06	2.62E-05	OR2M2
cg09965679_PPP1R27	0.480465996	3.56E-06	2.62E-05	PPP1R27
cg25033405_HOXB13	-0.409337643	3.56E-06	2.63E-05	HOXB13
cg16143544_GFOD1-AS1	-0.413105374	3.56E-06	2.63E-05	GFOD1-AS1
cg26162150_SNX19P2	0.396657724	3.56E-06	2.63E-05	SNX19P2
cg17158894_AK4P5	-0.47128766	3.56E-06	2.63E-05	AK4P5
cg03560018_FSHR	0.406487275	3.56E-06	2.63E-05	FSHR
cg09979585_RFPL4A	-0.435178408	3.56E-06	2.63E-05	RFPL4A
cg20267559_TBXA2R	0.490896478	3.56E-06	2.63E-05	TBXA2R
cg01616519_TRAV22	0.432189644	3.56E-06	2.63E-05	TRAV22
cg19241088_RNU4-66P	-0.434973815	3.56E-06	2.63E-05	RNU4-66P
cg09774124_PARK7P2	-0.409339668	3.56E-06	2.63E-05	PARK7P2
cg01148039_ZNF733P	-0.383432496	3.56E-06	2.63E-05	ZNF733P
cg21000599_MEG8	-0.415013891	3.57E-06	2.63E-05	MEG8
cg17055934_ZNF835	0.401840284	3.57E-06	2.63E-05	ZNF835
cg03830265_CNTNAP5	-0.452380476	3.57E-06	2.63E-05	CNTNAP5
cg02606480_CAPZA3	-0.425808283	3.57E-06	2.63E-05	CAPZA3
cg07636088_SPRR2B	0.430811742	3.57E-06	2.63E-05	SPRR2B
cg07320976_OR8U1	-0.477168462	3.57E-06	2.63E-05	OR8U1
cg21830932_AKAP12	-0.425895008	3.57E-06	2.63E-05	AKAP12
cg04515996_SELPLG	0.382359686	3.57E-06	2.63E-05	SELPLG
cg07295550_TRDJ3	-0.443660753	3.57E-06	2.63E-05	TRDJ3
cg19920084_PUDPP3	-0.579364605	3.57E-06	2.63E-05	PUDPP3
cg20540806_HNRNPA1P51	0.399095301	3.57E-06	2.63E-05	HNRNPA1P51
cg16271481_ALDH7A1P4	-0.427800247	3.57E-06	2.63E-05	ALDH7A1P4
cg23024913_AIMP1P1	-0.42492698	3.57E-06	2.63E-05	AIMP1P1
cg11156873_PGLYRP3	-0.391697974	3.57E-06	2.63E-05	PGLYRP3
cg20540806_EPHA2	0.399489243	3.57E-06	2.63E-05	EPHA2
cg18778196_SPEM1	0.56896615	3.57E-06	2.63E-05	SPEM1
cg03123424_EIF1P1	-0.403450123	3.57E-06	2.63E-05	EIF1P1
cg27384070_RNA5SP319	-0.393972733	3.57E-06	2.63E-05	RNA5SP319
cg00666820_RNF44	-0.422150004	3.57E-06	2.63E-05	RNF44
cg21200382_MTND5P19	0.464113217	3.57E-06	2.63E-05	MTND5P19
cg06143971_KIR3DX1	-0.413959986	3.57E-06	2.63E-05	KIR3DX1
cg14843632_CDHR1	0.469079494	3.57E-06	2.63E-05	CDHR1
cg03591123_CUBN	-0.405601076	3.57E-06	2.63E-05	CUBN
cg22061776_LINC02013	0.477299262	3.57E-06	2.63E-05	LINC02013
cg24863484_RNU6-438P	-0.510085902	3.57E-06	2.63E-05	RNU6-438P
cg13802844_RPS20P24	-0.500677383	3.57E-06	2.63E-05	RPS20P24
cg12571007_ACTL8	-0.415469746	3.57E-06	2.63E-05	ACTL8
cg11803838_LINC00898	0.406892384	3.57E-06	2.63E-05	LINC00898
cg02426343_OR2T33	0.387589137	3.57E-06	2.63E-05	OR2T33
cg24377657_SMTNL1	0.407226849	3.57E-06	2.63E-05	SMTNL1
cg16503053_CHIAP1	-0.392352266	3.57E-06	2.63E-05	CHIAP1
cg23695794_FAM95B1	-0.400005407	3.58E-06	2.63E-05	FAM95B1
cg20267322_LILRB1-AS1	-0.442345304	3.58E-06	2.63E-05	LILRB1-AS1
cg23238869_CHSY1	-0.432279007	3.58E-06	2.63E-05	CHSY1
cg03123424_LINC02862	-0.40389304	3.58E-06	2.63E-05	LINC02862
cg24360513_ANHX	0.417487541	3.58E-06	2.63E-05	ANHX
cg13166992_MIR218-2	0.55204068	3.58E-06	2.63E-05	MIR218-2
cg20614067_ZIC5	-0.419124543	3.58E-06	2.63E-05	ZIC5
cg01594767_RNA5SP57	-0.414430727	3.58E-06	2.63E-05	RNA5SP57
cg20695805_COLEC11	0.391286786	3.58E-06	2.63E-05	COLEC11
cg12093005_RPL38P2	-0.412997932	3.58E-06	2.64E-05	RPL38P2
cg00154829_TUBB8P2	-0.428154917	3.58E-06	2.64E-05	TUBB8P2
cg04515996_ZDHHC18	0.401959767	3.58E-06	2.64E-05	ZDHHC18
cg12836961_EREG	-0.419935142	3.58E-06	2.64E-05	EREG
cg20057147_LINC01824	-0.393861752	3.58E-06	2.64E-05	LINC01824
cg20057147_RNU6-899P	-0.393861752	3.58E-06	2.64E-05	RNU6-899P
cg20981146_YBX1P9	-0.430716724	3.58E-06	2.64E-05	YBX1P9
cg19810457_CDK4P1	-0.412496713	3.58E-06	2.64E-05	CDK4P1
cg19810457_CEP19P1	-0.412496713	3.58E-06	2.64E-05	CEP19P1
cg19810457_ANKRD54P1	-0.412496713	3.58E-06	2.64E-05	ANKRD54P1
cg19810457_MIR548H3	-0.412496713	3.58E-06	2.64E-05	MIR548H3
cg19810457_RNA5SP443	-0.412496713	3.58E-06	2.64E-05	RNA5SP443
cg01708411_OAS2	0.382750338	3.58E-06	2.64E-05	OAS2
cg04312919_RN7SKP204	0.40123494	3.58E-06	2.64E-05	RN7SKP204
cg04194055_BPIFB4	-0.396418594	3.58E-06	2.64E-05	BPIFB4
cg18580450_CCDC116	-0.447942687	3.58E-06	2.64E-05	CCDC116
cg16115454_HMGN2P21	-0.401809586	3.58E-06	2.64E-05	HMGN2P21
cg15762175_KRTAP29-1	-0.410025956	3.58E-06	2.64E-05	KRTAP29-1
cg17509337_TRGVB	-0.412028915	3.58E-06	2.64E-05	TRGVB
cg26459473_ACKR4P1	-0.392301161	3.58E-06	2.64E-05	ACKR4P1
cg16217323_ECE2	-0.406553896	3.58E-06	2.64E-05	ECE2
cg17613326_OR2U2P	0.429996918	3.58E-06	2.64E-05	OR2U2P
cg16709353_RNU4-7P	0.423374908	3.58E-06	2.64E-05	RNU4-7P
cg07408006_KCNAB1-AS2	-0.480606316	3.58E-06	2.64E-05	KCNAB1-AS2
cg25033405_ELFN1-AS1	-0.407657874	3.58E-06	2.64E-05	ELFN1-AS1
cg08498272_RNA5SP478	-0.393167623	3.58E-06	2.64E-05	RNA5SP478
cg22798247_OR10G8	-0.415905277	3.58E-06	2.64E-05	OR10G8
cg08229224_RGPD4	-0.476011702	3.58E-06	2.64E-05	RGPD4
cg00470469_GPR33	-0.415398187	3.58E-06	2.64E-05	GPR33
cg24604214_YWHAQP4	-0.449149682	3.58E-06	2.64E-05	YWHAQP4
cg17233160_BPIFA3	-0.422261597	3.58E-06	2.64E-05	BPIFA3
cg01610685_C17orf99	-0.522267988	3.58E-06	2.64E-05	C17orf99
cg17329886_MIR548T	-0.46164899	3.58E-06	2.64E-05	MIR548T
cg09096476_RNF224	-0.432639202	3.58E-06	2.64E-05	RNF224
cg06025631_DPF3	0.377445791	3.58E-06	2.64E-05	DPF3
cg05013129_AVPR1A	0.528069988	3.59E-06	2.64E-05	AVPR1A
cg18480033_RPS6P23	-0.410777755	3.59E-06	2.64E-05	RPS6P23
cg10411959_UGT2B25P	-0.421742946	3.59E-06	2.64E-05	UGT2B25P
cg07485723_RNU6-975P	0.395082349	3.59E-06	2.64E-05	RNU6-975P
cg14335687_TRAJ53	-0.391821644	3.59E-06	2.64E-05	TRAJ53
cg20683445_MIR324	-0.423694986	3.59E-06	2.64E-05	MIR324
cg21737632_DNTT	0.523142839	3.59E-06	2.64E-05	DNTT
cg14584450_CDK14	-0.42190538	3.59E-06	2.64E-05	CDK14
cg04343263_NXPE2	-0.436965266	3.59E-06	2.64E-05	NXPE2
cg12852285_SC5D	-0.487933092	3.59E-06	2.64E-05	SC5D
cg08160477_RN7SL741P	-0.507910847	3.59E-06	2.64E-05	RN7SL741P
cg17765009_MTCO2P12	-0.466639267	3.59E-06	2.64E-05	MTCO2P12
cg11390628_NLRP3	-0.469026485	3.59E-06	2.64E-05	NLRP3
cg16122423_RGS9BP	-0.467590968	3.59E-06	2.64E-05	RGS9BP
cg10548700_SP110	0.389763108	3.59E-06	2.64E-05	SP110
cg09979585_MIR370	-0.436514965	3.59E-06	2.64E-05	MIR370
cg11868136_RNU4-56P	-0.433880879	3.59E-06	2.64E-05	RNU4-56P
cg07485723_ACTR1AP1	0.392917824	3.59E-06	2.64E-05	ACTR1AP1
cg17296217_TRBC1	-0.401927339	3.59E-06	2.64E-05	TRBC1
cg13362012_MNX1-AS1	-0.411382262	3.59E-06	2.64E-05	MNX1-AS1
cg14311085_KRT18P2	-0.491120388	3.59E-06	2.64E-05	KRT18P2
cg06747314_IGKV4-1	-0.428108911	3.59E-06	2.64E-05	IGKV4-1
cg24227048_SSTR4	-0.43127892	3.59E-06	2.65E-05	SSTR4
cg24863484_NCF1C	-0.485059622	3.59E-06	2.65E-05	NCF1C
cg08662017_SLC6A4	0.373397189	3.59E-06	2.65E-05	SLC6A4
cg04515996_PDYN-AS1	0.394992696	3.59E-06	2.65E-05	PDYN-AS1
cg11156873_IGFL1	-0.397239217	3.59E-06	2.65E-05	IGFL1
cg01808030_NPSR1	0.391201905	3.60E-06	2.65E-05	NPSR1
cg21435568_LINC00661	0.408008046	3.60E-06	2.65E-05	LINC00661
cg24304928_MYOT	-0.420766376	3.60E-06	2.65E-05	MYOT
cg05360307_RNU4-7P	-0.406543696	3.60E-06	2.65E-05	RNU4-7P
cg15620050_VENTXP7	-0.525554379	3.60E-06	2.65E-05	VENTXP7
cg15620050_RNA5SP215	-0.525554379	3.60E-06	2.65E-05	RNA5SP215
cg15620050_LINC01047	-0.525554379	3.60E-06	2.65E-05	LINC01047
cg15620050_ZNF971P	-0.525554379	3.60E-06	2.65E-05	ZNF971P
cg00268443_NBPF22P	-0.456642611	3.60E-06	2.65E-05	NBPF22P
cg13546658_MYBPC1	0.435652468	3.60E-06	2.65E-05	MYBPC1
cg09152224_OR13G1	-0.393266399	3.60E-06	2.65E-05	OR13G1
cg03734225_FGF23	-0.420180364	3.60E-06	2.65E-05	FGF23
cg08101286_IRGC	-0.444553956	3.60E-06	2.65E-05	IRGC
cg03603331_RPS6P15	-0.421457282	3.60E-06	2.65E-05	RPS6P15
cg09774124_SULT1C4	-0.407001397	3.60E-06	2.65E-05	SULT1C4
cg11390628_FFAR3	-0.462891352	3.60E-06	2.65E-05	FFAR3
cg27010449_LINC00408	-0.520253329	3.60E-06	2.65E-05	LINC00408
cg12877532_CCR5	-0.403705749	3.60E-06	2.65E-05	CCR5
cg02682924_RPL5P31	-0.401024692	3.60E-06	2.65E-05	RPL5P31
cg02590715_TRDD3	-0.457617121	3.60E-06	2.65E-05	TRDD3
cg16655291_RN7SL791P	-0.424049447	3.60E-06	2.65E-05	RN7SL791P
cg08498272_DNMT3L	-0.379068066	3.60E-06	2.65E-05	DNMT3L
cg06621919_VN2R1P	-0.407301625	3.60E-06	2.65E-05	VN2R1P
cg24605553_PLA2G2D	0.466029973	3.60E-06	2.65E-05	PLA2G2D
cg10548700_NFKBIZ	0.391776405	3.60E-06	2.65E-05	NFKBIZ
cg10653573_MIR889	-0.410625856	3.60E-06	2.65E-05	MIR889
cg03365111_RNU1-44P	-0.414525102	3.60E-06	2.65E-05	RNU1-44P
cg23290207_GVQW3	0.4018964	3.60E-06	2.65E-05	GVQW3
cg00458691_CFHR2	-0.46628579	3.60E-06	2.65E-05	CFHR2
cg05735659_HDGFL1	0.380793885	3.60E-06	2.65E-05	HDGFL1
cg07715621_RNU6-221P	-0.419104029	3.60E-06	2.65E-05	RNU6-221P
cg21781761_SNORA41B	-0.448487002	3.60E-06	2.65E-05	SNORA41B
cg26243156_PAICSP5	-0.426065495	3.60E-06	2.65E-05	PAICSP5
cg01716040_TAGLN3	-0.399832743	3.60E-06	2.65E-05	TAGLN3
cg12386544_MTND1P27	-0.413807614	3.60E-06	2.65E-05	MTND1P27
cg12386544_RPL30P16	-0.413807614	3.60E-06	2.65E-05	RPL30P16
cg12386544_OR5BE1P	-0.413807614	3.60E-06	2.65E-05	OR5BE1P
cg12386544_ZSWIM5P1	-0.413807614	3.60E-06	2.65E-05	ZSWIM5P1
cg04806177_RPS17P7	-0.401937793	3.60E-06	2.65E-05	RPS17P7
cg15712577_SCN3A	-0.398546	3.60E-06	2.65E-05	SCN3A
cg18343899_GAPDHP23	-0.423994156	3.60E-06	2.65E-05	GAPDHP23
cg24270367_SCP2D1	-0.436239081	3.60E-06	2.65E-05	SCP2D1
cg25706257_IVL	-0.393672778	3.60E-06	2.65E-05	IVL
cg17714861_IL4R	-0.417404313	3.60E-06	2.65E-05	IL4R
cg08160477_KRTAP9-4	-0.493189724	3.61E-06	2.65E-05	KRTAP9-4
cg25795606_LINC01787	-0.401250165	3.61E-06	2.65E-05	LINC01787
cg25795606_OR2M7	-0.401250165	3.61E-06	2.65E-05	OR2M7
cg25795606_RNU6-624P	-0.401250165	3.61E-06	2.65E-05	RNU6-624P
cg25795606_RPL38P1	-0.401250165	3.61E-06	2.65E-05	RPL38P1
cg25795606_TPM3P4	-0.401250165	3.61E-06	2.65E-05	TPM3P4
cg25795606_OR5AR1	-0.401250165	3.61E-06	2.65E-05	OR5AR1
cg25795606_RNY3P4	-0.401250165	3.61E-06	2.65E-05	RNY3P4
cg25795606_RNU7-87P	-0.401250165	3.61E-06	2.65E-05	RNU7-87P
cg25795606_LINC02573	-0.401250165	3.61E-06	2.65E-05	LINC02573
cg01722343_OR7E24	0.408795044	3.61E-06	2.65E-05	OR7E24
cg13871921_RNU7-187P	-0.391741387	3.61E-06	2.65E-05	RNU7-187P
cg09653933_THBS2	-0.399444518	3.61E-06	2.65E-05	THBS2
cg00714597_MIR593	-0.455333145	3.61E-06	2.65E-05	MIR593
cg23238869_WASF1	-0.431788175	3.61E-06	2.65E-05	WASF1
cg12877532_CBX5P1	-0.40366527	3.61E-06	2.65E-05	CBX5P1
cg15109916_SMG7-AS1	-0.500213797	3.61E-06	2.65E-05	SMG7-AS1
cg19952435_RNVU1-33	0.506851714	3.61E-06	2.65E-05	RNVU1-33
cg17591121_LPCAT2BP	-0.469001133	3.61E-06	2.65E-05	LPCAT2BP
cg15817224_MTND1P10	-0.495462542	3.61E-06	2.65E-05	MTND1P10
cg02951261_OR52E7P	-0.455831955	3.61E-06	2.65E-05	OR52E7P
cg01921484_GCNT1P5	-0.410009793	3.61E-06	2.65E-05	GCNT1P5
cg24530557_KCNAB1-AS2	-0.514234077	3.61E-06	2.65E-05	KCNAB1-AS2
cg27457427_RNU6-924P	-0.40914775	3.61E-06	2.65E-05	RNU6-924P
cg25710745_TTBK1	-0.434572373	3.61E-06	2.65E-05	TTBK1
cg11394947_ZNF733P	-0.463926638	3.61E-06	2.65E-05	ZNF733P
cg07243941_RNU6-545P	0.404552157	3.61E-06	2.65E-05	RNU6-545P
cg17918676_RPL30P5	-0.459126031	3.61E-06	2.65E-05	RPL30P5
cg17334266_LINC01883	-0.423533085	3.61E-06	2.65E-05	LINC01883
cg13500029_TRAV26-2	-0.386313357	3.61E-06	2.65E-05	TRAV26-2
cg26972832_LCN1P2	-0.388403903	3.61E-06	2.65E-05	LCN1P2
cg08073629_INKA2	-0.442883486	3.61E-06	2.66E-05	INKA2
cg13546658_HMGN1P32	0.455927992	3.61E-06	2.66E-05	HMGN1P32
cg10097323_CLDN10-AS1	-0.399604415	3.61E-06	2.66E-05	CLDN10-AS1
cg05703749_OR6C3	-0.403799753	3.61E-06	2.66E-05	OR6C3
cg05396439_RPL31P1	-0.420629156	3.61E-06	2.66E-05	RPL31P1
cg02590715_ZNF735	-0.458800848	3.61E-06	2.66E-05	ZNF735
cg24019999_RNA5SP127	-0.407299196	3.61E-06	2.66E-05	RNA5SP127
cg24019999_RNA5SP150	-0.407299196	3.61E-06	2.66E-05	RNA5SP150
cg24019999_RNU6-333P	-0.407299196	3.61E-06	2.66E-05	RNU6-333P
cg24019999_RNU6-279P	-0.407299196	3.61E-06	2.66E-05	RNU6-279P
cg24019999_LINC00388	-0.407299196	3.61E-06	2.66E-05	LINC00388
cg24019999_RNU6-1131P	-0.407299196	3.61E-06	2.66E-05	RNU6-1131P
cg03480243_LRRC57P1	-0.454912787	3.61E-06	2.66E-05	LRRC57P1
cg26512142_FADS2	0.505605397	3.61E-06	2.66E-05	FADS2
cg00171290_CDCA8	-0.412067433	3.61E-06	2.66E-05	CDCA8
cg09990103_RPL22P11	-0.455667306	3.61E-06	2.66E-05	RPL22P11
cg10032131_R3HDML	0.400171853	3.61E-06	2.66E-05	R3HDML
cg09524880_GCG	-0.470273832	3.61E-06	2.66E-05	GCG
cg16596598_MYH8	-0.390274084	3.61E-06	2.66E-05	MYH8
cg04669580_RPL23AP71	-0.407044683	3.61E-06	2.66E-05	RPL23AP71
cg12664613_PRAMEF2	-0.400108297	3.61E-06	2.66E-05	PRAMEF2
cg12664613_RNA5-8SP5	-0.400108297	3.61E-06	2.66E-05	RNA5-8SP5
cg12664613_BRI3P2	-0.400108297	3.61E-06	2.66E-05	BRI3P2
cg12664613_RN7SL601P	-0.400108297	3.61E-06	2.66E-05	RN7SL601P
cg19506623_SEC14L2	-0.415266081	3.61E-06	2.66E-05	SEC14L2
cg18372600_KCNE4	-0.431307118	3.61E-06	2.66E-05	KCNE4
cg04510815_RPL35P3	-0.432962993	3.61E-06	2.66E-05	RPL35P3
cg19787076_GABRA4	-0.412354265	3.61E-06	2.66E-05	GABRA4
cg27237477_PDE6H	-0.395835562	3.62E-06	2.66E-05	PDE6H
cg12852285_MIR8485	-0.480345727	3.62E-06	2.66E-05	MIR8485
cg24969888_RNU6-1140P	-0.439540713	3.62E-06	2.66E-05	RNU6-1140P
cg14114155_KRTAP5-3	0.460004854	3.62E-06	2.66E-05	KRTAP5-3
cg11831394_WASF5P	-0.492149867	3.62E-06	2.66E-05	WASF5P
cg25135012_ABLIM3	-0.393264076	3.62E-06	2.66E-05	ABLIM3
cg15293181_CADM2-AS2	-0.41190729	3.62E-06	2.66E-05	CADM2-AS2
cg01037617_LINC01015	0.388930492	3.62E-06	2.66E-05	LINC01015
cg26459473_LYPLA1P1	-0.405997643	3.62E-06	2.66E-05	LYPLA1P1
cg05868023_SLCO4A1-AS1	0.396863183	3.62E-06	2.66E-05	SLCO4A1-AS1
cg22087659_HCRTR2	0.394393785	3.62E-06	2.66E-05	HCRTR2
cg09554300_SNORD115-44	0.401270555	3.62E-06	2.66E-05	SNORD115-44
cg16006105_OPALIN	-0.424673653	3.62E-06	2.66E-05	OPALIN
cg23809394_RPL31P59	0.420658048	3.62E-06	2.66E-05	RPL31P59
cg17918676_DNMT3L	-0.432690001	3.62E-06	2.66E-05	DNMT3L
cg05398648_CCT8L2	-0.417143522	3.62E-06	2.66E-05	CCT8L2
cg18997918_GATA4	-0.39323992	3.62E-06	2.66E-05	GATA4
cg19111078_ADGRD1	-0.41667804	3.62E-06	2.66E-05	ADGRD1
cg12877532_SHCBP1	-0.398887212	3.62E-06	2.66E-05	SHCBP1
cg19039925_MMD2	-0.408856196	3.62E-06	2.66E-05	MMD2
cg03591123_RAB30	-0.410679653	3.62E-06	2.66E-05	RAB30
cg10145319_PPP1R2P10	-0.441741498	3.62E-06	2.66E-05	PPP1R2P10
cg15160746_RN7SKP231	-0.469624296	3.62E-06	2.66E-05	RN7SKP231
cg20366486_HAO1	-0.367919131	3.62E-06	2.66E-05	HAO1
cg05868023_CYP4F8	0.404978154	3.62E-06	2.66E-05	CYP4F8
cg23608297_H3C9P	-0.466305537	3.62E-06	2.66E-05	H3C9P
cg18339359_OR11A1	-0.415598431	3.62E-06	2.66E-05	OR11A1
cg17723355_SCARNA18	0.40031319	3.62E-06	2.66E-05	SCARNA18
cg20657843_FOSL2	-0.419779455	3.62E-06	2.66E-05	FOSL2
cg20695805_ATG12P2	0.392797027	3.62E-06	2.66E-05	ATG12P2
cg08229224_SCD	-0.486044501	3.62E-06	2.66E-05	SCD
cg12953599_NRAP	0.406914386	3.62E-06	2.66E-05	NRAP
cg00044848_TAS2R46	-0.418643649	3.62E-06	2.66E-05	TAS2R46
cg05862039_OR2E1P	0.40853173	3.62E-06	2.66E-05	OR2E1P
cg24530557_CTSL3P	-0.497990613	3.62E-06	2.66E-05	CTSL3P
cg19455396_TDRD9	-0.419961985	3.62E-06	2.66E-05	TDRD9
cg21803139_RN7SKP151	-0.392257175	3.62E-06	2.66E-05	RN7SKP151
cg05389034_RPSAP43	0.447206717	3.62E-06	2.66E-05	RPSAP43
cg15001930_UQCRHP3	-0.435122024	3.62E-06	2.66E-05	UQCRHP3
cg06578063_CDH23-AS1	-0.411071697	3.62E-06	2.66E-05	CDH23-AS1
cg14710552_RN7SL79P	0.389520273	3.62E-06	2.66E-05	RN7SL79P
cg19214868_RN7SKP204	-0.430000993	3.63E-06	2.66E-05	RN7SKP204
cg12115391_IGKV6D-21	-0.403284184	3.63E-06	2.66E-05	IGKV6D-21
cg19982758_RPSAP11	-0.494059128	3.63E-06	2.66E-05	RPSAP11
cg22798247_SLC22A6	-0.402772457	3.63E-06	2.66E-05	SLC22A6
cg21351392_NPSR1	-0.371753325	3.63E-06	2.66E-05	NPSR1
cg09563600_GOLGA8UP	-0.410227543	3.63E-06	2.66E-05	GOLGA8UP
cg11238267_RPL31P33	-0.506391437	3.63E-06	2.66E-05	RPL31P33
cg26459473_STK31	-0.409761083	3.63E-06	2.66E-05	STK31
cg26613778_DIRAS3	-0.434975984	3.63E-06	2.66E-05	DIRAS3
cg04599643_RNU6-753P	-0.487908195	3.63E-06	2.66E-05	RNU6-753P
cg14122110_CAPN13	-0.405147823	3.63E-06	2.66E-05	CAPN13
cg12571007_FILIP1	-0.418442305	3.63E-06	2.66E-05	FILIP1
cg16570157_RNU6-14P	0.383986946	3.63E-06	2.67E-05	RNU6-14P
cg03695461_RNU6-136P	-0.435088587	3.63E-06	2.67E-05	RNU6-136P
cg08630891_TRGJP1	-0.411457461	3.63E-06	2.67E-05	TRGJP1
cg13841476_HOXA13	-0.514342615	3.63E-06	2.67E-05	HOXA13
cg12594546_LILRA1	-0.473778609	3.63E-06	2.67E-05	LILRA1
cg22541572_RPS8P10	-0.473239095	3.63E-06	2.67E-05	RPS8P10
cg21200382_MTND4P23	0.453139249	3.63E-06	2.67E-05	MTND4P23
cg13434714_C10orf71-AS1	0.427599601	3.63E-06	2.67E-05	C10orf71-AS1
cg00032637_OR4K17	-0.447957352	3.63E-06	2.67E-05	OR4K17
cg08148553_TMEM132E	0.415998535	3.63E-06	2.67E-05	TMEM132E
cg16770243_RNU6-842P	-0.425669169	3.63E-06	2.67E-05	RNU6-842P
cg13088253_MPV17L	-0.410242793	3.63E-06	2.67E-05	MPV17L
cg07979752_RN7SKP125	0.555022944	3.63E-06	2.67E-05	RN7SKP125
cg26846747_POTEE	-0.388577508	3.63E-06	2.67E-05	POTEE
cg11192140_SNORD114-19	0.485844156	3.63E-06	2.67E-05	SNORD114-19
cg16071815_SOCS2P1	-0.398644593	3.63E-06	2.67E-05	SOCS2P1
cg12974773_LINC01628	-0.404697276	3.63E-06	2.67E-05	LINC01628
cg06745740_RNU6-462P	0.415877871	3.63E-06	2.67E-05	RNU6-462P
cg13897388_SNORD13E	-0.460684698	3.63E-06	2.67E-05	SNORD13E
cg17911428_TRIM53BP	0.320741955	3.63E-06	2.67E-05	TRIM53BP
cg01034726_RN7SL309P	-0.506165212	3.63E-06	2.67E-05	RN7SL309P
cg00935234_PLA2G5	-0.416094871	3.63E-06	2.67E-05	PLA2G5
cg05808399_TRDN-AS1	0.401834414	3.63E-06	2.67E-05	TRDN-AS1
cg11821302_SLC9B1P3	-0.43927619	3.63E-06	2.67E-05	SLC9B1P3
cg12707723_SLC17A4	-0.398665262	3.63E-06	2.67E-05	SLC17A4
cg11703007_ZNF877P	-0.52092975	3.63E-06	2.67E-05	ZNF877P
cg03038245_RNU2-32P	-0.412350294	3.63E-06	2.67E-05	RNU2-32P
cg15289253_BLOC1S3	-0.419089868	3.64E-06	2.67E-05	BLOC1S3
cg11308394_KLHL1	-0.417612569	3.64E-06	2.67E-05	KLHL1
cg15440402_RNU4-41P	-0.524190496	3.64E-06	2.67E-05	RNU4-41P
cg20981146_APOBEC3B	-0.425465962	3.64E-06	2.67E-05	APOBEC3B
cg01630869_RNA5SP65	0.428545558	3.64E-06	2.67E-05	RNA5SP65
cg00272992_RPS4XP4	-0.43568181	3.64E-06	2.67E-05	RPS4XP4
cg17994629_LINC00379	-0.433574497	3.64E-06	2.67E-05	LINC00379
cg09508875_RNU6-808P	-0.453568309	3.64E-06	2.67E-05	RNU6-808P
cg25933095_OR2L5	-0.413067867	3.64E-06	2.67E-05	OR2L5
cg05861871_SUCLA2P2	-0.393097226	3.64E-06	2.67E-05	SUCLA2P2
cg17055934_SSTR2	0.393427522	3.64E-06	2.67E-05	SSTR2
cg25871427_LINC01104	-0.471980327	3.64E-06	2.67E-05	LINC01104
cg00758881_HABP2	0.404106789	3.64E-06	2.67E-05	HABP2
cg05943251_SGIP1	-0.383052901	3.64E-06	2.67E-05	SGIP1
cg12315942_LINC02557	-0.420670436	3.64E-06	2.67E-05	LINC02557
cg12993916_MTND5P17	-0.462587335	3.64E-06	2.67E-05	MTND5P17
cg01479912_LINC01951	0.391127936	3.64E-06	2.67E-05	LINC01951
cg11478335_SNRPCP1	-0.478488367	3.64E-06	2.67E-05	SNRPCP1
cg06169910_LINC01738	-0.503033344	3.64E-06	2.67E-05	LINC01738
cg20695805_USH1G	0.387822446	3.64E-06	2.67E-05	USH1G
cg24377657_PYDC1	0.388682461	3.64E-06	2.67E-05	PYDC1
cg10706817_CLDN19	0.411935173	3.64E-06	2.67E-05	CLDN19
cg19344682_LINC00671	-0.435570048	3.64E-06	2.67E-05	LINC00671
cg09774124_CCR12P	-0.415645593	3.64E-06	2.67E-05	CCR12P
cg02908282_GCKR	-0.4179301	3.64E-06	2.67E-05	GCKR
cg19436700_EHHADH-AS1	0.674898936	3.64E-06	2.67E-05	EHHADH-AS1
cg19436700_NPVF	0.674898936	3.64E-06	2.67E-05	NPVF
cg19436700_RN7SL50P	0.674898936	3.64E-06	2.67E-05	RN7SL50P
cg22608845_CLCA1	-0.483167703	3.64E-06	2.67E-05	CLCA1
cg24290320_ANPEP	-0.397948015	3.64E-06	2.67E-05	ANPEP
cg08923376_C6	-0.4077012	3.64E-06	2.67E-05	C6
cg19811864_MTNR1A	0.412031505	3.64E-06	2.67E-05	MTNR1A
cg00591160_OR51E1	0.398757334	3.64E-06	2.67E-05	OR51E1
cg19160975_RNU6-1329P	0.391414136	3.64E-06	2.67E-05	RNU6-1329P
cg08380311_RPL31P60	0.411856455	3.64E-06	2.67E-05	RPL31P60
cg07914385_RNU6-144P	-0.410180028	3.64E-06	2.67E-05	RNU6-144P
cg11478335_LHX3	-0.475768658	3.64E-06	2.67E-05	LHX3
cg17753661_TBC1D21	-0.451654924	3.64E-06	2.67E-05	TBC1D21
cg04107082_LINC02049	-0.495018623	3.64E-06	2.67E-05	LINC02049
cg12356249_KRT18P33	-0.400243317	3.64E-06	2.67E-05	KRT18P33
cg15122841_GAST	-0.397921162	3.64E-06	2.67E-05	GAST
cg14484356_MROH2B	-0.407155623	3.65E-06	2.68E-05	MROH2B
cg13168499_LINC00488	-0.413642198	3.65E-06	2.68E-05	LINC00488
cg16726234_OR7E85BP	-0.405766375	3.65E-06	2.68E-05	OR7E85BP
cg08880327_RNU4-72P	-0.398377287	3.65E-06	2.68E-05	RNU4-72P
cg08845392_FAM74A1	-0.397944153	3.65E-06	2.68E-05	FAM74A1
cg10653573_CDH10	-0.402177215	3.65E-06	2.68E-05	CDH10
cg02154924_PPIAP13	-0.405595576	3.65E-06	2.68E-05	PPIAP13
cg24702216_FEM1AP3	-0.448571639	3.65E-06	2.68E-05	FEM1AP3
cg13085030_RNU6-949P	-0.384145409	3.65E-06	2.68E-05	RNU6-949P
cg13085030_OR6C65	-0.384145409	3.65E-06	2.68E-05	OR6C65
cg13085030_RPL22P20	-0.384145409	3.65E-06	2.68E-05	RPL22P20
cg13085030_CNN2P7	-0.384145409	3.65E-06	2.68E-05	CNN2P7
cg24439232_MIR548A2	-0.476240339	3.65E-06	2.68E-05	MIR548A2
cg24439232_DEFB125	-0.476240339	3.65E-06	2.68E-05	DEFB125
cg19498912_OTOS	-0.42896683	3.65E-06	2.68E-05	OTOS
cg07636088_EEF1A1P28	0.456603574	3.65E-06	2.68E-05	EEF1A1P28
cg26277026_TRAJ47	-0.411605748	3.65E-06	2.68E-05	TRAJ47
cg12156661_RNU6-486P	-0.460366622	3.65E-06	2.68E-05	RNU6-486P
cg17337670_FOXL2NB	-0.410097818	3.65E-06	2.68E-05	FOXL2NB
cg03603331_RN7SKP123	-0.419061195	3.65E-06	2.68E-05	RN7SKP123
cg13229245_PARN	0.396180946	3.65E-06	2.68E-05	PARN
cg17896072_SIM1	-0.428561299	3.65E-06	2.68E-05	SIM1
cg05260346_CRB3P1	-0.43676987	3.65E-06	2.68E-05	CRB3P1
cg22193691_KRTAP4-5	-0.424975613	3.65E-06	2.68E-05	KRTAP4-5
cg14780957_MCHR2	-0.398549209	3.65E-06	2.68E-05	MCHR2
cg15005421_HNRNPA1P46	-0.468206085	3.65E-06	2.68E-05	HNRNPA1P46
cg15005421_CYCSP8	-0.468206085	3.65E-06	2.68E-05	CYCSP8
cg15005421_EIF4BP4	-0.468206085	3.65E-06	2.68E-05	EIF4BP4
cg15005421_ANKRD49P4	-0.468206085	3.65E-06	2.68E-05	ANKRD49P4
cg05862039_SFTPA1	0.408386237	3.65E-06	2.68E-05	SFTPA1
cg23307143_RNU6-246P	-0.440082022	3.65E-06	2.68E-05	RNU6-246P
cg06067437_OR51I2	0.398113106	3.65E-06	2.68E-05	OR51I2
cg18701685_FOXQ1	0.397429296	3.65E-06	2.68E-05	FOXQ1
cg11893511_IBA57	-0.49024212	3.65E-06	2.68E-05	IBA57
cg17608345_LINC01349	-0.394374862	3.65E-06	2.68E-05	LINC01349
cg17608345_MIR541	-0.394374862	3.65E-06	2.68E-05	MIR541
cg00171290_ST13P11	-0.411132159	3.65E-06	2.68E-05	ST13P11
cg26594488_RNU4-34P	-0.399820379	3.65E-06	2.68E-05	RNU4-34P
cg23782583_ZMAT4	-0.424387593	3.65E-06	2.68E-05	ZMAT4
cg05124021_CFL1P2	0.427159477	3.65E-06	2.68E-05	CFL1P2
cg26081710_OR7E18P	-0.439059357	3.65E-06	2.68E-05	OR7E18P
cg14924064_IGLV4-60	0.387797748	3.65E-06	2.68E-05	IGLV4-60
cg23296665_RN7SKP72	-0.421788848	3.65E-06	2.68E-05	RN7SKP72
cg16436181_SUCLA2P2	-0.407702421	3.65E-06	2.68E-05	SUCLA2P2
cg24907862_COL3A1	0.393978334	3.66E-06	2.68E-05	COL3A1
cg24377657_SIX3	0.402926191	3.66E-06	2.68E-05	SIX3
cg14030993_MIR655	0.418699577	3.66E-06	2.68E-05	MIR655
cg06884805_RN7SL795P	0.580972116	3.66E-06	2.68E-05	RN7SL795P
cg15620050_LCE6A	-0.529538203	3.66E-06	2.68E-05	LCE6A
cg22451117_RNA5SP435	-0.399441515	3.66E-06	2.68E-05	RNA5SP435
cg05898482_CCNJL	0.417683448	3.66E-06	2.68E-05	CCNJL
cg25481348_IGLJ7	-0.43172225	3.66E-06	2.68E-05	IGLJ7
cg13229245_ABCB11	0.399581872	3.66E-06	2.68E-05	ABCB11
cg07855471_LNCPRESS1	-0.551360834	3.66E-06	2.68E-05	LNCPRESS1
cg04329977_RNA5SP113	0.437986096	3.66E-06	2.68E-05	RNA5SP113
cg22836400_RNU6-1008P	0.392250579	3.66E-06	2.68E-05	RNU6-1008P
cg17551702_RNU1-88P	-0.417957153	3.66E-06	2.68E-05	RNU1-88P
cg27036347_RNU4-66P	-0.464272658	3.66E-06	2.68E-05	RNU4-66P
cg02837591_LINC01644	-0.560317884	3.66E-06	2.68E-05	LINC01644
cg08006275_SLC9B1P3	0.415038121	3.66E-06	2.68E-05	SLC9B1P3
cg26598859_RPS7P8	-0.407222372	3.66E-06	2.68E-05	RPS7P8
cg19360023_PRM2	-0.403258577	3.66E-06	2.68E-05	PRM2
cg19081270_ZDHHC20-IT1	0.392562267	3.66E-06	2.68E-05	ZDHHC20-IT1
cg00458691_RN7SL807P	-0.468018521	3.66E-06	2.68E-05	RN7SL807P
cg05861871_RPS26P5	-0.39605237	3.66E-06	2.68E-05	RPS26P5
cg24360513_PGM5	0.41248443	3.66E-06	2.68E-05	PGM5
cg08467103_OTOG	0.489958901	3.66E-06	2.68E-05	OTOG
cg02302000_CLEC4G	-0.411399859	3.66E-06	2.68E-05	CLEC4G
cg20981146_RPS4XP2	-0.418365067	3.66E-06	2.68E-05	RPS4XP2
cg00935234_GRAMD4P2	-0.397907219	3.66E-06	2.68E-05	GRAMD4P2
cg05292018_RPL6P2	-0.416675161	3.66E-06	2.68E-05	RPL6P2
cg23238869_PDCD1LG2	-0.430799061	3.66E-06	2.68E-05	PDCD1LG2
cg00270291_CDNF	0.405031282	3.66E-06	2.68E-05	CDNF
cg17568448_CCT4P1	-0.470819315	3.66E-06	2.68E-05	CCT4P1
cg05201777_LINC00328-2P	-0.403296857	3.66E-06	2.68E-05	LINC00328-2P
cg11091734_MAP7D1	-0.42316454	3.66E-06	2.68E-05	MAP7D1
cg05368609_RPL3P9	-0.410216495	3.66E-06	2.68E-05	RPL3P9
cg03033996_RNU6-1118P	-0.465082271	3.66E-06	2.68E-05	RNU6-1118P
cg22535327_ZNF877P	-0.468290689	3.66E-06	2.69E-05	ZNF877P
cg05292018_RNA5SP269	-0.406388756	3.66E-06	2.69E-05	RNA5SP269
cg25655482_SLC25A3P1	-0.420530234	3.67E-06	2.69E-05	SLC25A3P1
cg20267322_MIR206	-0.43221977	3.67E-06	2.69E-05	MIR206
cg05669210_PDE4DIPP8	0.39731679	3.67E-06	2.69E-05	PDE4DIPP8
cg05856102_SNORA3C	-0.406499036	3.67E-06	2.69E-05	SNORA3C
cg12877532_LGALS8	-0.410557755	3.67E-06	2.69E-05	LGALS8
cg24969888_OR10J6P	-0.438841985	3.67E-06	2.69E-05	OR10J6P
cg21668166_RN7SL317P	-0.404134368	3.67E-06	2.69E-05	RN7SL317P
cg05207347_ANKRD20A8P	-0.402788505	3.67E-06	2.69E-05	ANKRD20A8P
cg11662061_SH2D7	-0.423278851	3.67E-06	2.69E-05	SH2D7
cg03308012_RPS26P54	-0.426639601	3.67E-06	2.69E-05	RPS26P54
cg20225678_HNRNPA1P17	-0.396955025	3.67E-06	2.69E-05	HNRNPA1P17
cg26459473_PPIAP40	-0.399261522	3.67E-06	2.69E-05	PPIAP40
cg27208514_DUSP5	-0.400732466	3.67E-06	2.69E-05	DUSP5
cg03033996_RNU1-27P	-0.461410054	3.67E-06	2.69E-05	RNU1-27P
cg09981313_CTBP2P5	-0.411112052	3.67E-06	2.69E-05	CTBP2P5
cg17839232_C1orf167-AS1	-0.411144676	3.67E-06	2.69E-05	C1orf167-AS1
cg17839232_LELP1	-0.411144676	3.67E-06	2.69E-05	LELP1
cg17839232_OR10J5	-0.411144676	3.67E-06	2.69E-05	OR10J5
cg17839232_OR14C36	-0.411144676	3.67E-06	2.69E-05	OR14C36
cg17839232_RPSAP27	-0.411144676	3.67E-06	2.69E-05	RPSAP27
cg17839232_RNU6-420P	-0.411144676	3.67E-06	2.69E-05	RNU6-420P
cg17839232_RN7SKP211	-0.411144676	3.67E-06	2.69E-05	RN7SKP211
cg17839232_GAPDHP68	-0.411144676	3.67E-06	2.69E-05	GAPDHP68
cg17839232_RNU6-163P	-0.411144676	3.67E-06	2.69E-05	RNU6-163P
cg17839232_OR8H3	-0.411144676	3.67E-06	2.69E-05	OR8H3
cg17839232_OR8J1	-0.411144676	3.67E-06	2.69E-05	OR8J1
cg17839232_OR4D11	-0.411144676	3.67E-06	2.69E-05	OR4D11
cg17839232_OR6C72P	-0.411144676	3.67E-06	2.69E-05	OR6C72P
cg17839232_OR6C6	-0.411144676	3.67E-06	2.69E-05	OR6C6
cg17839232_OR7A15P	-0.411144676	3.67E-06	2.69E-05	OR7A15P
cg17839232_RPL7P2	-0.411144676	3.67E-06	2.69E-05	RPL7P2
cg18692382_GSTA11P	0.381013969	3.67E-06	2.69E-05	GSTA11P
cg17355385_RPL34P3	0.468645589	3.67E-06	2.69E-05	RPL34P3
cg07040696_RNU6-95P	-0.503493698	3.67E-06	2.69E-05	RNU6-95P
cg18955295_MIR1301	-0.440908431	3.67E-06	2.69E-05	MIR1301
cg17159699_DLGAP5	-0.429861271	3.67E-06	2.69E-05	DLGAP5
cg14646214_HSD11B1	-0.534659224	3.67E-06	2.69E-05	HSD11B1
cg11935063_RNU6-924P	-0.414867545	3.67E-06	2.69E-05	RNU6-924P
cg12624031_CRYGD	-0.458653722	3.67E-06	2.69E-05	CRYGD
cg04738355_LINC02433	-0.421484981	3.67E-06	2.69E-05	LINC02433
cg00592315_RNA5SP308	-0.415335615	3.67E-06	2.69E-05	RNA5SP308
cg15125392_OR4F17	-0.400306409	3.67E-06	2.69E-05	OR4F17
cg08547343_AREG	0.39939438	3.67E-06	2.69E-05	AREG
cg03603331_LINC00229	-0.419252453	3.67E-06	2.69E-05	LINC00229
cg25728685_C12orf54	-0.455517282	3.67E-06	2.69E-05	C12orf54
cg21351830_SNORD18B	-0.509218486	3.67E-06	2.69E-05	SNORD18B
cg24605553_RBM20	0.467781599	3.67E-06	2.69E-05	RBM20
cg22168087_APOBEC3F	0.397211876	3.67E-06	2.69E-05	APOBEC3F
cg00001793_UBE2V2P3	-0.445078693	3.68E-06	2.69E-05	UBE2V2P3
cg26459473_C10orf90	-0.412669923	3.68E-06	2.69E-05	C10orf90
cg24907862_CHRNA3	0.392913809	3.68E-06	2.69E-05	CHRNA3
cg18720828_KIR2DL1	-0.483524848	3.68E-06	2.69E-05	KIR2DL1
cg14114155_DHDH	0.460347876	3.68E-06	2.69E-05	DHDH
cg25588120_HNF4G	-0.389029294	3.68E-06	2.69E-05	HNF4G
cg16237262_NFE4	-0.43991486	3.68E-06	2.69E-05	NFE4
cg10653573_EWSAT1	-0.405554639	3.68E-06	2.69E-05	EWSAT1
cg08455267_LINC01874	0.490081469	3.68E-06	2.69E-05	LINC01874
cg08455267_RNA5SP89	0.490081469	3.68E-06	2.69E-05	RNA5SP89
cg08455267_SNORD32B	0.490081469	3.68E-06	2.69E-05	SNORD32B
cg00686450_PTPRN	-0.38321276	3.68E-06	2.69E-05	PTPRN
cg21890303_DIS3L2P1	-0.4282908	3.68E-06	2.69E-05	DIS3L2P1
cg06669036_CGB2	-0.435674334	3.68E-06	2.69E-05	CGB2
cg23891601_PRR20E	-0.414820273	3.68E-06	2.69E-05	PRR20E
cg26708548_LINC01713	0.392101846	3.68E-06	2.69E-05	LINC01713
cg00935234_ELFN1-AS1	-0.415614083	3.68E-06	2.69E-05	ELFN1-AS1
cg12289617_RNA5SP209	-0.405968263	3.68E-06	2.70E-05	RNA5SP209
cg12931756_RNU6-181P	-0.453465036	3.68E-06	2.70E-05	RNU6-181P
cg01148039_KRT28	-0.386278739	3.68E-06	2.70E-05	KRT28
cg22145344_UBE2QL1	-0.39976589	3.68E-06	2.70E-05	UBE2QL1
cg15335418_HNRNPA1P42	0.388797299	3.68E-06	2.70E-05	HNRNPA1P42
cg23954535_ALG1L5P	-0.406183865	3.68E-06	2.70E-05	ALG1L5P
cg20683445_OVCH1	-0.407963547	3.68E-06	2.70E-05	OVCH1
cg13404427_LINC00385	-0.455786521	3.68E-06	2.70E-05	LINC00385
cg13957457_PDGFRB	-0.397031207	3.68E-06	2.70E-05	PDGFRB
cg22193691_RNU7-74P	-0.434258655	3.68E-06	2.70E-05	RNU7-74P
cg05884205_ST13P21	-0.416961866	3.68E-06	2.70E-05	ST13P21
cg15026474_MRPL50P1	-0.403415828	3.68E-06	2.70E-05	MRPL50P1
cg14526732_IGLV7-43	0.397328584	3.68E-06	2.70E-05	IGLV7-43
cg09926728_NBPF22P	-0.44644929	3.68E-06	2.70E-05	NBPF22P
cg14578028_LINC01388	0.416688497	3.68E-06	2.70E-05	LINC01388
cg04518477_IFNWP18	0.411127674	3.68E-06	2.70E-05	IFNWP18
cg02990361_NKX6-2	0.460807135	3.68E-06	2.70E-05	NKX6-2
cg27320875_OTX2	-0.482798339	3.68E-06	2.70E-05	OTX2
cg02658985_ZNF877P	-0.412897663	3.68E-06	2.70E-05	ZNF877P
cg21186955_PRSS33	0.518800133	3.68E-06	2.70E-05	PRSS33
cg12858518_LINC02670	-0.401175788	3.68E-06	2.70E-05	LINC02670
cg16551849_CDKN2AIPNLP3	-0.474899845	3.69E-06	2.70E-05	CDKN2AIPNLP3
cg24711094_FRG2B	-0.410499145	3.69E-06	2.70E-05	FRG2B
cg02425558_FAM8A3P	-0.507133834	3.69E-06	2.70E-05	FAM8A3P
cg09819502_MOB4P1	0.419632097	3.69E-06	2.70E-05	MOB4P1
cg00625610_CNBD1	-0.421625994	3.69E-06	2.70E-05	CNBD1
cg25033405_NAT16	-0.412717461	3.69E-06	2.70E-05	NAT16
cg13258697_SEMA5B	-0.451426026	3.69E-06	2.70E-05	SEMA5B
cg08099141_LINC00433	-0.333955106	3.69E-06	2.70E-05	LINC00433
cg25706257_SPAG11B	-0.39934055	3.69E-06	2.70E-05	SPAG11B
cg25706257_SPAG11A	-0.39934055	3.69E-06	2.70E-05	SPAG11A
cg00270291_NPIPB2	0.403279139	3.69E-06	2.70E-05	NPIPB2
cg09817248_SPRR2D	0.388497024	3.69E-06	2.70E-05	SPRR2D
cg07777115_SEMA3G	-0.397412589	3.69E-06	2.70E-05	SEMA3G
cg04738355_LINC00460	-0.430246329	3.69E-06	2.70E-05	LINC00460
cg15005421_LAIR2	-0.46821137	3.69E-06	2.70E-05	LAIR2
cg25037011_LRRFIP1P1	0.404866236	3.69E-06	2.70E-05	LRRFIP1P1
cg11394947_MIR548G	-0.487567455	3.69E-06	2.70E-05	MIR548G
cg08090313_MYRF	0.564914761	3.69E-06	2.70E-05	MYRF
cg08380311_SNORD115-31	0.38391356	3.69E-06	2.70E-05	SNORD115-31
cg19408449_KLHL33	-0.407070469	3.69E-06	2.70E-05	KLHL33
cg03559133_RNU6-82P	-0.469595269	3.69E-06	2.70E-05	RNU6-82P
cg16183361_ZNF676	0.395510214	3.69E-06	2.70E-05	ZNF676
cg07570618_RNU6-1123P	-0.444179115	3.69E-06	2.70E-05	RNU6-1123P
cg25716065_OTP	0.404828078	3.69E-06	2.70E-05	OTP
cg05943251_RNU6-940P	-0.391747751	3.69E-06	2.70E-05	RNU6-940P
cg03910065_CCDC180	0.406868079	3.69E-06	2.70E-05	CCDC180
cg08044704_TNC	-0.508021737	3.69E-06	2.70E-05	TNC
cg17509337_RNA5SP184	-0.405113822	3.69E-06	2.70E-05	RNA5SP184
cg05865911_TRAV25	0.421455947	3.69E-06	2.70E-05	TRAV25
cg25292316_SPATA31D3	0.509866036	3.69E-06	2.70E-05	SPATA31D3
cg26081710_CDSN	-0.427233908	3.69E-06	2.70E-05	CDSN
cg02902649_DHFRP3	-0.432454594	3.69E-06	2.70E-05	DHFRP3
cg17669549_ASH2LP1	-0.401986725	3.69E-06	2.70E-05	ASH2LP1
cg18580450_LMO7DN	-0.41681498	3.70E-06	2.70E-05	LMO7DN
cg00736622_HOXC13	-0.412278293	3.70E-06	2.70E-05	HOXC13
cg04774563_RNU7-63P	-0.423866175	3.70E-06	2.70E-05	RNU7-63P
cg12420787_ADGRF5	-0.405840928	3.70E-06	2.70E-05	ADGRF5
cg04132177_ARL5AP2	-0.405126266	3.70E-06	2.70E-05	ARL5AP2
cg13795336_LINC01567	-0.412627217	3.70E-06	2.70E-05	LINC01567
cg04607323_PHB2P1	-0.468975874	3.70E-06	2.71E-05	PHB2P1
cg04607323_LINC00387	-0.468975874	3.70E-06	2.71E-05	LINC00387
cg04607323_MIR300	-0.468975874	3.70E-06	2.71E-05	MIR300
cg04607323_RNU7-92P	-0.468975874	3.70E-06	2.71E-05	RNU7-92P
cg06252523_GUCY1A2	0.497815151	3.70E-06	2.71E-05	GUCY1A2
cg11390357_TP53TG3C	-0.410434836	3.70E-06	2.71E-05	TP53TG3C
cg02058602_PRELID1P5	-0.416443186	3.70E-06	2.71E-05	PRELID1P5
cg23742872_RNU1-19P	-0.410514567	3.70E-06	2.71E-05	RNU1-19P
cg08844974_OR51S1	-0.402115806	3.70E-06	2.71E-05	OR51S1
cg08844974_OR4K15	-0.402115806	3.70E-06	2.71E-05	OR4K15
cg16550453_DPEP3	-0.410568463	3.70E-06	2.71E-05	DPEP3
cg20137750_RNA5SP347	-0.402328459	3.70E-06	2.71E-05	RNA5SP347
cg13678787_RN7SKP32	-0.415762282	3.70E-06	2.71E-05	RN7SKP32
cg03830265_LINC01690	-0.451830447	3.70E-06	2.71E-05	LINC01690
cg25399148_OLFM3	-0.398081427	3.70E-06	2.71E-05	OLFM3
cg02858625_RPL23AP39	-0.40630482	3.70E-06	2.71E-05	RPL23AP39
cg02858625_PRELID1P2	-0.40630482	3.70E-06	2.71E-05	PRELID1P2
cg02858625_KRT18P66	-0.40630482	3.70E-06	2.71E-05	KRT18P66
cg02858625_SLC22A12	-0.40630482	3.70E-06	2.71E-05	SLC22A12
cg02858625_RNY3P5	-0.40630482	3.70E-06	2.71E-05	RNY3P5
cg16143544_ACSL3-AS1	-0.398745731	3.70E-06	2.71E-05	ACSL3-AS1
cg25138053_RNA5SP184	0.413615327	3.70E-06	2.71E-05	RNA5SP184
cg08186671_CELP	-0.411033969	3.70E-06	2.71E-05	CELP
cg04726019_MYOM3-AS1	-0.400354278	3.70E-06	2.71E-05	MYOM3-AS1
cg15099537_CCDC141	-0.395282823	3.70E-06	2.71E-05	CCDC141
cg04243292_RPL12P19	-0.408171171	3.70E-06	2.71E-05	RPL12P19
cg04726019_IGKV4-1	-0.390801538	3.70E-06	2.71E-05	IGKV4-1
cg14122110_DEFB108A	-0.406870613	3.70E-06	2.71E-05	DEFB108A
cg09162333_SOX13	-0.46202139	3.70E-06	2.71E-05	SOX13
cg06105747_PROS2P	-0.410961421	3.70E-06	2.71E-05	PROS2P
cg10301769_CCER1	-0.45905013	3.70E-06	2.71E-05	CCER1
cg11993171_LINC00163	-0.405494631	3.71E-06	2.71E-05	LINC00163
cg22265173_KRT18P23	-0.409731447	3.71E-06	2.71E-05	KRT18P23
cg02305803_RNU7-185P	-0.470780749	3.71E-06	2.71E-05	RNU7-185P
cg01684255_ANPEP	-0.380237264	3.71E-06	2.71E-05	ANPEP
cg18589742_MIR218-2	0.488786369	3.71E-06	2.71E-05	MIR218-2
cg27475365_LINC01874	0.417984177	3.71E-06	2.71E-05	LINC01874
cg27475365_RNA5SP89	0.417984177	3.71E-06	2.71E-05	RNA5SP89
cg27475365_SNORD32B	0.417984177	3.71E-06	2.71E-05	SNORD32B
cg19439837_CRNN	-0.399583337	3.71E-06	2.71E-05	CRNN
cg18661550_GSTA12P	-0.399822006	3.71E-06	2.71E-05	GSTA12P
cg12836961_HOXC6	-0.423337425	3.71E-06	2.71E-05	HOXC6
cg26419656_LINC02609	0.38539514	3.71E-06	2.71E-05	LINC02609
cg21351830_RN7SL215P	-0.499113657	3.71E-06	2.71E-05	RN7SL215P
cg02760915_RPL35AP31	-0.437758957	3.71E-06	2.71E-05	RPL35AP31
cg06345712_LINC01761	0.4519217	3.71E-06	2.71E-05	LINC01761
cg18811157_TENT5B	-0.390807332	3.71E-06	2.71E-05	TENT5B
cg20370793_SNORD63B	-0.472994523	3.71E-06	2.71E-05	SNORD63B
cg10746224_DPP10-AS2	-0.405116896	3.71E-06	2.71E-05	DPP10-AS2
cg03038245_LCE1B	-0.416401321	3.71E-06	2.71E-05	LCE1B
cg00758297_ZNF734P	0.464867553	3.71E-06	2.71E-05	ZNF734P
cg10653573_ATCAY	-0.400891424	3.71E-06	2.71E-05	ATCAY
cg16340122_LPCAT2BP	-0.533496323	3.71E-06	2.71E-05	LPCAT2BP
cg02814691_GPR27	-0.473828188	3.71E-06	2.71E-05	GPR27
cg22897634_TRGJ2	-0.411471184	3.71E-06	2.71E-05	TRGJ2
cg21018156_SLC18A1	-0.502806783	3.71E-06	2.71E-05	SLC18A1
cg26353006_RPS27P20	0.385712985	3.71E-06	2.71E-05	RPS27P20
cg14646214_IL20	-0.517488043	3.71E-06	2.71E-05	IL20
cg04735620_RNU7-95P	-0.440365739	3.71E-06	2.71E-05	RNU7-95P
cg04735620_MTND4P13	-0.440365739	3.71E-06	2.71E-05	MTND4P13
cg04735620_RNA5SP234	-0.440365739	3.71E-06	2.71E-05	RNA5SP234
cg04735620_RN7SKP6	-0.440365739	3.71E-06	2.71E-05	RN7SKP6
cg02881893_MARK2P13	-0.438270677	3.71E-06	2.71E-05	MARK2P13
cg11555335_RPL22P10	-0.41389744	3.71E-06	2.71E-05	RPL22P10
cg23296665_MTND2P14	-0.428072516	3.71E-06	2.71E-05	MTND2P14
cg26612252_SNORD115-35	0.433055455	3.71E-06	2.71E-05	SNORD115-35
cg03985285_HSD3B2	-0.486192563	3.71E-06	2.71E-05	HSD3B2
cg01610685_TPP1	-0.512905283	3.71E-06	2.71E-05	TPP1
cg01087869_RNU6-270P	-0.441675036	3.71E-06	2.71E-05	RNU6-270P
cg19408449_COX6CP18	-0.41612827	3.71E-06	2.71E-05	COX6CP18
cg18720828_CCND2	-0.453379628	3.71E-06	2.71E-05	CCND2
cg24711512_RPS15AP3	-0.425276094	3.71E-06	2.71E-05	RPS15AP3
cg18323824_RN7SKP112	-0.410022288	3.71E-06	2.71E-05	RN7SKP112
cg04707531_PIGCP2	0.390625736	3.72E-06	2.72E-05	PIGCP2
cg26305729_OR6B3	-0.443686119	3.72E-06	2.72E-05	OR6B3
cg18055007_INKA2-AS1	0.452519734	3.72E-06	2.72E-05	INKA2-AS1
cg17121694_METTL21C	-0.417135939	3.72E-06	2.72E-05	METTL21C
cg01293277_TMEM63C	-0.419900069	3.72E-06	2.72E-05	TMEM63C
cg15412826_TNFRSF9	-0.405417328	3.72E-06	2.72E-05	TNFRSF9
cg01373687_RPL5P33	-0.379636369	3.72E-06	2.72E-05	RPL5P33
cg07091544_SLC30A10	-0.415346044	3.72E-06	2.72E-05	SLC30A10
cg13555354_LCN15	0.396784256	3.72E-06	2.72E-05	LCN15
cg00739004_IGHD7-27	-0.408161455	3.72E-06	2.72E-05	IGHD7-27
cg09375013_DPPA5	0.479955252	3.72E-06	2.72E-05	DPPA5
cg06074547_ELK2AP	-0.38449482	3.72E-06	2.72E-05	ELK2AP
cg09562938_PPIAP7	-0.508111536	3.72E-06	2.72E-05	PPIAP7
cg10145319_AICDA	-0.43845982	3.72E-06	2.72E-05	AICDA
cg17296217_MYH7	-0.408937093	3.72E-06	2.72E-05	MYH7
cg14669863_VGLL2	0.402722894	3.72E-06	2.72E-05	VGLL2
cg14669863_MTND2P6	0.402722894	3.72E-06	2.72E-05	MTND2P6
cg14669863_MYMK	0.402722894	3.72E-06	2.72E-05	MYMK
cg14669863_LINC02629	0.402722894	3.72E-06	2.72E-05	LINC02629
cg14669863_ANKRD30BP1	0.402722894	3.72E-06	2.72E-05	ANKRD30BP1
cg09996633_ZFHX2	-0.436417431	3.72E-06	2.72E-05	ZFHX2
cg04465052_AQP7P2	-0.410564751	3.72E-06	2.72E-05	AQP7P2
cg15644305_ZNF831	-0.414130805	3.72E-06	2.72E-05	ZNF831
cg15099537_RNU6-474P	-0.408129074	3.72E-06	2.72E-05	RNU6-474P
cg06373377_RAC1P5	-0.427615217	3.72E-06	2.72E-05	RAC1P5
cg13127920_DDX18P6	-0.434448201	3.72E-06	2.72E-05	DDX18P6
cg02426343_CTNNA2-AS1	0.391409363	3.72E-06	2.72E-05	CTNNA2-AS1
cg02351219_TRAV27	-0.406687582	3.72E-06	2.72E-05	TRAV27
cg00879723_PSAT1P4	-0.363761492	3.72E-06	2.72E-05	PSAT1P4
cg04343263_ADAM8	-0.423466919	3.72E-06	2.72E-05	ADAM8
cg02303400_PPIAP9	-0.397473751	3.72E-06	2.72E-05	PPIAP9
cg19740643_KRTAP10-11	-0.439499487	3.72E-06	2.72E-05	KRTAP10-11
cg18720828_MIR1265	-0.490522372	3.72E-06	2.72E-05	MIR1265
cg18323824_GK2	-0.41367824	3.72E-06	2.72E-05	GK2
cg08317284_FAXDC2	0.395087621	3.72E-06	2.72E-05	FAXDC2
cg22988305_RPL27AP3	-0.458469085	3.72E-06	2.72E-05	RPL27AP3
cg23183144_PRAME	-0.441167365	3.72E-06	2.72E-05	PRAME
cg25588120_ARHGAP29-AS1	-0.391269862	3.72E-06	2.72E-05	ARHGAP29-AS1
cg02990361_LATS2	0.463322084	3.72E-06	2.72E-05	LATS2
cg05292018_RPS26P49	-0.40309814	3.72E-06	2.72E-05	RPS26P49
cg07543199_LINC01189	-0.42034399	3.72E-06	2.72E-05	LINC01189
cg17723279_RNA5SP59	-0.406553508	3.72E-06	2.72E-05	RNA5SP59
cg17723279_RNA5SP100	-0.406553508	3.72E-06	2.72E-05	RNA5SP100
cg17723279_RNA5SP175	-0.406553508	3.72E-06	2.72E-05	RNA5SP175
cg17723279_NEUROD6	-0.406553508	3.72E-06	2.72E-05	NEUROD6
cg17723279_MSANTD2P1	-0.406553508	3.72E-06	2.72E-05	MSANTD2P1
cg04470905_ONECUT3	0.401186201	3.72E-06	2.72E-05	ONECUT3
cg26594488_OR7E149P	-0.387840846	3.73E-06	2.72E-05	OR7E149P
cg11368935_RNU1-52P	-0.458182334	3.73E-06	2.72E-05	RNU1-52P
cg04665311_POSTN	-0.400642295	3.73E-06	2.72E-05	POSTN
cg22621745_RPL21P41	0.504306339	3.73E-06	2.72E-05	RPL21P41
cg20863800_FABP5P1	-0.458340506	3.73E-06	2.72E-05	FABP5P1
cg02357623_VEGFB	-0.517042812	3.73E-06	2.72E-05	VEGFB
cg26110038_NPM1P48	-0.405111403	3.73E-06	2.72E-05	NPM1P48
cg26110038_PNPP1	-0.405111403	3.73E-06	2.72E-05	PNPP1
cg26110038_RN7SKP144	-0.405111403	3.73E-06	2.72E-05	RN7SKP144
cg26110038_RNA5SP258	-0.405111403	3.73E-06	2.72E-05	RNA5SP258
cg26110038_RNA5SP353	-0.405111403	3.73E-06	2.72E-05	RNA5SP353
cg26110038_MIR1283-2	-0.405111403	3.73E-06	2.72E-05	MIR1283-2
cg11368935_RPL10AP5	-0.454816789	3.73E-06	2.72E-05	RPL10AP5
cg19249811_KRTAP13-5P	-0.415012883	3.73E-06	2.72E-05	KRTAP13-5P
cg03286510_YY1P2	0.422831946	3.73E-06	2.72E-05	YY1P2
cg03286510_SPTLC1P3	0.422831946	3.73E-06	2.72E-05	SPTLC1P3
cg26318251_FABP9	-0.441281201	3.73E-06	2.72E-05	FABP9
cg17918676_SLC6A5	-0.447324552	3.73E-06	2.72E-05	SLC6A5
cg26790209_RPL32P15	-0.433875624	3.73E-06	2.72E-05	RPL32P15
cg26790209_KRTAP4-12	-0.433875624	3.73E-06	2.72E-05	KRTAP4-12
cg21766141_BRD3	-0.401184381	3.73E-06	2.72E-05	BRD3
cg13262723_COX6B1P7	-0.514762915	3.73E-06	2.72E-05	COX6B1P7
cg13262723_RNU6-827P	-0.514762915	3.73E-06	2.72E-05	RNU6-827P
cg13262723_MTCO2P8	-0.514762915	3.73E-06	2.72E-05	MTCO2P8
cg13262723_SNORD115-30	-0.514762915	3.73E-06	2.72E-05	SNORD115-30
cg13262723_KRTAP4-7	-0.514762915	3.73E-06	2.72E-05	KRTAP4-7
cg14646214_CSPG4BP	-0.513511556	3.73E-06	2.72E-05	CSPG4BP
cg01329362_EEF1A1P27	-0.446107723	3.73E-06	2.72E-05	EEF1A1P27
cg20288203_TBC1D3P6	-0.419596623	3.73E-06	2.72E-05	TBC1D3P6
cg12353589_PLAC9P1	-0.421792242	3.73E-06	2.72E-05	PLAC9P1
cg02804895_GUSBP6	-0.406244092	3.73E-06	2.72E-05	GUSBP6
cg06697407_FGG	0.394847705	3.73E-06	2.72E-05	FGG
cg11156873_CREG2	-0.388338023	3.73E-06	2.72E-05	CREG2
cg17918676_LINC02096	-0.443857876	3.73E-06	2.73E-05	LINC02096
cg20870820_RN7SKP212	-0.470738645	3.73E-06	2.73E-05	RN7SKP212
cg03591123_MIR4432HG	-0.398628676	3.73E-06	2.73E-05	MIR4432HG
cg04279695_FZD2	0.426704718	3.73E-06	2.73E-05	FZD2
cg19432243_MTND3P9	-0.437712994	3.74E-06	2.73E-05	MTND3P9
cg17608345_LINC02790	-0.389568868	3.74E-06	2.73E-05	LINC02790
cg17608345_LCE2A	-0.389568868	3.74E-06	2.73E-05	LCE2A
cg17608345_LINC00606	-0.389568868	3.74E-06	2.73E-05	LINC00606
cg17608345_RNY4P28	-0.389568868	3.74E-06	2.73E-05	RNY4P28
cg17608345_RNA5SP31	-0.389568868	3.74E-06	2.73E-05	RNA5SP31
cg04025917_RPS14P7	0.391825105	3.74E-06	2.73E-05	RPS14P7
cg11153505_FCGR3A	-0.389541235	3.74E-06	2.73E-05	FCGR3A
cg01716603_SNORD115-23	-0.428674332	3.74E-06	2.73E-05	SNORD115-23
cg27619481_GRIK3	-0.413977993	3.74E-06	2.73E-05	GRIK3
cg05970080_RN7SKP129	-0.435254588	3.74E-06	2.73E-05	RN7SKP129
cg22703515_RPL7AP51	-0.376176721	3.74E-06	2.73E-05	RPL7AP51
cg14170504_PANTR1	0.391864032	3.74E-06	2.73E-05	PANTR1
cg04639241_CCNJL	-0.399172812	3.74E-06	2.73E-05	CCNJL
cg22814961_LINC00378	0.418793898	3.74E-06	2.73E-05	LINC00378
cg21805228_NANOGNBP1	-0.383267395	3.74E-06	2.73E-05	NANOGNBP1
cg22172358_IGLV4-3	-0.424563901	3.74E-06	2.73E-05	IGLV4-3
cg19982758_JAKMIP3	-0.493957563	3.74E-06	2.73E-05	JAKMIP3
cg03910065_RNU6-318P	0.409581557	3.74E-06	2.73E-05	RNU6-318P
cg03929761_USH2A-AS1	-0.416092823	3.74E-06	2.73E-05	USH2A-AS1
cg22549984_RPL12P42	-0.406919479	3.74E-06	2.73E-05	RPL12P42
cg24604127_IGLV1-40	-0.406720464	3.74E-06	2.73E-05	IGLV1-40
cg15175351_GOLGA2P1	-0.403811891	3.74E-06	2.73E-05	GOLGA2P1
cg17714861_HSD11B1-AS1	-0.397415654	3.74E-06	2.73E-05	HSD11B1-AS1
cg11555335_KRTAP4-8	-0.420932921	3.74E-06	2.73E-05	KRTAP4-8
cg06620353_STYXL2	-0.398033903	3.74E-06	2.73E-05	STYXL2
cg24377657_FOXB1	0.404113319	3.74E-06	2.73E-05	FOXB1
cg12093005_CLDN24	-0.375041884	3.74E-06	2.73E-05	CLDN24
cg23024553_CYP2AC1P	-0.408537572	3.74E-06	2.73E-05	CYP2AC1P
cg17533960_RN7SKP133	-0.408178246	3.74E-06	2.73E-05	RN7SKP133
cg03519157_SPEM1	0.467405578	3.74E-06	2.73E-05	SPEM1
cg17686337_LINC02630	-0.40637877	3.74E-06	2.73E-05	LINC02630
cg17686337_LINC02248	-0.40637877	3.74E-06	2.73E-05	LINC02248
cg17686337_CCNYL3	-0.40637877	3.74E-06	2.73E-05	CCNYL3
cg15889703_HMGB3P10	-0.415480232	3.74E-06	2.73E-05	HMGB3P10
cg22278087_USP21P1	0.512636977	3.74E-06	2.73E-05	USP21P1
cg07640390_RNU6-335P	-0.439548602	3.74E-06	2.73E-05	RNU6-335P
cg02426343_KLF2P3	0.402662965	3.74E-06	2.73E-05	KLF2P3
cg24543551_IFIT2	-0.413153411	3.74E-06	2.73E-05	IFIT2
cg24969888_MTCO2P5	-0.426730417	3.74E-06	2.73E-05	MTCO2P5
cg16582255_KRTAP13-4	-0.459700791	3.74E-06	2.73E-05	KRTAP13-4
cg05836256_LINC01696	-0.392209723	3.74E-06	2.73E-05	LINC01696
cg19831612_RNU6-1122P	-0.419738767	3.74E-06	2.73E-05	RNU6-1122P
cg18987683_RPL21P92	0.429112392	3.74E-06	2.73E-05	RPL21P92
cg07570618_LINC01141	-0.443147288	3.75E-06	2.73E-05	LINC01141
cg20683445_KRT6B	-0.413622975	3.75E-06	2.73E-05	KRT6B
cg06067437_RNU6-1176P	0.39888066	3.75E-06	2.73E-05	RNU6-1176P
cg21088165_BTBD16	-0.416354599	3.75E-06	2.73E-05	BTBD16
cg06234051_RN7SL504P	-0.426568094	3.75E-06	2.73E-05	RN7SL504P
cg21766141_MIR185	-0.391843858	3.75E-06	2.73E-05	MIR185
cg17562277_BMS1P17	-0.427908355	3.75E-06	2.73E-05	BMS1P17
cg12594546_PKHD1	-0.477410021	3.75E-06	2.73E-05	PKHD1
cg27459981_RWDD2A	0.463527041	3.75E-06	2.73E-05	RWDD2A
cg11002721_RNU6-526P	-0.471753999	3.75E-06	2.73E-05	RNU6-526P
cg06669036_GABRG2	-0.434323642	3.75E-06	2.73E-05	GABRG2
cg18323824_RNU6-1068P	-0.40147617	3.75E-06	2.73E-05	RNU6-1068P
cg03386509_RNU6-627P	-0.409628154	3.75E-06	2.73E-05	RNU6-627P
cg03386509_RNU1-76P	-0.409628154	3.75E-06	2.73E-05	RNU1-76P
cg03386509_LINC01626	-0.409628154	3.75E-06	2.73E-05	LINC01626
cg03386509_FABP12P1	-0.409628154	3.75E-06	2.73E-05	FABP12P1
cg03386509_DEFB128	-0.409628154	3.75E-06	2.73E-05	DEFB128
cg16569147_RNASE1	-0.412526014	3.75E-06	2.73E-05	RNASE1
cg14588422_LINC01118	-0.415801042	3.75E-06	2.73E-05	LINC01118
cg13871921_TRBV24-1	-0.399832628	3.75E-06	2.73E-05	TRBV24-1
cg26759296_OR7E129P	-0.426956457	3.75E-06	2.73E-05	OR7E129P
cg18495484_PCDH17	-0.386408028	3.75E-06	2.73E-05	PCDH17
cg12776173_RPL31P28	-0.403871942	3.75E-06	2.74E-05	RPL31P28
cg09375488_CHML	-0.492220115	3.75E-06	2.74E-05	CHML
cg12353589_OR6C70	-0.421726043	3.75E-06	2.74E-05	OR6C70
cg00364747_MTND4LP16	-0.444672724	3.75E-06	2.74E-05	MTND4LP16
cg11156873_RNU6-194P	-0.393839966	3.75E-06	2.74E-05	RNU6-194P
cg11872966_IGHV3-16	-0.436194244	3.75E-06	2.74E-05	IGHV3-16
cg24430871_LINC02674	-0.409289599	3.75E-06	2.74E-05	LINC02674
cg25706257_BPIFB5P	-0.397655591	3.75E-06	2.74E-05	BPIFB5P
cg02726798_RNU6-694P	-0.439981067	3.75E-06	2.74E-05	RNU6-694P
cg18447344_RNU1-43P	-0.417980942	3.75E-06	2.74E-05	RNU1-43P
cg01975548_LPCAT2BP	0.509720512	3.75E-06	2.74E-05	LPCAT2BP
cg20375654_TMEM225	-0.438429291	3.75E-06	2.74E-05	TMEM225
cg19161330_THRB-AS1	-0.595537739	3.75E-06	2.74E-05	THRB-AS1
cg10520070_FGF7P7	-0.523570954	3.75E-06	2.74E-05	FGF7P7
cg19506623_LINC02674	-0.424887167	3.75E-06	2.74E-05	LINC02674
cg27375966_LINC00408	-0.600816802	3.75E-06	2.74E-05	LINC00408
cg11482606_RNA5SP145	-0.397939072	3.75E-06	2.74E-05	RNA5SP145
cg13455842_KCNAB1-AS2	-0.40281445	3.75E-06	2.74E-05	KCNAB1-AS2
cg16404630_RPS29P8	-0.400267143	3.75E-06	2.74E-05	RPS29P8
cg16404630_RNU4-11P	-0.400267143	3.75E-06	2.74E-05	RNU4-11P
cg16404630_HSFY1P1	-0.400267143	3.75E-06	2.74E-05	HSFY1P1
cg06716182_DRD5P2	0.49518467	3.76E-06	2.74E-05	DRD5P2
cg27422885_SNORD48	-0.474660774	3.76E-06	2.74E-05	SNORD48
cg06067437_RGS17	0.393960334	3.76E-06	2.74E-05	RGS17
cg23081194_OR6T1	-0.385521376	3.76E-06	2.74E-05	OR6T1
cg14631896_MTND3P16	-0.404288858	3.76E-06	2.74E-05	MTND3P16
cg21663341_MIR218-2	0.403174933	3.76E-06	2.74E-05	MIR218-2
cg04279695_RNU4-63P	0.432115277	3.76E-06	2.74E-05	RNU4-63P
cg14368276_PHOX2B	-0.405395805	3.76E-06	2.74E-05	PHOX2B
cg09435929_ART2P	0.403062897	3.76E-06	2.74E-05	ART2P
cg15331855_HLA-B	0.553021194	3.76E-06	2.74E-05	HLA-B
cg05053923_RNVU1-33	0.474565552	3.76E-06	2.74E-05	RNVU1-33
cg22608845_HNRNPA3P4	-0.500947994	3.76E-06	2.74E-05	HNRNPA3P4
cg10054332_RNF112	-0.411548676	3.76E-06	2.74E-05	RNF112
cg09235504_KCNN1	-0.41854819	3.76E-06	2.74E-05	KCNN1
cg10064029_MTCO2P12	-0.469996064	3.76E-06	2.74E-05	MTCO2P12
cg18692382_ANAPC1P3	0.390520568	3.76E-06	2.74E-05	ANAPC1P3
cg13229245_SCIRT	0.394902523	3.76E-06	2.74E-05	SCIRT
cg00530579_NHEG1	-0.396200727	3.76E-06	2.74E-05	NHEG1
cg22168087_KLHL33	0.389867784	3.76E-06	2.74E-05	KLHL33
cg15042047_LINC00487	-0.480504868	3.76E-06	2.74E-05	LINC00487
cg00171290_RNVU1-32	-0.418846208	3.76E-06	2.74E-05	RNVU1-32
cg25299507_IFNA10	-0.408977366	3.76E-06	2.74E-05	IFNA10
cg03519157_MIR218-2	0.472856751	3.77E-06	2.74E-05	MIR218-2
cg14655590_RNU6-944P	-0.484941095	3.77E-06	2.74E-05	RNU6-944P
cg00232388_IGKV3D-11	-0.411224156	3.77E-06	2.74E-05	IGKV3D-11
cg17388638_SCN3A	-0.41694788	3.77E-06	2.74E-05	SCN3A
cg27459981_SH3YL1	0.458566627	3.77E-06	2.74E-05	SH3YL1
cg21400562_GOLGA6B	-0.422992082	3.77E-06	2.74E-05	GOLGA6B
cg20252529_OR8B12	-0.412447274	3.77E-06	2.74E-05	OR8B12
cg24170716_OR51AB1P	-0.406855616	3.77E-06	2.74E-05	OR51AB1P
cg17714861_PHACTR1	-0.396943601	3.77E-06	2.74E-05	PHACTR1
cg18480033_ST13P11	-0.402998032	3.77E-06	2.75E-05	ST13P11
cg11662061_CYP1B1-AS1	-0.418747341	3.77E-06	2.75E-05	CYP1B1-AS1
cg12368522_RNVU1-17	-0.397612634	3.77E-06	2.75E-05	RNVU1-17
cg12368522_GEMIN2P1	-0.397612634	3.77E-06	2.75E-05	GEMIN2P1
cg12368522_MYCNUT	-0.397612634	3.77E-06	2.75E-05	MYCNUT
cg12368522_RNU7-182P	-0.397612634	3.77E-06	2.75E-05	RNU7-182P
cg12368522_HAGLROS	-0.397612634	3.77E-06	2.75E-05	HAGLROS
cg12368522_C3orf85	-0.397612634	3.77E-06	2.75E-05	C3orf85
cg12368522_RN7SL415P	-0.397612634	3.77E-06	2.75E-05	RN7SL415P
cg12368522_DYNLL1P7	-0.397612634	3.77E-06	2.75E-05	DYNLL1P7
cg12368522_LINC00208	-0.397612634	3.77E-06	2.75E-05	LINC00208
cg12368522_PAEP	-0.397612634	3.77E-06	2.75E-05	PAEP
cg12368522_LINC02668	-0.397612634	3.77E-06	2.75E-05	LINC02668
cg12368522_RPS7P9	-0.397612634	3.77E-06	2.75E-05	RPS7P9
cg12368522_OR4C4P	-0.397612634	3.77E-06	2.75E-05	OR4C4P
cg12368522_RNU6-1175P	-0.397612634	3.77E-06	2.75E-05	RNU6-1175P
cg12368522_DNAJA1P1	-0.397612634	3.77E-06	2.75E-05	DNAJA1P1
cg12368522_RNA5SP430	-0.397612634	3.77E-06	2.75E-05	RNA5SP430
cg12368522_KRTAP12-3	-0.397612634	3.77E-06	2.75E-05	KRTAP12-3
cg15471398_SNORD48	-0.476678971	3.77E-06	2.75E-05	SNORD48
cg24118983_LINC01514	-0.414113115	3.77E-06	2.75E-05	LINC01514
cg13565400_HTN1	0.4043726	3.77E-06	2.75E-05	HTN1
cg19383909_OR7A2P	-0.463062042	3.77E-06	2.75E-05	OR7A2P
cg11478335_MYPN	-0.46273828	3.77E-06	2.75E-05	MYPN
cg13565400_SLC22A3	0.429245682	3.77E-06	2.75E-05	SLC22A3
cg02265810_LRRC25	-0.424418914	3.77E-06	2.75E-05	LRRC25
cg18204091_PRG3	0.401078322	3.77E-06	2.75E-05	PRG3
cg20968717_INO80B	-0.461651295	3.77E-06	2.75E-05	INO80B
cg07320976_MMP7	-0.462772577	3.77E-06	2.75E-05	MMP7
cg25841491_RN7SL807P	-0.458281796	3.77E-06	2.75E-05	RN7SL807P
cg13957457_MYBPHL	-0.372588147	3.77E-06	2.75E-05	MYBPHL
cg17556150_DEFB131A	-0.374957774	3.77E-06	2.75E-05	DEFB131A
cg08136432_PLEKHA4	-0.412045474	3.77E-06	2.75E-05	PLEKHA4
cg26512142_LINC01276	0.506681973	3.77E-06	2.75E-05	LINC01276
cg19593182_ARPP21-AS1	-0.467459837	3.77E-06	2.75E-05	ARPP21-AS1
cg16935517_PPIAP65	-0.475743624	3.77E-06	2.75E-05	PPIAP65
cg16935517_RN7SL492P	-0.475743624	3.77E-06	2.75E-05	RN7SL492P
cg16935517_RN7SKP294	-0.475743624	3.77E-06	2.75E-05	RN7SKP294
cg16935517_MT1CP	-0.475743624	3.77E-06	2.75E-05	MT1CP
cg01722343_BMP5	0.398089849	3.77E-06	2.75E-05	BMP5
cg05338066_HYAL1	0.400398767	3.77E-06	2.75E-05	HYAL1
cg09096476_FGA	-0.427777976	3.77E-06	2.75E-05	FGA
cg04615080_DEFB107A	-0.421533077	3.77E-06	2.75E-05	DEFB107A
cg00637482_GAPDHP57	0.425073139	3.77E-06	2.75E-05	GAPDHP57
cg02992549_RNU6-1242P	-0.436484895	3.77E-06	2.75E-05	RNU6-1242P
cg02062218_TMEM114	-0.407515592	3.78E-06	2.75E-05	TMEM114
cg12346119_POTEC	-0.502014867	3.78E-06	2.75E-05	POTEC
cg10039163_TACR1	-0.389976119	3.78E-06	2.75E-05	TACR1
cg13500029_TMEM140	-0.39896655	3.78E-06	2.75E-05	TMEM140
cg15374032_DYTN	-0.421156232	3.78E-06	2.75E-05	DYTN
cg00270291_MSMO1	0.394475443	3.78E-06	2.75E-05	MSMO1
cg13085030_CLEC9A	-0.395126851	3.78E-06	2.75E-05	CLEC9A
cg09926728_CSN1S2AP	-0.436227151	3.78E-06	2.75E-05	CSN1S2AP
cg02856402_ANKRD34C	-0.39504594	3.78E-06	2.75E-05	ANKRD34C
cg10723869_LINC00598	-0.425784528	3.78E-06	2.75E-05	LINC00598
cg21766141_MRPL42P3	-0.401510958	3.78E-06	2.75E-05	MRPL42P3
cg19793303_MTND6P14	-0.420177902	3.78E-06	2.75E-05	MTND6P14
cg20852862_NOVA2	-0.418892328	3.78E-06	2.75E-05	NOVA2
cg16896134_DPP10-AS2	-0.54419428	3.78E-06	2.75E-05	DPP10-AS2
cg13229245_APBB2	0.396708056	3.78E-06	2.75E-05	APBB2
cg00569101_KRT75	-0.407672943	3.78E-06	2.75E-05	KRT75
cg06699461_RN7SL272P	-0.415583403	3.78E-06	2.75E-05	RN7SL272P
cg24968733_MIR582	-0.414545059	3.78E-06	2.75E-05	MIR582
cg15676015_LINC01400	0.397719914	3.78E-06	2.75E-05	LINC01400
cg13565400_MIR575	0.41685234	3.78E-06	2.75E-05	MIR575
cg11153505_NFAM1	-0.39196907	3.78E-06	2.75E-05	NFAM1
cg02902649_APOA4	-0.417142377	3.78E-06	2.75E-05	APOA4
cg09480417_OR2T6	-0.412589112	3.78E-06	2.75E-05	OR2T6
cg09508875_MIR559	-0.44917255	3.78E-06	2.75E-05	MIR559
cg11192140_HMGN2P24	0.489518481	3.78E-06	2.75E-05	HMGN2P24
cg02332174_UGT3A1	-0.42807921	3.78E-06	2.75E-05	UGT3A1
cg00558219_NFIC	-0.431209185	3.78E-06	2.75E-05	NFIC
cg18372600_PPIAP65	-0.433006216	3.78E-06	2.75E-05	PPIAP65
cg18372600_RN7SL492P	-0.433006216	3.78E-06	2.75E-05	RN7SL492P
cg18372600_RN7SKP294	-0.433006216	3.78E-06	2.75E-05	RN7SKP294
cg18372600_MT1CP	-0.433006216	3.78E-06	2.75E-05	MT1CP
cg13841476_LINC00173	-0.493179195	3.78E-06	2.75E-05	LINC00173
cg12774454_IGHV1-18	-0.430627251	3.78E-06	2.75E-05	IGHV1-18
cg26759296_RPL21P75	-0.435134073	3.78E-06	2.75E-05	RPL21P75
cg07485723_CYP4F26P	0.398834359	3.78E-06	2.75E-05	CYP4F26P
cg12855615_MRPS5P3	-0.425971545	3.78E-06	2.75E-05	MRPS5P3
cg18495484_IMMTP1	-0.439727111	3.78E-06	2.75E-05	IMMTP1
cg08933691_CYP26B1	-0.419965345	3.78E-06	2.75E-05	CYP26B1
cg13897388_TPH1	-0.465589951	3.78E-06	2.75E-05	TPH1
cg23668222_TEX15	-0.445223646	3.78E-06	2.75E-05	TEX15
cg25072611_OR2A41P	-0.474516892	3.78E-06	2.75E-05	OR2A41P
cg10039163_CMYA5	-0.383132906	3.79E-06	2.76E-05	CMYA5
cg13795336_FOXL2NB	-0.415774897	3.79E-06	2.76E-05	FOXL2NB
cg03773226_FAM210CP	0.433461513	3.79E-06	2.76E-05	FAM210CP
cg26419656_SNORD89	0.398220957	3.79E-06	2.76E-05	SNORD89
cg03958058_COL19A1	-0.403628643	3.79E-06	2.76E-05	COL19A1
cg16977073_IGLV4-60	-0.388872794	3.79E-06	2.76E-05	IGLV4-60
cg05818000_RNU6-813P	-0.464787186	3.79E-06	2.76E-05	RNU6-813P
cg12823408_RNU4-69P	-0.422980379	3.79E-06	2.76E-05	RNU4-69P
cg16550453_RPS26P35	-0.415595614	3.79E-06	2.76E-05	RPS26P35
cg15644305_FAM78A	-0.420083476	3.79E-06	2.76E-05	FAM78A
cg23183144_RPL7P29	-0.444650522	3.79E-06	2.76E-05	RPL7P29
cg00470469_SLAMF1	-0.410343759	3.79E-06	2.76E-05	SLAMF1
cg12571007_DNAJA4	-0.416293959	3.79E-06	2.76E-05	DNAJA4
cg27146574_CCM2L	-0.442780695	3.79E-06	2.76E-05	CCM2L
cg05396439_HSPE1P22	-0.417714274	3.79E-06	2.76E-05	HSPE1P22
cg18834259_CDKN2B	0.418028068	3.79E-06	2.76E-05	CDKN2B
cg13978534_LINC00305	0.403354513	3.79E-06	2.76E-05	LINC00305
cg09483607_RAP1BP1	-0.400176475	3.79E-06	2.76E-05	RAP1BP1
cg14368276_BEGAIN	-0.41785896	3.79E-06	2.76E-05	BEGAIN
cg14924064_SNORD116-3	0.3935473	3.79E-06	2.76E-05	SNORD116-3
cg24605553_BTBD6P1	0.463616192	3.79E-06	2.76E-05	BTBD6P1
cg15122841_IL13	-0.38387455	3.79E-06	2.76E-05	IL13
cg00168193_OPN1SW	-0.500524047	3.79E-06	2.76E-05	OPN1SW
cg20695805_KRT25	0.396061084	3.79E-06	2.76E-05	KRT25
cg23328066_LINC00575	0.41381356	3.79E-06	2.76E-05	LINC00575
cg01028000_CGB2	-0.415937341	3.79E-06	2.76E-05	CGB2
cg25713657_BSND	-0.45843205	3.79E-06	2.76E-05	BSND
cg13935206_RNU6-843P	-0.420262206	3.79E-06	2.76E-05	RNU6-843P
cg00935234_RNU6-1241P	-0.405620782	3.79E-06	2.76E-05	RNU6-1241P
cg10548700_RN7SL146P	0.392270767	3.79E-06	2.76E-05	RN7SL146P
cg15965634_ZNF90P2	-0.434648843	3.80E-06	2.76E-05	ZNF90P2
cg17080234_RNA5SP105	-0.399102242	3.80E-06	2.76E-05	RNA5SP105
cg15977002_SERPINA9	-0.432189253	3.80E-06	2.76E-05	SERPINA9
cg09201130_NLRP5	0.443131937	3.80E-06	2.76E-05	NLRP5
cg17296217_OR6S1	-0.415370401	3.80E-06	2.76E-05	OR6S1
cg26414417_LINC02796	-0.400322127	3.80E-06	2.76E-05	LINC02796
cg18834259_ESPL1	0.417545813	3.80E-06	2.76E-05	ESPL1
cg01630869_RN7SL538P	0.4304021	3.80E-06	2.76E-05	RN7SL538P
cg09214668_ARPP19P1	-0.461461154	3.80E-06	2.76E-05	ARPP19P1
cg20046668_GTF2A1L	-0.39979142	3.80E-06	2.76E-05	GTF2A1L
cg08426938_LINC01867	-0.421874142	3.80E-06	2.76E-05	LINC01867
cg11674404_CICP17	0.398898315	3.80E-06	2.76E-05	CICP17
cg20695805_HMGN2P11	0.358163744	3.80E-06	2.76E-05	HMGN2P11
cg16792066_RPL5P35	0.403211704	3.80E-06	2.76E-05	RPL5P35
cg27375966_KPNA7	-0.5953503	3.80E-06	2.76E-05	KPNA7
cg14235348_LINC00308	-0.50066895	3.80E-06	2.76E-05	LINC00308
cg10100117_SNORD115-17	-0.42894241	3.80E-06	2.77E-05	SNORD115-17
cg14631896_OR5AS1	-0.403700841	3.80E-06	2.77E-05	OR5AS1
cg12877532_KPNA2	-0.401368625	3.80E-06	2.77E-05	KPNA2
cg00894219_EBF1	-0.422049885	3.80E-06	2.77E-05	EBF1
cg16550453_SSR1P2	-0.421717065	3.80E-06	2.77E-05	SSR1P2
cg04621455_APCS	-0.397820065	3.80E-06	2.77E-05	APCS
cg05948127_BARHL1	0.591267702	3.80E-06	2.77E-05	BARHL1
cg12256809_LINC00658	-0.428081381	3.80E-06	2.77E-05	LINC00658
cg09419670_SNORA80E	0.442477635	3.80E-06	2.77E-05	SNORA80E
cg20683445_ARSI	-0.403030627	3.81E-06	2.77E-05	ARSI
cg17686337_SNORD115-17	-0.409962339	3.81E-06	2.77E-05	SNORD115-17
cg20381404_RNU6-8	0.399112957	3.81E-06	2.77E-05	RNU6-8
cg24605553_CLCA4-AS1	0.475606422	3.81E-06	2.77E-05	CLCA4-AS1
cg06103928_OR6C75	-0.432845104	3.81E-06	2.77E-05	OR6C75
cg17717333_TRIM61	0.391483273	3.81E-06	2.77E-05	TRIM61
cg14122995_LINC01980	-0.397735898	3.81E-06	2.77E-05	LINC01980
cg16328106_RNU6-1163P	0.428425227	3.81E-06	2.77E-05	RNU6-1163P
cg27194219_ABCC8	-0.415875345	3.81E-06	2.77E-05	ABCC8
cg22997974_VPREB1	-0.417909049	3.81E-06	2.77E-05	VPREB1
cg02760915_KYAT1	-0.426590186	3.81E-06	2.77E-05	KYAT1
cg13841476_CHRD	-0.489020253	3.81E-06	2.77E-05	CHRD
cg15644305_ASB2	-0.419077271	3.81E-06	2.77E-05	ASB2
cg04515996_LINC01460	0.402257473	3.81E-06	2.77E-05	LINC01460
cg17104484_RAX	-0.471594975	3.81E-06	2.77E-05	RAX
cg10840389_ATP4A	0.390730365	3.81E-06	2.77E-05	ATP4A
cg07419788_RPL7P27	-0.446224502	3.81E-06	2.77E-05	RPL7P27
cg04513703_ADAMTS15	-0.418467914	3.81E-06	2.77E-05	ADAMTS15
cg03231326_RNU6-739P	-0.411814193	3.81E-06	2.77E-05	RNU6-739P
cg04738355_HOXA11-AS	-0.427308485	3.81E-06	2.77E-05	HOXA11-AS
cg07917878_TRBV4-2	-0.406814498	3.81E-06	2.77E-05	TRBV4-2
cg17792994_RPL21P75	-0.484941901	3.81E-06	2.77E-05	RPL21P75
cg23151860_ASB10	-0.53190586	3.81E-06	2.77E-05	ASB10
cg18765801_NIP7P2	-0.394187622	3.81E-06	2.77E-05	NIP7P2
cg02782331_MIR588	-0.454065851	3.81E-06	2.77E-05	MIR588
cg18447344_INMT	-0.411031829	3.81E-06	2.77E-05	INMT
cg23093741_KRTAP5-6	-0.395702279	3.81E-06	2.77E-05	KRTAP5-6
cg02760915_FAM8A3P	-0.428956789	3.81E-06	2.77E-05	FAM8A3P
cg17491117_GALNTL5	-0.526170264	3.81E-06	2.77E-05	GALNTL5
cg03197961_RN7SKP279	-0.462901006	3.81E-06	2.77E-05	RN7SKP279
cg24605553_PATL2	0.456042124	3.81E-06	2.77E-05	PATL2
cg14168295_MTND2P16	-0.407856462	3.81E-06	2.77E-05	MTND2P16
cg06620353_LINC01076	-0.407518446	3.81E-06	2.77E-05	LINC01076
cg05861871_RN7SL255P	-0.388432869	3.81E-06	2.77E-05	RN7SL255P
cg03734225_CDKN2AIPNLP3	-0.416536313	3.81E-06	2.77E-05	CDKN2AIPNLP3
cg10548700_GBP5	0.394338781	3.81E-06	2.77E-05	GBP5
cg26229895_APCS	-0.422843046	3.81E-06	2.77E-05	APCS
cg18318704_ADRA2A	0.389621673	3.81E-06	2.77E-05	ADRA2A
cg02697258_OR2B7P	-0.427852296	3.81E-06	2.77E-05	OR2B7P
cg06103928_ARL2BPP7	-0.433183814	3.81E-06	2.77E-05	ARL2BPP7
cg25037011_BUB1B	0.413512727	3.82E-06	2.77E-05	BUB1B
cg07346595_KARS1P2	-0.46547952	3.82E-06	2.77E-05	KARS1P2
cg20225678_CCNG1P1	-0.384773213	3.82E-06	2.77E-05	CCNG1P1
cg17096979_NBPF22P	-0.426919402	3.82E-06	2.77E-05	NBPF22P
cg01028000_RNU6-682P	-0.417585985	3.82E-06	2.77E-05	RNU6-682P
cg19784873_MTND3P16	-0.414530268	3.82E-06	2.77E-05	MTND3P16
cg05338066_ACTL8	0.396731315	3.82E-06	2.77E-05	ACTL8
cg19249811_TMEM239	-0.415612942	3.82E-06	2.77E-05	TMEM239
cg24605553_NPIPA5	0.468193391	3.82E-06	2.77E-05	NPIPA5
cg16977073_SNORA36C	-0.408616647	3.82E-06	2.78E-05	SNORA36C
cg10568558_LINC02770	-0.408961545	3.82E-06	2.78E-05	LINC02770
cg05154833_IFNK	-0.387030734	3.82E-06	2.78E-05	IFNK
cg18811157_HOXD9	-0.403807559	3.82E-06	2.78E-05	HOXD9
cg14703553_CHMP4AP1	-0.449486597	3.82E-06	2.78E-05	CHMP4AP1
cg14703553_OR2W1	-0.449486597	3.82E-06	2.78E-05	OR2W1
cg14703553_PGAM1P2	-0.449486597	3.82E-06	2.78E-05	PGAM1P2
cg14703553_KRTAP10-1	-0.449486597	3.82E-06	2.78E-05	KRTAP10-1
cg05396439_IGHV1-2	-0.410944982	3.82E-06	2.78E-05	IGHV1-2
cg02590715_DDX60	-0.442053673	3.82E-06	2.78E-05	DDX60
cg16792066_NECTIN4-AS1	0.394818465	3.82E-06	2.78E-05	NECTIN4-AS1
cg11593799_RNU2-48P	-0.385788676	3.82E-06	2.78E-05	RNU2-48P
cg25102279_OR9K1P	-0.378490989	3.82E-06	2.78E-05	OR9K1P
cg06143971_RNU6-654P	-0.415720547	3.82E-06	2.78E-05	RNU6-654P
cg17714861_IRAG1	-0.401345021	3.82E-06	2.78E-05	IRAG1
cg24230904_UNC5B	-0.406736114	3.82E-06	2.78E-05	UNC5B
cg18562160_RNU2-50P	-0.443834624	3.82E-06	2.78E-05	RNU2-50P
cg04751533_LAD1	-0.394953841	3.82E-06	2.78E-05	LAD1
cg17551891_PNPLA7	-0.396964922	3.82E-06	2.78E-05	PNPLA7
cg01824284_MIR326	-0.394106404	3.82E-06	2.78E-05	MIR326
cg07131604_NGF	-0.404574239	3.82E-06	2.78E-05	NGF
cg11367421_RNA5SP242	-0.49170016	3.82E-06	2.78E-05	RNA5SP242
cg10508018_FABP5P11	-0.496804736	3.82E-06	2.78E-05	FABP5P11
cg16143544_RNU5E-9P	-0.406223978	3.82E-06	2.78E-05	RNU5E-9P
cg26550235_OTOG	0.444881147	3.82E-06	2.78E-05	OTOG
cg02234216_WNT7B	-0.473490684	3.82E-06	2.78E-05	WNT7B
cg25040746_PTCRA	-0.482418952	3.82E-06	2.78E-05	PTCRA
cg14526732_RNU6-212P	0.402037536	3.82E-06	2.78E-05	RNU6-212P
cg14711243_KCNQ1-AS1	0.394849825	3.82E-06	2.78E-05	KCNQ1-AS1
cg13978534_ZDHHC22	0.405445612	3.82E-06	2.78E-05	ZDHHC22
cg24377657_SYNPO	0.395384155	3.83E-06	2.78E-05	SYNPO
cg03859313_FAM230I	0.395225525	3.83E-06	2.78E-05	FAM230I
cg05669210_RN7SKP214	0.398674268	3.83E-06	2.78E-05	RN7SKP214
cg13500029_SPP1	-0.397463914	3.83E-06	2.78E-05	SPP1
cg26338386_DCLK3	-0.481647854	3.83E-06	2.78E-05	DCLK3
cg26335602_LCE1F	0.501586772	3.83E-06	2.78E-05	LCE1F
cg15712577_IGKV2-30	-0.390224463	3.83E-06	2.78E-05	IGKV2-30
cg20968717_RPL10P2	-0.456112478	3.83E-06	2.78E-05	RPL10P2
cg14371107_OOSP2	0.415176791	3.83E-06	2.78E-05	OOSP2
cg14371107_RN7SL214P	0.415176791	3.83E-06	2.78E-05	RN7SL214P
cg15042047_IGHD5-18	-0.46629155	3.83E-06	2.78E-05	IGHD5-18
cg02814691_P2RY13	-0.467432686	3.83E-06	2.78E-05	P2RY13
cg14122110_SOCS1	-0.405999519	3.83E-06	2.78E-05	SOCS1
cg26512142_IGHD3-16	0.495637271	3.83E-06	2.78E-05	IGHD3-16
cg00232388_PAX5	-0.402493717	3.83E-06	2.78E-05	PAX5
cg15861806_RN7SKP205	-0.424413993	3.83E-06	2.78E-05	RN7SKP205
cg03560018_RNU1-18P	0.406855404	3.83E-06	2.78E-05	RNU1-18P
cg14924064_TESPA1	0.383757325	3.83E-06	2.78E-05	TESPA1
cg14282280_DIRAS1	-0.410341819	3.83E-06	2.78E-05	DIRAS1
cg04223606_DUX4L29	0.498720705	3.83E-06	2.78E-05	DUX4L29
cg17376853_RNU6-195P	-0.472293552	3.83E-06	2.78E-05	RNU6-195P
cg15042047_IGKV3D-15	-0.468267741	3.83E-06	2.78E-05	IGKV3D-15
cg24969888_VSIG10L	-0.426041738	3.83E-06	2.78E-05	VSIG10L
cg20370793_LINC01015	-0.462820933	3.83E-06	2.78E-05	LINC01015
cg23695794_RNU2-9P	-0.402466725	3.83E-06	2.78E-05	RNU2-9P
cg15532012_LINC00328-2P	-0.535243105	3.83E-06	2.78E-05	LINC00328-2P
cg05970080_RN7SL691P	-0.442370577	3.83E-06	2.78E-05	RN7SL691P
cg05970080_LINC01007	-0.442370577	3.83E-06	2.78E-05	LINC01007
cg05970080_GLT6D1	-0.442370577	3.83E-06	2.78E-05	GLT6D1
cg05970080_MTND1P18	-0.442370577	3.83E-06	2.78E-05	MTND1P18
cg05970080_FARSBP1	-0.442370577	3.83E-06	2.78E-05	FARSBP1
cg05970080_MRPS33P4	-0.442370577	3.83E-06	2.78E-05	MRPS33P4
cg12237289_RNA5SP127	-0.427339666	3.83E-06	2.78E-05	RNA5SP127
cg12237289_RNA5SP150	-0.427339666	3.83E-06	2.78E-05	RNA5SP150
cg12237289_RNU6-333P	-0.427339666	3.83E-06	2.78E-05	RNU6-333P
cg12237289_LINC00388	-0.427339666	3.83E-06	2.78E-05	LINC00388
cg12237289_RNU6-1131P	-0.427339666	3.83E-06	2.78E-05	RNU6-1131P
cg21052958_TRIM55	-0.400573834	3.83E-06	2.78E-05	TRIM55
cg18391514_FRG2B	-0.399793818	3.83E-06	2.78E-05	FRG2B
cg24949324_TBX20	-0.458191964	3.83E-06	2.78E-05	TBX20
cg02814691_CEACAM4	-0.471517161	3.83E-06	2.78E-05	CEACAM4
cg06621919_BTF3P13	-0.398381049	3.83E-06	2.78E-05	BTF3P13
cg16770243_FAM220BP	-0.425335038	3.83E-06	2.78E-05	FAM220BP
cg15644305_CCL19	-0.41723685	3.83E-06	2.78E-05	CCL19
cg00384264_CRTAM	-0.42131961	3.84E-06	2.78E-05	CRTAM
cg25353287_VN1R35P	-0.41365002	3.84E-06	2.78E-05	VN1R35P
cg26277026_WARS1	-0.405408276	3.84E-06	2.78E-05	WARS1
cg24969888_PHOSPHO1	-0.43140661	3.84E-06	2.79E-05	PHOSPHO1
cg21663341_RNU6-169P	0.390980461	3.84E-06	2.79E-05	RNU6-169P
cg08547343_RNU1-80P	0.405250576	3.84E-06	2.79E-05	RNU1-80P
cg14908168_OR8H2	-0.443988838	3.84E-06	2.79E-05	OR8H2
cg15411736_NTRK1	-0.385655638	3.84E-06	2.79E-05	NTRK1
cg04212021_MIR655	0.442275447	3.84E-06	2.79E-05	MIR655
cg00364747_CABS1	-0.428377495	3.84E-06	2.79E-05	CABS1
cg00132509_PKLR	-0.523052287	3.84E-06	2.79E-05	PKLR
cg07636088_IL36G	0.439055462	3.84E-06	2.79E-05	IL36G
cg22549984_LINC01537	-0.410469116	3.84E-06	2.79E-05	LINC01537
cg21477985_RNA5SP166	0.41056443	3.84E-06	2.79E-05	RNA5SP166
cg13599020_MIR218-2	0.530331598	3.84E-06	2.79E-05	MIR218-2
cg19234412_RPL35AP11	0.503828022	3.84E-06	2.79E-05	RPL35AP11
cg04767732_ZBTB16	-0.426503145	3.84E-06	2.79E-05	ZBTB16
cg07485723_OR7G2	0.400098771	3.84E-06	2.79E-05	OR7G2
cg17568448_SNORD48	-0.486214172	3.84E-06	2.79E-05	SNORD48
cg11390628_PTX3	-0.442019279	3.84E-06	2.79E-05	PTX3
cg22007578_KRTAP19-5	0.395203804	3.84E-06	2.79E-05	KRTAP19-5
cg25871427_NACAP7	-0.458352561	3.84E-06	2.79E-05	NACAP7
cg09534232_OR8B12	-0.402562158	3.84E-06	2.79E-05	OR8B12
cg07718321_RNU6-1076P	-0.50294535	3.84E-06	2.79E-05	RNU6-1076P
cg05292018_HNRNPA1P63	-0.398180519	3.84E-06	2.79E-05	HNRNPA1P63
cg16977073_IGKJ4	-0.390181003	3.84E-06	2.79E-05	IGKJ4
cg13648318_TCEA1P1	0.393086302	3.84E-06	2.79E-05	TCEA1P1
cg25293265_LINC01141	-0.407834925	3.84E-06	2.79E-05	LINC01141
cg08048178_OR2A2	-0.410130857	3.84E-06	2.79E-05	OR2A2
cg03986418_RN7SKP108	-0.403539432	3.84E-06	2.79E-05	RN7SKP108
cg15099537_APBB1IP	-0.38669666	3.84E-06	2.79E-05	APBB1IP
cg16870958_MIR101-2	-0.416777338	3.84E-06	2.79E-05	MIR101-2
cg08770755_KRT26	-0.411131719	3.84E-06	2.79E-05	KRT26
cg02990361_COL15A1	0.454380835	3.85E-06	2.79E-05	COL15A1
cg04343263_NCF2	-0.416319063	3.85E-06	2.79E-05	NCF2
cg16237565_AIFM1P1	-0.392532948	3.85E-06	2.79E-05	AIFM1P1
cg25994476_MTCYBP5	0.403604256	3.85E-06	2.79E-05	MTCYBP5
cg02491754_NPFFR2	0.407201429	3.85E-06	2.79E-05	NPFFR2
cg25040746_RNU6-140P	-0.471766561	3.85E-06	2.79E-05	RNU6-140P
cg19931102_HMGN2P36	-0.42887971	3.85E-06	2.79E-05	HMGN2P36
cg03910065_IFNA16	0.385850002	3.85E-06	2.79E-05	IFNA16
cg08816590_MIR1250	0.393126906	3.85E-06	2.79E-05	MIR1250
cg19408449_JAM2	-0.427979353	3.85E-06	2.79E-05	JAM2
cg09990103_LINC02529	-0.451830665	3.85E-06	2.79E-05	LINC02529
cg23024913_RNU6-824P	-0.414496404	3.85E-06	2.79E-05	RNU6-824P
cg11831394_AIRE	-0.488929203	3.85E-06	2.79E-05	AIRE
cg13229245_GJB7	0.393355239	3.85E-06	2.79E-05	GJB7
cg22992816_RNU6-159P	-0.486961812	3.85E-06	2.79E-05	RNU6-159P
cg01093202_KRT78	-0.489998235	3.85E-06	2.79E-05	KRT78
cg10298896_HMGB1P9	-0.490291114	3.85E-06	2.79E-05	HMGB1P9
cg12877532_CLEC9A	-0.403035256	3.85E-06	2.79E-05	CLEC9A
cg20540806_ECEL1P1	0.380339606	3.85E-06	2.79E-05	ECEL1P1
cg08268925_MTATP6P17	-0.391985844	3.85E-06	2.79E-05	MTATP6P17
cg21731721_WIF1	-0.449517488	3.85E-06	2.79E-05	WIF1
cg17562277_KCNF1	-0.418335818	3.85E-06	2.79E-05	KCNF1
cg16975684_HYAL6P	-0.435848878	3.85E-06	2.79E-05	HYAL6P
cg05338066_VWF	0.386443157	3.85E-06	2.79E-05	VWF
cg16899501_HSD3BP4	-0.442690298	3.85E-06	2.79E-05	HSD3BP4
cg00204065_RNY3P11	-0.424247224	3.85E-06	2.79E-05	RNY3P11
cg01616519_RNU4-67P	0.439971603	3.85E-06	2.79E-05	RNU4-67P
cg21555099_KRTAP6-2	-0.424320525	3.85E-06	2.79E-05	KRTAP6-2
cg19761267_RNU6-9	-0.43808511	3.85E-06	2.79E-05	RNU6-9
cg13370086_LINC00917	-0.349441501	3.85E-06	2.80E-05	LINC00917
cg03809622_RN7SL516P	0.407821164	3.85E-06	2.80E-05	RN7SL516P
cg21050001_DGAT2L7P	-0.409734808	3.85E-06	2.80E-05	DGAT2L7P
cg22444338_RNU1-119P	-0.408767893	3.85E-06	2.80E-05	RNU1-119P
cg01561629_GFRA4	-0.394134546	3.85E-06	2.80E-05	GFRA4
cg08422863_CASC6	0.379651484	3.85E-06	2.80E-05	CASC6
cg05868023_LAD1	0.391801832	3.85E-06	2.80E-05	LAD1
cg00935234_GBX2	-0.423891592	3.86E-06	2.80E-05	GBX2
cg25933095_OR4D9	-0.410768847	3.86E-06	2.80E-05	OR4D9
cg25206138_RN7SL549P	-0.409200014	3.86E-06	2.80E-05	RN7SL549P
cg02902649_DEFB126	-0.428444198	3.86E-06	2.80E-05	DEFB126
cg25040746_TPP1	-0.468666825	3.86E-06	2.80E-05	TPP1
cg10548700_GIMAP8	0.388171994	3.86E-06	2.80E-05	GIMAP8
cg11619434_PPIAP81	-0.391167046	3.86E-06	2.80E-05	PPIAP81
cg20852862_OR2M3	-0.414412365	3.86E-06	2.80E-05	OR2M3
cg20007465_OR9I1	0.38954252	3.86E-06	2.80E-05	OR9I1
cg12877532_ZNF267	-0.404194662	3.86E-06	2.80E-05	ZNF267
cg21018156_SNORA70C	-0.498713793	3.86E-06	2.80E-05	SNORA70C
cg02363010_RNU1-7P	-0.405251266	3.86E-06	2.80E-05	RNU1-7P
cg02363010_OR2M5	-0.405251266	3.86E-06	2.80E-05	OR2M5
cg02363010_RN7SKP61	-0.405251266	3.86E-06	2.80E-05	RN7SKP61
cg02363010_RNU6-873P	-0.405251266	3.86E-06	2.80E-05	RNU6-873P
cg02363010_RNA5SP484	-0.405251266	3.86E-06	2.80E-05	RNA5SP484
cg03752932_TAS1R1	-0.472797742	3.86E-06	2.80E-05	TAS1R1
cg06063484_MIR1915	-0.408716271	3.86E-06	2.80E-05	MIR1915
cg18455405_BEND3P2	-0.391690686	3.86E-06	2.80E-05	BEND3P2
cg10039163_MOS	-0.39260284	3.86E-06	2.80E-05	MOS
cg17911428_HSPE1P1	-0.428998486	3.86E-06	2.80E-05	HSPE1P1
cg06669036_RPS3AP54	-0.424951602	3.86E-06	2.80E-05	RPS3AP54
cg04726019_RPS15AP3	-0.394043859	3.86E-06	2.80E-05	RPS15AP3
cg04639241_RPL23AP45	-0.401017226	3.86E-06	2.80E-05	RPL23AP45
cg06551718_CELA2B	-0.503002023	3.86E-06	2.80E-05	CELA2B
cg05956076_LINC02621	-0.386831287	3.86E-06	2.80E-05	LINC02621
cg06743283_GPR161	-0.414707756	3.86E-06	2.80E-05	GPR161
cg04826071_RNU1-77P	0.436710394	3.86E-06	2.80E-05	RNU1-77P
cg12769792_RPA2P2	-0.438065724	3.86E-06	2.80E-05	RPA2P2
cg13229245_AP3B2	0.392830111	3.86E-06	2.80E-05	AP3B2
cg11478335_OXCT2	-0.478025179	3.86E-06	2.80E-05	OXCT2
cg23024913_DNAJB7	-0.414947365	3.86E-06	2.80E-05	DNAJB7
cg22748815_RPL7AP73	-0.45187065	3.86E-06	2.80E-05	RPL7AP73
cg18811157_CPA4	-0.374655106	3.86E-06	2.80E-05	CPA4
cg12571007_CCDC182	-0.418282136	3.86E-06	2.80E-05	CCDC182
cg19827854_NR1H4	-0.406279809	3.86E-06	2.80E-05	NR1H4
cg02476436_RGS7	-0.404660134	3.86E-06	2.80E-05	RGS7
cg19822890_BTN3A1	-0.394805664	3.86E-06	2.80E-05	BTN3A1
cg16987213_LINC02476	-0.425804932	3.86E-06	2.80E-05	LINC02476
cg01255527_RN7SL795P	-0.452393933	3.86E-06	2.80E-05	RN7SL795P
cg02711245_SERPINB13	-0.399231354	3.86E-06	2.80E-05	SERPINB13
cg11791922_RPS27P23	-0.455251006	3.86E-06	2.80E-05	RPS27P23
cg14193001_IGKV2D-29	-0.40365671	3.86E-06	2.80E-05	IGKV2D-29
cg00894219_CALCA	-0.415132434	3.87E-06	2.80E-05	CALCA
cg02990361_GFPT2	0.463817013	3.87E-06	2.80E-05	GFPT2
cg19271242_NPM1P40	-0.445748878	3.87E-06	2.80E-05	NPM1P40
cg27084310_SERPINB8P1	-0.486703057	3.87E-06	2.80E-05	SERPINB8P1
cg26459473_IFNNP1	-0.40118916	3.87E-06	2.80E-05	IFNNP1
cg24578004_NANOGNBP1	-0.402185752	3.87E-06	2.80E-05	NANOGNBP1
cg10543947_VGLL2	0.413180025	3.87E-06	2.80E-05	VGLL2
cg10543947_MTND2P6	0.413180025	3.87E-06	2.80E-05	MTND2P6
cg10543947_MYMK	0.413180025	3.87E-06	2.80E-05	MYMK
cg10543947_LINC02629	0.413180025	3.87E-06	2.80E-05	LINC02629
cg10543947_ANKRD30BP1	0.413180025	3.87E-06	2.80E-05	ANKRD30BP1
cg01722343_STMN4	0.402278558	3.87E-06	2.80E-05	STMN4
cg05518022_RNVU1-17	0.390252646	3.87E-06	2.80E-05	RNVU1-17
cg05518022_GEMIN2P1	0.390252646	3.87E-06	2.80E-05	GEMIN2P1
cg05518022_MYCNUT	0.390252646	3.87E-06	2.80E-05	MYCNUT
cg05518022_RNU7-182P	0.390252646	3.87E-06	2.80E-05	RNU7-182P
cg05518022_HAGLROS	0.390252646	3.87E-06	2.80E-05	HAGLROS
cg05518022_RN7SL415P	0.390252646	3.87E-06	2.80E-05	RN7SL415P
cg05518022_DYNLL1P7	0.390252646	3.87E-06	2.80E-05	DYNLL1P7
cg05518022_LINC00208	0.390252646	3.87E-06	2.80E-05	LINC00208
cg05518022_PAEP	0.390252646	3.87E-06	2.80E-05	PAEP
cg05518022_LINC02668	0.390252646	3.87E-06	2.80E-05	LINC02668
cg05518022_RPS7P9	0.390252646	3.87E-06	2.80E-05	RPS7P9
cg05518022_OR4C4P	0.390252646	3.87E-06	2.80E-05	OR4C4P
cg05518022_RNU6-1175P	0.390252646	3.87E-06	2.80E-05	RNU6-1175P
cg05518022_DNAJA1P1	0.390252646	3.87E-06	2.80E-05	DNAJA1P1
cg05518022_RNA5SP430	0.390252646	3.87E-06	2.80E-05	RNA5SP430
cg05518022_KRTAP12-3	0.390252646	3.87E-06	2.80E-05	KRTAP12-3
cg04198854_OSMR	-0.417207704	3.87E-06	2.80E-05	OSMR
cg17911428_MTCO3P12	0.318146767	3.87E-06	2.80E-05	MTCO3P12
cg02697258_RNFT1P2	-0.428151651	3.87E-06	2.80E-05	RNFT1P2
cg04510815_OR52E7P	-0.445884246	3.87E-06	2.80E-05	OR52E7P
cg13897388_TAAR2	-0.478063177	3.87E-06	2.80E-05	TAAR2
cg21149260_EEF1A1P36	-0.414122806	3.87E-06	2.80E-05	EEF1A1P36
cg18180710_RNA5SP451	0.409377406	3.87E-06	2.80E-05	RNA5SP451
cg03859313_SILC1	0.384593963	3.87E-06	2.80E-05	SILC1
cg09736391_TAS1R1	-0.46268984	3.87E-06	2.80E-05	TAS1R1
cg02265810_RN7SL795P	-0.425809185	3.87E-06	2.80E-05	RN7SL795P
cg22997974_OR6C71P	-0.406887321	3.87E-06	2.80E-05	OR6C71P
cg10145319_FCAMR	-0.445812361	3.87E-06	2.80E-05	FCAMR
cg10852431_CD5	0.546886792	3.87E-06	2.80E-05	CD5
cg18701685_BMP1	0.397220939	3.87E-06	2.80E-05	BMP1
cg23782583_AICDA	-0.430544506	3.87E-06	2.80E-05	AICDA
cg04721764_LINC00972	-0.439051038	3.87E-06	2.80E-05	LINC00972
cg02814691_NCF1C	-0.472271836	3.87E-06	2.80E-05	NCF1C
cg12115391_SOX8	-0.387510363	3.87E-06	2.80E-05	SOX8
cg11041558_RNU6-501P	-0.448155627	3.87E-06	2.80E-05	RNU6-501P
cg09817248_PPBP	0.409020913	3.87E-06	2.80E-05	PPBP
cg25947301_HOXB1	-0.4743352	3.87E-06	2.80E-05	HOXB1
cg14454721_SPEM1	0.524513717	3.87E-06	2.81E-05	SPEM1
cg12942009_RNU6-1148P	-0.405698467	3.87E-06	2.81E-05	RNU6-1148P
cg16582255_SDAD1P4	-0.466195938	3.87E-06	2.81E-05	SDAD1P4
cg20225678_BOLL	-0.386739845	3.87E-06	2.81E-05	BOLL
cg13360263_ZNF625-ZNF20	-0.463389534	3.87E-06	2.81E-05	ZNF625-ZNF20
cg04510815_BBS1	-0.442229177	3.87E-06	2.81E-05	BBS1
cg07207099_RN7SKP28	0.380103018	3.87E-06	2.81E-05	RN7SKP28
cg07207099_RNA5SP428	0.380103018	3.87E-06	2.81E-05	RNA5SP428
cg07207099_RNU6-1326P	0.380103018	3.87E-06	2.81E-05	RNU6-1326P
cg07738820_RPL17P19	0.476455305	3.87E-06	2.81E-05	RPL17P19
cg18811157_TIMP3	-0.376757543	3.87E-06	2.81E-05	TIMP3
cg14710552_OR52X1P	0.401677662	3.87E-06	2.81E-05	OR52X1P
cg22814961_RNA5SP126	0.429285368	3.87E-06	2.81E-05	RNA5SP126
cg02697258_SNORD115-35	-0.422476192	3.88E-06	2.81E-05	SNORD115-35
cg07048094_OR6K1P	-0.418236836	3.88E-06	2.81E-05	OR6K1P
cg07048094_PPIAP68	-0.418236836	3.88E-06	2.81E-05	PPIAP68
cg07048094_RNU6-386P	-0.418236836	3.88E-06	2.81E-05	RNU6-386P
cg07048094_RPL10P10	-0.418236836	3.88E-06	2.81E-05	RPL10P10
cg16237262_MIR487A	-0.452035776	3.88E-06	2.81E-05	MIR487A
cg09926389_ZC2HC1B	-0.437637167	3.88E-06	2.81E-05	ZC2HC1B
cg15406420_RN7SL504P	-0.489492437	3.88E-06	2.81E-05	RN7SL504P
cg10725441_RNU6-907P	-0.397850163	3.88E-06	2.81E-05	RNU6-907P
cg01708411_CXCL3	0.389078414	3.88E-06	2.81E-05	CXCL3
cg01373687_IGHD1-20	-0.381745051	3.88E-06	2.81E-05	IGHD1-20
cg24430871_MIR548G	-0.409714462	3.88E-06	2.81E-05	MIR548G
cg04639241_RNY4P13	-0.399258985	3.88E-06	2.81E-05	RNY4P13
cg13818127_MIR183	-0.398401893	3.88E-06	2.81E-05	MIR183
cg10635593_RNU6-1313P	0.521530381	3.88E-06	2.81E-05	RNU6-1313P
cg20252529_POU6F2-AS1	-0.413877936	3.88E-06	2.81E-05	POU6F2-AS1
cg20994742_RNA5SP251	0.513208729	3.88E-06	2.81E-05	RNA5SP251
cg11879096_COX6B1P7	-0.522991024	3.88E-06	2.81E-05	COX6B1P7
cg11879096_RNU6-827P	-0.522991024	3.88E-06	2.81E-05	RNU6-827P
cg11879096_MTCO2P8	-0.522991024	3.88E-06	2.81E-05	MTCO2P8
cg11879096_SNORD115-30	-0.522991024	3.88E-06	2.81E-05	SNORD115-30
cg11879096_KRTAP4-7	-0.522991024	3.88E-06	2.81E-05	KRTAP4-7
cg15099537_RPSAP6	-0.401946536	3.88E-06	2.81E-05	RPSAP6
cg09417761_SNORA70C	-0.432642225	3.88E-06	2.81E-05	SNORA70C
cg19383909_OR9G4	-0.461785815	3.88E-06	2.81E-05	OR9G4
cg09235504_FOXD4L4	-0.42308675	3.88E-06	2.81E-05	FOXD4L4
cg19074709_PROKR1	-0.432008349	3.88E-06	2.81E-05	PROKR1
cg12115391_IGHV1-18	-0.399649881	3.88E-06	2.81E-05	IGHV1-18
cg16770243_CCL26	-0.408934553	3.88E-06	2.81E-05	CCL26
cg07814977_RPS17P14	-0.513625266	3.88E-06	2.81E-05	RPS17P14
cg02792822_DCD	-0.469636518	3.88E-06	2.81E-05	DCD
cg00171290_UBE2Q2P1	-0.401394316	3.88E-06	2.81E-05	UBE2Q2P1
cg15912082_RNU6-1222P	-0.461897414	3.88E-06	2.81E-05	RNU6-1222P
cg01093202_KLK9	-0.484628018	3.88E-06	2.81E-05	KLK9
cg05154833_IGKV2D-26	-0.33508759	3.88E-06	2.81E-05	IGKV2D-26
cg13500029_SLC39A12	-0.397330939	3.88E-06	2.81E-05	SLC39A12
cg00232388_IGKV6-21	-0.412283172	3.88E-06	2.81E-05	IGKV6-21
cg11911060_TREML5P	-0.448237967	3.88E-06	2.81E-05	TREML5P
cg21088165_RNA5SP366	-0.41017948	3.88E-06	2.81E-05	RNA5SP366
cg13484958_LRRN4CL	-0.485152832	3.89E-06	2.81E-05	LRRN4CL
cg08044704_LINC01366	-0.498007707	3.89E-06	2.81E-05	LINC01366
cg19761267_C6orf58	-0.43464331	3.89E-06	2.81E-05	C6orf58
cg01610685_RPS2P28	-0.511330323	3.89E-06	2.81E-05	RPS2P28
cg08438705_LINC01628	-0.429536547	3.89E-06	2.81E-05	LINC01628
cg26340737_LINC02655	0.398808536	3.89E-06	2.81E-05	LINC02655
cg18876826_RNU6-429P	0.54019832	3.89E-06	2.81E-05	RNU6-429P
cg18455405_SYNPO	-0.396990796	3.89E-06	2.81E-05	SYNPO
cg05633550_SNRPCP15	-0.446019147	3.89E-06	2.81E-05	SNRPCP15
cg04738355_HOXA11	-0.42822893	3.89E-06	2.81E-05	HOXA11
cg20366486_LINC00433	0.349622155	3.89E-06	2.81E-05	LINC00433
cg22626897_MTCO1P54	-0.406526733	3.89E-06	2.81E-05	MTCO1P54
cg10653573_OR8B8	-0.407848553	3.89E-06	2.82E-05	OR8B8
cg10508018_BTNL3	-0.495592799	3.89E-06	2.82E-05	BTNL3
cg01485708_MUCL3	-0.427653232	3.89E-06	2.82E-05	MUCL3
cg02590715_BTN3A1	-0.43725549	3.89E-06	2.82E-05	BTN3A1
cg20540806_HIGD2AP1	0.3836963	3.89E-06	2.82E-05	HIGD2AP1
cg13885150_ZNF877P	-0.490637752	3.89E-06	2.82E-05	ZNF877P
cg19074709_LINC01497	-0.433138948	3.89E-06	2.82E-05	LINC01497
cg25074023_RN7SKP53	0.406568677	3.89E-06	2.82E-05	RN7SKP53
cg04665311_SNORD57	-0.407224547	3.89E-06	2.82E-05	SNORD57
cg05821633_SERBP1P3	-0.427040514	3.89E-06	2.82E-05	SERBP1P3
cg23238869_LAMB3	-0.439671428	3.89E-06	2.82E-05	LAMB3
cg07855471_LUZP4P1	-0.548910861	3.89E-06	2.82E-05	LUZP4P1
cg18204091_LINC00470	0.394749225	3.89E-06	2.82E-05	LINC00470
cg07777115_RPS27P25	-0.398610055	3.89E-06	2.82E-05	RPS27P25
cg03231326_RSU1P2	-0.395496077	3.89E-06	2.82E-05	RSU1P2
cg06176987_GZMK	-0.388245375	3.89E-06	2.82E-05	GZMK
cg01994308_PRSS29P	0.407096736	3.89E-06	2.82E-05	PRSS29P
cg20870820_MTCO3P12	-0.355206627	3.89E-06	2.82E-05	MTCO3P12
cg08317284_RNU6-9	0.399050115	3.89E-06	2.82E-05	RNU6-9
cg16550453_CNBD2	-0.412707532	3.89E-06	2.82E-05	CNBD2
cg16131126_RNY1P2	-0.502878199	3.89E-06	2.82E-05	RNY1P2
cg04343263_CYP1B1	-0.428661911	3.89E-06	2.82E-05	CYP1B1
cg22168087_LINC01237	0.397423876	3.90E-06	2.82E-05	LINC01237
cg16582255_RPL15P14	-0.450364601	3.90E-06	2.82E-05	RPL15P14
cg15712577_MOXD2P	-0.393140132	3.90E-06	2.82E-05	MOXD2P
cg02719489_DNTT	-0.52055725	3.90E-06	2.82E-05	DNTT
cg06063484_MROH5	-0.40824499	3.90E-06	2.82E-05	MROH5
cg17653352_OR4L1	-0.420705122	3.90E-06	2.82E-05	OR4L1
cg00980696_RNA5SP37	-0.411481954	3.90E-06	2.82E-05	RNA5SP37
cg09162333_N4BP3	-0.445957762	3.90E-06	2.82E-05	N4BP3
cg00592315_BRINP2	-0.408825095	3.90E-06	2.82E-05	BRINP2
cg05669210_TMEM72-AS1	0.401289054	3.90E-06	2.82E-05	TMEM72-AS1
cg26419656_SNORD113-3	0.403498734	3.90E-06	2.82E-05	SNORD113-3
cg18834259_SELENOOLP	0.44414299	3.90E-06	2.82E-05	SELENOOLP
cg23983173_NPSR1	0.575465352	3.90E-06	2.82E-05	NPSR1
cg24358599_HOXC11	-0.406724193	3.90E-06	2.82E-05	HOXC11
cg23820245_LINC01681	0.451578176	3.90E-06	2.82E-05	LINC01681
cg02782331_ANHX	-0.436190002	3.90E-06	2.82E-05	ANHX
cg15065591_STON1-GTF2A1L	-0.410977426	3.90E-06	2.82E-05	STON1-GTF2A1L
cg05633550_ANXA13	-0.435007404	3.90E-06	2.82E-05	ANXA13
cg25676471_MIR655	0.460631864	3.90E-06	2.82E-05	MIR655
cg09476012_AZGP1P2	-0.403638542	3.90E-06	2.82E-05	AZGP1P2
cg07777115_S100A15A	-0.393426299	3.90E-06	2.82E-05	S100A15A
cg24604127_GFRA4	-0.384861308	3.90E-06	2.82E-05	GFRA4
cg13715631_LINC02790	0.55091448	3.90E-06	2.82E-05	LINC02790
cg13715631_LCE2A	0.55091448	3.90E-06	2.82E-05	LCE2A
cg13715631_LINC00606	0.55091448	3.90E-06	2.82E-05	LINC00606
cg13715631_RNY4P28	0.55091448	3.90E-06	2.82E-05	RNY4P28
cg13715631_RNA5SP31	0.55091448	3.90E-06	2.82E-05	RNA5SP31
cg13401386_IGKV3-11	-0.397387252	3.90E-06	2.82E-05	IGKV3-11
cg22821472_LINC00408	-0.396393138	3.90E-06	2.82E-05	LINC00408
cg12129912_OR1F1	0.438084004	3.90E-06	2.82E-05	OR1F1
cg00811340_LINC02624	-0.421868976	3.90E-06	2.82E-05	LINC02624
cg12877532_INPP5F	-0.408274041	3.90E-06	2.82E-05	INPP5F
cg26340737_RNU7-197P	0.400132823	3.90E-06	2.82E-05	RNU7-197P
cg15644305_LTB	-0.407833742	3.90E-06	2.82E-05	LTB
cg13806489_RNU6-880P	-0.451668469	3.90E-06	2.82E-05	RNU6-880P
cg26340737_RNU6-392P	0.398620517	3.90E-06	2.82E-05	RNU6-392P
cg04738355_LINC00917	-0.374499983	3.90E-06	2.82E-05	LINC00917
cg12090821_SEPTIN14	-0.42764267	3.90E-06	2.82E-05	SEPTIN14
cg15574461_COX6B1P7	-0.457031287	3.90E-06	2.82E-05	COX6B1P7
cg15574461_RNU6-827P	-0.457031287	3.90E-06	2.82E-05	RNU6-827P
cg15574461_MTCO2P8	-0.457031287	3.90E-06	2.82E-05	MTCO2P8
cg15574461_SNORD115-30	-0.457031287	3.90E-06	2.82E-05	SNORD115-30
cg15574461_KRTAP4-7	-0.457031287	3.90E-06	2.82E-05	KRTAP4-7
cg17831694_LINC01804	-0.436647441	3.91E-06	2.82E-05	LINC01804
cg16575821_MX2	-0.382910588	3.91E-06	2.82E-05	MX2
cg06282009_RPL27AP3	-0.43491469	3.91E-06	2.82E-05	RPL27AP3
cg01372465_PRPS1L1	-0.394786333	3.91E-06	2.83E-05	PRPS1L1
cg08825286_MEG3	-0.395765876	3.91E-06	2.83E-05	MEG3
cg23422587_IGKV2D-24	0.453548752	3.91E-06	2.83E-05	IGKV2D-24
cg24969888_CNN2P11	-0.433302013	3.91E-06	2.83E-05	CNN2P11
cg22804805_MAP1LC3C	-0.448646879	3.91E-06	2.83E-05	MAP1LC3C
cg11270687_C22orf42	-0.421405295	3.91E-06	2.83E-05	C22orf42
cg25716065_TNR-IT1	0.410415602	3.91E-06	2.83E-05	TNR-IT1
cg23024913_OR1S2	-0.426380473	3.91E-06	2.83E-05	OR1S2
cg13028038_RNU6-939P	-0.408081778	3.91E-06	2.83E-05	RNU6-939P
cg23183144_KRTAP2-3	-0.443728692	3.91E-06	2.83E-05	KRTAP2-3
cg26162150_SYNPO	0.395714074	3.91E-06	2.83E-05	SYNPO
cg26543311_MTND6P18	-0.440682696	3.91E-06	2.83E-05	MTND6P18
cg12571007_FTH1P2	-0.407654522	3.91E-06	2.83E-05	FTH1P2
cg23024553_OR8T1P	-0.406667693	3.91E-06	2.83E-05	OR8T1P
cg13500029_GPR84	-0.388956596	3.91E-06	2.83E-05	GPR84
cg25588120_ABCC9	-0.370331325	3.91E-06	2.83E-05	ABCC9
cg21319275_ACTBP6	-0.402222046	3.91E-06	2.83E-05	ACTBP6
cg11341215_SRP68P3	-0.544942014	3.91E-06	2.83E-05	SRP68P3
cg07102783_RNU6-169P	-0.407354645	3.91E-06	2.83E-05	RNU6-169P
cg16813459_MIR1-1HG	-0.424487827	3.91E-06	2.83E-05	MIR1-1HG
cg16255663_ACTP1	-0.40218173	3.91E-06	2.83E-05	ACTP1
cg20375654_LINC00354	-0.429005304	3.91E-06	2.83E-05	LINC00354
cg12101870_SNORD115-2	-0.403994478	3.91E-06	2.83E-05	SNORD115-2
cg00154829_KLF4	-0.419319535	3.91E-06	2.83E-05	KLF4
cg18958077_RNU1-21P	0.475005931	3.92E-06	2.83E-05	RNU1-21P
cg27465654_SLC38A4	0.39371094	3.92E-06	2.83E-05	SLC38A4
cg00714597_WFDC9	-0.455103461	3.92E-06	2.83E-05	WFDC9
cg15099537_TXK	-0.392341828	3.92E-06	2.83E-05	TXK
cg02426343_MIR199A2	0.402364445	3.92E-06	2.83E-05	MIR199A2
cg14733725_GAPDHP31	-0.413811373	3.92E-06	2.83E-05	GAPDHP31
cg15817224_RNU6-746P	-0.494246335	3.92E-06	2.83E-05	RNU6-746P
cg03123424_POTED	-0.402297739	3.92E-06	2.83E-05	POTED
cg00918796_CMTM5	-0.398316151	3.92E-06	2.83E-05	CMTM5
cg13322601_DDX39AP1	-0.409585154	3.92E-06	2.83E-05	DDX39AP1
cg20945983_GUCY1A2	0.527207392	3.92E-06	2.83E-05	GUCY1A2
cg23257694_KCNAB1-AS2	-0.443374114	3.92E-06	2.83E-05	KCNAB1-AS2
cg05470963_C1orf167-AS1	-0.404600456	3.92E-06	2.83E-05	C1orf167-AS1
cg05470963_LELP1	-0.404600456	3.92E-06	2.83E-05	LELP1
cg05470963_OR10J5	-0.404600456	3.92E-06	2.83E-05	OR10J5
cg05470963_OR14C36	-0.404600456	3.92E-06	2.83E-05	OR14C36
cg05470963_RPSAP27	-0.404600456	3.92E-06	2.83E-05	RPSAP27
cg05470963_RN7SKP211	-0.404600456	3.92E-06	2.83E-05	RN7SKP211
cg05470963_GAPDHP68	-0.404600456	3.92E-06	2.83E-05	GAPDHP68
cg05470963_RNU6-163P	-0.404600456	3.92E-06	2.83E-05	RNU6-163P
cg05470963_OR8H3	-0.404600456	3.92E-06	2.83E-05	OR8H3
cg05470963_OR8J1	-0.404600456	3.92E-06	2.83E-05	OR8J1
cg05470963_OR4D11	-0.404600456	3.92E-06	2.83E-05	OR4D11
cg05470963_OR6C72P	-0.404600456	3.92E-06	2.83E-05	OR6C72P
cg05470963_OR6C6	-0.404600456	3.92E-06	2.83E-05	OR6C6
cg05470963_OR7A15P	-0.404600456	3.92E-06	2.83E-05	OR7A15P
cg05470963_RPL7P2	-0.404600456	3.92E-06	2.83E-05	RPL7P2
cg05470963_RNU6-420P	-0.404600456	3.92E-06	2.83E-05	RNU6-420P
cg03637781_PACRG-AS2	0.39144107	3.92E-06	2.83E-05	PACRG-AS2
cg08048178_ST18	-0.404848607	3.92E-06	2.83E-05	ST18
cg05861871_PODN	-0.405680899	3.92E-06	2.83E-05	PODN
cg18438405_ACTL8	-0.418515779	3.92E-06	2.83E-05	ACTL8
cg14790638_OR2AQ1P	-0.413990755	3.92E-06	2.83E-05	OR2AQ1P
cg05520765_SYN3	-0.454001019	3.92E-06	2.83E-05	SYN3
cg13353337_RPL31P59	0.393707355	3.92E-06	2.83E-05	RPL31P59
cg00171290_ADAMTSL2	-0.412604607	3.92E-06	2.83E-05	ADAMTSL2
cg00171290_TTLL8	-0.409240882	3.92E-06	2.83E-05	TTLL8
cg14646214_DOK3	-0.512927218	3.92E-06	2.83E-05	DOK3
cg20375654_HLA-V	-0.427025796	3.92E-06	2.83E-05	HLA-V
cg07235343_RNU1-7P	-0.392288546	3.92E-06	2.83E-05	RNU1-7P
cg07235343_OR2M5	-0.392288546	3.92E-06	2.83E-05	OR2M5
cg07235343_RN7SKP61	-0.392288546	3.92E-06	2.83E-05	RN7SKP61
cg07235343_RNU6-873P	-0.392288546	3.92E-06	2.83E-05	RNU6-873P
cg07235343_RNA5SP484	-0.392288546	3.92E-06	2.83E-05	RNA5SP484
cg25933095_TRIM51	-0.412954394	3.92E-06	2.83E-05	TRIM51
cg07608053_OR10D3	-0.482380443	3.92E-06	2.84E-05	OR10D3
cg10536999_ZNF734P	0.440087696	3.92E-06	2.84E-05	ZNF734P
cg00239952_RNU6-71P	0.508113498	3.93E-06	2.84E-05	RNU6-71P
cg00471652_RNU6-741P	-0.478635802	3.93E-06	2.84E-05	RNU6-741P
cg25795606_CHAT	-0.396154985	3.93E-06	2.84E-05	CHAT
cg09214668_MYO18B	-0.454123696	3.93E-06	2.84E-05	MYO18B
cg15542496_SEMA7A	-0.40880426	3.93E-06	2.84E-05	SEMA7A
cg16601957_CD80	-0.422471628	3.93E-06	2.84E-05	CD80
cg25841491_RPS20P10	-0.459618529	3.93E-06	2.84E-05	RPS20P10
cg00384264_TRBV27	-0.413474928	3.93E-06	2.84E-05	TRBV27
cg22748815_KRT18P64	-0.462415235	3.93E-06	2.84E-05	KRT18P64
cg00001793_RNU6-167P	-0.448808763	3.93E-06	2.84E-05	RNU6-167P
cg05207347_OR4F21	-0.397637231	3.93E-06	2.84E-05	OR4F21
cg04938082_OR52B1P	-0.389124436	3.93E-06	2.84E-05	OR52B1P
cg06449486_SNORD109B	0.424690973	3.93E-06	2.84E-05	SNORD109B
cg06067437_CISD1P1	0.376094779	3.93E-06	2.84E-05	CISD1P1
cg19595092_RPS20P32	-0.426858671	3.93E-06	2.84E-05	RPS20P32
cg17714861_EHBP1L1	-0.411101236	3.93E-06	2.84E-05	EHBP1L1
cg10492042_GOLGA2P1	0.402415171	3.93E-06	2.84E-05	GOLGA2P1
cg02930701_POU6F2-AS1	-0.454774576	3.93E-06	2.84E-05	POU6F2-AS1
cg02096001_SNAI2	0.410523796	3.93E-06	2.84E-05	SNAI2
cg16550453_LINC01788	-0.422057212	3.93E-06	2.84E-05	LINC01788
cg00807877_MIR96	-0.443970431	3.93E-06	2.84E-05	MIR96
cg19299096_MIR605	-0.401394165	3.93E-06	2.84E-05	MIR605
cg18251222_C15orf32	0.410012628	3.93E-06	2.84E-05	C15orf32
cg10991855_FPR2	-0.389685738	3.93E-06	2.84E-05	FPR2
cg13922901_PCK1	0.47076185	3.93E-06	2.84E-05	PCK1
cg14086880_XCL1	-0.390336628	3.93E-06	2.84E-05	XCL1
cg10991855_PTPRE	-0.385963298	3.93E-06	2.84E-05	PTPRE
cg20657843_GALNT14	-0.42118869	3.93E-06	2.84E-05	GALNT14
cg02057688_AVPR1A	-0.402739445	3.93E-06	2.84E-05	AVPR1A
cg03859313_OR2L2	0.395766403	3.93E-06	2.84E-05	OR2L2
cg18318704_OR51B3P	0.401223553	3.93E-06	2.84E-05	OR51B3P
cg25292316_RNA5SP120	-0.500117633	3.93E-06	2.84E-05	RNA5SP120
cg06669036_HOXD8	-0.440433101	3.94E-06	2.84E-05	HOXD8
cg15762175_LINC02612	-0.414145431	3.94E-06	2.84E-05	LINC02612
cg12591460_OTOG	-0.596929658	3.94E-06	2.84E-05	OTOG
cg17159699_MTCO3P12	-0.323169806	3.94E-06	2.84E-05	MTCO3P12
cg16278658_HSD11B1-AS1	-0.449396398	3.94E-06	2.84E-05	HSD11B1-AS1
cg10548700_IFNA4	0.399120989	3.94E-06	2.84E-05	IFNA4
cg07718321_OR52B1P	-0.512758215	3.94E-06	2.84E-05	OR52B1P
cg10991855_NLRP3	-0.395544101	3.94E-06	2.84E-05	NLRP3
cg07607869_NPSR1	-0.379313332	3.94E-06	2.84E-05	NPSR1
cg14753740_RPL26P20	0.402546577	3.94E-06	2.84E-05	RPL26P20
cg04727604_FOXS1	-0.418312864	3.94E-06	2.84E-05	FOXS1
cg03875668_KRTAP26-1	-0.409492013	3.94E-06	2.84E-05	KRTAP26-1
cg16726234_LRRC7-AS1	-0.412577624	3.94E-06	2.84E-05	LRRC7-AS1
cg02697258_OR2AK2	-0.425078199	3.94E-06	2.84E-05	OR2AK2
cg09661733_SNORD28B	-0.42360519	3.94E-06	2.84E-05	SNORD28B
cg16754847_NPM1P36	-0.483782558	3.94E-06	2.84E-05	NPM1P36
cg15411736_SLC2A3	-0.380608587	3.94E-06	2.84E-05	SLC2A3
cg26318251_RNA5SP191	-0.45276897	3.94E-06	2.84E-05	RNA5SP191
cg12420787_STAP1	-0.404841006	3.94E-06	2.84E-05	STAP1
cg16111704_ACTBP12	0.487582211	3.94E-06	2.84E-05	ACTBP12
cg16111704_MTND5P18	0.487582211	3.94E-06	2.84E-05	MTND5P18
cg16111704_RN7SL868P	0.487582211	3.94E-06	2.84E-05	RN7SL868P
cg16111704_MTND1P2	0.487582211	3.94E-06	2.84E-05	MTND1P2
cg16111704_H3P29	0.487582211	3.94E-06	2.84E-05	H3P29
cg16448805_TCF21	-0.533322494	3.94E-06	2.84E-05	TCF21
cg22160300_ANKRD30BL	-0.446480305	3.94E-06	2.84E-05	ANKRD30BL
cg13487631_LINC01761	0.575378994	3.94E-06	2.84E-05	LINC01761
cg27594583_RNU6-554P	0.493419423	3.94E-06	2.84E-05	RNU6-554P
cg23340935_RPS29P8	-0.42617098	3.94E-06	2.85E-05	RPS29P8
cg23340935_RNU4-11P	-0.42617098	3.94E-06	2.85E-05	RNU4-11P
cg23340935_RNU6-869P	-0.42617098	3.94E-06	2.85E-05	RNU6-869P
cg23340935_HSFY1P1	-0.42617098	3.94E-06	2.85E-05	HSFY1P1
cg27030245_RPS7P2	0.403477894	3.94E-06	2.85E-05	RPS7P2
cg26543311_BET1P1	-0.443438723	3.94E-06	2.85E-05	BET1P1
cg10653573_GRIK5	-0.404583324	3.94E-06	2.85E-05	GRIK5
cg14013632_RPL5P27	-0.399469154	3.94E-06	2.85E-05	RPL5P27
cg18834259_DSG4	0.434883042	3.94E-06	2.85E-05	DSG4
cg22836400_C2orf80	0.403580125	3.94E-06	2.85E-05	C2orf80
cg18701685_PITPNM2	0.406401384	3.94E-06	2.85E-05	PITPNM2
cg25938960_SNORD115-33	-0.414848454	3.94E-06	2.85E-05	SNORD115-33
cg18701685_TIAM1	0.39444487	3.94E-06	2.85E-05	TIAM1
cg25657443_TBXT	-0.528384553	3.94E-06	2.85E-05	TBXT
cg25130590_OR2M1P	-0.387598912	3.94E-06	2.85E-05	OR2M1P
cg02482478_LINC01078	-0.404543069	3.94E-06	2.85E-05	LINC01078
cg05703749_NPM1P31	-0.409349419	3.95E-06	2.85E-05	NPM1P31
cg15411736_PROK2	-0.388794151	3.95E-06	2.85E-05	PROK2
cg17299636_PAQR9-AS1	-0.396462571	3.95E-06	2.85E-05	PAQR9-AS1
cg02807201_DPPA5P4	0.393615535	3.95E-06	2.85E-05	DPPA5P4
cg10411959_PHOX2A	-0.410043268	3.95E-06	2.85E-05	PHOX2A
cg15541606_OR6B2	0.444693653	3.95E-06	2.85E-05	OR6B2
cg00393957_LINC01516	0.513025714	3.95E-06	2.85E-05	LINC01516
cg24612059_RNU6-82P	-0.41872249	3.95E-06	2.85E-05	RNU6-82P
cg14492241_RN7SL477P	-0.425281999	3.95E-06	2.85E-05	RN7SL477P
cg15576245_FOXD3-AS1	-0.432272681	3.95E-06	2.85E-05	FOXD3-AS1
cg12774454_CCNB1IP1P1	-0.426006622	3.95E-06	2.85E-05	CCNB1IP1P1
cg07092448_RNU6-810P	0.403668642	3.95E-06	2.85E-05	RNU6-810P
cg02697258_HOTAIRM1	-0.424601089	3.95E-06	2.85E-05	HOTAIRM1
cg21555099_RNU4ATAC2P	-0.418926293	3.95E-06	2.85E-05	RNU4ATAC2P
cg03519157_ZNF734P	0.46550922	3.95E-06	2.85E-05	ZNF734P
cg10490099_PMS2P12	-0.404632196	3.95E-06	2.85E-05	PMS2P12
cg01093202_PRLH	-0.508744067	3.95E-06	2.85E-05	PRLH
cg06635371_CRIP3	0.394578555	3.95E-06	2.85E-05	CRIP3
cg16131126_KRTAP3-4P	-0.520809383	3.95E-06	2.85E-05	KRTAP3-4P
cg07243941_DNM3-IT1	0.401878582	3.95E-06	2.85E-05	DNM3-IT1
cg18361467_PAH	-0.42600252	3.95E-06	2.85E-05	PAH
cg02782331_RPL3P8	-0.437438726	3.95E-06	2.85E-05	RPL3P8
cg11803838_RNU6-702P	0.394486257	3.95E-06	2.85E-05	RNU6-702P
cg24876773_DERL3	-0.414624704	3.95E-06	2.85E-05	DERL3
cg14526732_RPS17P5	0.399923638	3.95E-06	2.85E-05	RPS17P5
cg05767455_LUZP4P1	0.434240801	3.95E-06	2.85E-05	LUZP4P1
cg11157765_PAFAH1B1P2	-0.38320557	3.95E-06	2.85E-05	PAFAH1B1P2
cg23238869_CXCR2	-0.422073004	3.95E-06	2.85E-05	CXCR2
cg24969888_MME-AS1	-0.442630501	3.95E-06	2.85E-05	MME-AS1
cg08229224_SNORD115-9	-0.481887727	3.95E-06	2.85E-05	SNORD115-9
cg06136472_P2RX5	-0.413414011	3.95E-06	2.85E-05	P2RX5
cg03659680_ZNF877P	-0.546582055	3.95E-06	2.85E-05	ZNF877P
cg11216917_GRAMD4P2	0.534184862	3.95E-06	2.85E-05	GRAMD4P2
cg00569101_RNU4-17P	-0.404910397	3.95E-06	2.85E-05	RNU4-17P
cg18100127_VN1R20P	-0.412089075	3.96E-06	2.85E-05	VN1R20P
cg17714861_ZC3H12A	-0.405273798	3.96E-06	2.85E-05	ZC3H12A
cg04837653_ANKRD30B	-0.424889369	3.96E-06	2.85E-05	ANKRD30B
cg20504446_LINC00354	-0.423350782	3.96E-06	2.85E-05	LINC00354
cg15901999_OR51N1P	-0.415491285	3.96E-06	2.85E-05	OR51N1P
cg00935234_PRAME	-0.412094345	3.96E-06	2.85E-05	PRAME
cg20683445_LAD1	-0.410245614	3.96E-06	2.85E-05	LAD1
cg13347397_STRIT1	-0.402349108	3.96E-06	2.85E-05	STRIT1
cg09774124_OR52D1	-0.410908246	3.96E-06	2.85E-05	OR52D1
cg14030300_RPL7AP61	0.416933181	3.96E-06	2.85E-05	RPL7AP61
cg13795336_RNU6-984P	-0.409728653	3.96E-06	2.85E-05	RNU6-984P
cg20852862_RNF207-AS1	-0.410972648	3.96E-06	2.85E-05	RNF207-AS1
cg10145319_TBC1D21	-0.450319008	3.96E-06	2.86E-05	TBC1D21
cg16990532_LINC00379	0.417549872	3.96E-06	2.86E-05	LINC00379
cg13168499_RPS29P8	-0.407373578	3.96E-06	2.86E-05	RPS29P8
cg13168499_RNU6-869P	-0.407373578	3.96E-06	2.86E-05	RNU6-869P
cg13168499_HSFY1P1	-0.407373578	3.96E-06	2.86E-05	HSFY1P1
cg24605553_SLCO1B7	0.472991103	3.96E-06	2.86E-05	SLCO1B7
cg20121803_RNU6-727P	0.397250952	3.96E-06	2.86E-05	RNU6-727P
cg17366173_USH1G	-0.412260374	3.96E-06	2.86E-05	USH1G
cg12353589_RNU7-73P	-0.422555997	3.96E-06	2.86E-05	RNU7-73P
cg16278658_GPR65	-0.436753763	3.96E-06	2.86E-05	GPR65
cg16810969_VGF	-0.441936765	3.96E-06	2.86E-05	VGF
cg12803615_RNU6-727P	-0.479068849	3.96E-06	2.86E-05	RNU6-727P
cg11757122_REG4	-0.400897216	3.96E-06	2.86E-05	REG4
cg08044704_SIRPA	-0.50964468	3.96E-06	2.86E-05	SIRPA
cg02251147_VIP	-0.427137152	3.96E-06	2.86E-05	VIP
cg16278658_SHKBP1	-0.47167355	3.96E-06	2.86E-05	SHKBP1
cg01346252_CCL20	-0.421918144	3.96E-06	2.86E-05	CCL20
cg03012986_POTEI	0.409158766	3.96E-06	2.86E-05	POTEI
cg22626897_FOXQ1	-0.386607342	3.96E-06	2.86E-05	FOXQ1
cg04485371_CXCL11	-0.402773906	3.96E-06	2.86E-05	CXCL11
cg22168087_RN7SL617P	0.393795075	3.96E-06	2.86E-05	RN7SL617P
cg02426343_CARTPT	0.382608699	3.96E-06	2.86E-05	CARTPT
cg21245844_LINC02370	-0.401075881	3.96E-06	2.86E-05	LINC02370
cg10061361_RPL17P2	0.47632238	3.96E-06	2.86E-05	RPL17P2
cg16792066_SAPCD2	0.409790446	3.96E-06	2.86E-05	SAPCD2
cg15541606_OR2T10	0.438469784	3.96E-06	2.86E-05	OR2T10
cg27513510_RPL31P60	-0.415518511	3.96E-06	2.86E-05	RPL31P60
cg01227445_RN7SL497P	-0.483308467	3.97E-06	2.86E-05	RN7SL497P
cg14371107_IRAK2	0.41411831	3.97E-06	2.86E-05	IRAK2
cg02902649_CRTAC1	-0.425982731	3.97E-06	2.86E-05	CRTAC1
cg09661733_RNU6-1243P	-0.429560273	3.97E-06	2.86E-05	RNU6-1243P
cg04279695_ZNF366	0.432117835	3.97E-06	2.86E-05	ZNF366
cg26084529_RPL35P2	-0.430436892	3.97E-06	2.86E-05	RPL35P2
cg23291158_RN7SKP3	-0.409345411	3.97E-06	2.86E-05	RN7SKP3
cg23561053_RPL31P13	0.437367977	3.97E-06	2.86E-05	RPL31P13
cg25938960_MIR134	-0.3941397	3.97E-06	2.86E-05	MIR134
cg12855615_RN7SL692P	-0.429931958	3.97E-06	2.86E-05	RN7SL692P
cg08547343_B4GALNT1	0.402450867	3.97E-06	2.86E-05	B4GALNT1
cg13757419_RN7SKP291	-0.40896494	3.97E-06	2.86E-05	RN7SKP291
cg17723355_DUOXA2	0.398231598	3.97E-06	2.86E-05	DUOXA2
cg07231446_SLC25A6P6	-0.433847302	3.97E-06	2.86E-05	SLC25A6P6
cg04510815_RNU6-1169P	-0.439337343	3.97E-06	2.86E-05	RNU6-1169P
cg26376241_CACNG2	0.478788473	3.97E-06	2.86E-05	CACNG2
cg26985471_OR7E116P	-0.401862862	3.97E-06	2.86E-05	OR7E116P
cg09214668_RPL22P10	-0.454849027	3.97E-06	2.86E-05	RPL22P10
cg08914150_CTBP2P5	-0.448168101	3.97E-06	2.86E-05	CTBP2P5
cg17364850_OR5H1	-0.463863835	3.97E-06	2.86E-05	OR5H1
cg05440526_RN7SL352P	-0.400802473	3.97E-06	2.86E-05	RN7SL352P
cg25353287_ADGRA2	-0.413921996	3.97E-06	2.86E-05	ADGRA2
cg18204091_LINC00437	0.395703264	3.97E-06	2.86E-05	LINC00437
cg20983125_FCRLA	-0.398322702	3.97E-06	2.86E-05	FCRLA
cg20137750_KRT23	-0.407561856	3.97E-06	2.86E-05	KRT23
cg04305691_RNU2-52P	-0.39324158	3.97E-06	2.86E-05	RNU2-52P
cg07164224_THBS2	0.451434015	3.97E-06	2.86E-05	THBS2
cg17218510_NKX6-1	-0.487036081	3.97E-06	2.86E-05	NKX6-1
cg15712577_HLA-DQB1-AS1	-0.4019217	3.97E-06	2.86E-05	HLA-DQB1-AS1
cg19982758_LINC01107	-0.47896542	3.97E-06	2.86E-05	LINC01107
cg22108143_SGCA	-0.50779844	3.97E-06	2.86E-05	SGCA
cg15080433_ANKRD26P2	-0.41874112	3.97E-06	2.86E-05	ANKRD26P2
cg20683445_OR52X1P	-0.427231496	3.97E-06	2.86E-05	OR52X1P
cg18701685_ARC	0.407070984	3.97E-06	2.86E-05	ARC
cg01620164_BEST2	-0.453871423	3.97E-06	2.86E-05	BEST2
cg09435929_NFYCP2	0.390958543	3.97E-06	2.86E-05	NFYCP2
cg10392209_RNU6-14P	-0.519450307	3.97E-06	2.86E-05	RNU6-14P
cg26791660_SMIM21	0.455440384	3.97E-06	2.86E-05	SMIM21
cg19987111_NLGN2	-0.423288755	3.97E-06	2.86E-05	NLGN2
cg18924965_AIFM1P1	0.412968227	3.97E-06	2.86E-05	AIFM1P1
cg22703515_TYRL	-0.405148707	3.98E-06	2.86E-05	TYRL
cg12356249_MOCS1	-0.395552327	3.98E-06	2.86E-05	MOCS1
cg00218134_PABPC1P2	-0.434034384	3.98E-06	2.86E-05	PABPC1P2
cg00384264_MIR873	-0.444613607	3.98E-06	2.86E-05	MIR873
cg19160975_CRIP1P2	0.400253667	3.98E-06	2.87E-05	CRIP1P2
cg01373687_PRG3	-0.399080462	3.98E-06	2.87E-05	PRG3
cg16794862_LRRC53	-0.411061919	3.98E-06	2.87E-05	LRRC53
cg05518022_RNU1-65P	0.396652752	3.98E-06	2.87E-05	RNU1-65P
cg02794358_GRAMD4P2	0.450400449	3.98E-06	2.87E-05	GRAMD4P2
cg02660271_HSD11B2	0.476907663	3.98E-06	2.87E-05	HSD11B2
cg14122110_SLC13A2	-0.414237105	3.98E-06	2.87E-05	SLC13A2
cg17653352_DNAJA1P6	-0.416535771	3.98E-06	2.87E-05	DNAJA1P6
cg17027335_GRB14	-0.491748801	3.98E-06	2.87E-05	GRB14
cg10653573_KCNH5	-0.396590512	3.98E-06	2.87E-05	KCNH5
cg01616519_MEF2AP1	0.431702586	3.98E-06	2.87E-05	MEF2AP1
cg25953919_MRGPRG	-0.505904612	3.98E-06	2.87E-05	MRGPRG
cg17686337_RNU6-219P	-0.40045969	3.98E-06	2.87E-05	RNU6-219P
cg14371107_ALPK3	0.407868093	3.98E-06	2.87E-05	ALPK3
cg19074709_RXRG	-0.431480688	3.98E-06	2.87E-05	RXRG
cg12877532_LINC01675	-0.401036868	3.98E-06	2.87E-05	LINC01675
cg04244873_LINC01692	0.560052937	3.98E-06	2.87E-05	LINC01692
cg17714200_RNA5SP351	-0.491241032	3.98E-06	2.87E-05	RNA5SP351
cg20802509_SMC4P1	-0.428812579	3.98E-06	2.87E-05	SMC4P1
cg09476012_PRLH	-0.403281941	3.98E-06	2.87E-05	PRLH
cg10653573_TAS2R16	-0.408425594	3.98E-06	2.87E-05	TAS2R16
cg08081346_RPL10P3	-0.40886183	3.98E-06	2.87E-05	RPL10P3
cg04212021_SHMT1P1	0.452414347	3.98E-06	2.87E-05	SHMT1P1
cg08073629_FAM89A	-0.450752759	3.98E-06	2.87E-05	FAM89A
cg11999537_TBC1D28	-0.436472574	3.98E-06	2.87E-05	TBC1D28
cg17714581_FAM110D	-0.441501933	3.98E-06	2.87E-05	FAM110D
cg26481249_DDX43	-0.525844421	3.98E-06	2.87E-05	DDX43
cg03959986_HBG1	0.407053131	3.98E-06	2.87E-05	HBG1
cg00569101_IL17C	-0.406213939	3.98E-06	2.87E-05	IL17C
cg24863484_IGHD4-4	-0.508836128	3.98E-06	2.87E-05	IGHD4-4
cg12877532_KCNMA1	-0.406352141	3.99E-06	2.87E-05	KCNMA1
cg04938082_SNORA40C	-0.417758752	3.99E-06	2.87E-05	SNORA40C
cg03051617_PRAMEF15	-0.40016054	3.99E-06	2.87E-05	PRAMEF15
cg03051617_RPL6P5	-0.40016054	3.99E-06	2.87E-05	RPL6P5
cg03051617_RNA5SP109	-0.40016054	3.99E-06	2.87E-05	RNA5SP109
cg03051617_ACTG1P23	-0.40016054	3.99E-06	2.87E-05	ACTG1P23
cg03051617_OR9R1P	-0.40016054	3.99E-06	2.87E-05	OR9R1P
cg03051617_OR4K3	-0.40016054	3.99E-06	2.87E-05	OR4K3
cg03051617_MIR1193	-0.40016054	3.99E-06	2.87E-05	MIR1193
cg03051617_OR4K11P	-0.40016054	3.99E-06	2.87E-05	OR4K11P
cg13565400_KRT16	0.423620821	3.99E-06	2.87E-05	KRT16
cg05669210_OR1S2	0.396141356	3.99E-06	2.87E-05	OR1S2
cg17844690_LINC00408	-0.491755809	3.99E-06	2.87E-05	LINC00408
cg02063485_LINC01056	-0.405908664	3.99E-06	2.87E-05	LINC01056
cg01178818_RPS7P2	-0.403377061	3.99E-06	2.87E-05	RPS7P2
cg10959048_OR6Y1	-0.409652565	3.99E-06	2.87E-05	OR6Y1
cg10839615_DNAJC17P1	-0.419675636	3.99E-06	2.87E-05	DNAJC17P1
cg25353287_CLEC20A	-0.400101764	3.99E-06	2.87E-05	CLEC20A
cg04931846_KRT18P24	-0.399746821	3.99E-06	2.87E-05	KRT18P24
cg14046470_H3P27	-0.44247562	3.99E-06	2.87E-05	H3P27
cg27457427_SNORD114-14	-0.408024906	3.99E-06	2.87E-05	SNORD114-14
cg01026025_RNA5SP139	-0.525490439	3.99E-06	2.87E-05	RNA5SP139
cg00413587_RNU6-465P	-0.403640886	3.99E-06	2.87E-05	RNU6-465P
cg15912082_NLRP13	-0.456561956	3.99E-06	2.87E-05	NLRP13
cg09102037_OR12D3	-0.55339436	3.99E-06	2.87E-05	OR12D3
cg02493602_C10orf71	0.439892651	3.99E-06	2.87E-05	C10orf71
cg14596422_MIR218-2	0.54354789	3.99E-06	2.87E-05	MIR218-2
cg07140455_SCEL-AS1	-0.480613754	3.99E-06	2.87E-05	SCEL-AS1
cg20540806_CLEC2L	0.392310728	3.99E-06	2.87E-05	CLEC2L
cg17753661_RPEP5	-0.448102168	3.99E-06	2.87E-05	RPEP5
cg18580450_RNU6-744P	-0.443329933	3.99E-06	2.87E-05	RNU6-744P
cg21805228_RPL12P40	-0.408610251	3.99E-06	2.87E-05	RPL12P40
cg11091734_RELN	-0.400552091	3.99E-06	2.87E-05	RELN
cg09048129_LNCPRESS1	0.603218322	3.99E-06	2.87E-05	LNCPRESS1
cg00572650_HNRNPA1P47	-0.466622611	3.99E-06	2.87E-05	HNRNPA1P47
cg16550453_BMP2	-0.407419152	3.99E-06	2.87E-05	BMP2
cg11687389_TGM2	-0.391833585	3.99E-06	2.87E-05	TGM2
cg14483161_LAMP5	-0.405359704	3.99E-06	2.88E-05	LAMP5
cg07919744_SNRPEP6	-0.411423566	3.99E-06	2.88E-05	SNRPEP6
cg26841611_HOXD9	-0.403581934	3.99E-06	2.88E-05	HOXD9
cg01935840_RNU6-169P	0.565844106	3.99E-06	2.88E-05	RNU6-169P
cg01594767_LINC01349	-0.417754489	3.99E-06	2.88E-05	LINC01349
cg01594767_MIR541	-0.417754489	3.99E-06	2.88E-05	MIR541
cg17918184_PPIAP7	-0.415819616	4.00E-06	2.88E-05	PPIAP7
cg10723869_ACADSB	-0.424572803	4.00E-06	2.88E-05	ACADSB
cg15001930_MIR548P	-0.430461023	4.00E-06	2.88E-05	MIR548P
cg14526732_KCNIP2	0.407233053	4.00E-06	2.88E-05	KCNIP2
cg05026786_TCF21	-0.414358788	4.00E-06	2.88E-05	TCF21
cg18701685_FBLN2	0.409683853	4.00E-06	2.88E-05	FBLN2
cg22280068_VAV3-AS1	-0.387478151	4.00E-06	2.88E-05	VAV3-AS1
cg27030245_PCLAF	0.401780234	4.00E-06	2.88E-05	PCLAF
cg07140455_NKX2-6	-0.491971271	4.00E-06	2.88E-05	NKX2-6
cg19299096_HAND2-AS1	-0.404799408	4.00E-06	2.88E-05	HAND2-AS1
cg27457427_FTH1P6	-0.406340234	4.00E-06	2.88E-05	FTH1P6
cg25633099_MED15P4	-0.403098282	4.00E-06	2.88E-05	MED15P4
cg12089094_IL6-AS1	-0.416522218	4.00E-06	2.88E-05	IL6-AS1
cg16582255_RPL34P8	-0.472902386	4.00E-06	2.88E-05	RPL34P8
cg10548700_MTHFD2	0.38200506	4.00E-06	2.88E-05	MTHFD2
cg15159588_LINC00395	-0.488307284	4.00E-06	2.88E-05	LINC00395
cg19996254_MIR218-2	0.466480172	4.00E-06	2.88E-05	MIR218-2
cg05828925_ZNF114P1	0.453440403	4.00E-06	2.88E-05	ZNF114P1
cg19216660_ZIC1	-0.449084566	4.00E-06	2.88E-05	ZIC1
cg05970080_ISG15	-0.443428737	4.00E-06	2.88E-05	ISG15
cg14611230_TRAV38-2DV8	-0.513297703	4.00E-06	2.88E-05	TRAV38-2DV8
cg09774124_OR10A2	-0.397872908	4.00E-06	2.88E-05	OR10A2
cg12571007_SYNE1	-0.413589768	4.00E-06	2.88E-05	SYNE1
cg22762615_PLSCR5	0.394156926	4.00E-06	2.88E-05	PLSCR5
cg23238869_SERPINE2	-0.425222096	4.00E-06	2.88E-05	SERPINE2
cg20375654_UCP1	-0.42278766	4.00E-06	2.88E-05	UCP1
cg11382248_CXADRP1	-0.449948784	4.00E-06	2.88E-05	CXADRP1
cg21000599_BMS1P4-AGAP5	-0.410801219	4.00E-06	2.88E-05	BMS1P4-AGAP5
cg12594546_OR2G1P	-0.477500578	4.00E-06	2.88E-05	OR2G1P
cg10568558_NOTCH2P1	-0.404097249	4.00E-06	2.88E-05	NOTCH2P1
cg11368935_ARL5AP2	-0.454711399	4.00E-06	2.88E-05	ARL5AP2
cg15541606_GABBR2	0.440042354	4.00E-06	2.88E-05	GABBR2
cg16975684_KRTAP27-1	-0.424162013	4.00E-06	2.88E-05	KRTAP27-1
cg23519258_MIR2053	-0.44914551	4.00E-06	2.88E-05	MIR2053
cg08131310_DLX5	-0.346315324	4.00E-06	2.88E-05	DLX5
cg17764715_RNU6-238P	-0.411221488	4.00E-06	2.88E-05	RNU6-238P
cg20695805_SERPINA12	0.391649066	4.00E-06	2.88E-05	SERPINA12
cg13795336_ACSM2A	-0.411515752	4.00E-06	2.88E-05	ACSM2A
cg14122110_OAS3	-0.401503098	4.01E-06	2.88E-05	OAS3
cg10991855_CYP24A1	-0.392057719	4.01E-06	2.88E-05	CYP24A1
cg08229224_RPS24P6	-0.490937661	4.01E-06	2.88E-05	RPS24P6
cg24114899_FUNDC2P3	-0.454900612	4.01E-06	2.88E-05	FUNDC2P3
cg21052958_VENTXP4	-0.416389376	4.01E-06	2.88E-05	VENTXP4
cg06635371_HLA-DOB	0.422599933	4.01E-06	2.88E-05	HLA-DOB
cg23183144_HOXB9	-0.44287661	4.01E-06	2.88E-05	HOXB9
cg20657843_IER2	-0.42445409	4.01E-06	2.88E-05	IER2
cg20852862_MIR552	-0.416637925	4.01E-06	2.88E-05	MIR552
cg10991855_TNFRSF10C	-0.386789947	4.01E-06	2.88E-05	TNFRSF10C
cg15838301_SNORD35B	-0.398135547	4.01E-06	2.88E-05	SNORD35B
cg12606694_TSSK1B	0.400936618	4.01E-06	2.88E-05	TSSK1B
cg16551849_LINC02027	-0.471751841	4.01E-06	2.88E-05	LINC02027
cg17372378_CAPZA3	-0.511914748	4.01E-06	2.88E-05	CAPZA3
cg17629244_LINC02023	-0.415300969	4.01E-06	2.88E-05	LINC02023
cg12910951_IGLJ2	0.392522131	4.01E-06	2.88E-05	IGLJ2
cg12227626_NDUFA4L2	-0.421798684	4.01E-06	2.88E-05	NDUFA4L2
cg25135012_MPP3	-0.374575521	4.01E-06	2.88E-05	MPP3
cg16092347_FGFBP2	-0.519763599	4.01E-06	2.88E-05	FGFBP2
cg13498216_C22orf42	0.407312103	4.01E-06	2.88E-05	C22orf42
cg05518022_FOXC2	0.387154639	4.01E-06	2.88E-05	FOXC2
cg05396439_IGLC2	-0.408500323	4.01E-06	2.88E-05	IGLC2
cg03386509_NUTM2B	-0.404549427	4.01E-06	2.88E-05	NUTM2B
cg25710745_OR10S1	-0.443486534	4.01E-06	2.89E-05	OR10S1
cg10145319_GRM1	-0.447810007	4.01E-06	2.89E-05	GRM1
cg00171290_KRTAP4-4	-0.408848551	4.01E-06	2.89E-05	KRTAP4-4
cg22265173_TRBV5-3	-0.398054632	4.01E-06	2.89E-05	TRBV5-3
cg02251147_PTF1A	-0.443745579	4.01E-06	2.89E-05	PTF1A
cg17627654_PKLR	0.400419218	4.01E-06	2.89E-05	PKLR
cg06259339_PDZRN3-AS1	-0.412414008	4.01E-06	2.89E-05	PDZRN3-AS1
cg11567268_CST11	-0.405576132	4.01E-06	2.89E-05	CST11
cg17896072_IGHJ2	-0.431830142	4.01E-06	2.89E-05	IGHJ2
cg14429748_RNU6-179P	-0.424633172	4.01E-06	2.89E-05	RNU6-179P
cg24588582_PCDH17	-0.364361568	4.01E-06	2.89E-05	PCDH17
cg25353287_RN7SL432P	-0.400924299	4.01E-06	2.89E-05	RN7SL432P
cg15541606_LINC02554	0.43314238	4.01E-06	2.89E-05	LINC02554
cg07140455_STYXL2	-0.474125349	4.01E-06	2.89E-05	STYXL2
cg01485708_PTP4A1P7	-0.432797306	4.01E-06	2.89E-05	PTP4A1P7
cg21881162_LINC02023	-0.428347816	4.02E-06	2.89E-05	LINC02023
cg19472786_RNU6-18P	-0.423009751	4.02E-06	2.89E-05	RNU6-18P
cg17388638_RPL26P15	-0.410841663	4.02E-06	2.89E-05	RPL26P15
cg16964439_EIF4A1P5	-0.438642131	4.02E-06	2.89E-05	EIF4A1P5
cg15812976_UNC5B	-0.405669991	4.02E-06	2.89E-05	UNC5B
cg20695805_PTH1R	0.385958606	4.02E-06	2.89E-05	PTH1R
cg16720432_GLP2R	-0.485567367	4.02E-06	2.89E-05	GLP2R
cg23820245_ACTBP12	0.453893297	4.02E-06	2.89E-05	ACTBP12
cg23820245_MTND5P18	0.453893297	4.02E-06	2.89E-05	MTND5P18
cg23820245_RN7SL868P	0.453893297	4.02E-06	2.89E-05	RN7SL868P
cg23820245_MTND1P2	0.453893297	4.02E-06	2.89E-05	MTND1P2
cg23820245_H3P29	0.453893297	4.02E-06	2.89E-05	H3P29
cg02616966_GJA4	0.37906767	4.02E-06	2.89E-05	GJA4
cg00894219_IGKV1-39	-0.409002246	4.02E-06	2.89E-05	IGKV1-39
cg10706817_DEFA1	0.416258816	4.02E-06	2.89E-05	DEFA1
cg15109916_DZIP1L	-0.487851974	4.02E-06	2.89E-05	DZIP1L
cg17468665_GUCY1A2	-0.444283121	4.02E-06	2.89E-05	GUCY1A2
cg21946824_EDNRA	0.444799528	4.02E-06	2.89E-05	EDNRA
cg10298896_SEPTIN5	-0.461644464	4.02E-06	2.89E-05	SEPTIN5
cg16913250_RPS15AP5	0.490573951	4.02E-06	2.89E-05	RPS15AP5
cg02856402_MIR572	-0.423714953	4.02E-06	2.89E-05	MIR572
cg19843426_RNU6-1263P	-0.405529033	4.02E-06	2.89E-05	RNU6-1263P
cg20448053_RN7SL150P	0.591957683	4.02E-06	2.89E-05	RN7SL150P
cg26613778_PCDH8P1	-0.426125839	4.02E-06	2.89E-05	PCDH8P1
cg08044704_FGD5	-0.506183343	4.02E-06	2.89E-05	FGD5
cg03044157_SRRM1P2	-0.478225042	4.02E-06	2.89E-05	SRRM1P2
cg14197892_ATXN8OS	-0.501275328	4.02E-06	2.89E-05	ATXN8OS
cg24148874_LINC01103	-0.42226754	4.02E-06	2.89E-05	LINC01103
cg02590715_RNU6-11P	-0.460310562	4.02E-06	2.89E-05	RNU6-11P
cg24969888_IGHD5-24	-0.444453695	4.02E-06	2.89E-05	IGHD5-24
cg24439232_NKX2-8	-0.460325399	4.03E-06	2.89E-05	NKX2-8
cg17121694_LINC02796	-0.407445769	4.03E-06	2.89E-05	LINC02796
cg26356782_MIR548G	-0.407499413	4.03E-06	2.89E-05	MIR548G
cg23024913_CRYZP1	-0.426751905	4.03E-06	2.89E-05	CRYZP1
cg03591123_IGHV1-2	-0.400169448	4.03E-06	2.89E-05	IGHV1-2
cg00736622_CHMP4AP1	-0.402933091	4.03E-06	2.89E-05	CHMP4AP1
cg00736622_OR2W1	-0.402933091	4.03E-06	2.89E-05	OR2W1
cg00736622_PGAM1P2	-0.402933091	4.03E-06	2.89E-05	PGAM1P2
cg00736622_KRTAP10-1	-0.402933091	4.03E-06	2.89E-05	KRTAP10-1
cg03603331_RPL27AP3	-0.423785607	4.03E-06	2.89E-05	RPL27AP3
cg20657843_LBP	-0.424289713	4.03E-06	2.89E-05	LBP
cg25716065_IGLJ2	0.405740566	4.03E-06	2.89E-05	IGLJ2
cg00743325_ART2P	0.401758693	4.03E-06	2.89E-05	ART2P
cg06449486_SNX18P7	0.425596696	4.03E-06	2.89E-05	SNX18P7
cg25716065_FBN3	0.399112391	4.03E-06	2.89E-05	FBN3
cg15633679_HSD17B6	-0.510125397	4.03E-06	2.89E-05	HSD17B6
cg04726019_TCL1A	-0.390270863	4.03E-06	2.89E-05	TCL1A
cg03184037_LORICRIN	0.403248834	4.03E-06	2.89E-05	LORICRIN
cg11390628_C1orf167-AS1	-0.475705219	4.03E-06	2.89E-05	C1orf167-AS1
cg11390628_LELP1	-0.475705219	4.03E-06	2.89E-05	LELP1
cg11390628_OR10J5	-0.475705219	4.03E-06	2.89E-05	OR10J5
cg11390628_OR14C36	-0.475705219	4.03E-06	2.89E-05	OR14C36
cg11390628_RPSAP27	-0.475705219	4.03E-06	2.89E-05	RPSAP27
cg11390628_RNU6-420P	-0.475705219	4.03E-06	2.89E-05	RNU6-420P
cg11390628_RN7SKP211	-0.475705219	4.03E-06	2.89E-05	RN7SKP211
cg11390628_GAPDHP68	-0.475705219	4.03E-06	2.89E-05	GAPDHP68
cg11390628_RNU6-163P	-0.475705219	4.03E-06	2.89E-05	RNU6-163P
cg11390628_OR8H3	-0.475705219	4.03E-06	2.89E-05	OR8H3
cg11390628_OR8J1	-0.475705219	4.03E-06	2.89E-05	OR8J1
cg11390628_OR4D11	-0.475705219	4.03E-06	2.89E-05	OR4D11
cg11390628_OR6C72P	-0.475705219	4.03E-06	2.89E-05	OR6C72P
cg11390628_OR6C6	-0.475705219	4.03E-06	2.89E-05	OR6C6
cg11390628_OR7A15P	-0.475705219	4.03E-06	2.89E-05	OR7A15P
cg11390628_RPL7P2	-0.475705219	4.03E-06	2.89E-05	RPL7P2
cg21050001_CHST2	-0.394988648	4.03E-06	2.89E-05	CHST2
cg17158894_RBPMS2	-0.475934918	4.03E-06	2.89E-05	RBPMS2
cg05334062_PPIAP7	-0.431774269	4.03E-06	2.89E-05	PPIAP7
cg18318704_RPH3A	0.395989221	4.03E-06	2.90E-05	RPH3A
cg04194055_RNU1-52P	-0.411997235	4.03E-06	2.90E-05	RNU1-52P
cg12584537_RETNLB	-0.419708134	4.03E-06	2.90E-05	RETNLB
cg03397234_LINC00308	0.426431381	4.03E-06	2.90E-05	LINC00308
cg20852862_MAST1	-0.415545069	4.03E-06	2.90E-05	MAST1
cg13203982_RNU7-106P	-0.398164037	4.03E-06	2.90E-05	RNU7-106P
cg14526732_SNX29P1	0.40298975	4.03E-06	2.90E-05	SNX29P1
cg04544994_BIRC6-AS1	-0.460309921	4.03E-06	2.90E-05	BIRC6-AS1
cg08547343_AKAP12	0.398739849	4.03E-06	2.90E-05	AKAP12
cg23350106_RNU2-50P	0.40594714	4.03E-06	2.90E-05	RNU2-50P
cg09774124_RPS20P22	-0.407131352	4.03E-06	2.90E-05	RPS20P22
cg12877532_SUCNR1	-0.388744781	4.03E-06	2.90E-05	SUCNR1
cg07738820_RNU7-185P	0.49128757	4.04E-06	2.90E-05	RNU7-185P
cg05470459_RNU2-29P	-0.416260592	4.04E-06	2.90E-05	RNU2-29P
cg23029363_SLC25A24P1	-0.438482624	4.04E-06	2.90E-05	SLC25A24P1
cg16792066_LINC02474	0.378208864	4.04E-06	2.90E-05	LINC02474
cg15633679_PRR27	-0.514570144	4.04E-06	2.90E-05	PRR27
cg26376241_RNU6-169P	0.473998565	4.04E-06	2.90E-05	RNU6-169P
cg18580450_OR6K2	-0.444125218	4.04E-06	2.90E-05	OR6K2
cg15099537_FYB1	-0.386021248	4.04E-06	2.90E-05	FYB1
cg11555335_MS4A15	-0.410261378	4.04E-06	2.90E-05	MS4A15
cg11803838_CTXN2	0.39494143	4.04E-06	2.90E-05	CTXN2
cg06551718_RN7SKP108	-0.480330796	4.04E-06	2.90E-05	RN7SKP108
cg05338066_CPXM2	0.389583847	4.04E-06	2.90E-05	CPXM2
cg20651218_OXCT2P1	-0.40521528	4.04E-06	2.90E-05	OXCT2P1
cg11156873_CENPA	-0.397837635	4.04E-06	2.90E-05	CENPA
cg08630891_HNRNPA3P4	-0.411192295	4.04E-06	2.90E-05	HNRNPA3P4
cg13848087_RN7SL553P	-0.387922968	4.04E-06	2.90E-05	RN7SL553P
cg18455405_TMEM119	-0.40074413	4.04E-06	2.90E-05	TMEM119
cg00204065_MIPEPP2	-0.428297545	4.04E-06	2.90E-05	MIPEPP2
cg26789163_RN7SKP250	-0.400730088	4.04E-06	2.90E-05	RN7SKP250
cg25880954_RPL21P66	-0.393208092	4.04E-06	2.90E-05	RPL21P66
cg16977073_MTND2P9	-0.387258777	4.04E-06	2.90E-05	MTND2P9
cg16770243_RNU6-996P	-0.425666318	4.04E-06	2.90E-05	RNU6-996P
cg18339359_CHGA	-0.41377058	4.04E-06	2.90E-05	CHGA
cg22646760_PKLR	0.451557126	4.04E-06	2.90E-05	PKLR
cg10413009_SNORD48	-0.472261686	4.04E-06	2.90E-05	SNORD48
cg07091544_SUN3	-0.418715904	4.04E-06	2.90E-05	SUN3
cg07410464_OR4S1	-0.420772752	4.04E-06	2.90E-05	OR4S1
cg09736391_FGFBP2	-0.4707639	4.04E-06	2.90E-05	FGFBP2
cg11687389_C4B	-0.405635381	4.04E-06	2.90E-05	C4B
cg03033996_EIF4EP4	-0.467326171	4.04E-06	2.90E-05	EIF4EP4
cg23617676_HTR5A	0.548144164	4.04E-06	2.90E-05	HTR5A
cg07014154_LINC00408	-0.51454171	4.04E-06	2.90E-05	LINC00408
cg17296217_ADAM2	-0.411433609	4.04E-06	2.90E-05	ADAM2
cg10840389_CALN1	0.39890053	4.04E-06	2.90E-05	CALN1
cg10552603_RNU6-1329P	-0.397685049	4.04E-06	2.90E-05	RNU6-1329P
cg05856102_GRP	-0.399062468	4.04E-06	2.90E-05	GRP
cg03593057_SNRPGP8	0.401163491	4.04E-06	2.90E-05	SNRPGP8
cg04337937_C1S	-0.450588681	4.04E-06	2.90E-05	C1S
cg09739726_OR5K4	-0.378874525	4.04E-06	2.90E-05	OR5K4
cg19765834_RNA5SP191	-0.415598176	4.04E-06	2.90E-05	RNA5SP191
cg17914494_NR1H4	-0.436876611	4.05E-06	2.90E-05	NR1H4
cg22036614_RNU6-984P	-0.466203187	4.05E-06	2.90E-05	RNU6-984P
cg06758191_TRBV8-2	-0.401686421	4.05E-06	2.90E-05	TRBV8-2
cg20983125_PMFBP1	-0.41105787	4.05E-06	2.90E-05	PMFBP1
cg11394947_RNU6-252P	-0.49649337	4.05E-06	2.90E-05	RNU6-252P
cg00530579_TMEM156	-0.382752075	4.05E-06	2.90E-05	TMEM156
cg06620353_SLC6A11	-0.408335543	4.05E-06	2.91E-05	SLC6A11
cg04513703_RPL11P5	-0.41884637	4.05E-06	2.91E-05	RPL11P5
cg17714861_DHFRP5	-0.419600641	4.05E-06	2.91E-05	DHFRP5
cg06002983_AOC2	-0.499539231	4.05E-06	2.91E-05	AOC2
cg06747314_MIR217	-0.436134897	4.05E-06	2.91E-05	MIR217
cg11148883_SFRP1	-0.382230024	4.05E-06	2.91E-05	SFRP1
cg15157699_TPT1P2	-0.417072247	4.05E-06	2.91E-05	TPT1P2
cg17918676_NPM1P4	-0.446076693	4.05E-06	2.91E-05	NPM1P4
cg20695805_CD83	0.388542241	4.05E-06	2.91E-05	CD83
cg01226797_LINC01643	-0.408982343	4.05E-06	2.91E-05	LINC01643
cg11555335_PAX2	-0.416998608	4.05E-06	2.91E-05	PAX2
cg01708411_PLA2G7	0.37621663	4.05E-06	2.91E-05	PLA2G7
cg06612671_RNA5SP136	-0.428238129	4.05E-06	2.91E-05	RNA5SP136
cg06612671_LINC02051	-0.428238129	4.05E-06	2.91E-05	LINC02051
cg06612671_OR9G3P	-0.428238129	4.05E-06	2.91E-05	OR9G3P
cg06612671_RN7SL223P	-0.428238129	4.05E-06	2.91E-05	RN7SL223P
cg06612671_OR4F14P	-0.428238129	4.05E-06	2.91E-05	OR4F14P
cg06612671_WBP2P1	-0.428238129	4.05E-06	2.91E-05	WBP2P1
cg27307298_MIR655	0.398681534	4.05E-06	2.91E-05	MIR655
cg06259339_PIN1P1	-0.40725363	4.05E-06	2.91E-05	PIN1P1
cg26015513_OR5AK2	-0.4559669	4.05E-06	2.91E-05	OR5AK2
cg17219660_MIR2053	-0.419414336	4.05E-06	2.91E-05	MIR2053
cg11981600_ARHGAP42P1	-0.545715452	4.05E-06	2.91E-05	ARHGAP42P1
cg25922284_LINC01516	0.466892741	4.05E-06	2.91E-05	LINC01516
cg17162911_OR11G2	-0.411506307	4.05E-06	2.91E-05	OR11G2
cg15173429_RNA5S5	-0.389185816	4.05E-06	2.91E-05	RNA5S5
cg19249811_RNU6-23P	-0.418225273	4.05E-06	2.91E-05	RNU6-23P
cg14051288_RPL23AP45	-0.403167109	4.05E-06	2.91E-05	RPL23AP45
cg18323824_RNA5SP366	-0.404353003	4.05E-06	2.91E-05	RNA5SP366
cg15627834_FGF8	-0.400797308	4.05E-06	2.91E-05	FGF8
cg09363777_SYN3	-0.399070399	4.05E-06	2.91E-05	SYN3
cg05207347_UMLILO	-0.374956431	4.05E-06	2.91E-05	UMLILO
cg04544994_ECE2	-0.454569849	4.05E-06	2.91E-05	ECE2
cg12877532_DRAXIN	-0.388876161	4.05E-06	2.91E-05	DRAXIN
cg14429748_KRTAP10-3	-0.418228838	4.05E-06	2.91E-05	KRTAP10-3
cg07307760_POU6F2-AS1	-0.416687683	4.05E-06	2.91E-05	POU6F2-AS1
cg16001227_DEFA10P	-0.468084521	4.05E-06	2.91E-05	DEFA10P
cg22798247_ITLN1	-0.40331096	4.05E-06	2.91E-05	ITLN1
cg24377657_RNU1-38P	0.393283189	4.05E-06	2.91E-05	RNU1-38P
cg15577927_KRT8P20	0.399916903	4.05E-06	2.91E-05	KRT8P20
cg21133255_SP7	-0.413541789	4.05E-06	2.91E-05	SP7
cg00758881_RPL7P51	0.405399038	4.05E-06	2.91E-05	RPL7P51
cg16000638_NPM1P48	-0.407379916	4.05E-06	2.91E-05	NPM1P48
cg16000638_PNPP1	-0.407379916	4.05E-06	2.91E-05	PNPP1
cg16000638_RN7SKP144	-0.407379916	4.05E-06	2.91E-05	RN7SKP144
cg16000638_RNA5SP258	-0.407379916	4.05E-06	2.91E-05	RNA5SP258
cg16000638_RNA5SP353	-0.407379916	4.05E-06	2.91E-05	RNA5SP353
cg16000638_MIR1283-2	-0.407379916	4.05E-06	2.91E-05	MIR1283-2
cg18185391_RNASE7	-0.40914531	4.05E-06	2.91E-05	RNASE7
cg04515996_ST3GAL2	0.403835209	4.05E-06	2.91E-05	ST3GAL2
cg06635371_SLCO1B1	0.424217284	4.05E-06	2.91E-05	SLCO1B1
cg23816594_DEFB131D	-0.390909261	4.06E-06	2.91E-05	DEFB131D
cg09809224_RSL24D1P1	-0.411782366	4.06E-06	2.91E-05	RSL24D1P1
cg25994476_MIR588	0.407839853	4.06E-06	2.91E-05	MIR588
cg26621805_MIR548G	-0.490863133	4.06E-06	2.91E-05	MIR548G
cg16792066_RPL5P2	0.399866485	4.06E-06	2.91E-05	RPL5P2
cg11091734_ITPRIP	-0.409449106	4.06E-06	2.91E-05	ITPRIP
cg11950994_LTBP4	-0.508686398	4.06E-06	2.91E-05	LTBP4
cg03966322_PGAM1P4	0.430392866	4.06E-06	2.91E-05	PGAM1P4
cg20657843_TRIB2	-0.421001752	4.06E-06	2.91E-05	TRIB2
cg15122841_PCSK6	-0.385466072	4.06E-06	2.91E-05	PCSK6
cg01373687_IGHD6-13	-0.372092526	4.06E-06	2.91E-05	IGHD6-13
cg00263619_MRPL50P1	-0.435344626	4.06E-06	2.91E-05	MRPL50P1
cg18778196_LINC02247	0.58003024	4.06E-06	2.91E-05	LINC02247
cg21415853_KRTAP10-6	-0.421525507	4.06E-06	2.91E-05	KRTAP10-6
cg12877532_CEP120	-0.409381572	4.06E-06	2.91E-05	CEP120
cg27504269_LUZP4P1	-0.399489768	4.06E-06	2.91E-05	LUZP4P1
cg18387478_ZNF734P	0.474793839	4.06E-06	2.91E-05	ZNF734P
cg03513472_CDO1	-0.452413823	4.06E-06	2.91E-05	CDO1
cg21766141_IFNA4	-0.394017055	4.06E-06	2.91E-05	IFNA4
cg05518022_SLC39A2	0.365409488	4.06E-06	2.91E-05	SLC39A2
cg20267322_CARD11-AS1	-0.436160078	4.06E-06	2.91E-05	CARD11-AS1
cg09563600_OR8K5	-0.417900865	4.06E-06	2.91E-05	OR8K5
cg05669210_TMEM225	0.402899117	4.06E-06	2.91E-05	TMEM225
cg15712821_RNU6-618P	-0.394887374	4.06E-06	2.91E-05	RNU6-618P
cg22676901_MIR487A	-0.407303259	4.06E-06	2.91E-05	MIR487A
cg13347397_SLC9B1P3	-0.402141961	4.06E-06	2.91E-05	SLC9B1P3
cg11110036_RN7SL22P	-0.447958708	4.06E-06	2.91E-05	RN7SL22P
cg17918676_SNORD63	-0.446724532	4.06E-06	2.91E-05	SNORD63
cg14085477_IBSP	-0.540166475	4.06E-06	2.91E-05	IBSP
cg01329362_CRX	-0.4213222	4.06E-06	2.91E-05	CRX
cg10991855_NFKBIA	-0.399046594	4.06E-06	2.91E-05	NFKBIA
cg15577927_RN7SKP139	0.399690421	4.06E-06	2.91E-05	RN7SKP139
cg18701685_MROH5	0.406521524	4.07E-06	2.91E-05	MROH5
cg14193001_IGKC	-0.39655715	4.07E-06	2.91E-05	IGKC
cg11366701_MTND5P29	0.482938303	4.07E-06	2.91E-05	MTND5P29
cg27543695_LINC01567	-0.414190918	4.07E-06	2.91E-05	LINC01567
cg25389087_ANPEP	-0.388812512	4.07E-06	2.91E-05	ANPEP
cg15125392_SNRPD2P2	-0.398555957	4.07E-06	2.91E-05	SNRPD2P2
cg07346595_VN1R4	-0.45736049	4.07E-06	2.91E-05	VN1R4
cg23741364_RNU6-95P	-0.45465902	4.07E-06	2.92E-05	RNU6-95P
cg15838301_RNU6-996P	-0.411490523	4.07E-06	2.92E-05	RNU6-996P
cg15976390_NUP210P1	-0.390450701	4.07E-06	2.92E-05	NUP210P1
cg03386811_MTCO1P23	-0.446512225	4.07E-06	2.92E-05	MTCO1P23
cg14796406_POU6F2	0.488172937	4.07E-06	2.92E-05	POU6F2
cg19264743_BUB3P1	-0.415313368	4.07E-06	2.92E-05	BUB3P1
cg09828310_RPL37P4	-0.386819736	4.07E-06	2.92E-05	RPL37P4
cg23418075_RN7SL167P	0.419899265	4.07E-06	2.92E-05	RN7SL167P
cg12877532_SMIM13	-0.405078296	4.07E-06	2.92E-05	SMIM13
cg04343263_KCNH7	-0.427540131	4.07E-06	2.92E-05	KCNH7
cg22814961_TSSK1B	0.42452407	4.07E-06	2.92E-05	TSSK1B
cg05518022_HTN1	0.374855173	4.07E-06	2.92E-05	HTN1
cg08044704_ACAD8	-0.511951125	4.07E-06	2.92E-05	ACAD8
cg12865970_NPSR1	0.444291444	4.07E-06	2.92E-05	NPSR1
cg27457427_KRTAP13-5P	-0.40113839	4.07E-06	2.92E-05	KRTAP13-5P
cg14193565_FOXD4L3	0.406140591	4.07E-06	2.92E-05	FOXD4L3
cg17896072_TMEM100	-0.43700639	4.07E-06	2.92E-05	TMEM100
cg20313696_PRR11	-0.394765205	4.07E-06	2.92E-05	PRR11
cg14483161_TRAV22	-0.405510295	4.07E-06	2.92E-05	TRAV22
cg27481555_PCGEM1	0.480863282	4.07E-06	2.92E-05	PCGEM1
cg27543695_MTUS2	-0.403173768	4.07E-06	2.92E-05	MTUS2
cg04489243_TUBBP9	-0.510712545	4.07E-06	2.92E-05	TUBBP9
cg13646034_HMGN1P32	-0.406317784	4.07E-06	2.92E-05	HMGN1P32
cg15720223_OR6C75	-0.475487133	4.07E-06	2.92E-05	OR6C75
cg09363777_NEFM	-0.3925146	4.07E-06	2.92E-05	NEFM
cg15099537_TNF	-0.400384168	4.08E-06	2.92E-05	TNF
cg02158095_OR4C5	-0.41854937	4.08E-06	2.92E-05	OR4C5
cg12571007_RPS17P14	-0.418144773	4.08E-06	2.92E-05	RPS17P14
cg11143152_CCT6P4	-0.405211415	4.08E-06	2.92E-05	CCT6P4
cg24969888_LCE3D	-0.429496462	4.08E-06	2.92E-05	LCE3D
cg16596598_TRBV7-1	-0.390391414	4.08E-06	2.92E-05	TRBV7-1
cg09661733_HOXA4	-0.424043191	4.08E-06	2.92E-05	HOXA4
cg25135012_CEACAM5	-0.378066394	4.08E-06	2.92E-05	CEACAM5
cg23238869_CYTIP	-0.416063986	4.08E-06	2.92E-05	CYTIP
cg11704602_PRAMENP	-0.448329864	4.08E-06	2.92E-05	PRAMENP
cg05818000_PRRX1	-0.455278601	4.08E-06	2.92E-05	PRRX1
cg14129529_SLC35F1	-0.455095309	4.08E-06	2.92E-05	SLC35F1
cg19408449_GOLGA6L9	-0.420889736	4.08E-06	2.92E-05	GOLGA6L9
cg12852285_RNU6-1167P	-0.487652587	4.08E-06	2.92E-05	RNU6-1167P
cg04515996_XKR8	0.407978973	4.08E-06	2.92E-05	XKR8
cg00384264_VN1R96P	-0.441556697	4.08E-06	2.92E-05	VN1R96P
cg13299279_SP5	-0.370991464	4.08E-06	2.92E-05	SP5
cg17264779_RNU6-1193P	-0.45682539	4.08E-06	2.92E-05	RNU6-1193P
cg17613326_KRT72	0.446084655	4.08E-06	2.92E-05	KRT72
cg27399957_RIPPLY3	-0.390100298	4.08E-06	2.92E-05	RIPPLY3
cg15374032_RPL31P13	-0.429066287	4.08E-06	2.92E-05	RPL31P13
cg09583984_LINC02636	-0.467747486	4.08E-06	2.92E-05	LINC02636
cg04608916_TPD52L3	-0.395288809	4.08E-06	2.92E-05	TPD52L3
cg27574929_HNRNPA1P42	-0.384437722	4.08E-06	2.92E-05	HNRNPA1P42
cg12353589_OR2T1	-0.417703836	4.08E-06	2.92E-05	OR2T1
cg26873935_RN7SKP65	-0.386903878	4.08E-06	2.92E-05	RN7SKP65
cg18763326_FOXC2	0.444175662	4.08E-06	2.92E-05	FOXC2
cg03735043_LINC01699	-0.444418006	4.08E-06	2.92E-05	LINC01699
cg02158095_ACTN4P1	-0.426256583	4.08E-06	2.93E-05	ACTN4P1
cg13848087_DEFB135	-0.39115967	4.08E-06	2.93E-05	DEFB135
cg11156873_KRT34	-0.404525669	4.08E-06	2.93E-05	KRT34
cg13692482_RNU105B	-0.445934308	4.08E-06	2.93E-05	RNU105B
cg10959048_DPP10	-0.409561372	4.09E-06	2.93E-05	DPP10
cg13841476_SYT3	-0.499978461	4.09E-06	2.93E-05	SYT3
cg11552287_IGKV1OR2-3	0.569395699	4.09E-06	2.93E-05	IGKV1OR2-3
cg11552287_MIR548A1	0.569395699	4.09E-06	2.93E-05	MIR548A1
cg11552287_RPS29P15	0.569395699	4.09E-06	2.93E-05	RPS29P15
cg11552287_RPL30P12	0.569395699	4.09E-06	2.93E-05	RPL30P12
cg06635371_RNU6-1249P	0.421595335	4.09E-06	2.93E-05	RNU6-1249P
cg05856102_NF1P6	-0.392821515	4.09E-06	2.93E-05	NF1P6
cg00894219_IGHV5-78	-0.417986407	4.09E-06	2.93E-05	IGHV5-78
cg21847195_HBBP1	-0.447739212	4.09E-06	2.93E-05	HBBP1
cg10738774_SNORD102	-0.426952741	4.09E-06	2.93E-05	SNORD102
cg06880767_SERPINA6	-0.406953093	4.09E-06	2.93E-05	SERPINA6
cg00171290_CCNF	-0.415749669	4.09E-06	2.93E-05	CCNF
cg17264779_REXO1L1P	-0.441122775	4.09E-06	2.93E-05	REXO1L1P
cg02697258_RPL12P18	-0.440055643	4.09E-06	2.93E-05	RPL12P18
cg06635371_CLEC4M	0.425819409	4.09E-06	2.93E-05	CLEC4M
cg09855983_MIR1976	-0.426080146	4.09E-06	2.93E-05	MIR1976
cg04572021_LINC01750	-0.436954537	4.09E-06	2.93E-05	LINC01750
cg21052958_MMP19	-0.422803989	4.09E-06	2.93E-05	MMP19
cg22016724_RPS29P10	-0.514135467	4.09E-06	2.93E-05	RPS29P10
cg15074728_SPEM2	-0.425794008	4.09E-06	2.93E-05	SPEM2
cg06362514_DYTN	-0.404615991	4.09E-06	2.93E-05	DYTN
cg18811157_SH2D5	-0.397021967	4.09E-06	2.93E-05	SH2D5
cg09757838_RPL22P11	0.412052868	4.09E-06	2.93E-05	RPL22P11
cg11041558_ABRA	-0.436390082	4.09E-06	2.93E-05	ABRA
cg17323715_MRPL42P6	-0.42637748	4.09E-06	2.93E-05	MRPL42P6
cg02302000_IGKV1D-16	-0.407777864	4.09E-06	2.93E-05	IGKV1D-16
cg16336121_TRBV22OR9-2	-0.470479873	4.09E-06	2.93E-05	TRBV22OR9-2
cg16336121_RNU6-271P	-0.470479873	4.09E-06	2.93E-05	RNU6-271P
cg14371107_IFI30	0.414267825	4.09E-06	2.93E-05	IFI30
cg10736692_HTR3C	-0.409483386	4.09E-06	2.93E-05	HTR3C
cg10074191_MIR211	-0.421633313	4.09E-06	2.93E-05	MIR211
cg22626897_DSG3	-0.38787879	4.09E-06	2.93E-05	DSG3
cg04000274_KRTAP10-3	-0.430883245	4.09E-06	2.93E-05	KRTAP10-3
cg25588120_STK31	-0.399784692	4.10E-06	2.93E-05	STK31
cg26243156_RNY1	-0.421642764	4.10E-06	2.93E-05	RNY1
cg10259482_DMRTB1	-0.409579336	4.10E-06	2.93E-05	DMRTB1
cg26081710_STMN4	-0.425350176	4.10E-06	2.93E-05	STMN4
cg13868026_OR51T1	-0.437802152	4.10E-06	2.93E-05	OR51T1
cg22168087_SLCO5A1	0.397602784	4.10E-06	2.93E-05	SLCO5A1
cg04728840_ZFHX2	-0.471995922	4.10E-06	2.93E-05	ZFHX2
cg08847335_RNU7-119P	-0.387018413	4.10E-06	2.93E-05	RNU7-119P
cg03593057_ZNF628	0.399975309	4.10E-06	2.93E-05	ZNF628
cg20657843_P2RY6	-0.421080486	4.10E-06	2.93E-05	P2RY6
cg09235504_FGFR3	-0.39664032	4.10E-06	2.93E-05	FGFR3
cg10723869_INPP5B	-0.424412083	4.10E-06	2.93E-05	INPP5B
cg24312537_RPS15P9	-0.393168807	4.10E-06	2.93E-05	RPS15P9
cg02357623_EPB41L1	-0.49860278	4.10E-06	2.93E-05	EPB41L1
cg05133155_SLC13A1	-0.411189012	4.10E-06	2.93E-05	SLC13A1
cg26502489_OR2E1P	-0.450275489	4.10E-06	2.93E-05	OR2E1P
cg07825114_CLEC18B	0.453574956	4.10E-06	2.93E-05	CLEC18B
cg14339668_OR2T2	-0.396365922	4.10E-06	2.94E-05	OR2T2
cg00935234_HBE1	-0.415449282	4.10E-06	2.94E-05	HBE1
cg05502445_HSP90AB7P	-0.461701474	4.10E-06	2.94E-05	HSP90AB7P
cg25243455_RNA5SP105	0.390644191	4.10E-06	2.94E-05	RNA5SP105
cg01622885_BOD1L2	-0.433578064	4.10E-06	2.94E-05	BOD1L2
cg18765801_RNU5F-6P	-0.403605686	4.10E-06	2.94E-05	RNU5F-6P
cg17264779_RN7SL394P	-0.461682902	4.10E-06	2.94E-05	RN7SL394P
cg16237262_LCE3A	-0.458046707	4.10E-06	2.94E-05	LCE3A
cg18455405_BATF2	-0.392343305	4.10E-06	2.94E-05	BATF2
cg03098826_UGT1A12P	-0.402706507	4.10E-06	2.94E-05	UGT1A12P
cg15712577_TCL1A	-0.388870064	4.10E-06	2.94E-05	TCL1A
cg04767732_RN7SL632P	-0.436397726	4.11E-06	2.94E-05	RN7SL632P
cg24170716_IGHG1	-0.394864074	4.11E-06	2.94E-05	IGHG1
cg04900782_CPLX4	-0.395117927	4.11E-06	2.94E-05	CPLX4
cg04751533_HOXA13	-0.412904682	4.11E-06	2.94E-05	HOXA13
cg01722343_KCNH7-AS1	0.397232361	4.11E-06	2.94E-05	KCNH7-AS1
cg20161227_HS3ST2	-0.407601118	4.11E-06	2.94E-05	HS3ST2
cg23911229_MIR370	-0.390693922	4.11E-06	2.94E-05	MIR370
cg24304928_HMGB1P10	-0.407164075	4.11E-06	2.94E-05	HMGB1P10
cg08044704_NFKBIA	-0.507101443	4.11E-06	2.94E-05	NFKBIA
cg14924064_LGI2	0.392880872	4.11E-06	2.94E-05	LGI2
cg11308394_ZDHHC22	-0.409349897	4.11E-06	2.94E-05	ZDHHC22
cg10061320_TRIM53BP	0.360141211	4.11E-06	2.94E-05	TRIM53BP
cg18185391_CAPZA3	-0.421997996	4.11E-06	2.94E-05	CAPZA3
cg12553365_RN7SL420P	-0.39947658	4.11E-06	2.94E-05	RN7SL420P
cg12553365_LINC02010	-0.39947658	4.11E-06	2.94E-05	LINC02010
cg12553365_RN7SKP62	-0.39947658	4.11E-06	2.94E-05	RN7SKP62
cg12553365_HNRNPA1P1	-0.39947658	4.11E-06	2.94E-05	HNRNPA1P1
cg12553365_DNAJA1P4	-0.39947658	4.11E-06	2.94E-05	DNAJA1P4
cg12553365_NHP2P2	-0.39947658	4.11E-06	2.94E-05	NHP2P2
cg12553365_RPS21P8	-0.39947658	4.11E-06	2.94E-05	RPS21P8
cg12553365_GRPEL2P1	-0.39947658	4.11E-06	2.94E-05	GRPEL2P1
cg12553365_SNORD115-28	-0.39947658	4.11E-06	2.94E-05	SNORD115-28
cg09990103_MIR887	-0.436878845	4.11E-06	2.94E-05	MIR887
cg16242615_LINC01874	0.563986847	4.11E-06	2.94E-05	LINC01874
cg16242615_RNA5SP89	0.563986847	4.11E-06	2.94E-05	RNA5SP89
cg16242615_SNORD32B	0.563986847	4.11E-06	2.94E-05	SNORD32B
cg01610685_RNU6-61P	-0.523600688	4.11E-06	2.94E-05	RNU6-61P
cg09757838_SLC1A7	0.409878141	4.11E-06	2.94E-05	SLC1A7
cg13376960_MIR769	-0.424045822	4.11E-06	2.94E-05	MIR769
cg18091591_TMEM225	-0.478667113	4.11E-06	2.94E-05	TMEM225
cg12877532_CARNMT1	-0.40617399	4.11E-06	2.94E-05	CARNMT1
cg00592315_LRTM2	-0.408858987	4.11E-06	2.94E-05	LRTM2
cg02693701_OR7E140P	-0.435998346	4.11E-06	2.94E-05	OR7E140P
cg04004768_RNA5SP38	-0.392591097	4.11E-06	2.94E-05	RNA5SP38
cg12076546_PHOX2B	-0.424720978	4.11E-06	2.94E-05	PHOX2B
cg18251222_MIR133B	0.404378619	4.11E-06	2.94E-05	MIR133B
cg20540806_DNMT3L	0.374803949	4.11E-06	2.94E-05	DNMT3L
cg00569101_MTCO1P54	-0.416605525	4.11E-06	2.94E-05	MTCO1P54
cg19773385_CYP2AC1P	-0.484829359	4.11E-06	2.94E-05	CYP2AC1P
cg00666820_NECTIN1	-0.409471734	4.11E-06	2.94E-05	NECTIN1
cg16569147_CALM2P4	-0.414738024	4.11E-06	2.94E-05	CALM2P4
cg00935234_HOXB13	-0.415315953	4.11E-06	2.94E-05	HOXB13
cg02425558_OXCT2P1	-0.51479426	4.11E-06	2.94E-05	OXCT2P1
cg12115391_NDUFS5P5	-0.404401281	4.11E-06	2.94E-05	NDUFS5P5
cg16550453_LINC00375	-0.414344294	4.11E-06	2.94E-05	LINC00375
cg15630394_RN7SL714P	-0.40835572	4.12E-06	2.94E-05	RN7SL714P
cg17329886_VPS26CP1	-0.45200575	4.12E-06	2.94E-05	VPS26CP1
cg01087869_RNU6-560P	-0.431776969	4.12E-06	2.94E-05	RNU6-560P
cg09534232_OR8A1	-0.389528203	4.12E-06	2.94E-05	OR8A1
cg20882490_SYNDIG1L	-0.407886279	4.12E-06	2.94E-05	SYNDIG1L
cg19765834_MUC7	-0.401427512	4.12E-06	2.95E-05	MUC7
cg14526732_DAZL	0.394795988	4.12E-06	2.95E-05	DAZL
cg19271242_TNFAIP3	-0.444687632	4.12E-06	2.95E-05	TNFAIP3
cg02590715_RAB29	-0.430581331	4.12E-06	2.95E-05	RAB29
cg13088253_MIR548G	-0.406546694	4.12E-06	2.95E-05	MIR548G
cg18480033_GPR3	-0.396801839	4.12E-06	2.95E-05	GPR3
cg01394078_HLA-DQA1	-0.542777479	4.12E-06	2.95E-05	HLA-DQA1
cg00545295_HMGB1P13	0.435992496	4.12E-06	2.95E-05	HMGB1P13
cg17867325_OR4F1P	0.40294718	4.12E-06	2.95E-05	OR4F1P
cg24413597_ITGA10	-0.451130961	4.12E-06	2.95E-05	ITGA10
cg03830265_LRRC37A	-0.452516783	4.12E-06	2.95E-05	LRRC37A
cg24604127_IGHV3-33	-0.393951816	4.12E-06	2.95E-05	IGHV3-33
cg07785145_SDCBP2P1	-0.411096371	4.12E-06	2.95E-05	SDCBP2P1
cg05226043_OR4K5	-0.386449399	4.12E-06	2.95E-05	OR4K5
cg15735438_GPC6-AS2	-0.414698968	4.12E-06	2.95E-05	GPC6-AS2
cg16006105_RNU6-221P	-0.429824331	4.12E-06	2.95E-05	RNU6-221P
cg01485708_RPL7P31	-0.412291639	4.12E-06	2.95E-05	RPL7P31
cg20150659_MSTN	-0.446900122	4.12E-06	2.95E-05	MSTN
cg00980696_OR2A3P	-0.40069994	4.12E-06	2.95E-05	OR2A3P
cg19822890_MIR873	-0.412114369	4.12E-06	2.95E-05	MIR873
cg02807201_CYP2AC1P	0.396289411	4.12E-06	2.95E-05	CYP2AC1P
cg10499042_RPL10P3	-0.403132271	4.12E-06	2.95E-05	RPL10P3
cg00171290_SELENOOLP	-0.41134503	4.12E-06	2.95E-05	SELENOOLP
cg19784873_OR10G9	-0.415396683	4.12E-06	2.95E-05	OR10G9
cg02693701_MIR873	-0.445493481	4.13E-06	2.95E-05	MIR873
cg10145319_RNU6-487P	-0.448588017	4.13E-06	2.95E-05	RNU6-487P
cg00758881_CPSF4L	0.377099377	4.13E-06	2.95E-05	CPSF4L
cg06449486_RNU6-975P	0.426119068	4.13E-06	2.95E-05	RNU6-975P
cg14646214_ITGA6	-0.503348899	4.13E-06	2.95E-05	ITGA6
cg05818000_GPR27	-0.439733665	4.13E-06	2.95E-05	GPR27
cg23809394_NME1P1	0.421209289	4.13E-06	2.95E-05	NME1P1
cg18455405_LINC02665	-0.388368132	4.13E-06	2.95E-05	LINC02665
cg09420458_TRIML1	0.474540741	4.13E-06	2.95E-05	TRIML1
cg12774454_AICDA	-0.422627344	4.13E-06	2.95E-05	AICDA
cg11703007_SCP2D1	-0.519332874	4.13E-06	2.95E-05	SCP2D1
cg13920792_HOXA3	-0.413923067	4.13E-06	2.95E-05	HOXA3
cg11110036_AGT	-0.432337401	4.13E-06	2.95E-05	AGT
cg15691584_RN7SKP45	-0.475518611	4.13E-06	2.95E-05	RN7SKP45
cg02950209_RN7SL691P	-0.426101501	4.13E-06	2.95E-05	RN7SL691P
cg02950209_LINC01007	-0.426101501	4.13E-06	2.95E-05	LINC01007
cg02950209_GLT6D1	-0.426101501	4.13E-06	2.95E-05	GLT6D1
cg02950209_MTND1P18	-0.426101501	4.13E-06	2.95E-05	MTND1P18
cg02950209_FARSBP1	-0.426101501	4.13E-06	2.95E-05	FARSBP1
cg02950209_MRPS33P4	-0.426101501	4.13E-06	2.95E-05	MRPS33P4
cg20111234_HNRNPA1P46	0.415658287	4.13E-06	2.95E-05	HNRNPA1P46
cg20111234_CYCSP8	0.415658287	4.13E-06	2.95E-05	CYCSP8
cg20111234_EIF4BP4	0.415658287	4.13E-06	2.95E-05	EIF4BP4
cg20111234_ANKRD49P4	0.415658287	4.13E-06	2.95E-05	ANKRD49P4
cg06495764_ATAD3C	0.396770105	4.13E-06	2.95E-05	ATAD3C
cg05937774_ZNF679	-0.47712576	4.13E-06	2.95E-05	ZNF679
cg00340919_RN7SKP174	-0.475954778	4.13E-06	2.95E-05	RN7SKP174
cg11893742_RNU4-33P	-0.402742312	4.13E-06	2.95E-05	RNU4-33P
cg08539210_RPL17P46	0.422137123	4.13E-06	2.95E-05	RPL17P46
cg20896351_RPL39P25	-0.421876339	4.13E-06	2.95E-05	RPL39P25
cg18455405_BLOC1S3	-0.391770227	4.13E-06	2.95E-05	BLOC1S3
cg15175351_RPS27P12	-0.399386297	4.13E-06	2.95E-05	RPS27P12
cg01708411_WDR64	0.379781367	4.13E-06	2.95E-05	WDR64
cg20638896_HOXB-AS3	-0.428322132	4.13E-06	2.95E-05	HOXB-AS3
cg01164221_LPO	-0.397741756	4.13E-06	2.95E-05	LPO
cg00892312_RNU6-468P	0.459878223	4.13E-06	2.95E-05	RNU6-468P
cg23782583_RAB28P1	-0.441918963	4.13E-06	2.95E-05	RAB28P1
cg01026025_CAV3	-0.518785573	4.13E-06	2.95E-05	CAV3
cg07814977_MIR340	-0.464301661	4.13E-06	2.95E-05	MIR340
cg12093005_IMMTP1	-0.412382732	4.13E-06	2.95E-05	IMMTP1
cg11872966_CRCT1	-0.434210942	4.13E-06	2.95E-05	CRCT1
cg07140455_IGFBP6	-0.488876927	4.13E-06	2.95E-05	IGFBP6
cg15099537_SELL	-0.398717032	4.13E-06	2.95E-05	SELL
cg19938179_FAM170B	-0.416722566	4.13E-06	2.95E-05	FAM170B
cg18650515_RNU4-46P	-0.496221872	4.13E-06	2.95E-05	RNU4-46P
cg25016308_RPL23AP48	-0.458119016	4.13E-06	2.95E-05	RPL23AP48
cg14086880_ART3	-0.392521864	4.14E-06	2.96E-05	ART3
cg11478335_IL22RA2	-0.476638145	4.14E-06	2.96E-05	IL22RA2
cg19408449_IGF2BP3	-0.360074296	4.14E-06	2.96E-05	IGF2BP3
cg05901196_TBC1D28	0.484181682	4.14E-06	2.96E-05	TBC1D28
cg23422594_LINC00400	-0.522163366	4.14E-06	2.96E-05	LINC00400
cg23909098_CD1B	0.376084858	4.14E-06	2.96E-05	CD1B
cg27582739_MRGPRE	0.427141954	4.14E-06	2.96E-05	MRGPRE
cg18955295_SNX18P4	-0.434894598	4.14E-06	2.96E-05	SNX18P4
cg16234887_RPS23P2	-0.411920089	4.14E-06	2.96E-05	RPS23P2
cg16234887_RN7SL542P	-0.411920089	4.14E-06	2.96E-05	RN7SL542P
cg16234887_MYF5	-0.411920089	4.14E-06	2.96E-05	MYF5
cg26718078_LCE5A	-0.412875028	4.14E-06	2.96E-05	LCE5A
cg00530579_KCNH8	-0.384438651	4.14E-06	2.96E-05	KCNH8
cg22036614_VN1R25P	-0.458871996	4.14E-06	2.96E-05	VN1R25P
cg25774020_MTND4P10	-0.43092199	4.14E-06	2.96E-05	MTND4P10
cg13978534_HLA-DQA2	0.410558706	4.14E-06	2.96E-05	HLA-DQA2
cg21849790_SELP	0.400396496	4.14E-06	2.96E-05	SELP
cg13957457_SPARC	-0.396638227	4.14E-06	2.96E-05	SPARC
cg00618271_NDUFA3	-0.517307376	4.14E-06	2.96E-05	NDUFA3
cg09074299_RPL39P39	-0.455129131	4.14E-06	2.96E-05	RPL39P39
cg07430420_IFNL3	-0.434637074	4.14E-06	2.96E-05	IFNL3
cg11950994_DLG5	-0.50064487	4.14E-06	2.96E-05	DLG5
cg24949324_USH1G	-0.448637643	4.14E-06	2.96E-05	USH1G
cg10039163_OR2B11	-0.379393368	4.14E-06	2.96E-05	OR2B11
cg13203009_SNORD48	-0.498021484	4.14E-06	2.96E-05	SNORD48
cg14611230_DEFB4B	-0.492659117	4.14E-06	2.96E-05	DEFB4B
cg09774124_PPIAP72	-0.396331129	4.14E-06	2.96E-05	PPIAP72
cg24730459_LINC02020	-0.407750989	4.14E-06	2.96E-05	LINC02020
cg02063485_RNU6-243P	-0.405966711	4.14E-06	2.96E-05	RNU6-243P
cg24107163_MIR218-2	0.555440057	4.15E-06	2.96E-05	MIR218-2
cg12148898_OR52Y1P	0.439961365	4.15E-06	2.96E-05	OR52Y1P
cg00154829_KRTAP8-3P	-0.432530431	4.15E-06	2.96E-05	KRTAP8-3P
cg08844974_MIR1305	-0.392541466	4.15E-06	2.96E-05	MIR1305
cg19217778_PCDH8P1	-0.420848369	4.15E-06	2.96E-05	PCDH8P1
cg13375352_MIR556	0.39598077	4.15E-06	2.96E-05	MIR556
cg21200382_FABP5P10	0.44009232	4.15E-06	2.96E-05	FABP5P10
cg21828663_TUBB3P1	-0.395645989	4.15E-06	2.96E-05	TUBB3P1
cg03582294_RNU6-452P	0.427598656	4.15E-06	2.96E-05	RNU6-452P
cg14098470_RNA5SP427	-0.419336478	4.15E-06	2.96E-05	RNA5SP427
cg05453042_LINC00354	-0.456118174	4.15E-06	2.96E-05	LINC00354
cg18701685_KCNT1	0.403243963	4.15E-06	2.96E-05	KCNT1
cg25588120_RNU6-1084P	-0.377812289	4.15E-06	2.96E-05	RNU6-1084P
cg16603103_PLA2G12AP2	-0.433649905	4.15E-06	2.96E-05	PLA2G12AP2
cg20683445_RPL5P2	-0.414397924	4.15E-06	2.96E-05	RPL5P2
cg25716065_LINC01807	0.400051547	4.15E-06	2.96E-05	LINC01807
cg01660000_RNA5S4	-0.41787712	4.15E-06	2.96E-05	RNA5S4
cg10298896_LINC02138	-0.482708634	4.15E-06	2.96E-05	LINC02138
cg20683445_DSG3	-0.4090289	4.15E-06	2.96E-05	DSG3
cg02399454_LINC01280	-0.423307629	4.15E-06	2.96E-05	LINC01280
cg06320570_NIFKP9	-0.421612786	4.15E-06	2.96E-05	NIFKP9
cg06320570_OR51A6P	-0.421612786	4.15E-06	2.96E-05	OR51A6P
cg06320570_RNA5SP447	-0.421612786	4.15E-06	2.96E-05	RNA5SP447
cg02658985_HMGB1P9	-0.419545208	4.15E-06	2.96E-05	HMGB1P9
cg03687953_C16orf82	0.452400489	4.15E-06	2.96E-05	C16orf82
cg00819420_MIR2053	-0.456248306	4.15E-06	2.96E-05	MIR2053
cg21288684_CDO1	-0.409935872	4.15E-06	2.96E-05	CDO1
cg09774124_CAVIN2-AS1	-0.400095301	4.15E-06	2.96E-05	CAVIN2-AS1
cg13127920_TMPRSS15	-0.436903934	4.15E-06	2.96E-05	TMPRSS15
cg13404427_SLX1A	-0.437007486	4.15E-06	2.96E-05	SLX1A
cg14646214_LGI1	-0.521790714	4.15E-06	2.96E-05	LGI1
cg06587495_HCG4B	-0.4942553	4.15E-06	2.97E-05	HCG4B
cg25357918_PPFIA2	-0.449341743	4.15E-06	2.97E-05	PPFIA2
cg14924064_ADCY8	0.39647602	4.15E-06	2.97E-05	ADCY8
cg08380311_MEIS1-AS2	0.393756066	4.15E-06	2.97E-05	MEIS1-AS2
cg13237021_DCD	-0.489353375	4.15E-06	2.97E-05	DCD
cg20102246_OR4G11P	0.396573335	4.15E-06	2.97E-05	OR4G11P
cg22036614_HNRNPA1P43	-0.467415995	4.16E-06	2.97E-05	HNRNPA1P43
cg15658784_DIAPH3-AS2	0.407306681	4.16E-06	2.97E-05	DIAPH3-AS2
cg24952959_LINC02778	0.399373094	4.16E-06	2.97E-05	LINC02778
cg05735659_GAPDHP14	0.394154868	4.16E-06	2.97E-05	GAPDHP14
cg05741563_SERINC4	-0.396802962	4.16E-06	2.97E-05	SERINC4
cg13229245_GPCPD1	0.382923603	4.16E-06	2.97E-05	GPCPD1
cg02590715_ATF3	-0.453076532	4.16E-06	2.97E-05	ATF3
cg04015129_RNA5SP69	-0.412123521	4.16E-06	2.97E-05	RNA5SP69
cg17466567_RN7SL79P	0.405889197	4.16E-06	2.97E-05	RN7SL79P
cg13885150_BRI3P3	-0.483123094	4.16E-06	2.97E-05	BRI3P3
cg03184037_SHCBP1L	0.403783809	4.16E-06	2.97E-05	SHCBP1L
cg14034298_ACER2P1	-0.411630069	4.16E-06	2.97E-05	ACER2P1
cg06449486_ATP5F1BP1	0.428957511	4.16E-06	2.97E-05	ATP5F1BP1
cg03132688_CNN2P8	-0.486966716	4.16E-06	2.97E-05	CNN2P8
cg18361467_OR2W5P	-0.421996781	4.16E-06	2.97E-05	OR2W5P
cg18493502_CNN2P3	-0.417697346	4.16E-06	2.97E-05	CNN2P3
cg14522097_NXPH4	-0.444652346	4.16E-06	2.97E-05	NXPH4
cg14646214_SLC5A1	-0.532794128	4.16E-06	2.97E-05	SLC5A1
cg14943847_RNY4P27	0.56391291	4.16E-06	2.97E-05	RNY4P27
cg23798064_LCN15	-0.426894132	4.16E-06	2.97E-05	LCN15
cg01504149_MIR373	-0.398346278	4.16E-06	2.97E-05	MIR373
cg25657443_IFITM9P	-0.517922166	4.16E-06	2.97E-05	IFITM9P
cg26170855_TBC1D3P4	-0.412249958	4.16E-06	2.97E-05	TBC1D3P4
cg19506623_SALL1	-0.409815832	4.16E-06	2.97E-05	SALL1
cg20968717_RNU7-54P	-0.469273543	4.17E-06	2.97E-05	RNU7-54P
cg07091544_MSX1	-0.420297285	4.17E-06	2.97E-05	MSX1
cg21646955_GPR6	-0.427759763	4.17E-06	2.97E-05	GPR6
cg00239952_CLEC3A	0.515815876	4.17E-06	2.97E-05	CLEC3A
cg02523263_RN7SKP229	-0.443686101	4.17E-06	2.97E-05	RN7SKP229
cg02523263_RNU6-776P	-0.443686101	4.17E-06	2.97E-05	RNU6-776P
cg02523263_RNA5SP204	-0.443686101	4.17E-06	2.97E-05	RNA5SP204
cg02523263_MIR302E	-0.443686101	4.17E-06	2.97E-05	MIR302E
cg02523263_DEFB127	-0.443686101	4.17E-06	2.97E-05	DEFB127
cg06745740_HAO2-IT1	0.417119616	4.17E-06	2.97E-05	HAO2-IT1
cg06745740_CYCSP53	0.417119616	4.17E-06	2.97E-05	CYCSP53
cg06745740_RPL5P15	0.417119616	4.17E-06	2.97E-05	RPL5P15
cg06745740_OLIG3	0.417119616	4.17E-06	2.97E-05	OLIG3
cg06745740_TRIM77	0.417119616	4.17E-06	2.97E-05	TRIM77
cg06745740_MIR184	0.417119616	4.17E-06	2.97E-05	MIR184
cg06745740_IGLV2-33	0.417119616	4.17E-06	2.97E-05	IGLV2-33
cg05388840_CERS3	-0.404368515	4.17E-06	2.97E-05	CERS3
cg16377212_HMGB1P18	-0.480497258	4.17E-06	2.97E-05	HMGB1P18
cg16377212_PRELID1P7	-0.480497258	4.17E-06	2.97E-05	PRELID1P7
cg16377212_PNLIP	-0.480497258	4.17E-06	2.97E-05	PNLIP
cg16377212_MIR670HG	-0.480497258	4.17E-06	2.97E-05	MIR670HG
cg16377212_GTF2IP2	-0.480497258	4.17E-06	2.97E-05	GTF2IP2
cg05433549_OR51F2	-0.41140127	4.17E-06	2.97E-05	OR51F2
cg18455405_SRRM2	-0.403115936	4.17E-06	2.97E-05	SRRM2
cg13599020_APOC3	0.504724579	4.17E-06	2.97E-05	APOC3
cg18720828_TRAV26-2	-0.471457371	4.17E-06	2.97E-05	TRAV26-2
cg10801331_CTRB2	-0.389355152	4.17E-06	2.97E-05	CTRB2
cg15084390_MIR218-2	0.394347548	4.17E-06	2.97E-05	MIR218-2
cg26474203_RNU6-438P	-0.419917096	4.17E-06	2.97E-05	RNU6-438P
cg25938960_CLDN24	-0.377433443	4.17E-06	2.97E-05	CLDN24
cg19408572_TRBV22-1	0.407026467	4.17E-06	2.97E-05	TRBV22-1
cg04510815_MC3R	-0.417371325	4.17E-06	2.97E-05	MC3R
cg17911428_RNY4P16	-0.413899223	4.17E-06	2.97E-05	RNY4P16
cg25710745_SLC6A4	-0.421240403	4.17E-06	2.97E-05	SLC6A4
cg14611230_LMX1A-AS1	-0.505739441	4.17E-06	2.97E-05	LMX1A-AS1
cg26277026_RPL34P1	-0.417201594	4.17E-06	2.98E-05	RPL34P1
cg24305584_LBX1-AS1	0.394664782	4.17E-06	2.98E-05	LBX1-AS1
cg12426214_CCL8	-0.438908823	4.17E-06	2.98E-05	CCL8
cg15408512_RNU6-554P	-0.409740065	4.17E-06	2.98E-05	RNU6-554P
cg12831580_DNAJC19P4	-0.506099208	4.17E-06	2.98E-05	DNAJC19P4
cg10973146_RPL35P3	-0.465231209	4.17E-06	2.98E-05	RPL35P3
cg07510230_HNRNPA1P60	0.426079124	4.17E-06	2.98E-05	HNRNPA1P60
cg14550076_LINC02291	-0.400668852	4.17E-06	2.98E-05	LINC02291
cg02265810_TEAD2	-0.430411897	4.17E-06	2.98E-05	TEAD2
cg20267322_DPPA3	-0.441205834	4.17E-06	2.98E-05	DPPA3
cg18924965_DDX39AP1	0.414658152	4.17E-06	2.98E-05	DDX39AP1
cg02310191_OCLNP1	-0.462390703	4.17E-06	2.98E-05	OCLNP1
cg21110711_LINC01738	-0.454995739	4.17E-06	2.98E-05	LINC01738
cg09855544_RN7SL795P	-0.463442724	4.17E-06	2.98E-05	RN7SL795P
cg10377685_GALNTL5	-0.403374451	4.17E-06	2.98E-05	GALNTL5
cg17714861_FAM157A	-0.406434169	4.17E-06	2.98E-05	FAM157A
cg09435929_GABRA6	0.401582885	4.17E-06	2.98E-05	GABRA6
cg18455405_RNA5SP238	-0.394237632	4.17E-06	2.98E-05	RNA5SP238
cg09696135_ILRUNP1	-0.413414806	4.18E-06	2.98E-05	ILRUNP1
cg15042047_IGHV3-13	-0.474937304	4.18E-06	2.98E-05	IGHV3-13
cg20601192_NRG3-AS1	-0.45451019	4.18E-06	2.98E-05	NRG3-AS1
cg25135012_CDKN2B	-0.368771566	4.18E-06	2.98E-05	CDKN2B
cg00686450_LINC02049	-0.362339839	4.18E-06	2.98E-05	LINC02049
cg20267322_SHD	-0.432991939	4.18E-06	2.98E-05	SHD
cg00154829_RNU6-939P	-0.422774931	4.18E-06	2.98E-05	RNU6-939P
cg11935592_MTND4LP16	-0.385629844	4.18E-06	2.98E-05	MTND4LP16
cg21400562_LINC00408	-0.422404271	4.18E-06	2.98E-05	LINC00408
cg00239952_RNVU1-3	0.510752075	4.18E-06	2.98E-05	RNVU1-3
cg09435929_ZNF962P	0.399135516	4.18E-06	2.98E-05	ZNF962P
cg26858540_RAB1AP2	-0.4109952	4.18E-06	2.98E-05	RAB1AP2
cg14282280_AREG	-0.398112764	4.18E-06	2.98E-05	AREG
cg03082902_POTEG	-0.412570788	4.18E-06	2.98E-05	POTEG
cg05868023_UBE2Q2P1	0.39010856	4.18E-06	2.98E-05	UBE2Q2P1
cg02196189_OR7A17	-0.414100259	4.18E-06	2.98E-05	OR7A17
cg26459473_RPSAP49	-0.405348254	4.18E-06	2.98E-05	RPSAP49
cg14924064_CCDC12P1	0.395458758	4.18E-06	2.98E-05	CCDC12P1
cg03051617_RPL32P15	-0.402654115	4.18E-06	2.98E-05	RPL32P15
cg03051617_KRTAP4-12	-0.402654115	4.18E-06	2.98E-05	KRTAP4-12
cg23024913_MIR1265	-0.429052065	4.18E-06	2.98E-05	MIR1265
cg24413597_RNA5SP371	-0.467779021	4.18E-06	2.98E-05	RNA5SP371
cg04887104_RNU6-563P	-0.413096329	4.18E-06	2.98E-05	RNU6-563P
cg24883009_RN7SKP263	-0.449508814	4.18E-06	2.98E-05	RN7SKP263
cg19344682_RNA5SP145	-0.420451822	4.18E-06	2.98E-05	RNA5SP145
cg21668166_RPL23AP48	-0.409640997	4.18E-06	2.98E-05	RPL23AP48
cg24430871_MTND5P3	-0.410759095	4.18E-06	2.98E-05	MTND5P3
cg25578798_SDR9C7	-0.396054872	4.18E-06	2.98E-05	SDR9C7
cg01373687_RPS29P2	-0.390857056	4.18E-06	2.98E-05	RPS29P2
cg07999415_IGHD6-6	-0.549728399	4.18E-06	2.98E-05	IGHD6-6
cg16627759_MIR1183	-0.408754462	4.18E-06	2.98E-05	MIR1183
cg13168050_IGKV3-11	-0.410381216	4.18E-06	2.98E-05	IGKV3-11
cg25357918_SPARC	-0.451984896	4.19E-06	2.98E-05	SPARC
cg02682924_SLC9B1P3	-0.40145273	4.19E-06	2.98E-05	SLC9B1P3
cg24304928_HNRNPA3P6	-0.417518665	4.19E-06	2.98E-05	HNRNPA3P6
cg06743283_TP63	-0.401637402	4.19E-06	2.98E-05	TP63
cg21737632_ANKRD35	0.5134657	4.19E-06	2.98E-05	ANKRD35
cg05800065_PRAMEF2	0.400482339	4.19E-06	2.98E-05	PRAMEF2
cg05800065_RNA5-8SP5	0.400482339	4.19E-06	2.98E-05	RNA5-8SP5
cg05800065_BRI3P2	0.400482339	4.19E-06	2.98E-05	BRI3P2
cg05800065_RN7SL601P	0.400482339	4.19E-06	2.98E-05	RN7SL601P
cg17653352_UMODL1	-0.418697266	4.19E-06	2.98E-05	UMODL1
cg07243941_BTF3L4P1	0.391804496	4.19E-06	2.98E-05	BTF3L4P1
cg04918684_SSTR1	-0.510930406	4.19E-06	2.98E-05	SSTR1
cg19264599_GJA1	-0.513405957	4.19E-06	2.98E-05	GJA1
cg19483581_NLGN2	-0.515438904	4.19E-06	2.98E-05	NLGN2
cg18387478_MIR218-2	0.480721886	4.19E-06	2.98E-05	MIR218-2
cg07784793_DIO2	-0.453692079	4.19E-06	2.98E-05	DIO2
cg13360263_TMEM191C	-0.46132755	4.19E-06	2.98E-05	TMEM191C
cg09640764_CYLC2	-0.434733015	4.19E-06	2.98E-05	CYLC2
cg09640764_CCDC172	-0.434733015	4.19E-06	2.98E-05	CCDC172
cg09640764_CACNG3	-0.434733015	4.19E-06	2.98E-05	CACNG3
cg09640764_CFTRP3	-0.434733015	4.19E-06	2.98E-05	CFTRP3
cg00807877_RN7SL794P	-0.446832055	4.19E-06	2.99E-05	RN7SL794P
cg04136018_PPIAP62	0.40454374	4.19E-06	2.99E-05	PPIAP62
cg12652780_TRBV5-6	-0.402429718	4.19E-06	2.99E-05	TRBV5-6
cg02621636_KRTAP13-2	-0.423012845	4.19E-06	2.99E-05	KRTAP13-2
cg24530557_SNORD48	-0.511518685	4.19E-06	2.99E-05	SNORD48
cg12214003_RNU6-1074P	0.626253371	4.19E-06	2.99E-05	RNU6-1074P
cg00569101_KRT6A	-0.398740416	4.19E-06	2.99E-05	KRT6A
cg20540806_RPS5P2	0.385090071	4.19E-06	2.99E-05	RPS5P2
cg25472353_DOK5	0.39393514	4.19E-06	2.99E-05	DOK5
cg17218510_SLC6A17	-0.498990253	4.19E-06	2.99E-05	SLC6A17
cg20695805_LAPTM4A-DT	0.396483966	4.19E-06	2.99E-05	LAPTM4A-DT
cg19147015_ACTBP6	-0.373745935	4.19E-06	2.99E-05	ACTBP6
cg08630891_SLC1A7	-0.411990829	4.19E-06	2.99E-05	SLC1A7
cg27251155_FOSL1	-0.415730017	4.19E-06	2.99E-05	FOSL1
cg18626958_NTSR2	-0.402230108	4.19E-06	2.99E-05	NTSR2
cg02154924_IGHD7-27	-0.398712706	4.19E-06	2.99E-05	IGHD7-27
cg05207347_TAS2R13	-0.389616091	4.19E-06	2.99E-05	TAS2R13
cg16802996_RNU6-753P	-0.44897385	4.19E-06	2.99E-05	RNU6-753P
cg18720828_GPR33	-0.478778442	4.19E-06	2.99E-05	GPR33
cg08433110_POTEH	-0.409299138	4.19E-06	2.99E-05	POTEH
cg20273656_NUTM2B	-0.41267801	4.19E-06	2.99E-05	NUTM2B
cg22168087_SHISAL2A	0.38634266	4.20E-06	2.99E-05	SHISAL2A
cg09830308_HMGCR	0.405309499	4.20E-06	2.99E-05	HMGCR
cg22621745_LINC01788	0.518824324	4.20E-06	2.99E-05	LINC01788
cg15577927_LINC01166	0.399245872	4.20E-06	2.99E-05	LINC01166
cg11761102_DUSP5	-0.424543389	4.20E-06	2.99E-05	DUSP5
cg18650515_POM121L3P	-0.498914042	4.20E-06	2.99E-05	POM121L3P
cg18687588_OTOP3	-0.397873773	4.20E-06	2.99E-05	OTOP3
cg02807201_RNU105B	0.399942942	4.20E-06	2.99E-05	RNU105B
cg06449486_GPX5	0.438026458	4.20E-06	2.99E-05	GPX5
cg15977002_NLRP4	-0.430857249	4.20E-06	2.99E-05	NLRP4
cg00811340_MIR876	-0.423635208	4.20E-06	2.99E-05	MIR876
cg04572021_CCDC85A	-0.433290811	4.20E-06	2.99E-05	CCDC85A
cg07825114_UPK1A	0.450779809	4.20E-06	2.99E-05	UPK1A
cg01824284_CAPN5	-0.399448731	4.20E-06	2.99E-05	CAPN5
cg06176987_LCN10	-0.383641611	4.20E-06	2.99E-05	LCN10
cg08013109_LINC00333	-0.394769634	4.20E-06	2.99E-05	LINC00333
cg06612671_SCGB1C1	-0.427104163	4.20E-06	2.99E-05	SCGB1C1
cg14609104_RNA5SP363	-0.403698578	4.20E-06	2.99E-05	RNA5SP363
cg09809224_APOBEC1	-0.409209883	4.20E-06	2.99E-05	APOBEC1
cg21849790_RNU6-53P	0.389479852	4.20E-06	2.99E-05	RNU6-53P
cg11364964_SPA17P1	-0.389002162	4.20E-06	2.99E-05	SPA17P1
cg16810969_PEAR1	-0.443420567	4.20E-06	2.99E-05	PEAR1
cg05735659_EDN1	0.39306372	4.20E-06	2.99E-05	EDN1
cg14611230_GAPDHP14	-0.501607731	4.20E-06	2.99E-05	GAPDHP14
cg19408572_MIR548XHG	0.412957416	4.20E-06	2.99E-05	MIR548XHG
cg13706899_LPGAT1-AS1	-0.416250707	4.20E-06	2.99E-05	LPGAT1-AS1
cg26229895_PSMC1P6	-0.412383109	4.20E-06	2.99E-05	PSMC1P6
cg17591000_ITGA8	-0.481872177	4.20E-06	2.99E-05	ITGA8
cg12353589_OR6K5P	-0.421006487	4.20E-06	2.99E-05	OR6K5P
cg16726234_RPS13P3	-0.407056658	4.20E-06	2.99E-05	RPS13P3
cg02926415_RNU6-324P	-0.435090339	4.20E-06	2.99E-05	RNU6-324P
cg00171290_RNU6-790P	-0.413977285	4.20E-06	2.99E-05	RNU6-790P
cg14924064_CUBN	0.393637596	4.20E-06	2.99E-05	CUBN
cg16328106_OR2AH1P	0.414724043	4.20E-06	2.99E-05	OR2AH1P
cg04578283_RPL7P29	-0.424092842	4.20E-06	2.99E-05	RPL7P29
cg07718321_RPL35AP11	0.504468007	4.20E-06	2.99E-05	RPL35AP11
cg05292018_FRMPD2B	-0.401570009	4.20E-06	2.99E-05	FRMPD2B
cg14646214_ARHGAP25	-0.507460902	4.20E-06	2.99E-05	ARHGAP25
cg07485723_ID2B	0.386108902	4.20E-06	2.99E-05	ID2B
cg27210166_SAPCD2P1	-0.392955249	4.21E-06	2.99E-05	SAPCD2P1
cg08474651_HINT2P1	0.396661706	4.21E-06	2.99E-05	HINT2P1
cg20981146_KRT16P6	-0.415863956	4.21E-06	3.00E-05	KRT16P6
cg27391934_CTNNA2-AS1	0.39846887	4.21E-06	3.00E-05	CTNNA2-AS1
cg06736113_GPR155	-0.470597398	4.21E-06	3.00E-05	GPR155
cg24913907_MIR26A2	-0.447429457	4.21E-06	3.00E-05	MIR26A2
cg09272186_THBS4	-0.43713223	4.21E-06	3.00E-05	THBS4
cg18720828_LINC00222	-0.490058661	4.21E-06	3.00E-05	LINC00222
cg07850274_KL	-0.424104756	4.21E-06	3.00E-05	KL
cg26841611_CTXN2	-0.387483548	4.21E-06	3.00E-05	CTXN2
cg25040746_RNA5SP174	-0.481674321	4.21E-06	3.00E-05	RNA5SP174
cg18180710_EGFEM1P	0.399219018	4.21E-06	3.00E-05	EGFEM1P
cg24305584_GRHL3	0.396429962	4.21E-06	3.00E-05	GRHL3
cg25353287_RPL11P5	-0.403429692	4.21E-06	3.00E-05	RPL11P5
cg13920792_RN7SL132P	-0.405722233	4.21E-06	3.00E-05	RN7SL132P
cg25676471_RNU6-169P	0.461353328	4.21E-06	3.00E-05	RNU6-169P
cg24107163_CABS1	0.51925376	4.21E-06	3.00E-05	CABS1
cg06779317_CYP1B1-AS1	-0.437141491	4.21E-06	3.00E-05	CYP1B1-AS1
cg13229245_RN7SKP268	0.392815607	4.21E-06	3.00E-05	RN7SKP268
cg09789229_IL22RA2	-0.403933479	4.21E-06	3.00E-05	IL22RA2
cg17299636_TRIM49	-0.381840757	4.21E-06	3.00E-05	TRIM49
cg14246227_OTOGL	-0.410166449	4.21E-06	3.00E-05	OTOGL
cg15838301_RXFP2	-0.405636938	4.21E-06	3.00E-05	RXFP2
cg20822056_ZNF705B	-0.413943146	4.21E-06	3.00E-05	ZNF705B
cg02760915_RNU6-997P	-0.430510558	4.21E-06	3.00E-05	RNU6-997P
cg25933095_RNU6-695P	-0.408022231	4.21E-06	3.00E-05	RNU6-695P
cg09227800_DOCK8-AS1	-0.440691272	4.21E-06	3.00E-05	DOCK8-AS1
cg26486246_RPL9P14	-0.404189794	4.21E-06	3.00E-05	RPL9P14
cg14056656_MOS	-0.407872157	4.21E-06	3.00E-05	MOS
cg12793111_RNU6-336P	-0.414937694	4.21E-06	3.00E-05	RNU6-336P
cg17613326_OR2T29	0.445755177	4.21E-06	3.00E-05	OR2T29
cg24605553_SLCO1B1	0.464630154	4.21E-06	3.00E-05	SLCO1B1
cg20295071_HNRNPFP1	0.405153403	4.21E-06	3.00E-05	HNRNPFP1
cg09774124_RPL36AP41	-0.394571906	4.21E-06	3.00E-05	RPL36AP41
cg27146574_COCH	-0.436058223	4.21E-06	3.00E-05	COCH
cg20078063_PIN1P1	0.482602692	4.21E-06	3.00E-05	PIN1P1
cg23024913_MCOLN3	-0.423350052	4.21E-06	3.00E-05	MCOLN3
cg13897388_FMO9P	-0.459654017	4.22E-06	3.00E-05	FMO9P
cg21050001_RN7SL51P	-0.400119992	4.22E-06	3.00E-05	RN7SL51P
cg01708411_XCL1	0.387613386	4.22E-06	3.00E-05	XCL1
cg13229245_ITSN1	0.389673431	4.22E-06	3.00E-05	ITSN1
cg02765736_RPL24P7	-0.471040966	4.22E-06	3.00E-05	RPL24P7
cg14753740_RNU1-94P	0.396825005	4.22E-06	3.00E-05	RNU1-94P
cg15042047_TERF1P6	-0.468123661	4.22E-06	3.00E-05	TERF1P6
cg07346595_AKR7L	-0.455281404	4.22E-06	3.00E-05	AKR7L
cg00168193_MTND4P23	-0.506534088	4.22E-06	3.00E-05	MTND4P23
cg24170716_RNU1-78P	-0.389554274	4.22E-06	3.00E-05	RNU1-78P
cg02875253_RPL7P44	0.480166495	4.22E-06	3.00E-05	RPL7P44
cg03684644_SEMG1	-0.474279903	4.22E-06	3.00E-05	SEMG1
cg20504446_AK4P5	-0.426040717	4.22E-06	3.00E-05	AK4P5
cg13434714_KLF2P1	0.429223808	4.22E-06	3.00E-05	KLF2P1
cg27594583_BECN2	0.483698554	4.22E-06	3.00E-05	BECN2
cg27030245_SNORD114-18	0.407177224	4.22E-06	3.00E-05	SNORD114-18
cg12115391_IGHG1	-0.397124812	4.22E-06	3.00E-05	IGHG1
cg22751099_COX6B1P1	-0.415297988	4.22E-06	3.00E-05	COX6B1P1
cg19217778_RN7SKP94	-0.422866445	4.22E-06	3.00E-05	RN7SKP94
cg22798247_DPP10-AS3	-0.41527987	4.22E-06	3.00E-05	DPP10-AS3
cg16218562_MB21D2	-0.381366088	4.22E-06	3.00E-05	MB21D2
cg05868023_CLEC14A	0.389072613	4.22E-06	3.00E-05	CLEC14A
cg12390516_RNU6-317P	0.40212164	4.22E-06	3.00E-05	RNU6-317P
cg13428351_RNA5SP139	-0.593211326	4.22E-06	3.00E-05	RNA5SP139
cg04325406_SPACA3	-0.429491349	4.22E-06	3.01E-05	SPACA3
cg15509969_KRT16P5	0.388592939	4.22E-06	3.01E-05	KRT16P5
cg17159699_CDC20B	-0.430466523	4.22E-06	3.01E-05	CDC20B
cg17918190_LINC02023	-0.449994161	4.22E-06	3.01E-05	LINC02023
cg07320976_OR4K13	-0.467048393	4.22E-06	3.01E-05	OR4K13
cg00171290_RHBDF1	-0.409186199	4.23E-06	3.01E-05	RHBDF1
cg14703553_REXO1L1P	-0.43249136	4.23E-06	3.01E-05	REXO1L1P
cg08188698_FANK1-AS1	-0.408484505	4.23E-06	3.01E-05	FANK1-AS1
cg25206138_RN7SL361P	-0.407483619	4.23E-06	3.01E-05	RN7SL361P
cg25206138_EXTL2P1	-0.407483619	4.23E-06	3.01E-05	EXTL2P1
cg25206138_EEF1GP8	-0.407483619	4.23E-06	3.01E-05	EEF1GP8
cg25206138_RN7SL580P	-0.407483619	4.23E-06	3.01E-05	RN7SL580P
cg25206138_SNORD113-7	-0.407483619	4.23E-06	3.01E-05	SNORD113-7
cg25206138_MIR496	-0.407483619	4.23E-06	3.01E-05	MIR496
cg25206138_IGLV11-55	-0.407483619	4.23E-06	3.01E-05	IGLV11-55
cg25353287_RCBTB2P1	-0.39587983	4.23E-06	3.01E-05	RCBTB2P1
cg24816866_NPSR1	0.591522593	4.23E-06	3.01E-05	NPSR1
cg14214834_SLC6A5	-0.403813704	4.23E-06	3.01E-05	SLC6A5
cg10141352_RPS12P2	-0.402158812	4.23E-06	3.01E-05	RPS12P2
cg15650664_MIR218-2	0.513158024	4.23E-06	3.01E-05	MIR218-2
cg24227048_CRYGC	-0.437709016	4.23E-06	3.01E-05	CRYGC
cg05512100_RNU6-160P	0.53909149	4.23E-06	3.01E-05	RNU6-160P
cg17741818_KPNA2P1	0.390153387	4.23E-06	3.01E-05	KPNA2P1
cg12594546_NCF1C	-0.460117723	4.23E-06	3.01E-05	NCF1C
cg24377657_LINC01324	0.381255512	4.23E-06	3.01E-05	LINC01324
cg09396308_IGHV3-21	-0.418655068	4.23E-06	3.01E-05	IGHV3-21
cg16964439_SCEL	-0.414363227	4.23E-06	3.01E-05	SCEL
cg27543695_OR2H1	-0.395298527	4.23E-06	3.01E-05	OR2H1
cg18205030_LINC01913	-0.402853807	4.23E-06	3.01E-05	LINC01913
cg00980696_ZBTB40-IT1	-0.397935101	4.23E-06	3.01E-05	ZBTB40-IT1
cg04515996_BCL6	0.398827478	4.23E-06	3.01E-05	BCL6
cg20802509_CHI3L1	-0.429515265	4.23E-06	3.01E-05	CHI3L1
cg03082902_RNU7-95P	-0.415077619	4.23E-06	3.01E-05	RNU7-95P
cg03082902_MTND4P13	-0.415077619	4.23E-06	3.01E-05	MTND4P13
cg03082902_RNA5SP234	-0.415077619	4.23E-06	3.01E-05	RNA5SP234
cg03082902_RN7SKP6	-0.415077619	4.23E-06	3.01E-05	RN7SKP6
cg10100831_IGHV3-49	-0.393883633	4.23E-06	3.01E-05	IGHV3-49
cg14908168_UBTFL8	-0.452704089	4.23E-06	3.01E-05	UBTFL8
cg04212021_MTND5P29	0.452148644	4.23E-06	3.01E-05	MTND5P29
cg02271560_MYF6	0.423461756	4.23E-06	3.01E-05	MYF6
cg20118553_KRTAP10-9	-0.42766871	4.23E-06	3.01E-05	KRTAP10-9
cg22389545_IGFL1	0.432522092	4.23E-06	3.01E-05	IGFL1
cg18692382_S1PR5	0.376295846	4.23E-06	3.01E-05	S1PR5
cg11950994_PAPLN	-0.469161865	4.23E-06	3.01E-05	PAPLN
cg17714861_FFAR2	-0.395372018	4.23E-06	3.01E-05	FFAR2
cg03171710_RNU6-796P	-0.430442014	4.23E-06	3.01E-05	RNU6-796P
cg01665243_LINC00400	0.448692851	4.23E-06	3.01E-05	LINC00400
cg13347397_TRDN	-0.402442498	4.23E-06	3.01E-05	TRDN
cg15741247_RPS29P33	-0.418831103	4.23E-06	3.01E-05	RPS29P33
cg05472380_IFNA16	-0.377734798	4.23E-06	3.01E-05	IFNA16
cg06745740_PRB4	0.416775553	4.24E-06	3.01E-05	PRB4
cg04271445_LRRC17	-0.488454603	4.24E-06	3.01E-05	LRRC17
cg23468728_RNU6-1138P	0.471072989	4.24E-06	3.01E-05	RNU6-1138P
cg20697094_RNU1-3	0.396597718	4.24E-06	3.01E-05	RNU1-3
cg20802509_TRBV23OR9-2	-0.381069564	4.24E-06	3.01E-05	TRBV23OR9-2
cg09919756_CASC6	-0.432930946	4.24E-06	3.01E-05	CASC6
cg05735659_KCNJ6	0.391117798	4.24E-06	3.01E-05	KCNJ6
cg10039163_P2RX5	-0.37356472	4.24E-06	3.01E-05	P2RX5
cg08933691_BMP2	-0.409348929	4.24E-06	3.01E-05	BMP2
cg19793303_RNU7-165P	-0.421104022	4.24E-06	3.01E-05	RNU7-165P
cg15644305_CMIP	-0.421752041	4.24E-06	3.01E-05	CMIP
cg04206665_AADACL4	-0.466173744	4.24E-06	3.01E-05	AADACL4
cg26592560_KIF2B	-0.393450468	4.24E-06	3.01E-05	KIF2B
cg26592560_OR7E19P	-0.393450468	4.24E-06	3.01E-05	OR7E19P
cg26592560_SNORD114-22	-0.393450468	4.24E-06	3.01E-05	SNORD114-22
cg10736692_FGF7P4	-0.411985317	4.24E-06	3.01E-05	FGF7P4
cg16476991_CTNNA2-AS1	0.476521685	4.24E-06	3.01E-05	CTNNA2-AS1
cg20150659_CMA1	-0.416438561	4.24E-06	3.01E-05	CMA1
cg09214668_ADH5P3	-0.44556145	4.24E-06	3.01E-05	ADH5P3
cg17388638_GTSF1L	-0.414457495	4.24E-06	3.01E-05	GTSF1L
cg01610685_ADGRG5	-0.512434486	4.24E-06	3.01E-05	ADGRG5
cg25710745_OR9Q2	-0.444026321	4.24E-06	3.01E-05	OR9Q2
cg06736113_HPGDS	-0.463743292	4.24E-06	3.01E-05	HPGDS
cg17388638_PLA2G2D	-0.407747451	4.24E-06	3.01E-05	PLA2G2D
cg23383887_RNU6-665P	-0.413060442	4.24E-06	3.01E-05	RNU6-665P
cg19763463_MC2R	-0.405984788	4.24E-06	3.01E-05	MC2R
cg10548700_TDRD6	0.385321206	4.24E-06	3.01E-05	TDRD6
cg13360263_MIR1227	-0.470583663	4.24E-06	3.01E-05	MIR1227
cg20369775_MTND5P19	0.46089698	4.24E-06	3.01E-05	MTND5P19
cg16237262_APOBEC3A	-0.437830197	4.24E-06	3.01E-05	APOBEC3A
cg17830140_RNU6-1197P	-0.411165512	4.24E-06	3.01E-05	RNU6-1197P
cg15712577_RN7SL418P	-0.388000166	4.24E-06	3.01E-05	RN7SL418P
cg11791922_CEACAM7	-0.444286447	4.24E-06	3.02E-05	CEACAM7
cg26277026_CYP2B6	-0.396777336	4.24E-06	3.02E-05	CYP2B6
cg03455225_LINC01810	-0.411504064	4.24E-06	3.02E-05	LINC01810
cg03455225_MTND1P29	-0.411504064	4.24E-06	3.02E-05	MTND1P29
cg03455225_MTND6P10	-0.411504064	4.24E-06	3.02E-05	MTND6P10
cg03455225_MTATP6P4	-0.411504064	4.24E-06	3.02E-05	MTATP6P4
cg03455225_GAPDHP50	-0.411504064	4.24E-06	3.02E-05	GAPDHP50
cg03455225_MTATP6P31	-0.411504064	4.24E-06	3.02E-05	MTATP6P31
cg03455225_RNU2-54P	-0.411504064	4.24E-06	3.02E-05	RNU2-54P
cg03455225_RNU6-740P	-0.411504064	4.24E-06	3.02E-05	RNU6-740P
cg03455225_LINC02661	-0.411504064	4.24E-06	3.02E-05	LINC02661
cg03455225_OR6C5P	-0.411504064	4.24E-06	3.02E-05	OR6C5P
cg03455225_TIMM9P3	-0.411504064	4.24E-06	3.02E-05	TIMM9P3
cg03455225_KRTAP10-10	-0.411504064	4.24E-06	3.02E-05	KRTAP10-10
cg09785766_SNORD115-3	-0.406341779	4.24E-06	3.02E-05	SNORD115-3
cg23933252_TNNI2	0.529476194	4.25E-06	3.02E-05	TNNI2
cg26972832_RNU6-312P	-0.39292417	4.25E-06	3.02E-05	RNU6-312P
cg17735372_RNU4-26P	-0.428415487	4.25E-06	3.02E-05	RNU4-26P
cg24605553_RAB6C-AS1	0.471564203	4.25E-06	3.02E-05	RAB6C-AS1
cg05713971_MTND2P14	0.399610872	4.25E-06	3.02E-05	MTND2P14
cg07102783_MMP11	-0.411232561	4.25E-06	3.02E-05	MMP11
cg27422885_LCE3E	-0.45772203	4.25E-06	3.02E-05	LCE3E
cg02697258_ZNF847P	-0.435863816	4.25E-06	3.02E-05	ZNF847P
cg15847015_OTOG	0.483931982	4.25E-06	3.02E-05	OTOG
cg27457427_DHFRP3	-0.402942586	4.25E-06	3.02E-05	DHFRP3
cg00218134_PSMG4	-0.435432714	4.25E-06	3.02E-05	PSMG4
cg14703553_RPL21P41	-0.444560513	4.25E-06	3.02E-05	RPL21P41
cg08983433_LINC02138	-0.514064533	4.25E-06	3.02E-05	LINC02138
cg19703425_HNRNPA1P61	-0.424280142	4.25E-06	3.02E-05	HNRNPA1P61
cg06699461_RNU4-88P	-0.413089475	4.25E-06	3.02E-05	RNU4-88P
cg07092448_GRM7-AS3	0.40946363	4.25E-06	3.02E-05	GRM7-AS3
cg17364850_RNU6-625P	-0.467467002	4.25E-06	3.02E-05	RNU6-625P
cg15712577_HSD17B7P2	-0.394508626	4.25E-06	3.02E-05	HSD17B7P2
cg04544994_RNU1-64P	-0.449133995	4.25E-06	3.02E-05	RNU1-64P
cg13229245_SLC30A6	0.392860786	4.25E-06	3.02E-05	SLC30A6
cg09616536_ACTBP8	-0.429220008	4.25E-06	3.02E-05	ACTBP8
cg18710053_RNU6-195P	0.408172095	4.25E-06	3.02E-05	RNU6-195P
cg15509969_CRB3P1	0.395864806	4.25E-06	3.02E-05	CRB3P1
cg27039034_RNU6-1241P	0.437873988	4.25E-06	3.02E-05	RNU6-1241P
cg04515996_ANGPTL4	0.404241122	4.25E-06	3.02E-05	ANGPTL4
cg06469326_MMRN2	-0.417244892	4.25E-06	3.02E-05	MMRN2
cg21018156_MIR1261	-0.50326357	4.25E-06	3.02E-05	MIR1261
cg11023174_CHRM1	-0.3955611	4.25E-06	3.02E-05	CHRM1
cg04833819_FAM167A-AS1	-0.399520356	4.25E-06	3.02E-05	FAM167A-AS1
cg17299636_RNA5SP97	-0.410263329	4.25E-06	3.02E-05	RNA5SP97
cg01864807_TBC1D3P3	0.399483955	4.25E-06	3.02E-05	TBC1D3P3
cg24730459_ANHX	-0.404681826	4.25E-06	3.02E-05	ANHX
cg13420393_ISCUP1	-0.4129234	4.25E-06	3.02E-05	ISCUP1
cg13420393_SPACA1	-0.4129234	4.25E-06	3.02E-05	SPACA1
cg13420393_ACSM2B	-0.4129234	4.25E-06	3.02E-05	ACSM2B
cg13420393_RN7SKP169	-0.4129234	4.25E-06	3.02E-05	RN7SKP169
cg04510815_OR12D3	-0.430544705	4.25E-06	3.02E-05	OR12D3
cg15664152_COL1A2	0.452496278	4.25E-06	3.02E-05	COL1A2
cg18692382_RNU7-125P	0.394632016	4.25E-06	3.02E-05	RNU7-125P
cg10030633_OR5AK2	-0.454782771	4.25E-06	3.02E-05	OR5AK2
cg03910065_RN7SKP38	0.405163358	4.25E-06	3.02E-05	RN7SKP38
cg04701596_LRRC53	-0.444443783	4.25E-06	3.02E-05	LRRC53
cg05818000_LURAP1L	-0.449549384	4.25E-06	3.02E-05	LURAP1L
cg18320766_IGKV7-3	0.416539254	4.25E-06	3.02E-05	IGKV7-3
cg22280068_LINC02397	-0.388699494	4.25E-06	3.02E-05	LINC02397
cg07950457_KRTAP10-4	-0.418524579	4.25E-06	3.02E-05	KRTAP10-4
cg09830308_C11orf71	0.412136778	4.26E-06	3.02E-05	C11orf71
cg24704344_OTOG	0.483268861	4.26E-06	3.02E-05	OTOG
cg22009052_LAG3	-0.451483889	4.26E-06	3.02E-05	LAG3
cg06005197_LINC00400	-0.467605779	4.26E-06	3.02E-05	LINC00400
cg03197961_SH2D1B	-0.450548741	4.26E-06	3.02E-05	SH2D1B
cg00935234_HOXA11-AS	-0.408503365	4.26E-06	3.02E-05	HOXA11-AS
cg26841611_AQP1	-0.386052105	4.26E-06	3.02E-05	AQP1
cg18701685_GDF15	0.41263091	4.26E-06	3.02E-05	GDF15
cg10728716_PPIAP7	-0.436987995	4.26E-06	3.02E-05	PPIAP7
cg21673338_KIAA1671	-0.463204062	4.26E-06	3.02E-05	KIAA1671
cg22166977_LINC01886	-0.384550466	4.26E-06	3.02E-05	LINC01886
cg12858231_RNA5SP139	-0.500502637	4.26E-06	3.02E-05	RNA5SP139
cg25040746_LINC00328-2P	-0.478017697	4.26E-06	3.02E-05	LINC00328-2P
cg11435506_RN7SKP205	0.409604443	4.26E-06	3.02E-05	RN7SKP205
cg24429037_RPL5P20	-0.452044614	4.26E-06	3.02E-05	RPL5P20
cg16596598_IGF2BP1	-0.382929559	4.26E-06	3.02E-05	IGF2BP1
cg10548700_APOL6	0.385382136	4.26E-06	3.02E-05	APOL6
cg06330497_RNA5S8	-0.4214433	4.26E-06	3.02E-05	RNA5S8
cg13229245_RPS4XP14	0.398208342	4.26E-06	3.02E-05	RPS4XP14
cg07140455_RNU6-838P	-0.493642222	4.26E-06	3.02E-05	RNU6-838P
cg20983125_RNU6-1051P	-0.419600263	4.26E-06	3.02E-05	RNU6-1051P
cg17390106_LINC01247	-0.491655435	4.26E-06	3.02E-05	LINC01247
cg17390106_LINC01795	-0.491655435	4.26E-06	3.02E-05	LINC01795
cg04607323_RPL7P38	-0.445545308	4.26E-06	3.02E-05	RPL7P38
cg06669036_KRTAP24-1	-0.436382834	4.26E-06	3.02E-05	KRTAP24-1
cg12774454_RNU7-67P	-0.435158974	4.26E-06	3.02E-05	RNU7-67P
cg12774454_RNU6-1273P	-0.435158974	4.26E-06	3.02E-05	RNU6-1273P
cg12774454_RPS6P21	-0.435158974	4.26E-06	3.02E-05	RPS6P21
cg12774454_LINC00446	-0.435158974	4.26E-06	3.02E-05	LINC00446
cg12774454_PDILT	-0.435158974	4.26E-06	3.02E-05	PDILT
cg12774454_DSCR8	-0.435158974	4.26E-06	3.02E-05	DSCR8
cg09396308_RNU5B-4P	-0.420727829	4.26E-06	3.02E-05	RNU5B-4P
cg03480243_LINC02782	-0.447021038	4.26E-06	3.02E-05	LINC02782
cg19408572_IFIT2	0.401082702	4.26E-06	3.02E-05	IFIT2
cg19408449_RN7SL364P	-0.422898339	4.26E-06	3.03E-05	RN7SL364P
cg12995006_SNORD58C	-0.464064707	4.26E-06	3.03E-05	SNORD58C
cg20638896_RBPMS2	-0.435611718	4.26E-06	3.03E-05	RBPMS2
cg17613326_PCDH8	0.437266599	4.26E-06	3.03E-05	PCDH8
cg04329977_OR14A2	0.42303572	4.26E-06	3.03E-05	OR14A2
cg27391934_RNU6-986P	0.393941148	4.26E-06	3.03E-05	RNU6-986P
cg07320976_CALHM5	-0.470733008	4.26E-06	3.03E-05	CALHM5
cg22026465_NDUFS5P3	-0.39130645	4.26E-06	3.03E-05	NDUFS5P3
cg22026465_RPL7P13	-0.39130645	4.26E-06	3.03E-05	RPL7P13
cg22026465_MED15P5	-0.39130645	4.26E-06	3.03E-05	MED15P5
cg22026465_NUP210P2	-0.39130645	4.26E-06	3.03E-05	NUP210P2
cg22026465_LINC02540	-0.39130645	4.26E-06	3.03E-05	LINC02540
cg07784793_PRLR	-0.450688658	4.26E-06	3.03E-05	PRLR
cg04590464_HOXC9	0.494466302	4.26E-06	3.03E-05	HOXC9
cg13362012_CASP3P1	-0.399231067	4.26E-06	3.03E-05	CASP3P1
cg13362012_FGF4	-0.399231067	4.26E-06	3.03E-05	FGF4
cg13362012_RNY1P1	-0.399231067	4.26E-06	3.03E-05	RNY1P1
cg03176698_LPCAT2BP	-0.49758916	4.26E-06	3.03E-05	LPCAT2BP
cg17562277_GOLGA2P6	-0.425239148	4.26E-06	3.03E-05	GOLGA2P6
cg13969584_RPL9P15	0.431989962	4.26E-06	3.03E-05	RPL9P15
cg15817224_IDO1	-0.467704455	4.26E-06	3.03E-05	IDO1
cg25353287_SH2D5	-0.405473373	4.26E-06	3.03E-05	SH2D5
cg20638896_PTMAP9	-0.426268328	4.27E-06	3.03E-05	PTMAP9
cg21088165_ZDHHC20P2	-0.41458987	4.27E-06	3.03E-05	ZDHHC20P2
cg18331249_TRBV8-2	-0.40029894	4.27E-06	3.03E-05	TRBV8-2
cg02251147_KPNA2P2	-0.432937818	4.27E-06	3.03E-05	KPNA2P2
cg02305803_LINC02620	-0.460422659	4.27E-06	3.03E-05	LINC02620
cg04343263_XRCC6P3	-0.43562575	4.27E-06	3.03E-05	XRCC6P3
cg04343263_RNU6-968P	-0.43562575	4.27E-06	3.03E-05	RNU6-968P
cg04343263_SLC25A20P1	-0.43562575	4.27E-06	3.03E-05	SLC25A20P1
cg04343263_MTATP6P21	-0.43562575	4.27E-06	3.03E-05	MTATP6P21
cg04343263_RPS2P52	-0.43562575	4.27E-06	3.03E-05	RPS2P52
cg04343263_OR4K12P	-0.43562575	4.27E-06	3.03E-05	OR4K12P
cg08880327_DCDC2C	-0.400558956	4.27E-06	3.03E-05	DCDC2C
cg08438705_RPS23P2	-0.430132275	4.27E-06	3.03E-05	RPS23P2
cg08438705_RN7SL542P	-0.430132275	4.27E-06	3.03E-05	RN7SL542P
cg08438705_MYF5	-0.430132275	4.27E-06	3.03E-05	MYF5
cg14646214_LGALS7	-0.509458059	4.27E-06	3.03E-05	LGALS7
cg02345327_MT4	-0.499917881	4.27E-06	3.03E-05	MT4
cg17329886_BDNF	-0.4239231	4.27E-06	3.03E-05	BDNF
cg05703749_OR2AH1P	-0.398652949	4.27E-06	3.03E-05	OR2AH1P
cg16720432_DEFB103B	-0.482684403	4.27E-06	3.03E-05	DEFB103B
cg00685291_ZNF877P	0.405318354	4.27E-06	3.03E-05	ZNF877P
cg19273773_DPPA3P2	0.424528479	4.27E-06	3.03E-05	DPPA3P2
cg10548700_UQCRHP4	0.400761078	4.27E-06	3.03E-05	UQCRHP4
cg15509969_RNA5SP133	0.391719991	4.27E-06	3.03E-05	RNA5SP133
cg13930375_RPS2P7	-0.427035131	4.27E-06	3.03E-05	RPS2P7
cg04639241_ANKRD55	-0.406657744	4.27E-06	3.03E-05	ANKRD55
cg16348536_RNU6-1105P	-0.435196991	4.27E-06	3.03E-05	RNU6-1105P
cg04465052_SHISA8	-0.40658223	4.27E-06	3.03E-05	SHISA8
cg25135012_PLCD3	-0.384551394	4.27E-06	3.03E-05	PLCD3
cg25033405_HOXA13	-0.411174084	4.27E-06	3.03E-05	HOXA13
cg09755512_SLC47A1	-0.395276734	4.27E-06	3.03E-05	SLC47A1
cg18204091_RNU7-34P	0.385902414	4.27E-06	3.03E-05	RNU7-34P
cg08894280_MIR137HG	-0.403178101	4.27E-06	3.03E-05	MIR137HG
cg04751533_RPL5P2	-0.397888905	4.27E-06	3.03E-05	RPL5P2
cg06282009_LUM	-0.424131282	4.27E-06	3.03E-05	LUM
cg00148780_RPL11P5	-0.492753859	4.27E-06	3.03E-05	RPL11P5
cg12931756_RNU6-1100P	-0.452781271	4.27E-06	3.03E-05	RNU6-1100P
cg13168129_SUMO2P12	0.407900019	4.27E-06	3.03E-05	SUMO2P12
cg20651218_STXBP5-AS1	-0.396062472	4.27E-06	3.03E-05	STXBP5-AS1
cg20695805_IGKV4-1	0.385096166	4.28E-06	3.03E-05	IGKV4-1
cg06063484_SRRM1P2	-0.405033387	4.28E-06	3.03E-05	SRRM1P2
cg20638896_C1QTNF1	-0.411709649	4.28E-06	3.03E-05	C1QTNF1
cg23036452_ZDHHC20-IT1	-0.398355236	4.28E-06	3.03E-05	ZDHHC20-IT1
cg14282280_FOSL1	-0.403552384	4.28E-06	3.03E-05	FOSL1
cg13088253_RNU4-14P	-0.391610475	4.28E-06	3.03E-05	RNU4-14P
cg10859027_PKLR	-0.414081223	4.28E-06	3.03E-05	PKLR
cg00773700_KIR3DL3	-0.401577296	4.28E-06	3.03E-05	KIR3DL3
cg04751533_MPP3	-0.384630059	4.28E-06	3.03E-05	MPP3
cg00713939_RNU6-808P	0.404460605	4.28E-06	3.03E-05	RNU6-808P
cg20918017_PKHD1L1	-0.476972107	4.28E-06	3.03E-05	PKHD1L1
cg05438523_MUC7	-0.418253865	4.28E-06	3.03E-05	MUC7
cg11761102_FUT5	-0.439807038	4.28E-06	3.03E-05	FUT5
cg06103928_OR5L2	-0.431054858	4.28E-06	3.03E-05	OR5L2
cg02917143_ZNF492	-0.400475423	4.28E-06	3.03E-05	ZNF492
cg25795606_NPBWR2	-0.401546914	4.28E-06	3.03E-05	NPBWR2
cg04515996_CEACAM3	0.392643544	4.28E-06	3.03E-05	CEACAM3
cg08073629_S1PR4	-0.434847598	4.28E-06	3.03E-05	S1PR4
cg14646214_PHACTR1	-0.508031464	4.28E-06	3.03E-05	PHACTR1
cg15099537_DRICH1	-0.402879302	4.28E-06	3.04E-05	DRICH1
cg26603459_TH	-0.416954745	4.28E-06	3.04E-05	TH
cg02660271_RPS15P9	0.478726324	4.28E-06	3.04E-05	RPS15P9
cg25102279_KCNJ3	-0.380579344	4.28E-06	3.04E-05	KCNJ3
cg03699103_RN7SL101P	-0.429490545	4.28E-06	3.04E-05	RN7SL101P
cg17264779_GCM1	-0.45637064	4.28E-06	3.04E-05	GCM1
cg22751099_LRRC7-AS1	-0.411747843	4.28E-06	3.04E-05	LRRC7-AS1
cg21781761_HMGB1P9	-0.458810275	4.28E-06	3.04E-05	HMGB1P9
cg12076546_RPS16P9	-0.42640258	4.28E-06	3.04E-05	RPS16P9
cg18307677_KRT18P42	-0.445309854	4.28E-06	3.04E-05	KRT18P42
cg00666820_TJAP1	-0.418021186	4.28E-06	3.04E-05	TJAP1
cg07625337_LINC01738	-0.465475963	4.28E-06	3.04E-05	LINC01738
cg15074728_IGKV1D-27	-0.411519222	4.29E-06	3.04E-05	IGKV1D-27
cg14098470_CCR8	-0.414583398	4.29E-06	3.04E-05	CCR8
cg11115622_PGPEP1L	0.410299912	4.29E-06	3.04E-05	PGPEP1L
cg18520238_NME1P1	0.510807047	4.29E-06	3.04E-05	NME1P1
cg26376241_OTOG	0.486342517	4.29E-06	3.04E-05	OTOG
cg11687389_TRAV41	-0.399933765	4.29E-06	3.04E-05	TRAV41
cg02775254_SNORA74B	-0.425864034	4.29E-06	3.04E-05	SNORA74B
cg09385285_LMX1A-AS1	-0.414182108	4.29E-06	3.04E-05	LMX1A-AS1
cg16794862_IGLV1-36	-0.440804272	4.29E-06	3.04E-05	IGLV1-36
cg07640390_RNU6-1079P	-0.416368557	4.29E-06	3.04E-05	RNU6-1079P
cg16551849_REG3G	-0.473822237	4.29E-06	3.04E-05	REG3G
cg06067437_RNU6-705P	0.401386777	4.29E-06	3.04E-05	RNU6-705P
cg15577927_GCNT1P5	0.399379967	4.29E-06	3.04E-05	GCNT1P5
cg21766141_XYLT1	-0.390971639	4.29E-06	3.04E-05	XYLT1
cg19644793_TRBV22OR9-2	-0.462333467	4.29E-06	3.04E-05	TRBV22OR9-2
cg19644793_RNU6-271P	-0.462333467	4.29E-06	3.04E-05	RNU6-271P
cg15720223_OR2J4P	-0.462940851	4.29E-06	3.04E-05	OR2J4P
cg03237606_UQCRHP3	0.471531799	4.29E-06	3.04E-05	UQCRHP3
cg08433110_RPL23AP49	-0.41410326	4.29E-06	3.04E-05	RPL23AP49
cg09471804_SLC25A34-AS1	-0.408499003	4.29E-06	3.04E-05	SLC25A34-AS1
cg02568347_RN7SL564P	-0.468747221	4.29E-06	3.04E-05	RN7SL564P
cg17080234_NDUFA12P1	-0.406926068	4.29E-06	3.04E-05	NDUFA12P1
cg05970080_ANXA2P3	-0.439298673	4.29E-06	3.04E-05	ANXA2P3
cg21946824_AFM	0.430880136	4.29E-06	3.04E-05	AFM
cg04489243_AHCYP4	-0.517322655	4.29E-06	3.04E-05	AHCYP4
cg16792066_UTF1	0.401160838	4.29E-06	3.04E-05	UTF1
cg10991855_PDP1	-0.383316067	4.29E-06	3.04E-05	PDP1
cg11316131_OTOG	0.482148943	4.29E-06	3.04E-05	OTOG
cg00393957_GRAMD4P2	0.493147103	4.29E-06	3.04E-05	GRAMD4P2
cg07485723_MIR548N	0.393071189	4.29E-06	3.04E-05	MIR548N
cg24305584_KRASP1	0.409970589	4.30E-06	3.04E-05	KRASP1
cg06669036_LAMC3	-0.429644418	4.30E-06	3.04E-05	LAMC3
cg00629730_IRAK2	-0.427016108	4.30E-06	3.04E-05	IRAK2
cg16794227_KLK2	-0.520169499	4.30E-06	3.05E-05	KLK2
cg05868023_MND1	0.379209112	4.30E-06	3.05E-05	MND1
cg04599643_CFHR2	-0.48050496	4.30E-06	3.05E-05	CFHR2
cg15747423_FTLP17	-0.501512937	4.30E-06	3.05E-05	FTLP17
cg00991379_ACTBP12	-0.399473934	4.30E-06	3.05E-05	ACTBP12
cg00991379_MTND5P18	-0.399473934	4.30E-06	3.05E-05	MTND5P18
cg00991379_RN7SL868P	-0.399473934	4.30E-06	3.05E-05	RN7SL868P
cg00991379_MTND1P2	-0.399473934	4.30E-06	3.05E-05	MTND1P2
cg00991379_H3P29	-0.399473934	4.30E-06	3.05E-05	H3P29
cg08823359_OR10G9	0.399071353	4.30E-06	3.05E-05	OR10G9
cg15099537_IGHV1-69	-0.391172556	4.30E-06	3.05E-05	IGHV1-69
cg00811340_TRIAP1P1	-0.419570258	4.30E-06	3.05E-05	TRIAP1P1
cg00811340_RPS2P2	-0.419570258	4.30E-06	3.05E-05	RPS2P2
cg21186955_NLGN2	0.531271237	4.30E-06	3.05E-05	NLGN2
cg01616519_S1PR3	0.437636037	4.30E-06	3.05E-05	S1PR3
cg19539986_RPS16P9	-0.42513954	4.30E-06	3.05E-05	RPS16P9
cg17121694_RNU6-1279P	-0.414943818	4.30E-06	3.05E-05	RNU6-1279P
cg16990532_SSR1P2	0.420465955	4.30E-06	3.05E-05	SSR1P2
cg22801868_GPLD1	0.405075558	4.30E-06	3.05E-05	GPLD1
cg05154833_KCNIP2-AS1	-0.392178023	4.30E-06	3.05E-05	KCNIP2-AS1
cg04198854_PTGS2	-0.406287449	4.30E-06	3.05E-05	PTGS2
cg16792066_POU2F3	0.367377372	4.30E-06	3.05E-05	POU2F3
cg24304928_ATAD5	-0.417717756	4.30E-06	3.05E-05	ATAD5
cg23238869_CXCL10	-0.429601278	4.30E-06	3.05E-05	CXCL10
cg19982758_HMGB1P9	-0.492352948	4.30E-06	3.05E-05	HMGB1P9
cg21200382_HOTAIRM1	0.444868022	4.30E-06	3.05E-05	HOTAIRM1
cg02232418_DEFB108C	-0.432792699	4.30E-06	3.05E-05	DEFB108C
cg25357918_RNF182	-0.449158702	4.30E-06	3.05E-05	RNF182
cg26481249_RPL22P16	-0.53366645	4.30E-06	3.05E-05	RPL22P16
cg11041558_RNU6-1217P	-0.441947069	4.30E-06	3.05E-05	RNU6-1217P
cg10991855_BCL2A1	-0.381338316	4.30E-06	3.05E-05	BCL2A1
cg01372465_SEPTIN14P3	-0.404766935	4.31E-06	3.05E-05	SEPTIN14P3
cg03859313_SLC25A6P1	0.398922501	4.31E-06	3.05E-05	SLC25A6P1
cg14013632_DEFB107A	-0.401300826	4.31E-06	3.05E-05	DEFB107A
cg26612252_OR2B7P	0.435604685	4.31E-06	3.05E-05	OR2B7P
cg00171290_GPR153	-0.40101841	4.31E-06	3.05E-05	GPR153
cg16071815_GPR42	-0.389124794	4.31E-06	3.05E-05	GPR42
cg03985285_TRIM49C	-0.462026569	4.31E-06	3.05E-05	TRIM49C
cg17364850_OR2AP1	-0.469408125	4.31E-06	3.05E-05	OR2AP1
cg24170716_RALBP1P1	-0.398038147	4.31E-06	3.05E-05	RALBP1P1
cg09096476_RPL35P5	-0.422531223	4.31E-06	3.05E-05	RPL35P5
cg04940822_RFX6	0.495406082	4.31E-06	3.05E-05	RFX6
cg20149255_RNU1-98P	-0.431419059	4.31E-06	3.05E-05	RNU1-98P
cg09908042_RNU6-921P	-0.38565287	4.31E-06	3.05E-05	RNU6-921P
cg24311207_LINC01349	0.409061478	4.31E-06	3.05E-05	LINC01349
cg24311207_MIR541	0.409061478	4.31E-06	3.05E-05	MIR541
cg09817248_OR10D1P	0.392365505	4.31E-06	3.05E-05	OR10D1P
cg18198306_KRTAP8-3P	0.514821582	4.31E-06	3.05E-05	KRTAP8-3P
cg12386544_LINC01312	-0.418349167	4.31E-06	3.05E-05	LINC01312
cg16712416_PPP3R2	-0.409379329	4.31E-06	3.05E-05	PPP3R2
cg22491001_ASB10	-0.405004027	4.31E-06	3.05E-05	ASB10
cg16131126_BHMT2	-0.513588977	4.31E-06	3.05E-05	BHMT2
cg09774124_SMYD3-IT1	-0.403614307	4.31E-06	3.05E-05	SMYD3-IT1
cg17309090_CLEC20A	-0.469342349	4.31E-06	3.05E-05	CLEC20A
cg05601623_LORICRIN	0.405526109	4.31E-06	3.05E-05	LORICRIN
cg16378520_RNU7-169P	-0.440331051	4.31E-06	3.05E-05	RNU7-169P
cg24863484_TNFSF11	-0.458865408	4.31E-06	3.05E-05	TNFSF11
cg04510815_TOMM5	-0.439202415	4.31E-06	3.05E-05	TOMM5
cg26338427_RPL23AP39	0.393982031	4.31E-06	3.05E-05	RPL23AP39
cg26338427_PRELID1P2	0.393982031	4.31E-06	3.05E-05	PRELID1P2
cg26338427_KRT18P66	0.393982031	4.31E-06	3.05E-05	KRT18P66
cg26338427_SLC22A12	0.393982031	4.31E-06	3.05E-05	SLC22A12
cg26338427_RNY3P5	0.393982031	4.31E-06	3.05E-05	RNY3P5
cg10991855_P2RY13	-0.379488702	4.31E-06	3.05E-05	P2RY13
cg24704344_SUCLA2P2	0.474938166	4.31E-06	3.05E-05	SUCLA2P2
cg20657843_RBP4	-0.426205107	4.31E-06	3.05E-05	RBP4
cg26162637_NLRP5	-0.391982169	4.31E-06	3.05E-05	NLRP5
cg02345327_CA6	-0.495044754	4.31E-06	3.05E-05	CA6
cg17121694_RNA5SP144	-0.417192063	4.31E-06	3.05E-05	RNA5SP144
cg13841476_CILP2	-0.504219584	4.31E-06	3.05E-05	CILP2
cg13168129_CHEK2P4	0.406335092	4.31E-06	3.05E-05	CHEK2P4
cg08099141_RNU6-1122P	0.425244267	4.31E-06	3.05E-05	RNU6-1122P
cg07231446_RPL17P46	-0.416708036	4.31E-06	3.05E-05	RPL17P46
cg22193691_LINC00402	-0.422583433	4.32E-06	3.05E-05	LINC00402
cg08188698_USP17L3	-0.420086951	4.32E-06	3.05E-05	USP17L3
cg12910951_KRT16P6	0.384235486	4.32E-06	3.05E-05	KRT16P6
cg15576245_RN7SL22P	-0.437353071	4.32E-06	3.05E-05	RN7SL22P
cg06868132_SAR1AP1	-0.523507907	4.32E-06	3.06E-05	SAR1AP1
cg13892635_SPINK1	-0.407905513	4.32E-06	3.06E-05	SPINK1
cg01620233_RNU6-1135P	-0.554344559	4.32E-06	3.06E-05	RNU6-1135P
cg15712577_DTNB-AS1	-0.384054441	4.32E-06	3.06E-05	DTNB-AS1
cg12571007_PLCL1	-0.411637813	4.32E-06	3.06E-05	PLCL1
cg24863484_CSNK1A1L	-0.473700345	4.32E-06	3.06E-05	CSNK1A1L
cg14220777_HCG4B	-0.529748421	4.32E-06	3.06E-05	HCG4B
cg04738355_EEF1A2	-0.435251343	4.32E-06	3.06E-05	EEF1A2
cg25918837_SNORD48	-0.443545906	4.32E-06	3.06E-05	SNORD48
cg06032500_MOGAT2	-0.4447852	4.32E-06	3.06E-05	MOGAT2
cg11555335_CA5A	-0.417612754	4.32E-06	3.06E-05	CA5A
cg00980696_MAB21L2	-0.404781314	4.32E-06	3.06E-05	MAB21L2
cg20007465_FSTL5	0.38783496	4.32E-06	3.06E-05	FSTL5
cg12877532_BZW1P2	-0.395980452	4.32E-06	3.06E-05	BZW1P2
cg02590715_LINC00299	-0.436799591	4.32E-06	3.06E-05	LINC00299
cg05154833_IGHV1-58	-0.392993033	4.32E-06	3.06E-05	IGHV1-58
cg16935517_GPR148	-0.468554169	4.32E-06	3.06E-05	GPR148
cg09339841_RNA5SP361	-0.38436837	4.32E-06	3.06E-05	RNA5SP361
cg05095590_ANKRD30BP3	-0.421490137	4.32E-06	3.06E-05	ANKRD30BP3
cg11390628_GUCY2GP	-0.478392902	4.32E-06	3.06E-05	GUCY2GP
cg00270291_MLIP	0.394069427	4.32E-06	3.06E-05	MLIP
cg12877532_RALA	-0.404247394	4.32E-06	3.06E-05	RALA
cg19408449_RN7SL587P	-0.415694439	4.32E-06	3.06E-05	RN7SL587P
cg04343263_HSPA6	-0.421030081	4.32E-06	3.06E-05	HSPA6
cg25933095_SPARC	-0.40452023	4.32E-06	3.06E-05	SPARC
cg01610685_LINC01694	-0.523320255	4.32E-06	3.06E-05	LINC01694
cg16143544_IFNA4	-0.404686048	4.32E-06	3.06E-05	IFNA4
cg21909391_NR4A3	-0.407581787	4.32E-06	3.06E-05	NR4A3
cg21890303_GFRA4	-0.414792362	4.32E-06	3.06E-05	GFRA4
cg16234887_PHB2P1	-0.411911918	4.33E-06	3.06E-05	PHB2P1
cg16234887_LINC00387	-0.411911918	4.33E-06	3.06E-05	LINC00387
cg16234887_MIR300	-0.411911918	4.33E-06	3.06E-05	MIR300
cg16234887_RNU7-92P	-0.411911918	4.33E-06	3.06E-05	RNU7-92P
cg00569101_PTCHD3P2	-0.404938086	4.33E-06	3.06E-05	PTCHD3P2
cg18834259_LINC01441	0.440749552	4.33E-06	3.06E-05	LINC01441
cg11704602_RNA5SP41	-0.451276756	4.33E-06	3.06E-05	RNA5SP41
cg25353287_BCYRN1	-0.402825654	4.33E-06	3.06E-05	BCYRN1
cg14098470_MIR548G	-0.421827524	4.33E-06	3.06E-05	MIR548G
cg10787600_RN7SKP178	-0.399343882	4.33E-06	3.06E-05	RN7SKP178
cg09671109_RNU6-836P	0.401901579	4.33E-06	3.06E-05	RNU6-836P
cg11775190_PIN1P1	-0.433303474	4.33E-06	3.06E-05	PIN1P1
cg00364747_OR6K6	-0.444142657	4.33E-06	3.06E-05	OR6K6
cg09908042_IFNA16	-0.388105356	4.33E-06	3.06E-05	IFNA16
cg16348536_RN7SL513P	-0.444284812	4.33E-06	3.06E-05	RN7SL513P
cg04751533_CYP4F3	-0.384916207	4.33E-06	3.06E-05	CYP4F3
cg14776351_IFNA1	-0.460072241	4.33E-06	3.06E-05	IFNA1
cg04343263_C1R	-0.440817446	4.33E-06	3.06E-05	C1R
cg24907862_IFITM4P	0.406194809	4.33E-06	3.06E-05	IFITM4P
cg23183144_STC2	-0.442706148	4.33E-06	3.06E-05	STC2
cg19241088_TDRD9	-0.433518867	4.33E-06	3.06E-05	TDRD9
cg04751533_RPS28P5	-0.39922541	4.33E-06	3.06E-05	RPS28P5
cg11738485_RASA4	0.409728723	4.33E-06	3.06E-05	RASA4
cg18701685_ITPRIP	0.4023813	4.33E-06	3.06E-05	ITPRIP
cg23238869_NAMPT	-0.417662412	4.33E-06	3.06E-05	NAMPT
cg18490567_RNA5SP139	-0.470632525	4.33E-06	3.06E-05	RNA5SP139
cg03123424_RNU6-756P	-0.398111463	4.33E-06	3.06E-05	RNU6-756P
cg16570157_LINC01117	0.391431966	4.33E-06	3.06E-05	LINC01117
cg13324406_RNU6-535P	-0.434417015	4.33E-06	3.06E-05	RNU6-535P
cg13324406_LINC00523	-0.434417015	4.33E-06	3.06E-05	LINC00523
cg22314681_SNORD21	-0.416015061	4.33E-06	3.06E-05	SNORD21
cg15067619_SGCD	0.433010339	4.33E-06	3.06E-05	SGCD
cg25699417_TXNDC12-AS1	-0.436078315	4.33E-06	3.06E-05	TXNDC12-AS1
cg19408449_MARCHF1	-0.415053403	4.33E-06	3.06E-05	MARCHF1
cg12571007_CRX	-0.382776891	4.33E-06	3.06E-05	CRX
cg07140455_CENPA	-0.488546444	4.33E-06	3.06E-05	CENPA
cg02265810_SYT13	-0.42394959	4.33E-06	3.06E-05	SYT13
cg20983125_CCNT2P1	-0.416354639	4.33E-06	3.06E-05	CCNT2P1
cg03859313_OR5B2	0.389624473	4.33E-06	3.06E-05	OR5B2
cg13168050_CHRNA1	-0.418324558	4.33E-06	3.07E-05	CHRNA1
cg10054332_RPL22P19	-0.42051464	4.34E-06	3.07E-05	RPL22P19
cg08914150_SYT8	-0.456068883	4.34E-06	3.07E-05	SYT8
cg11662061_MIRLET7G	-0.423003293	4.34E-06	3.07E-05	MIRLET7G
cg09623286_PCDHA4	0.404191705	4.34E-06	3.07E-05	PCDHA4
cg17454173_SPINK14	-0.45410385	4.34E-06	3.07E-05	SPINK14
cg08021780_MKRN8P	0.402142394	4.34E-06	3.07E-05	MKRN8P
cg14578028_TAF1L	0.402442591	4.34E-06	3.07E-05	TAF1L
cg02096001_DBIL5P	0.411717144	4.34E-06	3.07E-05	DBIL5P
cg11687389_IL4I1	-0.403930796	4.34E-06	3.07E-05	IL4I1
cg18720828_MTCO1P20	-0.473560344	4.34E-06	3.07E-05	MTCO1P20
cg21668166_TRIM31	-0.400425984	4.34E-06	3.07E-05	TRIM31
cg10039163_KLRG1	-0.378079466	4.34E-06	3.07E-05	KLRG1
cg15042047_CHCHD3P1	-0.483315977	4.34E-06	3.07E-05	CHCHD3P1
cg19982758_CCDC180	-0.484057302	4.34E-06	3.07E-05	CCDC180
cg26474203_SNORD116-24	-0.417391848	4.34E-06	3.07E-05	SNORD116-24
cg03036575_DEFB132	-0.402415328	4.34E-06	3.07E-05	DEFB132
cg27572510_LINC02805	-0.446876243	4.34E-06	3.07E-05	LINC02805
cg14030300_LINC01516	0.411559665	4.34E-06	3.07E-05	LINC01516
cg18339359_SFRP4	-0.405853185	4.34E-06	3.07E-05	SFRP4
cg10039163_RNU6-526P	-0.395052508	4.34E-06	3.07E-05	RNU6-526P
cg14646214_LPCAT1	-0.506107252	4.34E-06	3.07E-05	LPCAT1
cg03985285_RNU6-1000P	-0.482496618	4.34E-06	3.07E-05	RNU6-1000P
cg04223606_IGLV3-12	0.502072333	4.34E-06	3.07E-05	IGLV3-12
cg00171290_KHDC3L	-0.358680387	4.34E-06	3.07E-05	KHDC3L
cg00592315_KCNA5	-0.409765179	4.34E-06	3.07E-05	KCNA5
cg14905600_SLC35F1	-0.543777797	4.34E-06	3.07E-05	SLC35F1
cg06147156_MIR1915	-0.515318634	4.34E-06	3.07E-05	MIR1915
cg07777115_GUSBP6	-0.409213528	4.34E-06	3.07E-05	GUSBP6
cg25710745_NOL4	-0.437623692	4.34E-06	3.07E-05	NOL4
cg06578063_GRAMD4P2	-0.399966517	4.34E-06	3.07E-05	GRAMD4P2
cg12482253_OR10G8	-0.404429305	4.35E-06	3.07E-05	OR10G8
cg05154833_RN7SL617P	-0.382512556	4.35E-06	3.07E-05	RN7SL617P
cg07785145_CAPZA3	-0.422897316	4.35E-06	3.07E-05	CAPZA3
cg03910065_MIR146B	0.404220928	4.35E-06	3.07E-05	MIR146B
cg17897187_UNC5B	-0.393671662	4.35E-06	3.07E-05	UNC5B
cg02697258_E2F6P3	-0.436169542	4.35E-06	3.07E-05	E2F6P3
cg19949510_RNU6-932P	-0.395847318	4.35E-06	3.07E-05	RNU6-932P
cg14562619_RNA5SP358	-0.404044565	4.35E-06	3.07E-05	RNA5SP358
cg14562619_GAPDHP34	-0.404044565	4.35E-06	3.07E-05	GAPDHP34
cg15542496_OR52K1	-0.409063509	4.35E-06	3.07E-05	OR52K1
cg17714861_MIR126	-0.402779585	4.35E-06	3.07E-05	MIR126
cg17080234_FOLR3	-0.383262679	4.35E-06	3.07E-05	FOLR3
cg03231326_LINC01548	-0.400447681	4.35E-06	3.07E-05	LINC01548
cg16255663_RPL37P4	-0.387775252	4.35E-06	3.07E-05	RPL37P4
cg20683445_CEACAMP7	-0.417734465	4.35E-06	3.07E-05	CEACAMP7
cg22549984_MTND4LP11	-0.397917084	4.35E-06	3.07E-05	MTND4LP11
cg15883884_RNU4-88P	-0.412470748	4.35E-06	3.08E-05	RNU4-88P
cg04392082_RNU6-627P	0.41862067	4.35E-06	3.08E-05	RNU6-627P
cg04392082_RNU1-76P	0.41862067	4.35E-06	3.08E-05	RNU1-76P
cg04392082_LINC01626	0.41862067	4.35E-06	3.08E-05	LINC01626
cg04392082_FABP12P1	0.41862067	4.35E-06	3.08E-05	FABP12P1
cg04392082_DEFB128	0.41862067	4.35E-06	3.08E-05	DEFB128
cg15712821_RNU6-1155P	-0.384278341	4.35E-06	3.08E-05	RNU6-1155P
cg10548700_TRAV7	0.389799754	4.35E-06	3.08E-05	TRAV7
cg13360263_PLEKHA4	-0.461639508	4.35E-06	3.08E-05	PLEKHA4
cg03954667_LINC01761	0.499554059	4.35E-06	3.08E-05	LINC01761
cg08880327_TMPRSS11F	-0.385770158	4.35E-06	3.08E-05	TMPRSS11F
cg14786880_CCL26	-0.467315796	4.35E-06	3.08E-05	CCL26
cg07235343_LINC00676	-0.389633042	4.35E-06	3.08E-05	LINC00676
cg21766141_IRX1P1	-0.396633483	4.36E-06	3.08E-05	IRX1P1
cg25795606_OR5H15	-0.398486395	4.36E-06	3.08E-05	OR5H15
cg19949510_RNU6-244P	-0.402492852	4.36E-06	3.08E-05	RNU6-244P
cg14794599_SETD6P1	-0.511929896	4.36E-06	3.08E-05	SETD6P1
cg12315942_PCBP3-AS1	-0.400312683	4.36E-06	3.08E-05	PCBP3-AS1
cg00458454_LINC02692	-0.389343399	4.36E-06	3.08E-05	LINC02692
cg11911060_HRH2	-0.441631182	4.36E-06	3.08E-05	HRH2
cg09177248_RPS17P14	-0.495586634	4.36E-06	3.08E-05	RPS17P14
cg09562938_RPS29P8	-0.505997677	4.36E-06	3.08E-05	RPS29P8
cg09562938_RNU4-11P	-0.505997677	4.36E-06	3.08E-05	RNU4-11P
cg09562938_RNU6-869P	-0.505997677	4.36E-06	3.08E-05	RNU6-869P
cg09562938_HSFY1P1	-0.505997677	4.36E-06	3.08E-05	HSFY1P1
cg17218510_ELFN2	-0.476018211	4.36E-06	3.08E-05	ELFN2
cg18811157_KRT6A	-0.387649716	4.36E-06	3.08E-05	KRT6A
cg01053087_ZNF705B	0.427460032	4.36E-06	3.08E-05	ZNF705B
cg20120218_OR4A15	-0.429096229	4.36E-06	3.08E-05	OR4A15
cg09830308_PRTFDC1	0.400203741	4.36E-06	3.08E-05	PRTFDC1
cg09495418_ITPRID1	0.432251268	4.36E-06	3.08E-05	ITPRID1
cg14794599_DNAJA1P5	-0.518799262	4.36E-06	3.08E-05	DNAJA1P5
cg04770397_HPSE2	-0.499117061	4.36E-06	3.08E-05	HPSE2
cg06669036_SOCS2P1	-0.425066297	4.36E-06	3.08E-05	SOCS2P1
cg03637781_CYP4F26P	0.395949068	4.36E-06	3.08E-05	CYP4F26P
cg01479912_NPM1P36	0.393951236	4.36E-06	3.08E-05	NPM1P36
cg15447610_MIR2053	-0.468899248	4.36E-06	3.08E-05	MIR2053
cg00171290_CALHM3	-0.400421084	4.36E-06	3.08E-05	CALHM3
cg00980696_LINC01681	-0.387827817	4.36E-06	3.08E-05	LINC01681
cg21086969_HNRNPCL4	-0.452369584	4.36E-06	3.08E-05	HNRNPCL4
cg15556748_TRAV39	0.383254132	4.36E-06	3.08E-05	TRAV39
cg16792066_OR55B1P	0.409664325	4.36E-06	3.08E-05	OR55B1P
cg11023174_AKR1B1P2	-0.408350701	4.36E-06	3.08E-05	AKR1B1P2
cg08860190_RN7SKP270	-0.494565807	4.36E-06	3.08E-05	RN7SKP270
cg24429037_RPL39P38	-0.452884191	4.36E-06	3.08E-05	RPL39P38
cg16747922_RNU4-50P	0.500830374	4.36E-06	3.08E-05	RNU4-50P
cg21781761_SYNDIG1L	-0.437991824	4.36E-06	3.08E-05	SYNDIG1L
cg16603103_CRIP1P4	-0.413671315	4.37E-06	3.08E-05	CRIP1P4
cg04551282_APCS	0.392677338	4.37E-06	3.08E-05	APCS
cg10100117_RPL31P13	-0.427902965	4.37E-06	3.08E-05	RPL31P13
cg07410464_MIR582	-0.418713097	4.37E-06	3.08E-05	MIR582
cg17806041_ACSL6-AS1	-0.521728243	4.37E-06	3.08E-05	ACSL6-AS1
cg05207347_ENOX1-AS1	-0.392853367	4.37E-06	3.08E-05	ENOX1-AS1
cg03386509_PNMT	-0.404655191	4.37E-06	3.08E-05	PNMT
cg18339359_GNG8	-0.399318245	4.37E-06	3.09E-05	GNG8
cg27391934_RNU6-1241P	0.39509735	4.37E-06	3.09E-05	RNU6-1241P
cg24107163_LINC01681	0.540865956	4.37E-06	3.09E-05	LINC01681
cg01087869_ASCL3	-0.435282553	4.37E-06	3.09E-05	ASCL3
cg26229895_LIN28AP2	-0.411555537	4.37E-06	3.09E-05	LIN28AP2
cg19111078_IL9RP2	-0.416980697	4.37E-06	3.09E-05	IL9RP2
cg21229317_MIR1305	-0.38751391	4.37E-06	3.09E-05	MIR1305
cg10854295_SERPINA12	-0.391828256	4.37E-06	3.09E-05	SERPINA12
cg20102246_CDC20P1	0.411689503	4.37E-06	3.09E-05	CDC20P1
cg20683445_RNU6-1083P	-0.423351352	4.37E-06	3.09E-05	RNU6-1083P
cg07210335_RPL29P28	0.395039178	4.37E-06	3.09E-05	RPL29P28
cg14094375_DPP10-AS3	-0.399586573	4.37E-06	3.09E-05	DPP10-AS3
cg20683445_CSTA	-0.41207347	4.37E-06	3.09E-05	CSTA
cg20639908_MIR2053	-0.457312516	4.37E-06	3.09E-05	MIR2053
cg21298523_LINC02799	0.401797656	4.38E-06	3.09E-05	LINC02799
cg22504122_DEFB126	0.509549509	4.38E-06	3.09E-05	DEFB126
cg26598859_THAP12P8	-0.417027706	4.38E-06	3.09E-05	THAP12P8
cg07886337_AHNAK2	-0.428802807	4.38E-06	3.09E-05	AHNAK2
cg08044704_HAL	-0.486538275	4.38E-06	3.09E-05	HAL
cg14030025_GPR32	-0.523836505	4.38E-06	3.09E-05	GPR32
cg18474443_PMS2P12	-0.428796606	4.38E-06	3.09E-05	PMS2P12
cg11091734_PDLIM2	-0.41588023	4.38E-06	3.09E-05	PDLIM2
cg00935234_CCNYL2	-0.414743039	4.38E-06	3.09E-05	CCNYL2
cg17848362_TYRL	-0.409870616	4.38E-06	3.09E-05	TYRL
cg05868023_HGFAC	0.404346817	4.38E-06	3.09E-05	HGFAC
cg20375654_RPS20P32	-0.430618031	4.38E-06	3.09E-05	RPS20P32
cg04478428_TCP10L2	0.40221877	4.38E-06	3.09E-05	TCP10L2
cg07636088_LIPK	0.43895932	4.38E-06	3.09E-05	LIPK
cg01534242_NEGR1-IT1	-0.429985316	4.38E-06	3.09E-05	NEGR1-IT1
cg03764791_LINC00408	-0.474850214	4.38E-06	3.09E-05	LINC00408
cg11368935_SNORA32	-0.437804613	4.38E-06	3.09E-05	SNORA32
cg25399148_RAC1P5	-0.411235462	4.38E-06	3.09E-05	RAC1P5
cg14054162_PSMC1P6	-0.41880753	4.38E-06	3.09E-05	PSMC1P6
cg27251155_RNU5E-5P	-0.400780452	4.38E-06	3.09E-05	RNU5E-5P
cg16794862_ODAM	-0.426542558	4.38E-06	3.09E-05	ODAM
cg02951261_HMGN2P8	-0.425894799	4.38E-06	3.09E-05	HMGN2P8
cg14908168_SCN4A	-0.450189162	4.38E-06	3.09E-05	SCN4A
cg06777189_PGM5	-0.391017912	4.38E-06	3.09E-05	PGM5
cg24604127_CD79A	-0.38989149	4.38E-06	3.09E-05	CD79A
cg20695805_IFNE	0.385291166	4.38E-06	3.09E-05	IFNE
cg25375317_RNU6-226P	-0.493085862	4.38E-06	3.09E-05	RNU6-226P
cg06259339_RNU6-239P	-0.409462931	4.38E-06	3.09E-05	RNU6-239P
cg06259339_MIR1471	-0.409462931	4.38E-06	3.09E-05	MIR1471
cg06259339_RNU1-96P	-0.409462931	4.38E-06	3.09E-05	RNU1-96P
cg06259339_RNU6-1109P	-0.409462931	4.38E-06	3.09E-05	RNU6-1109P
cg06259339_TAAR9	-0.409462931	4.38E-06	3.09E-05	TAAR9
cg06259339_OR10G6	-0.409462931	4.38E-06	3.09E-05	OR10G6
cg06259339_SLC25A5P4	-0.409462931	4.38E-06	3.09E-05	SLC25A5P4
cg06259339_LINC01044	-0.409462931	4.38E-06	3.09E-05	LINC01044
cg06259339_MIR548H2	-0.409462931	4.38E-06	3.09E-05	MIR548H2
cg17296217_LINC01056	-0.404984838	4.38E-06	3.09E-05	LINC01056
cg20638896_PXDN	-0.397934435	4.38E-06	3.09E-05	PXDN
cg24119500_BCHE	-0.402687153	4.38E-06	3.09E-05	BCHE
cg17792994_CLCA2	-0.456659143	4.38E-06	3.09E-05	CLCA2
cg25037011_LINC02620	0.400841218	4.38E-06	3.09E-05	LINC02620
cg11868136_RPS15AP28	-0.42061211	4.38E-06	3.09E-05	RPS15AP28
cg00935234_LINC00973	-0.411860573	4.38E-06	3.09E-05	LINC00973
cg16348536_IGLV9-49	-0.4391069	4.38E-06	3.09E-05	IGLV9-49
cg20295071_MIR199B	0.406115482	4.38E-06	3.09E-05	MIR199B
cg27459981_MSMO1	0.442583563	4.38E-06	3.09E-05	MSMO1
cg04274830_LINC02247	0.500263669	4.38E-06	3.09E-05	LINC02247
cg17593097_ACTP1	-0.407941701	4.39E-06	3.09E-05	ACTP1
cg13565400_CLDN17	0.422013603	4.39E-06	3.09E-05	CLDN17
cg16278658_BID	-0.459100648	4.39E-06	3.09E-05	BID
cg04479876_EEF1A1P28	0.468906891	4.39E-06	3.09E-05	EEF1A1P28
cg23891601_IFITM8P	-0.425283117	4.39E-06	3.09E-05	IFITM8P
cg18720828_HECW2-AS1	-0.467063936	4.39E-06	3.09E-05	HECW2-AS1
cg05453042_ELK2AP	-0.448425128	4.39E-06	3.09E-05	ELK2AP
cg06473925_CACNG2	0.433692699	4.39E-06	3.09E-05	CACNG2
cg04544994_RNA5SP188	-0.449911988	4.39E-06	3.09E-05	RNA5SP188
cg25292316_RNU7-120P	-0.52219751	4.39E-06	3.09E-05	RNU7-120P
cg10905987_AHNAK2	-0.455222948	4.39E-06	3.09E-05	AHNAK2
cg22930385_GATA5	-0.421987037	4.39E-06	3.09E-05	GATA5
cg20614067_GAPDHP29	-0.414536892	4.39E-06	3.09E-05	GAPDHP29
cg21613549_DEFA10P	-0.414696789	4.39E-06	3.10E-05	DEFA10P
cg14371107_MTNR1A	0.410228259	4.39E-06	3.10E-05	MTNR1A
cg00666820_CELSR2	-0.408390154	4.39E-06	3.10E-05	CELSR2
cg00894219_RFTN1	-0.421466923	4.39E-06	3.10E-05	RFTN1
cg18687588_OR51S1	-0.407668904	4.39E-06	3.10E-05	OR51S1
cg18687588_OR4K15	-0.407668904	4.39E-06	3.10E-05	OR4K15
cg05818000_PROK2	-0.445378584	4.39E-06	3.10E-05	PROK2
cg20267322_KRTAP10-4	-0.44133099	4.39E-06	3.10E-05	KRTAP10-4
cg04726019_HSP90AB7P	-0.40357772	4.39E-06	3.10E-05	HSP90AB7P
cg01622885_RPL7AP7	-0.440500823	4.39E-06	3.10E-05	RPL7AP7
cg23840219_ACTN4P2	0.411332712	4.39E-06	3.10E-05	ACTN4P2
cg09644135_LINC00701	-0.421366354	4.39E-06	3.10E-05	LINC00701
cg26031613_MC2R	0.393808423	4.39E-06	3.10E-05	MC2R
cg19271242_MYO5BP3	-0.464301102	4.39E-06	3.10E-05	MYO5BP3
cg22168087_RAB4B	0.40269667	4.39E-06	3.10E-05	RAB4B
cg01610685_RASA4DP	-0.510032414	4.39E-06	3.10E-05	RASA4DP
cg12156661_MTND6P14	-0.447234545	4.39E-06	3.10E-05	MTND6P14
cg17714581_RN7SL392P	-0.442137378	4.39E-06	3.10E-05	RN7SL392P
cg24377657_PRR12	0.400600399	4.39E-06	3.10E-05	PRR12
cg14313932_CHP2	-0.390225663	4.39E-06	3.10E-05	CHP2
cg08044704_CYTIP	-0.484538393	4.39E-06	3.10E-05	CYTIP
cg22263704_AGXT2	-0.398117907	4.39E-06	3.10E-05	AGXT2
cg07048094_LINC00898	-0.411164966	4.39E-06	3.10E-05	LINC00898
cg13188416_LINC01747	0.400702302	4.39E-06	3.10E-05	LINC01747
cg20375654_DEFT1P	-0.432077542	4.39E-06	3.10E-05	DEFT1P
cg11911060_CRISP3	-0.454444904	4.40E-06	3.10E-05	CRISP3
cg22120018_MIR134	-0.383	4.40E-06	3.10E-05	MIR134
cg01777786_CAPZA1P4	-0.403517403	4.40E-06	3.10E-05	CAPZA1P4
cg06054715_NUP210P1	-0.423306071	4.40E-06	3.10E-05	NUP210P1
cg25994476_OR2E1P	0.39693666	4.40E-06	3.10E-05	OR2E1P
cg25710745_ADGRL3	-0.448307777	4.40E-06	3.10E-05	ADGRL3
cg15042047_IGF2BP1	-0.462623387	4.40E-06	3.10E-05	IGF2BP1
cg18626958_LINC01850	-0.396543733	4.40E-06	3.10E-05	LINC01850
cg14339668_CRABP1	-0.385846956	4.40E-06	3.10E-05	CRABP1
cg27619481_KRT1	-0.405072853	4.40E-06	3.10E-05	KRT1
cg06669036_MYL6P3	-0.428795018	4.40E-06	3.10E-05	MYL6P3
cg01371313_AADACL4	-0.554883176	4.40E-06	3.10E-05	AADACL4
cg17653352_TRAV9-1	-0.424506657	4.40E-06	3.10E-05	TRAV9-1
cg01372465_HMGB3P12	-0.41050222	4.40E-06	3.10E-05	HMGB3P12
cg16792066_LAMA5	0.406197435	4.40E-06	3.10E-05	LAMA5
cg21555099_SPACA3	-0.419873561	4.40E-06	3.10E-05	SPACA3
cg13248604_RN7SKP120	-0.424574529	4.40E-06	3.10E-05	RN7SKP120
cg10973241_LINC00671	-0.408247281	4.40E-06	3.10E-05	LINC00671
cg06779317_DEFB131D	-0.442998022	4.40E-06	3.10E-05	DEFB131D
cg21052958_GBX1	-0.422849614	4.40E-06	3.10E-05	GBX1
cg05901196_R3HDML	0.481822573	4.40E-06	3.10E-05	R3HDML
cg18889973_RNU6-900P	-0.462217935	4.40E-06	3.10E-05	RNU6-900P
cg25250968_POM121B	0.49062912	4.40E-06	3.10E-05	POM121B
cg01062838_SNORD33	-0.422938325	4.40E-06	3.10E-05	SNORD33
cg12823408_RNA5SP138	-0.430011556	4.40E-06	3.10E-05	RNA5SP138
cg12823408_ARL2BPP7	-0.430011556	4.40E-06	3.10E-05	ARL2BPP7
cg25399148_SNORD36B	-0.393134106	4.40E-06	3.10E-05	SNORD36B
cg00268443_RNU2-29P	-0.434241149	4.40E-06	3.10E-05	RNU2-29P
cg13133747_SLC34A1	-0.571362007	4.40E-06	3.10E-05	SLC34A1
cg04329977_REG3G	0.434995291	4.40E-06	3.10E-05	REG3G
cg27245817_RPS29P8	-0.436173197	4.40E-06	3.10E-05	RPS29P8
cg27245817_RNU4-11P	-0.436173197	4.40E-06	3.10E-05	RNU4-11P
cg27245817_RNU6-869P	-0.436173197	4.40E-06	3.10E-05	RNU6-869P
cg27245817_HSFY1P1	-0.436173197	4.40E-06	3.10E-05	HSFY1P1
cg01722343_OR2J1	0.405388593	4.41E-06	3.10E-05	OR2J1
cg06587495_RNU7-26P	-0.502279746	4.41E-06	3.10E-05	RNU7-26P
cg10991855_TREML2	-0.381853207	4.41E-06	3.10E-05	TREML2
cg16655291_RPS29P14	-0.441265436	4.41E-06	3.11E-05	RPS29P14
cg06195376_BUB3P1	-0.418337073	4.41E-06	3.11E-05	BUB3P1
cg26414417_RPS12P23	-0.411598203	4.41E-06	3.11E-05	RPS12P23
cg01764107_PPIAP13	-0.411260078	4.41E-06	3.11E-05	PPIAP13
cg11738485_MRGPRX1	0.410834586	4.41E-06	3.11E-05	MRGPRX1
cg21078196_TRBJ2-3	-0.417945122	4.41E-06	3.11E-05	TRBJ2-3
cg00935234_TRIML2	-0.412103872	4.41E-06	3.11E-05	TRIML2
cg13098428_RN7SL394P	-0.402119245	4.41E-06	3.11E-05	RN7SL394P
cg19271242_IRS2	-0.443959623	4.41E-06	3.11E-05	IRS2
cg05292018_ZNF859P	-0.408868476	4.41E-06	3.11E-05	ZNF859P
cg13969584_SNORD16	0.431113122	4.41E-06	3.11E-05	SNORD16
cg10168351_MIR218-2	-0.511634684	4.41E-06	3.11E-05	MIR218-2
cg17310105_RNU6-438P	-0.509088912	4.41E-06	3.11E-05	RNU6-438P
cg24170716_MIR653	-0.39530917	4.41E-06	3.11E-05	MIR653
cg13871921_CCNQP1	-0.402191651	4.41E-06	3.11E-05	CCNQP1
cg23036452_HNRNPA1P51	-0.413801094	4.41E-06	3.11E-05	HNRNPA1P51
cg07320976_SYT16	-0.476186381	4.41E-06	3.11E-05	SYT16
cg08081256_MIR218-2	-0.410967503	4.41E-06	3.11E-05	MIR218-2
cg22103831_OPRPN	-0.406323756	4.41E-06	3.11E-05	OPRPN
cg17334266_GPR26	-0.405625319	4.41E-06	3.11E-05	GPR26
cg14154784_DRD5P2	-0.416349747	4.41E-06	3.11E-05	DRD5P2
cg01983185_ITGA8	0.47754192	4.41E-06	3.11E-05	ITGA8
cg16810969_ELFN1-AS1	-0.439745731	4.41E-06	3.11E-05	ELFN1-AS1
cg23727505_ACTBP6	-0.42610362	4.41E-06	3.11E-05	ACTBP6
cg22314681_RNU6-769P	-0.414618201	4.41E-06	3.11E-05	RNU6-769P
cg20638896_FAM89A	-0.423674068	4.41E-06	3.11E-05	FAM89A
cg02990361_UBE2SP1	0.437294214	4.41E-06	3.11E-05	UBE2SP1
cg02943303_SALL4P6	0.389788775	4.41E-06	3.11E-05	SALL4P6
cg00666820_NKPD1	-0.40543872	4.41E-06	3.11E-05	NKPD1
cg17608345_RN7SL504P	-0.390817131	4.41E-06	3.11E-05	RN7SL504P
cg11156873_VASN	-0.40604938	4.42E-06	3.11E-05	VASN
cg08576479_RNA5SP139	-0.473593198	4.42E-06	3.11E-05	RNA5SP139
cg23202093_NPSR1	0.536396793	4.42E-06	3.11E-05	NPSR1
cg26474203_AADACP1	-0.410541159	4.42E-06	3.11E-05	AADACP1
cg11126410_NPSR1	0.386598291	4.42E-06	3.11E-05	NPSR1
cg26362184_NUTM2B	-0.409264121	4.42E-06	3.11E-05	NUTM2B
cg05502445_LINC00400	-0.45204584	4.42E-06	3.11E-05	LINC00400
cg05887049_CDK4P1	-0.417144042	4.42E-06	3.11E-05	CDK4P1
cg05887049_CEP19P1	-0.417144042	4.42E-06	3.11E-05	CEP19P1
cg05887049_ANKRD54P1	-0.417144042	4.42E-06	3.11E-05	ANKRD54P1
cg05887049_ELOBP1	-0.417144042	4.42E-06	3.11E-05	ELOBP1
cg05887049_MIR548H3	-0.417144042	4.42E-06	3.11E-05	MIR548H3
cg05887049_RNA5SP443	-0.417144042	4.42E-06	3.11E-05	RNA5SP443
cg16570157_PPP1R14BP5	0.381495169	4.42E-06	3.11E-05	PPP1R14BP5
cg05821771_SDHDP5	-0.40368078	4.42E-06	3.11E-05	SDHDP5
cg08914150_RNY4P16	-0.44999366	4.42E-06	3.11E-05	RNY4P16
cg09096476_KLHL30	-0.4194039	4.42E-06	3.11E-05	KLHL30
cg26284114_RNU6-662P	-0.428183748	4.42E-06	3.11E-05	RNU6-662P
cg15541606_PRAMEF19	0.437265562	4.42E-06	3.11E-05	PRAMEF19
cg02656169_RNU6-1140P	0.512402361	4.42E-06	3.11E-05	RNU6-1140P
cg14995921_PRR20G	-0.458432971	4.42E-06	3.11E-05	PRR20G
cg23422587_OR10S1	0.445573938	4.42E-06	3.11E-05	OR10S1
cg20683445_RPL36AP29	-0.406930731	4.42E-06	3.11E-05	RPL36AP29
cg11041558_ZNF519	-0.438552191	4.42E-06	3.11E-05	ZNF519
cg02590715_GBP1P1	-0.440972099	4.42E-06	3.11E-05	GBP1P1
cg27307298_MIR218-2	0.411212176	4.42E-06	3.11E-05	MIR218-2
cg04608916_OR5S1P	-0.401927388	4.42E-06	3.11E-05	OR5S1P
cg20638896_LINC00973	-0.426932949	4.42E-06	3.11E-05	LINC00973
cg06560649_KLF7P1	-0.51179482	4.42E-06	3.11E-05	KLF7P1
cg07048094_DEFA3	-0.393591131	4.42E-06	3.11E-05	DEFA3
cg25638252_MTCO1P8	-0.534020768	4.42E-06	3.11E-05	MTCO1P8
cg17329886_RPS15AP12	-0.461625008	4.42E-06	3.11E-05	RPS15AP12
cg04015129_C1QL4	-0.404311822	4.42E-06	3.11E-05	C1QL4
cg27384070_RPS10P14	-0.394148018	4.42E-06	3.11E-05	RPS10P14
cg18666982_LINC01446	-0.412557276	4.42E-06	3.11E-05	LINC01446
cg14362780_RN7SKP128	-0.402512565	4.42E-06	3.11E-05	RN7SKP128
cg08744069_FRG2B	-0.393203711	4.42E-06	3.11E-05	FRG2B
cg05324349_R3HDML	-0.488682878	4.42E-06	3.11E-05	R3HDML
cg06752779_RETNLB	-0.400035486	4.42E-06	3.11E-05	RETNLB
cg15025375_LINC01567	-0.397293113	4.42E-06	3.11E-05	LINC01567
cg05154833_ASTN2-AS1	-0.391495419	4.42E-06	3.12E-05	ASTN2-AS1
cg02775254_SST	-0.451175013	4.42E-06	3.12E-05	SST
cg21668166_DUSP5	-0.395624741	4.42E-06	3.12E-05	DUSP5
cg10654648_RN7SL571P	-0.41478877	4.42E-06	3.12E-05	RN7SL571P
cg07320976_SOD1P1	-0.479827658	4.42E-06	3.12E-05	SOD1P1
cg25472353_LINC01776	0.396887708	4.42E-06	3.12E-05	LINC01776
cg15074728_POTEH-AS1	-0.410980847	4.42E-06	3.12E-05	POTEH-AS1
cg21849790_RPL5P19	0.389533077	4.43E-06	3.12E-05	RPL5P19
cg08433110_MYL6P1	-0.400148486	4.43E-06	3.12E-05	MYL6P1
cg18878242_RPL7P41	0.48023935	4.43E-06	3.12E-05	RPL7P41
cg15712577_IGLV2-23	-0.387235369	4.43E-06	3.12E-05	IGLV2-23
cg04337937_RNU6-373P	-0.4437608	4.43E-06	3.12E-05	RNU6-373P
cg08245275_GSTT2	-0.430322176	4.43E-06	3.12E-05	GSTT2
cg01612891_MIR655	-0.474270137	4.43E-06	3.12E-05	MIR655
cg10064029_LINC00387	-0.463351718	4.43E-06	3.12E-05	LINC00387
cg10064029_PHB2P1	-0.463351718	4.43E-06	3.12E-05	PHB2P1
cg10064029_MIR300	-0.463351718	4.43E-06	3.12E-05	MIR300
cg10064029_RNU7-92P	-0.463351718	4.43E-06	3.12E-05	RNU7-92P
cg25353287_KRT6A	-0.396320513	4.43E-06	3.12E-05	KRT6A
cg26337592_OR51G2	0.394156643	4.43E-06	3.12E-05	OR51G2
cg07091544_AREG	-0.410642218	4.43E-06	3.12E-05	AREG
cg03023681_MBL2	-0.441118501	4.43E-06	3.12E-05	MBL2
cg12186981_PHKBP1	-0.410138479	4.43E-06	3.12E-05	PHKBP1
cg26318251_DDX18P6	-0.438306999	4.43E-06	3.12E-05	DDX18P6
cg18251222_NTRK2	0.399522779	4.43E-06	3.12E-05	NTRK2
cg20657843_MDFI	-0.426316039	4.43E-06	3.12E-05	MDFI
cg11308394_RN7SL51P	-0.413849795	4.43E-06	3.12E-05	RN7SL51P
cg20683445_PLAC9	-0.407364471	4.43E-06	3.12E-05	PLAC9
cg12594546_DPEP3	-0.471268719	4.43E-06	3.12E-05	DPEP3
cg26338386_OR8J3	-0.489917256	4.43E-06	3.12E-05	OR8J3
cg02820445_ZNF734P	-0.515628173	4.43E-06	3.12E-05	ZNF734P
cg18455405_CRYGFP	-0.397011329	4.43E-06	3.12E-05	CRYGFP
cg12594546_LILRA2	-0.466941267	4.43E-06	3.12E-05	LILRA2
cg12121080_RN7SL645P	-0.422564052	4.43E-06	3.12E-05	RN7SL645P
cg12974773_RNU6-1051P	-0.4057308	4.43E-06	3.12E-05	RNU6-1051P
cg20870820_LINC00229	-0.470693604	4.43E-06	3.12E-05	LINC00229
cg02232418_AVP	-0.408412545	4.43E-06	3.12E-05	AVP
cg12481610_SMR3B	-0.398079318	4.43E-06	3.12E-05	SMR3B
cg00272992_RAD23BP3	-0.433728149	4.43E-06	3.12E-05	RAD23BP3
cg12186981_KHSRPP1	-0.392424472	4.43E-06	3.12E-05	KHSRPP1
cg25849727_OR5A2	-0.414669299	4.43E-06	3.12E-05	OR5A2
cg17613326_KIF1A	0.439549033	4.43E-06	3.12E-05	KIF1A
cg11868136_MED15P9	-0.429040166	4.44E-06	3.12E-05	MED15P9
cg08476832_AMY2A	-0.404658981	4.44E-06	3.12E-05	AMY2A
cg19687532_LDB3	-0.406876468	4.44E-06	3.12E-05	LDB3
cg17121694_GRIK2	-0.397906188	4.44E-06	3.12E-05	GRIK2
cg19360023_UBTFL5	-0.406743234	4.44E-06	3.12E-05	UBTFL5
cg26543311_OR5BB1P	-0.429941987	4.44E-06	3.12E-05	OR5BB1P
cg04954144_SNORD115-36	0.493556961	4.44E-06	3.12E-05	SNORD115-36
cg05226335_KCNH4	-0.419464909	4.44E-06	3.12E-05	KCNH4
cg20695805_CCDC12P1	0.391978047	4.44E-06	3.12E-05	CCDC12P1
cg27036347_TDRD9	-0.46274878	4.44E-06	3.12E-05	TDRD9
cg01808320_LINC00308	-0.410068861	4.44E-06	3.12E-05	LINC00308
cg20009356_RNU6-1240P	-0.416435192	4.44E-06	3.12E-05	RNU6-1240P
cg11110036_RPL7P44	-0.434035265	4.44E-06	3.12E-05	RPL7P44
cg08825286_LINC01720	-0.401102007	4.44E-06	3.12E-05	LINC01720
cg08825286_CRLF3P3	-0.401102007	4.44E-06	3.12E-05	CRLF3P3
cg08825286_MTCO3P45	-0.401102007	4.44E-06	3.12E-05	MTCO3P45
cg08825286_PSMB3P2	-0.401102007	4.44E-06	3.12E-05	PSMB3P2
cg08825286_RNU6-1298P	-0.401102007	4.44E-06	3.12E-05	RNU6-1298P
cg08825286_RN7SKP223	-0.401102007	4.44E-06	3.12E-05	RN7SKP223
cg08825286_LINC02681	-0.401102007	4.44E-06	3.12E-05	LINC02681
cg24530278_LINC01804	-0.488534489	4.44E-06	3.12E-05	LINC01804
cg01722343_CRABP1	0.400621346	4.44E-06	3.12E-05	CRABP1
cg02673703_DSC3	-0.379353399	4.44E-06	3.12E-05	DSC3
cg26277026_TRBV6-6	-0.414039046	4.44E-06	3.12E-05	TRBV6-6
cg19506623_BPIFB3	-0.40516134	4.44E-06	3.12E-05	BPIFB3
cg04726019_AKR1B1P2	-0.393053626	4.44E-06	3.12E-05	AKR1B1P2
cg05669210_OIP5	0.393242245	4.44E-06	3.12E-05	OIP5
cg26162637_RPS27P23	-0.396817081	4.44E-06	3.12E-05	RPS27P23
cg08317284_CADM2	0.396710171	4.44E-06	3.12E-05	CADM2
cg21360245_SPEM1	-0.456941907	4.44E-06	3.12E-05	SPEM1
cg11148883_POU6F2-AS1	-0.411885224	4.44E-06	3.13E-05	POU6F2-AS1
cg26081710_OR10T2	-0.397451638	4.44E-06	3.13E-05	OR10T2
cg19757526_PPIAP78	-0.500134318	4.44E-06	3.13E-05	PPIAP78
cg00268443_RNU7-95P	-0.449639803	4.44E-06	3.13E-05	RNU7-95P
cg00268443_MTND4P13	-0.449639803	4.44E-06	3.13E-05	MTND4P13
cg00268443_RNA5SP234	-0.449639803	4.44E-06	3.13E-05	RNA5SP234
cg00268443_RN7SKP6	-0.449639803	4.44E-06	3.13E-05	RN7SKP6
cg22997974_TRIM51	-0.419413567	4.44E-06	3.13E-05	TRIM51
cg03365111_LINC01807	-0.417016314	4.44E-06	3.13E-05	LINC01807
cg16234887_RPL21P66	-0.406670045	4.44E-06	3.13E-05	RPL21P66
cg01233795_CFL1P2	0.484665803	4.44E-06	3.13E-05	CFL1P2
cg15713912_LINC01808	0.51553692	4.44E-06	3.13E-05	LINC01808
cg12398261_OR5AK3P	-0.404760641	4.44E-06	3.13E-05	OR5AK3P
cg03910065_LINC02487	0.396459888	4.44E-06	3.13E-05	LINC02487
cg02695239_IGLV3-16	-0.411367888	4.45E-06	3.13E-05	IGLV3-16
cg25399148_RNU6-9	-0.39529721	4.45E-06	3.13E-05	RNU6-9
cg17218510_GABRG2	-0.487889608	4.45E-06	3.13E-05	GABRG2
cg02321289_COX6B1P1	0.402626481	4.45E-06	3.13E-05	COX6B1P1
cg14646214_DHRS13	-0.527786471	4.45E-06	3.13E-05	DHRS13
cg05056349_MTND6P21	0.436046103	4.45E-06	3.13E-05	MTND6P21
cg05304815_TRPC7	0.496695624	4.45E-06	3.13E-05	TRPC7
cg23183144_DNAJC5G	-0.441155167	4.45E-06	3.13E-05	DNAJC5G
cg23183144_HOXD10	-0.441155167	4.45E-06	3.13E-05	HOXD10
cg23183144_LINC00608	-0.441155167	4.45E-06	3.13E-05	LINC00608
cg23183144_MAS1LP1	-0.441155167	4.45E-06	3.13E-05	MAS1LP1
cg23183144_HMGN2P39	-0.441155167	4.45E-06	3.13E-05	HMGN2P39
cg23183144_HSP90AB6P	-0.441155167	4.45E-06	3.13E-05	HSP90AB6P
cg25713657_LINC00433	-0.365864682	4.45E-06	3.13E-05	LINC00433
cg05884205_MMP27	-0.407244771	4.45E-06	3.13E-05	MMP27
cg25849727_LINC01745	-0.417090438	4.45E-06	3.13E-05	LINC01745
cg24605553_KCNH8	0.455992898	4.45E-06	3.13E-05	KCNH8
cg06032500_RNU1-52P	-0.442758933	4.45E-06	3.13E-05	RNU1-52P
cg15099537_RNA5SP334	-0.390769056	4.45E-06	3.13E-05	RNA5SP334
cg16550453_H3C9P	-0.402252289	4.45E-06	3.13E-05	H3C9P
cg04343263_NFAM1	-0.423900489	4.45E-06	3.13E-05	NFAM1
cg07048094_RN7SL807P	-0.417247592	4.45E-06	3.13E-05	RN7SL807P
cg12390516_LINC01758	0.407436949	4.45E-06	3.13E-05	LINC01758
cg23933252_LINC00615	0.514392999	4.45E-06	3.13E-05	LINC00615
cg06635371_VCAM1	0.415195846	4.45E-06	3.13E-05	VCAM1
cg11482606_LINC01885	-0.392169152	4.45E-06	3.13E-05	LINC01885
cg00530579_LINC02676	-0.392672463	4.45E-06	3.13E-05	LINC02676
cg00629730_SLC34A2	-0.381937221	4.45E-06	3.13E-05	SLC34A2
cg13565400_HGFAC	0.427725923	4.45E-06	3.13E-05	HGFAC
cg21061582_VIP	0.389736273	4.45E-06	3.13E-05	VIP
cg13841476_NOTUM	-0.502012393	4.45E-06	3.13E-05	NOTUM
cg23024913_ACSM6	-0.418406331	4.45E-06	3.13E-05	ACSM6
cg15125392_RSL24D1P3	-0.395477066	4.45E-06	3.13E-05	RSL24D1P3
cg19408449_TRBV12-2	-0.416376788	4.45E-06	3.13E-05	TRBV12-2
cg20695805_GHSR	0.37889149	4.45E-06	3.13E-05	GHSR
cg12571007_HIPK1	-0.416216568	4.45E-06	3.13E-05	HIPK1
cg14584450_KIAA1143P2	-0.405609714	4.46E-06	3.13E-05	KIAA1143P2
cg21699330_SMIM21	0.504702179	4.46E-06	3.13E-05	SMIM21
cg00161955_LINC01681	-0.498678138	4.46E-06	3.13E-05	LINC01681
cg25710745_OR2B11	-0.433888392	4.46E-06	3.13E-05	OR2B11
cg23383887_TPH1	-0.411515865	4.46E-06	3.13E-05	TPH1
cg05868023_UPP1	0.395551819	4.46E-06	3.13E-05	UPP1
cg00666820_TRIM29	-0.399598696	4.46E-06	3.13E-05	TRIM29
cg17296217_MYO7A	-0.405456649	4.46E-06	3.13E-05	MYO7A
cg15068552_MIR653	-0.38761899	4.46E-06	3.13E-05	MIR653
cg23727505_OR10J6P	-0.45227686	4.46E-06	3.13E-05	OR10J6P
cg12421834_HMHB1	0.401979715	4.46E-06	3.13E-05	HMHB1
cg16274716_TMEM212-AS1	-0.414682175	4.46E-06	3.13E-05	TMEM212-AS1
cg18480033_RNU6-1329P	-0.399442942	4.46E-06	3.13E-05	RNU6-1329P
cg25486571_RPL7P10	-0.403087819	4.46E-06	3.13E-05	RPL7P10
cg25486571_BRINP3	-0.403087819	4.46E-06	3.13E-05	BRINP3
cg00713939_OR4A15	0.394210345	4.46E-06	3.13E-05	OR4A15
cg19383909_ZNF423	-0.449567248	4.46E-06	3.13E-05	ZNF423
cg03033996_SNORD116-8	-0.466491882	4.46E-06	3.13E-05	SNORD116-8
cg00534626_SNORD114-10	-0.446310238	4.46E-06	3.13E-05	SNORD114-10
cg21018156_ABCA12	-0.485679713	4.46E-06	3.13E-05	ABCA12
cg12594546_BEST1	-0.461196141	4.46E-06	3.13E-05	BEST1
cg01610685_TTLL10-AS1	-0.494472067	4.46E-06	3.13E-05	TTLL10-AS1
cg04325406_RNU1-47P	-0.424830336	4.46E-06	3.13E-05	RNU1-47P
cg26459473_GUSBP4	-0.40357831	4.46E-06	3.13E-05	GUSBP4
cg03044157_IRX4	-0.472651454	4.46E-06	3.13E-05	IRX4
cg20057147_ANAPC1P6	-0.38807902	4.46E-06	3.13E-05	ANAPC1P6
cg11478335_LINC01191	-0.475622052	4.46E-06	3.13E-05	LINC01191
cg14483161_IL2RA	-0.392218636	4.46E-06	3.13E-05	IL2RA
cg10991855_CXCL2	-0.395705618	4.46E-06	3.13E-05	CXCL2
cg06551718_SKP1P1	-0.498423612	4.46E-06	3.13E-05	SKP1P1
cg15635341_PIP	0.455779168	4.46E-06	3.13E-05	PIP
cg14924064_MIR100	0.385598626	4.46E-06	3.14E-05	MIR100
cg02133140_RPL15P13	-0.402968884	4.46E-06	3.14E-05	RPL15P13
cg08825286_LINC00635	-0.398832511	4.46E-06	3.14E-05	LINC00635
cg02701825_CDH18	-0.415184212	4.46E-06	3.14E-05	CDH18
cg04056946_RNA5SP451	-0.434296237	4.46E-06	3.14E-05	RNA5SP451
cg15509969_TRPV6	0.364585539	4.46E-06	3.14E-05	TRPV6
cg23238869_PTPRE	-0.417836604	4.46E-06	3.14E-05	PTPRE
cg12793111_LUZP4P1	-0.397948401	4.46E-06	3.14E-05	LUZP4P1
cg18205030_SHISA3	-0.3849386	4.46E-06	3.14E-05	SHISA3
cg08055490_CNN2P11	-0.429663766	4.47E-06	3.14E-05	CNN2P11
cg11872966_RNU4-72P	-0.425413682	4.47E-06	3.14E-05	RNU4-72P
cg05509800_SNRPGP8	0.45581734	4.47E-06	3.14E-05	SNRPGP8
cg24377657_RAB11B	0.400687607	4.47E-06	3.14E-05	RAB11B
cg16404630_LINC00378	-0.392602733	4.47E-06	3.14E-05	LINC00378
cg03728197_POTEB	-0.398889674	4.47E-06	3.14E-05	POTEB
cg02760915_ADAMTS9-AS1	-0.43540681	4.47E-06	3.14E-05	ADAMTS9-AS1
cg25588120_SYN3-AS1	-0.398371829	4.47E-06	3.14E-05	SYN3-AS1
cg12420787_VN1R36P	-0.393287448	4.47E-06	3.14E-05	VN1R36P
cg05338066_OGDHL	0.385490578	4.47E-06	3.14E-05	OGDHL
cg04510815_UBQLN3	-0.436541082	4.47E-06	3.14E-05	UBQLN3
cg17296217_TMEM176B	-0.410994937	4.47E-06	3.14E-05	TMEM176B
cg09480190_MIR218-2	-0.426855606	4.47E-06	3.14E-05	MIR218-2
cg22795583_POM121L10P	-0.464352934	4.47E-06	3.14E-05	POM121L10P
cg21061582_APOH	0.408831083	4.47E-06	3.14E-05	APOH
cg26846747_S100A11P2	-0.387031748	4.47E-06	3.14E-05	S100A11P2
cg02807201_KRT8P20	0.393575416	4.47E-06	3.14E-05	KRT8P20
cg07372510_RN7SL795P	-0.472977296	4.47E-06	3.14E-05	RN7SL795P
cg20983125_LINC02648	-0.405108527	4.47E-06	3.14E-05	LINC02648
cg11593799_UBE2Q2P10	-0.411981245	4.47E-06	3.14E-05	UBE2Q2P10
cg05956076_OR10J6P	-0.396172877	4.47E-06	3.14E-05	OR10J6P
cg08438705_EDDM3B	-0.425479749	4.47E-06	3.14E-05	EDDM3B
cg05874519_RNA5SP363	-0.397700388	4.47E-06	3.14E-05	RNA5SP363
cg00530579_IGHV3-7	-0.384486365	4.47E-06	3.14E-05	IGHV3-7
cg22720745_SPEM1	0.42954047	4.47E-06	3.14E-05	SPEM1
cg10411959_PSG2	-0.403846943	4.47E-06	3.14E-05	PSG2
cg09396308_COL4A3	-0.419094147	4.47E-06	3.14E-05	COL4A3
cg01409776_SFRP5	-0.431625343	4.47E-06	3.14E-05	SFRP5
cg17158894_RIPPLY3	-0.452858707	4.47E-06	3.14E-05	RIPPLY3
cg22009052_ASS1P11	-0.448160598	4.47E-06	3.14E-05	ASS1P11
cg02913884_CAMP	0.414861082	4.47E-06	3.14E-05	CAMP
cg02695239_SERPINA9	-0.413741653	4.47E-06	3.14E-05	SERPINA9
cg02514711_HSPA5P1	0.390385833	4.47E-06	3.14E-05	HSPA5P1
cg09096476_MESP2	-0.410836728	4.47E-06	3.14E-05	MESP2
cg12664613_DEFB104B	-0.398700389	4.47E-06	3.14E-05	DEFB104B
cg12664613_DEFB104A	-0.398700389	4.47E-06	3.14E-05	DEFB104A
cg12664613_AURKBP1	-0.398700389	4.47E-06	3.14E-05	AURKBP1
cg24728770_RN7SKP128	-0.40807709	4.47E-06	3.14E-05	RN7SKP128
cg00168193_SEPTIN14P1	-0.488196929	4.47E-06	3.14E-05	SEPTIN14P1
cg20267322_IGLV2-14	-0.429407751	4.48E-06	3.14E-05	IGLV2-14
cg05800065_RNU7-67P	0.399366031	4.48E-06	3.14E-05	RNU7-67P
cg05800065_RNU6-1273P	0.399366031	4.48E-06	3.14E-05	RNU6-1273P
cg05800065_RPS6P21	0.399366031	4.48E-06	3.14E-05	RPS6P21
cg05800065_LINC00446	0.399366031	4.48E-06	3.14E-05	LINC00446
cg05800065_PDILT	0.399366031	4.48E-06	3.14E-05	PDILT
cg05800065_DSCR8	0.399366031	4.48E-06	3.14E-05	DSCR8
cg09774124_LRRTM2	-0.406173195	4.48E-06	3.14E-05	LRRTM2
cg18307677_RNU6-95P	-0.440353924	4.48E-06	3.14E-05	RNU6-95P
cg17844690_RNU6-1077P	-0.491845411	4.48E-06	3.14E-05	RNU6-1077P
cg09562938_SNORD13E	-0.491289035	4.48E-06	3.14E-05	SNORD13E
cg02917143_RN7SKP297	-0.384835604	4.48E-06	3.14E-05	RN7SKP297
cg23798064_IGHD4-11	-0.436179318	4.48E-06	3.14E-05	IGHD4-11
cg09926728_MTND3P16	-0.438566899	4.48E-06	3.14E-05	MTND3P16
cg17329886_RNU1-73P	-0.45386562	4.48E-06	3.14E-05	RNU1-73P
cg04751533_RNU6-246P	-0.407684726	4.48E-06	3.14E-05	RNU6-246P
cg17218510_ERRFI1	-0.493907909	4.48E-06	3.14E-05	ERRFI1
cg02345327_LINC01968	-0.493197971	4.48E-06	3.14E-05	LINC01968
cg16550453_MTND4P22	-0.386424823	4.48E-06	3.14E-05	MTND4P22
cg26686932_RNA5SP427	-0.466300482	4.48E-06	3.14E-05	RNA5SP427
cg24949324_KRT75	-0.452920668	4.48E-06	3.14E-05	KRT75
cg07320976_KIF5C	-0.456507085	4.48E-06	3.15E-05	KIF5C
cg00807877_RN7SL167P	-0.443392429	4.48E-06	3.15E-05	RN7SL167P
cg09583984_PPY	-0.460614052	4.48E-06	3.15E-05	PPY
cg10958924_NFYAP1	0.410030104	4.48E-06	3.15E-05	NFYAP1
cg11202824_LINC01221	-0.430101111	4.48E-06	3.15E-05	LINC01221
cg11153505_OR1F1	-0.401775766	4.48E-06	3.15E-05	OR1F1
cg03023681_MIR590	-0.449191754	4.48E-06	3.15E-05	MIR590
cg01207767_MTND4P10	-0.407055414	4.48E-06	3.15E-05	MTND4P10
cg01708411_SLFN11	0.378791459	4.48E-06	3.15E-05	SLFN11
cg10261952_RPA2P2	-0.383236842	4.48E-06	3.15E-05	RPA2P2
cg01520297_MIR2053	-0.398714437	4.48E-06	3.15E-05	MIR2053
cg12666727_ARF1P1	0.406627516	4.48E-06	3.15E-05	ARF1P1
cg06362514_TRAV8-2	-0.404866457	4.48E-06	3.15E-05	TRAV8-2
cg17388638_RNU6-602P	-0.415636351	4.48E-06	3.15E-05	RNU6-602P
cg02902649_RN7SL35P	-0.420419673	4.48E-06	3.15E-05	RN7SL35P
cg24890640_LINC00470	-0.401836116	4.48E-06	3.15E-05	LINC00470
cg03560018_SPINK5	0.388435241	4.48E-06	3.15E-05	SPINK5
cg04485371_RNU6-746P	-0.410215852	4.48E-06	3.15E-05	RNU6-746P
cg05206351_RN7SL728P	-0.428933374	4.48E-06	3.15E-05	RN7SL728P
cg04025879_ST6GALNAC2P1	-0.468377069	4.48E-06	3.15E-05	ST6GALNAC2P1
cg09661733_GOLGA6L4	-0.42730305	4.48E-06	3.15E-05	GOLGA6L4
cg15664152_COL3A1	0.452071699	4.48E-06	3.15E-05	COL3A1
cg15125392_RNU7-54P	-0.402269731	4.49E-06	3.15E-05	RNU7-54P
cg26612252_UBE2Q2P10	0.443448523	4.49E-06	3.15E-05	UBE2Q2P10
cg11807238_ISCUP1	-0.417912057	4.49E-06	3.15E-05	ISCUP1
cg11807238_SPACA1	-0.417912057	4.49E-06	3.15E-05	SPACA1
cg11807238_ACSM2B	-0.417912057	4.49E-06	3.15E-05	ACSM2B
cg11807238_RN7SKP169	-0.417912057	4.49E-06	3.15E-05	RN7SKP169
cg14170504_MTND2P15	0.398701062	4.49E-06	3.15E-05	MTND2P15
cg13404427_RET	-0.443327816	4.49E-06	3.15E-05	RET
cg00530579_RNU6-729P	-0.398974474	4.49E-06	3.15E-05	RNU6-729P
cg14229362_OR2T33	0.398418759	4.49E-06	3.15E-05	OR2T33
cg00545295_IGLV8OR8-1	0.431674628	4.49E-06	3.15E-05	IGLV8OR8-1
cg24863484_SLC2A6	-0.495555876	4.49E-06	3.15E-05	SLC2A6
cg14193001_NIBAN3	-0.394699792	4.49E-06	3.15E-05	NIBAN3
cg23809394_CBS	0.431916402	4.49E-06	3.15E-05	CBS
cg08057896_OR10C1	-0.409753987	4.49E-06	3.15E-05	OR10C1
cg07511671_LINC01758	0.525868452	4.49E-06	3.15E-05	LINC01758
cg13848087_HMGB1P4	-0.389055831	4.49E-06	3.15E-05	HMGB1P4
cg14282280_RN7SL571P	-0.399541881	4.49E-06	3.15E-05	RN7SL571P
cg23954535_DNAH8	-0.409409595	4.49E-06	3.15E-05	DNAH8
cg06449486_MIR548N	0.425606303	4.49E-06	3.15E-05	MIR548N
cg09996633_PRPH	-0.451469786	4.49E-06	3.15E-05	PRPH
cg06635371_CCDC12P1	0.427454387	4.49E-06	3.15E-05	CCDC12P1
cg18095452_RNASE13	-0.446796225	4.49E-06	3.15E-05	RNASE13
cg16278658_CEBPB	-0.46849875	4.49E-06	3.15E-05	CEBPB
cg22351216_FAM74A1	-0.441875886	4.50E-06	3.15E-05	FAM74A1
cg25292374_RNU1-75P	-0.393711123	4.50E-06	3.15E-05	RNU1-75P
cg02282594_TPO	0.441089629	4.50E-06	3.15E-05	TPO
cg00666820_OTX1	-0.409926333	4.50E-06	3.15E-05	OTX1
cg13848087_RPL27AP3	-0.398426656	4.50E-06	3.15E-05	RPL27AP3
cg16551849_CIR1P3	-0.471866158	4.50E-06	3.15E-05	CIR1P3
cg05784996_CDH6	0.50492748	4.50E-06	3.15E-05	CDH6
cg13229245_ALG6	0.393060916	4.50E-06	3.16E-05	ALG6
cg14699146_LINC01951	0.595501916	4.50E-06	3.16E-05	LINC01951
cg05956076_OCM2	-0.39937785	4.50E-06	3.16E-05	OCM2
cg11761102_C11orf96	-0.423629815	4.50E-06	3.16E-05	C11orf96
cg04515996_TNFAIP6	0.393640026	4.50E-06	3.16E-05	TNFAIP6
cg19539986_PHOX2B	-0.421949379	4.50E-06	3.16E-05	PHOX2B
cg05703749_ACSM4	-0.4011535	4.50E-06	3.16E-05	ACSM4
cg11425656_ACTRT2	-0.495705365	4.50E-06	3.16E-05	ACTRT2
cg13897388_CNBD1	-0.462485874	4.50E-06	3.16E-05	CNBD1
cg19408572_AIM2	0.401973194	4.50E-06	3.16E-05	AIM2
cg00686450_ELMOD1	-0.383172831	4.50E-06	3.16E-05	ELMOD1
cg22702070_CDH6	0.451872412	4.50E-06	3.16E-05	CDH6
cg03480243_IGKV6D-41	-0.44965358	4.50E-06	3.16E-05	IGKV6D-41
cg25933095_OR6C1	-0.410403758	4.50E-06	3.16E-05	OR6C1
cg04342425_CTRB2	-0.38596835	4.50E-06	3.16E-05	CTRB2
cg18438405_LINC02665	-0.409661781	4.50E-06	3.16E-05	LINC02665
cg07207099_HMGB1P4	0.387555778	4.50E-06	3.16E-05	HMGB1P4
cg25613667_OR5M3	0.383312417	4.50E-06	3.16E-05	OR5M3
cg25578798_RNU6-1093P	-0.404326789	4.50E-06	3.16E-05	RNU6-1093P
cg08006275_RPL19P11	0.407697339	4.50E-06	3.16E-05	RPL19P11
cg17233160_TOMM22P3	-0.438118058	4.50E-06	3.16E-05	TOMM22P3
cg14611230_TNFAIP3	-0.493123237	4.51E-06	3.16E-05	TNFAIP3
cg00587861_MIR588	-0.436253907	4.51E-06	3.16E-05	MIR588
cg07777115_MFAP4	-0.386979812	4.51E-06	3.16E-05	MFAP4
cg12877532_MMD	-0.402319071	4.51E-06	3.16E-05	MMD
cg06745740_RNU6-95P	0.416328176	4.51E-06	3.16E-05	RNU6-95P
cg18372600_HCG4P8	-0.423784189	4.51E-06	3.16E-05	HCG4P8
cg05226335_TAS2R41	-0.412792305	4.51E-06	3.16E-05	TAS2R41
cg04515996_RUBCNL	0.383182364	4.51E-06	3.16E-05	RUBCNL
cg08160477_MIR449A	-0.488090682	4.51E-06	3.16E-05	MIR449A
cg00545295_CD81-AS1	0.428089288	4.51E-06	3.16E-05	CD81-AS1
cg14170504_RNU6-411P	0.39578314	4.51E-06	3.16E-05	RNU6-411P
cg18888655_RNU6-1155P	0.401196696	4.51E-06	3.16E-05	RNU6-1155P
cg05396439_FAM230H	-0.419543932	4.51E-06	3.16E-05	FAM230H
cg25713657_COX6B1P7	-0.466776924	4.51E-06	3.16E-05	COX6B1P7
cg25713657_RNU6-827P	-0.466776924	4.51E-06	3.16E-05	RNU6-827P
cg25713657_MTCO2P8	-0.466776924	4.51E-06	3.16E-05	MTCO2P8
cg25713657_SNORD115-30	-0.466776924	4.51E-06	3.16E-05	SNORD115-30
cg25713657_KRTAP4-7	-0.466776924	4.51E-06	3.16E-05	KRTAP4-7
cg11674404_MIR548H1	0.399399522	4.51E-06	3.16E-05	MIR548H1
cg21830932_EEF1GP4	-0.426093318	4.51E-06	3.16E-05	EEF1GP4
cg08438705_SPOCK3	-0.420702335	4.51E-06	3.16E-05	SPOCK3
cg19074709_GSTT2	-0.43834036	4.51E-06	3.16E-05	GSTT2
cg10492042_RN7SL51P	0.401302231	4.51E-06	3.16E-05	RN7SL51P
cg14030025_LINC01164	-0.516998739	4.51E-06	3.16E-05	LINC01164
cg22314681_RN7SKP75	-0.415126859	4.51E-06	3.16E-05	RN7SKP75
cg11091734_TIMP3	-0.389159586	4.51E-06	3.16E-05	TIMP3
cg15408512_RANP5	-0.405485345	4.51E-06	3.16E-05	RANP5
cg10039163_CADM3	-0.379953769	4.51E-06	3.16E-05	CADM3
cg00572650_SNORA3C	-0.469676628	4.51E-06	3.16E-05	SNORA3C
cg06136472_IGHM	-0.413440668	4.51E-06	3.16E-05	IGHM
cg10322510_RPS29P2	-0.397344635	4.51E-06	3.16E-05	RPS29P2
cg08006275_TRBV6-5	0.401851519	4.51E-06	3.16E-05	TRBV6-5
cg25588120_OSTCP4	-0.393301119	4.51E-06	3.16E-05	OSTCP4
cg11382248_PPIAP66	-0.446530568	4.51E-06	3.16E-05	PPIAP66
cg16062368_MIR579	-0.46489293	4.52E-06	3.17E-05	MIR579
cg19472786_ACTL8	-0.420973643	4.52E-06	3.17E-05	ACTL8
cg07506153_RN7SKP202	-0.395497386	4.52E-06	3.17E-05	RN7SKP202
cg08044704_RNF149	-0.486339812	4.52E-06	3.17E-05	RNF149
cg14193001_SNX22	-0.409337234	4.52E-06	3.17E-05	SNX22
cg15408512_AQP6	-0.379886939	4.52E-06	3.17E-05	AQP6
cg02726798_SNORD38D	-0.424312869	4.52E-06	3.17E-05	SNORD38D
cg23809394_OR6K6	0.419235191	4.52E-06	3.17E-05	OR6K6
cg13085553_ZNF703	-0.408302155	4.52E-06	3.17E-05	ZNF703
cg06176987_SMIM43	-0.396380174	4.52E-06	3.17E-05	SMIM43
cg01178818_TP53TG3C	-0.400217446	4.52E-06	3.17E-05	TP53TG3C
cg18323824_ATP6V0E1P3	-0.396510235	4.52E-06	3.17E-05	ATP6V0E1P3
cg24543551_RNU6-457P	-0.420245637	4.52E-06	3.17E-05	RNU6-457P
cg07985039_HTR5A	0.586308467	4.52E-06	3.17E-05	HTR5A
cg13565400_KLRG2	0.42154184	4.52E-06	3.17E-05	KLRG2
cg24859375_FAM74A1	-0.419618614	4.52E-06	3.17E-05	FAM74A1
cg19147015_RNA5SP44	-0.393719847	4.52E-06	3.17E-05	RNA5SP44
cg25037011_RNF144A	0.407225935	4.52E-06	3.17E-05	RNF144A
cg10723869_FTO	-0.421760707	4.52E-06	3.17E-05	FTO
cg16143544_PPP1R14BP5	-0.391142496	4.52E-06	3.17E-05	PPP1R14BP5
cg14669863_CSMD2	0.379010748	4.52E-06	3.17E-05	CSMD2
cg23238869_MSRB1P1	-0.437184583	4.52E-06	3.17E-05	MSRB1P1
cg24863484_NPAP1P6	-0.490686856	4.52E-06	3.17E-05	NPAP1P6
cg11465192_IFITM9P	-0.426090411	4.52E-06	3.17E-05	IFITM9P
cg24004951_ABCC8	-0.414935092	4.52E-06	3.17E-05	ABCC8
cg09064754_RNA5SP251	0.37639521	4.52E-06	3.17E-05	RNA5SP251
cg14646214_MXD1	-0.504532324	4.52E-06	3.17E-05	MXD1
cg26816564_RN7SKP108	0.5066893	4.52E-06	3.17E-05	RN7SKP108
cg00470469_PPIAP88	-0.423371115	4.52E-06	3.17E-05	PPIAP88
cg13628022_PTCH2	0.477846603	4.52E-06	3.17E-05	PTCH2
cg00456950_DPPA5P4	-0.441689011	4.53E-06	3.17E-05	DPPA5P4
cg03830265_LINC01354	-0.45147749	4.53E-06	3.17E-05	LINC01354
cg17329886_DNAJC12	-0.42351454	4.53E-06	3.17E-05	DNAJC12
cg10653573_OR2M1P	-0.394727971	4.53E-06	3.17E-05	OR2M1P
cg13978534_NUF2	0.411913784	4.53E-06	3.17E-05	NUF2
cg00629730_IGLJ1	-0.434597622	4.53E-06	3.17E-05	IGLJ1
cg11555335_MSX1	-0.418204873	4.53E-06	3.17E-05	MSX1
cg24866437_BSN-AS1	-0.400181967	4.53E-06	3.17E-05	BSN-AS1
cg09774124_FDPSP2	-0.397319028	4.53E-06	3.17E-05	FDPSP2
cg16872660_RN7SKP65	-0.555974489	4.53E-06	3.17E-05	RN7SKP65
cg18091591_RNU6-527P	-0.474787957	4.53E-06	3.17E-05	RNU6-527P
cg10044466_KRT17P5	0.478700155	4.53E-06	3.17E-05	KRT17P5
cg23782583_CNOT4P1	-0.438751901	4.53E-06	3.17E-05	CNOT4P1
cg16562709_RPL11P5	-0.465660957	4.53E-06	3.17E-05	RPL11P5
cg05713971_SULT1A2	0.398281242	4.53E-06	3.17E-05	SULT1A2
cg20614067_EEF1A2	-0.416617474	4.53E-06	3.17E-05	EEF1A2
cg05438523_SNORD18A	-0.432989326	4.53E-06	3.17E-05	SNORD18A
cg12974773_RNU6-907P	-0.396322783	4.53E-06	3.17E-05	RNU6-907P
cg21078196_LINC01141	-0.420281507	4.53E-06	3.17E-05	LINC01141
cg13150171_SPEM1	0.398062766	4.53E-06	3.17E-05	SPEM1
cg10991855_S100A12	-0.388384581	4.53E-06	3.17E-05	S100A12
cg10548700_PLGLB2	0.398186067	4.53E-06	3.17E-05	PLGLB2
cg16255663_GABRB1	-0.397559192	4.53E-06	3.17E-05	GABRB1
cg23418075_RNA5SP130	0.414413139	4.53E-06	3.18E-05	RNA5SP130
cg04132177_KRTAP4-11	-0.398289277	4.53E-06	3.18E-05	KRTAP4-11
cg18318704_RPL7P29	0.397332849	4.53E-06	3.18E-05	RPL7P29
cg27536188_SLX1B	-0.427632771	4.53E-06	3.18E-05	SLX1B
cg27039034_OR2A3P	0.447399075	4.53E-06	3.18E-05	OR2A3P
cg07295550_LINC00427	-0.455425321	4.53E-06	3.18E-05	LINC00427
cg11921888_PIEZO1P1	-0.391847039	4.53E-06	3.18E-05	PIEZO1P1
cg15532012_ZPBP2	-0.516220783	4.53E-06	3.18E-05	ZPBP2
cg04470905_NEUROD4	0.376108162	4.53E-06	3.18E-05	NEUROD4
cg16143544_BRWD1P3	-0.406556227	4.54E-06	3.18E-05	BRWD1P3
cg14335687_RPLP2P1	-0.412548237	4.54E-06	3.18E-05	RPLP2P1
cg15412826_IGHD7-27	-0.41223629	4.54E-06	3.18E-05	IGHD7-27
cg01504149_RN7SL668P	-0.405807996	4.54E-06	3.18E-05	RN7SL668P
cg23348107_KCNN3	-0.514837143	4.54E-06	3.18E-05	KCNN3
cg20803916_THBS4	-0.410461191	4.54E-06	3.18E-05	THBS4
cg01612190_SAPCD2P2	-0.398847687	4.54E-06	3.18E-05	SAPCD2P2
cg10530063_SGCEP1	0.389786433	4.54E-06	3.18E-05	SGCEP1
cg26592560_TRIAP1P1	-0.397009956	4.54E-06	3.18E-05	TRIAP1P1
cg26592560_RPS2P2	-0.397009956	4.54E-06	3.18E-05	RPS2P2
cg18661550_RNU6-2	-0.391183458	4.54E-06	3.18E-05	RNU6-2
cg21909391_MTCYBP5	-0.419283795	4.54E-06	3.18E-05	MTCYBP5
cg01354206_LINC02471	-0.44936729	4.54E-06	3.18E-05	LINC02471
cg06113708_CIR1P3	-0.450500865	4.54E-06	3.18E-05	CIR1P3
cg08433110_RSU1P3	-0.41043044	4.54E-06	3.18E-05	RSU1P3
cg21018156_ASB17	-0.500127872	4.54E-06	3.18E-05	ASB17
cg18701685_RPS28P5	0.4024482	4.54E-06	3.18E-05	RPS28P5
cg22275446_RNA5SP299	-0.441589955	4.54E-06	3.18E-05	RNA5SP299
cg20918017_ELFN1	-0.473722334	4.54E-06	3.18E-05	ELFN1
cg09201130_CACNA2D2	0.426949472	4.54E-06	3.18E-05	CACNA2D2
cg23371584_OR5AC2	0.419208774	4.54E-06	3.18E-05	OR5AC2
cg27188340_PPIAP82	-0.443674868	4.54E-06	3.18E-05	PPIAP82
cg04515996_PADI4	0.388456821	4.54E-06	3.18E-05	PADI4
cg09583984_RN7SL394P	-0.472688425	4.54E-06	3.18E-05	RN7SL394P
cg04470905_GAL	0.397277536	4.54E-06	3.18E-05	GAL
cg27384070_RPL29P29	-0.39104463	4.54E-06	3.18E-05	RPL29P29
cg23328066_RNU7-169P	0.414186642	4.54E-06	3.18E-05	RNU7-169P
cg16792066_RPL36AP29	0.391842808	4.54E-06	3.18E-05	RPL36AP29
cg08157914_RNU6-843P	-0.422079001	4.54E-06	3.18E-05	RNU6-843P
cg18455405_KAZN	-0.396471858	4.54E-06	3.18E-05	KAZN
cg20803916_MIR588	-0.422567815	4.54E-06	3.18E-05	MIR588
cg26474203_ATP5PBP6	-0.408099039	4.55E-06	3.18E-05	ATP5PBP6
cg04900782_HTR3D	-0.391040929	4.55E-06	3.18E-05	HTR3D
cg06051312_ATP6V1B1-AS1	-0.393700248	4.55E-06	3.18E-05	ATP6V1B1-AS1
cg04728840_RN7SL564P	-0.472349066	4.55E-06	3.18E-05	RN7SL564P
cg05735659_RPL23AP48	0.399490248	4.55E-06	3.18E-05	RPL23AP48
cg04132177_LINC00304	-0.398374611	4.55E-06	3.18E-05	LINC00304
cg11704602_IGKV3D-11	-0.443706484	4.55E-06	3.18E-05	IGKV3D-11
cg27030245_AK4	0.40310929	4.55E-06	3.18E-05	AK4
cg26353006_TRIM60	0.421299969	4.55E-06	3.18E-05	TRIM60
cg05001330_GJD2	-0.502690549	4.55E-06	3.18E-05	GJD2
cg01807317_LOXL4	-0.416019598	4.55E-06	3.18E-05	LOXL4
cg14924064_TCL1A	0.387370217	4.55E-06	3.18E-05	TCL1A
cg11314630_RNU7-104P	-0.429109499	4.55E-06	3.18E-05	RNU7-104P
cg00666820_PLBD2	-0.413013348	4.55E-06	3.19E-05	PLBD2
cg20381404_BMS1P3	0.393921446	4.55E-06	3.19E-05	BMS1P3
cg16977073_IGKJ3	-0.385569385	4.55E-06	3.19E-05	IGKJ3
cg05154833_CUBN	-0.389036576	4.55E-06	3.19E-05	CUBN
cg26170855_H3P9	-0.393346539	4.55E-06	3.19E-05	H3P9
cg18391514_PRAMEF20	-0.399214288	4.55E-06	3.19E-05	PRAMEF20
cg18391514_LINC01653	-0.399214288	4.55E-06	3.19E-05	LINC01653
cg12917253_CCL1	-0.387474944	4.55E-06	3.19E-05	CCL1
cg18323824_ARL2BPP3	-0.402899263	4.55E-06	3.19E-05	ARL2BPP3
cg08914150_RNA5SP347	-0.448816936	4.55E-06	3.19E-05	RNA5SP347
cg20295071_DEFA1	0.398316296	4.55E-06	3.19E-05	DEFA1
cg07764563_HLA-H	0.427978575	4.55E-06	3.19E-05	HLA-H
cg02425558_AMMECR1LP1	-0.512832914	4.55E-06	3.19E-05	AMMECR1LP1
cg08588490_ISCUP1	-0.441224804	4.55E-06	3.19E-05	ISCUP1
cg08588490_SPACA1	-0.441224804	4.55E-06	3.19E-05	SPACA1
cg08588490_ACSM2B	-0.441224804	4.55E-06	3.19E-05	ACSM2B
cg08588490_RN7SKP169	-0.441224804	4.55E-06	3.19E-05	RN7SKP169
cg02232418_OR5AC2	-0.409940223	4.55E-06	3.19E-05	OR5AC2
cg11002721_FOXD4L3	-0.453726149	4.55E-06	3.19E-05	FOXD4L3
cg26872742_OR5B3	-0.422137125	4.55E-06	3.19E-05	OR5B3
cg16712416_LINC02433	-0.40268671	4.55E-06	3.19E-05	LINC02433
cg02616251_ACSM2A	-0.424726713	4.56E-06	3.19E-05	ACSM2A
cg10454879_DEFB131D	-0.406955986	4.56E-06	3.19E-05	DEFB131D
cg07715621_RNA5SP138	-0.415198818	4.56E-06	3.19E-05	RNA5SP138
cg07715621_ARL2BPP7	-0.415198818	4.56E-06	3.19E-05	ARL2BPP7
cg20252653_HMGB3P13	-0.452990363	4.56E-06	3.19E-05	HMGB3P13
cg26486246_RNU6-147P	-0.419472063	4.56E-06	3.19E-05	RNU6-147P
cg11156873_NCCRP1	-0.388466868	4.56E-06	3.19E-05	NCCRP1
cg14776351_LINC00427	-0.475664136	4.56E-06	3.19E-05	LINC00427
cg04767732_ARMC12	-0.430130263	4.56E-06	3.19E-05	ARMC12
cg04515996_ICAM1	0.399407159	4.56E-06	3.19E-05	ICAM1
cg24605553_IGLJ4	0.475099802	4.56E-06	3.19E-05	IGLJ4
cg02063485_MIR1-1HG	-0.401637204	4.56E-06	3.19E-05	MIR1-1HG
cg07092448_MIRLET7D	0.402235945	4.56E-06	3.19E-05	MIRLET7D
cg17201960_DIRAS3	-0.430221732	4.56E-06	3.19E-05	DIRAS3
cg05735659_RN7SL124P	0.39813781	4.56E-06	3.19E-05	RN7SL124P
cg10100831_GRM7-AS2	-0.398023977	4.56E-06	3.19E-05	GRM7-AS2
cg12424965_LINC01103	-0.410280501	4.56E-06	3.19E-05	LINC01103
cg26338386_LINC02674	-0.482401058	4.56E-06	3.19E-05	LINC02674
cg20657843_SHKBP1	-0.430020423	4.56E-06	3.19E-05	SHKBP1
cg15074728_CASP12	-0.415411644	4.56E-06	3.19E-05	CASP12
cg01708411_RN7SKP241	0.370390829	4.56E-06	3.19E-05	RN7SKP241
cg01716040_FABP7	-0.39896412	4.56E-06	3.19E-05	FABP7
cg05186161_GUSBP6	-0.477503922	4.56E-06	3.19E-05	GUSBP6
cg18692382_DBIL5P	0.39046169	4.56E-06	3.19E-05	DBIL5P
cg16975684_RPL7P15	-0.417240927	4.56E-06	3.19E-05	RPL7P15
cg15109916_FAM182B	-0.482078243	4.56E-06	3.19E-05	FAM182B
cg07236781_KLK2	0.448545321	4.56E-06	3.19E-05	KLK2
cg12166447_RPL32P34	-0.389997276	4.56E-06	3.19E-05	RPL32P34
cg12774454_IGHV3-66	-0.422793748	4.56E-06	3.19E-05	IGHV3-66
cg19316173_RNA5S17	-0.455594285	4.56E-06	3.19E-05	RNA5S17
cg15797223_NF1P6	0.4813372	4.56E-06	3.19E-05	NF1P6
cg03822676_PAICSP3	-0.438048114	4.57E-06	3.19E-05	PAICSP3
cg02487130_RNU6-1241P	0.42936337	4.57E-06	3.19E-05	RNU6-1241P
cg13168050_IGHG1	-0.407581355	4.57E-06	3.19E-05	IGHG1
cg26708548_ITLN1	0.388525048	4.57E-06	3.19E-05	ITLN1
cg16113271_SNORD63B	-0.442852324	4.57E-06	3.19E-05	SNORD63B
cg18095452_MRPS21P5	-0.443867342	4.57E-06	3.19E-05	MRPS21P5
cg17158894_LINC00620	-0.466523281	4.57E-06	3.19E-05	LINC00620
cg09376129_VN2R3P	-0.392766681	4.57E-06	3.19E-05	VN2R3P
cg21392220_OR4C11	-0.441073013	4.57E-06	3.19E-05	OR4C11
cg06880767_FAM110D	-0.407255722	4.57E-06	3.19E-05	FAM110D
cg03386811_RNU6-532P	-0.446816918	4.57E-06	3.19E-05	RNU6-532P
cg10492042_DEFB4B	0.392767583	4.57E-06	3.19E-05	DEFB4B
cg26305729_RN7SKP32	-0.440139158	4.57E-06	3.19E-05	RN7SKP32
cg09658813_RPS17P5	-0.407387462	4.57E-06	3.19E-05	RPS17P5
cg26502489_OR6P1	-0.442771563	4.57E-06	3.19E-05	OR6P1
cg04489243_IGLC7	-0.509284866	4.57E-06	3.19E-05	IGLC7
cg04515996_TNFRSF10A	0.402531625	4.57E-06	3.20E-05	TNFRSF10A
cg17121694_FIBIN	-0.385586392	4.57E-06	3.20E-05	FIBIN
cg05226335_DLGAP3	-0.416404042	4.57E-06	3.20E-05	DLGAP3
cg26170855_RNA5SP130	-0.418359663	4.57E-06	3.20E-05	RNA5SP130
cg05154833_IGKJ4	-0.382498025	4.57E-06	3.20E-05	IGKJ4
cg15556748_RNU7-187P	0.375559017	4.57E-06	3.20E-05	RNU7-187P
cg27304382_RPS15P9	-0.385993918	4.57E-06	3.20E-05	RPS15P9
cg03513472_LINC01102	-0.457497182	4.57E-06	3.20E-05	LINC01102
cg15703970_LCE1A	-0.404362145	4.57E-06	3.20E-05	LCE1A
cg05887049_TRIM49D1	-0.415730944	4.57E-06	3.20E-05	TRIM49D1
cg17417926_TOMM20P1	-0.419955585	4.57E-06	3.20E-05	TOMM20P1
cg14908168_OR5H2	-0.453276278	4.58E-06	3.20E-05	OR5H2
cg23987549_OR5H7P	0.406253376	4.58E-06	3.20E-05	OR5H7P
cg23987549_EIF4EBP2P1	0.406253376	4.58E-06	3.20E-05	EIF4EBP2P1
cg05861871_CACNG2	-0.388600577	4.58E-06	3.20E-05	CACNG2
cg10973043_LINC00686	-0.421902889	4.58E-06	3.20E-05	LINC00686
cg09191854_LCN15	-0.427994677	4.58E-06	3.20E-05	LCN15
cg00306267_GAPDHP74	-0.453301794	4.58E-06	3.20E-05	GAPDHP74
cg09819502_RPL37P4	0.40187504	4.58E-06	3.20E-05	RPL37P4
cg11600326_RNU7-106P	0.529867552	4.58E-06	3.20E-05	RNU7-106P
cg02814691_PPIAP87	-0.496408242	4.58E-06	3.20E-05	PPIAP87
cg15762175_RPL5P33	-0.395950469	4.58E-06	3.20E-05	RPL5P33
cg14780957_NBPF22P	-0.40251339	4.58E-06	3.20E-05	NBPF22P
cg13404427_RPL23AP43	-0.451572113	4.58E-06	3.20E-05	RPL23AP43
cg00530579_VCAM1	-0.382393356	4.58E-06	3.20E-05	VCAM1
cg17372378_CEP164P1	-0.496169452	4.58E-06	3.20E-05	CEP164P1
cg04337937_IRAG1	-0.437374453	4.58E-06	3.20E-05	IRAG1
cg22997974_OR4F6	-0.407247234	4.58E-06	3.20E-05	OR4F6
cg09375488_ANKRD36B	-0.493628145	4.58E-06	3.20E-05	ANKRD36B
cg01665243_EEF1E1P1	0.439699858	4.58E-06	3.20E-05	EEF1E1P1
cg05292018_MICOS10P3	-0.395518384	4.58E-06	3.20E-05	MICOS10P3
cg18778196_MIR218-2	0.56984333	4.58E-06	3.20E-05	MIR218-2
cg17914494_TUBA3C	-0.440879791	4.58E-06	3.20E-05	TUBA3C
cg10097323_LAP3P2	-0.407470224	4.58E-06	3.20E-05	LAP3P2
cg15542496_POTEM	-0.414423081	4.58E-06	3.20E-05	POTEM
cg05868023_BZW1-AS1	0.395748517	4.58E-06	3.20E-05	BZW1-AS1
cg25644567_RN7SL795P	0.466027964	4.58E-06	3.20E-05	RN7SL795P
cg10699599_ASS1P9	-0.410081518	4.58E-06	3.20E-05	ASS1P9
cg06902555_FAM43B	-0.416221514	4.58E-06	3.20E-05	FAM43B
cg07176064_HMGN2P36	-0.424981981	4.59E-06	3.21E-05	HMGN2P36
cg08186671_MIRLET7I	-0.422868327	4.59E-06	3.21E-05	MIRLET7I
cg16886051_SSC5D	-0.419050609	4.59E-06	3.21E-05	SSC5D
cg20870820_RNU6-823P	-0.463653071	4.59E-06	3.21E-05	RNU6-823P
cg01622885_IGLL3P	-0.43699868	4.59E-06	3.21E-05	IGLL3P
cg09817248_KLK6	0.377378492	4.59E-06	3.21E-05	KLK6
cg26338386_CDH10	-0.479518427	4.59E-06	3.21E-05	CDH10
cg06449486_PNLIPRP3	0.423512914	4.59E-06	3.21E-05	PNLIPRP3
cg00572586_LINC00477	0.504555869	4.59E-06	3.21E-05	LINC00477
cg04738355_RNU6-695P	-0.424523328	4.59E-06	3.21E-05	RNU6-695P
cg04464523_RNU6-1084P	-0.420819946	4.59E-06	3.21E-05	RNU6-1084P
cg19147015_RNU4-17P	-0.390982847	4.59E-06	3.21E-05	RNU4-17P
cg16770243_OR1S2	-0.421399935	4.59E-06	3.21E-05	OR1S2
cg01024069_OR51B3P	-0.401256536	4.59E-06	3.21E-05	OR51B3P
cg07615839_GTSF1	0.417706484	4.59E-06	3.21E-05	GTSF1
cg20540806_SCEL-AS1	0.376914155	4.59E-06	3.21E-05	SCEL-AS1
cg15817224_SLAMF6P1	-0.474303437	4.59E-06	3.21E-05	SLAMF6P1
cg23798064_PCDH8P1	-0.423809525	4.59E-06	3.21E-05	PCDH8P1
cg03012986_ADH5P3	0.401478464	4.59E-06	3.21E-05	ADH5P3
cg08245275_DNLZ	-0.409693454	4.59E-06	3.21E-05	DNLZ
cg04509100_MIR663B	-0.401117632	4.59E-06	3.21E-05	MIR663B
cg02711245_RPS29P8	-0.404706365	4.59E-06	3.21E-05	RPS29P8
cg02711245_RNU4-11P	-0.404706365	4.59E-06	3.21E-05	RNU4-11P
cg02711245_RNU6-869P	-0.404706365	4.59E-06	3.21E-05	RNU6-869P
cg02711245_HSFY1P1	-0.404706365	4.59E-06	3.21E-05	HSFY1P1
cg04783966_HNRNPLP1	0.386142595	4.59E-06	3.21E-05	HNRNPLP1
cg20802509_PITX3	-0.43349737	4.60E-06	3.21E-05	PITX3
cg06338987_RANP7	-0.404251237	4.60E-06	3.21E-05	RANP7
cg22168087_DPT	0.394570836	4.60E-06	3.21E-05	DPT
cg20102246_RNA5SP105	0.409726723	4.60E-06	3.21E-05	RNA5SP105
cg10905736_TBX2	-0.410119151	4.60E-06	3.21E-05	TBX2
cg15122841_SNX18P8	-0.396751006	4.60E-06	3.21E-05	SNX18P8
cg08048178_HAS3	-0.408784636	4.60E-06	3.21E-05	HAS3
cg15349274_RPS15AP7	-0.404702762	4.60E-06	3.21E-05	RPS15AP7
cg15001930_MIR8485	-0.415994127	4.60E-06	3.21E-05	MIR8485
cg22380090_RNU6-627P	0.477941525	4.60E-06	3.21E-05	RNU6-627P
cg22380090_RNU1-76P	0.477941525	4.60E-06	3.21E-05	RNU1-76P
cg22380090_LINC01626	0.477941525	4.60E-06	3.21E-05	LINC01626
cg22380090_FABP12P1	0.477941525	4.60E-06	3.21E-05	FABP12P1
cg22380090_DEFB128	0.477941525	4.60E-06	3.21E-05	DEFB128
cg06105747_CYLC2	-0.416966925	4.60E-06	3.21E-05	CYLC2
cg06105747_CCDC172	-0.416966925	4.60E-06	3.21E-05	CCDC172
cg06105747_CACNG3	-0.416966925	4.60E-06	3.21E-05	CACNG3
cg06105747_CFTRP3	-0.416966925	4.60E-06	3.21E-05	CFTRP3
cg08044704_POU3F1	-0.488776577	4.60E-06	3.21E-05	POU3F1
cg21881162_MIR1294	-0.423587903	4.60E-06	3.21E-05	MIR1294
cg21890303_ASGR1	-0.431056561	4.60E-06	3.21E-05	ASGR1
cg02321289_IGKV1OR10-1	0.390434435	4.60E-06	3.21E-05	IGKV1OR10-1
cg02133140_ATP6V0CP3	-0.404525383	4.60E-06	3.21E-05	ATP6V0CP3
cg15063726_MRGPRX3	-0.40061894	4.60E-06	3.21E-05	MRGPRX3
cg04826071_CST9	0.424972979	4.60E-06	3.22E-05	CST9
cg25706257_LBX1-AS1	-0.388829859	4.60E-06	3.22E-05	LBX1-AS1
cg17952679_UNC5B	-0.408653859	4.60E-06	3.22E-05	UNC5B
cg15830792_ABCC9	0.440481645	4.60E-06	3.22E-05	ABCC9
cg00373120_CADM2-AS2	-0.45202812	4.60E-06	3.22E-05	CADM2-AS2
cg08687494_PPIAP65	-0.422482328	4.60E-06	3.22E-05	PPIAP65
cg08687494_RN7SL492P	-0.422482328	4.60E-06	3.22E-05	RN7SL492P
cg08687494_RN7SKP294	-0.422482328	4.60E-06	3.22E-05	RN7SKP294
cg08687494_MT1CP	-0.422482328	4.60E-06	3.22E-05	MT1CP
cg05740632_RN7SKP165	-0.441256856	4.60E-06	3.22E-05	RN7SKP165
cg08687494_SGCA	-0.419733131	4.60E-06	3.22E-05	SGCA
cg09128733_RNY4P30	0.42155532	4.60E-06	3.22E-05	RNY4P30
cg09128733_SNORD114-29	0.42155532	4.60E-06	3.22E-05	SNORD114-29
cg09128733_RNU6-225P	0.42155532	4.60E-06	3.22E-05	RNU6-225P
cg18093161_AP3B2	-0.430378985	4.60E-06	3.22E-05	AP3B2
cg06228183_RNU6-140P	0.604291903	4.61E-06	3.22E-05	RNU6-140P
cg00000155_GRXCR1	-0.413451153	4.61E-06	3.22E-05	GRXCR1
cg15251010_SLC25A24P2	-0.474910285	4.61E-06	3.22E-05	SLC25A24P2
cg03799335_MTND2P12	-0.434692124	4.61E-06	3.22E-05	MTND2P12
cg00393585_RNU4-46P	0.383943792	4.61E-06	3.22E-05	RNU4-46P
cg07235343_RPS15AP28	-0.391128178	4.61E-06	3.22E-05	RPS15AP28
cg21766141_NANOGP6	-0.393053808	4.61E-06	3.22E-05	NANOGP6
cg13320138_ADA2	0.435318462	4.61E-06	3.22E-05	ADA2
cg26972832_EN2	-0.375308051	4.61E-06	3.22E-05	EN2
cg09583984_IFNA1	-0.458633052	4.61E-06	3.22E-05	IFNA1
cg23145472_IFNA2	0.459694015	4.61E-06	3.22E-05	IFNA2
cg02345327_TUBBP6	-0.500473891	4.61E-06	3.22E-05	TUBBP6
cg25040746_CCR4	-0.466869938	4.61E-06	3.22E-05	CCR4
cg23238869_TNFRSF10D	-0.430728239	4.61E-06	3.22E-05	TNFRSF10D
cg18024904_IGLV8-61	-0.39551533	4.61E-06	3.22E-05	IGLV8-61
cg24439232_OR6B3	-0.46514873	4.61E-06	3.22E-05	OR6B3
cg11704602_CD79A	-0.436377889	4.61E-06	3.22E-05	CD79A
cg05338066_PCSK6	0.385938776	4.61E-06	3.22E-05	PCSK6
cg09676554_LINC02665	-0.419307223	4.61E-06	3.22E-05	LINC02665
cg03958058_SNX29P1	-0.399709548	4.61E-06	3.22E-05	SNX29P1
cg04470905_PDX1	0.39555637	4.61E-06	3.22E-05	PDX1
cg19408449_TDRD5	-0.40345225	4.61E-06	3.22E-05	TDRD5
cg27651003_SNORD115-37	0.478625488	4.61E-06	3.22E-05	SNORD115-37
cg08894487_PGPEP1L	0.401549636	4.61E-06	3.22E-05	PGPEP1L
cg06669036_LINC01056	-0.427250872	4.61E-06	3.22E-05	LINC01056
cg03699103_RNU6-234P	-0.423040461	4.61E-06	3.22E-05	RNU6-234P
cg06746005_RNU6-535P	-0.418327803	4.61E-06	3.22E-05	RNU6-535P
cg06746005_OR51A1P	-0.418327803	4.61E-06	3.22E-05	OR51A1P
cg06746005_LINC00523	-0.418327803	4.61E-06	3.22E-05	LINC00523
cg13500029_ZP3P2	-0.388209776	4.61E-06	3.22E-05	ZP3P2
cg16274716_HNRNPA1P46	-0.423504504	4.62E-06	3.22E-05	HNRNPA1P46
cg16274716_CYCSP8	-0.423504504	4.62E-06	3.22E-05	CYCSP8
cg16274716_EIF4BP4	-0.423504504	4.62E-06	3.22E-05	EIF4BP4
cg16274716_ANKRD49P4	-0.423504504	4.62E-06	3.22E-05	ANKRD49P4
cg04376709_PHKBP1	-0.450806993	4.62E-06	3.22E-05	PHKBP1
cg15042047_RFTN1	-0.476840095	4.62E-06	3.22E-05	RFTN1
cg21200382_RN7SKP297	0.433877057	4.62E-06	3.22E-05	RN7SKP297
cg00070370_SERPINA9	-0.409775644	4.62E-06	3.22E-05	SERPINA9
cg09583984_RN7SKP210	-0.468015485	4.62E-06	3.22E-05	RN7SKP210
cg22535327_RN7SKP108	-0.451868145	4.62E-06	3.22E-05	RN7SKP108
cg02695239_IGHV4-61	-0.413877938	4.62E-06	3.22E-05	IGHV4-61
cg11148883_MTCO1P42	-0.411618567	4.62E-06	3.22E-05	MTCO1P42
cg19483581_RBPMS2	-0.520568256	4.62E-06	3.22E-05	RBPMS2
cg25531986_LINC01760	-0.381100277	4.62E-06	3.22E-05	LINC01760
cg14999291_LINC01867	0.535481253	4.62E-06	3.22E-05	LINC01867
cg17764715_RNU6-252P	-0.409680974	4.62E-06	3.22E-05	RNU6-252P
cg09817248_RPL3P10	0.388631217	4.62E-06	3.23E-05	RPL3P10
cg20657843_PTHLH	-0.408088148	4.62E-06	3.23E-05	PTHLH
cg22363520_SNORD63B	-0.433952603	4.62E-06	3.23E-05	SNORD63B
cg03123424_SHPK	-0.380236708	4.62E-06	3.23E-05	SHPK
cg13889630_IPPKP1	-0.400362197	4.62E-06	3.23E-05	IPPKP1
cg25699417_RPL36AP43	-0.434742232	4.62E-06	3.23E-05	RPL36AP43
cg10492042_RNU1-136P	0.403068677	4.62E-06	3.23E-05	RNU1-136P
cg16387742_RNA5SP184	-0.41900356	4.62E-06	3.23E-05	RNA5SP184
cg23742872_LINC01810	-0.416318672	4.62E-06	3.23E-05	LINC01810
cg23742872_MTND1P29	-0.416318672	4.62E-06	3.23E-05	MTND1P29
cg23742872_MTND6P10	-0.416318672	4.62E-06	3.23E-05	MTND6P10
cg23742872_MTATP6P4	-0.416318672	4.62E-06	3.23E-05	MTATP6P4
cg23742872_GAPDHP50	-0.416318672	4.62E-06	3.23E-05	GAPDHP50
cg23742872_MTATP6P31	-0.416318672	4.62E-06	3.23E-05	MTATP6P31
cg23742872_RNU2-54P	-0.416318672	4.62E-06	3.23E-05	RNU2-54P
cg23742872_RNU6-740P	-0.416318672	4.62E-06	3.23E-05	RNU6-740P
cg23742872_LINC02661	-0.416318672	4.62E-06	3.23E-05	LINC02661
cg23742872_OR6C5P	-0.416318672	4.62E-06	3.23E-05	OR6C5P
cg23742872_TIMM9P3	-0.416318672	4.62E-06	3.23E-05	TIMM9P3
cg23742872_KRTAP10-10	-0.416318672	4.62E-06	3.23E-05	KRTAP10-10
cg04614806_RNU6-574P	-0.442721908	4.62E-06	3.23E-05	RNU6-574P
cg16596598_GOT2P3	-0.39001916	4.63E-06	3.23E-05	GOT2P3
cg21953717_LIPC	-0.434983106	4.63E-06	3.23E-05	LIPC
cg25243650_RNU6-257P	-0.416149552	4.63E-06	3.23E-05	RNU6-257P
cg17753661_SCART1	-0.439438876	4.63E-06	3.23E-05	SCART1
cg15125392_LINC02603	-0.39589211	4.63E-06	3.23E-05	LINC02603
cg03123424_LINC02702	-0.408897435	4.63E-06	3.23E-05	LINC02702
cg04515996_LCE1C	0.407890767	4.63E-06	3.23E-05	LCE1C
cg03985285_ALOX15	-0.458804116	4.63E-06	3.23E-05	ALOX15
cg26149131_RNA5SP300	0.401104903	4.63E-06	3.23E-05	RNA5SP300
cg03751055_SNORD114-22	-0.41641951	4.63E-06	3.23E-05	SNORD114-22
cg03751055_OR7E19P	-0.41641951	4.63E-06	3.23E-05	OR7E19P
cg07048094_MYH13	-0.416788501	4.63E-06	3.23E-05	MYH13
cg17366173_LINC01039	-0.416355986	4.63E-06	3.23E-05	LINC01039
cg13262723_PRAMEF2	-0.50947493	4.63E-06	3.23E-05	PRAMEF2
cg13262723_RNA5-8SP5	-0.50947493	4.63E-06	3.23E-05	RNA5-8SP5
cg13262723_BRI3P2	-0.50947493	4.63E-06	3.23E-05	BRI3P2
cg13262723_RN7SL601P	-0.50947493	4.63E-06	3.23E-05	RN7SL601P
cg04515996_PPM1F	0.405231353	4.63E-06	3.23E-05	PPM1F
cg03119028_RNU6-1162P	0.391350377	4.63E-06	3.23E-05	RNU6-1162P
cg06282009_COL12A1	-0.427710703	4.63E-06	3.23E-05	COL12A1
cg17848362_KCNA1	-0.411797787	4.63E-06	3.23E-05	KCNA1
cg16792066_NECTIN4	0.380624638	4.63E-06	3.23E-05	NECTIN4
cg04337937_PEA15	-0.440655025	4.63E-06	3.23E-05	PEA15
cg10635593_CEACAM18	0.485877983	4.63E-06	3.23E-05	CEACAM18
cg14861778_KIR2DL4	-0.492945314	4.63E-06	3.23E-05	KIR2DL4
cg27188340_LINC02799	-0.450145754	4.63E-06	3.23E-05	LINC02799
cg00312344_ANGPTL2	-0.400900754	4.63E-06	3.23E-05	ANGPTL2
cg17388638_RPL5P33	-0.399535227	4.63E-06	3.23E-05	RPL5P33
cg12594546_CCM2L	-0.476415862	4.63E-06	3.23E-05	CCM2L
cg12877532_HELLS	-0.405145633	4.63E-06	3.23E-05	HELLS
cg07917878_MAG	-0.393021168	4.63E-06	3.23E-05	MAG
cg19273773_RPS27AP15	0.412546725	4.63E-06	3.23E-05	RPS27AP15
cg21200382_SYNPR	0.458262779	4.63E-06	3.23E-05	SYNPR
cg23290207_JAM2	0.398760678	4.63E-06	3.23E-05	JAM2
cg13508402_SLC35F1	-0.416779315	4.63E-06	3.23E-05	SLC35F1
cg19383909_OLIG2	-0.453397745	4.63E-06	3.23E-05	OLIG2
cg08324397_NYNRIN	-0.439277271	4.63E-06	3.23E-05	NYNRIN
cg02321289_RPSAP28	0.388242315	4.63E-06	3.23E-05	RPSAP28
cg10854295_NPM1P39	-0.385950532	4.63E-06	3.23E-05	NPM1P39
cg04751533_RNA5SP115	-0.407976779	4.63E-06	3.23E-05	RNA5SP115
cg04312919_ASB18	0.382649786	4.63E-06	3.23E-05	ASB18
cg21946824_BTF3P4	0.437038945	4.63E-06	3.23E-05	BTF3P4
cg15411736_TREM1	-0.378970767	4.63E-06	3.23E-05	TREM1
cg15099537_SAMSN1	-0.371469219	4.63E-06	3.23E-05	SAMSN1
cg19787076_MTND1P10	-0.415642984	4.63E-06	3.23E-05	MTND1P10
cg11868136_GSTA5	-0.426202585	4.63E-06	3.23E-05	GSTA5
cg03076338_NDUFS5P3	-0.45665433	4.63E-06	3.23E-05	NDUFS5P3
cg03076338_RPL7P13	-0.45665433	4.63E-06	3.23E-05	RPL7P13
cg03076338_MED15P5	-0.45665433	4.63E-06	3.23E-05	MED15P5
cg03076338_NUP210P2	-0.45665433	4.63E-06	3.23E-05	NUP210P2
cg03076338_LINC02540	-0.45665433	4.63E-06	3.23E-05	LINC02540
cg16377212_RAB1AP2	-0.474911171	4.64E-06	3.23E-05	RAB1AP2
cg05868023_RNU6-565P	0.404591889	4.64E-06	3.23E-05	RNU6-565P
cg10736692_SNORD18A	-0.413811359	4.64E-06	3.23E-05	SNORD18A
cg10736692_HMX3	-0.40829877	4.64E-06	3.23E-05	HMX3
cg05206351_OR10J3	-0.423122615	4.64E-06	3.23E-05	OR10J3
cg21870884_RPL5P31	0.590823707	4.64E-06	3.23E-05	RPL5P31
cg00232388_IGKV1-37	-0.407199485	4.64E-06	3.23E-05	IGKV1-37
cg02807201_RPL15P20	0.390477096	4.64E-06	3.23E-05	RPL15P20
cg08933691_VDAC1P7	-0.41575067	4.64E-06	3.23E-05	VDAC1P7
cg17372378_ATP13A4-AS1	-0.498887752	4.64E-06	3.23E-05	ATP13A4-AS1
cg07099009_RNU6-1240P	-0.426749495	4.64E-06	3.23E-05	RNU6-1240P
cg00689020_GRAMD4P2	0.484080707	4.64E-06	3.23E-05	GRAMD4P2
cg10723869_RPSAP33	-0.41962931	4.64E-06	3.24E-05	RPSAP33
cg00032637_OR4L1	-0.448361587	4.64E-06	3.24E-05	OR4L1
cg04337937_SFTPA2	-0.445660914	4.64E-06	3.24E-05	SFTPA2
cg22009052_RPL12P37	-0.447893112	4.64E-06	3.24E-05	RPL12P37
cg22314681_RNA5S5	-0.402721756	4.64E-06	3.24E-05	RNA5S5
cg06745740_FTLP18	0.420353328	4.64E-06	3.24E-05	FTLP18
cg06745740_KRT8P21	0.420353328	4.64E-06	3.24E-05	KRT8P21
cg06745740_NBPF21P	0.420353328	4.64E-06	3.24E-05	NBPF21P
cg15406978_NPSR1	0.490604031	4.64E-06	3.24E-05	NPSR1
cg19987111_PRSS33	-0.408082943	4.64E-06	3.24E-05	PRSS33
cg25033405_PRAME	-0.401084688	4.64E-06	3.24E-05	PRAME
cg00154829_UBTFL2	-0.433113686	4.64E-06	3.24E-05	UBTFL2
cg21435568_MIX23P2	0.417274606	4.64E-06	3.24E-05	MIX23P2
cg16237262_CEACAM3	-0.439946341	4.64E-06	3.24E-05	CEACAM3
cg07615839_HOXA7	0.405144758	4.64E-06	3.24E-05	HOXA7
cg15353666_TOMM40P4	-0.470085234	4.64E-06	3.24E-05	TOMM40P4
cg15001471_HBE1	-0.434611908	4.64E-06	3.24E-05	HBE1
cg10145319_IGKV1-33	-0.439382752	4.64E-06	3.24E-05	IGKV1-33
cg02271560_USP17L27	0.407705226	4.64E-06	3.24E-05	USP17L27
cg09371063_PSMA8	-0.525863759	4.64E-06	3.24E-05	PSMA8
cg17714581_RPL27P6	-0.435606786	4.64E-06	3.24E-05	RPL27P6
cg26759296_RPL12P40	-0.437041748	4.65E-06	3.24E-05	RPL12P40
cg02804895_MIR1-1HG	-0.39062654	4.65E-06	3.24E-05	MIR1-1HG
cg05669210_TTK	0.392857739	4.65E-06	3.24E-05	TTK
cg13802844_SPATA16	-0.479366598	4.65E-06	3.24E-05	SPATA16
cg11600697_RASA4B	0.410550628	4.65E-06	3.24E-05	RASA4B
cg20695805_GTF2H4	0.38945845	4.65E-06	3.24E-05	GTF2H4
cg04470905_ABCC8	0.399374235	4.65E-06	3.24E-05	ABCC8
cg15109916_MAT1A	-0.467712492	4.65E-06	3.24E-05	MAT1A
cg27605211_ALPI	-0.429586643	4.65E-06	3.24E-05	ALPI
cg20007465_JAM3	0.382507983	4.65E-06	3.24E-05	JAM3
cg05226043_OR4F15	-0.385327285	4.65E-06	3.24E-05	OR4F15
cg22836400_BCRP8	0.37988095	4.65E-06	3.24E-05	BCRP8
cg19408449_NME2P2	-0.417507431	4.65E-06	3.24E-05	NME2P2
cg16899501_IL9RP2	-0.458746059	4.65E-06	3.24E-05	IL9RP2
cg12877532_TOP1	-0.397083861	4.65E-06	3.24E-05	TOP1
cg04544994_RPL10P17	-0.4541862	4.65E-06	3.24E-05	RPL10P17
cg16064295_RPL23AP48	-0.410127803	4.65E-06	3.24E-05	RPL23AP48
cg09396308_DAZL	-0.417890276	4.65E-06	3.24E-05	DAZL
cg16255663_RNU6-843P	-0.398722077	4.65E-06	3.24E-05	RNU6-843P
cg02837591_F2	-0.564892256	4.65E-06	3.24E-05	F2
cg26338386_DTNA	-0.472404635	4.65E-06	3.24E-05	DTNA
cg07091544_CCNYL2	-0.417382395	4.65E-06	3.24E-05	CCNYL2
cg08880327_MIR586	-0.398620974	4.65E-06	3.24E-05	MIR586
cg18205030_FCRL4	-0.387817061	4.65E-06	3.24E-05	FCRL4
cg25710745_OR52A1	-0.432955517	4.65E-06	3.24E-05	OR52A1
cg05865911_NTM	0.399043204	4.65E-06	3.24E-05	NTM
cg03875668_USP17L15	-0.400901494	4.65E-06	3.24E-05	USP17L15
cg05154833_HVCN1	-0.382942236	4.65E-06	3.24E-05	HVCN1
cg07615839_LINC00454	0.409911578	4.65E-06	3.24E-05	LINC00454
cg08877853_RNA5SP59	-0.409720322	4.65E-06	3.24E-05	RNA5SP59
cg08877853_RNA5SP100	-0.409720322	4.65E-06	3.24E-05	RNA5SP100
cg08877853_RNA5SP175	-0.409720322	4.65E-06	3.24E-05	RNA5SP175
cg08877853_NEUROD6	-0.409720322	4.65E-06	3.24E-05	NEUROD6
cg08877853_MSANTD2P1	-0.409720322	4.65E-06	3.24E-05	MSANTD2P1
cg03123424_SNORD115-48	-0.411963843	4.65E-06	3.24E-05	SNORD115-48
cg05453042_RAC1P7	-0.453849805	4.66E-06	3.24E-05	RAC1P7
cg26708548_LOXL4	0.389361402	4.66E-06	3.24E-05	LOXL4
cg14946503_CYP1A2	-0.390014663	4.66E-06	3.24E-05	CYP1A2
cg18720828_BTN3A2	-0.469195362	4.66E-06	3.24E-05	BTN3A2
cg14368276_CALML5	-0.394715419	4.66E-06	3.24E-05	CALML5
cg21133255_LINC02096	-0.402265829	4.66E-06	3.24E-05	LINC02096
cg13455842_MIR607	-0.400062456	4.66E-06	3.25E-05	MIR607
cg03005781_LINC02662	-0.38378169	4.66E-06	3.25E-05	LINC02662
cg07307760_OR4S2	-0.406240876	4.66E-06	3.25E-05	OR4S2
cg16115454_PPIAP81	-0.372463014	4.66E-06	3.25E-05	PPIAP81
cg09623286_VAX2	0.401116647	4.66E-06	3.25E-05	VAX2
cg19316173_SNORD116-2	-0.464671948	4.66E-06	3.25E-05	SNORD116-2
cg25206138_HRH3	-0.399396064	4.66E-06	3.25E-05	HRH3
cg00323861_RN7SKP229	-0.459019486	4.66E-06	3.25E-05	RN7SKP229
cg00323861_RNU6-776P	-0.459019486	4.66E-06	3.25E-05	RNU6-776P
cg00323861_RNA5SP204	-0.459019486	4.66E-06	3.25E-05	RNA5SP204
cg00323861_MIR302E	-0.459019486	4.66E-06	3.25E-05	MIR302E
cg00323861_DEFB127	-0.459019486	4.66E-06	3.25E-05	DEFB127
cg12481610_HOMER2	-0.371368355	4.66E-06	3.25E-05	HOMER2
cg04470905_HOXD8	0.400567896	4.66E-06	3.25E-05	HOXD8
cg27459981_FDFT1	0.448364601	4.66E-06	3.25E-05	FDFT1
cg15712577_ZNF169	-0.396194351	4.66E-06	3.25E-05	ZNF169
cg15099537_CD22	-0.38382386	4.66E-06	3.25E-05	CD22
cg27457427_SOCS2P1	-0.395633406	4.66E-06	3.25E-05	SOCS2P1
cg25633099_DHFRP5	-0.416391406	4.66E-06	3.25E-05	DHFRP5
cg12701888_MIR1305	-0.486381707	4.66E-06	3.25E-05	MIR1305
cg13892635_LINC01615	-0.406811753	4.66E-06	3.25E-05	LINC01615
cg12089094_MIR548XHG	-0.421831746	4.67E-06	3.25E-05	MIR548XHG
cg15099537_KRTAP4-6	-0.401478108	4.67E-06	3.25E-05	KRTAP4-6
cg03637781_PPP1R9A-AS1	0.384683163	4.67E-06	3.25E-05	PPP1R9A-AS1
cg04544994_PCDH9-AS1	-0.457967205	4.67E-06	3.25E-05	PCDH9-AS1
cg00965931_CHMP4AP1	0.420333777	4.67E-06	3.25E-05	CHMP4AP1
cg00965931_OR2W1	0.420333777	4.67E-06	3.25E-05	OR2W1
cg00965931_PGAM1P2	0.420333777	4.67E-06	3.25E-05	PGAM1P2
cg00965931_KRTAP10-1	0.420333777	4.67E-06	3.25E-05	KRTAP10-1
cg06481168_USP17L25	0.379456688	4.67E-06	3.25E-05	USP17L25
cg19982758_HTR3C2P	-0.484364456	4.67E-06	3.25E-05	HTR3C2P
cg16792066_TBC1D3P6	0.399731746	4.67E-06	3.25E-05	TBC1D3P6
cg12481610_P3H2	-0.377763813	4.67E-06	3.25E-05	P3H2
cg17613326_MAST1	0.442711091	4.67E-06	3.25E-05	MAST1
cg16278658_PGF	-0.455585965	4.67E-06	3.25E-05	PGF
cg02682924_RNU1-2	-0.39740211	4.67E-06	3.25E-05	RNU1-2
cg11153505_BCL3	-0.39935933	4.67E-06	3.25E-05	BCL3
cg04279695_XIAPP3	0.428422832	4.67E-06	3.25E-05	XIAPP3
cg09965679_RPS20P24	0.493109892	4.67E-06	3.25E-05	RPS20P24
cg01348799_IGLV3-4	0.396913912	4.67E-06	3.25E-05	IGLV3-4
cg17653352_OR4A15	-0.416523537	4.67E-06	3.25E-05	OR4A15
cg18323824_FDX1P1	-0.404254419	4.67E-06	3.25E-05	FDX1P1
cg22930385_DKKL1	-0.413400928	4.67E-06	3.25E-05	DKKL1
cg09828310_SNORD114-18	-0.399811706	4.67E-06	3.25E-05	SNORD114-18
cg09563600_OR8D1	-0.415796743	4.67E-06	3.25E-05	OR8D1
cg15418509_OR6T1	-0.472009784	4.67E-06	3.25E-05	OR6T1
cg05207347_CBX1P3	-0.379545621	4.67E-06	3.25E-05	CBX1P3
cg15756601_NXNP1	-0.40606808	4.67E-06	3.25E-05	NXNP1
cg19408572_LINC02397	0.401861626	4.67E-06	3.25E-05	LINC02397
cg19483581_OOSP2	-0.498093907	4.67E-06	3.25E-05	OOSP2
cg19483581_RN7SL214P	-0.498093907	4.67E-06	3.25E-05	RN7SL214P
cg25905192_ANKRD35	-0.535216708	4.67E-06	3.25E-05	ANKRD35
cg20695805_PPP2R2C	0.373740715	4.67E-06	3.25E-05	PPP2R2C
cg13468092_TPSD1	-0.454921658	4.67E-06	3.25E-05	TPSD1
cg23878202_LINC01039	-0.395944119	4.68E-06	3.25E-05	LINC01039
cg05669210_ZP2	0.395896269	4.68E-06	3.25E-05	ZP2
cg10991855_CCR1	-0.388395848	4.68E-06	3.25E-05	CCR1
cg11950994_KCNC4	-0.473224648	4.68E-06	3.25E-05	KCNC4
cg06983174_TRBV29-1	0.396198526	4.68E-06	3.25E-05	TRBV29-1
cg24377657_TTC34	0.392262122	4.68E-06	3.25E-05	TTC34
cg08439705_RPS29P33	0.422941747	4.68E-06	3.25E-05	RPS29P33
cg15977002_IGLV1-36	-0.427794005	4.68E-06	3.26E-05	IGLV1-36
cg09755512_OR5M4P	-0.387951263	4.68E-06	3.26E-05	OR5M4P
cg23350106_ZNF729	0.40158407	4.68E-06	3.26E-05	ZNF729
cg07244649_FOXD3	0.395821384	4.68E-06	3.26E-05	FOXD3
cg20225678_RPL35AP33	-0.390343642	4.68E-06	3.26E-05	RPL35AP33
cg18447344_OR51D1	-0.424853809	4.68E-06	3.26E-05	OR51D1
cg17613326_CHST8	0.440707188	4.68E-06	3.26E-05	CHST8
cg22036614_RNA5SP188	-0.456529869	4.68E-06	3.26E-05	RNA5SP188
cg06063484_PHOX2B	-0.399783774	4.68E-06	3.26E-05	PHOX2B
cg04726019_IGHV3-23	-0.382120298	4.68E-06	3.26E-05	IGHV3-23
cg05868023_CDKN2B	0.374999398	4.68E-06	3.26E-05	CDKN2B
cg11161111_LTBP4	0.53981089	4.68E-06	3.26E-05	LTBP4
cg20968717_GUSBP17	-0.462847871	4.68E-06	3.26E-05	GUSBP17
cg22337491_RNU6-169P	0.41558338	4.68E-06	3.26E-05	RNU6-169P
cg10953594_HTR5A	0.499681117	4.68E-06	3.26E-05	HTR5A
cg24604214_RNU6-784P	-0.469762219	4.68E-06	3.26E-05	RNU6-784P
cg05520765_TRIM16	-0.431391141	4.69E-06	3.26E-05	TRIM16
cg06531701_GRAMD4P2	0.447582052	4.69E-06	3.26E-05	GRAMD4P2
cg10490099_POM121L2	-0.402924548	4.69E-06	3.26E-05	POM121L2
cg14646214_BAK1P2	-0.527788141	4.69E-06	3.26E-05	BAK1P2
cg10548700_ADCY10P1	0.395164131	4.69E-06	3.26E-05	ADCY10P1
cg00714597_MIR655	-0.435679406	4.69E-06	3.26E-05	MIR655
cg11555335_LHX5	-0.41584429	4.69E-06	3.26E-05	LHX5
cg27307298_LINC01681	0.400318078	4.69E-06	3.26E-05	LINC01681
cg20936529_APOLD1	-0.430141983	4.69E-06	3.26E-05	APOLD1
cg09819502_PGAM1P4	0.422504281	4.69E-06	3.26E-05	PGAM1P4
cg14723307_RNU6-599P	-0.397437108	4.69E-06	3.26E-05	RNU6-599P
cg04329977_IFITM3P7	0.429525604	4.69E-06	3.26E-05	IFITM3P7
cg05407396_RNU6ATAC33P	0.412243309	4.69E-06	3.26E-05	RNU6ATAC33P
cg18204091_WFDC11	0.381093338	4.69E-06	3.26E-05	WFDC11
cg26353006_RN7SL734P	0.412060153	4.69E-06	3.26E-05	RN7SL734P
cg11423687_GATA4	-0.405438143	4.69E-06	3.26E-05	GATA4
cg17159699_BRCA2	-0.431869271	4.69E-06	3.26E-05	BRCA2
cg24413597_VSTM1	-0.441492319	4.69E-06	3.26E-05	VSTM1
cg06736113_MALRD1	-0.473687332	4.69E-06	3.26E-05	MALRD1
cg08426938_SNORD114-2	-0.418679259	4.69E-06	3.26E-05	SNORD114-2
cg16792066_MICALL1	0.404659479	4.69E-06	3.26E-05	MICALL1
cg01485708_SNORD115-41	-0.427582598	4.69E-06	3.26E-05	SNORD115-41
cg05492735_LINC01442	-0.398034773	4.69E-06	3.26E-05	LINC01442
cg18318704_LINC01350	0.390158635	4.69E-06	3.26E-05	LINC01350
cg09506661_UNC13C	-0.440088459	4.69E-06	3.27E-05	UNC13C
cg16115454_RNU6-627P	-0.392075251	4.69E-06	3.27E-05	RNU6-627P
cg16115454_RNU1-76P	-0.392075251	4.69E-06	3.27E-05	RNU1-76P
cg16115454_LINC01626	-0.392075251	4.69E-06	3.27E-05	LINC01626
cg16115454_FABP12P1	-0.392075251	4.69E-06	3.27E-05	FABP12P1
cg16115454_DEFB128	-0.392075251	4.69E-06	3.27E-05	DEFB128
cg02760915_ENOX1-AS1	-0.431664681	4.69E-06	3.27E-05	ENOX1-AS1
cg02917143_LINC01056	-0.399248088	4.69E-06	3.27E-05	LINC01056
cg02265810_TREML2	-0.408034824	4.69E-06	3.27E-05	TREML2
cg08044704_LAMB3	-0.509625186	4.70E-06	3.27E-05	LAMB3
cg12877532_ATP6V0A2	-0.403975557	4.70E-06	3.27E-05	ATP6V0A2
cg02590715_MLKL	-0.438355349	4.70E-06	3.27E-05	MLKL
cg03822676_ADAMTS5	-0.4433292	4.70E-06	3.27E-05	ADAMTS5
cg20695805_GPR3	0.384801414	4.70E-06	3.27E-05	GPR3
cg16899501_TFF2	-0.431814806	4.70E-06	3.27E-05	TFF2
cg10746224_LINC01818	-0.410195714	4.70E-06	3.27E-05	LINC01818
cg06481168_RN7SKP207	0.38918145	4.70E-06	3.27E-05	RN7SKP207
cg13127920_ADAMTS20	-0.43740497	4.70E-06	3.27E-05	ADAMTS20
cg21477985_VSX2	0.410168044	4.70E-06	3.27E-05	VSX2
cg11134437_ASB10	-0.539108511	4.70E-06	3.27E-05	ASB10
cg00171290_PGLYRP3	-0.395353937	4.70E-06	3.27E-05	PGLYRP3
cg05740632_RHBDF1P1	-0.442353579	4.70E-06	3.27E-05	RHBDF1P1
cg22332045_CELA3B	-0.419262577	4.70E-06	3.27E-05	CELA3B
cg11156873_AGXT2	-0.391035265	4.70E-06	3.27E-05	AGXT2
cg25016308_RNU6-550P	-0.452637364	4.70E-06	3.27E-05	RNU6-550P
cg20695805_OR55B1P	0.396743155	4.70E-06	3.27E-05	OR55B1P
cg27384070_MPTX1	-0.383523949	4.70E-06	3.27E-05	MPTX1
cg22280068_FCRL1	-0.38486781	4.70E-06	3.27E-05	FCRL1
cg14790638_MIR559	-0.412426491	4.70E-06	3.27E-05	MIR559
cg05861871_ISLR2	-0.400341381	4.70E-06	3.27E-05	ISLR2
cg24281267_IQSEC1	0.412267023	4.70E-06	3.27E-05	IQSEC1
cg27307298_FGF3	0.407353383	4.70E-06	3.27E-05	FGF3
cg07235343_KRT17P5	-0.39936258	4.70E-06	3.27E-05	KRT17P5
cg00819121_MIR134	-0.428796623	4.70E-06	3.27E-05	MIR134
cg22453488_COL1A2	0.482652092	4.70E-06	3.27E-05	COL1A2
cg21766141_MYF6	-0.394235296	4.71E-06	3.27E-05	MYF6
cg22280068_KCNIP2	-0.397875602	4.71E-06	3.27E-05	KCNIP2
cg20223162_RNA5SP198	0.392910061	4.71E-06	3.27E-05	RNA5SP198
cg26543311_HMX3	-0.432765667	4.71E-06	3.27E-05	HMX3
cg20683445_KRT8P28	-0.418668496	4.71E-06	3.27E-05	KRT8P28
cg19773385_SKP1P1	-0.483685576	4.71E-06	3.27E-05	SKP1P1
cg05226043_IGLJ6	-0.396730964	4.71E-06	3.27E-05	IGLJ6
cg13370086_RCBTB2P1	-0.386191763	4.71E-06	3.27E-05	RCBTB2P1
cg17329886_HRH4	-0.437532336	4.71E-06	3.27E-05	HRH4
cg25713657_KRT32	-0.451069276	4.71E-06	3.27E-05	KRT32
cg25588120_CYP51A1P2	-0.390465833	4.71E-06	3.27E-05	CYP51A1P2
cg07092448_DMC1	0.397631736	4.71E-06	3.27E-05	DMC1
cg00066022_OR1A1	-0.424472098	4.71E-06	3.27E-05	OR1A1
cg14098470_RNU4-25P	-0.425061441	4.71E-06	3.27E-05	RNU4-25P
cg16143544_CCDC144NL	-0.402322987	4.71E-06	3.27E-05	CCDC144NL
cg14981546_SLC17A4	0.394405444	4.71E-06	3.27E-05	SLC17A4
cg15250633_RN7SKP53	-0.400488859	4.71E-06	3.27E-05	RN7SKP53
cg20134394_SNORD115-43	-0.406453229	4.71E-06	3.27E-05	SNORD115-43
cg06621919_RNVU1-17	-0.396686083	4.71E-06	3.27E-05	RNVU1-17
cg06621919_GEMIN2P1	-0.396686083	4.71E-06	3.27E-05	GEMIN2P1
cg06621919_MYCNUT	-0.396686083	4.71E-06	3.27E-05	MYCNUT
cg06621919_RNU7-182P	-0.396686083	4.71E-06	3.27E-05	RNU7-182P
cg06621919_HAGLROS	-0.396686083	4.71E-06	3.27E-05	HAGLROS
cg06621919_C3orf85	-0.396686083	4.71E-06	3.27E-05	C3orf85
cg06621919_RN7SL415P	-0.396686083	4.71E-06	3.27E-05	RN7SL415P
cg06621919_DYNLL1P7	-0.396686083	4.71E-06	3.27E-05	DYNLL1P7
cg06621919_LINC00208	-0.396686083	4.71E-06	3.27E-05	LINC00208
cg06621919_PAEP	-0.396686083	4.71E-06	3.27E-05	PAEP
cg06621919_LINC02668	-0.396686083	4.71E-06	3.27E-05	LINC02668
cg06621919_RPS7P9	-0.396686083	4.71E-06	3.27E-05	RPS7P9
cg06621919_OR4C4P	-0.396686083	4.71E-06	3.27E-05	OR4C4P
cg06621919_RNU6-1175P	-0.396686083	4.71E-06	3.27E-05	RNU6-1175P
cg06621919_DNAJA1P1	-0.396686083	4.71E-06	3.27E-05	DNAJA1P1
cg06621919_RNA5SP430	-0.396686083	4.71E-06	3.27E-05	RNA5SP430
cg06621919_KRTAP12-3	-0.396686083	4.71E-06	3.27E-05	KRTAP12-3
cg25037011_RPL31P47	0.417798197	4.71E-06	3.27E-05	RPL31P47
cg07231446_GOLGA2P1	-0.424102179	4.71E-06	3.27E-05	GOLGA2P1
cg09817445_RPL23AP48	-0.4455267	4.71E-06	3.28E-05	RPL23AP48
cg15712577_MICB	-0.379771863	4.71E-06	3.28E-05	MICB
cg14197892_RNY4P16	-0.495417977	4.71E-06	3.28E-05	RNY4P16
cg26076683_TCL6	-0.404452135	4.71E-06	3.28E-05	TCL6
cg06282009_XKR4	-0.41453458	4.71E-06	3.28E-05	XKR4
cg13514175_NPSR1	0.461743805	4.71E-06	3.28E-05	NPSR1
cg11091734_CNNM1	-0.385303698	4.71E-06	3.28E-05	CNNM1
cg14522097_INSL4	-0.431714838	4.71E-06	3.28E-05	INSL4
cg17896072_IGKV4-1	-0.419829576	4.71E-06	3.28E-05	IGKV4-1
cg16770243_DNAJC12	-0.393439814	4.71E-06	3.28E-05	DNAJC12
cg02562282_KCNH7	-0.467078254	4.72E-06	3.28E-05	KCNH7
cg10548700_FMO6P	0.392275478	4.72E-06	3.28E-05	FMO6P
cg16792066_RN7SKP281	0.402070235	4.72E-06	3.28E-05	RN7SKP281
cg03929761_HBE1	-0.409127415	4.72E-06	3.28E-05	HBE1
cg11935592_RNU1-44P	-0.383953116	4.72E-06	3.28E-05	RNU1-44P
cg22036614_OPN1SW	-0.451453377	4.72E-06	3.28E-05	OPN1SW
cg12877532_ZP2	-0.407068643	4.72E-06	3.28E-05	ZP2
cg25947301_POLR3KP1	-0.460809111	4.72E-06	3.28E-05	POLR3KP1
cg15756601_RN7SKP22	-0.404059614	4.72E-06	3.28E-05	RN7SKP22
cg13565400_ESPL1	0.396409206	4.72E-06	3.28E-05	ESPL1
cg26318251_RNU6ATAC7P	-0.437422179	4.72E-06	3.28E-05	RNU6ATAC7P
cg11156873_UPK2	-0.389666742	4.72E-06	3.28E-05	UPK2
cg14081755_RPL21P23	-0.464815502	4.72E-06	3.28E-05	RPL21P23
cg13127920_POLR3KP1	-0.423684903	4.72E-06	3.28E-05	POLR3KP1
cg23093741_HNRNPA1P46	-0.409474353	4.72E-06	3.28E-05	HNRNPA1P46
cg23093741_CYCSP8	-0.409474353	4.72E-06	3.28E-05	CYCSP8
cg23093741_EIF4BP4	-0.409474353	4.72E-06	3.28E-05	EIF4BP4
cg23093741_ANKRD49P4	-0.409474353	4.72E-06	3.28E-05	ANKRD49P4
cg10039163_H4P1	-0.382927349	4.72E-06	3.28E-05	H4P1
cg12424965_RNU6-860P	-0.400506451	4.72E-06	3.28E-05	RNU6-860P
cg23067711_CDH6	0.482164704	4.72E-06	3.28E-05	CDH6
cg00154829_PRDM13	-0.428078074	4.72E-06	3.28E-05	PRDM13
cg05056349_PTMAP9	0.436771243	4.72E-06	3.28E-05	PTMAP9
cg09508875_MRGPRG	-0.440361812	4.72E-06	3.28E-05	MRGPRG
cg19408449_RNU6-893P	-0.417999503	4.72E-06	3.28E-05	RNU6-893P
cg11687389_SH2D3C	-0.392315855	4.72E-06	3.28E-05	SH2D3C
cg02491754_SNORD19B	0.403875691	4.72E-06	3.28E-05	SNORD19B
cg03591123_CFC1B	-0.411233553	4.72E-06	3.28E-05	CFC1B
cg00739004_TAAR5	-0.391828475	4.72E-06	3.28E-05	TAAR5
cg03775628_OR5H14	-0.38827895	4.72E-06	3.28E-05	OR5H14
cg10839615_IFNA10	-0.415948761	4.72E-06	3.28E-05	IFNA10
cg03075889_SLC16A14P1	-0.411882837	4.72E-06	3.28E-05	SLC16A14P1
cg06635371_CD180	0.419653047	4.72E-06	3.28E-05	CD180
cg06136472_AKR1B1P2	-0.423845305	4.72E-06	3.28E-05	AKR1B1P2
cg05856102_KISS1	-0.396639082	4.72E-06	3.28E-05	KISS1
cg07320976_GABRA1	-0.454795474	4.72E-06	3.28E-05	GABRA1
cg12594546_BATF3	-0.453689078	4.72E-06	3.28E-05	BATF3
cg06025631_SCARNA18	0.391547039	4.72E-06	3.28E-05	SCARNA18
cg13922901_CARTPT	0.453338688	4.72E-06	3.28E-05	CARTPT
cg13088253_RSL24D1P3	-0.402216725	4.72E-06	3.28E-05	RSL24D1P3
cg10284638_KRT13	-0.39819661	4.73E-06	3.28E-05	KRT13
cg01824284_H1-7	-0.390244072	4.73E-06	3.28E-05	H1-7
cg17741818_C22orf42	0.395080616	4.73E-06	3.28E-05	C22orf42
cg10039163_IGHD5-5	-0.378771608	4.73E-06	3.28E-05	IGHD5-5
cg08317284_TTC41P	0.393373664	4.73E-06	3.28E-05	TTC41P
cg25273340_CNN2P8	-0.479176007	4.73E-06	3.28E-05	CNN2P8
cg02992549_MMP11	-0.422461985	4.73E-06	3.28E-05	MMP11
cg10284638_CBFA2T3	-0.39483357	4.73E-06	3.28E-05	CBFA2T3
cg03966322_MOB4P1	0.420542354	4.73E-06	3.28E-05	MOB4P1
cg17159699_IGLJ2	-0.429880018	4.73E-06	3.28E-05	IGLJ2
cg03197961_AADAC	-0.456473507	4.73E-06	3.28E-05	AADAC
cg07825114_RNU6-1235P	0.449246998	4.73E-06	3.28E-05	RNU6-1235P
cg23973115_RPSAP49	-0.400450896	4.73E-06	3.28E-05	RPSAP49
cg24728770_ATG3P1	-0.403533198	4.73E-06	3.28E-05	ATG3P1
cg03859614_DRAXIN	-0.387009292	4.73E-06	3.28E-05	DRAXIN
cg00384264_TAS2R9	-0.427599418	4.73E-06	3.28E-05	TAS2R9
cg18924965_OR6K4P	0.409564956	4.73E-06	3.28E-05	OR6K4P
cg06627151_ZNF729	-0.483926244	4.73E-06	3.28E-05	ZNF729
cg03277550_RNU7-96P	-0.398581894	4.73E-06	3.28E-05	RNU7-96P
cg07718321_SPAM1	-0.491853147	4.73E-06	3.29E-05	SPAM1
cg21415853_RNU1-75P	-0.403245136	4.73E-06	3.29E-05	RNU1-75P
cg23183144_HBE1	-0.441005475	4.73E-06	3.29E-05	HBE1
cg20568108_RNU7-133P	-0.41599398	4.73E-06	3.29E-05	RNU7-133P
cg18455405_SLCO5A1	-0.389906106	4.73E-06	3.29E-05	SLCO5A1
cg18455405_VWCE	-0.37652652	4.73E-06	3.29E-05	VWCE
cg16143544_TRDJ4	-0.389415506	4.73E-06	3.29E-05	TRDJ4
cg00811340_RNY4P10	-0.417981921	4.73E-06	3.29E-05	RNY4P10
cg20033591_HMGB3P20	-0.407447599	4.73E-06	3.29E-05	HMGB3P20
cg24863484_OR51R1P	-0.501293624	4.73E-06	3.29E-05	OR51R1P
cg20695805_RNU4-53P	0.361108298	4.73E-06	3.29E-05	RNU4-53P
cg02590715_COX6CP18	-0.440725312	4.73E-06	3.29E-05	COX6CP18
cg14282280_FGFR4	-0.405283125	4.74E-06	3.29E-05	FGFR4
cg05518022_ASB15-AS1	0.375592466	4.74E-06	3.29E-05	ASB15-AS1
cg17714581_MYADML	-0.436767558	4.74E-06	3.29E-05	MYADML
cg15159588_COL5A3	-0.475819609	4.74E-06	3.29E-05	COL5A3
cg18701685_GFPT2	0.412337747	4.74E-06	3.29E-05	GFPT2
cg00530579_DPT	-0.387377951	4.74E-06	3.29E-05	DPT
cg04515996_ARTN	0.408848521	4.74E-06	3.29E-05	ARTN
cg19757526_FRMPD1	-0.49297209	4.74E-06	3.29E-05	FRMPD1
cg13404427_FGG	-0.369172885	4.74E-06	3.29E-05	FGG
cg19408449_RNU4-80P	-0.420402731	4.74E-06	3.29E-05	RNU4-80P
cg16562709_FGFBP2	-0.463331253	4.74E-06	3.29E-05	FGFBP2
cg12774454_IGHG1	-0.425401127	4.74E-06	3.29E-05	IGHG1
cg07777115_SLC5A7	-0.395810928	4.74E-06	3.29E-05	SLC5A7
cg25861660_DPY19L2P2	-0.483166769	4.74E-06	3.29E-05	DPY19L2P2
cg00892312_SMYD1	0.463832944	4.74E-06	3.29E-05	SMYD1
cg21766141_CBFA2T3	-0.380782037	4.74E-06	3.29E-05	CBFA2T3
cg27457427_IGLJ7	-0.401637165	4.74E-06	3.29E-05	IGLJ7
cg15747423_PITX2	-0.467836346	4.74E-06	3.29E-05	PITX2
cg24604127_PITX2	-0.355322958	4.74E-06	3.29E-05	PITX2
cg15251010_RPS7P6	-0.469758899	4.74E-06	3.29E-05	RPS7P6
cg13362012_ELFN2	-0.393132718	4.74E-06	3.29E-05	ELFN2
cg02673703_ERC2	-0.409088204	4.74E-06	3.29E-05	ERC2
cg09817248_RNU6-252P	0.408165037	4.74E-06	3.29E-05	RNU6-252P
cg16792066_TMC1	0.405823718	4.74E-06	3.29E-05	TMC1
cg24969888_CDA	-0.412019876	4.74E-06	3.29E-05	CDA
cg18480033_TNNT2	-0.389156584	4.74E-06	3.29E-05	TNNT2
cg05232081_GCNT1P4	-0.417646846	4.74E-06	3.29E-05	GCNT1P4
cg21731721_FGF14	-0.440115671	4.74E-06	3.29E-05	FGF14
cg01373687_RN7SKP264	-0.3891976	4.74E-06	3.29E-05	RN7SKP264
cg20695805_IGKV2-30	0.384463967	4.74E-06	3.29E-05	IGKV2-30
cg05077566_SAPCD1	-0.549012225	4.74E-06	3.29E-05	SAPCD1
cg18477299_MUCL3	-0.434489822	4.75E-06	3.29E-05	MUCL3
cg19938179_SIM1	-0.41278565	4.75E-06	3.29E-05	SIM1
cg11382248_RPS17P5	-0.450049665	4.75E-06	3.29E-05	RPS17P5
cg12420787_HDGFL1	-0.385337219	4.75E-06	3.29E-05	HDGFL1
cg11600697_ADAMTS4	0.388418334	4.75E-06	3.29E-05	ADAMTS4
cg11995490_C6orf58	-0.384679901	4.75E-06	3.29E-05	C6orf58
cg13885150_UICLM	-0.471713181	4.75E-06	3.30E-05	UICLM
cg07231446_CFHR4	-0.424084808	4.75E-06	3.30E-05	CFHR4
cg07243941_LINC02250	0.399287309	4.75E-06	3.30E-05	LINC02250
cg06743283_BTNL9	-0.402433108	4.75E-06	3.30E-05	BTNL9
cg09990103_GMPR	-0.427892505	4.75E-06	3.30E-05	GMPR
cg08770755_TP53TG3	-0.407957069	4.75E-06	3.30E-05	TP53TG3
cg24360513_EFCAB14P1	0.416445191	4.75E-06	3.30E-05	EFCAB14P1
cg24264239_DIRAS3	-0.411280396	4.75E-06	3.30E-05	DIRAS3
cg15627834_TRBV5-4	-0.39201123	4.75E-06	3.30E-05	TRBV5-4
cg16838132_SLC25A34-AS1	-0.416422695	4.75E-06	3.30E-05	SLC25A34-AS1
cg00773700_RPL30P9	-0.397259358	4.75E-06	3.30E-05	RPL30P9
cg15644305_NCR1	-0.397500108	4.75E-06	3.30E-05	NCR1
cg20313696_MIR584	-0.397621858	4.75E-06	3.30E-05	MIR584
cg26512142_HAO1	-0.417721218	4.75E-06	3.30E-05	HAO1
cg13229245_PCLO	0.393306732	4.75E-06	3.30E-05	PCLO
cg22190299_ANPEP	-0.379893241	4.76E-06	3.30E-05	ANPEP
cg12571007_PLD6	-0.409399202	4.76E-06	3.30E-05	PLD6
cg17299636_OR6K6	-0.39364095	4.76E-06	3.30E-05	OR6K6
cg03176698_OR2A41P	-0.492004615	4.76E-06	3.30E-05	OR2A41P
cg20046668_MIR137HG	-0.388147769	4.76E-06	3.30E-05	MIR137HG
cg08844974_OR4D9	-0.396830281	4.76E-06	3.30E-05	OR4D9
cg01639635_NPSR1	0.515522264	4.76E-06	3.30E-05	NPSR1
cg18720828_RNU6-1158P	-0.487000853	4.76E-06	3.30E-05	RNU6-1158P
cg01479912_MCHR2-AS1	0.394379216	4.76E-06	3.30E-05	MCHR2-AS1
cg20651218_RN7SL861P	-0.402009462	4.76E-06	3.30E-05	RN7SL861P
cg04315214_ACTG1P21	-0.436475174	4.76E-06	3.30E-05	ACTG1P21
cg04315214_RNA5SP232	-0.436475174	4.76E-06	3.30E-05	RNA5SP232
cg01479912_RNU2-11P	0.393733036	4.76E-06	3.30E-05	RNU2-11P
cg13320138_FRG2FP	0.436170371	4.76E-06	3.30E-05	FRG2FP
cg04509100_OR7E130P	-0.379222719	4.76E-06	3.30E-05	OR7E130P
cg26841611_RNU5F-6P	-0.394505161	4.76E-06	3.30E-05	RNU5F-6P
cg14609104_RPL21P110	-0.397932412	4.76E-06	3.30E-05	RPL21P110
cg13229245_GPALPP1	0.392590173	4.76E-06	3.30E-05	GPALPP1
cg09774124_RNA5SP235	-0.396934576	4.76E-06	3.30E-05	RNA5SP235
cg02523263_JPT1P1	-0.437472892	4.76E-06	3.30E-05	JPT1P1
cg27599856_CLNK	-0.416418386	4.76E-06	3.30E-05	CLNK
cg17159699_KIF23	-0.428082942	4.76E-06	3.30E-05	KIF23
cg17334266_MIR549A	-0.407310469	4.76E-06	3.30E-05	MIR549A
cg20667334_RNA5SP36	-0.404157085	4.76E-06	3.30E-05	RNA5SP36
cg15541606_GPHB5	0.437989739	4.76E-06	3.30E-05	GPHB5
cg17794750_CTRB2	0.397387189	4.76E-06	3.30E-05	CTRB2
cg26543311_LBX1-AS1	-0.419158787	4.76E-06	3.30E-05	LBX1-AS1
cg02875253_OOEP-AS1	0.464619331	4.76E-06	3.30E-05	OOEP-AS1
cg26184765_POU6F2-AS1	-0.407780941	4.76E-06	3.30E-05	POU6F2-AS1
cg08055490_SNRPEP6	-0.428517416	4.76E-06	3.30E-05	SNRPEP6
cg07814977_S100A15A	-0.494811671	4.77E-06	3.30E-05	S100A15A
cg22280068_SNX29P1	-0.393673475	4.77E-06	3.30E-05	SNX29P1
cg10991855_PI3	-0.389422148	4.77E-06	3.30E-05	PI3
cg09391279_C1R	-0.429479313	4.77E-06	3.30E-05	C1R
cg22453488_ARF1P1	0.487877551	4.77E-06	3.30E-05	ARF1P1
cg17080234_RAB1AP2	-0.398465232	4.77E-06	3.30E-05	RAB1AP2
cg13628022_SOX13	0.492124105	4.77E-06	3.31E-05	SOX13
cg09563600_OR2J4P	-0.405178471	4.77E-06	3.31E-05	OR2J4P
cg16792066_HAND1	0.397543208	4.77E-06	3.31E-05	HAND1
cg15159588_MIR206	-0.475764048	4.77E-06	3.31E-05	MIR206
cg03119028_SDAD1P4	0.393544996	4.77E-06	3.31E-05	SDAD1P4
cg17106653_IGKV2D-29	0.406518678	4.77E-06	3.31E-05	IGKV2D-29
cg09508875_CNOT7P2	-0.43617046	4.77E-06	3.31E-05	CNOT7P2
cg04738355_PDX1	-0.427889988	4.77E-06	3.31E-05	PDX1
cg22402121_MIR495	-0.395728845	4.77E-06	3.31E-05	MIR495
cg22402121_GAPDHP58	-0.395728845	4.77E-06	3.31E-05	GAPDHP58
cg22402121_POTEA	-0.395728845	4.77E-06	3.31E-05	POTEA
cg22402121_OR6C68	-0.395728845	4.77E-06	3.31E-05	OR6C68
cg22402121_SNORD114-4	-0.395728845	4.77E-06	3.31E-05	SNORD114-4
cg22402121_MIR380	-0.395728845	4.77E-06	3.31E-05	MIR380
cg22402121_MIR1185-1	-0.395728845	4.77E-06	3.31E-05	MIR1185-1
cg22402121_MIR485	-0.395728845	4.77E-06	3.31E-05	MIR485
cg22402121_MBD3L2	-0.395728845	4.77E-06	3.31E-05	MBD3L2
cg05154833_VCAM1	-0.378655488	4.77E-06	3.31E-05	VCAM1
cg24968733_PRDM7	-0.40287118	4.77E-06	3.31E-05	PRDM7
cg00154829_IGHD3-3	-0.435049862	4.77E-06	3.31E-05	IGHD3-3
cg07785145_FGF7P7	-0.41981684	4.77E-06	3.31E-05	FGF7P7
cg09830308_LPGAT1-AS1	0.405284567	4.77E-06	3.31E-05	LPGAT1-AS1
cg24304928_TRHDE-AS1	-0.398588718	4.77E-06	3.31E-05	TRHDE-AS1
cg04615080_RDH8	-0.409843816	4.77E-06	3.31E-05	RDH8
cg04279695_MIR206	0.420074034	4.77E-06	3.31E-05	MIR206
cg03260458_UNC5B	0.497564097	4.77E-06	3.31E-05	UNC5B
cg22162544_RN7SL62P	0.397952391	4.77E-06	3.31E-05	RN7SL62P
cg22162544_UBE2V1P4	0.397952391	4.77E-06	3.31E-05	UBE2V1P4
cg22162544_VSTM2B	0.397952391	4.77E-06	3.31E-05	VSTM2B
cg13229245_RNA5SP452	0.391599707	4.77E-06	3.31E-05	RNA5SP452
cg12227626_LINC00917	-0.361528489	4.77E-06	3.31E-05	LINC00917
cg04198854_CP	-0.393999331	4.77E-06	3.31E-05	CP
cg12522870_GSTM5P1	-0.450345291	4.77E-06	3.31E-05	GSTM5P1
cg01702501_LINC00351	-0.41207106	4.77E-06	3.31E-05	LINC00351
cg16278658_LCE1C	-0.468807859	4.77E-06	3.31E-05	LCE1C
cg17366173_SOX17	-0.423986113	4.77E-06	3.31E-05	SOX17
cg00811340_KIR3DL3	-0.415047608	4.77E-06	3.31E-05	KIR3DL3
cg07963816_RPS24P6	-0.398258725	4.77E-06	3.31E-05	RPS24P6
cg02444715_FOXL2NB	-0.413514234	4.77E-06	3.31E-05	FOXL2NB
cg04751533_STYXL2	-0.383290725	4.77E-06	3.31E-05	STYXL2
cg16970850_SBF1P2	-0.406691957	4.77E-06	3.31E-05	SBF1P2
cg21766141_ZBED3	-0.397295227	4.77E-06	3.31E-05	ZBED3
cg05395063_KRTAP13-5P	-0.446541873	4.77E-06	3.31E-05	KRTAP13-5P
cg21243064_C6	-0.397975866	4.77E-06	3.31E-05	C6
cg04509100_RPL23AP75	-0.392910977	4.77E-06	3.31E-05	RPL23AP75
cg18339359_SULT1D1P	-0.415079203	4.78E-06	3.31E-05	SULT1D1P
cg03875668_HOXD9	-0.409633159	4.78E-06	3.31E-05	HOXD9
cg25180916_RNU6-41P	0.405177211	4.78E-06	3.31E-05	RNU6-41P
cg09774124_BTBD16	-0.403574624	4.78E-06	3.31E-05	BTBD16
cg24863484_TMEM121B	-0.47929883	4.78E-06	3.31E-05	TMEM121B
cg04099454_ZC2HC1B	-0.463537294	4.78E-06	3.31E-05	ZC2HC1B
cg18180710_PCGEM1	0.409067741	4.78E-06	3.31E-05	PCGEM1
cg23296665_LINC01310	-0.421551732	4.78E-06	3.31E-05	LINC01310
cg12931756_RNA5SP184	-0.453178067	4.78E-06	3.31E-05	RNA5SP184
cg05898482_MIR1225	0.399789367	4.78E-06	3.31E-05	MIR1225
cg13168050_AICDA	-0.401834875	4.78E-06	3.31E-05	AICDA
cg08573009_SNORD114-27	-0.495104857	4.78E-06	3.31E-05	SNORD114-27
cg04738355_RNU6-194P	-0.414491101	4.78E-06	3.31E-05	RNU6-194P
cg05579025_TRDD3	-0.473949836	4.78E-06	3.31E-05	TRDD3
cg16237262_CYP1B1	-0.443082003	4.78E-06	3.31E-05	CYP1B1
cg10653573_ACNATP	-0.400906848	4.78E-06	3.31E-05	ACNATP
cg16792066_UBE2C	0.397490032	4.78E-06	3.31E-05	UBE2C
cg14861778_CCL19	-0.495684979	4.78E-06	3.31E-05	CCL19
cg20983125_CRPPA-AS1	-0.413688122	4.78E-06	3.31E-05	CRPPA-AS1
cg10905987_TTC34	-0.465940434	4.78E-06	3.31E-05	TTC34
cg02444715_PKHD1L1	-0.387799685	4.78E-06	3.31E-05	PKHD1L1
cg14526732_RAD51AP2	0.396734592	4.78E-06	3.31E-05	RAD51AP2
cg13370086_ZNF385D-AS2	-0.399438892	4.78E-06	3.31E-05	ZNF385D-AS2
cg08664874_ZIC1	-0.419790685	4.78E-06	3.31E-05	ZIC1
cg10284638_TTLL8	-0.402454014	4.78E-06	3.31E-05	TTLL8
cg18811157_RN7SL432P	-0.389035405	4.78E-06	3.31E-05	RN7SL432P
cg16274716_RPL37P3	-0.421384024	4.78E-06	3.31E-05	RPL37P3
cg13229245_SLX4IP	0.394795378	4.78E-06	3.31E-05	SLX4IP
cg23238869_LINC01460	-0.429880054	4.78E-06	3.31E-05	LINC01460
cg05407396_LINC01310	0.414604958	4.79E-06	3.32E-05	LINC01310
cg14710552_GPR78	0.392204037	4.79E-06	3.32E-05	GPR78
cg09205384_RPL23AP48	-0.42395629	4.79E-06	3.32E-05	RPL23AP48
cg04198854_PMCH	-0.409787904	4.79E-06	3.32E-05	PMCH
cg15074728_IGHD5-5	-0.406015119	4.79E-06	3.32E-05	IGHD5-5
cg09671109_MRGPRG	0.39539005	4.79E-06	3.32E-05	MRGPRG
cg14181112_PSMC1P11	-0.405224974	4.79E-06	3.32E-05	PSMC1P11
cg26987106_UGT2B10	-0.452334744	4.79E-06	3.32E-05	UGT2B10
cg19160975_HMGA1P5	0.397042974	4.79E-06	3.32E-05	HMGA1P5
cg22798247_LINC00320	-0.407421564	4.79E-06	3.32E-05	LINC00320
cg17029237_RPS27P12	-0.423087902	4.79E-06	3.32E-05	RPS27P12
cg11868136_CCDC38	-0.424772826	4.79E-06	3.32E-05	CCDC38
cg02760915_CTHRC1	-0.421601722	4.79E-06	3.32E-05	CTHRC1
cg02426343_OR4K5	0.382445106	4.79E-06	3.32E-05	OR4K5
cg02875253_PMP2	0.460316559	4.79E-06	3.32E-05	PMP2
cg10039163_CCL13	-0.377239504	4.79E-06	3.32E-05	CCL13
cg05669210_RAD54L	0.386109685	4.79E-06	3.32E-05	RAD54L
cg02807201_MTND4LP11	0.38919136	4.79E-06	3.32E-05	MTND4LP11
cg23522611_SPATA3	0.483163342	4.79E-06	3.32E-05	SPATA3
cg05481981_GGCTP3	-0.431777009	4.79E-06	3.32E-05	GGCTP3
cg07243941_RPL37P12	0.400602075	4.79E-06	3.32E-05	RPL37P12
cg24732447_TEDDM2P	-0.41415105	4.79E-06	3.32E-05	TEDDM2P
cg17159699_KNL1	-0.430695698	4.79E-06	3.32E-05	KNL1
cg14753740_GDI2P2	0.400133597	4.79E-06	3.32E-05	GDI2P2
cg15644305_C4B	-0.420765958	4.79E-06	3.32E-05	C4B
cg24543551_LINC00368	-0.421559395	4.80E-06	3.32E-05	LINC00368
cg24543551_MIR539	-0.421559395	4.80E-06	3.32E-05	MIR539
cg24543551_KRTAP10-8	-0.421559395	4.80E-06	3.32E-05	KRTAP10-8
cg00859434_LINC01804	0.53215163	4.80E-06	3.32E-05	LINC01804
cg06752779_OPN1SW	-0.382944168	4.80E-06	3.32E-05	OPN1SW
cg03386509_DRD5P2	-0.403632502	4.80E-06	3.32E-05	DRD5P2
cg23398596_CSF2RBP1	-0.417972966	4.80E-06	3.32E-05	CSF2RBP1
cg07940218_VIP	-0.386021438	4.80E-06	3.32E-05	VIP
cg15635341_VIL1	0.444923104	4.80E-06	3.32E-05	VIL1
cg25905192_UGT2B10	-0.533408625	4.80E-06	3.32E-05	UGT2B10
cg21287367_RNU6-318P	-0.489168483	4.80E-06	3.32E-05	RNU6-318P
cg01140770_RPL17P2	-0.483336421	4.80E-06	3.32E-05	RPL17P2
cg10548700_NCOA7-AS1	0.390815971	4.80E-06	3.32E-05	NCOA7-AS1
cg25421560_HSPD1P14	-0.501991522	4.80E-06	3.32E-05	HSPD1P14
cg25421560_MIR9-1	-0.501991522	4.80E-06	3.32E-05	MIR9-1
cg25421560_PSMD14P1	-0.501991522	4.80E-06	3.32E-05	PSMD14P1
cg25421560_RNF10P1	-0.501991522	4.80E-06	3.32E-05	RNF10P1
cg25421560_SERPINA13P	-0.501991522	4.80E-06	3.32E-05	SERPINA13P
cg25421560_PRAC2	-0.501991522	4.80E-06	3.32E-05	PRAC2
cg25421560_IDI1P3	-0.501991522	4.80E-06	3.32E-05	IDI1P3
cg09981313_NDUFB4P8	-0.422592522	4.80E-06	3.32E-05	NDUFB4P8
cg04307776_RPS15P9	0.474292738	4.80E-06	3.32E-05	RPS15P9
cg26459473_SNORD72	-0.405530615	4.80E-06	3.33E-05	SNORD72
cg09623286_TBC1D3P4	0.410631315	4.80E-06	3.33E-05	TBC1D3P4
cg06251321_GPC5-AS1	-0.422574219	4.80E-06	3.33E-05	GPC5-AS1
cg04726019_CD79B	-0.380308694	4.80E-06	3.33E-05	CD79B
cg19408449_RAB30	-0.420739505	4.80E-06	3.33E-05	RAB30
cg14710552_RNU7-9P	0.39235082	4.80E-06	3.33E-05	RNU7-9P
cg05735659_GZMB	0.388081311	4.80E-06	3.33E-05	GZMB
cg18391514_RNU6-1329P	-0.39112334	4.81E-06	3.33E-05	RNU6-1329P
cg16237262_SLC2A14	-0.449641334	4.81E-06	3.33E-05	SLC2A14
cg10840389_TAS2R41	0.39017189	4.81E-06	3.33E-05	TAS2R41
cg24815934_ACTBP12	0.45955899	4.81E-06	3.33E-05	ACTBP12
cg24815934_MTND5P18	0.45955899	4.81E-06	3.33E-05	MTND5P18
cg24815934_RN7SL868P	0.45955899	4.81E-06	3.33E-05	RN7SL868P
cg24815934_MTND1P2	0.45955899	4.81E-06	3.33E-05	MTND1P2
cg24815934_H3P29	0.45955899	4.81E-06	3.33E-05	H3P29
cg20033591_LINC01076	-0.39319886	4.81E-06	3.33E-05	LINC01076
cg25206138_PPIAP13	-0.404782428	4.81E-06	3.33E-05	PPIAP13
cg19949510_MS4A2	-0.3791687	4.81E-06	3.33E-05	MS4A2
cg24377657_KAZN	0.393678361	4.81E-06	3.33E-05	KAZN
cg11937506_RNA5SP279	-0.398451331	4.81E-06	3.33E-05	RNA5SP279
cg25964019_TRIM61	-0.41190648	4.81E-06	3.33E-05	TRIM61
cg11600697_RN7SKP206	0.407404676	4.81E-06	3.33E-05	RN7SKP206
cg08174789_RPL31P16	-0.420865176	4.81E-06	3.33E-05	RPL31P16
cg00070370_PPIAP78	-0.409301298	4.81E-06	3.33E-05	PPIAP78
cg09774124_RPS3AP40	-0.399615987	4.81E-06	3.33E-05	RPS3AP40
cg04544994_DEFB134	-0.447249308	4.81E-06	3.33E-05	DEFB134
cg00340919_RNU6-990P	-0.472735582	4.81E-06	3.33E-05	RNU6-990P
cg21351830_IGLJ5	-0.498061263	4.81E-06	3.33E-05	IGLJ5
cg10736692_LINC01766	-0.405303422	4.81E-06	3.33E-05	LINC01766
cg23380468_CIBAR1P2	-0.419510061	4.81E-06	3.33E-05	CIBAR1P2
cg01808320_ARL4D	-0.399896398	4.81E-06	3.33E-05	ARL4D
cg10699599_UBE2V1P11	-0.397885213	4.81E-06	3.33E-05	UBE2V1P11
cg13818127_SNRPFP4	-0.396153953	4.81E-06	3.33E-05	SNRPFP4
cg22190299_UNC5B	-0.393399659	4.81E-06	3.33E-05	UNC5B
cg20802509_SLC2A14	-0.424695999	4.81E-06	3.33E-05	SLC2A14
cg13599020_SPEM1	0.519178129	4.81E-06	3.33E-05	SPEM1
cg23328066_TDO2	0.383282674	4.81E-06	3.33E-05	TDO2
cg16399648_SYCN	-0.544424332	4.81E-06	3.33E-05	SYCN
cg13229245_HSD17B13	0.394024584	4.81E-06	3.33E-05	HSD17B13
cg23034799_NDUFS5P3	0.410131623	4.82E-06	3.33E-05	NDUFS5P3
cg23034799_RPL7P13	0.410131623	4.82E-06	3.33E-05	RPL7P13
cg23034799_MED15P5	0.410131623	4.82E-06	3.33E-05	MED15P5
cg23034799_NUP210P2	0.410131623	4.82E-06	3.33E-05	NUP210P2
cg23034799_LINC02540	0.410131623	4.82E-06	3.33E-05	LINC02540
cg03079497_RN7SL255P	0.391712677	4.82E-06	3.33E-05	RN7SL255P
cg11041558_MCOLN3	-0.440980438	4.82E-06	3.33E-05	MCOLN3
cg01824284_SGCEP1	-0.390295928	4.82E-06	3.33E-05	SGCEP1
cg16911550_PPIAP59	-0.391802263	4.82E-06	3.33E-05	PPIAP59
cg08894280_LIPG	-0.41386599	4.82E-06	3.33E-05	LIPG
cg10548700_MIR216A	0.387328015	4.82E-06	3.33E-05	MIR216A
cg06612671_LINC00348	-0.447608538	4.82E-06	3.33E-05	LINC00348
cg15644305_CCM2L	-0.417226802	4.82E-06	3.33E-05	CCM2L
cg20896351_MIXL1	-0.413719356	4.82E-06	3.33E-05	MIXL1
cg24978794_TRIM53BP	-0.347899532	4.82E-06	3.33E-05	TRIM53BP
cg16794862_STATH	-0.43147031	4.82E-06	3.33E-05	STATH
cg16423567_MTCO2P17	0.545893392	4.82E-06	3.33E-05	MTCO2P17
cg14122110_HAPLN3	-0.406931967	4.82E-06	3.33E-05	HAPLN3
cg26594488_LINC01828	-0.379470198	4.82E-06	3.33E-05	LINC01828
cg20918017_SALL2	-0.490479159	4.82E-06	3.33E-05	SALL2
cg12315942_CXCL5	-0.411063068	4.82E-06	3.33E-05	CXCL5
cg10905987_PROSER3	-0.468749444	4.82E-06	3.33E-05	PROSER3
cg23238869_CATSPER1	-0.429946727	4.82E-06	3.33E-05	CATSPER1
cg08073629_MIR193A	-0.445101697	4.82E-06	3.34E-05	MIR193A
cg01621249_HMGN2P36	-0.418179802	4.82E-06	3.34E-05	HMGN2P36
cg14786880_ADIPOQ-AS1	-0.487152668	4.82E-06	3.34E-05	ADIPOQ-AS1
cg20150659_EIF4A1P1	-0.442514929	4.82E-06	3.34E-05	EIF4A1P1
cg20896351_HMGB3P8	-0.411668242	4.82E-06	3.34E-05	HMGB3P8
cg16399648_LINC01555	-0.525106951	4.82E-06	3.34E-05	LINC01555
cg05440642_CFL1P2	0.527805432	4.82E-06	3.34E-05	CFL1P2
cg07615839_SHOX2	0.418097545	4.83E-06	3.34E-05	SHOX2
cg21186405_HMGN2P36	-0.40803944	4.83E-06	3.34E-05	HMGN2P36
cg10141352_TRAV34	-0.394699784	4.83E-06	3.34E-05	TRAV34
cg12256809_WNT16	-0.403949938	4.83E-06	3.34E-05	WNT16
cg08160477_OR6Y1	-0.496479266	4.83E-06	3.34E-05	OR6Y1
cg01073837_BRWD1P1	0.487410848	4.83E-06	3.34E-05	BRWD1P1
cg01073837_ATP5POP1	0.487410848	4.83E-06	3.34E-05	ATP5POP1
cg01073837_ZNF479	0.487410848	4.83E-06	3.34E-05	ZNF479
cg01073837_EI24P4	0.487410848	4.83E-06	3.34E-05	EI24P4
cg01073837_RPL32P21	0.487410848	4.83E-06	3.34E-05	RPL32P21
cg01073837_RNA5SP329	0.487410848	4.83E-06	3.34E-05	RNA5SP329
cg02251147_RNU6-499P	-0.446537381	4.83E-06	3.34E-05	RNU6-499P
cg14214834_SPINK5	-0.395761404	4.83E-06	3.34E-05	SPINK5
cg15374032_LINC00354	-0.417788149	4.83E-06	3.34E-05	LINC00354
cg14669863_OR2AP1	0.390952988	4.83E-06	3.34E-05	OR2AP1
cg16655291_PRKACB	-0.423268093	4.83E-06	3.34E-05	PRKACB
cg26598859_OR8B9P	-0.410407776	4.83E-06	3.34E-05	OR8B9P
cg10653573_OR6C2	-0.40177226	4.83E-06	3.34E-05	OR6C2
cg16601957_RGS16	-0.422289185	4.83E-06	3.34E-05	RGS16
cg01685353_LINC00362	-0.387984055	4.83E-06	3.34E-05	LINC00362
cg21991185_ANKRD33	-0.41462367	4.83E-06	3.34E-05	ANKRD33
cg15977002_IGLV3-16	-0.425319963	4.83E-06	3.34E-05	IGLV3-16
cg07914385_ANKRD20A7P	-0.397810433	4.83E-06	3.34E-05	ANKRD20A7P
cg18701685_COL20A1	0.388699985	4.83E-06	3.34E-05	COL20A1
cg17106653_FAM177A1P1	0.417815547	4.83E-06	3.34E-05	FAM177A1P1
cg15509969_SNRPGP13	0.388769547	4.83E-06	3.34E-05	SNRPGP13
cg17911428_ATXN8OS	-0.413492029	4.83E-06	3.34E-05	ATXN8OS
cg04515996_PDPN	0.396159638	4.83E-06	3.34E-05	PDPN
cg27399957_RNU6-1120P	-0.399808056	4.83E-06	3.34E-05	RNU6-1120P
cg27188340_C15orf32	-0.455987747	4.83E-06	3.34E-05	C15orf32
cg16661266_HIGD1AP12	-0.409503372	4.83E-06	3.34E-05	HIGD1AP12
cg14611230_RNU1-136P	-0.502594424	4.83E-06	3.34E-05	RNU1-136P
cg04025917_TPT1P8	0.389292083	4.83E-06	3.34E-05	TPT1P8
cg00171290_KRT84	-0.320362886	4.83E-06	3.34E-05	KRT84
cg20651218_LINC01968	-0.397823303	4.84E-06	3.34E-05	LINC01968
cg17296217_PLAAT4	-0.405462056	4.84E-06	3.34E-05	PLAAT4
cg16792066_DEFB107A	0.403842919	4.84E-06	3.34E-05	DEFB107A
cg22026465_NME2P3	-0.393753668	4.84E-06	3.34E-05	NME2P3
cg22026465_VN1R6P	-0.393753668	4.84E-06	3.34E-05	VN1R6P
cg19299096_SST	-0.402661823	4.84E-06	3.34E-05	SST
cg13229245_BZW1	0.381624716	4.84E-06	3.34E-05	BZW1
cg02926415_RN7SKP48	-0.443275507	4.84E-06	3.34E-05	RN7SKP48
cg08743896_MTCO2P17	-0.42055491	4.84E-06	3.34E-05	MTCO2P17
cg16278658_IFNGR2	-0.454858926	4.84E-06	3.34E-05	IFNGR2
cg06620353_KRT18P24	-0.409651272	4.84E-06	3.34E-05	KRT18P24
cg25841380_ZNF734P	0.475381123	4.84E-06	3.34E-05	ZNF734P
cg03292225_SOAT2	-0.399295075	4.84E-06	3.34E-05	SOAT2
cg19299096_WNT9B	-0.398303418	4.84E-06	3.34E-05	WNT9B
cg17669549_SIGLEC30P	-0.395949805	4.84E-06	3.35E-05	SIGLEC30P
cg11041558_FADS6	-0.432216748	4.84E-06	3.35E-05	FADS6
cg08547343_MNX1-AS1	0.402077184	4.84E-06	3.35E-05	MNX1-AS1
cg14013632_RPL32P27	-0.393804521	4.84E-06	3.35E-05	RPL32P27
cg17121694_RNU1-91P	-0.411828063	4.84E-06	3.35E-05	RNU1-91P
cg12852285_LIPH	-0.464910842	4.84E-06	3.35E-05	LIPH
cg20852862_ACTL6B	-0.407269568	4.84E-06	3.35E-05	ACTL6B
cg17653352_MTUS2	-0.412405839	4.84E-06	3.35E-05	MTUS2
cg26162637_PPBP	-0.395081041	4.84E-06	3.35E-05	PPBP
cg18834259_LATS2	0.446080365	4.84E-06	3.35E-05	LATS2
cg11015634_RPS29P33	-0.395110475	4.84E-06	3.35E-05	RPS29P33
cg00909976_DHDH	0.394037135	4.84E-06	3.35E-05	DHDH
cg00909976_SIGLECL1	0.401641112	4.84E-06	3.35E-05	SIGLECL1
cg17918676_AIPL1	-0.447208627	4.84E-06	3.35E-05	AIPL1
cg22626897_RPL5P2	-0.390224514	4.84E-06	3.35E-05	RPL5P2
cg25699417_RNU6-1237P	-0.436174396	4.84E-06	3.35E-05	RNU6-1237P
cg09096476_GCNT1P5	-0.424659153	4.84E-06	3.35E-05	GCNT1P5
cg11143152_LINC01683	-0.417760999	4.84E-06	3.35E-05	LINC01683
cg25716065_LINC00328-2P	0.406534563	4.84E-06	3.35E-05	LINC00328-2P
cg25706257_TNFSF18	-0.404821286	4.84E-06	3.35E-05	TNFSF18
cg05818000_TNFRSF10D	-0.451226976	4.84E-06	3.35E-05	TNFRSF10D
cg10991855_PDE4B	-0.378138257	4.84E-06	3.35E-05	PDE4B
cg26517831_HMGB1P4	-0.403624081	4.84E-06	3.35E-05	HMGB1P4
cg20683445_NCCRP1	-0.404200027	4.84E-06	3.35E-05	NCCRP1
cg04515996_SBNO2	0.404585027	4.85E-06	3.35E-05	SBNO2
cg14646214_LITAF	-0.505970517	4.85E-06	3.35E-05	LITAF
cg01753920_LINC01427	-0.420133321	4.85E-06	3.35E-05	LINC01427
cg25849727_OR5AN1	-0.412711703	4.85E-06	3.35E-05	OR5AN1
cg07243941_RCC2P7	0.390812389	4.85E-06	3.35E-05	RCC2P7
cg06649540_RNA5SP366	-0.437816038	4.85E-06	3.35E-05	RNA5SP366
cg18661550_UBTFL5	-0.396077517	4.85E-06	3.35E-05	UBTFL5
cg00666820_DAB2IP	-0.412137903	4.85E-06	3.35E-05	DAB2IP
cg03283042_TAAR2	-0.475673204	4.85E-06	3.35E-05	TAAR2
cg20657843_CCDC85A	-0.423183357	4.85E-06	3.35E-05	CCDC85A
cg15897435_OR4K14	0.427277699	4.85E-06	3.35E-05	OR4K14
cg27504269_ARPP19P1	-0.40727851	4.85E-06	3.35E-05	ARPP19P1
cg16570157_RNU4-50P	0.389822837	4.85E-06	3.35E-05	RNU4-50P
cg04229294_RPS20P24	-0.501287951	4.85E-06	3.35E-05	RPS20P24
cg05703749_PDCL3P3	-0.392599328	4.85E-06	3.35E-05	PDCL3P3
cg13262723_SSTR1	-0.495729867	4.85E-06	3.35E-05	SSTR1
cg15977002_IGHV4-61	-0.428535682	4.85E-06	3.35E-05	IGHV4-61
cg16562709_RN7SL215P	-0.462722993	4.85E-06	3.35E-05	RN7SL215P
cg10797095_UNC5B	-0.392764876	4.85E-06	3.35E-05	UNC5B
cg17264779_IFNG	-0.439875232	4.85E-06	3.35E-05	IFNG
cg06251321_OR52A5	-0.418945282	4.85E-06	3.35E-05	OR52A5
cg24949324_NEFM	-0.434639345	4.85E-06	3.35E-05	NEFM
cg04663690_RNA5SP358	-0.406914609	4.85E-06	3.35E-05	RNA5SP358
cg04663690_GAPDHP34	-0.406914609	4.85E-06	3.35E-05	GAPDHP34
cg26474203_RNU6-511P	-0.417814422	4.85E-06	3.35E-05	RNU6-511P
cg13889630_GTSF1L	-0.401378209	4.85E-06	3.35E-05	GTSF1L
cg07999415_TRBV11-1	-0.536098317	4.85E-06	3.35E-05	TRBV11-1
cg08231359_AKR1C2	-0.372998066	4.85E-06	3.35E-05	AKR1C2
cg20802509_RPL17P20	-0.425943367	4.85E-06	3.35E-05	RPL17P20
cg25047485_TRAV20	-0.394310962	4.85E-06	3.35E-05	TRAV20
cg03493460_OR12D3	-0.471974244	4.85E-06	3.35E-05	OR12D3
cg09671109_MCCD1P1	0.398880261	4.85E-06	3.35E-05	MCCD1P1
cg14924064_KCNIP2-AS1	0.393509076	4.85E-06	3.35E-05	KCNIP2-AS1
cg25205727_RPLP2P1	-0.417593322	4.85E-06	3.35E-05	RPLP2P1
cg13546658_GOLGA8EP	0.44286699	4.85E-06	3.35E-05	GOLGA8EP
cg21052958_FADS2	-0.412836434	4.85E-06	3.35E-05	FADS2
cg18331249_HELT	-0.409626708	4.85E-06	3.35E-05	HELT
cg10635593_TRBV5-3	0.503503443	4.85E-06	3.35E-05	TRBV5-3
cg20033591_RPL21P67	-0.396739464	4.86E-06	3.35E-05	RPL21P67
cg13706899_RNA5SP391	-0.406846843	4.86E-06	3.35E-05	RNA5SP391
cg20540806_KCNG2	0.383142588	4.86E-06	3.35E-05	KCNG2
cg24588582_OR51A9P	-0.404860858	4.86E-06	3.35E-05	OR51A9P
cg04343263_NAMPTP1	-0.419810668	4.86E-06	3.35E-05	NAMPTP1
cg15099537_RNU6-1017P	-0.40492946	4.86E-06	3.35E-05	RNU6-1017P
cg04343263_CASP5	-0.421479907	4.86E-06	3.35E-05	CASP5
cg10664162_IGHV1-2	-0.405773553	4.86E-06	3.35E-05	IGHV1-2
cg26277026_IL12B	-0.413884097	4.86E-06	3.35E-05	IL12B
cg04738355_HOXB5	-0.42896782	4.86E-06	3.35E-05	HOXB5
cg04510815_LINC01310	-0.431457471	4.86E-06	3.36E-05	LINC01310
cg07558734_LINC02023	-0.458761393	4.86E-06	3.36E-05	LINC02023
cg15830792_RN7SKP28	0.450045972	4.86E-06	3.36E-05	RN7SKP28
cg15830792_RNA5SP428	0.450045972	4.86E-06	3.36E-05	RNA5SP428
cg15830792_RNU6-1326P	0.450045972	4.86E-06	3.36E-05	RNU6-1326P
cg06246293_GUCY1A2	0.462506765	4.86E-06	3.36E-05	GUCY1A2
cg02265810_SERPINA1	-0.404500957	4.86E-06	3.36E-05	SERPINA1
cg22168087_CIITA	0.3992165	4.86E-06	3.36E-05	CIITA
cg20695805_CYP2AB1P	0.388450785	4.86E-06	3.36E-05	CYP2AB1P
cg18323824_OR5P2	-0.407115605	4.86E-06	3.36E-05	OR5P2
cg00680875_RPL7P48	-0.422591583	4.86E-06	3.36E-05	RPL7P48
cg02697258_CTSE	-0.407447904	4.86E-06	3.36E-05	CTSE
cg01062838_SNORD32A	-0.432671333	4.86E-06	3.36E-05	SNORD32A
cg18536132_UNC5B	0.441594478	4.86E-06	3.36E-05	UNC5B
cg10145319_SNORD38A	-0.436147388	4.86E-06	3.36E-05	SNORD38A
cg19147015_UBE2V1P13	-0.397875156	4.86E-06	3.36E-05	UBE2V1P13
cg13957457_PKLR	-0.385115991	4.86E-06	3.36E-05	PKLR
cg18834259_HOXD4	0.443423751	4.86E-06	3.36E-05	HOXD4
cg06745740_PRB3	0.413115888	4.86E-06	3.36E-05	PRB3
cg24969888_RNU6-392P	-0.43151529	4.87E-06	3.36E-05	RNU6-392P
cg17296217_AQP12A	-0.412157041	4.87E-06	3.36E-05	AQP12A
cg20614067_NAT16	-0.415853099	4.87E-06	3.36E-05	NAT16
cg11425656_DCST2	-0.506425467	4.87E-06	3.36E-05	DCST2
cg25037011_RNU6-1313P	0.416641276	4.87E-06	3.36E-05	RNU6-1313P
cg05970080_GSTM5P1	-0.42944913	4.87E-06	3.36E-05	GSTM5P1
cg04510815_STAG3	-0.441403019	4.87E-06	3.36E-05	STAG3
cg18343899_IFNWP15	-0.435341192	4.87E-06	3.36E-05	IFNWP15
cg24968733_HNRNPUL2-BSCL2	-0.423175841	4.87E-06	3.36E-05	HNRNPUL2-BSCL2
cg06747314_IGKJ5	-0.429591921	4.87E-06	3.36E-05	IGKJ5
cg13229245_RNU6-106P	0.395763712	4.87E-06	3.36E-05	RNU6-106P
cg02514711_OR10W1	0.384098579	4.87E-06	3.36E-05	OR10W1
cg01665243_RNU6-289P	0.450474932	4.87E-06	3.36E-05	RNU6-289P
cg02695239_NLRP4	-0.412698702	4.87E-06	3.36E-05	NLRP4
cg17296217_NMUR1	-0.387690609	4.87E-06	3.36E-05	NMUR1
cg14790638_IGHV4-59	-0.408646951	4.87E-06	3.36E-05	IGHV4-59
cg17555660_LY6G6F	-0.40903306	4.87E-06	3.36E-05	LY6G6F
cg02232418_MIR137HG	-0.410750705	4.87E-06	3.36E-05	MIR137HG
cg16990532_MTND5P23	0.40170494	4.87E-06	3.36E-05	MTND5P23
cg23348107_LINC00475	-0.48188561	4.87E-06	3.36E-05	LINC00475
cg00558219_PPIAP65	-0.421902515	4.87E-06	3.36E-05	PPIAP65
cg00558219_RN7SL492P	-0.421902515	4.87E-06	3.36E-05	RN7SL492P
cg00558219_RN7SKP294	-0.421902515	4.87E-06	3.36E-05	RN7SKP294
cg00558219_MT1CP	-0.421902515	4.87E-06	3.36E-05	MT1CP
cg14446103_FOXS1	-0.420076464	4.87E-06	3.36E-05	FOXS1
cg06067437_RNY4P36	0.390513237	4.87E-06	3.36E-05	RNY4P36
cg12877532_MTHFD2	-0.38704838	4.87E-06	3.36E-05	MTHFD2
cg05868023_S100A3	0.385644081	4.87E-06	3.36E-05	S100A3
cg13370086_ZNF863P	-0.397655268	4.87E-06	3.36E-05	ZNF863P
cg11482606_SLC25A3P1	-0.404740848	4.87E-06	3.36E-05	SLC25A3P1
cg27146574_TMEM72-AS1	-0.443044395	4.87E-06	3.36E-05	TMEM72-AS1
cg11390628_IL31RA	-0.464296005	4.87E-06	3.36E-05	IL31RA
cg25472353_CRB3P1	0.397528185	4.87E-06	3.36E-05	CRB3P1
cg10100831_IGKV1-6	-0.382769338	4.87E-06	3.36E-05	IGKV1-6
cg13957457_SFRP2	-0.390203012	4.88E-06	3.36E-05	SFRP2
cg04515996_MCAM	0.392609	4.88E-06	3.36E-05	MCAM
cg01731023_UGT1A11P	-0.401997406	4.88E-06	3.36E-05	UGT1A11P
cg05338066_HSD3B2	0.39746868	4.88E-06	3.37E-05	HSD3B2
cg12774454_FCAMR	-0.427432335	4.88E-06	3.37E-05	FCAMR
cg23654844_RNU6-1218P	0.393532837	4.88E-06	3.37E-05	RNU6-1218P
cg22036614_MAGI2-AS2	-0.463087815	4.88E-06	3.37E-05	MAGI2-AS2
cg04198854_GALNT5	-0.399348664	4.88E-06	3.37E-05	GALNT5
cg01772677_ARHGEF7-AS1	-0.394714353	4.88E-06	3.37E-05	ARHGEF7-AS1
cg20614067_MTND6P11	-0.398995842	4.88E-06	3.37E-05	MTND6P11
cg19081270_PCDH15	0.393846271	4.88E-06	3.37E-05	PCDH15
cg00666820_MUC21	-0.403388999	4.88E-06	3.37E-05	MUC21
cg11674404_MYO15A	0.38659146	4.88E-06	3.37E-05	MYO15A
cg01148039_PSMC1P6	-0.391018661	4.88E-06	3.37E-05	PSMC1P6
cg08295429_CLEC18B	-0.416659532	4.88E-06	3.37E-05	CLEC18B
cg10548700_PARP9	0.382132119	4.88E-06	3.37E-05	PARP9
cg17281658_MTHFD2P3	-0.403453984	4.88E-06	3.37E-05	MTHFD2P3
cg18924965_NEK2P2	0.411110366	4.88E-06	3.37E-05	NEK2P2
cg20055392_SNORD114-6	-0.401144454	4.88E-06	3.37E-05	SNORD114-6
cg05438523_RN7SL795P	-0.424757556	4.88E-06	3.37E-05	RN7SL795P
cg11465192_OR7E140P	-0.430782132	4.88E-06	3.37E-05	OR7E140P
cg19952435_RNU7-185P	0.502976607	4.88E-06	3.37E-05	RNU7-185P
cg11041558_MIR320B1	-0.450179245	4.88E-06	3.37E-05	MIR320B1
cg02990361_ITGA6-AS1	0.440402385	4.88E-06	3.37E-05	ITGA6-AS1
cg21578644_TAS2R16	-0.389480339	4.88E-06	3.37E-05	TAS2R16
cg20225678_RNU5A-5P	-0.39839301	4.88E-06	3.37E-05	RNU5A-5P
cg10991855_LY96	-0.38839768	4.88E-06	3.37E-05	LY96
cg13376515_LINC01761	0.544194523	4.88E-06	3.37E-05	LINC01761
cg05226043_GAPDHP28	-0.391298792	4.88E-06	3.37E-05	GAPDHP28
cg17613326_RPS7P8	0.417584764	4.88E-06	3.37E-05	RPS7P8
cg02902649_SLC24A3-AS1	-0.427818549	4.88E-06	3.37E-05	SLC24A3-AS1
cg08588490_LINC02249	-0.442793279	4.88E-06	3.37E-05	LINC02249
cg27465654_DEFA10P	0.392559462	4.88E-06	3.37E-05	DEFA10P
cg07091544_HOXC10	-0.416456735	4.89E-06	3.37E-05	HOXC10
cg03480243_AGTR1	-0.440405875	4.89E-06	3.37E-05	AGTR1
cg19987111_PRAMEF36P	-0.412322245	4.89E-06	3.37E-05	PRAMEF36P
cg02782331_UQCRHP3	-0.451646839	4.89E-06	3.37E-05	UQCRHP3
cg12336269_RPS2P6	0.402378929	4.89E-06	3.37E-05	RPS2P6
cg22751099_PPP1R2P5	-0.405757538	4.89E-06	3.37E-05	PPP1R2P5
cg25293265_LCE3D	-0.394147275	4.89E-06	3.37E-05	LCE3D
cg02703728_LINC02247	0.48998463	4.89E-06	3.37E-05	LINC02247
cg07201861_SNORD63	-0.544028789	4.89E-06	3.37E-05	SNORD63
cg10261952_ETV5-AS1	-0.389168398	4.89E-06	3.37E-05	ETV5-AS1
cg16596598_SIM1	-0.388183336	4.89E-06	3.37E-05	SIM1
cg01660000_RPS4XP22	-0.416897525	4.89E-06	3.37E-05	RPS4XP22
cg03231326_RPL18P11	-0.403132851	4.89E-06	3.37E-05	RPL18P11
cg17714861_RUBCNL	-0.387831625	4.89E-06	3.37E-05	RUBCNL
cg10145319_SOX8	-0.426711708	4.89E-06	3.37E-05	SOX8
cg10548700_THAP2	0.388073987	4.89E-06	3.37E-05	THAP2
cg09420458_INMT	0.467630548	4.89E-06	3.37E-05	INMT
cg07509352_C10orf90	-0.441945532	4.89E-06	3.37E-05	C10orf90
cg19761267_TRH	-0.439658787	4.89E-06	3.37E-05	TRH
cg26860604_RNU7-62P	-0.411695807	4.89E-06	3.37E-05	RNU7-62P
cg11567268_RNA5SP435	-0.404239785	4.89E-06	3.37E-05	RNA5SP435
cg15122841_PROCR	-0.38699379	4.89E-06	3.37E-05	PROCR
cg03480243_RGS9	-0.455672846	4.89E-06	3.37E-05	RGS9
cg09774124_NETO1	-0.397729416	4.89E-06	3.37E-05	NETO1
cg13930375_PPIAP7	-0.420319981	4.89E-06	3.37E-05	PPIAP7
cg24711512_LINC02624	-0.428355452	4.89E-06	3.37E-05	LINC02624
cg02425558_RPL35AP31	-0.510903829	4.89E-06	3.37E-05	RPL35AP31
cg09757838_LINC01696	0.400943068	4.89E-06	3.38E-05	LINC01696
cg20313807_PRSS3P4	-0.532221627	4.90E-06	3.38E-05	PRSS3P4
cg23767840_CPA3	-0.448227391	4.90E-06	3.38E-05	CPA3
cg00991379_RNU6-169P	-0.392634644	4.90E-06	3.38E-05	RNU6-169P
cg11192140_FAM230H	0.478131393	4.90E-06	3.38E-05	FAM230H
cg15541606_HCN2	0.435436467	4.90E-06	3.38E-05	HCN2
cg19765834_FRG2	-0.407352605	4.90E-06	3.38E-05	FRG2
cg14578028_RNA5SP184	0.400670577	4.90E-06	3.38E-05	RNA5SP184
cg01140770_GK2	-0.485390197	4.90E-06	3.38E-05	GK2
cg21186405_DRD5P2	-0.399665126	4.90E-06	3.38E-05	DRD5P2
cg17390106_LINC01760	-0.466724596	4.90E-06	3.38E-05	LINC01760
cg03005781_LINC00308	-0.393832979	4.90E-06	3.38E-05	LINC00308
cg11218915_LINC02557	-0.431588308	4.90E-06	3.38E-05	LINC02557
cg26474203_RNA5SP72	-0.29652345	4.90E-06	3.38E-05	RNA5SP72
cg26474203_MTCYBP39	0.29652345	4.90E-06	3.38E-05	MTCYBP39
cg26474203_NPM1P10	-0.29652345	4.90E-06	3.38E-05	NPM1P10
cg26474203_SOCS5P5	0.29652345	4.90E-06	3.38E-05	SOCS5P5
cg26474203_RN7SKP280	-0.29652345	4.90E-06	3.38E-05	RN7SKP280
cg26474203_LINC02654	0.29652345	4.90E-06	3.38E-05	LINC02654
cg26474203_RN7SKP146	-0.29652345	4.90E-06	3.38E-05	RN7SKP146
cg15713912_MTND5P29	0.513871304	4.90E-06	3.38E-05	MTND5P29
cg04025917_RNU1-123P	0.396861418	4.90E-06	3.38E-05	RNU1-123P
cg03591123_TMEM202	-0.402396994	4.90E-06	3.38E-05	TMEM202
cg11238267_OR5AC2	-0.494149777	4.90E-06	3.38E-05	OR5AC2
cg13168499_DRD5P2	-0.40202192	4.90E-06	3.38E-05	DRD5P2
cg18701685_SPTLC1P5	0.407333136	4.90E-06	3.38E-05	SPTLC1P5
cg03773226_SNRPCP1	0.425006403	4.90E-06	3.38E-05	SNRPCP1
cg16897387_SNORA70J	-0.40933673	4.90E-06	3.38E-05	SNORA70J
cg16897387_MAPKAPK5P1	-0.40933673	4.90E-06	3.38E-05	MAPKAPK5P1
cg16897387_TRIM48	-0.40933673	4.90E-06	3.38E-05	TRIM48
cg16897387_OR10D4P	-0.40933673	4.90E-06	3.38E-05	OR10D4P
cg16897387_LINC01075	-0.40933673	4.90E-06	3.38E-05	LINC01075
cg04509100_OR6F1	-0.398936636	4.91E-06	3.38E-05	OR6F1
cg25353287_TIMP3	-0.381674212	4.91E-06	3.38E-05	TIMP3
cg07917878_RNU6-169P	-0.392185592	4.91E-06	3.38E-05	RNU6-169P
cg14488391_VIPR1	0.501807562	4.91E-06	3.38E-05	VIPR1
cg15712577_MIR155HG	-0.390321923	4.91E-06	3.38E-05	MIR155HG
cg23782583_RN7SL394P	-0.439118082	4.91E-06	3.38E-05	RN7SL394P
cg27245817_SERPINB13	-0.425260532	4.91E-06	3.38E-05	SERPINB13
cg14193001_IGLV3-19	-0.398373651	4.91E-06	3.38E-05	IGLV3-19
cg17714861_TNFRSF10D	-0.404405604	4.91E-06	3.38E-05	TNFRSF10D
cg19653415_IFNG	-0.381436512	4.91E-06	3.38E-05	IFNG
cg24929954_UNC5B	-0.403403663	4.91E-06	3.38E-05	UNC5B
cg18339359_OR5AK3P	-0.407804372	4.91E-06	3.38E-05	OR5AK3P
cg10530063_NNAT	0.38491475	4.91E-06	3.38E-05	NNAT
cg19973291_SNORA68	-0.455171759	4.91E-06	3.38E-05	SNORA68
cg11761102_IMP3P1	-0.433346311	4.91E-06	3.38E-05	IMP3P1
cg00569101_ZNF670-ZNF695	-0.409854233	4.91E-06	3.38E-05	ZNF670-ZNF695
cg25710745_OR2A12	-0.435589088	4.91E-06	3.38E-05	OR2A12
cg17656939_OR10D3	-0.462410503	4.91E-06	3.38E-05	OR10D3
cg26112799_DNAJA1P5	-0.51803456	4.91E-06	3.38E-05	DNAJA1P5
cg12836961_RABGAP1L-DT	-0.423821174	4.91E-06	3.38E-05	RABGAP1L-DT
cg07585951_EIF4EP4	-0.497625196	4.91E-06	3.39E-05	EIF4EP4
cg15556748_LINC01412	0.38779114	4.91E-06	3.39E-05	LINC01412
cg19982758_RN7SL215P	-0.475618108	4.91E-06	3.39E-05	RN7SL215P
cg05836256_IMP3P1	-0.397223923	4.91E-06	3.39E-05	IMP3P1
cg20695805_TINAG	0.392679006	4.91E-06	3.39E-05	TINAG
cg20657843_LTB4R	-0.416679786	4.91E-06	3.39E-05	LTB4R
cg06032500_ID1	-0.420640125	4.91E-06	3.39E-05	ID1
cg24434938_CDH6	0.460993179	4.92E-06	3.39E-05	CDH6
cg11341215_RNU1-146P	-0.535263771	4.92E-06	3.39E-05	RNU1-146P
cg23670372_GRP	-0.383706109	4.92E-06	3.39E-05	GRP
cg10797095_RNF208	-0.41169091	4.92E-06	3.39E-05	RNF208
cg10736692_CST4	-0.402921511	4.92E-06	3.39E-05	CST4
cg04489243_IGLV5-48	-0.510872791	4.92E-06	3.39E-05	IGLV5-48
cg27208514_SSR1P2	-0.411274535	4.92E-06	3.39E-05	SSR1P2
cg18307677_REG1CP	-0.438319318	4.92E-06	3.39E-05	REG1CP
cg18307677_MTND5P27	-0.438319318	4.92E-06	3.39E-05	MTND5P27
cg18307677_SLC6A18	-0.438319318	4.92E-06	3.39E-05	SLC6A18
cg11091734_KRT18P64	-0.407574564	4.92E-06	3.39E-05	KRT18P64
cg14946503_EEF1A1P11	-0.389025312	4.92E-06	3.39E-05	EEF1A1P11
cg13229245_CPD	0.388395123	4.92E-06	3.39E-05	CPD
cg20265572_RNU1-72P	-0.523614638	4.92E-06	3.39E-05	RNU1-72P
cg04751533_KRT16	-0.399739079	4.92E-06	3.39E-05	KRT16
cg08006275_RNU4-28P	0.411773384	4.92E-06	3.39E-05	RNU4-28P
cg21288684_LCN8	-0.409372827	4.92E-06	3.39E-05	LCN8
cg16183361_PPIAP38	0.402538429	4.92E-06	3.39E-05	PPIAP38
cg05006567_MIR146B	0.395518801	4.92E-06	3.39E-05	MIR146B
cg25105522_F13B	0.445438478	4.92E-06	3.39E-05	F13B
cg13500029_CALHM6	-0.380939925	4.92E-06	3.39E-05	CALHM6
cg09152224_LCE1F	-0.395696965	4.92E-06	3.39E-05	LCE1F
cg18447344_IMP3P1	-0.425063622	4.92E-06	3.39E-05	IMP3P1
cg18318704_SLC6A17	0.40133972	4.92E-06	3.39E-05	SLC6A17
cg10061320_RNA5SP72	0.34364434	4.92E-06	3.39E-05	RNA5SP72
cg10061320_NPM1P10	0.34364434	4.92E-06	3.39E-05	NPM1P10
cg10061320_RN7SKP280	0.34364434	4.92E-06	3.39E-05	RN7SKP280
cg10061320_RN7SKP146	0.34364434	4.92E-06	3.39E-05	RN7SKP146
cg10061320_MTCYBP39	-0.34364434	4.92E-06	3.39E-05	MTCYBP39
cg10061320_SOCS5P5	-0.34364434	4.92E-06	3.39E-05	SOCS5P5
cg10061320_LINC02654	-0.34364434	4.92E-06	3.39E-05	LINC02654
cg04478428_SNORD1B	0.402052483	4.92E-06	3.39E-05	SNORD1B
cg10520070_LUM	-0.505384742	4.92E-06	3.39E-05	LUM
cg25578798_RPL23AP36	-0.40122598	4.92E-06	3.39E-05	RPL23AP36
cg01240583_RN7SKP154	-0.40774151	4.92E-06	3.39E-05	RN7SKP154
cg12877532_PSIP1	-0.409123663	4.92E-06	3.39E-05	PSIP1
cg02990361_TMEM79	0.43995454	4.92E-06	3.39E-05	TMEM79
cg03146219_PHOX2B	-0.378714748	4.92E-06	3.39E-05	PHOX2B
cg19827854_GRIK3	-0.409674882	4.92E-06	3.39E-05	GRIK3
cg26972832_FFAR1	-0.379374223	4.92E-06	3.39E-05	FFAR1
cg00685291_ZNF208	0.410531995	4.93E-06	3.39E-05	ZNF208
cg09774124_MIR1269A	-0.352119474	4.93E-06	3.39E-05	MIR1269A
cg05669210_GINS4	0.387136674	4.93E-06	3.39E-05	GINS4
cg13714644_MRPL50P1	-0.394925695	4.93E-06	3.39E-05	MRPL50P1
cg15712577_RNU6-48P	-0.39444662	4.93E-06	3.39E-05	RNU6-48P
cg01622885_VN1R4	-0.435112598	4.93E-06	3.39E-05	VN1R4
cg07419788_LINC00411	-0.443719521	4.93E-06	3.39E-05	LINC00411
cg15001930_RPS24P6	-0.423012696	4.93E-06	3.39E-05	RPS24P6
cg15440402_CAV3	-0.52244611	4.93E-06	3.39E-05	CAV3
cg09926389_RN7SL255P	-0.414153188	4.93E-06	3.39E-05	RN7SL255P
cg02590715_MTND2P4	-0.449252926	4.93E-06	3.39E-05	MTND2P4
cg07207099_HEATR1	0.39737685	4.93E-06	3.39E-05	HEATR1
cg17556150_LINC02818	-0.423994315	4.93E-06	3.39E-05	LINC02818
cg26708548_FNDC4	0.382975457	4.93E-06	3.39E-05	FNDC4
cg18346106_STON1-GTF2A1L	-0.419114333	4.93E-06	3.39E-05	STON1-GTF2A1L
cg10552603_RPL29P28	-0.399136695	4.93E-06	3.39E-05	RPL29P28
cg13188416_LINC00700	0.388662699	4.93E-06	3.39E-05	LINC00700
cg00066022_C1orf167-AS1	-0.429332427	4.93E-06	3.39E-05	C1orf167-AS1
cg00066022_LELP1	-0.429332427	4.93E-06	3.39E-05	LELP1
cg00066022_OR10J5	-0.429332427	4.93E-06	3.39E-05	OR10J5
cg00066022_OR14C36	-0.429332427	4.93E-06	3.39E-05	OR14C36
cg00066022_RPSAP27	-0.429332427	4.93E-06	3.39E-05	RPSAP27
cg00066022_RN7SKP211	-0.429332427	4.93E-06	3.39E-05	RN7SKP211
cg00066022_GAPDHP68	-0.429332427	4.93E-06	3.39E-05	GAPDHP68
cg00066022_RNU6-163P	-0.429332427	4.93E-06	3.39E-05	RNU6-163P
cg00066022_OR8H3	-0.429332427	4.93E-06	3.39E-05	OR8H3
cg00066022_OR8J1	-0.429332427	4.93E-06	3.39E-05	OR8J1
cg00066022_OR4D11	-0.429332427	4.93E-06	3.39E-05	OR4D11
cg00066022_OR6C72P	-0.429332427	4.93E-06	3.39E-05	OR6C72P
cg00066022_OR6C6	-0.429332427	4.93E-06	3.39E-05	OR6C6
cg00066022_OR7A15P	-0.429332427	4.93E-06	3.39E-05	OR7A15P
cg00066022_RPL7P2	-0.429332427	4.93E-06	3.39E-05	RPL7P2
cg00066022_RNU6-420P	-0.429332427	4.93E-06	3.39E-05	RNU6-420P
cg03061930_IGHD2-8	-0.398919387	4.93E-06	3.39E-05	IGHD2-8
cg14086880_RNU6-1193P	-0.388161672	4.93E-06	3.39E-05	RNU6-1193P
cg15309790_TRIAP1P1	-0.440786862	4.93E-06	3.40E-05	TRIAP1P1
cg15309790_RPS2P2	-0.440786862	4.93E-06	3.40E-05	RPS2P2
cg20252529_OR5A2	-0.402904663	4.93E-06	3.40E-05	OR5A2
cg26414417_SNORD115-11	-0.405173016	4.93E-06	3.40E-05	SNORD115-11
cg00218134_HSPA8P16	-0.439095125	4.93E-06	3.40E-05	HSPA8P16
cg17714861_HOMER3	-0.409204075	4.93E-06	3.40E-05	HOMER3
cg03288751_H19	-0.399949603	4.93E-06	3.40E-05	H19
cg02589878_FTCD	-0.408388155	4.93E-06	3.40E-05	FTCD
cg16792066_MTND5P20	0.405543107	4.93E-06	3.40E-05	MTND5P20
cg23348107_ZNF679	-0.511451265	4.94E-06	3.40E-05	ZNF679
cg27384070_OR52L1	-0.397853197	4.94E-06	3.40E-05	OR52L1
cg24227048_LINC02047	-0.433792355	4.94E-06	3.40E-05	LINC02047
cg26459473_RNU7-107P	-0.397406722	4.94E-06	3.40E-05	RNU7-107P
cg09990103_IGKV2D-26	-0.382080422	4.94E-06	3.40E-05	IGKV2D-26
cg09661733_RPS6P20	-0.418328532	4.94E-06	3.40E-05	RPS6P20
cg10973146_CPNE6	-0.468501647	4.94E-06	3.40E-05	CPNE6
cg20237815_GALR3	-0.395024075	4.94E-06	3.40E-05	GALR3
cg26353006_HTR6	0.4148953	4.94E-06	3.40E-05	HTR6
cg02590715_GPR171	-0.43306367	4.94E-06	3.40E-05	GPR171
cg01821644_CLEC18B	-0.411944986	4.94E-06	3.40E-05	CLEC18B
cg16278658_CREB5	-0.436880861	4.94E-06	3.40E-05	CREB5
cg14776351_LINC00710	-0.457008616	4.94E-06	3.40E-05	LINC00710
cg09819502_MIR1285-2	0.418878377	4.94E-06	3.40E-05	MIR1285-2
cg21018156_ONECUT2	-0.50956409	4.94E-06	3.40E-05	ONECUT2
cg09661733_LINC01589	-0.400708585	4.94E-06	3.40E-05	LINC01589
cg00171290_AKR1B1	-0.384563453	4.94E-06	3.40E-05	AKR1B1
cg16071815_MAS1L	-0.394711866	4.94E-06	3.40E-05	MAS1L
cg17264779_RNU6-1309P	-0.454369635	4.94E-06	3.40E-05	RNU6-1309P
cg24907762_KRT8P25	-0.471730903	4.94E-06	3.40E-05	KRT8P25
cg25928510_NDUFA5P9	-0.401948457	4.94E-06	3.40E-05	NDUFA5P9
cg18180710_RNU6-793P	0.40377144	4.94E-06	3.40E-05	RNU6-793P
cg04132177_RPSAP7	-0.385118099	4.94E-06	3.40E-05	RPSAP7
cg02908282_LRFN2	-0.428287785	4.94E-06	3.40E-05	LRFN2
cg19972916_DEFB135	-0.427880158	4.94E-06	3.40E-05	DEFB135
cg15644305_MOB3A	-0.409938956	4.94E-06	3.40E-05	MOB3A
cg13229245_CCNB1IP1P2	0.388042165	4.95E-06	3.40E-05	CCNB1IP1P2
cg19506623_LHX2	-0.413072092	4.95E-06	3.40E-05	LHX2
cg11687389_NPAP1P6	-0.391991492	4.95E-06	3.40E-05	NPAP1P6
cg04271445_TRAJ50	-0.479074981	4.95E-06	3.40E-05	TRAJ50
cg22661701_RNU6-560P	-0.412414246	4.95E-06	3.40E-05	RNU6-560P
cg22804805_OR52E6	-0.4592582	4.95E-06	3.40E-05	OR52E6
cg25676471_LINC02247	0.478170254	4.95E-06	3.40E-05	LINC02247
cg08048178_SPRED3	-0.407527356	4.95E-06	3.40E-05	SPRED3
cg17218510_ONECUT2	-0.496363054	4.95E-06	3.40E-05	ONECUT2
cg08509907_RNU1-82P	-0.390656754	4.95E-06	3.40E-05	RNU1-82P
cg23238869_CXCL2	-0.428785261	4.95E-06	3.40E-05	CXCL2
cg24413597_DNAJB1P1	-0.470682491	4.95E-06	3.40E-05	DNAJB1P1
cg11619434_LACRT	-0.405363922	4.95E-06	3.40E-05	LACRT
cg27256177_LMAN1L	-0.44422854	4.95E-06	3.40E-05	LMAN1L
cg10520070_EIF4A1P5	-0.512665886	4.95E-06	3.40E-05	EIF4A1P5
cg20237815_LCE2D	-0.394118474	4.95E-06	3.40E-05	LCE2D
cg20614067_NMTRQ-TTG12-1	-0.405447609	4.95E-06	3.40E-05	NMTRQ-TTG12-1
cg19880004_RNA5SP139	-0.524037275	4.95E-06	3.40E-05	RNA5SP139
cg16278658_ANGPTL4	-0.462261362	4.95E-06	3.40E-05	ANGPTL4
cg14032195_KRTAP3-2	-0.464105616	4.95E-06	3.40E-05	KRTAP3-2
cg26250747_RNU6-41P	0.596701087	4.95E-06	3.41E-05	RNU6-41P
cg06736160_FGA	-0.40771805	4.95E-06	3.41E-05	FGA
cg18339359_RTP2	-0.405548789	4.95E-06	3.41E-05	RTP2
cg23397523_RPS4XP2	-0.447138622	4.95E-06	3.41E-05	RPS4XP2
cg12237289_RPS29P33	-0.4222925	4.95E-06	3.41E-05	RPS29P33
cg27599856_TRDJ4	-0.412563359	4.95E-06	3.41E-05	TRDJ4
cg14193001_IGKV1-9	-0.402700851	4.95E-06	3.41E-05	IGKV1-9
cg05651489_RNU6-289P	-0.426945121	4.95E-06	3.41E-05	RNU6-289P
cg08229224_RBPJP7	-0.489423051	4.95E-06	3.41E-05	RBPJP7
cg08268925_RNU5A-2P	-0.41088644	4.95E-06	3.41E-05	RNU5A-2P
cg25292374_LINC02799	-0.416022672	4.95E-06	3.41E-05	LINC02799
cg10991855_NFKBIZ	-0.387368749	4.95E-06	3.41E-05	NFKBIZ
cg20223162_SOX1-OT	0.391413683	4.95E-06	3.41E-05	SOX1-OT
cg07091544_CREB3L4	-0.417819399	4.95E-06	3.41E-05	CREB3L4
cg00629730_CALHM1	-0.436825203	4.95E-06	3.41E-05	CALHM1
cg25971649_HTR1E	-0.384015253	4.95E-06	3.41E-05	HTR1E
cg27605211_SPINK6	-0.426213203	4.95E-06	3.41E-05	SPINK6
cg15633679_HNRNPA1P60	-0.491729868	4.95E-06	3.41E-05	HNRNPA1P60
cg15021109_RNA5SP252	-0.46595995	4.96E-06	3.41E-05	RNA5SP252
cg04688871_MYL6P5	-0.445146262	4.96E-06	3.41E-05	MYL6P5
cg07405255_WFDC9	-0.429884077	4.96E-06	3.41E-05	WFDC9
cg18821139_PUDPP3	-0.462655698	4.96E-06	3.41E-05	PUDPP3
cg10532310_SNRPGP8	-0.396542436	4.96E-06	3.41E-05	SNRPGP8
cg08933691_IL37	-0.406143371	4.96E-06	3.41E-05	IL37
cg23654844_FOXL2	0.396076203	4.96E-06	3.41E-05	FOXL2
cg00711529_TINAG	-0.411350343	4.96E-06	3.41E-05	TINAG
cg04343263_NLRC4	-0.425874269	4.96E-06	3.41E-05	NLRC4
cg25928510_IGLJ7	-0.403396661	4.96E-06	3.41E-05	IGLJ7
cg22814961_HSPE1P12	0.41087271	4.96E-06	3.41E-05	HSPE1P12
cg11314630_RNU2-48P	-0.395746887	4.96E-06	3.41E-05	RNU2-48P
cg15977002_IGLJ1	-0.430499678	4.96E-06	3.41E-05	IGLJ1
cg16404630_USP17L26	-0.387282673	4.96E-06	3.41E-05	USP17L26
cg08174789_KRTAP2-2	-0.41652515	4.96E-06	3.41E-05	KRTAP2-2
cg26972832_FOXD4	-0.399047201	4.96E-06	3.41E-05	FOXD4
cg24270367_KRTAP25-1	-0.428964602	4.96E-06	3.41E-05	KRTAP25-1
cg02822958_IGKV1OR2-3	-0.401078033	4.96E-06	3.41E-05	IGKV1OR2-3
cg02822958_MIR548A1	-0.401078033	4.96E-06	3.41E-05	MIR548A1
cg02822958_RPS29P15	-0.401078033	4.96E-06	3.41E-05	RPS29P15
cg02822958_RPL30P12	-0.401078033	4.96E-06	3.41E-05	RPL30P12
cg13258697_AKAP8P1	-0.427945551	4.96E-06	3.41E-05	AKAP8P1
cg24907862_CDH6	0.399926377	4.96E-06	3.41E-05	CDH6
cg07091544_HOXC6	-0.415568378	4.96E-06	3.41E-05	HOXC6
cg19483581_HOXD4	-0.511387515	4.96E-06	3.41E-05	HOXD4
cg05633550_RPL17P43	-0.424114643	4.97E-06	3.41E-05	RPL17P43
cg12877532_LINC01824	-0.399917924	4.97E-06	3.41E-05	LINC01824
cg12877532_RNU6-899P	-0.399917924	4.97E-06	3.41E-05	RNU6-899P
cg07091544_LINC00686	-0.413716988	4.97E-06	3.41E-05	LINC00686
cg21731721_RPS29P10	-0.431394181	4.97E-06	3.41E-05	RPS29P10
cg06136472_IGKV5-2	-0.412810645	4.97E-06	3.41E-05	IGKV5-2
cg14687118_RNA5SP375	-0.449690609	4.97E-06	3.41E-05	RNA5SP375
cg25710745_SH3GL2	-0.437554326	4.97E-06	3.41E-05	SH3GL2
cg23691743_GOLGA8UP	-0.412053283	4.97E-06	3.41E-05	GOLGA8UP
cg00044848_RNU6-196P	-0.421189967	4.97E-06	3.41E-05	RNU6-196P
cg14313932_HLA-DPA3	-0.397017706	4.97E-06	3.41E-05	HLA-DPA3
cg18318704_HOXB6	0.387913992	4.97E-06	3.41E-05	HOXB6
cg05868023_RLBP1	0.396212388	4.97E-06	3.41E-05	RLBP1
cg12089094_RPL36AP10	-0.419061164	4.97E-06	3.41E-05	RPL36AP10
cg12089094_IGKV1D-35	-0.419061164	4.97E-06	3.41E-05	IGKV1D-35
cg12089094_HMGN2P22	-0.419061164	4.97E-06	3.41E-05	HMGN2P22
cg12089094_LINC01940	-0.419061164	4.97E-06	3.41E-05	LINC01940
cg12089094_CDYLP1	-0.419061164	4.97E-06	3.41E-05	CDYLP1
cg12089094_RPL7AP23	-0.419061164	4.97E-06	3.41E-05	RPL7AP23
cg12089094_LINC02045	-0.419061164	4.97E-06	3.41E-05	LINC02045
cg12089094_OTOL1	-0.419061164	4.97E-06	3.41E-05	OTOL1
cg12089094_RNU1-105P	-0.419061164	4.97E-06	3.41E-05	RNU1-105P
cg12089094_GFRAL	-0.419061164	4.97E-06	3.41E-05	GFRAL
cg12089094_RNU6-600P	-0.419061164	4.97E-06	3.41E-05	RNU6-600P
cg12089094_RPS29P1	-0.419061164	4.97E-06	3.41E-05	RPS29P1
cg12089094_KRTAP4-3	-0.419061164	4.97E-06	3.41E-05	KRTAP4-3
cg12089094_RNU7-186P	-0.419061164	4.97E-06	3.41E-05	RNU7-186P
cg02945674_TRAV22	-0.394729116	4.97E-06	3.41E-05	TRAV22
cg05173913_TM4SF18	0.451397854	4.97E-06	3.41E-05	TM4SF18
cg15099537_ADAM19	-0.389560673	4.97E-06	3.41E-05	ADAM19
cg04721764_HSPE1P12	-0.422012485	4.97E-06	3.41E-05	HSPE1P12
cg10959048_C16orf89	-0.400661644	4.97E-06	3.42E-05	C16orf89
cg03176698_KRTAP13-2	-0.491797459	4.97E-06	3.42E-05	KRTAP13-2
cg18650515_LINC01221	-0.4954625	4.97E-06	3.42E-05	LINC01221
cg06743283_ADAM23	-0.402308845	4.97E-06	3.42E-05	ADAM23
cg16977073_GABRA5	-0.392394293	4.97E-06	3.42E-05	GABRA5
cg11367421_CRYGA	-0.49733185	4.97E-06	3.42E-05	CRYGA
cg11367421_OR4C12	-0.49733185	4.97E-06	3.42E-05	OR4C12
cg10039163_RFPL2	-0.387425544	4.97E-06	3.42E-05	RFPL2
cg07320976_OR10H5	-0.465185931	4.97E-06	3.42E-05	OR10H5
cg09483607_LINC01630	-0.394139361	4.97E-06	3.42E-05	LINC01630
cg04669580_RNA5SP141	-0.389612428	4.97E-06	3.42E-05	RNA5SP141
cg20683445_LINC02474	-0.388912148	4.97E-06	3.42E-05	LINC02474
cg09451159_HMGN2P36	-0.416441414	4.98E-06	3.42E-05	HMGN2P36
cg09987517_RPS15AP3	-0.399199321	4.98E-06	3.42E-05	RPS15AP3
cg15630394_MTND2P16	-0.4074776	4.98E-06	3.42E-05	MTND2P16
cg16977073_TRBV23-1	-0.393692884	4.98E-06	3.42E-05	TRBV23-1
cg08894280_ITGAM	-0.401922333	4.98E-06	3.42E-05	ITGAM
cg24304928_MTND6P24	-0.412848424	4.98E-06	3.42E-05	MTND6P24
cg14371107_MTND3P9	0.417364576	4.98E-06	3.42E-05	MTND3P9
cg18527716_KRTAP5-3	-0.411009424	4.98E-06	3.42E-05	KRTAP5-3
cg10654648_KRASP1	-0.415053194	4.98E-06	3.42E-05	KRASP1
cg07140455_C1QL1	-0.482433125	4.98E-06	3.42E-05	C1QL1
cg25588120_LINC02087	-0.389554515	4.98E-06	3.42E-05	LINC02087
cg17454173_CYP2C18	-0.46601135	4.98E-06	3.42E-05	CYP2C18
cg15703970_IGLV3-4	-0.381860143	4.98E-06	3.42E-05	IGLV3-4
cg25578798_LINC01214	-0.401285244	4.98E-06	3.42E-05	LINC01214
cg00148780_RN7SL165P	-0.488373507	4.98E-06	3.42E-05	RN7SL165P
cg15099537_NPAP1P4	-0.389031982	4.98E-06	3.42E-05	NPAP1P4
cg02196189_OR6C70	-0.414891138	4.98E-06	3.42E-05	OR6C70
cg11110036_DIO3	-0.438331253	4.98E-06	3.42E-05	DIO3
cg26356782_IGKV1OR10-1	-0.402727651	4.98E-06	3.42E-05	IGKV1OR10-1
cg12877532_YARS1	-0.403071682	4.98E-06	3.42E-05	YARS1
cg04025879_PRSS56	-0.449623734	4.98E-06	3.42E-05	PRSS56
cg21699330_CFL1P2	0.525310172	4.98E-06	3.42E-05	CFL1P2
cg13605646_OR6S1	-0.47295746	4.98E-06	3.42E-05	OR6S1
cg16006105_SNORD21	-0.420338147	4.98E-06	3.42E-05	SNORD21
cg07207099_LGALS8	0.394283727	4.99E-06	3.42E-05	LGALS8
cg09223563_RNU6-17P	-0.408932116	4.99E-06	3.42E-05	RNU6-17P
cg04669580_RIPPLY3	-0.38885204	4.99E-06	3.42E-05	RIPPLY3
cg04701596_TBC1D3P4	-0.472310901	4.99E-06	3.42E-05	TBC1D3P4
cg04826071_RPSAP49	0.430279902	4.99E-06	3.42E-05	RPSAP49
cg24605553_CRIP3	0.428674165	4.99E-06	3.42E-05	CRIP3
cg08881019_ANKRD20A19P	0.457902942	4.99E-06	3.42E-05	ANKRD20A19P
cg23668222_OR6K3	-0.462910951	4.99E-06	3.42E-05	OR6K3
cg04515996_MMP8	0.37496039	4.99E-06	3.42E-05	MMP8
cg22367705_RPS12P10	0.39233425	4.99E-06	3.43E-05	RPS12P10
cg20381404_PANTR1	0.386398826	4.99E-06	3.43E-05	PANTR1
cg14339668_OR4K14	-0.390970562	4.99E-06	3.43E-05	OR4K14
cg03734225_ZNF863P	-0.409854285	4.99E-06	3.43E-05	ZNF863P
cg02426343_OR4F15	0.382595529	4.99E-06	3.43E-05	OR4F15
cg01764107_SERPINA6	-0.406522016	4.99E-06	3.43E-05	SERPINA6
cg26502489_FOXD3-AS1	-0.451674103	4.99E-06	3.43E-05	FOXD3-AS1
cg06620353_RPL19P14	-0.406262857	4.99E-06	3.43E-05	RPL19P14
cg04774563_MTNR1A	-0.399469939	4.99E-06	3.43E-05	MTNR1A
cg13088253_SPRR2G	-0.40015666	4.99E-06	3.43E-05	SPRR2G
cg12553365_MIR629	-0.39923827	4.99E-06	3.43E-05	MIR629
cg12877532_FANCI	-0.400617268	4.99E-06	3.43E-05	FANCI
cg05868023_GNAI2P2	0.398066303	4.99E-06	3.43E-05	GNAI2P2
cg25716065_DMRTB1	0.408639	4.99E-06	3.43E-05	DMRTB1
cg17420028_ANPEP	-0.375166068	4.99E-06	3.43E-05	ANPEP
cg15335418_CNN2P8	0.391552714	4.99E-06	3.43E-05	CNN2P8
cg08945452_LIPF	0.399230416	4.99E-06	3.43E-05	LIPF
cg02345572_SNORD114-22	-0.417351854	4.99E-06	3.43E-05	SNORD114-22
cg02345572_KIF2B	-0.417351854	4.99E-06	3.43E-05	KIF2B
cg02345572_OR7E19P	-0.417351854	4.99E-06	3.43E-05	OR7E19P
cg02096001_WIF1	0.4118324	4.99E-06	3.43E-05	WIF1
cg09375013_LINC01048	0.460148846	4.99E-06	3.43E-05	LINC01048
cg20241816_LCE1B	-0.400210882	4.99E-06	3.43E-05	LCE1B
cg13848429_MTCO2P17	0.399398864	4.99E-06	3.43E-05	MTCO2P17
cg16643906_SMG1P4	0.413625053	4.99E-06	3.43E-05	SMG1P4
cg05868023_ZBTB12BP	0.398226233	4.99E-06	3.43E-05	ZBTB12BP
cg25774020_RBFOX3	-0.417723953	5.00E-06	3.43E-05	RBFOX3
cg24836826_RNU2-16P	-0.426780437	5.00E-06	3.43E-05	RNU2-16P
cg14924064_IFI6	0.398832786	5.00E-06	3.43E-05	IFI6
cg11394947_HMGN2P23	-0.476531044	5.00E-06	3.43E-05	HMGN2P23
cg19408449_RNU6-10P	-0.413331264	5.00E-06	3.43E-05	RNU6-10P
cg15576245_TBX10	-0.431680734	5.00E-06	3.43E-05	TBX10
cg13556387_RNU6-1135P	-0.417229696	5.00E-06	3.43E-05	RNU6-1135P
cg04782982_DPY19L2P4	-0.499210061	5.00E-06	3.43E-05	DPY19L2P4
cg22549984_HBEGF	-0.38734251	5.00E-06	3.43E-05	HBEGF
cg22463819_MIR1913	-0.414567784	5.00E-06	3.43E-05	MIR1913
cg04025879_CSH1	-0.474194038	5.00E-06	3.43E-05	CSH1
cg00456950_RPL12P2	-0.433848885	5.00E-06	3.43E-05	RPL12P2
cg08013109_RPSAP20	-0.384740465	5.00E-06	3.43E-05	RPSAP20
cg15712577_RAC1P5	-0.401641666	5.00E-06	3.43E-05	RAC1P5
cg02487130_GKN1	0.426955587	5.00E-06	3.43E-05	GKN1
cg07499288_DBX2	0.381089157	5.00E-06	3.43E-05	DBX2
cg10653573_SLC17A6	-0.396287421	5.00E-06	3.43E-05	SLC17A6
cg10548700_RNU5F-6P	0.392719839	5.00E-06	3.43E-05	RNU5F-6P
cg02673703_OR6X1	-0.408713374	5.00E-06	3.43E-05	OR6X1
cg10548700_TLR3	0.386570869	5.00E-06	3.43E-05	TLR3
cg19793303_IFNA7	-0.416710716	5.00E-06	3.43E-05	IFNA7
cg22280068_ATP5MGP5	-0.393665275	5.00E-06	3.43E-05	ATP5MGP5
cg12356249_AMHR2	-0.379295755	5.00E-06	3.43E-05	AMHR2
cg08324397_MESP2	-0.42714779	5.00E-06	3.43E-05	MESP2
cg02518129_HAPLN4	-0.459728636	5.00E-06	3.43E-05	HAPLN4
cg26305729_ALDH7A1P4	-0.44332332	5.00E-06	3.43E-05	ALDH7A1P4
cg07040696_PCDH9-AS1	-0.506704746	5.00E-06	3.43E-05	PCDH9-AS1
cg04998498_OR6S1	-0.475270493	5.00E-06	3.43E-05	OR6S1
cg20983125_IGHV6-1	-0.411452456	5.00E-06	3.43E-05	IGHV6-1
cg14902675_KLF17	-0.477250908	5.00E-06	3.43E-05	KLF17
cg16792066_CLCF1	0.40210982	5.00E-06	3.43E-05	CLCF1
cg05601623_MIR449A	0.39239664	5.00E-06	3.43E-05	MIR449A
cg26459473_ALX1	-0.399910443	5.00E-06	3.43E-05	ALX1
cg06777189_LINC02817	-0.40145247	5.00E-06	3.43E-05	LINC02817
cg03859614_OR7E140P	-0.40135669	5.00E-06	3.43E-05	OR7E140P
cg02782331_RNU6-1167P	-0.444458782	5.00E-06	3.43E-05	RNU6-1167P
cg27459981_SETSIP	0.44588816	5.01E-06	3.43E-05	SETSIP
cg01062838_TAL2	-0.419870841	5.01E-06	3.44E-05	TAL2
cg10653573_TAFA4	-0.394231923	5.01E-06	3.44E-05	TAFA4
cg27543695_LINC01868	-0.411286982	5.01E-06	3.44E-05	LINC01868
cg21477985_LINC01561	0.401017183	5.01E-06	3.44E-05	LINC01561
cg07110166_C1orf167-AS1	-0.421597715	5.01E-06	3.44E-05	C1orf167-AS1
cg07110166_LELP1	-0.421597715	5.01E-06	3.44E-05	LELP1
cg07110166_OR10J5	-0.421597715	5.01E-06	3.44E-05	OR10J5
cg07110166_OR14C36	-0.421597715	5.01E-06	3.44E-05	OR14C36
cg07110166_RPSAP27	-0.421597715	5.01E-06	3.44E-05	RPSAP27
cg07110166_RN7SKP211	-0.421597715	5.01E-06	3.44E-05	RN7SKP211
cg07110166_GAPDHP68	-0.421597715	5.01E-06	3.44E-05	GAPDHP68
cg07110166_RNU6-163P	-0.421597715	5.01E-06	3.44E-05	RNU6-163P
cg07110166_OR8H3	-0.421597715	5.01E-06	3.44E-05	OR8H3
cg07110166_OR8J1	-0.421597715	5.01E-06	3.44E-05	OR8J1
cg07110166_OR4D11	-0.421597715	5.01E-06	3.44E-05	OR4D11
cg07110166_OR6C72P	-0.421597715	5.01E-06	3.44E-05	OR6C72P
cg07110166_OR6C6	-0.421597715	5.01E-06	3.44E-05	OR6C6
cg07110166_OR7A15P	-0.421597715	5.01E-06	3.44E-05	OR7A15P
cg07110166_RPL7P2	-0.421597715	5.01E-06	3.44E-05	RPL7P2
cg07110166_RNU6-420P	-0.421597715	5.01E-06	3.44E-05	RNU6-420P
cg16653138_FUNDC2P3	-0.404688152	5.01E-06	3.44E-05	FUNDC2P3
cg00666820_RMND5B	-0.408325711	5.01E-06	3.44E-05	RMND5B
cg16975684_OPN1SW	-0.410915824	5.01E-06	3.44E-05	OPN1SW
cg00384264_OAS2	-0.420769023	5.01E-06	3.44E-05	OAS2
cg24907862_OR6V1	0.387897953	5.01E-06	3.44E-05	OR6V1
cg07295550_LINC01219	-0.442011439	5.01E-06	3.44E-05	LINC01219
cg10548700_MIR562	0.3948467	5.01E-06	3.44E-05	MIR562
cg14122110_IFIT2	-0.397311099	5.01E-06	3.44E-05	IFIT2
cg04337937_FAM110C	-0.437741862	5.01E-06	3.44E-05	FAM110C
cg27599856_RPL15P14	-0.414840073	5.01E-06	3.44E-05	RPL15P14
cg16977073_IGKV1D-27	-0.38978708	5.01E-06	3.44E-05	IGKV1D-27
cg12974773_DAB1	-0.386765904	5.01E-06	3.44E-05	DAB1
cg24866437_CYCSP35	-0.40476931	5.01E-06	3.44E-05	CYCSP35
cg04107082_PITX2	0.474870449	5.01E-06	3.44E-05	PITX2
cg05821771_RPL13P2	-0.400559687	5.01E-06	3.44E-05	RPL13P2
cg03593057_FOXP4	0.40056225	5.01E-06	3.44E-05	FOXP4
cg19506623_ADAMTS18	-0.417703644	5.01E-06	3.44E-05	ADAMTS18
cg05479962_BRWD1P1	0.532787586	5.01E-06	3.44E-05	BRWD1P1
cg05479962_ATP5POP1	0.532787586	5.01E-06	3.44E-05	ATP5POP1
cg05479962_ZNF479	0.532787586	5.01E-06	3.44E-05	ZNF479
cg05479962_EI24P4	0.532787586	5.01E-06	3.44E-05	EI24P4
cg05479962_RPL32P21	0.532787586	5.01E-06	3.44E-05	RPL32P21
cg05479962_RNA5SP329	0.532787586	5.01E-06	3.44E-05	RNA5SP329
cg19316173_OR2L5	-0.470326628	5.01E-06	3.44E-05	OR2L5
cg03301354_SSTR1	-0.456333064	5.01E-06	3.44E-05	SSTR1
cg17918184_RPS23P2	-0.415322344	5.02E-06	3.44E-05	RPS23P2
cg17918184_RN7SL542P	-0.415322344	5.02E-06	3.44E-05	RN7SL542P
cg17918184_MYF5	-0.415322344	5.02E-06	3.44E-05	MYF5
cg02530753_RPL31P17	-0.454370181	5.02E-06	3.44E-05	RPL31P17
cg12910951_FAM110D	0.390998685	5.02E-06	3.44E-05	FAM110D
cg09375488_ABCA12	-0.481380763	5.02E-06	3.44E-05	ABCA12
cg07511671_PIN1P1	0.516605407	5.02E-06	3.44E-05	PIN1P1
cg17896072_IGLV1-40	-0.428113729	5.02E-06	3.44E-05	IGLV1-40
cg17653352_OR10Z1	-0.418224889	5.02E-06	3.44E-05	OR10Z1
cg08825286_RNA5SP358	-0.389612425	5.02E-06	3.44E-05	RNA5SP358
cg08825286_GAPDHP34	-0.389612425	5.02E-06	3.44E-05	GAPDHP34
cg06251321_RPL21P13	-0.42162184	5.02E-06	3.44E-05	RPL21P13
cg11390628_BTG2	-0.450598704	5.02E-06	3.44E-05	BTG2
cg17896072_CD79B	-0.411911861	5.02E-06	3.44E-05	CD79B
cg13168050_IGHV1-18	-0.407125309	5.02E-06	3.44E-05	IGHV1-18
cg15122841_ADIPOQ-AS1	-0.396400954	5.02E-06	3.44E-05	ADIPOQ-AS1
cg01062838_RNF2P1	-0.401845265	5.02E-06	3.44E-05	RNF2P1
cg03853968_LINC01681	0.490152419	5.02E-06	3.44E-05	LINC01681
cg17329886_SNORD121A	-0.456443035	5.02E-06	3.44E-05	SNORD121A
cg08073629_GDF3	-0.453769774	5.02E-06	3.44E-05	GDF3
cg10506445_ATP6V0E1P3	-0.437589632	5.02E-06	3.44E-05	ATP6V0E1P3
cg14081755_AMTN	-0.463250759	5.02E-06	3.44E-05	AMTN
cg13818127_RNU6-1123P	-0.399236621	5.02E-06	3.44E-05	RNU6-1123P
cg18055007_SLC25A5P8	0.460308104	5.02E-06	3.44E-05	SLC25A5P8
cg04998498_RNU6-239P	-0.47194031	5.02E-06	3.44E-05	RNU6-239P
cg04998498_MIR1471	-0.47194031	5.02E-06	3.44E-05	MIR1471
cg04998498_RNU1-96P	-0.47194031	5.02E-06	3.44E-05	RNU1-96P
cg04998498_RNU6-1109P	-0.47194031	5.02E-06	3.44E-05	RNU6-1109P
cg04998498_TAAR9	-0.47194031	5.02E-06	3.44E-05	TAAR9
cg04998498_OR10G6	-0.47194031	5.02E-06	3.44E-05	OR10G6
cg04998498_SLC25A5P4	-0.47194031	5.02E-06	3.44E-05	SLC25A5P4
cg04998498_LINC01044	-0.47194031	5.02E-06	3.44E-05	LINC01044
cg04998498_MIR548H2	-0.47194031	5.02E-06	3.44E-05	MIR548H2
cg24863484_LINC01993	-0.488747409	5.02E-06	3.44E-05	LINC01993
cg04544994_SNORD38C	-0.448780205	5.02E-06	3.44E-05	SNORD38C
cg15726318_RN7SKP53	0.395341218	5.02E-06	3.44E-05	RN7SKP53
cg15644305_LINC01816	-0.409647201	5.02E-06	3.44E-05	LINC01816
cg21849790_RPL37P4	0.383461525	5.02E-06	3.44E-05	RPL37P4
cg25472353_RNU6-940P	0.385965882	5.02E-06	3.44E-05	RNU6-940P
cg14122110_GK2	-0.409460958	5.02E-06	3.44E-05	GK2
cg11706829_GOLGA6L2	-0.451475458	5.03E-06	3.44E-05	GOLGA6L2
cg16562709_RN7SL564P	-0.452514852	5.03E-06	3.44E-05	RN7SL564P
cg09809224_HMGN1P24	-0.41454638	5.03E-06	3.44E-05	HMGN1P24
cg08880327_LINC02644	-0.396598424	5.03E-06	3.45E-05	LINC02644
cg10301769_HMGN2P15	-0.454497551	5.03E-06	3.45E-05	HMGN2P15
cg08471588_OSTCP6	-0.490083039	5.03E-06	3.45E-05	OSTCP6
cg11687389_KCNA3	-0.397542502	5.03E-06	3.45E-05	KCNA3
cg25353287_ESPL1	-0.379668208	5.03E-06	3.45E-05	ESPL1
cg23238869_SFTPA2	-0.42971341	5.03E-06	3.45E-05	SFTPA2
cg01202651_ACTBP12	-0.485938446	5.03E-06	3.45E-05	ACTBP12
cg01202651_MTND5P18	-0.485938446	5.03E-06	3.45E-05	MTND5P18
cg01202651_RN7SL868P	-0.485938446	5.03E-06	3.45E-05	RN7SL868P
cg01202651_MTND1P2	-0.485938446	5.03E-06	3.45E-05	MTND1P2
cg01202651_H3P29	-0.485938446	5.03E-06	3.45E-05	H3P29
cg17714861_NLRP1	-0.408307714	5.03E-06	3.45E-05	NLRP1
cg20651218_HLA-V	-0.396406356	5.03E-06	3.45E-05	HLA-V
cg10854295_ZP3P2	-0.388052882	5.03E-06	3.45E-05	ZP3P2
cg22314643_PRAMEF20	-0.407225682	5.03E-06	3.45E-05	PRAMEF20
cg22314643_LINC01653	-0.407225682	5.03E-06	3.45E-05	LINC01653
cg24310785_HMGB3P12	-0.393956441	5.03E-06	3.45E-05	HMGB3P12
cg00743325_GPR78	0.39140843	5.03E-06	3.45E-05	GPR78
cg25964019_SNORD4B	-0.418185172	5.03E-06	3.45E-05	SNORD4B
cg04376709_ELK2AP	-0.436389383	5.03E-06	3.45E-05	ELK2AP
cg00154829_TRAV20	-0.426438189	5.03E-06	3.45E-05	TRAV20
cg18710053_RGS1	0.392726013	5.03E-06	3.45E-05	RGS1
cg03689586_RNU6-1077P	-0.459688039	5.03E-06	3.45E-05	RNU6-1077P
cg03966322_MIR1285-2	0.423812228	5.03E-06	3.45E-05	MIR1285-2
cg15838301_RNU6ATAC2P	-0.39717567	5.03E-06	3.45E-05	RNU6ATAC2P
cg05133155_MIR1302-6	-0.40969024	5.03E-06	3.45E-05	MIR1302-6
cg14609104_TCL6	-0.410996284	5.03E-06	3.45E-05	TCL6
cg12836961_SLC7A5	-0.41255244	5.04E-06	3.45E-05	SLC7A5
cg11153505_LST1	-0.380557021	5.04E-06	3.45E-05	LST1
cg19822890_LINC01682	-0.38940041	5.04E-06	3.45E-05	LINC01682
cg21129360_TRBVA	-0.413840839	5.04E-06	3.45E-05	TRBVA
cg13978534_HMGN2P11	0.369903485	5.04E-06	3.45E-05	HMGN2P11
cg21766141_SBK2	-0.391929055	5.04E-06	3.45E-05	SBK2
cg16368004_CYP46A4P	0.396040666	5.04E-06	3.45E-05	CYP46A4P
cg09391279_IGSF3	-0.403531358	5.04E-06	3.45E-05	IGSF3
cg04751533_PTGES	-0.392017833	5.04E-06	3.45E-05	PTGES
cg12093005_MIR1228	-0.39652029	5.04E-06	3.45E-05	MIR1228
cg12093005_MBL2	-0.389724556	5.04E-06	3.45E-05	MBL2
cg05492735_KRTAP10-11	-0.389233104	5.04E-06	3.45E-05	KRTAP10-11
cg24671734_LINC01681	0.446329252	5.04E-06	3.45E-05	LINC01681
cg02814691_LILRA1	-0.477960339	5.04E-06	3.45E-05	LILRA1
cg25706257_DRGX	-0.402168199	5.04E-06	3.45E-05	DRGX
cg20638896_PITX3	-0.431185113	5.04E-06	3.45E-05	PITX3
cg21668166_COX6CP6	-0.397494038	5.04E-06	3.45E-05	COX6CP6
cg13166992_COL1A2	0.527353773	5.04E-06	3.45E-05	COL1A2
cg05868023_OVCH1	0.384154937	5.04E-06	3.45E-05	OVCH1
cg27574929_USP17L15	-0.390136059	5.04E-06	3.45E-05	USP17L15
cg19472786_HMHB1	-0.42616317	5.04E-06	3.45E-05	HMHB1
cg20683445_CAPN11	-0.403686672	5.04E-06	3.45E-05	CAPN11
cg08744069_RN7SKP127	-0.391565482	5.04E-06	3.45E-05	RN7SKP127
cg00558219_NUTM2B	-0.415597296	5.04E-06	3.45E-05	NUTM2B
cg12836961_PRAMEF2	-0.416152742	5.04E-06	3.45E-05	PRAMEF2
cg12836961_RNA5-8SP5	-0.416152742	5.04E-06	3.45E-05	RNA5-8SP5
cg12836961_BRI3P2	-0.416152742	5.04E-06	3.45E-05	BRI3P2
cg12836961_RN7SL601P	-0.416152742	5.04E-06	3.45E-05	RN7SL601P
cg07295550_RBFOX3	-0.440728586	5.04E-06	3.45E-05	RBFOX3
cg15509969_DISP2	0.381574627	5.04E-06	3.45E-05	DISP2
cg19147015_ANKRD36C	-0.384508784	5.04E-06	3.45E-05	ANKRD36C
cg14136582_RET	-0.524958856	5.04E-06	3.45E-05	RET
cg11478335_HBAP1	-0.469662714	5.04E-06	3.45E-05	HBAP1
cg13973727_INSL4	-0.385183206	5.04E-06	3.45E-05	INSL4
cg14646214_NEIL3	-0.50275853	5.04E-06	3.45E-05	NEIL3
cg17583513_LINC02247	0.488260674	5.04E-06	3.45E-05	LINC02247
cg11662061_C15orf32	-0.425912408	5.04E-06	3.45E-05	C15orf32
cg14032195_GCKR	-0.441596239	5.05E-06	3.46E-05	GCKR
cg09381630_C16orf82	-0.401732642	5.05E-06	3.46E-05	C16orf82
cg24711512_LINC02850	-0.424277059	5.05E-06	3.46E-05	LINC02850
cg02158095_LINC01280	-0.410716914	5.05E-06	3.46E-05	LINC01280
cg07511671_OR2G2	0.516450706	5.05E-06	3.46E-05	OR2G2
cg04523729_REG1A	-0.388050815	5.05E-06	3.46E-05	REG1A
cg24890640_H2BP6	-0.404599827	5.05E-06	3.46E-05	H2BP6
cg20657843_ANGPTL4	-0.423565988	5.05E-06	3.46E-05	ANGPTL4
cg14753740_RNU6-296P	0.405408658	5.05E-06	3.46E-05	RNU6-296P
cg17830140_IL20	-0.394598701	5.05E-06	3.46E-05	IL20
cg14667273_SPEM1	0.45820193	5.05E-06	3.46E-05	SPEM1
cg21909391_MTND4P10	-0.418746228	5.05E-06	3.46E-05	MTND4P10
cg25871427_OR7E25P	-0.449994918	5.05E-06	3.46E-05	OR7E25P
cg23577102_LIPF	0.400633522	5.05E-06	3.46E-05	LIPF
cg04263379_SLC2A2	-0.4819465	5.05E-06	3.46E-05	SLC2A2
cg02357623_FBLN1	-0.479648702	5.05E-06	3.46E-05	FBLN1
cg15644305_LILRB1	-0.411225919	5.05E-06	3.46E-05	LILRB1
cg20196141_KRT18P35	-0.437702578	5.05E-06	3.46E-05	KRT18P35
cg22193691_CCR12P	-0.431367046	5.05E-06	3.46E-05	CCR12P
cg16217323_MIR103A2	-0.409430476	5.05E-06	3.46E-05	MIR103A2
cg00736622_PDE2A	-0.390067788	5.05E-06	3.46E-05	PDE2A
cg25728685_LINC00511	-0.413809227	5.05E-06	3.46E-05	LINC00511
cg06640776_TAS2R41	0.389076097	5.05E-06	3.46E-05	TAS2R41
cg12186981_PTMAP5	-0.404423622	5.05E-06	3.46E-05	PTMAP5
cg10039163_FAM30A	-0.371202813	5.05E-06	3.46E-05	FAM30A
cg09272186_PLCG2	-0.43569271	5.05E-06	3.46E-05	PLCG2
cg10859027_ZNF734P	-0.420321282	5.05E-06	3.46E-05	ZNF734P
cg16061460_OR6E1P	-0.403965381	5.05E-06	3.46E-05	OR6E1P
cg19383909_SYT4	-0.446176503	5.05E-06	3.46E-05	SYT4
cg25122934_OR13C3	-0.449328634	5.06E-06	3.46E-05	OR13C3
cg02268738_HES7	-0.414534194	5.06E-06	3.46E-05	HES7
cg19703425_GRAPL	-0.42253481	5.06E-06	3.46E-05	GRAPL
cg07320976_CNTN4	-0.467866477	5.06E-06	3.46E-05	CNTN4
cg14246227_MYH6	-0.407347457	5.06E-06	3.46E-05	MYH6
cg05360307_DEFB107A	-0.413207382	5.06E-06	3.46E-05	DEFB107A
cg02835401_CBX1P3	-0.399078812	5.06E-06	3.46E-05	CBX1P3
cg26277026_RNU6ATAC8P	-0.410492956	5.06E-06	3.46E-05	RNU6ATAC8P
cg15157699_RNU6-865P	-0.40417648	5.06E-06	3.46E-05	RNU6-865P
cg25588120_HCRTR2	-0.380683592	5.06E-06	3.46E-05	HCRTR2
cg05154833_MOXD2P	-0.385767217	5.06E-06	3.46E-05	MOXD2P
cg12877532_RMI1	-0.397074865	5.06E-06	3.46E-05	RMI1
cg25135012_NODAL	-0.384154861	5.06E-06	3.46E-05	NODAL
cg09339841_VGLL2	-0.401182555	5.06E-06	3.46E-05	VGLL2
cg09339841_MTND2P6	-0.401182555	5.06E-06	3.46E-05	MTND2P6
cg09339841_MYMK	-0.401182555	5.06E-06	3.46E-05	MYMK
cg09339841_LINC02629	-0.401182555	5.06E-06	3.46E-05	LINC02629
cg09339841_ANKRD30BP1	-0.401182555	5.06E-06	3.46E-05	ANKRD30BP1
cg10501972_IGLV8OR8-1	-0.459478821	5.06E-06	3.46E-05	IGLV8OR8-1
cg04751533_PRDX2P2	-0.397473707	5.06E-06	3.46E-05	PRDX2P2
cg20651218_LINC01034	-0.395451975	5.06E-06	3.46E-05	LINC01034
cg00171290_TLX3	-0.405785302	5.06E-06	3.46E-05	TLX3
cg04223606_DIPK1B	0.486977865	5.06E-06	3.46E-05	DIPK1B
cg02265810_PDZK1IP1	-0.41943526	5.06E-06	3.46E-05	PDZK1IP1
cg12269905_ENAM	-0.379229098	5.06E-06	3.46E-05	ENAM
cg18490567_CACTIN-AS1	-0.463902053	5.06E-06	3.46E-05	CACTIN-AS1
cg10520070_HMGN1P19	-0.51271491	5.06E-06	3.46E-05	HMGN1P19
cg11569379_SNORD48	-0.459618498	5.06E-06	3.46E-05	SNORD48
cg13088253_IFNA22P	-0.400528002	5.06E-06	3.46E-05	IFNA22P
cg10888461_RNA5S5	-0.537301259	5.06E-06	3.46E-05	RNA5S5
cg05868023_C3orf20	0.398704487	5.06E-06	3.46E-05	C3orf20
cg06758191_RN7SKP231	-0.409131627	5.06E-06	3.46E-05	RN7SKP231
cg05338066_ERG	0.396222534	5.06E-06	3.47E-05	ERG
cg16237262_KRT16P2	-0.453748325	5.06E-06	3.47E-05	KRT16P2
cg01164221_RN7SL273P	-0.402372476	5.06E-06	3.47E-05	RN7SL273P
cg09999381_DMRTC2	-0.39693149	5.07E-06	3.47E-05	DMRTC2
cg12974773_ZSCAN4	-0.348249715	5.07E-06	3.47E-05	ZSCAN4
cg05438523_RNU6-753P	-0.433312918	5.07E-06	3.47E-05	RNU6-753P
cg15074728_FCRLA	-0.397416054	5.07E-06	3.47E-05	FCRLA
cg18701685_SYPL2	0.402138937	5.07E-06	3.47E-05	SYPL2
cg01800262_PPIAP63	-0.417684281	5.07E-06	3.47E-05	PPIAP63
cg13500029_BCL2L14	-0.375593472	5.07E-06	3.47E-05	BCL2L14
cg06449486_RPL23AP26	0.41545365	5.07E-06	3.47E-05	RPL23AP26
cg24170716_CHRNA1	-0.400847982	5.07E-06	3.47E-05	CHRNA1
cg24130945_SOCS2P2	-0.40555342	5.07E-06	3.47E-05	SOCS2P2
cg04615080_FTH1P20	-0.418953915	5.07E-06	3.47E-05	FTH1P20
cg08630891_RPL36AP6	-0.414974486	5.07E-06	3.47E-05	RPL36AP6
cg19949510_KRT223P	-0.39371167	5.07E-06	3.47E-05	KRT223P
cg02590715_MIR422A	-0.451128433	5.07E-06	3.47E-05	MIR422A
cg09583984_BCRP8	-0.444973029	5.07E-06	3.47E-05	BCRP8
cg27195402_MIR153-2	-0.404011148	5.07E-06	3.47E-05	MIR153-2
cg26592560_GATA4	-0.381868186	5.07E-06	3.47E-05	GATA4
cg02820445_RNU7-185P	-0.514968662	5.07E-06	3.47E-05	RNU7-185P
cg22007578_OOEP-AS1	0.374636861	5.07E-06	3.47E-05	OOEP-AS1
cg00879723_PALM3	-0.402355976	5.07E-06	3.47E-05	PALM3
cg23024913_RNU6-705P	-0.428130059	5.07E-06	3.47E-05	RNU6-705P
cg13565400_FAM25A	0.415650643	5.07E-06	3.47E-05	FAM25A
cg26243156_OR51N1P	-0.41409427	5.07E-06	3.47E-05	OR51N1P
cg26720147_RANP2	-0.383219117	5.07E-06	3.47E-05	RANP2
cg09391279_SNORD114-6	-0.421627289	5.07E-06	3.47E-05	SNORD114-6
cg14878131_RPL34P33	-0.42528616	5.07E-06	3.47E-05	RPL34P33
cg22007578_OR5K4	0.365905736	5.07E-06	3.47E-05	OR5K4
cg16888658_RN7SL273P	0.516678321	5.07E-06	3.47E-05	RN7SL273P
cg04774563_S100A7	-0.392280636	5.07E-06	3.47E-05	S100A7
cg05292018_RNU6-806P	-0.412320891	5.07E-06	3.47E-05	RNU6-806P
cg27459981_FBXO16	0.450592289	5.07E-06	3.47E-05	FBXO16
cg01513516_HS6ST1P1	-0.447071411	5.08E-06	3.47E-05	HS6ST1P1
cg08616465_CTNNA2-AS1	-0.531271379	5.08E-06	3.47E-05	CTNNA2-AS1
cg24413597_SNORD113-3	-0.474826981	5.08E-06	3.47E-05	SNORD113-3
cg27256177_RNU6-929P	-0.438379085	5.08E-06	3.47E-05	RNU6-929P
cg13229245_MCTP1	0.374171802	5.08E-06	3.47E-05	MCTP1
cg08013109_EIF2S2P2	-0.39706416	5.08E-06	3.47E-05	EIF2S2P2
cg17355385_ARF1P1	0.467995597	5.08E-06	3.47E-05	ARF1P1
cg11156873_SLC37A2	-0.380755869	5.08E-06	3.47E-05	SLC37A2
cg03545077_DBX2	-0.396095164	5.08E-06	3.47E-05	DBX2
cg15977816_ASB10	0.553266218	5.08E-06	3.47E-05	ASB10
cg10530063_NF1P5	0.388326669	5.08E-06	3.47E-05	NF1P5
cg13299279_BTBD7P1	-0.417034067	5.08E-06	3.47E-05	BTBD7P1
cg22278087_RNU2-9P	0.505549402	5.08E-06	3.47E-05	RNU2-9P
cg16411695_UCP3	-0.474242002	5.08E-06	3.47E-05	UCP3
cg09900436_RNVU1-33	0.483031645	5.08E-06	3.47E-05	RNVU1-33
cg16920882_RNA5SP451	-0.417312154	5.08E-06	3.47E-05	RNA5SP451
cg09990103_FGG	0.374960965	5.08E-06	3.47E-05	FGG
cg15109916_FCN3	-0.496154501	5.08E-06	3.47E-05	FCN3
cg20504446_LINC01076	-0.410314433	5.08E-06	3.47E-05	LINC01076
cg01034726_DHFRP5	-0.508530904	5.08E-06	3.47E-05	DHFRP5
cg18313144_UPK2	-0.464370997	5.08E-06	3.47E-05	UPK2
cg10298896_SNX15	-0.472712801	5.08E-06	3.47E-05	SNX15
cg10905987_URAHP	-0.456276962	5.08E-06	3.47E-05	URAHP
cg15042047_SAA3P	-0.465001185	5.08E-06	3.47E-05	SAA3P
cg02908282_FAM136BP	-0.426368179	5.08E-06	3.47E-05	FAM136BP
cg05396439_DPYSL4	-0.406586802	5.08E-06	3.47E-05	DPYSL4
cg04660200_RNU6-793P	-0.3963333	5.08E-06	3.47E-05	RNU6-793P
cg04515996_CLEC4D	0.381258806	5.08E-06	3.48E-05	CLEC4D
cg01708411_TRAV7	0.381660233	5.08E-06	3.48E-05	TRAV7
cg16143544_C4BPAP1	-0.396001892	5.08E-06	3.48E-05	C4BPAP1
cg09828310_RPA2P2	-0.378518401	5.09E-06	3.48E-05	RPA2P2
cg24636969_HCG4P8	0.402830646	5.09E-06	3.48E-05	HCG4P8
cg13347397_OR51E2	-0.382938541	5.09E-06	3.48E-05	OR51E2
cg11367421_CASP3P1	-0.489501112	5.09E-06	3.48E-05	CASP3P1
cg11367421_FGF4	-0.489501112	5.09E-06	3.48E-05	FGF4
cg11367421_RPL29P25	-0.489501112	5.09E-06	3.48E-05	RPL29P25
cg11367421_RNY1P1	-0.489501112	5.09E-06	3.48E-05	RNY1P1
cg17338411_KRTAP2-1	-0.420453685	5.09E-06	3.48E-05	KRTAP2-1
cg18661550_RPL22P11	-0.395010979	5.09E-06	3.48E-05	RPL22P11
cg11003434_NDUFS5P2	-0.403698336	5.09E-06	3.48E-05	NDUFS5P2
cg19335436_FOXL2	-0.40210944	5.09E-06	3.48E-05	FOXL2
cg19014289_PHB2P1	-0.442942059	5.09E-06	3.48E-05	PHB2P1
cg19014289_LINC00387	-0.442942059	5.09E-06	3.48E-05	LINC00387
cg19014289_MIR300	-0.442942059	5.09E-06	3.48E-05	MIR300
cg19014289_RNU7-92P	-0.442942059	5.09E-06	3.48E-05	RNU7-92P
cg06750410_NPSR1	-0.391588941	5.09E-06	3.48E-05	NPSR1
cg14051288_AQP7P2	-0.406608466	5.09E-06	3.48E-05	AQP7P2
cg25578798_LORICRIN	-0.407823873	5.09E-06	3.48E-05	LORICRIN
cg21288684_PHB2P1	-0.410587464	5.09E-06	3.48E-05	PHB2P1
cg21288684_LINC00387	-0.410587464	5.09E-06	3.48E-05	LINC00387
cg21288684_MIR300	-0.410587464	5.09E-06	3.48E-05	MIR300
cg21288684_RNU7-92P	-0.410587464	5.09E-06	3.48E-05	RNU7-92P
cg24605553_SCN11A	0.465290998	5.09E-06	3.48E-05	SCN11A
cg05006567_LINC02646	0.390062126	5.09E-06	3.48E-05	LINC02646
cg01610685_MAP3K20-AS1	-0.508850478	5.09E-06	3.48E-05	MAP3K20-AS1
cg02990361_HGFAC	0.456143917	5.09E-06	3.48E-05	HGFAC
cg05868023_LINC02043	0.385257749	5.09E-06	3.48E-05	LINC02043
cg19271242_KRT19P4	-0.445541695	5.09E-06	3.48E-05	KRT19P4
cg05230816_MIR1269A	0.398712309	5.09E-06	3.48E-05	MIR1269A
cg02251147_TBPL2	-0.432541683	5.09E-06	3.48E-05	TBPL2
cg16218562_KRT8P28	-0.395136004	5.09E-06	3.48E-05	KRT8P28
cg25384507_RN7SL795P	0.596865876	5.09E-06	3.48E-05	RN7SL795P
cg11110036_NDUFA3P3	-0.437188174	5.09E-06	3.48E-05	NDUFA3P3
cg12090821_HLFP1	-0.420154128	5.09E-06	3.48E-05	HLFP1
cg24377657_ADGRE5	0.38422434	5.09E-06	3.48E-05	ADGRE5
cg04194055_OR6T1	-0.39098102	5.09E-06	3.48E-05	OR6T1
cg04312919_IL20	0.38220631	5.09E-06	3.48E-05	IL20
cg17613326_CNGB1	0.440287845	5.09E-06	3.48E-05	CNGB1
cg04728840_CDCP2	-0.484699354	5.09E-06	3.48E-05	CDCP2
cg18093161_OR5AN2P	-0.436297684	5.10E-06	3.48E-05	OR5AN2P
cg14484356_DLGAP1	-0.401491225	5.10E-06	3.48E-05	DLGAP1
cg24605553_RNU6-1287P	0.470939665	5.10E-06	3.48E-05	RNU6-1287P
cg21243064_HMGN2P17	-0.400383704	5.10E-06	3.48E-05	HMGN2P17
cg15712821_LINC00434	-0.393449906	5.10E-06	3.48E-05	LINC00434
cg18687588_LBX1-AS1	-0.390751142	5.10E-06	3.48E-05	LBX1-AS1
cg08073629_TREML3P	-0.442697953	5.10E-06	3.48E-05	TREML3P
cg20369775_MIR340	0.411249543	5.10E-06	3.48E-05	MIR340
cg09774124_CCL21	-0.400248734	5.10E-06	3.48E-05	CCL21
cg06699461_NDUFA4L2	-0.408419952	5.10E-06	3.48E-05	NDUFA4L2
cg01610685_CRYGFP	-0.515017995	5.10E-06	3.48E-05	CRYGFP
cg26701785_RNA5SP207	-0.389401567	5.10E-06	3.48E-05	RNA5SP207
cg13992929_RNA5SP139	-0.476037367	5.10E-06	3.48E-05	RNA5SP139
cg00171290_FGFBP1	-0.402137225	5.10E-06	3.48E-05	FGFBP1
cg01622885_LINC01738	-0.432969605	5.10E-06	3.48E-05	LINC01738
cg04662079_GLP2R	-0.407179061	5.10E-06	3.48E-05	GLP2R
cg01164221_LINC02778	-0.394628077	5.10E-06	3.48E-05	LINC02778
cg15109916_EFCAB12	-0.476404213	5.10E-06	3.48E-05	EFCAB12
cg05433549_FBLL1	-0.404181599	5.10E-06	3.48E-05	FBLL1
cg23742872_CCNQP1	-0.414078177	5.10E-06	3.48E-05	CCNQP1
cg05338066_SH2D6	0.39151163	5.10E-06	3.49E-05	SH2D6
cg12424965_LINC01141	-0.405676001	5.10E-06	3.49E-05	LINC01141
cg11950994_ARHGEF4	-0.489429349	5.10E-06	3.49E-05	ARHGEF4
cg08880327_IL36G	-0.390585074	5.10E-06	3.49E-05	IL36G
cg26162637_LINC00454	-0.383922294	5.10E-06	3.49E-05	LINC00454
cg12624031_RPL29P19	-0.438409681	5.10E-06	3.49E-05	RPL29P19
cg08245275_PRELID1P5	-0.418914872	5.10E-06	3.49E-05	PRELID1P5
cg09979585_MIR124-3	-0.421816965	5.10E-06	3.49E-05	MIR124-3
cg02990361_CDKN2B	0.424170189	5.11E-06	3.49E-05	CDKN2B
cg26676157_LINC01874	0.465791179	5.11E-06	3.49E-05	LINC01874
cg26676157_RNA5SP89	0.465791179	5.11E-06	3.49E-05	RNA5SP89
cg26676157_SNORD32B	0.465791179	5.11E-06	3.49E-05	SNORD32B
cg20945983_RAC1P3	0.515482481	5.11E-06	3.49E-05	RAC1P3
cg00545295_SORCS3	0.425632075	5.11E-06	3.49E-05	SORCS3
cg18811157_GHSR	-0.381317547	5.11E-06	3.49E-05	GHSR
cg00569101_KRT78	-0.394304932	5.11E-06	3.49E-05	KRT78
cg24360513_OR6K3	0.426201736	5.11E-06	3.49E-05	OR6K3
cg21297167_OR52B1P	0.496355842	5.11E-06	3.49E-05	OR52B1P
cg13795336_LINC00305	-0.396743082	5.11E-06	3.49E-05	LINC00305
cg06032500_TRPC7	-0.433053161	5.11E-06	3.49E-05	TRPC7
cg05901196_CRIP1P2	0.480854588	5.11E-06	3.49E-05	CRIP1P2
cg00811340_RPL7P15	-0.407208627	5.11E-06	3.49E-05	RPL7P15
cg00168193_MIR494	-0.504342517	5.11E-06	3.49E-05	MIR494
cg11911060_BATF3	-0.431002445	5.11E-06	3.49E-05	BATF3
cg14480262_RN7SL822P	-0.39669021	5.11E-06	3.49E-05	RN7SL822P
cg04470905_HOXC13	0.396534296	5.11E-06	3.49E-05	HOXC13
cg00935234_SUCLA2P2	-0.400534542	5.11E-06	3.49E-05	SUCLA2P2
cg20695805_CDX1	0.383374712	5.11E-06	3.49E-05	CDX1
cg12238738_ASB10	-0.525190815	5.12E-06	3.49E-05	ASB10
cg27560391_POM121B	0.488371689	5.12E-06	3.49E-05	POM121B
cg12353589_OR4P4	-0.412278462	5.12E-06	3.49E-05	OR4P4
cg10508018_OR51A8P	-0.485362104	5.12E-06	3.49E-05	OR51A8P
cg15982418_ZNF734P	-0.508592721	5.12E-06	3.49E-05	ZNF734P
cg16792066_ST13P11	0.399354255	5.12E-06	3.49E-05	ST13P11
cg12571007_DCDC2	-0.412138363	5.12E-06	3.49E-05	DCDC2
cg20695805_RPL5P35	0.386883382	5.12E-06	3.49E-05	RPL5P35
cg14776351_HPN-AS1	-0.469471061	5.12E-06	3.50E-05	HPN-AS1
cg03266048_RPL23AP71	-0.454999769	5.12E-06	3.50E-05	RPL23AP71
cg01003793_RNU6-746P	-0.46953076	5.12E-06	3.50E-05	RNU6-746P
cg14193001_IGKV3-11	-0.399502581	5.12E-06	3.50E-05	IGKV3-11
cg03910065_RPL30P14	0.399116815	5.12E-06	3.50E-05	RPL30P14
cg13337086_LINC02557	-0.417986982	5.12E-06	3.50E-05	LINC02557
cg26338386_OR6B2	-0.483791934	5.12E-06	3.50E-05	OR6B2
cg12420787_PLCG2	-0.398015428	5.12E-06	3.50E-05	PLCG2
cg08073629_ZFP36	-0.433978295	5.12E-06	3.50E-05	ZFP36
cg00470469_OR7E140P	-0.41050954	5.12E-06	3.50E-05	OR7E140P
cg03513472_IGLV1-47	-0.434148523	5.12E-06	3.50E-05	IGLV1-47
cg09583984_RPL5P22	-0.4509883	5.12E-06	3.50E-05	RPL5P22
cg19938179_IGKV3-20	-0.405017057	5.12E-06	3.50E-05	IGKV3-20
cg24432376_PLSCR5	-0.400604242	5.12E-06	3.50E-05	PLSCR5
cg05470459_RNU6-1084P	-0.405449605	5.12E-06	3.50E-05	RNU6-1084P
cg15406420_PPIAP7	-0.483499281	5.13E-06	3.50E-05	PPIAP7
cg24358599_ADAMTS5	-0.404598466	5.13E-06	3.50E-05	ADAMTS5
cg11704602_IGLJ1	-0.448295479	5.13E-06	3.50E-05	IGLJ1
cg04751533_KCNN4	-0.397027806	5.13E-06	3.50E-05	KCNN4
cg12426214_SNRPGP8	-0.444102467	5.13E-06	3.50E-05	SNRPGP8
cg07748567_MIR582	-0.478451617	5.13E-06	3.50E-05	MIR582
cg07110166_RND1	-0.412296243	5.13E-06	3.50E-05	RND1
cg22016724_RN7SL215P	-0.519722403	5.13E-06	3.50E-05	RN7SL215P
cg16237262_DOK3	-0.436417489	5.13E-06	3.50E-05	DOK3
cg21828663_LINC01815	-0.390815083	5.13E-06	3.50E-05	LINC01815
cg00629730_RNU6-1329P	-0.430249266	5.13E-06	3.50E-05	RNU6-1329P
cg24578004_IGHV5-78	-0.412530653	5.13E-06	3.50E-05	IGHV5-78
cg16627759_TRAJ47	-0.409344655	5.13E-06	3.50E-05	TRAJ47
cg19217778_SPATA31D1	-0.430314689	5.13E-06	3.50E-05	SPATA31D1
cg11600697_BTF3L4P3	0.402552377	5.13E-06	3.50E-05	BTF3L4P3
cg26318251_OR4B1	-0.447960733	5.13E-06	3.50E-05	OR4B1
cg06502685_VDAC1P12	-0.394593562	5.13E-06	3.50E-05	VDAC1P12
cg03958058_RNU2-20P	-0.383589173	5.13E-06	3.50E-05	RNU2-20P
cg18878242_ABCC8	0.479034735	5.13E-06	3.50E-05	ABCC8
cg11368935_MIR655	-0.432484439	5.13E-06	3.50E-05	MIR655
cg23397523_RD3L	-0.46075978	5.13E-06	3.50E-05	RD3L
cg05292018_DBIL5P2	-0.408948449	5.13E-06	3.50E-05	DBIL5P2
cg13168129_KYAT1	0.390937995	5.13E-06	3.50E-05	KYAT1
cg09671109_LINC01561	0.394670929	5.13E-06	3.50E-05	LINC01561
cg04738355_MLN	-0.428603522	5.13E-06	3.50E-05	MLN
cg17055934_SGCA	0.395978828	5.13E-06	3.50E-05	SGCA
cg02950209_CASR	-0.414661275	5.14E-06	3.50E-05	CASR
cg03086379_LINC01761	0.454548804	5.14E-06	3.50E-05	LINC01761
cg06952660_DLG5	-0.484529642	5.14E-06	3.50E-05	DLG5
cg04660200_ANKRD30BP2	-0.396205858	5.14E-06	3.51E-05	ANKRD30BP2
cg19757526_PSAT1P3	-0.507596609	5.14E-06	3.51E-05	PSAT1P3
cg18095452_KCND2	-0.439281052	5.14E-06	3.51E-05	KCND2
cg15251010_PPIAP9	-0.465014463	5.14E-06	3.51E-05	PPIAP9
cg07499288_MOS	0.399473607	5.14E-06	3.51E-05	MOS
cg24413597_NTM-AS1	-0.460524669	5.14E-06	3.51E-05	NTM-AS1
cg13229245_PKD1L1	0.376221485	5.14E-06	3.51E-05	PKD1L1
cg21750040_LINC01681	-0.499964735	5.14E-06	3.51E-05	LINC01681
cg23809394_GPAT2P1	0.429254692	5.14E-06	3.51E-05	GPAT2P1
cg19217778_LCN15	-0.41838769	5.14E-06	3.51E-05	LCN15
cg05226043_CARTPT	-0.380032705	5.14E-06	3.51E-05	CARTPT
cg16472408_DEFB136	-0.405516857	5.14E-06	3.51E-05	DEFB136
cg06449486_SLN	0.410609903	5.15E-06	3.51E-05	SLN
cg08847335_RNA5SP128	-0.380638575	5.15E-06	3.51E-05	RNA5SP128
cg12020396_CDO1	0.430605665	5.15E-06	3.51E-05	CDO1
cg03328827_RNU2-52P	-0.424543524	5.15E-06	3.51E-05	RNU2-52P
cg13347397_RNU6-244P	-0.404223354	5.15E-06	3.51E-05	RNU6-244P
cg11465192_RNA5SP299	-0.423998695	5.15E-06	3.51E-05	RNA5SP299
cg11724156_CDH16	-0.394324963	5.15E-06	3.51E-05	CDH16
cg26873935_RNU6-282P	-0.400922717	5.15E-06	3.51E-05	RNU6-282P
cg16550453_ART1	-0.407185314	5.15E-06	3.51E-05	ART1
cg05575399_HMGB1P7	0.445392291	5.15E-06	3.51E-05	HMGB1P7
cg24907862_IGF2-AS	0.404802647	5.15E-06	3.51E-05	IGF2-AS
cg15048714_HMGN2P36	-0.409544981	5.15E-06	3.51E-05	HMGN2P36
cg17106653_IGKV1-5	0.397754007	5.15E-06	3.51E-05	IGKV1-5
cg00666820_ADAM15	-0.416985859	5.15E-06	3.51E-05	ADAM15
cg10347082_OR2E1P	-0.421279046	5.15E-06	3.51E-05	OR2E1P
cg06320175_NPTXR	-0.400953876	5.15E-06	3.51E-05	NPTXR
cg00569101_LCE2B	-0.397242941	5.15E-06	3.51E-05	LCE2B
cg00569101_MTND4P28	-0.397242941	5.15E-06	3.51E-05	MTND4P28
cg00569101_PRR23B	-0.397242941	5.15E-06	3.51E-05	PRR23B
cg00569101_GPR53P	-0.397242941	5.15E-06	3.51E-05	GPR53P
cg00569101_RPL23AP46	-0.397242941	5.15E-06	3.51E-05	RPL23AP46
cg00569101_DEFA7P	-0.397242941	5.15E-06	3.51E-05	DEFA7P
cg18160046_CYB5R2	-0.417535249	5.15E-06	3.51E-05	CYB5R2
cg15747993_RNU4-20P	0.479310011	5.15E-06	3.51E-05	RNU4-20P
cg20981146_HMGB1P13	-0.425356445	5.15E-06	3.51E-05	HMGB1P13
cg15408512_RN7SL538P	-0.401484555	5.15E-06	3.51E-05	RN7SL538P
cg13978534_RNU11-4P	0.403196547	5.15E-06	3.51E-05	RNU11-4P
cg09223563_FTH1P11	-0.40769694	5.15E-06	3.52E-05	FTH1P11
cg22162544_ATP6V0E1P4	0.39666463	5.15E-06	3.52E-05	ATP6V0E1P4
cg22162544_METAP2P1	0.39666463	5.15E-06	3.52E-05	METAP2P1
cg22162544_RPS6P7	0.39666463	5.15E-06	3.52E-05	RPS6P7
cg22162544_RPL7AP57	0.39666463	5.15E-06	3.52E-05	RPL7AP57
cg22162544_RNU6-380P	0.39666463	5.15E-06	3.52E-05	RNU6-380P
cg10973043_SNORA32	-0.406257846	5.16E-06	3.52E-05	SNORA32
cg23024913_NEURL1-AS1	-0.387695912	5.16E-06	3.52E-05	NEURL1-AS1
cg04337937_SPRR2C	-0.422266436	5.16E-06	3.52E-05	SPRR2C
cg18323824_TOMM22P3	-0.400345528	5.16E-06	3.52E-05	TOMM22P3
cg16071815_WARS2P1	-0.400521618	5.16E-06	3.52E-05	WARS2P1
cg20683445_AURKB	-0.413396229	5.16E-06	3.52E-05	AURKB
cg12606694_CDKN2AIPNLP3	0.396393636	5.16E-06	3.52E-05	CDKN2AIPNLP3
cg24360513_RN7SL668P	0.427876165	5.16E-06	3.52E-05	RN7SL668P
cg07346595_LINC01214	-0.451807553	5.16E-06	3.52E-05	LINC01214
cg12156661_PTGDS	-0.429579665	5.16E-06	3.52E-05	PTGDS
cg09375013_PRTN3	0.456837246	5.16E-06	3.52E-05	PRTN3
cg03593057_BCL9L	0.397204134	5.16E-06	3.52E-05	BCL9L
cg09828310_TMEM14DP	-0.392272058	5.16E-06	3.52E-05	TMEM14DP
cg17002338_SPTBN1-AS1	-0.416905272	5.16E-06	3.52E-05	SPTBN1-AS1
cg20121803_BTBD16	0.388275604	5.16E-06	3.52E-05	BTBD16
cg15122841_KRT1	-0.392561418	5.16E-06	3.52E-05	KRT1
cg14924064_RPS6P23	0.397032181	5.16E-06	3.52E-05	RPS6P23
cg21316960_HDGFL1	-0.424177578	5.16E-06	3.52E-05	HDGFL1
cg05414165_RNU7-95P	-0.413425809	5.16E-06	3.52E-05	RNU7-95P
cg05414165_MTND4P13	-0.413425809	5.16E-06	3.52E-05	MTND4P13
cg05414165_RNA5SP234	-0.413425809	5.16E-06	3.52E-05	RNA5SP234
cg05414165_RN7SKP6	-0.413425809	5.16E-06	3.52E-05	RN7SKP6
cg05438523_RN7SL318P	-0.416975901	5.16E-06	3.52E-05	RN7SL318P
cg09998151_TCEA1P3	0.398408376	5.16E-06	3.52E-05	TCEA1P3
cg07474672_RPL7P40	-0.415617007	5.16E-06	3.52E-05	RPL7P40
cg27141266_PKHD1	-0.393049822	5.16E-06	3.52E-05	PKHD1
cg07207099_NEU2	0.381325391	5.16E-06	3.52E-05	NEU2
cg07207099_LBX1	0.381325391	5.16E-06	3.52E-05	LBX1
cg01348938_ACSL1	-0.395508887	5.16E-06	3.52E-05	ACSL1
cg17806394_RN7SL564P	-0.44000352	5.16E-06	3.52E-05	RN7SL564P
cg24360513_RNU6-300P	0.408160687	5.16E-06	3.52E-05	RNU6-300P
cg11706829_GCNT1P5	-0.459104688	5.16E-06	3.52E-05	GCNT1P5
cg25094834_MIR2053	-0.497399813	5.16E-06	3.52E-05	MIR2053
cg26414417_RNA5SP225	-0.412033069	5.17E-06	3.52E-05	RNA5SP225
cg18701685_MIR575	0.395618034	5.17E-06	3.52E-05	MIR575
cg08509907_RPL37P15	-0.377489984	5.17E-06	3.52E-05	RPL37P15
cg14094409_CERS3	0.405896077	5.17E-06	3.52E-05	CERS3
cg19982758_CACNG4	-0.473580871	5.17E-06	3.52E-05	CACNG4
cg04945395_SNORD115-48	0.436229204	5.17E-06	3.52E-05	SNORD115-48
cg00879723_ABHD17AP6	-0.416873729	5.17E-06	3.52E-05	ABHD17AP6
cg24711512_TMEM225	-0.43180433	5.17E-06	3.52E-05	TMEM225
cg05226043_TMOD1	-0.395712428	5.17E-06	3.52E-05	TMOD1
cg16006105_SNORD115-32	-0.414631702	5.17E-06	3.52E-05	SNORD115-32
cg19563083_MIR655	0.471006743	5.17E-06	3.52E-05	MIR655
cg04223606_OR4K14	0.488869781	5.17E-06	3.52E-05	OR4K14
cg11775190_MRPS18BP1	-0.43382495	5.17E-06	3.52E-05	MRPS18BP1
cg01665243_TNN	0.430152848	5.17E-06	3.52E-05	TNN
cg11390628_MMP1	-0.466527767	5.17E-06	3.52E-05	MMP1
cg26353006_RASA4DP	0.410429666	5.17E-06	3.52E-05	RASA4DP
cg01708411_THEMIS	0.382536288	5.17E-06	3.52E-05	THEMIS
cg01028000_PRAME	-0.408814424	5.17E-06	3.52E-05	PRAME
cg11704602_AADACL3	-0.45419035	5.17E-06	3.52E-05	AADACL3
cg27069691_PLSCR5	-0.473312371	5.17E-06	3.52E-05	PLSCR5
cg14483161_GCM1	-0.402072736	5.17E-06	3.52E-05	GCM1
cg01373687_RNU6-799P	-0.390758249	5.17E-06	3.52E-05	RNU6-799P
cg18331249_RPS8P10	-0.403129492	5.17E-06	3.53E-05	RPS8P10
cg11465192_MIR1183	-0.426875654	5.17E-06	3.53E-05	MIR1183
cg14235348_MIR1-1HG	-0.492092553	5.17E-06	3.53E-05	MIR1-1HG
cg08317284_SLC44A3-AS1	0.395852226	5.17E-06	3.53E-05	SLC44A3-AS1
cg07855471_LINC00905	-0.561354453	5.17E-06	3.53E-05	LINC00905
cg11911060_GZMB	-0.444317469	5.17E-06	3.53E-05	GZMB
cg06747314_MIR1269A	-0.376946216	5.17E-06	3.53E-05	MIR1269A
cg18455405_BRD4	-0.401542246	5.17E-06	3.53E-05	BRD4
cg16975684_ZNF732	-0.420529999	5.17E-06	3.53E-05	ZNF732
cg10738774_OR51S1	-0.421029652	5.17E-06	3.53E-05	OR51S1
cg10738774_OR4K15	-0.421029652	5.17E-06	3.53E-05	OR4K15
cg10653573_CABP1	-0.398341109	5.17E-06	3.53E-05	CABP1
cg03809622_MIR100	0.393126458	5.18E-06	3.53E-05	MIR100
cg01026025_IL4	-0.502679031	5.18E-06	3.53E-05	IL4
cg08044704_ADGRE3	-0.471259181	5.18E-06	3.53E-05	ADGRE3
cg12910951_PILRB	0.391891495	5.18E-06	3.53E-05	PILRB
cg22168087_ANXA2P3	0.400496578	5.18E-06	3.53E-05	ANXA2P3
cg11091734_VPREB1	-0.408055817	5.18E-06	3.53E-05	VPREB1
cg05407396_RNU6-317P	0.412522151	5.18E-06	3.53E-05	RNU6-317P
cg17121694_TRIM51HP	-0.399401522	5.18E-06	3.53E-05	TRIM51HP
cg13370086_RPS2P1	-0.380122871	5.18E-06	3.53E-05	RPS2P1
cg18490567_RPL3P8	-0.450114848	5.18E-06	3.53E-05	RPL3P8
cg15644305_MYO1G	-0.411601385	5.18E-06	3.53E-05	MYO1G
cg20695805_VPREB3	0.3869963	5.18E-06	3.53E-05	VPREB3
cg14046470_LINC00424	-0.425184518	5.18E-06	3.53E-05	LINC00424
cg25353287_SVIL2P	-0.409630676	5.18E-06	3.53E-05	SVIL2P
cg02491754_TP53I3	0.399847588	5.18E-06	3.53E-05	TP53I3
cg26318251_MUC7	-0.432674572	5.18E-06	3.53E-05	MUC7
cg03005781_RPL21P131	-0.402231398	5.18E-06	3.53E-05	RPL21P131
cg14311085_MIR101-1	-0.475342772	5.18E-06	3.53E-05	MIR101-1
cg23024913_PABPC4-AS1	-0.409604253	5.18E-06	3.53E-05	PABPC4-AS1
cg10699599_OR6E1P	-0.403280918	5.18E-06	3.53E-05	OR6E1P
cg25016308_TRIAP1P1	-0.451750064	5.18E-06	3.53E-05	TRIAP1P1
cg25016308_RPS2P2	-0.451750064	5.18E-06	3.53E-05	RPS2P2
cg00899976_C15orf32	-0.424518553	5.18E-06	3.53E-05	C15orf32
cg03023681_RPL23AP48	-0.456382174	5.18E-06	3.53E-05	RPL23AP48
cg13320138_RNU6-821P	0.421231244	5.18E-06	3.53E-05	RNU6-821P
cg08792416_RN7SL294P	-0.527412251	5.18E-06	3.53E-05	RN7SL294P
cg04962026_HMGB1P18	-0.6517429	5.18E-06	3.53E-05	HMGB1P18
cg04962026_PRELID1P7	-0.6517429	5.18E-06	3.53E-05	PRELID1P7
cg04962026_PNLIP	-0.6517429	5.18E-06	3.53E-05	PNLIP
cg04962026_MIR670HG	-0.6517429	5.18E-06	3.53E-05	MIR670HG
cg04962026_GTF2IP2	-0.6517429	5.18E-06	3.53E-05	GTF2IP2
cg02234216_TRIM46	-0.466733867	5.18E-06	3.53E-05	TRIM46
cg25292374_RNA5SP184	-0.417166024	5.18E-06	3.53E-05	RNA5SP184
cg23174406_IGHD1-14	-0.424234748	5.18E-06	3.53E-05	IGHD1-14
cg16792066_RNF223	0.399657649	5.18E-06	3.53E-05	RNF223
cg12594546_NFAM1	-0.463986761	5.18E-06	3.53E-05	NFAM1
cg14877939_NPSR1	0.499569622	5.19E-06	3.53E-05	NPSR1
cg09760986_SNORD113-9	-0.467233807	5.19E-06	3.53E-05	SNORD113-9
cg15741247_RNA5SP361	-0.406514683	5.19E-06	3.53E-05	RNA5SP361
cg12594546_PRR20E	-0.4621096	5.19E-06	3.53E-05	PRR20E
cg01824284_MIR1252	-0.396274166	5.19E-06	3.53E-05	MIR1252
cg11868136_NKAPL	-0.412997147	5.19E-06	3.53E-05	NKAPL
cg13889630_OR4A15	-0.394065962	5.19E-06	3.53E-05	OR4A15
cg24377657_IGSF21	0.397831678	5.19E-06	3.53E-05	IGSF21
cg22314681_RNA5S15	-0.401561215	5.19E-06	3.53E-05	RNA5S15
cg17121694_SNORD56B	-0.411167896	5.19E-06	3.53E-05	SNORD56B
cg15644305_RUNX3	-0.409821571	5.19E-06	3.53E-05	RUNX3
cg14995921_SNORD73B	-0.44745468	5.19E-06	3.53E-05	SNORD73B
cg09534232_MMP10	-0.382626906	5.19E-06	3.53E-05	MMP10
cg22314643_GM2AP2	-0.406291227	5.19E-06	3.53E-05	GM2AP2
cg07738820_MIR218-2	0.490688667	5.19E-06	3.53E-05	MIR218-2
cg00621679_RPS29P33	-0.409091712	5.19E-06	3.53E-05	RPS29P33
cg15440402_SSTR1	-0.508649818	5.19E-06	3.53E-05	SSTR1
cg14646214_LAMA3	-0.515044695	5.19E-06	3.53E-05	LAMA3
cg13085030_TRBV27	-0.372273317	5.19E-06	3.54E-05	TRBV27
cg04025879_SPON2	-0.483351808	5.19E-06	3.54E-05	SPON2
cg04954144_HNRNPA1P3	0.489877837	5.19E-06	3.54E-05	HNRNPA1P3
cg15109916_URAHP	-0.480565357	5.19E-06	3.54E-05	URAHP
cg14167033_RPL23AP4	-0.395477728	5.19E-06	3.54E-05	RPL23AP4
cg00272992_ADGRD1	-0.432832053	5.19E-06	3.54E-05	ADGRD1
cg07244649_NFYCP2	0.387859894	5.19E-06	3.54E-05	NFYCP2
cg09817248_MTND3P10	0.389179376	5.19E-06	3.54E-05	MTND3P10
cg10991855_IL27	-0.385933162	5.19E-06	3.54E-05	IL27
cg08073629_LINC02643	-0.442729215	5.19E-06	3.54E-05	LINC02643
cg10316357_CDH6	0.481171162	5.19E-06	3.54E-05	CDH6
cg03375067_IL37	-0.399377868	5.20E-06	3.54E-05	IL37
cg17839232_MTND2P12	-0.403507378	5.20E-06	3.54E-05	MTND2P12
cg03549208_OCM2	-0.413835051	5.20E-06	3.54E-05	OCM2
cg08382137_LINC01117	0.391187464	5.20E-06	3.54E-05	LINC01117
cg14193001_IGKV1D-43	-0.389801372	5.20E-06	3.54E-05	IGKV1D-43
cg14722289_UNC5B	-0.387469057	5.20E-06	3.54E-05	UNC5B
cg14282280_HOXC9	-0.400797308	5.20E-06	3.54E-05	HOXC9
cg26789163_ZFAT	-0.405954957	5.20E-06	3.54E-05	ZFAT
cg25327888_FGF7P4	0.422969791	5.20E-06	3.54E-05	FGF7P4
cg01140770_OR2G1P	-0.479131624	5.20E-06	3.54E-05	OR2G1P
cg16792066_GPR153	0.391923748	5.20E-06	3.54E-05	GPR153
cg24866437_RNU6-482P	-0.394027936	5.20E-06	3.54E-05	RNU6-482P
cg10991855_UGT1A10	-0.387689034	5.20E-06	3.54E-05	UGT1A10
cg06745740_REG1CP	0.413539614	5.20E-06	3.54E-05	REG1CP
cg06745740_MTND5P27	0.413539614	5.20E-06	3.54E-05	MTND5P27
cg06745740_SLC6A18	0.413539614	5.20E-06	3.54E-05	SLC6A18
cg16618809_LINC00408	-0.476390053	5.20E-06	3.54E-05	LINC00408
cg09996633_PROSER3	-0.448824522	5.20E-06	3.54E-05	PROSER3
cg10959048_RPL32P6	-0.393995942	5.20E-06	3.54E-05	RPL32P6
cg15509969_KRT79	0.390469797	5.20E-06	3.54E-05	KRT79
cg00819121_CHRNA4	-0.429855092	5.20E-06	3.54E-05	CHRNA4
cg05327736_OTOG	0.478363711	5.20E-06	3.54E-05	OTOG
cg04728840_CASP16P	-0.485638751	5.20E-06	3.54E-05	CASP16P
cg26846747_LUZP4P1	-0.385427164	5.20E-06	3.54E-05	LUZP4P1
cg02673703_GRIP1	-0.387119941	5.21E-06	3.54E-05	GRIP1
cg19111078_RPL9P14	-0.389710553	5.21E-06	3.54E-05	RPL9P14
cg20983125_GDF7	-0.408402378	5.21E-06	3.54E-05	GDF7
cg14796406_TRPC7	0.490985316	5.21E-06	3.54E-05	TRPC7
cg10738774_VENTXP7	-0.416787013	5.21E-06	3.54E-05	VENTXP7
cg10738774_RNA5SP215	-0.416787013	5.21E-06	3.54E-05	RNA5SP215
cg10738774_LINC01047	-0.416787013	5.21E-06	3.54E-05	LINC01047
cg10738774_ZNF971P	-0.416787013	5.21E-06	3.54E-05	ZNF971P
cg19938179_HMGB3P20	-0.420788993	5.21E-06	3.54E-05	HMGB3P20
cg02488517_FLYWCH1P1	-0.388336511	5.21E-06	3.54E-05	FLYWCH1P1
cg04751533_PIMREG	-0.392113421	5.21E-06	3.54E-05	PIMREG
cg03480243_RPS13P2	-0.455780592	5.21E-06	3.54E-05	RPS13P2
cg11687389_HIC1	-0.402994395	5.21E-06	3.55E-05	HIC1
cg15817224_RN7SKP29	-0.48166135	5.21E-06	3.55E-05	RN7SKP29
cg13262723_SGCA	-0.505007128	5.21E-06	3.55E-05	SGCA
cg12353589_RNU6-103P	-0.418952722	5.21E-06	3.55E-05	RNU6-103P
cg25588120_ZNF33B	-0.390744341	5.21E-06	3.55E-05	ZNF33B
cg03044157_SMYD1	-0.48532993	5.21E-06	3.55E-05	SMYD1
cg23093741_RNU6-1135P	-0.409700872	5.21E-06	3.55E-05	RNU6-1135P
cg05601623_LCE3E	0.388056265	5.21E-06	3.55E-05	LCE3E
cg15977002_PDLIM3	-0.432486367	5.21E-06	3.55E-05	PDLIM3
cg22767754_LINC01874	-0.413074268	5.21E-06	3.55E-05	LINC01874
cg22767754_RNA5SP89	-0.413074268	5.21E-06	3.55E-05	RNA5SP89
cg22767754_SNORD32B	-0.413074268	5.21E-06	3.55E-05	SNORD32B
cg03734225_RPL7P27	-0.407314929	5.21E-06	3.55E-05	RPL7P27
cg17918676_OR2L5	-0.445914639	5.21E-06	3.55E-05	OR2L5
cg03623045_SLC35E2A	-0.426000242	5.21E-06	3.55E-05	SLC35E2A
cg12877532_SP110	-0.392045143	5.21E-06	3.55E-05	SP110
cg22172358_RNY4P27	-0.413675558	5.22E-06	3.55E-05	RNY4P27
cg00894219_GRAP	-0.391215147	5.22E-06	3.55E-05	GRAP
cg20225678_AIMP1P1	-0.387274283	5.22E-06	3.55E-05	AIMP1P1
cg27399957_CYCSP6	-0.394846108	5.22E-06	3.55E-05	CYCSP6
cg12372163_RNU6-951P	-0.447740265	5.22E-06	3.55E-05	RNU6-951P
cg10548700_NMI	0.376511036	5.22E-06	3.55E-05	NMI
cg20683445_COLEC11	-0.411279835	5.22E-06	3.55E-05	COLEC11
cg15209419_KRT18P67	-0.399462917	5.22E-06	3.55E-05	KRT18P67
cg04820440_GPR158-AS1	-0.419126206	5.22E-06	3.55E-05	GPR158-AS1
cg26031613_ALDH7A1P2	0.40123934	5.22E-06	3.55E-05	ALDH7A1P2
cg19408449_RN7SKP239	-0.399565684	5.22E-06	3.55E-05	RN7SKP239
cg26686932_CXCL5	-0.470051096	5.22E-06	3.55E-05	CXCL5
cg14362780_RPS29P6	-0.399026319	5.22E-06	3.55E-05	RPS29P6
cg20150659_LINC01189	-0.437164018	5.22E-06	3.55E-05	LINC01189
cg10991855_SDR16C5	-0.390184963	5.22E-06	3.55E-05	SDR16C5
cg20657843_PEA15	-0.414947353	5.22E-06	3.55E-05	PEA15
cg15411736_CDK4P1	-0.390967481	5.22E-06	3.55E-05	CDK4P1
cg15411736_CEP19P1	-0.390967481	5.22E-06	3.55E-05	CEP19P1
cg15411736_ANKRD54P1	-0.390967481	5.22E-06	3.55E-05	ANKRD54P1
cg15411736_ELOBP1	-0.390967481	5.22E-06	3.55E-05	ELOBP1
cg15411736_MIR548H3	-0.390967481	5.22E-06	3.55E-05	MIR548H3
cg15411736_RNA5SP443	-0.390967481	5.22E-06	3.55E-05	RNA5SP443
cg19383909_GPR158	-0.434757938	5.22E-06	3.55E-05	GPR158
cg04198854_OR7E23P	-0.415490244	5.22E-06	3.55E-05	OR7E23P
cg25706257_ADGRF4	-0.382551903	5.22E-06	3.55E-05	ADGRF4
cg17806866_TMEM198B	-0.411898763	5.22E-06	3.55E-05	TMEM198B
cg11091734_GHSR	-0.395998051	5.22E-06	3.55E-05	GHSR
cg10859027_FGFBP2	-0.419816815	5.22E-06	3.55E-05	FGFBP2
cg26337592_RPL5P21	0.389793973	5.22E-06	3.55E-05	RPL5P21
cg20803916_PLCG2	-0.409825329	5.22E-06	3.55E-05	PLCG2
cg05472380_RPSAP37	-0.394718037	5.22E-06	3.55E-05	RPSAP37
cg02853268_CFL1P2	0.513342867	5.22E-06	3.55E-05	CFL1P2
cg03637781_GAPDHP45	0.384607782	5.23E-06	3.55E-05	GAPDHP45
cg21167956_PRAMEF4	-0.40850788	5.23E-06	3.55E-05	PRAMEF4
cg13897388_TMPRSS11F	-0.442078457	5.23E-06	3.56E-05	TMPRSS11F
cg13589218_PIN1P1	0.403728192	5.23E-06	3.56E-05	PIN1P1
cg26720147_FTH1P20	-0.390538624	5.23E-06	3.56E-05	FTH1P20
cg23348107_CHRNA10	-0.506968601	5.23E-06	3.56E-05	CHRNA10
cg27315287_RN7SL792P	-0.45514064	5.23E-06	3.56E-05	RN7SL792P
cg16740640_MTCO3P41	-0.394258765	5.23E-06	3.56E-05	MTCO3P41
cg01093202_LCE3D	-0.488544605	5.23E-06	3.56E-05	LCE3D
cg08471588_TRGJ1	-0.484824327	5.23E-06	3.56E-05	TRGJ1
cg07320976_SCN1A-AS1	-0.470193628	5.23E-06	3.56E-05	SCN1A-AS1
cg15391723_DCAF4L2	-0.423285766	5.23E-06	3.56E-05	DCAF4L2
cg20321556_SLC5A5	-0.4233952	5.23E-06	3.56E-05	SLC5A5
cg09979585_HMHB1	-0.43244323	5.23E-06	3.56E-05	HMHB1
cg15099537_CXCL3	-0.393345507	5.23E-06	3.56E-05	CXCL3
cg10095057_SNORD48	-0.487954573	5.23E-06	3.56E-05	SNORD48
cg01293277_ANKRD30BL	-0.425836102	5.23E-06	3.56E-05	ANKRD30BL
cg26419656_SNORD116-23	0.391678567	5.23E-06	3.56E-05	SNORD116-23
cg19987111_DES	-0.407310744	5.23E-06	3.56E-05	DES
cg24377657_APOC1P1	0.397291022	5.23E-06	3.56E-05	APOC1P1
cg09855983_SNORA7A	-0.415437279	5.23E-06	3.56E-05	SNORA7A
cg23291004_ZNF679	-0.436231805	5.23E-06	3.56E-05	ZNF679
cg17299636_OR4K14	-0.397531183	5.23E-06	3.56E-05	OR4K14
cg00714597_RNA5SP448	-0.433814162	5.23E-06	3.56E-05	RNA5SP448
cg12359832_ZNF703	-0.402731479	5.23E-06	3.56E-05	ZNF703
cg13841476_RPL18AP8	-0.502863921	5.23E-06	3.56E-05	RPL18AP8
cg14790638_MIR548A2	-0.417891248	5.23E-06	3.56E-05	MIR548A2
cg14790638_DEFB125	-0.417891248	5.23E-06	3.56E-05	DEFB125
cg11803838_SLC23A3	0.400388976	5.23E-06	3.56E-05	SLC23A3
cg22007578_KCNQ5-AS1	0.389356763	5.23E-06	3.56E-05	KCNQ5-AS1
cg12067981_RN7SKP212	-0.407760856	5.23E-06	3.56E-05	RN7SKP212
cg08413370_PLA2G2C	-0.490165674	5.23E-06	3.56E-05	PLA2G2C
cg19740643_SNORD115-31	-0.412189208	5.24E-06	3.56E-05	SNORD115-31
cg26162637_TAAR2	-0.395513807	5.24E-06	3.56E-05	TAAR2
cg09830308_MAP3K2-DT	0.41016208	5.24E-06	3.56E-05	MAP3K2-DT
cg08048178_LINC00408	-0.406601873	5.24E-06	3.56E-05	LINC00408
cg09990103_USP17L11	-0.454379705	5.24E-06	3.56E-05	USP17L11
cg04223606_LINC01069	0.497512159	5.24E-06	3.56E-05	LINC01069
cg21078196_RPL27P7	-0.418260408	5.24E-06	3.56E-05	RPL27P7
cg17264779_OR7G3	-0.459548294	5.24E-06	3.56E-05	OR7G3
cg17281658_RNU6-371P	-0.395651723	5.24E-06	3.56E-05	RNU6-371P
cg17281658_PRR23C	-0.395651723	5.24E-06	3.56E-05	PRR23C
cg17281658_TRIM64EP	-0.395651723	5.24E-06	3.56E-05	TRIM64EP
cg17281658_RPS29P27	-0.395651723	5.24E-06	3.56E-05	RPS29P27
cg02590715_UQCRHP4	-0.448918267	5.24E-06	3.56E-05	UQCRHP4
cg14611230_SLC25A47	-0.505079595	5.24E-06	3.56E-05	SLC25A47
cg11345402_R3HDML	-0.447048608	5.24E-06	3.56E-05	R3HDML
cg02063485_HNRNPA1P47	-0.399260371	5.24E-06	3.56E-05	HNRNPA1P47
cg20983125_BMS1P4	-0.406498153	5.24E-06	3.56E-05	BMS1P4
cg11872966_NDUFB4P8	-0.434780208	5.24E-06	3.56E-05	NDUFB4P8
cg03591123_RPS26P55	-0.403298975	5.24E-06	3.56E-05	RPS26P55
cg18455405_PDE4A	-0.394954831	5.24E-06	3.56E-05	PDE4A
cg06747314_LINC01857	-0.42818493	5.24E-06	3.56E-05	LINC01857
cg08301542_FAM138A	-0.552719956	5.24E-06	3.56E-05	FAM138A
cg00066022_OR5H14	-0.421565696	5.24E-06	3.56E-05	OR5H14
cg08847335_RNU6-526P	-0.401373932	5.24E-06	3.56E-05	RNU6-526P
cg07963816_UBE2WP1	-0.384785787	5.24E-06	3.56E-05	UBE2WP1
cg21781761_RPS4XP2	-0.439167485	5.25E-06	3.56E-05	RPS4XP2
cg24461669_SGCEP1	-0.398551333	5.25E-06	3.56E-05	SGCEP1
cg16278658_DKK4	-0.438688517	5.25E-06	3.56E-05	DKK4
cg23840219_SPATA3	0.398619818	5.25E-06	3.57E-05	SPATA3
cg22389545_H2AC9P	0.431042238	5.25E-06	3.57E-05	H2AC9P
cg25486571_RPL34P33	-0.398800139	5.25E-06	3.57E-05	RPL34P33
cg09979585_GPR25	-0.432119863	5.25E-06	3.57E-05	GPR25
cg18477969_RPL12P40	-0.410511475	5.25E-06	3.57E-05	RPL12P40
cg21750040_PNMT	0.510230864	5.25E-06	3.57E-05	PNMT
cg11156873_HOXA13	-0.407520746	5.25E-06	3.57E-05	HOXA13
cg16140565_PRAMEF15	-0.418865586	5.25E-06	3.57E-05	PRAMEF15
cg16140565_RPL6P5	-0.418865586	5.25E-06	3.57E-05	RPL6P5
cg16140565_RNA5SP109	-0.418865586	5.25E-06	3.57E-05	RNA5SP109
cg16140565_ACTG1P23	-0.418865586	5.25E-06	3.57E-05	ACTG1P23
cg16140565_OR9R1P	-0.418865586	5.25E-06	3.57E-05	OR9R1P
cg16140565_OR4K3	-0.418865586	5.25E-06	3.57E-05	OR4K3
cg16140565_MIR1193	-0.418865586	5.25E-06	3.57E-05	MIR1193
cg16140565_OR4K11P	-0.418865586	5.25E-06	3.57E-05	OR4K11P
cg16596598_FAM162B	-0.388688723	5.25E-06	3.57E-05	FAM162B
cg17364850_SNORA15	-0.456844524	5.25E-06	3.57E-05	SNORA15
cg25135012_SLC6A11	-0.381622409	5.25E-06	3.57E-05	SLC6A11
cg04048665_SLC35F1	-0.452050519	5.25E-06	3.57E-05	SLC35F1
cg21129360_THOC3	-0.401274827	5.25E-06	3.57E-05	THOC3
cg05868023_RPL36AP29	0.385420256	5.25E-06	3.57E-05	RPL36AP29
cg19455396_NPM1P51	-0.413180778	5.25E-06	3.57E-05	NPM1P51
cg19455396_RPS4XP15	-0.413180778	5.25E-06	3.57E-05	RPS4XP15
cg19455396_SNORD114-16	-0.413180778	5.25E-06	3.57E-05	SNORD114-16
cg00666820_DLG5	-0.40723854	5.25E-06	3.57E-05	DLG5
cg03460678_HLA-N	-0.42436566	5.25E-06	3.57E-05	HLA-N
cg00272992_TRBV24OR9-2	-0.428570778	5.25E-06	3.57E-05	TRBV24OR9-2
cg03985285_HELT	-0.482179685	5.25E-06	3.57E-05	HELT
cg04343263_GNG10	-0.42394612	5.26E-06	3.57E-05	GNG10
cg14710552_GTF2A1L	0.385420365	5.26E-06	3.57E-05	GTF2A1L
cg11216917_OTOG	0.547918867	5.26E-06	3.57E-05	OTOG
cg20952901_GAS6	-0.409731269	5.26E-06	3.57E-05	GAS6
cg23840219_LINC01366	0.389601904	5.26E-06	3.57E-05	LINC01366
cg19241088_KRTAP10-11	-0.42704977	5.26E-06	3.57E-05	KRTAP10-11
cg26201811_NRBF2P3	0.464907618	5.26E-06	3.57E-05	NRBF2P3
cg04821107_MTCYBP42	-0.391061157	5.26E-06	3.57E-05	MTCYBP42
cg17334266_KRTAP25-1	-0.412522726	5.26E-06	3.57E-05	KRTAP25-1
cg06743283_NSG1	-0.392254298	5.26E-06	3.57E-05	NSG1
cg09211873_RN7SL507P	-0.406768928	5.26E-06	3.57E-05	RN7SL507P
cg15099537_NIBAN3	-0.386501409	5.26E-06	3.57E-05	NIBAN3
cg11478335_TRAJ50	-0.483405279	5.26E-06	3.57E-05	TRAJ50
cg12852285_TNIK	-0.481306174	5.26E-06	3.57E-05	TNIK
cg18701685_LRRC8A	0.401706815	5.26E-06	3.57E-05	LRRC8A
cg15889703_MRGPRG	-0.404219268	5.26E-06	3.57E-05	MRGPRG
cg19316173_RNA5S14	-0.452059397	5.26E-06	3.57E-05	RNA5S14
cg07784793_HSD11B2	-0.438670595	5.26E-06	3.57E-05	HSD11B2
cg04243292_MIR33A	-0.397374878	5.26E-06	3.57E-05	MIR33A
cg21200382_USP6	0.448834575	5.26E-06	3.57E-05	USP6
cg12256809_SLC30A10	-0.416159272	5.26E-06	3.57E-05	SLC30A10
cg02606480_RN7SL304P	-0.41511173	5.26E-06	3.57E-05	RN7SL304P
cg02606480_LINC01826	-0.41511173	5.26E-06	3.57E-05	LINC01826
cg02606480_NPM1P28	-0.41511173	5.26E-06	3.57E-05	NPM1P28
cg02606480_DEFB106B	-0.41511173	5.26E-06	3.57E-05	DEFB106B
cg02606480_GPN3P1	-0.41511173	5.26E-06	3.57E-05	GPN3P1
cg02606480_CTBP2P6	-0.41511173	5.26E-06	3.57E-05	CTBP2P6
cg02606480_OR8F1P	-0.41511173	5.26E-06	3.57E-05	OR8F1P
cg02606480_GXYLT1P1	-0.41511173	5.26E-06	3.57E-05	GXYLT1P1
cg02606480_RPL18AP17	-0.41511173	5.26E-06	3.57E-05	RPL18AP17
cg02606480_SPACA7	-0.41511173	5.26E-06	3.57E-05	SPACA7
cg02606480_RNASE11	-0.41511173	5.26E-06	3.57E-05	RNASE11
cg02606480_RPL9P6	-0.41511173	5.26E-06	3.57E-05	RPL9P6
cg02606480_YRDCP3	-0.41511173	5.26E-06	3.57E-05	YRDCP3
cg03044157_LINC01049	-0.454272075	5.26E-06	3.57E-05	LINC01049
cg13922901_ZNF385B	0.466243276	5.26E-06	3.57E-05	ZNF385B
cg01373687_TSPAN2	-0.361431742	5.26E-06	3.57E-05	TSPAN2
cg00171290_TMC1	-0.410159543	5.26E-06	3.57E-05	TMC1
cg16486690_DMRTC2	-0.506262877	5.26E-06	3.57E-05	DMRTC2
cg12156661_PSAT1P3	-0.449811415	5.27E-06	3.57E-05	PSAT1P3
cg23024913_RNA5SP195	-0.425672608	5.27E-06	3.58E-05	RNA5SP195
cg22193691_DCDC2C	-0.415769041	5.27E-06	3.58E-05	DCDC2C
cg25271009_RNU6ATAC30P	-0.41276578	5.27E-06	3.58E-05	RNU6ATAC30P
cg16278658_ITGA6	-0.438812789	5.27E-06	3.58E-05	ITGA6
cg00384264_GPR33	-0.428693173	5.27E-06	3.58E-05	GPR33
cg09223563_KPNA2P1	-0.401036182	5.27E-06	3.58E-05	KPNA2P1
cg05836256_C4B	-0.397681943	5.27E-06	3.58E-05	C4B
cg17121694_LRRC7	-0.408169622	5.27E-06	3.58E-05	LRRC7
cg11911060_SH2B2	-0.443643305	5.27E-06	3.58E-05	SH2B2
cg05200992_RPS20P32	-0.401011648	5.27E-06	3.58E-05	RPS20P32
cg04025879_RPSAP55	-0.438406966	5.27E-06	3.58E-05	RPSAP55
cg19273773_CST2	0.399745777	5.27E-06	3.58E-05	CST2
cg00592315_GNG13	-0.406913646	5.27E-06	3.58E-05	GNG13
cg24495681_ANPEP	-0.39030626	5.27E-06	3.58E-05	ANPEP
cg17159699_ASF1B	-0.428622727	5.27E-06	3.58E-05	ASF1B
cg19316173_OR6Y1	-0.471578458	5.27E-06	3.58E-05	OR6Y1
cg03480243_EEF1E1P1	-0.441579116	5.27E-06	3.58E-05	EEF1E1P1
cg01012966_ACTG1P13	-0.42256521	5.27E-06	3.58E-05	ACTG1P13
cg08588490_LINC01022	-0.425370169	5.27E-06	3.58E-05	LINC01022
cg16596598_HOXC4	-0.377809174	5.27E-06	3.58E-05	HOXC4
cg25849727_CCDC12P1	-0.412903595	5.27E-06	3.58E-05	CCDC12P1
cg02425558_GRM7-AS1	-0.482762451	5.27E-06	3.58E-05	GRM7-AS1
cg08616465_LINC01681	-0.523567453	5.27E-06	3.58E-05	LINC01681
cg14414949_POM121L14P	0.440819898	5.27E-06	3.58E-05	POM121L14P
cg06952660_ADGRG1	-0.490925536	5.27E-06	3.58E-05	ADGRG1
cg20369775_POLR3KP1	0.435292615	5.27E-06	3.58E-05	POLR3KP1
cg07140455_OR5BB1P	-0.485132232	5.28E-06	3.58E-05	OR5BB1P
cg08013109_HMGB1P17	-0.401325968	5.28E-06	3.58E-05	HMGB1P17
cg20695805_R3HDM2P2	0.393169519	5.28E-06	3.58E-05	R3HDM2P2
cg07940218_FOXL2	-0.405128694	5.28E-06	3.58E-05	FOXL2
cg15109916_RAB36	-0.496280409	5.28E-06	3.58E-05	RAB36
cg09391279_PDZRN3	-0.406443337	5.28E-06	3.58E-05	PDZRN3
cg14981546_LINC01388	0.40760093	5.28E-06	3.58E-05	LINC01388
cg16257480_CABS1	-0.458776534	5.28E-06	3.58E-05	CABS1
cg11394947_KRTAP4-6	-0.485399773	5.28E-06	3.58E-05	KRTAP4-6
cg16181973_ZNF703	-0.411293746	5.28E-06	3.58E-05	ZNF703
cg04343263_TREML3P	-0.424364261	5.28E-06	3.58E-05	TREML3P
cg15044121_XRCC6P3	-0.398251218	5.28E-06	3.58E-05	XRCC6P3
cg15044121_RNU6-968P	-0.398251218	5.28E-06	3.58E-05	RNU6-968P
cg15044121_SLC25A20P1	-0.398251218	5.28E-06	3.58E-05	SLC25A20P1
cg15044121_MTATP6P21	-0.398251218	5.28E-06	3.58E-05	MTATP6P21
cg15044121_RPS2P52	-0.398251218	5.28E-06	3.58E-05	RPS2P52
cg15044121_OR4K12P	-0.398251218	5.28E-06	3.58E-05	OR4K12P
cg17613326_LINC01794	0.441554818	5.28E-06	3.58E-05	LINC01794
cg14417873_UGT1A12P	-0.416828642	5.28E-06	3.58E-05	UGT1A12P
cg02854313_LINC01874	-0.407782871	5.28E-06	3.58E-05	LINC01874
cg02854313_RNA5SP89	-0.407782871	5.28E-06	3.58E-05	RNA5SP89
cg02854313_SNORD32B	-0.407782871	5.28E-06	3.58E-05	SNORD32B
cg14421548_ZDHHC20P2	0.390483474	5.28E-06	3.58E-05	ZDHHC20P2
cg24360513_SOX11	0.407650361	5.28E-06	3.58E-05	SOX11
cg08630891_OR2G3	-0.417568617	5.28E-06	3.58E-05	OR2G3
cg26495272_LRRC30	-0.395422934	5.28E-06	3.58E-05	LRRC30
cg10859027_HHATL	-0.417937413	5.28E-06	3.58E-05	HHATL
cg18743951_ZNF101P1	-0.476461628	5.28E-06	3.58E-05	ZNF101P1
cg14526732_KCNIP2-AS1	0.397950125	5.28E-06	3.58E-05	KCNIP2-AS1
cg01062838_GABRA6	-0.429263195	5.28E-06	3.58E-05	GABRA6
cg09979585_NFIC	-0.436308275	5.28E-06	3.58E-05	NFIC
cg18205030_ITIH1	-0.399623118	5.28E-06	3.58E-05	ITIH1
cg11868136_GPR149	-0.416278597	5.28E-06	3.58E-05	GPR149
cg00471652_HMGN2P31	-0.466828073	5.28E-06	3.58E-05	HMGN2P31
cg13229245_SNORD12B	0.379943358	5.28E-06	3.58E-05	SNORD12B
cg11153505_CTSB	-0.397869725	5.28E-06	3.58E-05	CTSB
cg25323530_AADACL4	-0.416500994	5.28E-06	3.59E-05	AADACL4
cg03910065_RNA5SP284	0.398665156	5.28E-06	3.59E-05	RNA5SP284
cg12571007_RPL31P30	-0.410774539	5.28E-06	3.59E-05	RPL31P30
cg09789229_COL5A3	-0.402612513	5.28E-06	3.59E-05	COL5A3
cg25081128_FAM240C	-0.396721567	5.29E-06	3.59E-05	FAM240C
cg18493502_TRIM49D1	-0.414834637	5.29E-06	3.59E-05	TRIM49D1
cg20983125_COL4A4	-0.401742744	5.29E-06	3.59E-05	COL4A4
cg05292018_ZDHHC11B	-0.413521016	5.29E-06	3.59E-05	ZDHHC11B
cg13360263_RNA5SP335	-0.46954615	5.29E-06	3.59E-05	RNA5SP335
cg26474203_SNORD115-32	-0.403619768	5.29E-06	3.59E-05	SNORD115-32
cg26340737_UNC5A	0.390056626	5.29E-06	3.59E-05	UNC5A
cg11153505_RNU6-953P	-0.393046593	5.29E-06	3.59E-05	RNU6-953P
cg23296665_VN1R3	-0.424714586	5.29E-06	3.59E-05	VN1R3
cg11600697_ANKRD60	0.397895104	5.29E-06	3.59E-05	ANKRD60
cg18318704_OLFM2	0.398368516	5.29E-06	3.59E-05	OLFM2
cg17633611_HMGN2P36	0.603701861	5.29E-06	3.59E-05	HMGN2P36
cg26592560_ISCUP1	-0.392148823	5.29E-06	3.59E-05	ISCUP1
cg26592560_SPACA1	-0.392148823	5.29E-06	3.59E-05	SPACA1
cg26592560_ACSM2B	-0.392148823	5.29E-06	3.59E-05	ACSM2B
cg26592560_RN7SKP169	-0.392148823	5.29E-06	3.59E-05	RN7SKP169
cg22168087_IGHV3-53	0.387747538	5.29E-06	3.59E-05	IGHV3-53
cg02514711_RPL21P126	0.39957528	5.29E-06	3.59E-05	RPL21P126
cg14522097_NEU2	-0.421023284	5.29E-06	3.59E-05	NEU2
cg14522097_LBX1	-0.421023284	5.29E-06	3.59E-05	LBX1
cg01731023_LCE1D	-0.391408799	5.29E-06	3.59E-05	LCE1D
cg25357918_LINC01745	-0.45376331	5.29E-06	3.59E-05	LINC01745
cg21909391_MROH2B	-0.418724824	5.29E-06	3.59E-05	MROH2B
cg06620353_NPM1P4	-0.407606082	5.29E-06	3.59E-05	NPM1P4
cg18477969_LINC02575	-0.388399673	5.29E-06	3.59E-05	LINC02575
cg23238869_RNU6ATAC5P	-0.433211736	5.29E-06	3.59E-05	RNU6ATAC5P
cg12227626_RNU6-239P	-0.415441997	5.29E-06	3.59E-05	RNU6-239P
cg12227626_MIR1471	-0.415441997	5.29E-06	3.59E-05	MIR1471
cg12227626_RNU1-96P	-0.415441997	5.29E-06	3.59E-05	RNU1-96P
cg12227626_RNU6-1109P	-0.415441997	5.29E-06	3.59E-05	RNU6-1109P
cg12227626_TAAR9	-0.415441997	5.29E-06	3.59E-05	TAAR9
cg12227626_OR10G6	-0.415441997	5.29E-06	3.59E-05	OR10G6
cg12227626_SLC25A5P4	-0.415441997	5.29E-06	3.59E-05	SLC25A5P4
cg12227626_LINC01044	-0.415441997	5.29E-06	3.59E-05	LINC01044
cg12227626_MIR548H2	-0.415441997	5.29E-06	3.59E-05	MIR548H2
cg20540806_GAPDHP64	0.38347934	5.29E-06	3.59E-05	GAPDHP64
cg20859095_RN7SL107P	0.494327224	5.29E-06	3.59E-05	RN7SL107P
cg06779317_ASZ1	-0.445213915	5.29E-06	3.59E-05	ASZ1
cg12995006_RPL21P131	-0.460345791	5.29E-06	3.59E-05	RPL21P131
cg25588120_LIN52	-0.391217746	5.29E-06	3.59E-05	LIN52
cg27015201_SKINT1L	-0.519111791	5.29E-06	3.59E-05	SKINT1L
cg02336958_NPSR1	0.47198947	5.29E-06	3.59E-05	NPSR1
cg16348536_VPREB3	-0.435579754	5.29E-06	3.59E-05	VPREB3
cg02782331_SLITRK1	-0.448446754	5.29E-06	3.59E-05	SLITRK1
cg22829098_FGF12-AS3	-0.539001938	5.29E-06	3.59E-05	FGF12-AS3
cg08044704_LILRA1	-0.494727472	5.30E-06	3.59E-05	LILRA1
cg23742872_F13B	-0.41127313	5.30E-06	3.59E-05	F13B
cg05269124_MUCL3	-0.492689632	5.30E-06	3.59E-05	MUCL3
cg13556387_DPPA5P4	-0.410864139	5.30E-06	3.59E-05	DPPA5P4
cg16348536_MYOM3-AS1	-0.440473713	5.30E-06	3.59E-05	MYOM3-AS1
cg05735659_RNU1-65P	0.393801534	5.30E-06	3.59E-05	RNU1-65P
cg25710745_SYT1	-0.45041435	5.30E-06	3.59E-05	SYT1
cg27483382_RPL8P2	-0.433390192	5.30E-06	3.59E-05	RPL8P2
cg13871921_MPTX1	-0.3861186	5.30E-06	3.59E-05	MPTX1
cg16810969_NKX6-1	-0.432058223	5.30E-06	3.59E-05	NKX6-1
cg14480262_KLK4	-0.398442347	5.30E-06	3.59E-05	KLK4
cg02399454_ARMC12	-0.425424286	5.30E-06	3.59E-05	ARMC12
cg26459473_TNR	-0.378283999	5.30E-06	3.59E-05	TNR
cg22626897_SLC6A5	-0.390636879	5.30E-06	3.59E-05	SLC6A5
cg05492735_AHCYP5	-0.390759346	5.30E-06	3.59E-05	AHCYP5
cg16423567_IGKV1OR2-3	0.549562373	5.30E-06	3.59E-05	IGKV1OR2-3
cg16423567_MIR548A1	0.549562373	5.30E-06	3.59E-05	MIR548A1
cg16423567_RPS29P15	0.549562373	5.30E-06	3.59E-05	RPS29P15
cg16423567_RPL30P12	0.549562373	5.30E-06	3.59E-05	RPL30P12
cg03699103_EEF1A1P28	-0.430028157	5.30E-06	3.59E-05	EEF1A1P28
cg25947301_PRSS33	-0.465013704	5.30E-06	3.59E-05	PRSS33
cg22997974_OR2T33	-0.405371366	5.30E-06	3.59E-05	OR2T33
cg17591000_RNU4-41P	-0.464896451	5.30E-06	3.59E-05	RNU4-41P
cg10728282_RN7SL107P	0.477787488	5.30E-06	3.60E-05	RN7SL107P
cg20540806_PPP2R2C	0.369667882	5.30E-06	3.60E-05	PPP2R2C
cg08245275_CFHR2	-0.420154181	5.31E-06	3.60E-05	CFHR2
cg10692321_GJB6	-0.522455361	5.31E-06	3.60E-05	GJB6
cg12874961_OR6K6	-0.397137825	5.31E-06	3.60E-05	OR6K6
cg16278658_SMPDL3B	-0.448615256	5.31E-06	3.60E-05	SMPDL3B
cg23350106_SPATA22	0.39206688	5.31E-06	3.60E-05	SPATA22
cg08894362_SNORD115-14	0.385024482	5.31E-06	3.60E-05	SNORD115-14
cg06252523_SNORA5A	0.489542682	5.31E-06	3.60E-05	SNORA5A
cg12606694_PPIAP7	0.393356678	5.31E-06	3.60E-05	PPIAP7
cg01665243_MTCYBP8	0.448684038	5.31E-06	3.60E-05	MTCYBP8
cg01665243_RNA5SP140	0.448684038	5.31E-06	3.60E-05	RNA5SP140
cg01665243_BPESC1	0.448684038	5.31E-06	3.60E-05	BPESC1
cg01665243_RNA5SP306	0.448684038	5.31E-06	3.60E-05	RNA5SP306
cg01665243_LINC00358	0.448684038	5.31E-06	3.60E-05	LINC00358
cg19351336_RNU4-12P	-0.400846893	5.31E-06	3.60E-05	RNU4-12P
cg19351336_RPS26P40	-0.400846893	5.31E-06	3.60E-05	RPS26P40
cg08664874_RNA5SP322	-0.410289529	5.31E-06	3.60E-05	RNA5SP322
cg03966322_RPL10P1	0.417029536	5.31E-06	3.60E-05	RPL10P1
cg15644305_MIR206	-0.408443806	5.31E-06	3.60E-05	MIR206
cg07307335_RNU6-221P	-0.48351418	5.31E-06	3.60E-05	RNU6-221P
cg27194219_RPS23P2	-0.407816743	5.31E-06	3.60E-05	RPS23P2
cg27194219_RN7SL542P	-0.407816743	5.31E-06	3.60E-05	RN7SL542P
cg27194219_MYF5	-0.407816743	5.31E-06	3.60E-05	MYF5
cg17714861_THEMIS2	-0.39788013	5.31E-06	3.60E-05	THEMIS2
cg11807238_TMEM114	-0.413385296	5.31E-06	3.60E-05	TMEM114
cg02875253_CISD1P1	0.45596822	5.31E-06	3.60E-05	CISD1P1
cg19483581_RPH3A	-0.506255771	5.31E-06	3.60E-05	RPH3A
cg05761355_HNRNPA3P14	-0.415946341	5.31E-06	3.60E-05	HNRNPA3P14
cg05761355_RNA5SP183	-0.415946341	5.31E-06	3.60E-05	RNA5SP183
cg05761355_OR2U1P	-0.415946341	5.31E-06	3.60E-05	OR2U1P
cg05761355_DEFA5	-0.415946341	5.31E-06	3.60E-05	DEFA5
cg05761355_SNORD3H	-0.415946341	5.31E-06	3.60E-05	SNORD3H
cg05761355_POM121L13P	-0.415946341	5.31E-06	3.60E-05	POM121L13P
cg05761355_RNU6-845P	-0.415946341	5.31E-06	3.60E-05	RNU6-845P
cg05761355_BMP6P1	-0.415946341	5.31E-06	3.60E-05	BMP6P1
cg03378057_RN7SKP77	-0.395397446	5.31E-06	3.60E-05	RN7SKP77
cg08527204_RNU6-252P	0.454572392	5.31E-06	3.60E-05	RNU6-252P
cg11084113_DHFRP3	-0.500688358	5.31E-06	3.60E-05	DHFRP3
cg23034799_SNORD115-14	0.408569628	5.31E-06	3.60E-05	SNORD115-14
cg17613326_KCNJ5	0.414690603	5.31E-06	3.60E-05	KCNJ5
cg14168295_RN7SKP224	-0.397205637	5.31E-06	3.60E-05	RN7SKP224
cg15712577_CSF3	-0.390915693	5.32E-06	3.60E-05	CSF3
cg02345572_RN7SL317P	-0.415186251	5.32E-06	3.60E-05	RN7SL317P
cg20540806_MROH5	0.385531753	5.32E-06	3.60E-05	MROH5
cg19757526_IGHJ3	-0.507847567	5.32E-06	3.60E-05	IGHJ3
cg05396439_LTF	-0.390503868	5.32E-06	3.60E-05	LTF
cg01818369_USF1P1	-0.398826585	5.32E-06	3.60E-05	USF1P1
cg26353006_HMHB1	0.419700568	5.32E-06	3.60E-05	HMHB1
cg01485708_MTND4P16	-0.419776176	5.32E-06	3.60E-05	MTND4P16
cg20966423_SLC18A3	0.431731394	5.32E-06	3.60E-05	SLC18A3
cg27195402_LINC01945	-0.400157354	5.32E-06	3.60E-05	LINC01945
cg16550453_IFI30	-0.40049713	5.32E-06	3.60E-05	IFI30
cg07512343_AKR1B1P6	-0.424883521	5.32E-06	3.60E-05	AKR1B1P6
cg13229245_LGALS14	0.3913996	5.32E-06	3.60E-05	LGALS14
cg10654648_RPS17P5	-0.409100428	5.32E-06	3.60E-05	RPS17P5
cg19516263_RN7SL549P	-0.42415136	5.32E-06	3.60E-05	RN7SL549P
cg20822056_LINC02609	-0.401976427	5.32E-06	3.60E-05	LINC02609
cg08439705_RPS15AP3	0.423042856	5.32E-06	3.60E-05	RPS15AP3
cg15912082_MIR941-2	-0.458294218	5.32E-06	3.61E-05	MIR941-2
cg19635712_MIR605	0.514936354	5.32E-06	3.61E-05	MIR605
cg00632358_TBC1D21	-0.399253266	5.32E-06	3.61E-05	TBC1D21
cg10039163_MEMO1P3	-0.386761077	5.32E-06	3.61E-05	MEMO1P3
cg04726019_IGHV1-3	-0.390942616	5.32E-06	3.61E-05	IGHV1-3
cg27251155_MS4A15	-0.404326034	5.33E-06	3.61E-05	MS4A15
cg04726019_GNG10P1	-0.388472551	5.33E-06	3.61E-05	GNG10P1
cg11041558_MRPS21P5	-0.438735074	5.33E-06	3.61E-05	MRPS21P5
cg20267322_ATXN1-AS1	-0.43264868	5.33E-06	3.61E-05	ATXN1-AS1
cg04518477_DNAJB6P3	0.400740229	5.33E-06	3.61E-05	DNAJB6P3
cg14584450_CNTN4-AS2	-0.399057704	5.33E-06	3.61E-05	CNTN4-AS2
cg23024553_PPP1R3A	-0.400479848	5.33E-06	3.61E-05	PPP1R3A
cg20983125_HSD17B7P2	-0.408534652	5.33E-06	3.61E-05	HSD17B7P2
cg02760915_RNA5SP371	-0.426876658	5.33E-06	3.61E-05	RNA5SP371
cg17372378_RN7SL304P	-0.501188634	5.33E-06	3.61E-05	RN7SL304P
cg17372378_LINC01826	-0.501188634	5.33E-06	3.61E-05	LINC01826
cg17372378_NPM1P28	-0.501188634	5.33E-06	3.61E-05	NPM1P28
cg17372378_DEFB106B	-0.501188634	5.33E-06	3.61E-05	DEFB106B
cg17372378_GPN3P1	-0.501188634	5.33E-06	3.61E-05	GPN3P1
cg17372378_CTBP2P6	-0.501188634	5.33E-06	3.61E-05	CTBP2P6
cg17372378_OR8F1P	-0.501188634	5.33E-06	3.61E-05	OR8F1P
cg17372378_GXYLT1P1	-0.501188634	5.33E-06	3.61E-05	GXYLT1P1
cg17372378_RPL18AP17	-0.501188634	5.33E-06	3.61E-05	RPL18AP17
cg17372378_SPACA7	-0.501188634	5.33E-06	3.61E-05	SPACA7
cg17372378_RNASE11	-0.501188634	5.33E-06	3.61E-05	RNASE11
cg17372378_RPL9P6	-0.501188634	5.33E-06	3.61E-05	RPL9P6
cg17372378_YRDCP3	-0.501188634	5.33E-06	3.61E-05	YRDCP3
cg16012408_KBTBD12	-0.407788348	5.33E-06	3.61E-05	KBTBD12
cg03184037_ADI1P1	0.398805253	5.33E-06	3.61E-05	ADI1P1
cg11091734_CTRB1	-0.396805433	5.33E-06	3.61E-05	CTRB1
cg07243941_RPS15AP16	0.393947374	5.33E-06	3.61E-05	RPS15AP16
cg04452523_R3HDML	-0.437349266	5.33E-06	3.61E-05	R3HDML
cg01255527_RN7SKP15	-0.44856742	5.33E-06	3.61E-05	RN7SKP15
cg06540372_CRHR1	-0.424604742	5.33E-06	3.61E-05	CRHR1
cg12914151_SNORD105	-0.42842796	5.33E-06	3.61E-05	SNORD105
cg12571007_RNU6-903P	-0.400583082	5.33E-06	3.61E-05	RNU6-903P
cg15066991_LINC00905	-0.432201291	5.33E-06	3.61E-05	LINC00905
cg00587861_LINC00489	-0.420198425	5.33E-06	3.61E-05	LINC00489
cg16653138_KRT71	-0.383207889	5.33E-06	3.61E-05	KRT71
cg13935206_SDR42E2	-0.399689733	5.33E-06	3.61E-05	SDR42E2
cg04229294_AHNAK2	-0.475298844	5.33E-06	3.61E-05	AHNAK2
cg26170855_RN7SL167P	-0.419268315	5.34E-06	3.61E-05	RN7SL167P
cg14981546_RN7SL101P	0.394453028	5.34E-06	3.61E-05	RN7SL101P
cg25588120_PGM5P4	-0.391544275	5.34E-06	3.61E-05	PGM5P4
cg13841476_PIP5K1P2	-0.494809483	5.34E-06	3.61E-05	PIP5K1P2
cg14646214_PARM1	-0.509146263	5.34E-06	3.61E-05	PARM1
cg20504446_RIPPLY3	-0.40918715	5.34E-06	3.61E-05	RIPPLY3
cg01354206_RN7SL278P	-0.414851628	5.34E-06	3.61E-05	RN7SL278P
cg18087761_MIR626	-0.389828132	5.34E-06	3.61E-05	MIR626
cg27619481_RN7SL35P	-0.393796122	5.34E-06	3.61E-05	RN7SL35P
cg16253887_TDRD9	-0.396912505	5.34E-06	3.61E-05	TDRD9
cg19586889_VN1R5	-0.42148258	5.34E-06	3.61E-05	VN1R5
cg02908282_RPL10P11	-0.418823244	5.34E-06	3.61E-05	RPL10P11
cg18455405_SNORD13D	-0.397237751	5.34E-06	3.61E-05	SNORD13D
cg02807201_TMIGD1	0.378603116	5.34E-06	3.61E-05	TMIGD1
cg23238869_LILRB2	-0.421093407	5.34E-06	3.61E-05	LILRB2
cg00569101_LINC02096	-0.39803615	5.34E-06	3.61E-05	LINC02096
cg26243156_WBP1P2	-0.41594218	5.34E-06	3.61E-05	WBP1P2
cg24520968_RNU6-674P	-0.469768135	5.34E-06	3.61E-05	RNU6-674P
cg05713971_OR2L6P	0.387749098	5.34E-06	3.61E-05	OR2L6P
cg10548700_GPR182	0.39988843	5.34E-06	3.62E-05	GPR182
cg23024553_CEACAMP9	-0.381846536	5.34E-06	3.62E-05	CEACAMP9
cg15962538_MIR370	-0.46975276	5.34E-06	3.62E-05	MIR370
cg10100831_IGHV2-26	-0.388033661	5.34E-06	3.62E-05	IGHV2-26
cg24732447_PPIAP7	-0.414940537	5.34E-06	3.62E-05	PPIAP7
cg09616536_PPIAP82	-0.413981591	5.35E-06	3.62E-05	PPIAP82
cg26543311_VWF	-0.417694006	5.35E-06	3.62E-05	VWF
cg20803916_OR7E85BP	-0.411040747	5.35E-06	3.62E-05	OR7E85BP
cg27030245_RNA5SP494	0.401358861	5.35E-06	3.62E-05	RNA5SP494
cg25135012_IRX4	-0.382024437	5.35E-06	3.62E-05	IRX4
cg13168129_BTNL9	0.389632783	5.35E-06	3.62E-05	BTNL9
cg18455405_RAB11B	-0.399529166	5.35E-06	3.62E-05	RAB11B
cg17839232_SPATA31D1	-0.405051396	5.35E-06	3.62E-05	SPATA31D1
cg15577010_RPL34P33	0.394149036	5.35E-06	3.62E-05	RPL34P33
cg00879723_OTOG	-0.411657465	5.35E-06	3.62E-05	OTOG
cg12571007_UBXN10	-0.414548495	5.35E-06	3.62E-05	UBXN10
cg03637781_LYPLA1P1	0.391602128	5.35E-06	3.62E-05	LYPLA1P1
cg11995490_GAPDHP69	-0.391702019	5.35E-06	3.62E-05	GAPDHP69
cg18765801_C14orf180	-0.398163673	5.35E-06	3.62E-05	C14orf180
cg19938179_IGKV2-24	-0.405029036	5.35E-06	3.62E-05	IGKV2-24
cg02760915_TRIM49D2	-0.404256463	5.35E-06	3.62E-05	TRIM49D2
cg23840219_RN7SKP178	0.39532114	5.35E-06	3.62E-05	RN7SKP178
cg10580599_ARF1P1	0.492527437	5.35E-06	3.62E-05	ARF1P1
cg08397999_TCL6	-0.41571874	5.35E-06	3.62E-05	TCL6
cg10912062_OR52A5	-0.40189284	5.35E-06	3.62E-05	OR52A5
cg19740643_PRSS40A	-0.442398834	5.35E-06	3.62E-05	PRSS40A
cg08691237_MIR548XHG	-0.407863269	5.35E-06	3.62E-05	MIR548XHG
cg06502685_RPL35AP20	-0.388898765	5.35E-06	3.62E-05	RPL35AP20
cg00384264_OR5B21	-0.434244824	5.35E-06	3.62E-05	OR5B21
cg00530579_IGKV3D-15	-0.382625581	5.35E-06	3.62E-05	IGKV3D-15
cg15977002_IGLV1-44	-0.42597674	5.35E-06	3.62E-05	IGLV1-44
cg10039163_OR4F15	-0.376777505	5.35E-06	3.62E-05	OR4F15
cg09435249_SNORD110	-0.40372758	5.35E-06	3.62E-05	SNORD110
cg07920092_LINC01787	0.484216381	5.36E-06	3.62E-05	LINC01787
cg07920092_OR2M7	0.484216381	5.36E-06	3.62E-05	OR2M7
cg07920092_RNU6-624P	0.484216381	5.36E-06	3.62E-05	RNU6-624P
cg07920092_RPL38P1	0.484216381	5.36E-06	3.62E-05	RPL38P1
cg07920092_TPM3P4	0.484216381	5.36E-06	3.62E-05	TPM3P4
cg07920092_OR5AR1	0.484216381	5.36E-06	3.62E-05	OR5AR1
cg07920092_RNY3P4	0.484216381	5.36E-06	3.62E-05	RNY3P4
cg07920092_RNU7-87P	0.484216381	5.36E-06	3.62E-05	RNU7-87P
cg07920092_LINC02573	0.484216381	5.36E-06	3.62E-05	LINC02573
cg23727505_RNU6-392P	-0.44651427	5.36E-06	3.62E-05	RNU6-392P
cg18024904_CUBNP3	-0.40232282	5.36E-06	3.62E-05	CUBNP3
cg04509100_RNU6-1081P	-0.393208416	5.36E-06	3.62E-05	RNU6-1081P
cg04628168_RAET1M	-0.419634006	5.36E-06	3.62E-05	RAET1M
cg03160045_ANKRD62	-0.499571712	5.36E-06	3.62E-05	ANKRD62
cg20657843_PPP2R5B	-0.426299762	5.36E-06	3.62E-05	PPP2R5B
cg23767840_UQCRHP3	-0.473236786	5.36E-06	3.62E-05	UQCRHP3
cg19273773_TRDN-AS1	0.411207949	5.36E-06	3.62E-05	TRDN-AS1
cg09396308_NPTX1	-0.418458535	5.36E-06	3.62E-05	NPTX1
cg04515996_GLYATL2	0.392386079	5.36E-06	3.62E-05	GLYATL2
cg01610685_RERE	-0.522644973	5.36E-06	3.62E-05	RERE
cg07360017_OR2AM1P	-0.403404347	5.36E-06	3.62E-05	OR2AM1P
cg07360017_RPL23AP59	-0.403404347	5.36E-06	3.62E-05	RPL23AP59
cg07360017_RNU6-590P	-0.403404347	5.36E-06	3.62E-05	RNU6-590P
cg27183435_MEMO1P1	0.486914655	5.36E-06	3.63E-05	MEMO1P1
cg03859313_OR6C66P	0.388934944	5.36E-06	3.63E-05	OR6C66P
cg24360513_PRAMEF8	0.423849143	5.36E-06	3.63E-05	PRAMEF8
cg09152224_RNU1-89P	-0.396125341	5.36E-06	3.63E-05	RNU1-89P
cg04726019_RN7SL352P	-0.388198033	5.36E-06	3.63E-05	RN7SL352P
cg08583127_ZIM3	-0.423436284	5.36E-06	3.63E-05	ZIM3
cg10492042_PPY	0.390820041	5.36E-06	3.63E-05	PPY
cg12974773_LINC00518	-0.400406323	5.36E-06	3.63E-05	LINC00518
cg25293880_UQCRHP3	-0.419166089	5.36E-06	3.63E-05	UQCRHP3
cg12944418_RNVU1-17	-0.411473936	5.36E-06	3.63E-05	RNVU1-17
cg12944418_GEMIN2P1	-0.411473936	5.36E-06	3.63E-05	GEMIN2P1
cg12944418_MYCNUT	-0.411473936	5.36E-06	3.63E-05	MYCNUT
cg12944418_RNU7-182P	-0.411473936	5.36E-06	3.63E-05	RNU7-182P
cg12944418_HAGLROS	-0.411473936	5.36E-06	3.63E-05	HAGLROS
cg12944418_C3orf85	-0.411473936	5.36E-06	3.63E-05	C3orf85
cg12944418_RN7SL415P	-0.411473936	5.36E-06	3.63E-05	RN7SL415P
cg12944418_DYNLL1P7	-0.411473936	5.36E-06	3.63E-05	DYNLL1P7
cg12944418_LINC00208	-0.411473936	5.36E-06	3.63E-05	LINC00208
cg12944418_PAEP	-0.411473936	5.36E-06	3.63E-05	PAEP
cg12944418_LINC02668	-0.411473936	5.36E-06	3.63E-05	LINC02668
cg12944418_RPS7P9	-0.411473936	5.36E-06	3.63E-05	RPS7P9
cg12944418_OR4C4P	-0.411473936	5.36E-06	3.63E-05	OR4C4P
cg12944418_RNU6-1175P	-0.411473936	5.36E-06	3.63E-05	RNU6-1175P
cg12944418_DNAJA1P1	-0.411473936	5.36E-06	3.63E-05	DNAJA1P1
cg12944418_RNA5SP430	-0.411473936	5.36E-06	3.63E-05	RNA5SP430
cg12944418_KRTAP12-3	-0.411473936	5.36E-06	3.63E-05	KRTAP12-3
cg09819502_ACTP1	0.412221078	5.36E-06	3.63E-05	ACTP1
cg24305584_CXCL11	0.400852813	5.36E-06	3.63E-05	CXCL11
cg16274716_RNA5SP379	-0.413924814	5.37E-06	3.63E-05	RNA5SP379
cg08358620_ACTP1	0.431924514	5.37E-06	3.63E-05	ACTP1
cg20046668_RNU6-682P	-0.403010103	5.37E-06	3.63E-05	RNU6-682P
cg24305584_GPRC6A	0.408573553	5.37E-06	3.63E-05	GPRC6A
cg14313932_LINC01423	-0.388390097	5.37E-06	3.63E-05	LINC01423
cg24520968_POTEE	-0.449461715	5.37E-06	3.63E-05	POTEE
cg07200348_PRR34	-0.438286918	5.37E-06	3.63E-05	PRR34
cg05713971_HSPE1P12	0.388381486	5.37E-06	3.63E-05	HSPE1P12
cg15712821_IZUMO3	-0.392227833	5.37E-06	3.63E-05	IZUMO3
cg12336269_OR51M1	0.39501023	5.37E-06	3.63E-05	OR51M1
cg15099537_GZMA	-0.378326086	5.37E-06	3.63E-05	GZMA
cg11390628_CD1B	-0.442226658	5.37E-06	3.63E-05	CD1B
cg18626958_LINC00368	-0.398704845	5.37E-06	3.63E-05	LINC00368
cg18626958_MIR539	-0.398704845	5.37E-06	3.63E-05	MIR539
cg18626958_KRTAP10-8	-0.398704845	5.37E-06	3.63E-05	KRTAP10-8
cg00598860_LINC01810	-0.403030243	5.37E-06	3.63E-05	LINC01810
cg00598860_MTND1P29	-0.403030243	5.37E-06	3.63E-05	MTND1P29
cg00598860_MTND6P10	-0.403030243	5.37E-06	3.63E-05	MTND6P10
cg00598860_GAPDHP50	-0.403030243	5.37E-06	3.63E-05	GAPDHP50
cg00598860_MTATP6P31	-0.403030243	5.37E-06	3.63E-05	MTATP6P31
cg00598860_RNU2-54P	-0.403030243	5.37E-06	3.63E-05	RNU2-54P
cg00598860_RNU6-740P	-0.403030243	5.37E-06	3.63E-05	RNU6-740P
cg00598860_LINC02661	-0.403030243	5.37E-06	3.63E-05	LINC02661
cg00598860_OR6C5P	-0.403030243	5.37E-06	3.63E-05	OR6C5P
cg00598860_TIMM9P3	-0.403030243	5.37E-06	3.63E-05	TIMM9P3
cg00598860_KRTAP10-10	-0.403030243	5.37E-06	3.63E-05	KRTAP10-10
cg14646214_PCDHGC3	-0.527977276	5.37E-06	3.63E-05	PCDHGC3
cg09830308_MSMO1	0.394670987	5.37E-06	3.63E-05	MSMO1
cg04572021_FFAR3	-0.417549529	5.37E-06	3.63E-05	FFAR3
cg04015501_LINC01056	-0.39889994	5.37E-06	3.63E-05	LINC01056
cg15577927_ST6GALNAC2P1	0.386278956	5.37E-06	3.63E-05	ST6GALNAC2P1
cg25657443_KRT8P38	-0.514274529	5.37E-06	3.63E-05	KRT8P38
cg01521225_POMC	-0.402800061	5.37E-06	3.63E-05	POMC
cg26162150_IGHJ4	0.381133282	5.37E-06	3.63E-05	IGHJ4
cg18701685_GJB3	0.398810541	5.37E-06	3.63E-05	GJB3
cg07777115_PKHD1L1	-0.377297997	5.37E-06	3.63E-05	PKHD1L1
cg12855615_CAPZA1P4	-0.420255848	5.37E-06	3.63E-05	CAPZA1P4
cg16071815_RPL39P25	-0.4037073	5.37E-06	3.63E-05	RPL39P25
cg05943251_CDH23-AS1	-0.384561927	5.38E-06	3.63E-05	CDH23-AS1
cg04025917_RPL9P18	0.387371403	5.38E-06	3.63E-05	RPL9P18
cg20657843_LOXL1	-0.427051519	5.38E-06	3.63E-05	LOXL1
cg01710886_CFL1P2	0.588938681	5.38E-06	3.63E-05	CFL1P2
cg00171290_TLL2	-0.39801215	5.38E-06	3.63E-05	TLL2
cg02080116_SORCS3	-0.412895943	5.38E-06	3.63E-05	SORCS3
cg07091544_BARX1	-0.38941469	5.38E-06	3.63E-05	BARX1
cg07777115_RN7SL526P	-0.391902055	5.38E-06	3.63E-05	RN7SL526P
cg22720745_OTOG	0.430572553	5.38E-06	3.63E-05	OTOG
cg14190294_PIWIL2	-0.409814767	5.38E-06	3.63E-05	PIWIL2
cg17210126_UNC5B	-0.391102478	5.38E-06	3.63E-05	UNC5B
cg00507815_DEFB136	-0.400656229	5.38E-06	3.63E-05	DEFB136
cg13500029_RPS23P7	-0.383759516	5.38E-06	3.63E-05	RPS23P7
cg02616251_RNA5SP127	-0.414128309	5.38E-06	3.63E-05	RNA5SP127
cg02616251_RNA5SP150	-0.414128309	5.38E-06	3.63E-05	RNA5SP150
cg02616251_RNU6-333P	-0.414128309	5.38E-06	3.63E-05	RNU6-333P
cg02616251_LINC00388	-0.414128309	5.38E-06	3.63E-05	LINC00388
cg02616251_RNU6-1131P	-0.414128309	5.38E-06	3.63E-05	RNU6-1131P
cg02616251_RNU6-279P	-0.414128309	5.38E-06	3.63E-05	RNU6-279P
cg15099537_IKZF3	-0.381257522	5.38E-06	3.63E-05	IKZF3
cg02875253_C2CD4C	0.476902715	5.38E-06	3.63E-05	C2CD4C
cg17653352_MANSC4	-0.405452546	5.38E-06	3.63E-05	MANSC4
cg18014437_VIPAS39	0.388316636	5.38E-06	3.63E-05	VIPAS39
cg24543696_MCHR2-AS1	0.408944839	5.38E-06	3.63E-05	MCHR2-AS1
cg15542496_HLX	-0.408265266	5.38E-06	3.63E-05	HLX
cg25135012_NCCRP1	-0.375734629	5.38E-06	3.63E-05	NCCRP1
cg08547343_SLC7A5	0.394508704	5.38E-06	3.64E-05	SLC7A5
cg00232388_MIXL1	-0.413553989	5.38E-06	3.64E-05	MIXL1
cg14026485_PRAMEF2	0.552052767	5.38E-06	3.64E-05	PRAMEF2
cg14026485_RNA5-8SP5	0.552052767	5.38E-06	3.64E-05	RNA5-8SP5
cg14026485_BRI3P2	0.552052767	5.38E-06	3.64E-05	BRI3P2
cg14026485_RN7SL601P	0.552052767	5.38E-06	3.64E-05	RN7SL601P
cg15157699_LINC02843	-0.410940985	5.38E-06	3.64E-05	LINC02843
cg04726019_NDUFA5P9	-0.392223845	5.38E-06	3.64E-05	NDUFA5P9
cg26612252_SDAD1P4	0.441465261	5.38E-06	3.64E-05	SDAD1P4
cg19687532_RPL10P5	-0.393940802	5.38E-06	3.64E-05	RPL10P5
cg19757526_TCL1A	-0.491612251	5.38E-06	3.64E-05	TCL1A
cg07140455_CAMK1G	-0.479067603	5.39E-06	3.64E-05	CAMK1G
cg15317628_MIR2053	-0.469663074	5.39E-06	3.64E-05	MIR2053
cg12877532_RAB29	-0.384971258	5.39E-06	3.64E-05	RAB29
cg01645998_TM4SF19-AS1	-0.405927577	5.39E-06	3.64E-05	TM4SF19-AS1
cg15185538_CHRDL2	-0.420051453	5.39E-06	3.64E-05	CHRDL2
cg17044191_PYROXD2	0.535755581	5.39E-06	3.64E-05	PYROXD2
cg13229245_ZNHIT6	0.377666221	5.39E-06	3.64E-05	ZNHIT6
cg20683445_DGAT2L7P	-0.422562752	5.39E-06	3.64E-05	DGAT2L7P
cg05396439_IGHA2	-0.407449606	5.39E-06	3.64E-05	IGHA2
cg04295815_CERS3	-0.423304515	5.39E-06	3.64E-05	CERS3
cg17714861_SLC6A20	-0.396054866	5.39E-06	3.64E-05	SLC6A20
cg13085030_MIR126	-0.389166685	5.39E-06	3.64E-05	MIR126
cg00171290_CILP2	-0.410306242	5.39E-06	3.64E-05	CILP2
cg17388638_RN7SKP76	-0.413515707	5.39E-06	3.64E-05	RN7SKP76
cg05997357_LINC00311	0.507177756	5.39E-06	3.64E-05	LINC00311
cg26340737_OR10J6P	0.395278736	5.39E-06	3.64E-05	OR10J6P
cg24360513_SNAP91	0.420562739	5.39E-06	3.64E-05	SNAP91
cg25716065_RNU6-392P	0.398831847	5.39E-06	3.64E-05	RNU6-392P
cg19360023_SNORD16	-0.399664385	5.39E-06	3.64E-05	SNORD16
cg11134437_RNA5SP166	-0.53236167	5.39E-06	3.64E-05	RNA5SP166
cg02943303_HNF1A	0.389186217	5.39E-06	3.64E-05	HNF1A
cg09053081_DCD	0.39915797	5.39E-06	3.64E-05	DCD
cg27457427_SOX1	-0.401144877	5.39E-06	3.64E-05	SOX1
cg13678787_RBPJP5	-0.407619659	5.39E-06	3.64E-05	RBPJP5
cg18493502_CDK4P1	-0.415279259	5.39E-06	3.64E-05	CDK4P1
cg18493502_CEP19P1	-0.415279259	5.39E-06	3.64E-05	CEP19P1
cg18493502_ANKRD54P1	-0.415279259	5.39E-06	3.64E-05	ANKRD54P1
cg18493502_ELOBP1	-0.415279259	5.39E-06	3.64E-05	ELOBP1
cg18493502_MIR548H3	-0.415279259	5.39E-06	3.64E-05	MIR548H3
cg18493502_RNA5SP443	-0.415279259	5.39E-06	3.64E-05	RNA5SP443
cg05207347_RNU6-437P	-0.391396764	5.39E-06	3.64E-05	RNU6-437P
cg08467103_MIR218-2	0.482905515	5.40E-06	3.64E-05	MIR218-2
cg12398261_OR8B9P	-0.389198127	5.40E-06	3.64E-05	OR8B9P
cg18687588_RPL36AP14	-0.398481824	5.40E-06	3.64E-05	RPL36AP14
cg18687588_IQCF5-AS1	-0.398481824	5.40E-06	3.64E-05	IQCF5-AS1
cg18687588_LARP1BP1	-0.398481824	5.40E-06	3.64E-05	LARP1BP1
cg18687588_RNA5SP192	-0.398481824	5.40E-06	3.64E-05	RNA5SP192
cg18687588_RNU6-1172P	-0.398481824	5.40E-06	3.64E-05	RNU6-1172P
cg18687588_USP24P1	-0.398481824	5.40E-06	3.64E-05	USP24P1
cg18687588_RNA5-8SP2	-0.398481824	5.40E-06	3.64E-05	RNA5-8SP2
cg18687588_HAUS6P2	-0.398481824	5.40E-06	3.64E-05	HAUS6P2
cg13264811_RNA5SP72	-0.318285827	5.40E-06	3.64E-05	RNA5SP72
cg13264811_MTCYBP39	0.318285827	5.40E-06	3.64E-05	MTCYBP39
cg13264811_NPM1P10	-0.318285827	5.40E-06	3.64E-05	NPM1P10
cg13264811_SOCS5P5	0.318285827	5.40E-06	3.64E-05	SOCS5P5
cg13264811_RN7SKP280	-0.318285827	5.40E-06	3.64E-05	RN7SKP280
cg13264811_LINC02654	0.318285827	5.40E-06	3.64E-05	LINC02654
cg13264811_RN7SKP146	-0.318285827	5.40E-06	3.64E-05	RN7SKP146
cg13229245_GNAI1	0.383925349	5.40E-06	3.64E-05	GNAI1
cg02134705_PPIAP82	-0.451895305	5.40E-06	3.64E-05	PPIAP82
cg13848087_HSD3BP5	-0.38486785	5.40E-06	3.64E-05	HSD3BP5
cg13889630_MIR548A2	-0.406795991	5.40E-06	3.64E-05	MIR548A2
cg13889630_DEFB125	-0.406795991	5.40E-06	3.64E-05	DEFB125
cg24289553_RNU2-61P	-0.392915195	5.40E-06	3.64E-05	RNU2-61P
cg17918184_S100A7P1	-0.410719001	5.40E-06	3.64E-05	S100A7P1
cg17918184_MTND5P6	-0.410719001	5.40E-06	3.64E-05	MTND5P6
cg17918184_LINC00529	-0.410719001	5.40E-06	3.64E-05	LINC00529
cg17918184_OR4P1P	-0.410719001	5.40E-06	3.64E-05	OR4P1P
cg17918184_MIR381	-0.410719001	5.40E-06	3.64E-05	MIR381
cg17918184_RNU4-13P	-0.410719001	5.40E-06	3.64E-05	RNU4-13P
cg17918184_RPL36P1	-0.410719001	5.40E-06	3.64E-05	RPL36P1
cg17918184_IGLV3-22	-0.410719001	5.40E-06	3.64E-05	IGLV3-22
cg15374032_RNA5S6	-0.402034075	5.40E-06	3.64E-05	RNA5S6
cg08325191_RNU6-1205P	0.42967582	5.40E-06	3.64E-05	RNU6-1205P
cg02590715_RNU6-1309P	-0.442654236	5.40E-06	3.64E-05	RNU6-1309P
cg03098356_PNPT1P2	0.393751881	5.40E-06	3.64E-05	PNPT1P2
cg00572650_MIR586	-0.458571444	5.40E-06	3.64E-05	MIR586
cg11687389_RUNX3	-0.391627806	5.40E-06	3.64E-05	RUNX3
cg27069691_RNU4-17P	-0.468390145	5.40E-06	3.64E-05	RNU4-17P
cg03033996_C2CD6	-0.466280833	5.40E-06	3.64E-05	C2CD6
cg03549208_CSMD3	-0.40590899	5.40E-06	3.64E-05	CSMD3
cg02673703_RPL9P31	-0.405639979	5.40E-06	3.64E-05	RPL9P31
cg14776351_RNU6-862P	-0.47114487	5.40E-06	3.64E-05	RNU6-862P
cg04826071_BRD7P6	0.423440027	5.40E-06	3.64E-05	BRD7P6
cg06620353_RPS6P23	-0.415495653	5.40E-06	3.64E-05	RPS6P23
cg08845392_CNN2P8	-0.40171787	5.40E-06	3.64E-05	CNN2P8
cg14908168_MTCO1P5	-0.442239565	5.40E-06	3.64E-05	MTCO1P5
cg18955295_CUBNP2	-0.432445584	5.40E-06	3.64E-05	CUBNP2
cg11872966_RN7SL304P	-0.43504066	5.40E-06	3.65E-05	RN7SL304P
cg11872966_LINC01826	-0.43504066	5.40E-06	3.65E-05	LINC01826
cg11872966_NPM1P28	-0.43504066	5.40E-06	3.65E-05	NPM1P28
cg11872966_DEFB106B	-0.43504066	5.40E-06	3.65E-05	DEFB106B
cg11872966_GPN3P1	-0.43504066	5.40E-06	3.65E-05	GPN3P1
cg11872966_CTBP2P6	-0.43504066	5.40E-06	3.65E-05	CTBP2P6
cg11872966_OR8F1P	-0.43504066	5.40E-06	3.65E-05	OR8F1P
cg11872966_GXYLT1P1	-0.43504066	5.40E-06	3.65E-05	GXYLT1P1
cg11872966_RPL18AP17	-0.43504066	5.40E-06	3.65E-05	RPL18AP17
cg11872966_SPACA7	-0.43504066	5.40E-06	3.65E-05	SPACA7
cg11872966_RNASE11	-0.43504066	5.40E-06	3.65E-05	RNASE11
cg11872966_RPL9P6	-0.43504066	5.40E-06	3.65E-05	RPL9P6
cg11872966_YRDCP3	-0.43504066	5.40E-06	3.65E-05	YRDCP3
cg05868023_TRBV29OR9-2	0.39860267	5.40E-06	3.65E-05	TRBV29OR9-2
cg02488517_ACTBP12	-0.387695222	5.41E-06	3.65E-05	ACTBP12
cg02488517_MTND5P18	-0.387695222	5.41E-06	3.65E-05	MTND5P18
cg02488517_RN7SL868P	-0.387695222	5.41E-06	3.65E-05	RN7SL868P
cg02488517_MTND1P2	-0.387695222	5.41E-06	3.65E-05	MTND1P2
cg02302000_RPLP2P1	-0.404030952	5.41E-06	3.65E-05	RPLP2P1
cg07243941_ST3GAL3	0.394390781	5.41E-06	3.65E-05	ST3GAL3
cg16661266_C17orf107	-0.415894675	5.41E-06	3.65E-05	C17orf107
cg19160975_OR10C1	0.385630189	5.41E-06	3.65E-05	OR10C1
cg18477299_PRR20B	-0.42448908	5.41E-06	3.65E-05	PRR20B
cg08055409_RNU6-257P	-0.411817083	5.41E-06	3.65E-05	RNU6-257P
cg21204600_MIR1913	-0.418993719	5.41E-06	3.65E-05	MIR1913
cg10725441_UBE3AP2	-0.382707471	5.41E-06	3.65E-05	UBE3AP2
cg18490567_COMMD4P2	-0.461618791	5.41E-06	3.65E-05	COMMD4P2
cg19316173_OR6K3	-0.472844468	5.41E-06	3.65E-05	OR6K3
cg05868023_ITPRIP	0.39165722	5.41E-06	3.65E-05	ITPRIP
cg02858625_TRAV22	-0.400332893	5.41E-06	3.65E-05	TRAV22
cg00569101_SH2D5	-0.402962558	5.41E-06	3.65E-05	SH2D5
cg01329362_NBPF17P	-0.448553776	5.41E-06	3.65E-05	NBPF17P
cg11704602_IGHV4-34	-0.440488537	5.41E-06	3.65E-05	IGHV4-34
cg21960265_RNU6-1218P	0.548747977	5.41E-06	3.65E-05	RNU6-1218P
cg09548246_RNU6-663P	-0.412999571	5.41E-06	3.65E-05	RNU6-663P
cg09548246_LINC00349	-0.412999571	5.41E-06	3.65E-05	LINC00349
cg09548246_LINC00383	-0.412999571	5.41E-06	3.65E-05	LINC00383
cg09548246_LINC02337	-0.412999571	5.41E-06	3.65E-05	LINC02337
cg09548246_CETN1	-0.412999571	5.41E-06	3.65E-05	CETN1
cg04452065_HMGB3P8	0.470428076	5.41E-06	3.65E-05	HMGB3P8
cg02232418_BARHL2	-0.403889642	5.41E-06	3.65E-05	BARHL2
cg02232418_LINC00955	-0.403889642	5.41E-06	3.65E-05	LINC00955
cg02232418_TFAP2D	-0.403889642	5.41E-06	3.65E-05	TFAP2D
cg02232418_OR5W1P	-0.403889642	5.41E-06	3.65E-05	OR5W1P
cg02232418_OR10D5P	-0.403889642	5.41E-06	3.65E-05	OR10D5P
cg02232418_MIR379	-0.403889642	5.41E-06	3.65E-05	MIR379
cg02232418_KCNQ2-AS1	-0.403889642	5.41E-06	3.65E-05	KCNQ2-AS1
cg00569101_RAMP3	-0.406547783	5.41E-06	3.65E-05	RAMP3
cg13455842_LINC02645	-0.393307159	5.41E-06	3.65E-05	LINC02645
cg17551702_TMEM229A	-0.390963338	5.41E-06	3.65E-05	TMEM229A
cg02562282_CUBNP3	-0.468008785	5.41E-06	3.65E-05	CUBNP3
cg22159430_TRIM49C	-0.384589491	5.41E-06	3.65E-05	TRIM49C
cg19408572_RPS6P2	0.408183396	5.41E-06	3.65E-05	RPS6P2
cg00171290_NECTIN4-AS1	-0.394996176	5.41E-06	3.65E-05	NECTIN4-AS1
cg11761102_HMGB1P9	-0.435966226	5.41E-06	3.65E-05	HMGB1P9
cg07784793_MUCL3	-0.444740645	5.42E-06	3.65E-05	MUCL3
cg15391723_RD3L	-0.426770752	5.42E-06	3.65E-05	RD3L
cg19147015_RNU6-763P	-0.381836608	5.42E-06	3.65E-05	RNU6-763P
cg02893180_RNA5SP222	0.448087154	5.42E-06	3.65E-05	RNA5SP222
cg02782331_EIF4E1B	-0.450366737	5.42E-06	3.65E-05	EIF4E1B
cg14032195_SLITRK1	-0.465348767	5.42E-06	3.65E-05	SLITRK1
cg11911060_SLC11A1	-0.438208405	5.42E-06	3.65E-05	SLC11A1
cg12090821_SNORD58C	-0.427832592	5.42E-06	3.65E-05	SNORD58C
cg04656811_LCNL1	0.440665651	5.42E-06	3.65E-05	LCNL1
cg22168087_CCL21	0.397086734	5.42E-06	3.65E-05	CCL21
cg10548700_XCL1	0.389191761	5.42E-06	3.65E-05	XCL1
cg12227626_RNA5SP478	-0.40924984	5.42E-06	3.65E-05	RNA5SP478
cg14426682_PPP4R4	-0.478603136	5.42E-06	3.65E-05	PPP4R4
cg12562232_RN7SL273P	-0.399584812	5.42E-06	3.65E-05	RN7SL273P
cg09623286_PDSS1P2	0.41653819	5.42E-06	3.65E-05	PDSS1P2
cg17159699_TRIM49C	-0.411035391	5.42E-06	3.65E-05	TRIM49C
cg26613778_CHGA	-0.42891971	5.42E-06	3.65E-05	CHGA
cg11900509_POU6F2	-0.412531897	5.42E-06	3.65E-05	POU6F2
cg19880004_KRT8P43	-0.513807228	5.42E-06	3.65E-05	KRT8P43
cg04774563_RXFP1	-0.411334749	5.42E-06	3.65E-05	RXFP1
cg20638896_GDF3	-0.426930886	5.42E-06	3.65E-05	GDF3
cg09506661_UBE2Q2P12	-0.425517219	5.42E-06	3.65E-05	UBE2Q2P12
cg19506623_OR10K2	-0.416251933	5.42E-06	3.65E-05	OR10K2
cg07261940_SEMG2	-0.380554374	5.42E-06	3.65E-05	SEMG2
cg00818035_RN7SL538P	-0.406959855	5.42E-06	3.66E-05	RN7SL538P
cg19506623_LINC02047	-0.418257758	5.42E-06	3.66E-05	LINC02047
cg09396308_IGHD5-24	-0.429444332	5.42E-06	3.66E-05	IGHD5-24
cg15278888_RPL37P11	-0.479358732	5.42E-06	3.66E-05	RPL37P11
cg26841611_IGF2	-0.380548849	5.42E-06	3.66E-05	IGF2
cg18084017_ZNF734P	0.484303907	5.42E-06	3.66E-05	ZNF734P
cg13500029_VDAC2P1	-0.391613871	5.42E-06	3.66E-05	VDAC2P1
cg03822676_RNU6-1241P	-0.428932073	5.43E-06	3.66E-05	RNU6-1241P
cg22814961_SNX18P13	0.412767057	5.43E-06	3.66E-05	SNX18P13
cg09471804_RNU4ATAC2P	-0.401288223	5.43E-06	3.66E-05	RNU4ATAC2P
cg18955295_KRT16P6	-0.423653009	5.43E-06	3.66E-05	KRT16P6
cg18160046_ADCYAP1	-0.397883717	5.43E-06	3.66E-05	ADCYAP1
cg01521225_MED15P4	-0.401884529	5.43E-06	3.66E-05	MED15P4
cg04343263_ACHE	-0.434057027	5.43E-06	3.66E-05	ACHE
cg24377657_WDFY4	0.384209304	5.43E-06	3.66E-05	WDFY4
cg17723355_LCNL1	0.406276394	5.43E-06	3.66E-05	LCNL1
cg14646214_PGF	-0.513993036	5.43E-06	3.66E-05	PGF
cg02332174_MIR137HG	-0.422792732	5.43E-06	3.66E-05	MIR137HG
cg07173275_CDH6	0.526604079	5.43E-06	3.66E-05	CDH6
cg05818000_CCDC85A	-0.451948917	5.43E-06	3.66E-05	CCDC85A
cg03764791_COX6B1P7	-0.474950103	5.43E-06	3.66E-05	COX6B1P7
cg03764791_RNU6-827P	-0.474950103	5.43E-06	3.66E-05	RNU6-827P
cg03764791_MTCO2P8	-0.474950103	5.43E-06	3.66E-05	MTCO2P8
cg03764791_SNORD115-30	-0.474950103	5.43E-06	3.66E-05	SNORD115-30
cg03764791_KRTAP4-7	-0.474950103	5.43E-06	3.66E-05	KRTAP4-7
cg15982418_RPS26P5	-0.508804387	5.43E-06	3.66E-05	RPS26P5
cg15542496_ARHGAP26-AS1	-0.413737932	5.43E-06	3.66E-05	ARHGAP26-AS1
cg12356249_RNU1-47P	-0.393089374	5.43E-06	3.66E-05	RNU1-47P
cg05520765_RPL35P1	-0.452620119	5.43E-06	3.66E-05	RPL35P1
cg24329141_MIR584	-0.399645969	5.43E-06	3.66E-05	MIR584
cg04198854_ANKRD36B	-0.409687652	5.43E-06	3.66E-05	ANKRD36B
cg23078472_RPS15AP28	-0.401196995	5.43E-06	3.66E-05	RPS15AP28
cg11761102_IRS2	-0.420945901	5.43E-06	3.66E-05	IRS2
cg06983174_COL11A1	0.410028261	5.43E-06	3.66E-05	COL11A1
cg05836256_RFPL4A	-0.393107966	5.44E-06	3.66E-05	RFPL4A
cg22593669_CER1	0.39326674	5.44E-06	3.66E-05	CER1
cg24605553_LINC00410	0.456043776	5.44E-06	3.66E-05	LINC00410
cg04726019_PACRG-AS2	-0.388499105	5.44E-06	3.66E-05	PACRG-AS2
cg17556150_RPL21P66	-0.422386082	5.44E-06	3.66E-05	RPL21P66
cg18626958_SNORD115-18	-0.387280431	5.44E-06	3.66E-05	SNORD115-18
cg22503024_NME2P2	-0.401748871	5.44E-06	3.66E-05	NME2P2
cg05737004_OVAAL	-0.398187433	5.44E-06	3.66E-05	OVAAL
cg27036347_DCAF4L2	-0.461320149	5.44E-06	3.66E-05	DCAF4L2
cg02590715_XCR1	-0.446170936	5.44E-06	3.66E-05	XCR1
cg22451117_MYBPHL	-0.371724656	5.44E-06	3.66E-05	MYBPHL
cg18447344_IGLV3-12	-0.424338709	5.44E-06	3.66E-05	IGLV3-12
cg12803615_RPS3AP33	-0.462526058	5.44E-06	3.67E-05	RPS3AP33
cg26612252_MYBPC1	0.425903894	5.44E-06	3.67E-05	MYBPC1
cg01610685_SSC5D	-0.509923896	5.44E-06	3.67E-05	SSC5D
cg19757526_CD79B	-0.482368771	5.44E-06	3.67E-05	CD79B
cg04025879_MIR96	-0.476717846	5.44E-06	3.67E-05	MIR96
cg06669036_RNU6-1029P	-0.420811519	5.44E-06	3.67E-05	RNU6-1029P
cg02566953_DEFB103A	-0.39972451	5.44E-06	3.67E-05	DEFB103A
cg00629730_PLG	-0.416879405	5.44E-06	3.67E-05	PLG
cg15143998_UNC5B	-0.390845786	5.44E-06	3.67E-05	UNC5B
cg24360513_KRT8P13	0.400442253	5.44E-06	3.67E-05	KRT8P13
cg08081346_C18orf63	-0.397420235	5.45E-06	3.67E-05	C18orf63
cg21435568_RNU6-429P	0.419130414	5.45E-06	3.67E-05	RNU6-429P
cg10653573_HMGCLL1	-0.396145456	5.45E-06	3.67E-05	HMGCLL1
cg09830308_NPIPB2	0.402852648	5.45E-06	3.67E-05	NPIPB2
cg12793111_RN7SKP246	-0.402348319	5.45E-06	3.67E-05	RN7SKP246
cg15830792_RNU1-21P	0.458852409	5.45E-06	3.67E-05	RNU1-21P
cg26318251_RNU6-177P	-0.450527247	5.45E-06	3.67E-05	RNU6-177P
cg09774124_R3HDM2P2	-0.403987836	5.45E-06	3.67E-05	R3HDM2P2
cg16596598_RN7SKP110	-0.384372414	5.45E-06	3.67E-05	RN7SKP110
cg12974773_RPS3AP48	-0.402833912	5.45E-06	3.67E-05	RPS3AP48
cg14753740_ST13P16	0.386278597	5.45E-06	3.67E-05	ST13P16
cg05865911_LINC02013	0.401612609	5.45E-06	3.67E-05	LINC02013
cg21546742_OR2AS1P	-0.412308304	5.45E-06	3.67E-05	OR2AS1P
cg01620164_TMEM63C	-0.434962797	5.45E-06	3.67E-05	TMEM63C
cg11390628_SNORA70F	-0.447970756	5.45E-06	3.67E-05	SNORA70F
cg18055007_IBA57-DT	0.458620946	5.45E-06	3.67E-05	IBA57-DT
cg06902555_RNA5SP358	-0.402606625	5.45E-06	3.67E-05	RNA5SP358
cg06902555_GAPDHP34	-0.402606625	5.45E-06	3.67E-05	GAPDHP34
cg11041558_LINC00474	-0.444156661	5.45E-06	3.67E-05	LINC00474
cg03266048_LINC01804	-0.456842773	5.45E-06	3.67E-05	LINC01804
cg17730176_GK2	-0.504964233	5.45E-06	3.67E-05	GK2
cg07235343_RNU6-456P	-0.398539572	5.45E-06	3.67E-05	RNU6-456P
cg18320766_IGLV3-1	0.41362901	5.45E-06	3.67E-05	IGLV3-1
cg07110659_RPS15P9	0.544458523	5.45E-06	3.67E-05	RPS15P9
cg14122995_RNU6-1251P	-0.402204539	5.45E-06	3.67E-05	RNU6-1251P
cg10100117_FAM74A1	-0.399145144	5.45E-06	3.67E-05	FAM74A1
cg27543695_GABRA1	-0.394191359	5.45E-06	3.67E-05	GABRA1
cg04751533_PPL	-0.382472743	5.45E-06	3.67E-05	PPL
cg20695805_CLEC14A	0.377862545	5.45E-06	3.67E-05	CLEC14A
cg15074728_HLA-DOB	-0.405295921	5.45E-06	3.67E-05	HLA-DOB
cg20040765_RNVU1-33	0.549594156	5.45E-06	3.67E-05	RNVU1-33
cg12962613_RNA5SP283	-0.419505903	5.46E-06	3.67E-05	RNA5SP283
cg14051288_GPR148	-0.404822372	5.46E-06	3.67E-05	GPR148
cg21830932_NDUFS5P5	-0.422206973	5.46E-06	3.67E-05	NDUFS5P5
cg25710745_GABBR2	-0.436700765	5.46E-06	3.67E-05	GABBR2
cg26972832_LINC00399	-0.392416827	5.46E-06	3.67E-05	LINC00399
cg09755512_TRBV23OR9-2	-0.350795352	5.46E-06	3.67E-05	TRBV23OR9-2
cg22314681_RNA5S3	-0.39915806	5.46E-06	3.67E-05	RNA5S3
cg09661733_DNM3-IT1	-0.421876386	5.46E-06	3.67E-05	DNM3-IT1
cg13229245_RNU1-62P	0.381280078	5.46E-06	3.67E-05	RNU1-62P
cg08136432_RPS10P5	-0.40456697	5.46E-06	3.67E-05	RPS10P5
cg25195424_BPIFB2	-0.399870822	5.46E-06	3.67E-05	BPIFB2
cg01620164_POTEF-AS1	-0.427383352	5.46E-06	3.67E-05	POTEF-AS1
cg01620164_MTND2P22	-0.427383352	5.46E-06	3.67E-05	MTND2P22
cg01620164_RNA5SP189	-0.427383352	5.46E-06	3.67E-05	RNA5SP189
cg01620164_RNU6-253P	-0.427383352	5.46E-06	3.67E-05	RNU6-253P
cg01620164_SFTPA3P	-0.427383352	5.46E-06	3.67E-05	SFTPA3P
cg01620164_RN7SL586P	-0.427383352	5.46E-06	3.67E-05	RN7SL586P
cg08073629_SORCS3	-0.445047798	5.46E-06	3.67E-05	SORCS3
cg12148898_BECN2	0.429878349	5.46E-06	3.67E-05	BECN2
cg05818000_DRAM1	-0.454433588	5.46E-06	3.67E-05	DRAM1
cg27459981_APTX	0.448316557	5.46E-06	3.67E-05	APTX
cg08044704_CD300LD	-0.485367135	5.46E-06	3.68E-05	CD300LD
cg12594546_KRTAP10-3	-0.469454393	5.46E-06	3.68E-05	KRTAP10-3
cg01708411_LAMP3	0.383728171	5.46E-06	3.68E-05	LAMP3
cg12931756_EIF4EP4	-0.453053931	5.46E-06	3.68E-05	EIF4EP4
cg04337937_PTX3	-0.414760968	5.46E-06	3.68E-05	PTX3
cg19316173_RN7SL643P	-0.469161366	5.46E-06	3.68E-05	RN7SL643P
cg03958058_GOLGA6A	-0.40249332	5.46E-06	3.68E-05	GOLGA6A
cg17264779_SERBP1P3	-0.449352816	5.46E-06	3.68E-05	SERBP1P3
cg24907862_AMY1A	0.400464261	5.46E-06	3.68E-05	AMY1A
cg18958077_RPS3AP8	0.483234516	5.46E-06	3.68E-05	RPS3AP8
cg17364850_GTF3AP6	-0.473731749	5.46E-06	3.68E-05	GTF3AP6
cg23840219_SNORA41B	0.391460896	5.46E-06	3.68E-05	SNORA41B
cg17202948_CACNG7	0.446832616	5.47E-06	3.68E-05	CACNG7
cg17400905_MIR494	0.41141851	5.47E-06	3.68E-05	MIR494
cg20149255_RPL27AP3	-0.425872009	5.47E-06	3.68E-05	RPL27AP3
cg14371107_MRPS21P2	0.424963886	5.47E-06	3.68E-05	MRPS21P2
cg12692753_IGF2	0.372107523	5.47E-06	3.68E-05	IGF2
cg12679899_HMGN2P36	-0.411925513	5.47E-06	3.68E-05	HMGN2P36
cg24170716_IZUMO3	-0.398492133	5.47E-06	3.68E-05	IZUMO3
cg11868136_ASAH1	-0.414100697	5.47E-06	3.68E-05	ASAH1
cg17364850_OR2AK2	-0.458054482	5.47E-06	3.68E-05	OR2AK2
cg12093005_SERPINB8P1	-0.397439997	5.47E-06	3.68E-05	SERPINB8P1
cg24264239_RNU6-269P	-0.411902452	5.47E-06	3.68E-05	RNU6-269P
cg07543199_OR4F17	-0.411740309	5.47E-06	3.68E-05	OR4F17
cg09339841_LINC01805	-0.399969348	5.47E-06	3.68E-05	LINC01805
cg15552461_RPS15P9	0.502870047	5.47E-06	3.68E-05	RPS15P9
cg06228648_RNU6-324P	-0.418008702	5.47E-06	3.68E-05	RNU6-324P
cg03958058_CD200	-0.398792366	5.47E-06	3.68E-05	CD200
cg02992549_LINC02474	-0.397918405	5.47E-06	3.68E-05	LINC02474
cg15509969_PCBP3	0.3753615	5.48E-06	3.68E-05	PCBP3
cg20896351_IGHV1-69	-0.400511183	5.48E-06	3.68E-05	IGHV1-69
cg10959048_TPT1P2	-0.403310213	5.48E-06	3.68E-05	TPT1P2
cg05472380_RNA5SP224	-0.394899567	5.48E-06	3.68E-05	RNA5SP224
cg05472380_RNA5SP261	-0.394899567	5.48E-06	3.68E-05	RNA5SP261
cg05472380_RPL17P44	-0.394899567	5.48E-06	3.68E-05	RPL17P44
cg17723279_RN7SL62P	-0.399264919	5.48E-06	3.68E-05	RN7SL62P
cg17723279_UBE2V1P4	-0.399264919	5.48E-06	3.68E-05	UBE2V1P4
cg17723279_VSTM2B	-0.399264919	5.48E-06	3.68E-05	VSTM2B
cg09760986_RNU6-1013P	-0.460795381	5.48E-06	3.68E-05	RNU6-1013P
cg26356782_MTND4LP16	-0.392702346	5.48E-06	3.68E-05	MTND4LP16
cg00591160_SNORD82	0.400530633	5.48E-06	3.68E-05	SNORD82
cg01344473_IGHV3-16	-0.391350118	5.48E-06	3.68E-05	IGHV3-16
cg26162637_SPRR3	-0.374456928	5.48E-06	3.68E-05	SPRR3
cg06752779_RNU6-36P	-0.390537712	5.48E-06	3.68E-05	RNU6-36P
cg09700868_RN7SL34P	-0.388355834	5.48E-06	3.68E-05	RN7SL34P
cg17158894_TNNT1	-0.447042649	5.48E-06	3.68E-05	TNNT1
cg13957457_RN7SL255P	-0.385923466	5.48E-06	3.68E-05	RN7SL255P
cg17454173_SNORD13E	-0.442937558	5.48E-06	3.68E-05	SNORD13E
cg06803201_IGHA2	0.415084744	5.48E-06	3.68E-05	IGHA2
cg11003434_KRT18P1	-0.405224919	5.48E-06	3.69E-05	KRT18P1
cg19827854_RPS3AP48	-0.407934965	5.48E-06	3.69E-05	RPS3AP48
cg25040746_AQP10	-0.452637482	5.48E-06	3.69E-05	AQP10
cg14492241_MIR103A2	-0.448320122	5.48E-06	3.69E-05	MIR103A2
cg27039034_RN7SKP65	0.428727981	5.48E-06	3.69E-05	RN7SKP65
cg23670372_LINC00334	-0.381310709	5.48E-06	3.69E-05	LINC00334
cg12594546_SH2B2	-0.464669519	5.48E-06	3.69E-05	SH2B2
cg12156661_IGLV7-46	-0.433917249	5.48E-06	3.69E-05	IGLV7-46
cg20219329_NPSR1	0.403975313	5.48E-06	3.69E-05	NPSR1
cg00470469_SIRPD	-0.410813354	5.48E-06	3.69E-05	SIRPD
cg08397999_HDGFL1	-0.395902608	5.48E-06	3.69E-05	HDGFL1
cg11935063_KRTAP6-2	-0.408970417	5.48E-06	3.69E-05	KRTAP6-2
cg08426938_MCTP1	-0.39614869	5.48E-06	3.69E-05	MCTP1
cg21018156_GIP	-0.494641332	5.48E-06	3.69E-05	GIP
cg06176987_IGKJ3	-0.379741998	5.48E-06	3.69E-05	IGKJ3
cg15411736_MIR23A	-0.387074805	5.48E-06	3.69E-05	MIR23A
cg24605553_IL16	0.454524662	5.48E-06	3.69E-05	IL16
cg03593057_RN7SL277P	0.385799165	5.48E-06	3.69E-05	RN7SL277P
cg26740375_SOX13	-0.434720023	5.48E-06	3.69E-05	SOX13
cg21435568_PRDX2P4	0.40980404	5.48E-06	3.69E-05	PRDX2P4
cg15542496_HLA-DRB6	-0.422410942	5.48E-06	3.69E-05	HLA-DRB6
cg24413597_NDUFAB1P1	-0.453024516	5.48E-06	3.69E-05	NDUFAB1P1
cg16176069_POLD2P1	-0.381479222	5.48E-06	3.69E-05	POLD2P1
cg16237262_NAMPTP1	-0.435396267	5.48E-06	3.69E-05	NAMPTP1
cg16977073_S100A7P1	-0.393584123	5.48E-06	3.69E-05	S100A7P1
cg16977073_MTND5P6	-0.393584123	5.48E-06	3.69E-05	MTND5P6
cg16977073_LINC00529	-0.393584123	5.48E-06	3.69E-05	LINC00529
cg16977073_OR4P1P	-0.393584123	5.48E-06	3.69E-05	OR4P1P
cg16977073_MIR381	-0.393584123	5.48E-06	3.69E-05	MIR381
cg16977073_RNU4-13P	-0.393584123	5.48E-06	3.69E-05	RNU4-13P
cg16977073_RPL36P1	-0.393584123	5.48E-06	3.69E-05	RPL36P1
cg16977073_IGLV3-22	-0.393584123	5.48E-06	3.69E-05	IGLV3-22
cg26972832_TUBB8P9	-0.392228147	5.49E-06	3.69E-05	TUBB8P9
cg24883009_LINC00583	-0.442046102	5.49E-06	3.69E-05	LINC00583
cg03184037_RBM15-AS1	0.398620709	5.49E-06	3.69E-05	RBM15-AS1
cg16792066_RNF222	0.392067169	5.49E-06	3.69E-05	RNF222
cg00340919_LAIR2	-0.474734786	5.49E-06	3.69E-05	LAIR2
cg12398261_OR56A4	-0.400913962	5.49E-06	3.69E-05	OR56A4
cg22491001_LINC02575	-0.383605409	5.49E-06	3.69E-05	LINC02575
cg23556358_CERS3	-0.475077363	5.49E-06	3.69E-05	CERS3
cg21351830_LPCAT2BP	-0.497351508	5.49E-06	3.69E-05	LPCAT2BP
cg01610685_PDE4A	-0.514374321	5.49E-06	3.69E-05	PDE4A
cg07360017_RN7SL299P	-0.402583526	5.49E-06	3.69E-05	RN7SL299P
cg07360017_RN7SL201P	-0.402583526	5.49E-06	3.69E-05	RN7SL201P
cg07360017_MARK2P14	-0.402583526	5.49E-06	3.69E-05	MARK2P14
cg07360017_MARK2P10	-0.402583526	5.49E-06	3.69E-05	MARK2P10
cg14137316_UNC5B	-0.394892023	5.49E-06	3.69E-05	UNC5B
cg23809394_OTOF	0.431710147	5.49E-06	3.69E-05	OTOF
cg09855983_LCN8	-0.417452237	5.49E-06	3.69E-05	LCN8
cg10991855_SIRPB1	-0.387578856	5.49E-06	3.69E-05	SIRPB1
cg14790638_PCSK2	-0.411887662	5.49E-06	3.69E-05	PCSK2
cg04279695_GPA33	0.412500544	5.49E-06	3.69E-05	GPA33
cg07777115_SNORD65B	-0.400455987	5.49E-06	3.69E-05	SNORD65B
cg05292018_IGLJ5	-0.404959456	5.49E-06	3.69E-05	IGLJ5
cg20968717_RN7SKP264	-0.461469492	5.49E-06	3.69E-05	RN7SKP264
cg16378520_C9	-0.422954356	5.49E-06	3.69E-05	C9
cg25243455_IGHV4-28	0.383816981	5.49E-06	3.69E-05	IGHV4-28
cg10653573_OR2AJ1	-0.394617968	5.49E-06	3.69E-05	OR2AJ1
cg12398261_OR10Z1	-0.40122798	5.49E-06	3.69E-05	OR10Z1
cg24605553_MASP1	0.452737145	5.50E-06	3.69E-05	MASP1
cg04751533_DSG1	-0.371690205	5.50E-06	3.69E-05	DSG1
cg08044704_FOXI3	-0.505052728	5.50E-06	3.69E-05	FOXI3
cg26376241_GRAMD4P2	0.463667349	5.50E-06	3.69E-05	GRAMD4P2
cg25933095_GNG4	-0.400779228	5.50E-06	3.69E-05	GNG4
cg00545295_MTND2P20	-0.335222986	5.50E-06	3.69E-05	MTND2P20
cg19014289_SPAG11B	-0.429168925	5.50E-06	3.69E-05	SPAG11B
cg19014289_SPAG11A	-0.429168925	5.50E-06	3.69E-05	SPAG11A
cg08588490_RNU6-1222P	-0.434687756	5.50E-06	3.69E-05	RNU6-1222P
cg08923338_RNF208	0.48935179	5.50E-06	3.69E-05	RNF208
cg12836961_RN7SL822P	-0.407346061	5.50E-06	3.69E-05	RN7SL822P
cg25217772_RPS3AP54	-0.393146972	5.50E-06	3.69E-05	RPS3AP54
cg00666820_KCNC4	-0.386126359	5.50E-06	3.70E-05	KCNC4
cg21696374_RSU1P3	-0.401939369	5.50E-06	3.70E-05	RSU1P3
cg17366173_NEFM	-0.396535155	5.50E-06	3.70E-05	NEFM
cg13978534_KCNE2	0.410630353	5.50E-06	3.70E-05	KCNE2
cg23350106_NGF-AS1	0.403778128	5.50E-06	3.70E-05	NGF-AS1
cg09391279_TREML3P	-0.414384706	5.50E-06	3.70E-05	TREML3P
cg13885150_MIR4500HG	-0.468614253	5.50E-06	3.70E-05	MIR4500HG
cg16792066_SPRR2C	0.380407557	5.50E-06	3.70E-05	SPRR2C
cg26162150_IGLJ1	0.39050127	5.50E-06	3.70E-05	IGLJ1
cg10653573_TUSC8	-0.401361995	5.50E-06	3.70E-05	TUSC8
cg14039968_PPIAP65	-0.399849045	5.50E-06	3.70E-05	PPIAP65
cg14039968_RN7SL492P	-0.399849045	5.50E-06	3.70E-05	RN7SL492P
cg14039968_RN7SKP294	-0.399849045	5.50E-06	3.70E-05	RN7SKP294
cg14039968_MT1CP	-0.399849045	5.50E-06	3.70E-05	MT1CP
cg09658813_MIR1286	-0.409081774	5.50E-06	3.70E-05	MIR1286
cg04198854_DUSP10	-0.39869453	5.50E-06	3.70E-05	DUSP10
cg20540806_STYXL2	0.369089013	5.50E-06	3.70E-05	STYXL2
cg16770243_REP15	-0.406239668	5.50E-06	3.70E-05	REP15
cg13166992_OTOG	0.541298903	5.50E-06	3.70E-05	OTOG
cg25710745_GPX6	-0.428077517	5.50E-06	3.70E-05	GPX6
cg09684998_LCNL1	-0.417333431	5.50E-06	3.70E-05	LCNL1
cg06635371_TARDBPP2	0.424869946	5.50E-06	3.70E-05	TARDBPP2
cg16217323_CHRDL2	-0.40575916	5.50E-06	3.70E-05	CHRDL2
cg17561092_RNU6-690P	-0.393731175	5.50E-06	3.70E-05	RNU6-690P
cg12953599_MPP2	0.385658181	5.50E-06	3.70E-05	MPP2
cg25271009_C1QL2	-0.402108058	5.50E-06	3.70E-05	C1QL2
cg10801331_LBX1-AS1	-0.378232313	5.50E-06	3.70E-05	LBX1-AS1
cg17714861_LILRB3	-0.391216458	5.50E-06	3.70E-05	LILRB3
cg20802509_LILRA5	-0.417386563	5.50E-06	3.70E-05	LILRA5
cg21655171_FCN1	-0.400500423	5.50E-06	3.70E-05	FCN1
cg07419788_RFX6	-0.436027896	5.50E-06	3.70E-05	RFX6
cg22026465_TMEM114	-0.389062747	5.50E-06	3.70E-05	TMEM114
cg16348536_CD79A	-0.423494139	5.50E-06	3.70E-05	CD79A
cg10064029_EIF4A1P5	-0.454254726	5.50E-06	3.70E-05	EIF4A1P5
cg04072177_PKHD1	-0.405397734	5.50E-06	3.70E-05	PKHD1
cg13229245_GOLGA6C	0.383807147	5.50E-06	3.70E-05	GOLGA6C
cg05162456_RN7SKP3	-0.391443314	5.50E-06	3.70E-05	RN7SKP3
cg15982418_GRAMD4P2	-0.494360181	5.51E-06	3.70E-05	GRAMD4P2
cg03146219_LINC02096	-0.377340158	5.51E-06	3.70E-05	LINC02096
cg07472332_RNU6-1280P	-0.404333315	5.51E-06	3.70E-05	RNU6-1280P
cg09391279_CHST11	-0.41347145	5.51E-06	3.70E-05	CHST11
cg18720828_HMGA2	-0.462188633	5.51E-06	3.70E-05	HMGA2
cg20252529_OLFM3	-0.395839801	5.51E-06	3.70E-05	OLFM3
cg23436703_GXYLT1P2	-0.404295778	5.51E-06	3.70E-05	GXYLT1P2
cg19217778_IPPKP1	-0.422856034	5.51E-06	3.70E-05	IPPKP1
cg15644305_MED6P1	-0.405181346	5.51E-06	3.70E-05	MED6P1
cg21052958_ELOVL2-AS1	-0.413037935	5.51E-06	3.70E-05	ELOVL2-AS1
cg01140770_KRTAP11-1	-0.47805361	5.51E-06	3.70E-05	KRTAP11-1
cg16237262_SLCO4A1	-0.434032094	5.51E-06	3.70E-05	SLCO4A1
cg17388638_LINC01588	-0.404316282	5.51E-06	3.70E-05	LINC01588
cg19383909_OR10N1P	-0.458952443	5.51E-06	3.70E-05	OR10N1P
cg01610685_TNFRSF8	-0.49926215	5.51E-06	3.70E-05	TNFRSF8
cg12482253_LINC01139	-0.38836214	5.51E-06	3.70E-05	LINC01139
cg04515996_EMILIN2	0.395085332	5.51E-06	3.70E-05	EMILIN2
cg16792066_SELENOOLP	0.400306722	5.51E-06	3.70E-05	SELENOOLP
cg04337937_GLT1D1	-0.431252461	5.51E-06	3.70E-05	GLT1D1
cg07825114_RNU6-921P	0.421328883	5.51E-06	3.70E-05	RNU6-921P
cg17533960_HMGB1P9	-0.411350208	5.51E-06	3.70E-05	HMGB1P9
cg01538049_OR10H3	-0.475739316	5.51E-06	3.70E-05	OR10H3
cg11390628_NCF4	-0.45089281	5.51E-06	3.70E-05	NCF4
cg00171290_MTND2P8	-0.393268063	5.51E-06	3.70E-05	MTND2P8
cg04510815_GATA3-AS1	-0.409676522	5.51E-06	3.70E-05	GATA3-AS1
cg26486246_AK4P5	-0.417343249	5.52E-06	3.70E-05	AK4P5
cg10864200_PGBP	-0.391805286	5.52E-06	3.70E-05	PGBP
cg19653415_KMO	-0.388919708	5.52E-06	3.70E-05	KMO
cg15633679_PRG3	-0.507894413	5.52E-06	3.70E-05	PRG3
cg25102279_IGLJ2	-0.389975783	5.52E-06	3.70E-05	IGLJ2
cg24604127_IGHV5-51	-0.39124012	5.52E-06	3.70E-05	IGHV5-51
cg14464852_OR51A8P	-0.401806505	5.52E-06	3.70E-05	OR51A8P
cg06176987_TCL1A	-0.383022393	5.52E-06	3.70E-05	TCL1A
cg10905987_GNAZ	-0.46520645	5.52E-06	3.70E-05	GNAZ
cg08426938_LRRK2	-0.398834777	5.52E-06	3.70E-05	LRRK2
cg23954535_ONECUT1	-0.412146743	5.52E-06	3.71E-05	ONECUT1
cg20657843_SFN	-0.420816768	5.52E-06	3.71E-05	SFN
cg20540806_GUCA2A	0.382977256	5.52E-06	3.71E-05	GUCA2A
cg19776984_CRCT1	-0.418132419	5.52E-06	3.71E-05	CRCT1
cg10548700_MTCO1P20	0.385724057	5.52E-06	3.71E-05	MTCO1P20
cg10039163_CARTPT	-0.372703045	5.52E-06	3.71E-05	CARTPT
cg15644305_OR3A2	-0.3967686	5.52E-06	3.71E-05	OR3A2
cg20375654_PIWIL2	-0.428111446	5.52E-06	3.71E-05	PIWIL2
cg24429037_RNU6-1039P	-0.437750627	5.52E-06	3.71E-05	RNU6-1039P
cg26081710_KRT8P30	-0.431264475	5.52E-06	3.71E-05	KRT8P30
cg23370710_MTND1P28	-0.395459906	5.52E-06	3.71E-05	MTND1P28
cg23370710_RPL35AP3	-0.395459906	5.52E-06	3.71E-05	RPL35AP3
cg23370710_MTCO2P31	-0.395459906	5.52E-06	3.71E-05	MTCO2P31
cg23370710_MTATP6P23	-0.395459906	5.52E-06	3.71E-05	MTATP6P23
cg23370710_OR51A5P	-0.395459906	5.52E-06	3.71E-05	OR51A5P
cg23370710_TCEAL4P1	-0.395459906	5.52E-06	3.71E-05	TCEAL4P1
cg23370710_FABP5P4	-0.395459906	5.52E-06	3.71E-05	FABP5P4
cg23370710_LINC00404	-0.395459906	5.52E-06	3.71E-05	LINC00404
cg23370710_RPL32P31	-0.395459906	5.52E-06	3.71E-05	RPL32P31
cg23370710_MIR520A	-0.395459906	5.52E-06	3.71E-05	MIR520A
cg10133738_OCM2	-0.42483287	5.53E-06	3.71E-05	OCM2
cg16990532_RPL9P15	0.406500756	5.53E-06	3.71E-05	RPL9P15
cg25871427_NF1P8	-0.454964471	5.53E-06	3.71E-05	NF1P8
cg14339668_SYT5	-0.396184624	5.53E-06	3.71E-05	SYT5
cg25293880_DEFB4A	-0.405414151	5.53E-06	3.71E-05	DEFB4A
cg25795606_RN7SL22P	-0.400715164	5.53E-06	3.71E-05	RN7SL22P
cg20863800_RMDN2-AS1	-0.469692445	5.53E-06	3.71E-05	RMDN2-AS1
cg08914150_ZSCAN10	-0.46270816	5.53E-06	3.71E-05	ZSCAN10
cg05951042_CLEC18B	-0.497900361	5.53E-06	3.71E-05	CLEC18B
cg08069675_FBLL1	-0.401707276	5.53E-06	3.71E-05	FBLL1
cg05472380_OR7E85BP	-0.390783037	5.53E-06	3.71E-05	OR7E85BP
cg05260298_RN7SL691P	-0.394435484	5.53E-06	3.71E-05	RN7SL691P
cg05260298_LINC01007	-0.394435484	5.53E-06	3.71E-05	LINC01007
cg05260298_GLT6D1	-0.394435484	5.53E-06	3.71E-05	GLT6D1
cg05260298_MTND1P18	-0.394435484	5.53E-06	3.71E-05	MTND1P18
cg05260298_FARSBP1	-0.394435484	5.53E-06	3.71E-05	FARSBP1
cg05260298_MRPS33P4	-0.394435484	5.53E-06	3.71E-05	MRPS33P4
cg02080116_GPR26	-0.401418735	5.53E-06	3.71E-05	GPR26
cg09661733_CNMD	-0.401872711	5.53E-06	3.71E-05	CNMD
cg16387742_DNM1P51	-0.410304258	5.53E-06	3.71E-05	DNM1P51
cg08844974_OR6Y1	-0.397463424	5.53E-06	3.71E-05	OR6Y1
cg01513516_IRX4	-0.435329672	5.53E-06	3.71E-05	IRX4
cg20966423_OR2T29	0.432506515	5.53E-06	3.71E-05	OR2T29
cg03788509_SNORD35B	-0.394732076	5.53E-06	3.71E-05	SNORD35B
cg12877532_LPAR1	-0.396558919	5.53E-06	3.71E-05	LPAR1
cg19408449_PATL2	-0.400534635	5.53E-06	3.71E-05	PATL2
cg04544994_RD3L	-0.458539173	5.53E-06	3.71E-05	RD3L
cg07777115_KCNJ1	-0.389951474	5.53E-06	3.71E-05	KCNJ1
cg14368276_SRRM3	-0.397342527	5.53E-06	3.71E-05	SRRM3
cg09435249_RNU6-1	-0.399799827	5.53E-06	3.71E-05	RNU6-1
cg19811864_CIBAR1P2	0.412718927	5.53E-06	3.71E-05	CIBAR1P2
cg00666820_TNS4	-0.39863636	5.54E-06	3.71E-05	TNS4
cg25849727_HNRNPA1P29	-0.40807314	5.54E-06	3.71E-05	HNRNPA1P29
cg22367705_LINC01682	0.402209728	5.54E-06	3.71E-05	LINC01682
cg26162150_RPSAP34	0.386744137	5.54E-06	3.71E-05	RPSAP34
cg20964965_KBTBD12	-0.391947363	5.54E-06	3.71E-05	KBTBD12
cg12368522_DNAJA1P6	-0.388013422	5.54E-06	3.71E-05	DNAJA1P6
cg13565400_PLEKHN1	0.413700181	5.54E-06	3.71E-05	PLEKHN1
cg19408449_ENOX1-AS2	-0.417757474	5.54E-06	3.71E-05	ENOX1-AS2
cg04376709_RNY1P8	-0.44565504	5.54E-06	3.71E-05	RNY1P8
cg14526732_IGHV3-21	0.389085785	5.54E-06	3.71E-05	IGHV3-21
cg00171290_KRT18P65	-0.391419039	5.54E-06	3.71E-05	KRT18P65
cg18027157_RN7SL273P	0.494292796	5.54E-06	3.71E-05	RN7SL273P
cg04271445_HSD3B1	-0.478850855	5.54E-06	3.72E-05	HSD3B1
cg09064754_RNA5SP478	0.391321741	5.54E-06	3.72E-05	RNA5SP478
cg12944418_MIR610	-0.406147556	5.54E-06	3.72E-05	MIR610
cg01650480_NPSR1	-0.39353774	5.54E-06	3.72E-05	NPSR1
cg04279695_POU5F1P3	0.424415897	5.54E-06	3.72E-05	POU5F1P3
cg05154833_CASP12	-0.387886269	5.54E-06	3.72E-05	CASP12
cg24863347_RPL11P5	-0.510359748	5.54E-06	3.72E-05	RPL11P5
cg04945395_KCTD8	0.395792417	5.54E-06	3.72E-05	KCTD8
cg02096001_CDV3P1	0.416256213	5.54E-06	3.72E-05	CDV3P1
cg18924965_DEFA8P	0.407384747	5.54E-06	3.72E-05	DEFA8P
cg12624031_TRBV5-4	-0.423811781	5.54E-06	3.72E-05	TRBV5-4
cg16278658_GMFG	-0.433571577	5.54E-06	3.72E-05	GMFG
cg11031199_MRPL50P1	-0.483255027	5.54E-06	3.72E-05	MRPL50P1
cg06038274_FAM230E	-0.497350023	5.54E-06	3.72E-05	FAM230E
cg01034726_RNVU1-34	-0.482449517	5.54E-06	3.72E-05	RNVU1-34
cg25102279_OR9K2	-0.385334467	5.54E-06	3.72E-05	OR9K2
cg27459981_NDUFB4P12	0.428809468	5.54E-06	3.72E-05	NDUFB4P12
cg20540806_SLC25A34	0.386806189	5.54E-06	3.72E-05	SLC25A34
cg22168087_CD180	0.390989188	5.54E-06	3.72E-05	CD180
cg20695805_CPNE5	0.377159646	5.55E-06	3.72E-05	CPNE5
cg19477551_RNU6-865P	0.428616019	5.55E-06	3.72E-05	RNU6-865P
cg03119028_GPR20	0.396996682	5.55E-06	3.72E-05	GPR20
cg09919756_NDUFA12P1	-0.457497477	5.55E-06	3.72E-05	NDUFA12P1
cg16792066_ARHGEF15	0.402056425	5.55E-06	3.72E-05	ARHGEF15
cg17730176_BPIFA3	-0.472598729	5.55E-06	3.72E-05	BPIFA3
cg02616251_NPM1P36	-0.420748296	5.55E-06	3.72E-05	NPM1P36
cg00541638_LINC01874	0.479202855	5.55E-06	3.72E-05	LINC01874
cg00541638_RNA5SP89	0.479202855	5.55E-06	3.72E-05	RNA5SP89
cg00541638_SNORD32B	0.479202855	5.55E-06	3.72E-05	SNORD32B
cg00666820_FAM240C	-0.403289008	5.55E-06	3.72E-05	FAM240C
cg05898482_CCL24	0.418291419	5.55E-06	3.72E-05	CCL24
cg25039694_RNU4-23P	0.540795334	5.55E-06	3.72E-05	RNU4-23P
cg11394947_RNA5SP482	-0.475355979	5.55E-06	3.72E-05	RNA5SP482
cg02062326_MARCHF11	0.390012463	5.55E-06	3.72E-05	MARCHF11
cg19949510_OR56B3P	-0.392826728	5.55E-06	3.72E-05	OR56B3P
cg05154833_LINC01684	-0.381832549	5.55E-06	3.72E-05	LINC01684
cg13360263_AKR1B15	-0.429452148	5.55E-06	3.72E-05	AKR1B15
cg06750410_UNC5B	-0.402979773	5.55E-06	3.72E-05	UNC5B
cg24429037_RNA5SP493	-0.444085991	5.55E-06	3.72E-05	RNA5SP493
cg19408449_RPS4XP16	-0.417396075	5.55E-06	3.72E-05	RPS4XP16
cg11156873_PPL	-0.381087934	5.55E-06	3.72E-05	PPL
cg26586804_BANF1P5	-0.439531644	5.55E-06	3.72E-05	BANF1P5
cg14339668_FAM163B	-0.376510275	5.55E-06	3.72E-05	FAM163B
cg18185391_NOS1	-0.417244778	5.56E-06	3.72E-05	NOS1
cg14182120_LINC00408	-0.4980549	5.56E-06	3.72E-05	LINC00408
cg25676471_ZNF734P	0.463439462	5.56E-06	3.72E-05	ZNF734P
cg24952959_NMNAT1P3	0.410304513	5.56E-06	3.72E-05	NMNAT1P3
cg03292225_FCRL4	-0.388274292	5.56E-06	3.72E-05	FCRL4
cg18566515_DEFB131D	0.392824721	5.56E-06	3.72E-05	DEFB131D
cg22821472_RN7SKP165	-0.389193179	5.56E-06	3.72E-05	RN7SKP165
cg23328066_UBTFL3	0.408562116	5.56E-06	3.72E-05	UBTFL3
cg14193001_FAM30A	-0.38704905	5.56E-06	3.73E-05	FAM30A
cg23933252_RPS18P13	0.510050411	5.56E-06	3.73E-05	RPS18P13
cg02271560_PRB4	0.408514226	5.56E-06	3.73E-05	PRB4
cg13978534_RNU6-13P	0.401398567	5.56E-06	3.73E-05	RNU6-13P
cg13692482_LINC01920	-0.440071825	5.56E-06	3.73E-05	LINC01920
cg21392220_TRGV11	-0.441097426	5.56E-06	3.73E-05	TRGV11
cg00736622_LAMC3	-0.399296772	5.56E-06	3.73E-05	LAMC3
cg01946530_RPS3AP30	0.383128244	5.56E-06	3.73E-05	RPS3AP30
cg21200382_MTND5P16	0.433221016	5.56E-06	3.73E-05	MTND5P16
cg10279395_TEX15	-0.426023461	5.56E-06	3.73E-05	TEX15
cg18480033_BEGAIN	-0.40378764	5.56E-06	3.73E-05	BEGAIN
cg27018984_MIR218-2	-0.392607375	5.56E-06	3.73E-05	MIR218-2
cg20638896_RNU4-20P	-0.414807817	5.56E-06	3.73E-05	RNU4-20P
cg15109916_WHRN	-0.488336308	5.56E-06	3.73E-05	WHRN
cg21886864_ILRUNP1	-0.402619998	5.56E-06	3.73E-05	ILRUNP1
cg25933095_OR10P1	-0.409409982	5.56E-06	3.73E-05	OR10P1
cg10548700_RPL21P123	0.390496999	5.56E-06	3.73E-05	RPL21P123
cg02063485_OR52L1	-0.407909346	5.56E-06	3.73E-05	OR52L1
cg04343263_MEFV	-0.41343889	5.56E-06	3.73E-05	MEFV
cg10653573_OR2T2	-0.3983781	5.56E-06	3.73E-05	OR2T2
cg01352090_CFL1P2	0.520348876	5.56E-06	3.73E-05	CFL1P2
cg16975684_RNU6-865P	-0.412962861	5.56E-06	3.73E-05	RNU6-865P
cg13127920_RPL7L1P12	-0.443835858	5.56E-06	3.73E-05	RPL7L1P12
cg11995490_RNA5SP22	-0.39707797	5.56E-06	3.73E-05	RNA5SP22
cg00384264_MIR320B1	-0.439612513	5.56E-06	3.73E-05	MIR320B1
cg26474203_MIR133B	-0.408528671	5.56E-06	3.73E-05	MIR133B
cg02760915_MYO15A	-0.420624758	5.56E-06	3.73E-05	MYO15A
cg20599295_MTCO2P23	-0.413856603	5.56E-06	3.73E-05	MTCO2P23
cg19952435_ACTBP12	0.495841876	5.56E-06	3.73E-05	ACTBP12
cg19952435_MTND5P18	0.495841876	5.56E-06	3.73E-05	MTND5P18
cg19952435_RN7SL868P	0.495841876	5.56E-06	3.73E-05	RN7SL868P
cg19952435_MTND1P2	0.495841876	5.56E-06	3.73E-05	MTND1P2
cg19952435_H3P29	0.495841876	5.56E-06	3.73E-05	H3P29
cg08555594_ASB18	-0.482313294	5.57E-06	3.73E-05	ASB18
cg22168087_MYH2	0.395286442	5.57E-06	3.73E-05	MYH2
cg26318251_MTCO2P1	-0.449809223	5.57E-06	3.73E-05	MTCO2P1
cg18318704_RCN1P1	0.39249908	5.57E-06	3.73E-05	RCN1P1
cg04520897_IGHD1-14	-0.401242335	5.57E-06	3.73E-05	IGHD1-14
cg19430303_ACTBP12	0.467397931	5.57E-06	3.73E-05	ACTBP12
cg19430303_MTND5P18	0.467397931	5.57E-06	3.73E-05	MTND5P18
cg19430303_RN7SL868P	0.467397931	5.57E-06	3.73E-05	RN7SL868P
cg19430303_MTND1P2	0.467397931	5.57E-06	3.73E-05	MTND1P2
cg19430303_H3P29	0.467397931	5.57E-06	3.73E-05	H3P29
cg00384264_TRBV22-1	-0.428297426	5.57E-06	3.73E-05	TRBV22-1
cg06113552_KRTAP8-3P	-0.419008999	5.57E-06	3.73E-05	KRTAP8-3P
cg06469326_RPS4XP9	-0.440501196	5.57E-06	3.73E-05	RPS4XP9
cg26972832_ACTG2	-0.392486472	5.57E-06	3.73E-05	ACTG2
cg00991379_OR5P1P	-0.395558111	5.57E-06	3.73E-05	OR5P1P
cg23038277_LCNL1	-0.418301555	5.57E-06	3.73E-05	LCNL1
cg11382248_LINC02370	-0.450622128	5.57E-06	3.73E-05	LINC02370
cg02265810_ARG2	-0.413402337	5.57E-06	3.73E-05	ARG2
cg17364850_SLC14A1	-0.449845789	5.57E-06	3.73E-05	SLC14A1
cg25676471_SPEM1	0.464237886	5.57E-06	3.73E-05	SPEM1
cg24815934_RNU6-169P	0.451333149	5.57E-06	3.73E-05	RNU6-169P
cg00592315_AMER2	-0.406832151	5.57E-06	3.73E-05	AMER2
cg03292225_LINC01650	-0.401133882	5.57E-06	3.73E-05	LINC01650
cg13848087_LINC01736	-0.388660013	5.57E-06	3.73E-05	LINC01736
cg20111234_PPP1R2P10	0.399952481	5.57E-06	3.73E-05	PPP1R2P10
cg11868136_FDX1P1	-0.423034295	5.57E-06	3.73E-05	FDX1P1
cg24543696_ATP5MC2P1	0.401988131	5.57E-06	3.73E-05	ATP5MC2P1
cg08013109_CDH8	-0.390804975	5.57E-06	3.73E-05	CDH8
cg15353666_SPTBN2	-0.453952832	5.57E-06	3.73E-05	SPTBN2
cg02426343_RN7SL107P	0.339659658	5.57E-06	3.73E-05	RN7SL107P
cg17714861_PLAUR	-0.389858597	5.57E-06	3.73E-05	PLAUR
cg14094375_F13B	-0.390539803	5.57E-06	3.73E-05	F13B
cg10061851_FRMD1	0.395228278	5.58E-06	3.73E-05	FRMD1
cg14836984_DHFRP3	-0.51302487	5.58E-06	3.73E-05	DHFRP3
cg01140770_ZNF90P2	-0.485475509	5.58E-06	3.73E-05	ZNF90P2
cg25357918_OR5L2	-0.456613078	5.58E-06	3.74E-05	OR5L2
cg19074709_PCSK6	-0.41291788	5.58E-06	3.74E-05	PCSK6
cg27320875_FZD4	-0.491351453	5.58E-06	3.74E-05	FZD4
cg18318704_TLX3	0.388511812	5.58E-06	3.74E-05	TLX3
cg18447344_SLIT1-AS1	-0.413470803	5.58E-06	3.74E-05	SLIT1-AS1
cg09918713_OR52E6	0.426455932	5.58E-06	3.74E-05	OR52E6
cg26459473_CST9L	-0.386201034	5.58E-06	3.74E-05	CST9L
cg09696135_LINC01734	-0.413980795	5.58E-06	3.74E-05	LINC01734
cg17104484_MTCO2P17	-0.461198168	5.58E-06	3.74E-05	MTCO2P17
cg16773502_RN7SKP202	-0.435054536	5.58E-06	3.74E-05	RN7SKP202
cg10039163_HDC	-0.371317605	5.58E-06	3.74E-05	HDC
cg23809394_TLX1	0.430300087	5.58E-06	3.74E-05	TLX1
cg16062368_NLRP11	-0.457428773	5.58E-06	3.74E-05	NLRP11
cg03752932_PTCH2	-0.470125755	5.58E-06	3.74E-05	PTCH2
cg16810969_HOXB-AS3	-0.434789386	5.58E-06	3.74E-05	HOXB-AS3
cg03353560_RNA5SP302	-0.385284426	5.59E-06	3.74E-05	RNA5SP302
cg13375352_RPS29P11	0.393152157	5.59E-06	3.74E-05	RPS29P11
cg09908042_RN7SKP108	-0.392102478	5.59E-06	3.74E-05	RN7SKP108
cg20695805_RNU6-606P	0.390498432	5.59E-06	3.74E-05	RNU6-606P
cg18014437_RN7SKP167	0.382845338	5.59E-06	3.74E-05	RN7SKP167
cg27543695_WSCD2	-0.389544313	5.59E-06	3.74E-05	WSCD2
cg11687389_DTNBP1	-0.395120376	5.59E-06	3.74E-05	DTNBP1
cg22703515_LINC02557	-0.401446969	5.59E-06	3.74E-05	LINC02557
cg24605553_TNFRSF13C	0.442514549	5.59E-06	3.74E-05	TNFRSF13C
cg18692382_TMEM105	0.376050193	5.59E-06	3.74E-05	TMEM105
cg10725441_LINC01788	-0.402450475	5.59E-06	3.74E-05	LINC01788
cg14368276_HMGN2P36	-0.413760431	5.59E-06	3.74E-05	HMGN2P36
cg04337937_TMEM235	-0.449712335	5.59E-06	3.74E-05	TMEM235
cg24604127_SNORD115-37	-0.397087871	5.59E-06	3.74E-05	SNORD115-37
cg08245275_LINC00974	-0.416412682	5.59E-06	3.74E-05	LINC00974
cg09223563_GTF2A1L	-0.402857192	5.59E-06	3.74E-05	GTF2A1L
cg02488517_CTNNA2-AS1	-0.389724739	5.59E-06	3.74E-05	CTNNA2-AS1
cg14086880_IFI44L	-0.377741731	5.59E-06	3.74E-05	IFI44L
cg02265810_CCDC85A	-0.423317892	5.59E-06	3.74E-05	CCDC85A
cg03365111_RNU6-1317P	-0.416730781	5.59E-06	3.74E-05	RNU6-1317P
cg00171290_KIF2C	-0.394910175	5.59E-06	3.74E-05	KIF2C
cg22535327_SCP2D1	-0.461090316	5.59E-06	3.74E-05	SCP2D1
cg08148553_EI24P1	0.413465468	5.59E-06	3.74E-05	EI24P1
cg24952959_MEG3	0.397032969	5.59E-06	3.74E-05	MEG3
cg23246499_ASCL3	-0.520915016	5.59E-06	3.74E-05	ASCL3
cg18495484_HELT	-0.429092894	5.59E-06	3.74E-05	HELT
cg06880767_ESPL1	-0.377600717	5.59E-06	3.74E-05	ESPL1
cg24461669_RPL7AP73	-0.389678237	5.59E-06	3.74E-05	RPL7AP73
cg10100117_MIR124-3	-0.409046564	5.59E-06	3.75E-05	MIR124-3
cg13580196_MIR2053	-0.397577408	5.60E-06	3.75E-05	MIR2053
cg02579706_TAAR2	-0.45067864	5.60E-06	3.75E-05	TAAR2
cg11872966_RNU1-65P	-0.434049978	5.60E-06	3.75E-05	RNU1-65P
cg16886051_UROC1	-0.399880219	5.60E-06	3.75E-05	UROC1
cg15797223_ATP5PBP4	0.475423032	5.60E-06	3.75E-05	ATP5PBP4
cg09534232_OR5T1	-0.394096464	5.60E-06	3.75E-05	OR5T1
cg04343263_FCN1	-0.418291726	5.60E-06	3.75E-05	FCN1
cg10723869_CCT8P1	-0.415826612	5.60E-06	3.75E-05	CCT8P1
cg02332174_LHX9	-0.435462808	5.60E-06	3.75E-05	LHX9
cg07210335_LINC02782	0.384184752	5.60E-06	3.75E-05	LINC02782
cg15720223_ST6GALNAC2P1	-0.455724438	5.60E-06	3.75E-05	ST6GALNAC2P1
cg03005781_OR6K1P	-0.397373335	5.60E-06	3.75E-05	OR6K1P
cg03005781_PPIAP68	-0.397373335	5.60E-06	3.75E-05	PPIAP68
cg03005781_RNU6-386P	-0.397373335	5.60E-06	3.75E-05	RNU6-386P
cg03005781_RPL10P10	-0.397373335	5.60E-06	3.75E-05	RPL10P10
cg11390628_NLRP12	-0.454824844	5.60E-06	3.75E-05	NLRP12
cg03985285_BDNF	-0.444346083	5.60E-06	3.75E-05	BDNF
cg08844974_SNORD12	-0.392577223	5.60E-06	3.75E-05	SNORD12
cg23238869_GLYATL2	-0.422526817	5.60E-06	3.75E-05	GLYATL2
cg26340737_ZNF652P1	0.384271299	5.60E-06	3.75E-05	ZNF652P1
cg22168087_LINC00426	0.390706655	5.60E-06	3.75E-05	LINC00426
cg11465192_RNU6-1193P	-0.428032142	5.60E-06	3.75E-05	RNU6-1193P
cg20657843_TUBB6	-0.417778956	5.60E-06	3.75E-05	TUBB6
cg00456950_DYTN	-0.43685749	5.60E-06	3.75E-05	DYTN
cg02782331_DHFRP3	-0.441101013	5.60E-06	3.75E-05	DHFRP3
cg18580450_MS4A6E	-0.425878951	5.60E-06	3.75E-05	MS4A6E
cg07243941_LINC02008	0.385781024	5.60E-06	3.75E-05	LINC02008
cg20762419_RNU4-65P	-0.530346061	5.61E-06	3.75E-05	RNU4-65P
cg12426214_RNA5SP451	-0.438577642	5.61E-06	3.75E-05	RNA5SP451
cg17551702_RPL29P11	-0.409343376	5.61E-06	3.75E-05	RPL29P11
cg04510815_RN7SKP186	-0.432436925	5.61E-06	3.75E-05	RN7SKP186
cg19408449_IGLV3-25	-0.406821359	5.61E-06	3.75E-05	IGLV3-25
cg04738355_EEF1A1P12	-0.424330375	5.61E-06	3.75E-05	EEF1A1P12
cg24863484_KLRC1	-0.480870513	5.61E-06	3.75E-05	KLRC1
cg06147156_CTNNA2-AS1	-0.506371558	5.61E-06	3.75E-05	CTNNA2-AS1
cg03593057_ZNF366	0.392434782	5.61E-06	3.75E-05	ZNF366
cg26077615_HMGN2P36	-0.415192037	5.61E-06	3.75E-05	HMGN2P36
cg18687588_LINC02433	-0.394586694	5.61E-06	3.75E-05	LINC02433
cg11110036_RNU7-173P	-0.440896961	5.61E-06	3.75E-05	RNU7-173P
cg16798839_IGHG2	-0.388913414	5.61E-06	3.75E-05	IGHG2
cg04751533_CALHM3	-0.389192251	5.61E-06	3.75E-05	CALHM3
cg06777189_IGKV1-33	-0.395480166	5.61E-06	3.75E-05	IGKV1-33
cg07295550_LINC01445	-0.442585538	5.61E-06	3.75E-05	LINC01445
cg15411736_TRIM49D1	-0.389012342	5.61E-06	3.76E-05	TRIM49D1
cg04312919_RNU6-1197P	0.393739117	5.61E-06	3.76E-05	RNU6-1197P
cg12474980_KRT2	-0.406946602	5.61E-06	3.76E-05	KRT2
cg13322601_DEFB126	-0.395227475	5.61E-06	3.76E-05	DEFB126
cg13370086_MTCO3P41	-0.391141197	5.62E-06	3.76E-05	MTCO3P41
cg21473782_RPSAP64	-0.416293171	5.62E-06	3.76E-05	RPSAP64
cg17686337_HMHB1	-0.40116229	5.62E-06	3.76E-05	HMHB1
cg03127229_HTR5A	0.537938187	5.62E-06	3.76E-05	HTR5A
cg12481610_LINC01743	-0.388984864	5.62E-06	3.76E-05	LINC01743
cg15159588_RAB4B-EGLN2	-0.485544919	5.62E-06	3.76E-05	RAB4B-EGLN2
cg10100117_RPL21P41	-0.40992292	5.62E-06	3.76E-05	RPL21P41
cg15122841_OR4X2	-0.388511549	5.62E-06	3.76E-05	OR4X2
cg26764761_ANGPTL6	-0.393273795	5.62E-06	3.76E-05	ANGPTL6
cg01373687_KRTAP10-4	-0.390717537	5.62E-06	3.76E-05	KRTAP10-4
cg18087761_RSL24D1P8	-0.384106214	5.62E-06	3.76E-05	RSL24D1P8
cg11803838_GUCA2A	0.396867201	5.62E-06	3.76E-05	GUCA2A
cg16237262_PDYN-AS1	-0.435868999	5.62E-06	3.76E-05	PDYN-AS1
cg13897388_MIR204	-0.46380195	5.62E-06	3.76E-05	MIR204
cg15712577_LRRN2	-0.387098687	5.62E-06	3.76E-05	LRRN2
cg02335117_MTND2P20	-0.352486106	5.62E-06	3.76E-05	MTND2P20
cg25477542_RN7SL35P	-0.401657025	5.62E-06	3.76E-05	RN7SL35P
cg14122995_MTND1P20	-0.411089129	5.62E-06	3.76E-05	MTND1P20
cg25293265_MTND3P17	-0.403858957	5.62E-06	3.76E-05	MTND3P17
cg13347397_LINC00322	-0.388877691	5.62E-06	3.76E-05	LINC00322
cg26459473_PRG4	-0.4012006	5.62E-06	3.76E-05	PRG4
cg15125392_CYYR1-AS1	-0.388881355	5.62E-06	3.76E-05	CYYR1-AS1
cg16990532_LINC02013	0.404484327	5.62E-06	3.76E-05	LINC02013
cg00393585_MTND5P19	0.395070855	5.62E-06	3.76E-05	MTND5P19
cg01062838_WT1-AS	-0.423955339	5.62E-06	3.76E-05	WT1-AS
cg25130590_LORICRIN	-0.396108554	5.62E-06	3.76E-05	LORICRIN
cg13605646_RNU2-29P	-0.451668532	5.63E-06	3.76E-05	RNU2-29P
cg17792994_ZBTB8A	-0.455975568	5.63E-06	3.76E-05	ZBTB8A
cg05868023_EN2	0.375130724	5.63E-06	3.76E-05	EN2
cg20313696_LINC01594	-0.386110903	5.63E-06	3.76E-05	LINC01594
cg10925082_LINC01681	0.427349685	5.63E-06	3.76E-05	LINC01681
cg10548700_OR6E1P	0.393475704	5.63E-06	3.76E-05	OR6E1P
cg20683445_TANC1	-0.408355372	5.63E-06	3.76E-05	TANC1
cg10100117_STX1B	-0.418909352	5.63E-06	3.76E-05	STX1B
cg20695805_BEND4	0.375401779	5.63E-06	3.76E-05	BEND4
cg04132177_RNA5SP188	-0.389231629	5.63E-06	3.76E-05	RNA5SP188
cg10548700_RNU6-746P	0.398685939	5.63E-06	3.76E-05	RNU6-746P
cg25578798_GOLGA6C	-0.394185932	5.63E-06	3.76E-05	GOLGA6C
cg19264028_RNU4-41P	-0.499577326	5.63E-06	3.76E-05	RNU4-41P
cg13159372_CST8	-0.418719832	5.63E-06	3.76E-05	CST8
cg25588120_MLIP	-0.38360939	5.63E-06	3.76E-05	MLIP
cg11872966_PIGPP2	-0.441550772	5.63E-06	3.76E-05	PIGPP2
cg23238869_RPL14P1	-0.434696749	5.63E-06	3.76E-05	RPL14P1
cg21061582_GAPDHP29	0.408548053	5.63E-06	3.76E-05	GAPDHP29
cg10991855_IRAG1	-0.385437722	5.63E-06	3.76E-05	IRAG1
cg20695805_IGLV3-9	0.383053014	5.63E-06	3.76E-05	IGLV3-9
cg10377685_RPL32P27	-0.387648067	5.63E-06	3.76E-05	RPL32P27
cg10653573_SLC24A2	-0.39505661	5.63E-06	3.77E-05	SLC24A2
cg12910951_COL22A1	0.388413966	5.63E-06	3.77E-05	COL22A1
cg20102246_PHYHD1	0.400765965	5.63E-06	3.77E-05	PHYHD1
cg02046589_ALDOAP2	-0.391267954	5.63E-06	3.77E-05	ALDOAP2
cg04656811_ENTPD2	0.419693595	5.63E-06	3.77E-05	ENTPD2
cg17338411_NDUFS5P3	-0.411468107	5.63E-06	3.77E-05	NDUFS5P3
cg17338411_RPL7P13	-0.411468107	5.63E-06	3.77E-05	RPL7P13
cg17338411_MED15P5	-0.411468107	5.63E-06	3.77E-05	MED15P5
cg17338411_NUP210P2	-0.411468107	5.63E-06	3.77E-05	NUP210P2
cg17338411_LINC02540	-0.411468107	5.63E-06	3.77E-05	LINC02540
cg14013632_ASS1P9	-0.400739807	5.64E-06	3.77E-05	ASS1P9
cg23891601_PAX4	-0.415688726	5.64E-06	3.77E-05	PAX4
cg18024904_KRTAP20-2	-0.37824793	5.64E-06	3.77E-05	KRTAP20-2
cg00204065_MLXIPL	-0.420148381	5.64E-06	3.77E-05	MLXIPL
cg11153505_TREML3P	-0.388664667	5.64E-06	3.77E-05	TREML3P
cg12793111_ANKRD30BL	-0.405420367	5.64E-06	3.77E-05	ANKRD30BL
cg27459981_EPM2A	0.451735462	5.64E-06	3.77E-05	EPM2A
cg20313696_RNU2-48P	-0.369621172	5.64E-06	3.77E-05	RNU2-48P
cg08588490_KRTAP10-9	-0.442828967	5.64E-06	3.77E-05	KRTAP10-9
cg08991255_CPA6	-0.394196177	5.64E-06	3.77E-05	CPA6
cg20695805_OR5BB1P	0.383755158	5.64E-06	3.77E-05	OR5BB1P
cg08268925_SNRPD2P2	-0.406698235	5.64E-06	3.77E-05	SNRPD2P2
cg21288684_DLL3	-0.388168567	5.64E-06	3.77E-05	DLL3
cg10100117_RPL39P33	-0.415454507	5.64E-06	3.77E-05	RPL39P33
cg18400586_HNRNPA1P43	-0.424112182	5.64E-06	3.77E-05	HNRNPA1P43
cg18661550_OR51I1	-0.389730434	5.64E-06	3.77E-05	OR51I1
cg22963296_ACTBP12	-0.444160884	5.64E-06	3.77E-05	ACTBP12
cg22963296_MTND5P18	-0.444160884	5.64E-06	3.77E-05	MTND5P18
cg22963296_RN7SL868P	-0.444160884	5.64E-06	3.77E-05	RN7SL868P
cg22963296_MTND1P2	-0.444160884	5.64E-06	3.77E-05	MTND1P2
cg22963296_H3P29	-0.444160884	5.64E-06	3.77E-05	H3P29
cg03033996_SNORD56	-0.468152579	5.64E-06	3.77E-05	SNORD56
cg05856102_MIR499A	-0.394675298	5.64E-06	3.77E-05	MIR499A
cg02234216_GPR153	-0.452188662	5.64E-06	3.77E-05	GPR153
cg22897634_IL17F	-0.414777125	5.64E-06	3.77E-05	IL17F
cg04337937_TAGAP	-0.43037203	5.64E-06	3.77E-05	TAGAP
cg00218134_KRT2	-0.398160685	5.64E-06	3.77E-05	KRT2
cg02590715_HELB	-0.438951359	5.64E-06	3.77E-05	HELB
cg03734225_NXPH1	-0.394522803	5.64E-06	3.77E-05	NXPH1
cg20740024_RPL21P92	-0.414731858	5.64E-06	3.77E-05	RPL21P92
cg08317284_OR7E37P	0.404986817	5.65E-06	3.77E-05	OR7E37P
cg25938960_OR5B3	-0.389644455	5.65E-06	3.77E-05	OR5B3
cg19271242_PRDM13	-0.449348308	5.65E-06	3.77E-05	PRDM13
cg08894280_PFKFB3	-0.404371192	5.65E-06	3.77E-05	PFKFB3
cg25588120_PTPRZ1	-0.399839501	5.65E-06	3.77E-05	PTPRZ1
cg05006567_RN7SKP114	0.365049835	5.65E-06	3.77E-05	RN7SKP114
cg07485723_ATP5F1BP1	0.390381542	5.65E-06	3.77E-05	ATP5F1BP1
cg13229245_LINC01515	0.395900998	5.65E-06	3.77E-05	LINC01515
cg16348536_IGHV1-3	-0.435496972	5.65E-06	3.77E-05	IGHV1-3
cg14032195_PTMAP6	-0.445378766	5.65E-06	3.77E-05	PTMAP6
cg24543551_CMPK2	-0.402339501	5.65E-06	3.78E-05	CMPK2
cg15296799_ANPEP	-0.405522429	5.65E-06	3.78E-05	ANPEP
cg22278087_MIR138-1	0.487865022	5.65E-06	3.78E-05	MIR138-1
cg02355304_MRPL50P1	-0.426283767	5.65E-06	3.78E-05	MRPL50P1
cg25357918_OR6D1P	-0.446502447	5.65E-06	3.78E-05	OR6D1P
cg00591160_SERPINA12	0.39496849	5.65E-06	3.78E-05	SERPINA12
cg24148874_MIR135B	-0.404730043	5.65E-06	3.78E-05	MIR135B
cg09396308_ADCYAP1R1	-0.421773998	5.65E-06	3.78E-05	ADCYAP1R1
cg07140455_GHSR	-0.472854243	5.65E-06	3.78E-05	GHSR
cg18701685_CAPN11	0.390086919	5.65E-06	3.78E-05	CAPN11
cg02814691_PDE3B	-0.464406495	5.65E-06	3.78E-05	PDE3B
cg04343263_KCND3	-0.42339841	5.65E-06	3.78E-05	KCND3
cg25040746_KAZN	-0.469107232	5.65E-06	3.78E-05	KAZN
cg04452065_TRAV8-4	0.425770015	5.65E-06	3.78E-05	TRAV8-4
cg10298896_HTR3C2P	-0.47623572	5.65E-06	3.78E-05	HTR3C2P
cg23111778_GRIK3	-0.405364378	5.65E-06	3.78E-05	GRIK3
cg17121694_LAP3P2	-0.413670173	5.65E-06	3.78E-05	LAP3P2
cg04767732_SDHDP4	-0.433278357	5.65E-06	3.78E-05	SDHDP4
cg17848362_HCN1	-0.40303896	5.66E-06	3.78E-05	HCN1
cg10723869_OR7E96P	-0.416454905	5.66E-06	3.78E-05	OR7E96P
cg21870884_LINC01867	0.589427479	5.66E-06	3.78E-05	LINC01867
cg27069691_IL6	-0.479142271	5.66E-06	3.78E-05	IL6
cg14584450_RNU6-43P	-0.402281515	5.66E-06	3.78E-05	RNU6-43P
cg19748086_GAPDHP57	0.464794679	5.66E-06	3.78E-05	GAPDHP57
cg04518477_PRPH2	0.408641257	5.66E-06	3.78E-05	PRPH2
cg09534232_MIR137HG	-0.37979654	5.66E-06	3.78E-05	MIR137HG
cg11993171_GSTA11P	-0.389803999	5.66E-06	3.78E-05	GSTA11P
cg23073032_RNU6-20P	0.396580109	5.66E-06	3.78E-05	RNU6-20P
cg00384264_LINC02836	-0.436031186	5.66E-06	3.78E-05	LINC02836
cg06204030_CNTFR-AS1	0.386073268	5.66E-06	3.78E-05	CNTFR-AS1
cg16712416_RN7SL734P	-0.401664455	5.66E-06	3.78E-05	RN7SL734P
cg00384264_KCNU1	-0.43840881	5.66E-06	3.78E-05	KCNU1
cg18811157_KRT80	-0.398114113	5.66E-06	3.78E-05	KRT80
cg19647370_NKX3-2	0.531153879	5.66E-06	3.78E-05	NKX3-2
cg20381404_WT1-AS	0.391019409	5.66E-06	3.78E-05	WT1-AS
cg27307298_ACTBP12	0.399667419	5.66E-06	3.78E-05	ACTBP12
cg27307298_MTND5P18	0.399667419	5.66E-06	3.78E-05	MTND5P18
cg27307298_RN7SL868P	0.399667419	5.66E-06	3.78E-05	RN7SL868P
cg27307298_MTND1P2	0.399667419	5.66E-06	3.78E-05	MTND1P2
cg27307298_H3P29	0.399667419	5.66E-06	3.78E-05	H3P29
cg12424965_PUDPP3	-0.388422683	5.66E-06	3.78E-05	PUDPP3
cg00032637_OR2T32P	-0.442415355	5.66E-06	3.78E-05	OR2T32P
cg22451408_MIR655	0.465925944	5.66E-06	3.78E-05	MIR655
cg07307760_ADRA2A	-0.398436126	5.66E-06	3.78E-05	ADRA2A
cg00384264_GZMA	-0.411045238	5.66E-06	3.78E-05	GZMA
cg10377685_ISCUP1	-0.39203585	5.66E-06	3.78E-05	ISCUP1
cg10377685_SPACA1	-0.39203585	5.66E-06	3.78E-05	SPACA1
cg10377685_ACSM2B	-0.39203585	5.66E-06	3.78E-05	ACSM2B
cg10377685_RN7SKP169	-0.39203585	5.66E-06	3.78E-05	RN7SKP169
cg20695805_LINC02022	0.388205186	5.66E-06	3.78E-05	LINC02022
cg12877532_RN7SKP130	-0.391391798	5.66E-06	3.78E-05	RN7SKP130
cg12485181_RN7SL443P	-0.401682711	5.66E-06	3.78E-05	RN7SL443P
cg26612252_GAPDHP31	0.442105746	5.66E-06	3.78E-05	GAPDHP31
cg07131604_CCER1	-0.392087589	5.66E-06	3.78E-05	CCER1
cg14137316_ANPEP	-0.38062491	5.67E-06	3.78E-05	ANPEP
cg00894219_BFSP2	-0.390235967	5.67E-06	3.78E-05	BFSP2
cg21555099_PDE4DIPP10	-0.416438304	5.67E-06	3.78E-05	PDE4DIPP10
cg06880767_OTOP2	-0.396058448	5.67E-06	3.78E-05	OTOP2
cg08073629_LOXL1	-0.453567914	5.67E-06	3.78E-05	LOXL1
cg26881535_RNA5SP378	0.514635252	5.67E-06	3.78E-05	RNA5SP378
cg15576245_RNA5SP299	-0.416637979	5.67E-06	3.78E-05	RNA5SP299
cg17714861_CDH3	-0.404820711	5.67E-06	3.78E-05	CDH3
cg14282280_ZIC2	-0.397751695	5.67E-06	3.78E-05	ZIC2
cg09396308_S1PR1	-0.418733383	5.67E-06	3.78E-05	S1PR1
cg24227048_NANOGP1	-0.432733913	5.67E-06	3.78E-05	NANOGP1
cg10284638_TRIAP1P1	-0.405168272	5.67E-06	3.78E-05	TRIAP1P1
cg10284638_RPS2P2	-0.405168272	5.67E-06	3.78E-05	RPS2P2
cg09684998_RPL23AP89	-0.415398341	5.67E-06	3.78E-05	RPL23AP89
cg10991855_CXCL1	-0.38382552	5.67E-06	3.78E-05	CXCL1
cg23024913_RPSAP13	-0.410274765	5.67E-06	3.79E-05	RPSAP13
cg15125392_RPL22P4	-0.401948162	5.67E-06	3.79E-05	RPL22P4
cg05541722_POTED	-0.410061895	5.67E-06	3.79E-05	POTED
cg08048178_CEMIP	-0.410841356	5.67E-06	3.79E-05	CEMIP
cg05669210_MAD2L1	0.392652885	5.67E-06	3.79E-05	MAD2L1
cg07360017_VN1R3	-0.405610425	5.67E-06	3.79E-05	VN1R3
cg18580450_UBA52P5	-0.434471397	5.67E-06	3.79E-05	UBA52P5
cg11084113_SCP2D1	-0.497363984	5.67E-06	3.79E-05	SCP2D1
cg11500903_MSRB3	-0.39208422	5.67E-06	3.79E-05	MSRB3
cg09774124_CACNB2	-0.404849942	5.67E-06	3.79E-05	CACNB2
cg16810969_AREG	-0.429372357	5.67E-06	3.79E-05	AREG
cg17329886_RPS29P7	-0.44669444	5.67E-06	3.79E-05	RPS29P7
cg18480033_KRT33A	-0.39083309	5.67E-06	3.79E-05	KRT33A
cg24232693_RN7SL273P	0.448917809	5.67E-06	3.79E-05	RN7SL273P
cg04726019_IGHV5-51	-0.383731437	5.68E-06	3.79E-05	IGHV5-51
cg00711529_LINC02032	-0.392683473	5.68E-06	3.79E-05	LINC02032
cg25033405_CPNE7	-0.395566903	5.68E-06	3.79E-05	CPNE7
cg24605553_RN7SKP239	0.446299605	5.68E-06	3.79E-05	RN7SKP239
cg20896351_IGF2BP1	-0.397691027	5.68E-06	3.79E-05	IGF2BP1
cg07131604_RYR1	-0.376602387	5.68E-06	3.79E-05	RYR1
cg08048178_STC1	-0.406735392	5.68E-06	3.79E-05	STC1
cg10548700_BACH1-IT3	0.392208977	5.68E-06	3.79E-05	BACH1-IT3
cg04198854_GUCY2GP	-0.419115106	5.68E-06	3.79E-05	GUCY2GP
cg19684894_RPS23P5	0.508421939	5.68E-06	3.79E-05	RPS23P5
cg23422587_RPL32P13	0.449192175	5.68E-06	3.79E-05	RPL32P13
cg13957457_LINC02247	-0.40151846	5.68E-06	3.79E-05	LINC02247
cg12836961_ZIC2	-0.413855346	5.68E-06	3.79E-05	ZIC2
cg14193001_KLHL40	-0.389955624	5.68E-06	3.79E-05	KLHL40
cg00632358_SDHDP4	-0.402567994	5.68E-06	3.79E-05	SDHDP4
cg23782583_RNU1-8P	-0.43353718	5.68E-06	3.79E-05	RNU1-8P
cg07092448_RPS15AP15	0.381736524	5.69E-06	3.79E-05	RPS15AP15
cg25318301_OR52I1	0.419857701	5.69E-06	3.79E-05	OR52I1
cg03859313_LINC01427	0.395967156	5.69E-06	3.79E-05	LINC01427
cg08816590_CDK8P2	0.395263629	5.69E-06	3.79E-05	CDK8P2
cg09774124_GPRC5D	-0.382127482	5.69E-06	3.79E-05	GPRC5D
cg24305584_HTN1	0.382796157	5.69E-06	3.79E-05	HTN1
cg17533142_LPCAT2BP	-0.500684904	5.69E-06	3.79E-05	LPCAT2BP
cg01716040_ABCC8	-0.399197058	5.69E-06	3.80E-05	ABCC8
cg17714861_ADAMTS1	-0.400755084	5.69E-06	3.80E-05	ADAMTS1
cg21402844_ZNF734P	-0.388733236	5.69E-06	3.80E-05	ZNF734P
cg11153505_FCER1G	-0.377381666	5.69E-06	3.80E-05	FCER1G
cg21778987_LINC01761	0.421298113	5.69E-06	3.80E-05	LINC01761
cg26338386_GABBR2	-0.476876279	5.69E-06	3.80E-05	GABBR2
cg16503053_RNU6-950P	-0.400361616	5.69E-06	3.80E-05	RNU6-950P
cg17454173_ZBTB8A	-0.436759026	5.69E-06	3.80E-05	ZBTB8A
cg14421548_SMC4P1	0.3887412	5.69E-06	3.80E-05	SMC4P1
cg10548700_HERC6	0.371278452	5.69E-06	3.80E-05	HERC6
cg06620353_LY6G6C	-0.406080635	5.69E-06	3.80E-05	LY6G6C
cg03910065_PTCHD3P3	0.400822037	5.69E-06	3.80E-05	PTCHD3P3
cg17918676_AKR1B1P6	-0.445840897	5.69E-06	3.80E-05	AKR1B1P6
cg03513472_MIXL1	-0.446782995	5.69E-06	3.80E-05	MIXL1
cg24622985_MTND4LP12	-0.548817994	5.69E-06	3.80E-05	MTND4LP12
cg19506623_KCNA6	-0.416421121	5.69E-06	3.80E-05	KCNA6
cg27459981_NEDD8	0.44636366	5.69E-06	3.80E-05	NEDD8
cg26660305_RN7SL692P	-0.434000788	5.69E-06	3.80E-05	RN7SL692P
cg07979752_KLF2P2	0.556697749	5.69E-06	3.80E-05	KLF2P2
cg06635371_BMS1P9	0.424764703	5.69E-06	3.80E-05	BMS1P9
cg16328106_OR2T7	0.40778747	5.70E-06	3.80E-05	OR2T7
cg00154829_IMP3P1	-0.425637127	5.70E-06	3.80E-05	IMP3P1
cg05056349_GATA2	0.417661374	5.70E-06	3.80E-05	GATA2
cg09774124_REC114	-0.39813707	5.70E-06	3.80E-05	REC114
cg12571007_BICC1	-0.408532021	5.70E-06	3.80E-05	BICC1
cg18447344_IGKV2D-24	-0.42213303	5.70E-06	3.80E-05	IGKV2D-24
cg12774454_NPHS1	-0.422134119	5.70E-06	3.80E-05	NPHS1
cg12166447_SPATA31D4	-0.394260934	5.70E-06	3.80E-05	SPATA31D4
cg25399148_C6orf58	-0.388236603	5.70E-06	3.80E-05	C6orf58
cg07636088_C8orf48	0.420688235	5.70E-06	3.80E-05	C8orf48
cg02835401_LINC00686	-0.410817435	5.70E-06	3.80E-05	LINC00686
cg06743283_SNHG29	-0.411409888	5.70E-06	3.80E-05	SNHG29
cg20120218_CNBD1	-0.425767255	5.70E-06	3.80E-05	CNBD1
cg17714861_LOXL1	-0.409926343	5.70E-06	3.80E-05	LOXL1
cg05856102_LINC01192	-0.404582242	5.70E-06	3.80E-05	LINC01192
cg08933691_RSPO2	-0.408152364	5.70E-06	3.80E-05	RSPO2
cg16131126_HOXD1	-0.507300115	5.70E-06	3.80E-05	HOXD1
cg22451408_GRAMD4P2	0.463755039	5.70E-06	3.80E-05	GRAMD4P2
cg18318704_MTND4LP11	0.388189252	5.70E-06	3.80E-05	MTND4LP11
cg05389034_IL36A	0.451450408	5.70E-06	3.80E-05	IL36A
cg18811157_MED6P1	-0.384533837	5.70E-06	3.80E-05	MED6P1
cg18955295_MIR138-1	-0.417450155	5.70E-06	3.80E-05	MIR138-1
cg14282280_MS4A15	-0.391663467	5.70E-06	3.80E-05	MS4A15
cg24605553_LINC00690	0.44703471	5.70E-06	3.80E-05	LINC00690
cg06747314_IGKV2-24	-0.418274906	5.70E-06	3.80E-05	IGKV2-24
cg00572650_AIFM1P1	-0.468467528	5.70E-06	3.80E-05	AIFM1P1
cg15293181_LINC01656	-0.403652374	5.70E-06	3.80E-05	LINC01656
cg00077738_RNU4-27P	-0.468150535	5.70E-06	3.80E-05	RNU4-27P
cg03875668_LINC02770	-0.405795098	5.70E-06	3.80E-05	LINC02770
cg23328066_MTND2P15	0.408659165	5.71E-06	3.80E-05	MTND2P15
cg13347397_OR2G2	-0.394282264	5.71E-06	3.81E-05	OR2G2
cg12426214_RNU6-1017P	-0.442923445	5.71E-06	3.81E-05	RNU6-1017P
cg15289253_BRD4	-0.425512009	5.71E-06	3.81E-05	BRD4
cg22168087_TRAT1	0.387810783	5.71E-06	3.81E-05	TRAT1
cg11180306_RPS26P54	0.396131741	5.71E-06	3.81E-05	RPS26P54
cg23183144_HOXA9	-0.437424305	5.71E-06	3.81E-05	HOXA9
cg14703553_RNU6-462P	-0.434177835	5.71E-06	3.81E-05	RNU6-462P
cg12855615_LINC02559	-0.424421259	5.71E-06	3.81E-05	LINC02559
cg25206138_GNG4	-0.395278349	5.71E-06	3.81E-05	GNG4
cg10508018_ARSI	-0.456238475	5.71E-06	3.81E-05	ARSI
cg03830265_ARRDC4	-0.43868138	5.71E-06	3.81E-05	ARRDC4
cg15541606_MYT1L	0.431995988	5.71E-06	3.81E-05	MYT1L
cg24969888_FAM86B3P	-0.426059186	5.71E-06	3.81E-05	FAM86B3P
cg14371107_CSF3	0.416097992	5.71E-06	3.81E-05	CSF3
cg03560018_PHKBP1	0.398709606	5.71E-06	3.81E-05	PHKBP1
cg21129360_DEFB122	-0.416440522	5.71E-06	3.81E-05	DEFB122
cg02357623_C6orf132	-0.499538812	5.71E-06	3.81E-05	C6orf132
cg16176069_MTND1P20	-0.419310544	5.71E-06	3.81E-05	MTND1P20
cg11868136_PRSS35	-0.427247691	5.71E-06	3.81E-05	PRSS35
cg23767840_PRR20D	-0.451182909	5.71E-06	3.81E-05	PRR20D
cg02695239_ACER2P1	-0.411213391	5.71E-06	3.81E-05	ACER2P1
cg06779317_MIR340	-0.400498199	5.71E-06	3.81E-05	MIR340
cg20273656_RPL21P41	-0.404082746	5.71E-06	3.81E-05	RPL21P41
cg12664613_CDRT15P2	-0.392189332	5.71E-06	3.81E-05	CDRT15P2
cg09774124_LINC00174	-0.399042375	5.71E-06	3.81E-05	LINC00174
cg27434890_UNC5B	-0.383873097	5.72E-06	3.81E-05	UNC5B
cg16092069_RPL23AP25	-0.387737721	5.72E-06	3.81E-05	RPL23AP25
cg11567268_MIR218-2	-0.41129878	5.72E-06	3.81E-05	MIR218-2
cg07320976_OR5A1	-0.464338286	5.72E-06	3.81E-05	OR5A1
cg19938179_RAMP3	-0.415916431	5.72E-06	3.81E-05	RAMP3
cg13589218_RNU6-160P	0.401961976	5.72E-06	3.81E-05	RNU6-160P
cg00592315_HECW1-IT1	-0.403046564	5.72E-06	3.81E-05	HECW1-IT1
cg26816564_RN7SL728P	0.523981273	5.72E-06	3.81E-05	RN7SL728P
cg07140455_GPR4	-0.48623736	5.72E-06	3.81E-05	GPR4
cg25102279_NKAIN4	-0.388982478	5.72E-06	3.81E-05	NKAIN4
cg13468092_ITGA2B	-0.434229773	5.72E-06	3.81E-05	ITGA2B
cg20488913_RN7SL68P	-0.435476371	5.72E-06	3.81E-05	RN7SL68P
cg14861778_LILRB3	-0.48054807	5.72E-06	3.81E-05	LILRB3
cg27010076_TRAV16	-0.492867519	5.72E-06	3.81E-05	TRAV16
cg09385285_CPA6	-0.408832798	5.72E-06	3.81E-05	CPA6
cg18830282_ANPEP	-0.378791854	5.72E-06	3.81E-05	ANPEP
cg05669210_CEP55	0.380346707	5.72E-06	3.81E-05	CEP55
cg22855839_MRPL50P1	-0.442293654	5.72E-06	3.81E-05	MRPL50P1
cg22836400_LINC00710	0.386110237	5.72E-06	3.81E-05	LINC00710
cg12931756_RPL5P29	-0.44839755	5.72E-06	3.81E-05	RPL5P29
cg00154829_RNU7-63P	-0.431264208	5.72E-06	3.81E-05	RNU7-63P
cg11950994_WNT6	-0.484353249	5.72E-06	3.81E-05	WNT6
cg14484356_H4P1	-0.392892097	5.72E-06	3.82E-05	H4P1
cg21946824_MIR147A	0.433109057	5.72E-06	3.82E-05	MIR147A
cg14683563_PDCD1	-0.390529261	5.72E-06	3.82E-05	PDCD1
cg02893180_ARL5AP2	0.445060625	5.73E-06	3.82E-05	ARL5AP2
cg12420787_GAPDHP32	-0.404114754	5.73E-06	3.82E-05	GAPDHP32
cg12571007_NELL2	-0.408641987	5.73E-06	3.82E-05	NELL2
cg08742095_LOXL4	-0.413068025	5.73E-06	3.82E-05	LOXL4
cg02590715_CMKLR1	-0.432600579	5.73E-06	3.82E-05	CMKLR1
cg03386811_HAO1	0.368936489	5.73E-06	3.82E-05	HAO1
cg04578283_HMGB1P13	-0.419822743	5.73E-06	3.82E-05	HMGB1P13
cg09201130_GGTLC1	0.430074015	5.73E-06	3.82E-05	GGTLC1
cg02658985_RNA5SP59	-0.410191625	5.73E-06	3.82E-05	RNA5SP59
cg02658985_RNA5SP100	-0.410191625	5.73E-06	3.82E-05	RNA5SP100
cg02658985_RNA5SP175	-0.410191625	5.73E-06	3.82E-05	RNA5SP175
cg02658985_NEUROD6	-0.410191625	5.73E-06	3.82E-05	NEUROD6
cg02658985_MSANTD2P1	-0.410191625	5.73E-06	3.82E-05	MSANTD2P1
cg15577927_OR2E1P	0.389023158	5.73E-06	3.82E-05	OR2E1P
cg23987549_APOA5	0.393045317	5.73E-06	3.82E-05	APOA5
cg23183144_PIEZO1P1	-0.428368463	5.73E-06	3.82E-05	PIEZO1P1
cg13085030_KIF3AP1	-0.392314034	5.73E-06	3.82E-05	KIF3AP1
cg19972916_PRPS1L1	-0.413181304	5.73E-06	3.82E-05	PRPS1L1
cg09802433_OR7E85BP	-0.394218329	5.73E-06	3.82E-05	OR7E85BP
cg15099537_RPS29P14	-0.404677778	5.73E-06	3.82E-05	RPS29P14
cg03695461_AHCYP5	-0.434870828	5.73E-06	3.82E-05	AHCYP5
cg14114155_C5AR1	0.438398896	5.73E-06	3.82E-05	C5AR1
cg06224893_RN7SL420P	-0.415527365	5.73E-06	3.82E-05	RN7SL420P
cg06224893_LINC02010	-0.415527365	5.73E-06	3.82E-05	LINC02010
cg06224893_RN7SKP62	-0.415527365	5.73E-06	3.82E-05	RN7SKP62
cg06224893_HNRNPA1P1	-0.415527365	5.73E-06	3.82E-05	HNRNPA1P1
cg06224893_DNAJA1P4	-0.415527365	5.73E-06	3.82E-05	DNAJA1P4
cg06224893_NHP2P2	-0.415527365	5.73E-06	3.82E-05	NHP2P2
cg06224893_RPS21P8	-0.415527365	5.73E-06	3.82E-05	RPS21P8
cg06224893_GRPEL2P1	-0.415527365	5.73E-06	3.82E-05	GRPEL2P1
cg06224893_SNORD115-28	-0.415527365	5.73E-06	3.82E-05	SNORD115-28
cg10039163_CRABP1	-0.372597484	5.73E-06	3.82E-05	CRABP1
cg22402121_RNU6-409P	-0.381279865	5.73E-06	3.82E-05	RNU6-409P
cg05868023_KRT84	0.31005223	5.73E-06	3.82E-05	KRT84
cg20381404_AGTR1	0.379436159	5.73E-06	3.82E-05	AGTR1
cg09981313_IL22RA2	-0.409424476	5.73E-06	3.82E-05	IL22RA2
cg04132177_RPL7P15	-0.389118571	5.74E-06	3.82E-05	RPL7P15
cg16436181_TBX18-AS1	-0.40486876	5.74E-06	3.82E-05	TBX18-AS1
cg05703749_RNU1-89P	-0.404190174	5.74E-06	3.82E-05	RNU1-89P
cg27465654_RNU6-23P	0.39373856	5.74E-06	3.82E-05	RNU6-23P
cg08044704_FCER1G	-0.479990375	5.74E-06	3.82E-05	FCER1G
cg15125392_NCOA7-AS1	-0.390706862	5.74E-06	3.82E-05	NCOA7-AS1
cg22265173_LINC02575	-0.381817884	5.74E-06	3.82E-05	LINC02575
cg03266048_LINC00354	-0.447910468	5.74E-06	3.82E-05	LINC00354
cg04271445_NPM1P32	-0.481877889	5.74E-06	3.82E-05	NPM1P32
cg12679899_UNC5B	-0.390405026	5.74E-06	3.82E-05	UNC5B
cg12421834_RPS29P23	0.394598849	5.74E-06	3.82E-05	RPS29P23
cg26563696_F2	-0.509082553	5.74E-06	3.82E-05	F2
cg13229245_DLG1-AS1	0.394006882	5.74E-06	3.82E-05	DLG1-AS1
cg15644305_GZMB	-0.407113561	5.74E-06	3.82E-05	GZMB
cg26149131_LAMB4	0.394334962	5.74E-06	3.82E-05	LAMB4
cg14646214_SVIL2P	-0.525879724	5.74E-06	3.82E-05	SVIL2P
cg00849267_KCNK18	-0.403873203	5.74E-06	3.82E-05	KCNK18
cg00171290_HSD17B3	-0.400115764	5.74E-06	3.82E-05	HSD17B3
cg25353287_DNMT3L	-0.384877262	5.74E-06	3.82E-05	DNMT3L
cg09435929_SCP2D1-AS1	0.381787897	5.74E-06	3.82E-05	SCP2D1-AS1
cg16596598_PARP15	-0.381829313	5.74E-06	3.82E-05	PARP15
cg04510815_RN7SKP173	-0.429288228	5.74E-06	3.82E-05	RN7SKP173
cg05518022_GRHL3	0.377807472	5.74E-06	3.82E-05	GRHL3
cg11375652_RPS15P9	0.699949789	5.74E-06	3.82E-05	RPS15P9
cg12485181_OCM	-0.407715042	5.74E-06	3.83E-05	OCM
cg15541606_FLRT1	0.428408979	5.74E-06	3.83E-05	FLRT1
cg19074709_TARDBPP1	-0.395142684	5.75E-06	3.83E-05	TARDBPP1
cg14054162_RNU6-990P	-0.422646813	5.75E-06	3.83E-05	RNU6-990P
cg02096001_LINC02768	0.416012583	5.75E-06	3.83E-05	LINC02768
cg04343263_MYO1F	-0.418253057	5.75E-06	3.83E-05	MYO1F
cg06234966_RNY1P8	-0.429422534	5.75E-06	3.83E-05	RNY1P8
cg23954535_TBC1D27P	-0.390059968	5.75E-06	3.83E-05	TBC1D27P
cg00044848_ADAMTS20	-0.409531569	5.75E-06	3.83E-05	ADAMTS20
cg05740632_IFNA13	-0.442839953	5.75E-06	3.83E-05	IFNA13
cg18580450_FOSB	-0.426160379	5.75E-06	3.83E-05	FOSB
cg24635402_RN7SKP108	-0.420741258	5.75E-06	3.83E-05	RN7SKP108
cg12877532_BAG2	-0.402688876	5.75E-06	3.83E-05	BAG2
cg03859614_CD80	-0.393201232	5.75E-06	3.83E-05	CD80
cg06560649_DDX11L2	-0.513651673	5.75E-06	3.83E-05	DDX11L2
cg06063484_HIGD2AP1	-0.394534229	5.75E-06	3.83E-05	HIGD2AP1
cg23840219_SLC25A6P1	0.394955743	5.75E-06	3.83E-05	SLC25A6P1
cg15712577_RN7SL159P	-0.391542198	5.75E-06	3.83E-05	RN7SL159P
cg00340919_CIR1P3	-0.474886262	5.75E-06	3.83E-05	CIR1P3
cg16143544_BHLHA9	-0.389632478	5.75E-06	3.83E-05	BHLHA9
cg03886523_BCRP4	-0.416802972	5.75E-06	3.83E-05	BCRP4
cg02487130_PSAT1P4	0.376283168	5.75E-06	3.83E-05	PSAT1P4
cg10298896_FGFBP2	-0.468459352	5.75E-06	3.83E-05	FGFBP2
cg16119907_GALNTL5	-0.410435848	5.75E-06	3.83E-05	GALNTL5
cg05541722_CNTN4-AS2	-0.404525647	5.75E-06	3.83E-05	CNTN4-AS2
cg11156873_E2F2	-0.383763618	5.75E-06	3.83E-05	E2F2
cg00666820_ARRDC2	-0.411274149	5.75E-06	3.83E-05	ARRDC2
cg02990361_UPP1	0.444227032	5.76E-06	3.83E-05	UPP1
cg14282280_TRIM72	-0.395784091	5.76E-06	3.83E-05	TRIM72
cg12877532_VTRNA1-3	-0.405399348	5.76E-06	3.83E-05	VTRNA1-3
cg03513472_ACTN2	-0.442643051	5.76E-06	3.83E-05	ACTN2
cg06501606_LINC00400	-0.498471697	5.76E-06	3.83E-05	LINC00400
cg16399648_SNORD58A	-0.521145482	5.76E-06	3.83E-05	SNORD58A
cg15830792_RNU6-788P	0.459825791	5.76E-06	3.83E-05	RNU6-788P
cg23414262_MIR181C	-0.405141878	5.76E-06	3.83E-05	MIR181C
cg03277550_PSG5	-0.376959085	5.76E-06	3.83E-05	PSG5
cg04376709_CCT8L2	-0.439637483	5.76E-06	3.83E-05	CCT8L2
cg24429037_RPL12P40	-0.451370182	5.76E-06	3.83E-05	RPL12P40
cg11091734_COL4A2	-0.406133374	5.76E-06	3.83E-05	COL4A2
cg26318251_SNORD114-19	-0.450068361	5.76E-06	3.83E-05	SNORD114-19
cg15029183_RN7SKP48	-0.412099	5.76E-06	3.83E-05	RN7SKP48
cg10975985_RN7SL504P	-0.511790784	5.76E-06	3.83E-05	RN7SL504P
cg13468092_MIR181D	-0.45488022	5.76E-06	3.83E-05	MIR181D
cg15644305_IL2RB	-0.412168901	5.76E-06	3.83E-05	IL2RB
cg23933723_SUCLA2P2	0.452717922	5.76E-06	3.83E-05	SUCLA2P2
cg14776351_RPS3P6	-0.454027362	5.76E-06	3.83E-05	RPS3P6
cg01467903_MAMSTR	-0.41081366	5.76E-06	3.83E-05	MAMSTR
cg11868136_STEAP2-AS1	-0.424235786	5.76E-06	3.83E-05	STEAP2-AS1
cg19408449_GIMAP7	-0.402410359	5.76E-06	3.83E-05	GIMAP7
cg04337937_SLC6A12	-0.444289692	5.76E-06	3.83E-05	SLC6A12
cg15644305_TRPV2	-0.407305758	5.76E-06	3.84E-05	TRPV2
cg06214728_TXNP2	-0.420459333	5.76E-06	3.84E-05	TXNP2
cg09417761_PPIAP59	-0.426617314	5.76E-06	3.84E-05	PPIAP59
cg26686932_FABP7	-0.469802216	5.77E-06	3.84E-05	FABP7
cg23686086_BRWD1P1	0.5626625	5.77E-06	3.84E-05	BRWD1P1
cg23686086_ATP5POP1	0.5626625	5.77E-06	3.84E-05	ATP5POP1
cg23686086_ZNF479	0.5626625	5.77E-06	3.84E-05	ZNF479
cg23686086_EI24P4	0.5626625	5.77E-06	3.84E-05	EI24P4
cg23686086_RPL32P21	0.5626625	5.77E-06	3.84E-05	RPL32P21
cg23686086_RNA5SP329	0.5626625	5.77E-06	3.84E-05	RNA5SP329
cg19765834_RNU7-62P	-0.406501843	5.77E-06	3.84E-05	RNU7-62P
cg22997974_OR4D9	-0.412330058	5.77E-06	3.84E-05	OR4D9
cg14634826_TRIM43B	-0.474825415	5.77E-06	3.84E-05	TRIM43B
cg11703007_HAPLN4	-0.517327493	5.77E-06	3.84E-05	HAPLN4
cg25319337_MIR26A1	-0.390457215	5.77E-06	3.84E-05	MIR26A1
cg04194055_CDH23-AS1	-0.394284959	5.77E-06	3.84E-05	CDH23-AS1
cg18185391_LINC00841	-0.406009013	5.77E-06	3.84E-05	LINC00841
cg21832144_CYP26B1	-0.421067419	5.77E-06	3.84E-05	CYP26B1
cg25657443_CYP4F8	-0.523867168	5.77E-06	3.84E-05	CYP4F8
cg24636969_RPS26P54	0.402544719	5.77E-06	3.84E-05	RPS26P54
cg14609104_TPD52L3	-0.404641565	5.77E-06	3.84E-05	TPD52L3
cg13806489_SLC35F1	0.448164844	5.77E-06	3.84E-05	SLC35F1
cg03238516_POU5F1P6	-0.397206589	5.77E-06	3.84E-05	POU5F1P6
cg05735659_IGLV10-54	0.395643031	5.77E-06	3.84E-05	IGLV10-54
cg15099537_CLEC9A	-0.391311609	5.77E-06	3.84E-05	CLEC9A
cg26162150_IGLV2-11	0.383807383	5.77E-06	3.84E-05	IGLV2-11
cg01164221_MIR95	-0.402877874	5.77E-06	3.84E-05	MIR95
cg12692753_MIR183	0.382757116	5.77E-06	3.84E-05	MIR183
cg15122841_COL18A1-AS1	-0.385725713	5.77E-06	3.84E-05	COL18A1-AS1
cg17653352_OR2T27	-0.421001131	5.77E-06	3.84E-05	OR2T27
cg14246227_IGKV1OR10-1	-0.405804205	5.77E-06	3.84E-05	IGKV1OR10-1
cg17911882_PPIAP59	0.525534611	5.77E-06	3.84E-05	PPIAP59
cg07940218_LINC01883	-0.402583042	5.77E-06	3.84E-05	LINC01883
cg04329977_PPIAP62	0.416337493	5.77E-06	3.84E-05	PPIAP62
cg15577927_YBX1P9	0.396214292	5.77E-06	3.84E-05	YBX1P9
cg03775628_UQCRC2P1	-0.38890839	5.77E-06	3.84E-05	UQCRC2P1
cg02990361_REEP4	0.446359763	5.77E-06	3.84E-05	REEP4
cg00456950_IGHV6-1	-0.438746888	5.77E-06	3.84E-05	IGHV6-1
cg19811864_KRT18P23	0.422995361	5.77E-06	3.84E-05	KRT18P23
cg18339359_LINC01648	-0.412772903	5.77E-06	3.84E-05	LINC01648
cg11465192_MIR548A2	-0.438171694	5.78E-06	3.84E-05	MIR548A2
cg11465192_DEFB125	-0.438171694	5.78E-06	3.84E-05	DEFB125
cg11169621_RNA5S4	-0.40686	5.78E-06	3.84E-05	RNA5S4
cg09235504_RPL22P19	-0.419544666	5.78E-06	3.84E-05	RPL22P19
cg00991379_IFNL3	-0.402305409	5.78E-06	3.84E-05	IFNL3
cg03123424_PPY	-0.391477322	5.78E-06	3.84E-05	PPY
cg22504122_RNU6-949P	0.48635518	5.78E-06	3.84E-05	RNU6-949P
cg22504122_OR6C65	0.48635518	5.78E-06	3.84E-05	OR6C65
cg22504122_RPL22P20	0.48635518	5.78E-06	3.84E-05	RPL22P20
cg22504122_CNN2P7	0.48635518	5.78E-06	3.84E-05	CNN2P7
cg18701685_RPL7AP14	0.396259764	5.78E-06	3.84E-05	RPL7AP14
cg16122815_LINC02020	-0.384274258	5.78E-06	3.84E-05	LINC02020
cg25243455_HAO2-IT1	0.38215598	5.78E-06	3.84E-05	HAO2-IT1
cg25243455_CYCSP53	0.38215598	5.78E-06	3.84E-05	CYCSP53
cg25243455_RPL5P15	0.38215598	5.78E-06	3.84E-05	RPL5P15
cg25243455_OLIG3	0.38215598	5.78E-06	3.84E-05	OLIG3
cg25243455_TRIM77	0.38215598	5.78E-06	3.84E-05	TRIM77
cg25243455_MIR184	0.38215598	5.78E-06	3.84E-05	MIR184
cg25243455_IGLV2-33	0.38215598	5.78E-06	3.84E-05	IGLV2-33
cg20936529_FAM24A	-0.423150126	5.78E-06	3.85E-05	FAM24A
cg00171290_ESAM	-0.393469983	5.78E-06	3.85E-05	ESAM
cg07131604_NPY4R	-0.394805783	5.78E-06	3.85E-05	NPY4R
cg09623286_ITGA8	0.423015735	5.78E-06	3.85E-05	ITGA8
cg04337937_HCAR2	-0.43589988	5.78E-06	3.85E-05	HCAR2
cg24332330_GAPDHP69	-0.405893087	5.78E-06	3.85E-05	GAPDHP69
cg23024913_TSHR	-0.41386055	5.78E-06	3.85E-05	TSHR
cg01298350_MIR655	0.487273527	5.78E-06	3.85E-05	MIR655
cg00164582_TRIM49C	-0.391251111	5.79E-06	3.85E-05	TRIM49C
cg18455405_SLAMF8	-0.392188316	5.79E-06	3.85E-05	SLAMF8
cg02426343_CRABP1	0.377071781	5.79E-06	3.85E-05	CRABP1
cg01708411_OR13C4	0.388295621	5.79E-06	3.85E-05	OR13C4
cg07102783_LCN15	-0.405030621	5.79E-06	3.85E-05	LCN15
cg03734225_ZNF385D-AS2	-0.408783773	5.79E-06	3.85E-05	ZNF385D-AS2
cg15541606_FNDC5	0.435483157	5.79E-06	3.85E-05	FNDC5
cg19408572_RNU6-457P	0.405897461	5.79E-06	3.85E-05	RNU6-457P
cg09375013_C18orf63	0.449955809	5.79E-06	3.85E-05	C18orf63
cg16972508_GJD2	-0.417729976	5.79E-06	3.85E-05	GJD2
cg10526559_IFNA16	0.428326631	5.79E-06	3.85E-05	IFNA16
cg14039968_PPP1R3G	-0.399574792	5.79E-06	3.85E-05	PPP1R3G
cg06176987_ATP5MGP5	-0.390633877	5.79E-06	3.85E-05	ATP5MGP5
cg23991636_MTCO2P17	-0.439389614	5.79E-06	3.85E-05	MTCO2P17
cg09397997_IGLV9-49	-0.413401653	5.79E-06	3.85E-05	IGLV9-49
cg00171290_ACSL6-AS1	-0.405848497	5.79E-06	3.85E-05	ACSL6-AS1
cg10413009_LPCAT2BP	-0.461156188	5.79E-06	3.85E-05	LPCAT2BP
cg12421834_LINC01734	0.399098866	5.79E-06	3.85E-05	LINC01734
cg10787600_TRBV5-5	-0.399254548	5.79E-06	3.85E-05	TRBV5-5
cg00766664_MIR887	-0.384835211	5.79E-06	3.85E-05	MIR887
cg02321289_OR52X1P	0.395669641	5.79E-06	3.85E-05	OR52X1P
cg12377084_CLDN11	-0.38845994	5.79E-06	3.85E-05	CLDN11
cg02567454_BMS1P3	-0.411218501	5.80E-06	3.85E-05	BMS1P3
cg24270367_ATP8A2P3	-0.432239057	5.80E-06	3.85E-05	ATP8A2P3
cg18204091_SLC7A15P	0.375981706	5.80E-06	3.85E-05	SLC7A15P
cg09554300_NT5M	0.387758689	5.80E-06	3.85E-05	NT5M
cg00171290_KCNT1	-0.400720617	5.80E-06	3.85E-05	KCNT1
cg04751533_SLCO4A1-AS1	-0.392097691	5.80E-06	3.85E-05	SLCO4A1-AS1
cg16569147_ISCUP1	-0.405236661	5.80E-06	3.85E-05	ISCUP1
cg16569147_SPACA1	-0.405236661	5.80E-06	3.85E-05	SPACA1
cg16569147_ACSM2B	-0.405236661	5.80E-06	3.85E-05	ACSM2B
cg16569147_RN7SKP169	-0.405236661	5.80E-06	3.85E-05	RN7SKP169
cg09809224_CMTM5	-0.407607954	5.80E-06	3.85E-05	CMTM5
cg25938960_RPS20P13	-0.37387963	5.80E-06	3.85E-05	RPS20P13
cg10839615_LINC01627	-0.394501406	5.80E-06	3.85E-05	LINC01627
cg00629730_CACNG5	-0.431582632	5.80E-06	3.85E-05	CACNG5
cg10723869_ZNF682	-0.417441773	5.80E-06	3.85E-05	ZNF682
cg10434776_LPCAT2BP	0.48126898	5.80E-06	3.85E-05	LPCAT2BP
cg04751533_SLC22A3	-0.401299601	5.80E-06	3.85E-05	SLC22A3
cg26512142_GPR17	0.48657725	5.80E-06	3.85E-05	GPR17
cg08894280_ZFP36	-0.399068308	5.80E-06	3.85E-05	ZFP36
cg23383887_IL17A	-0.396560972	5.80E-06	3.85E-05	IL17A
cg11993171_LMAN1L	-0.411539581	5.80E-06	3.85E-05	LMAN1L
cg06025631_WFDC12	0.388852763	5.80E-06	3.85E-05	WFDC12
cg20695805_UBE2R2-AS1	0.389623625	5.80E-06	3.85E-05	UBE2R2-AS1
cg22451117_LINC02247	-0.406410725	5.80E-06	3.85E-05	LINC02247
cg08382137_ZNF734P	0.386838647	5.80E-06	3.85E-05	ZNF734P
cg10054332_GPRIN2	-0.402313076	5.80E-06	3.86E-05	GPRIN2
cg09774124_TRABD2A	-0.396153491	5.80E-06	3.86E-05	TRABD2A
cg21830932_KCNQ2	-0.421908024	5.80E-06	3.86E-05	KCNQ2
cg20983125_RNU6-602P	-0.410108324	5.80E-06	3.86E-05	RNU6-602P
cg10975985_CLNS1AP1	-0.509753831	5.80E-06	3.86E-05	CLNS1AP1
cg01293277_ANPEP	-0.392639978	5.80E-06	3.86E-05	ANPEP
cg09802433_OR9I2P	-0.395181501	5.80E-06	3.86E-05	OR9I2P
cg17159699_USP13	-0.433149866	5.80E-06	3.86E-05	USP13
cg25323530_SLC25A38P1	-0.3991975	5.80E-06	3.86E-05	SLC25A38P1
cg18493502_VN1R10P	-0.413588213	5.81E-06	3.86E-05	VN1R10P
cg10411959_CRIP1P2	-0.41293571	5.81E-06	3.86E-05	CRIP1P2
cg03197961_MIR548G	-0.448070897	5.81E-06	3.86E-05	MIR548G
cg05260298_ADRA1A	-0.387792196	5.81E-06	3.86E-05	ADRA1A
cg17219660_RPS26P5	-0.416597323	5.81E-06	3.86E-05	RPS26P5
cg00935234_LINC00460	-0.405416431	5.81E-06	3.86E-05	LINC00460
cg15889703_FAM86KP	-0.40604908	5.81E-06	3.86E-05	FAM86KP
cg00666820_MLLT1	-0.412567675	5.81E-06	3.86E-05	MLLT1
cg16913250_HBA1	0.481132654	5.81E-06	3.86E-05	HBA1
cg08044704_TLL2	-0.488910116	5.81E-06	3.86E-05	TLL2
cg08498272_SNORD114-6	-0.388937324	5.81E-06	3.86E-05	SNORD114-6
cg19155735_LINC00408	-0.448441542	5.81E-06	3.86E-05	LINC00408
cg00448895_COX6B1P7	0.408566696	5.81E-06	3.86E-05	COX6B1P7
cg00448895_RNU6-827P	0.408566696	5.81E-06	3.86E-05	RNU6-827P
cg00448895_MTCO2P8	0.408566696	5.81E-06	3.86E-05	MTCO2P8
cg00448895_SNORD115-30	0.408566696	5.81E-06	3.86E-05	SNORD115-30
cg00448895_KRTAP4-7	0.408566696	5.81E-06	3.86E-05	KRTAP4-7
cg25040746_TMIGD2	-0.464621136	5.81E-06	3.86E-05	TMIGD2
cg00414136_ANPEP	-0.392744382	5.81E-06	3.86E-05	ANPEP
cg06752779_RNU6-1017P	-0.396374662	5.81E-06	3.86E-05	RNU6-1017P
cg17299636_C4orf50	-0.398257199	5.81E-06	3.86E-05	C4orf50
cg00629730_SIM1	-0.426645149	5.81E-06	3.86E-05	SIM1
cg24470734_OR56B4	0.547374927	5.81E-06	3.86E-05	OR56B4
cg07110166_MTNR1A	-0.403939224	5.81E-06	3.86E-05	MTNR1A
cg14193001_SOX8	-0.385110911	5.81E-06	3.86E-05	SOX8
cg17158894_TGM4	-0.443941061	5.81E-06	3.86E-05	TGM4
cg23414262_TRAV22	-0.401932073	5.81E-06	3.86E-05	TRAV22
cg16274899_LINC02247	0.416136135	5.81E-06	3.86E-05	LINC02247
cg00658016_LINC01280	0.437824184	5.81E-06	3.86E-05	LINC01280
cg20313696_TPH2	-0.400588846	5.81E-06	3.86E-05	TPH2
cg04578283_RN7SKP131	-0.420138555	5.81E-06	3.86E-05	RN7SKP131
cg07102783_PROS2P	-0.405801407	5.81E-06	3.86E-05	PROS2P
cg03353560_MSRB3	-0.390852797	5.81E-06	3.86E-05	MSRB3
cg11091734_ZSWIM4	-0.4141412	5.81E-06	3.86E-05	ZSWIM4
cg26414417_IGHE	-0.38872531	5.81E-06	3.86E-05	IGHE
cg10840389_RPL29P22	0.385151071	5.81E-06	3.86E-05	RPL29P22
cg16770243_PRSS40A	-0.421911157	5.81E-06	3.86E-05	PRSS40A
cg17355385_RN7SL561P	0.485289082	5.81E-06	3.86E-05	RN7SL561P
cg02196189_MYADML	-0.41112277	5.81E-06	3.86E-05	MYADML
cg13648318_CHMP1AP1	0.408296956	5.82E-06	3.86E-05	CHMP1AP1
cg03689586_LINC00905	-0.462778331	5.82E-06	3.86E-05	LINC00905
cg11921888_LINC01615	-0.389732552	5.82E-06	3.86E-05	LINC01615
cg17723355_NPM1P38	0.406904096	5.82E-06	3.86E-05	NPM1P38
cg00811340_VN1R5	-0.408764704	5.82E-06	3.86E-05	VN1R5
cg19408449_RNA5SP235	-0.408433359	5.82E-06	3.86E-05	RNA5SP235
cg08268925_GALP	-0.404641586	5.82E-06	3.86E-05	GALP
cg18493502_UGT1A11P	-0.410862489	5.82E-06	3.86E-05	UGT1A11P
cg25578798_PIP5K1P2	-0.399683437	5.82E-06	3.86E-05	PIP5K1P2
cg05338066_LINC01497	0.394873407	5.82E-06	3.86E-05	LINC01497
cg16593554_ZNF734P	0.490282397	5.82E-06	3.86E-05	ZNF734P
cg08160477_RNU6-1163P	-0.494235048	5.82E-06	3.86E-05	RNU6-1163P
cg20657843_IGLON5	-0.40754324	5.82E-06	3.86E-05	IGLON5
cg18480033_SH2D5	-0.396341817	5.82E-06	3.86E-05	SH2D5
cg27391934_MTND5P29	0.394213339	5.82E-06	3.86E-05	MTND5P29
cg12481610_MTND2P15	-0.399097982	5.82E-06	3.86E-05	MTND2P15
cg23493018_OR4S1	-0.426193725	5.82E-06	3.86E-05	OR4S1
cg25040746_NFATC2	-0.471560282	5.82E-06	3.86E-05	NFATC2
cg15676015_OR7E93P	0.401782042	5.82E-06	3.87E-05	OR7E93P
cg15588585_GRID1-AS1	-0.470812522	5.82E-06	3.87E-05	GRID1-AS1
cg13692482_PPP1R3A	-0.432765401	5.82E-06	3.87E-05	PPP1R3A
cg03176698_NR1I2	-0.484859227	5.82E-06	3.87E-05	NR1I2
cg19586889_PRSS35	-0.425153009	5.82E-06	3.87E-05	PRSS35
cg18007373_UNC5B	-0.392954021	5.82E-06	3.87E-05	UNC5B
cg15541606_LINC01342	0.436967415	5.83E-06	3.87E-05	LINC01342
cg15353666_PLXNA2	-0.424613278	5.83E-06	3.87E-05	PLXNA2
cg04342425_LGALS12	-0.371181256	5.83E-06	3.87E-05	LGALS12
cg04343263_RNU4-15P	-0.42752799	5.83E-06	3.87E-05	RNU4-15P
cg09817248_LINC01621	0.396563496	5.83E-06	3.87E-05	LINC01621
cg12396032_KRTAP19-5	-0.437410378	5.83E-06	3.87E-05	KRTAP19-5
cg07506153_MIR202HG	-0.389087832	5.83E-06	3.87E-05	MIR202HG
cg18701685_NECTIN4-AS1	0.390693681	5.83E-06	3.87E-05	NECTIN4-AS1
cg19074709_SLC8A3	-0.418345796	5.83E-06	3.87E-05	SLC8A3
cg00272992_MT1A	-0.410347899	5.83E-06	3.87E-05	MT1A
cg23238869_ICAM3	-0.41183586	5.83E-06	3.87E-05	ICAM3
cg25064854_KRT17P7	-0.389749515	5.83E-06	3.87E-05	KRT17P7
cg02726798_RNU6-112P	-0.426546087	5.83E-06	3.87E-05	RNU6-112P
cg04751533_TIAM1	-0.384157281	5.83E-06	3.87E-05	TIAM1
cg26149131_MTND2P20	0.309732898	5.83E-06	3.87E-05	MTND2P20
cg10728716_RPL27AP3	-0.433956148	5.83E-06	3.87E-05	RPL27AP3
cg07814260_SLC30A2	0.448610954	5.83E-06	3.87E-05	SLC30A2
cg03460678_MIR181C	-0.415104169	5.83E-06	3.87E-05	MIR181C
cg10925082_GUCY1A2	0.441608277	5.83E-06	3.87E-05	GUCY1A2
cg15408512_CACNA2D1-AS1	-0.410317413	5.83E-06	3.87E-05	CACNA2D1-AS1
cg03123424_SKA1	-0.398004126	5.83E-06	3.87E-05	SKA1
cg03859313_FADS2	0.390879032	5.83E-06	3.87E-05	FADS2
cg12910951_ALOX15P2	0.38435308	5.83E-06	3.87E-05	ALOX15P2
cg05398648_PRAMEF20	-0.414594993	5.83E-06	3.87E-05	PRAMEF20
cg05398648_LINC01653	-0.414594993	5.83E-06	3.87E-05	LINC01653
cg11192140_LINC00351	0.468997174	5.83E-06	3.87E-05	LINC00351
cg16143544_LINC01808	-0.395861977	5.83E-06	3.87E-05	LINC01808
cg05898482_GPA33	0.408370389	5.83E-06	3.87E-05	GPA33
cg12386544_VGF	-0.412555166	5.83E-06	3.87E-05	VGF
cg12474980_TREML4	-0.432574211	5.83E-06	3.87E-05	TREML4
cg07022959_OR51AB1P	-0.447745254	5.83E-06	3.87E-05	OR51AB1P
cg13229245_FUCA2	0.390914515	5.83E-06	3.87E-05	FUCA2
cg13088253_SHPK	-0.378867565	5.83E-06	3.87E-05	SHPK
cg06001654_AKR1D1P1	-0.479731505	5.83E-06	3.87E-05	AKR1D1P1
cg08916385_LINC00400	-0.418380755	5.83E-06	3.87E-05	LINC00400
cg06282009_C1QL2	-0.421129186	5.84E-06	3.87E-05	C1QL2
cg07320976_C2orf80	-0.467323729	5.84E-06	3.87E-05	C2orf80
cg25710745_RN7SKP17	-0.436469723	5.84E-06	3.87E-05	RN7SKP17
cg10168351_RNU7-185P	-0.500916673	5.84E-06	3.87E-05	RNU7-185P
cg25841491_RNA5SP91	-0.44709904	5.84E-06	3.87E-05	RNA5SP91
cg14122110_SDHDP5	-0.398658447	5.84E-06	3.87E-05	SDHDP5
cg20695805_PRKAG3	0.392667228	5.84E-06	3.87E-05	PRKAG3
cg09877744_BPIFB3	0.478968656	5.84E-06	3.87E-05	BPIFB3
cg15976390_C2orf78	-0.390688795	5.84E-06	3.87E-05	C2orf78
cg13347397_OR51L1	-0.387705902	5.84E-06	3.87E-05	OR51L1
cg24429037_STARD13-AS	-0.452013484	5.84E-06	3.88E-05	STARD13-AS
cg21298523_POU6F2	0.390278296	5.84E-06	3.88E-05	POU6F2
cg18701685_RN7SL635P	0.389540198	5.84E-06	3.88E-05	RN7SL635P
cg12852285_ERO1B	-0.473977622	5.84E-06	3.88E-05	ERO1B
cg16143544_LINC02040	-0.410707782	5.84E-06	3.88E-05	LINC02040
cg08044704_FRAT2	-0.482060095	5.84E-06	3.88E-05	FRAT2
cg05260298_USP17L8	-0.387192037	5.84E-06	3.88E-05	USP17L8
cg05207347_ATP11AUN	-0.379444812	5.84E-06	3.88E-05	ATP11AUN
cg21673338_IKZF4	-0.45176689	5.84E-06	3.88E-05	IKZF4
cg15029183_FXYD6	-0.376965885	5.84E-06	3.88E-05	FXYD6
cg08509907_CXCR2P1	-0.388779715	5.84E-06	3.88E-05	CXCR2P1
cg17491117_PRR30	-0.485575542	5.84E-06	3.88E-05	PRR30
cg25135012_RPL13AP	-0.387092915	5.84E-06	3.88E-05	RPL13AP
cg12594546_PHOSPHO1	-0.46332415	5.85E-06	3.88E-05	PHOSPHO1
cg25710745_MFAP4	-0.424675105	5.85E-06	3.88E-05	MFAP4
cg10959048_COL19A1	-0.401685695	5.85E-06	3.88E-05	COL19A1
cg02990361_KRT8P38	0.441035783	5.85E-06	3.88E-05	KRT8P38
cg19408572_LINC00402	0.401924531	5.85E-06	3.88E-05	LINC00402
cg02345327_TRIM49D2	-0.462154203	5.85E-06	3.88E-05	TRIM49D2
cg00569101_ELOBP4	-0.409292621	5.85E-06	3.88E-05	ELOBP4
cg26841611_RPL7P36	-0.39465665	5.85E-06	3.88E-05	RPL7P36
cg07243941_HMGB3P14	0.39642396	5.85E-06	3.88E-05	HMGB3P14
cg16278658_POU3F1	-0.441829684	5.85E-06	3.88E-05	POU3F1
cg22643110_RNU5E-9P	0.626052022	5.85E-06	3.88E-05	RNU5E-9P
cg10548700_CXCL3	0.38804255	5.85E-06	3.88E-05	CXCL3
cg19765834_LINC01189	-0.405664106	5.85E-06	3.88E-05	LINC01189
cg05868023_DUSP7	0.384850616	5.85E-06	3.88E-05	DUSP7
cg12910951_GAPDHP48	0.38813932	5.85E-06	3.88E-05	GAPDHP48
cg16792066_HSPA8P6	0.404308731	5.85E-06	3.88E-05	HSPA8P6
cg06745740_FAM74A1	0.400903459	5.85E-06	3.88E-05	FAM74A1
cg22639040_VN2R1P	-0.409659766	5.85E-06	3.88E-05	VN2R1P
cg10141352_LDB3	-0.397583068	5.85E-06	3.88E-05	LDB3
cg04312919_RNU4-72P	0.377563617	5.85E-06	3.88E-05	RNU4-72P
cg21175760_RN7SKP32	-0.653737362	5.85E-06	3.88E-05	RN7SKP32
cg01227445_ACTG1P21	-0.472172503	5.85E-06	3.88E-05	ACTG1P21
cg01227445_RNA5SP232	-0.472172503	5.85E-06	3.88E-05	RNA5SP232
cg07048094_KRTAP5-4	-0.406467219	5.85E-06	3.88E-05	KRTAP5-4
cg17121694_MANCR	-0.410402531	5.85E-06	3.88E-05	MANCR
cg14861778_LINC01531	-0.487489801	5.85E-06	3.88E-05	LINC01531
cg16278658_SOCS1	-0.450973597	5.85E-06	3.88E-05	SOCS1
cg19408449_LINC00487	-0.414830181	5.85E-06	3.88E-05	LINC00487
cg16550453_RN7SKP3	-0.406080238	5.85E-06	3.88E-05	RN7SKP3
cg27391934_PSAT1P4	0.34536712	5.85E-06	3.88E-05	PSAT1P4
cg08073629_CSF2RB	-0.427584454	5.85E-06	3.88E-05	CSF2RB
cg01708411_FUNDC2P3	0.389660403	5.85E-06	3.88E-05	FUNDC2P3
cg02303400_DSG3	-0.383886411	5.85E-06	3.88E-05	DSG3
cg18455405_IGSF21	-0.397666602	5.85E-06	3.88E-05	IGSF21
cg06415304_PRAMEF2	0.559120552	5.85E-06	3.88E-05	PRAMEF2
cg06415304_RNA5-8SP5	0.559120552	5.85E-06	3.88E-05	RNA5-8SP5
cg06415304_BRI3P2	0.559120552	5.85E-06	3.88E-05	BRI3P2
cg06415304_RN7SL601P	0.559120552	5.85E-06	3.88E-05	RN7SL601P
cg11091734_RPL5P35	-0.404751793	5.85E-06	3.88E-05	RPL5P35
cg02807201_LINC01702	0.384131931	5.85E-06	3.88E-05	LINC01702
cg22108143_ZNF679	-0.502174765	5.85E-06	3.88E-05	ZNF679
cg25644567_SLC6A19	0.460892413	5.85E-06	3.88E-05	SLC6A19
cg09483607_GXYLT1P6	-0.385586805	5.85E-06	3.88E-05	GXYLT1P6
cg24170716_RNU1-8P	-0.393217404	5.85E-06	3.88E-05	RNU1-8P
cg17653352_LINC01342	-0.41861006	5.85E-06	3.88E-05	LINC01342
cg01731023_RPL36AP40	-0.406993172	5.85E-06	3.88E-05	RPL36AP40
cg14790638_RNA5SP299	-0.400483013	5.85E-06	3.88E-05	RNA5SP299
cg15532012_RPS28P4	-0.529080289	5.85E-06	3.88E-05	RPS28P4
cg05951042_LPCAT2BP	-0.495191066	5.85E-06	3.88E-05	LPCAT2BP
cg01267392_VGLL2	-0.410880015	5.85E-06	3.88E-05	VGLL2
cg01267392_MTND2P6	-0.410880015	5.85E-06	3.88E-05	MTND2P6
cg01267392_MYMK	-0.410880015	5.85E-06	3.88E-05	MYMK
cg01267392_LINC02629	-0.410880015	5.85E-06	3.88E-05	LINC02629
cg01267392_ANKRD30BP1	-0.410880015	5.85E-06	3.88E-05	ANKRD30BP1
cg09375013_RNU7-119P	0.447720777	5.86E-06	3.88E-05	RNU7-119P
cg02336104_RPS3AP49	-0.445172088	5.86E-06	3.88E-05	RPS3AP49
cg27146574_CSH1	-0.432886776	5.86E-06	3.88E-05	CSH1
cg07140455_VN2R1P	-0.489535933	5.86E-06	3.88E-05	VN2R1P
cg00680875_IGKV1OR2-3	-0.423914332	5.86E-06	3.88E-05	IGKV1OR2-3
cg00680875_MIR548A1	-0.423914332	5.86E-06	3.88E-05	MIR548A1
cg00680875_RPS29P15	-0.423914332	5.86E-06	3.88E-05	RPS29P15
cg00680875_RPL30P12	-0.423914332	5.86E-06	3.88E-05	RPL30P12
cg09162333_CELSR2	-0.443096439	5.86E-06	3.88E-05	CELSR2
cg00530579_ALPK2	-0.385395403	5.86E-06	3.88E-05	ALPK2
cg04263379_CAV3	-0.483228945	5.86E-06	3.88E-05	CAV3
cg11041558_ROBO2	-0.430478401	5.86E-06	3.88E-05	ROBO2
cg00819121_RNU4-46P	-0.430875464	5.86E-06	3.88E-05	RNU4-46P
cg16712416_RNA5SP478	-0.403901404	5.86E-06	3.88E-05	RNA5SP478
cg20852862_OR4Q2	-0.406126692	5.86E-06	3.88E-05	OR4Q2
cg05669210_PLK4	0.390806158	5.86E-06	3.88E-05	PLK4
cg14710552_LINC01981	0.378756669	5.86E-06	3.88E-05	LINC01981
cg20595219_UNC5B	-0.409999474	5.86E-06	3.88E-05	UNC5B
cg13500029_GZMB	-0.382269998	5.86E-06	3.89E-05	GZMB
cg20344908_RN7SKP202	-0.412942567	5.86E-06	3.89E-05	RN7SKP202
cg26318251_RNY1P14	-0.446814387	5.86E-06	3.89E-05	RNY1P14
cg02096001_RBP7	0.405151304	5.86E-06	3.89E-05	RBP7
cg14667273_RNU6-986P	0.450574142	5.86E-06	3.89E-05	RNU6-986P
cg13922901_CNTNAP4	0.460835966	5.86E-06	3.89E-05	CNTNAP4
cg06747314_MYH8	-0.420599274	5.86E-06	3.89E-05	MYH8
cg20614067_DLX1	-0.405868519	5.86E-06	3.89E-05	DLX1
cg25588120_NUP50	-0.391526823	5.86E-06	3.89E-05	NUP50
cg06063484_LINC02810	-0.402294185	5.87E-06	3.89E-05	LINC02810
cg00859755_FTLP18	-0.390308047	5.87E-06	3.89E-05	FTLP18
cg00859755_NBPF21P	-0.390308047	5.87E-06	3.89E-05	NBPF21P
cg02063485_SNORD115-10	-0.402786268	5.87E-06	3.89E-05	SNORD115-10
cg25710745_SCN9A	-0.436823364	5.87E-06	3.89E-05	SCN9A
cg03012986_KCNG4	0.40177509	5.87E-06	3.89E-05	KCNG4
cg20540806_PLEKHN1	0.380563589	5.87E-06	3.89E-05	PLEKHN1
cg18455405_MAP4K1	-0.382506415	5.87E-06	3.89E-05	MAP4K1
cg19822890_TRBV6-6	-0.404277352	5.87E-06	3.89E-05	TRBV6-6
cg01372465_PCDH17	-0.36298645	5.87E-06	3.89E-05	PCDH17
cg07140455_DNMT3L	-0.468091369	5.87E-06	3.89E-05	DNMT3L
cg02215177_UNC5B	-0.449930397	5.87E-06	3.89E-05	UNC5B
cg23183144_EEF1A1P12	-0.434331955	5.87E-06	3.89E-05	EEF1A1P12
cg11911060_HAS1	-0.435877177	5.87E-06	3.89E-05	HAS1
cg27245817_SNORD13E	-0.418864705	5.87E-06	3.89E-05	SNORD13E
cg18668020_LPCAT2BP	-0.546940176	5.87E-06	3.89E-05	LPCAT2BP
cg09559798_RPS27P10	-0.494941635	5.87E-06	3.89E-05	RPS27P10
cg15712577_RNA5SP474	-0.380478541	5.87E-06	3.89E-05	RNA5SP474
cg22166977_FAM90A21P	-0.377015824	5.87E-06	3.89E-05	FAM90A21P
cg15712577_TIMD4	-0.387654431	5.87E-06	3.89E-05	TIMD4
cg11993171_NKX2-8	-0.401108435	5.87E-06	3.89E-05	NKX2-8
cg09653424_WNT6	0.60637957	5.87E-06	3.89E-05	WNT6
cg17162911_OR9G4	-0.403596307	5.87E-06	3.89E-05	OR9G4
cg21186955_ACTL8	0.516080035	5.87E-06	3.89E-05	ACTL8
cg15985500_PRSS40B	-0.402855774	5.87E-06	3.89E-05	PRSS40B
cg24952959_RNA5SP355	0.410028013	5.88E-06	3.89E-05	RNA5SP355
cg05974788_RNA5SP120	-0.504710585	5.88E-06	3.89E-05	RNA5SP120
cg18889973_KRTAP6-2	-0.46538965	5.88E-06	3.89E-05	KRTAP6-2
cg26598859_OR9Q2	-0.421899229	5.88E-06	3.89E-05	OR9Q2
cg06540372_OR8U1	-0.430847742	5.88E-06	3.89E-05	OR8U1
cg12398261_ASB5	-0.393854291	5.88E-06	3.89E-05	ASB5
cg20057147_LINC02534	-0.386026682	5.88E-06	3.89E-05	LINC02534
cg06551718_RPS20P24	-0.49707697	5.88E-06	3.89E-05	RPS20P24
cg05703749_TRBV7-5	-0.403033566	5.88E-06	3.89E-05	TRBV7-5
cg19506623_ZNF521	-0.41647735	5.88E-06	3.89E-05	ZNF521
cg16977073_PRAMENP	-0.387226686	5.88E-06	3.89E-05	PRAMENP
cg01610685_CEP104	-0.515446521	5.88E-06	3.89E-05	CEP104
cg01821644_HTR5A	-0.414292394	5.88E-06	3.89E-05	HTR5A
cg15099537_EML4-AS1	-0.399377506	5.88E-06	3.89E-05	EML4-AS1
cg01612891_APOC3	-0.463247102	5.88E-06	3.89E-05	APOC3
cg02345327_RN7SL865P	-0.464792061	5.88E-06	3.90E-05	RN7SL865P
cg04726019_ADAM21	-0.393548803	5.88E-06	3.90E-05	ADAM21
cg08073629_PELATON	-0.432863908	5.88E-06	3.90E-05	PELATON
cg04132177_KRTAP4-8	-0.39956742	5.88E-06	3.90E-05	KRTAP4-8
cg13897388_CEP164P1	-0.457252908	5.88E-06	3.90E-05	CEP164P1
cg25353287_UCA1	-0.391630259	5.88E-06	3.90E-05	UCA1
cg17121694_RPS3AP53	-0.402424311	5.88E-06	3.90E-05	RPS3AP53
cg02820445_EEF1DP4	-0.511326374	5.88E-06	3.90E-05	EEF1DP4
cg11156873_HES7	-0.388150546	5.88E-06	3.90E-05	HES7
cg09152224_SNORD70B	-0.393141417	5.89E-06	3.90E-05	SNORD70B
cg13370086_PEDS1-UBE2V1	-0.395926946	5.89E-06	3.90E-05	PEDS1-UBE2V1
cg10434776_TRIM43CP	0.487602292	5.89E-06	3.90E-05	TRIM43CP
cg21479603_VN1R37P	-0.399565942	5.89E-06	3.90E-05	VN1R37P
cg22145344_CLDN10-AS1	-0.41839174	5.89E-06	3.90E-05	CLDN10-AS1
cg11464377_SEPTIN14	-0.395072201	5.89E-06	3.90E-05	SEPTIN14
cg09508875_RNU2-23P	-0.440447761	5.89E-06	3.90E-05	RNU2-23P
cg18701685_RPL10AP5	0.40338598	5.89E-06	3.90E-05	RPL10AP5
cg20896351_BACH2	-0.409125114	5.89E-06	3.90E-05	BACH2
cg24863484_DPEP3	-0.487601862	5.89E-06	3.90E-05	DPEP3
cg04607323_MTCO2P12	-0.46338289	5.89E-06	3.90E-05	MTCO2P12
cg11041558_OR1C1	-0.434426638	5.89E-06	3.90E-05	OR1C1
cg16143544_MIR141	-0.390262147	5.89E-06	3.90E-05	MIR141
cg06669036_RNU6-36P	-0.4244024	5.89E-06	3.90E-05	RNU6-36P
cg16913250_HBM	0.4747706	5.89E-06	3.90E-05	HBM
cg11807238_OR4S1	-0.410346102	5.89E-06	3.90E-05	OR4S1
cg06635371_POTEH-AS1	0.417932996	5.89E-06	3.90E-05	POTEH-AS1
cg04212021_LINC02843	0.449904049	5.89E-06	3.90E-05	LINC02843
cg21668166_IL20	-0.391369246	5.89E-06	3.90E-05	IL20
cg02490260_SLITRK1	-0.545116925	5.89E-06	3.90E-05	SLITRK1
cg03591123_RNU6-499P	-0.402317917	5.89E-06	3.90E-05	RNU6-499P
cg11041558_TMEM256P1	-0.440738667	5.89E-06	3.90E-05	TMEM256P1
cg13180375_CHODL	0.418100763	5.89E-06	3.90E-05	CHODL
cg23348107_SGCA	-0.505006602	5.89E-06	3.90E-05	SGCA
cg14908168_OR5H1	-0.435955543	5.89E-06	3.90E-05	OR5H1
cg02673703_RNU6ATAC4P	-0.402351126	5.89E-06	3.90E-05	RNU6ATAC4P
cg19811864_LCE5A	0.41400677	5.90E-06	3.90E-05	LCE5A
cg08744069_PCDH8P1	-0.378262628	5.90E-06	3.90E-05	PCDH8P1
cg14483161_SLAMF7	-0.397230601	5.90E-06	3.90E-05	SLAMF7
cg24430871_LINC01537	-0.413316451	5.90E-06	3.90E-05	LINC01537
cg05518022_PRSS3	0.382967148	5.90E-06	3.90E-05	PRSS3
cg24377657_PLVAP	0.396483388	5.90E-06	3.90E-05	PLVAP
cg21245844_SEPTIN14	-0.394823207	5.90E-06	3.90E-05	SEPTIN14
cg05206351_ST6GALNAC2P1	-0.410625586	5.90E-06	3.90E-05	ST6GALNAC2P1
cg15125392_CNMD	-0.377811002	5.90E-06	3.90E-05	CNMD
cg21208522_ANPEP	-0.373893067	5.90E-06	3.90E-05	ANPEP
cg21991185_QRSL1P1	-0.408613775	5.90E-06	3.90E-05	QRSL1P1
cg02063485_MTRES1P1	-0.382594018	5.90E-06	3.90E-05	MTRES1P1
cg04132177_HAO2	-0.39556245	5.90E-06	3.90E-05	HAO2
cg22159430_VWFP1	-0.389003417	5.90E-06	3.90E-05	VWFP1
cg18331249_CEACAM18	-0.384101147	5.90E-06	3.90E-05	CEACAM18
cg23238869_SLC6A20	-0.419102408	5.90E-06	3.91E-05	SLC6A20
cg21351830_HES3	-0.491139595	5.90E-06	3.91E-05	HES3
cg01512230_LCN8	-0.417042129	5.90E-06	3.91E-05	LCN8
cg27457427_IL9	-0.40521207	5.90E-06	3.91E-05	IL9
cg15099537_COL4A3	-0.388805544	5.90E-06	3.91E-05	COL4A3
cg25479848_RNA5SP161	-0.40155314	5.90E-06	3.91E-05	RNA5SP161
cg19249811_RN7SKP291	-0.412790261	5.90E-06	3.91E-05	RN7SKP291
cg04751533_LINC00163	-0.389863328	5.90E-06	3.91E-05	LINC00163
cg25292374_PRDX2P2	-0.411686105	5.90E-06	3.91E-05	PRDX2P2
cg04726019_RPS14P7	-0.384908769	5.90E-06	3.91E-05	RPS14P7
cg00530579_CD200	-0.392561045	5.90E-06	3.91E-05	CD200
cg25928510_PPDPFL	-0.381632139	5.91E-06	3.91E-05	PPDPFL
cg25037011_COCH	0.402085459	5.91E-06	3.91E-05	COCH
cg20540806_CAMK1G	0.376410192	5.91E-06	3.91E-05	CAMK1G
cg03593057_SLC9A1	0.396472355	5.91E-06	3.91E-05	SLC9A1
cg08048178_HNRNPA3P1	-0.411544937	5.91E-06	3.91E-05	HNRNPA3P1
cg14368276_LAMA5	-0.407042536	5.91E-06	3.91E-05	LAMA5
cg03292225_RNU6-1122P	-0.403447361	5.91E-06	3.91E-05	RNU6-1122P
cg08285943_LINC02247	0.486691777	5.91E-06	3.91E-05	LINC02247
cg01824284_DDX12P	-0.38795611	5.91E-06	3.91E-05	DDX12P
cg04639241_RPL15P18	-0.394916879	5.91E-06	3.91E-05	RPL15P18
cg27251155_TSPAN18	-0.410775149	5.91E-06	3.91E-05	TSPAN18
cg09612852_RNU6-47P	-0.391051181	5.91E-06	3.91E-05	RNU6-47P
cg16792066_GTF2H4	0.396822453	5.91E-06	3.91E-05	GTF2H4
cg17388638_C10orf120	-0.40715337	5.91E-06	3.91E-05	C10orf120
cg03929761_HOXA9	-0.4051422	5.91E-06	3.91E-05	HOXA9
cg12481610_CD163	-0.385889357	5.91E-06	3.91E-05	CD163
cg23987549_RNU6-640P	0.399228611	5.91E-06	3.91E-05	RNU6-640P
cg20683445_KRTAP4-4	-0.411008989	5.91E-06	3.91E-05	KRTAP4-4
cg18517266_RNU7-113P	0.492447109	5.91E-06	3.91E-05	RNU7-113P
cg16792066_PADI1	0.381004583	5.91E-06	3.91E-05	PADI1
cg21200382_UBL5P3	0.431822616	5.91E-06	3.91E-05	UBL5P3
cg01666490_POTEH-AS1	-0.388566987	5.91E-06	3.91E-05	POTEH-AS1
cg14785984_HMX2	-0.380705825	5.91E-06	3.91E-05	HMX2
cg06449486_RPL22P10	0.419949686	5.91E-06	3.91E-05	RPL22P10
cg07764563_RNU6-1135P	0.428754454	5.91E-06	3.91E-05	RNU6-1135P
cg22314681_REG1CP	-0.405770603	5.92E-06	3.91E-05	REG1CP
cg22314681_MTND5P27	-0.405770603	5.92E-06	3.91E-05	MTND5P27
cg22314681_SLC6A18	-0.405770603	5.92E-06	3.91E-05	SLC6A18
cg20695805_SP140	0.37532351	5.92E-06	3.91E-05	SP140
cg20657843_THBD	-0.415810302	5.92E-06	3.92E-05	THBD
cg08770755_GCNT1P5	-0.4044085	5.92E-06	3.92E-05	GCNT1P5
cg18268631_RPL9P21	0.424986731	5.92E-06	3.92E-05	RPL9P21
cg20695805_KMO	0.382592492	5.92E-06	3.92E-05	KMO
cg12571007_DNAJC16	-0.410545829	5.92E-06	3.92E-05	DNAJC16
cg20007465_OR7D1P	0.392407445	5.92E-06	3.92E-05	OR7D1P
cg10854295_RNU6-525P	-0.395987661	5.92E-06	3.92E-05	RNU6-525P
cg14631896_TBX18	-0.386265635	5.92E-06	3.92E-05	TBX18
cg10928544_SLC1A1	-0.450103683	5.92E-06	3.92E-05	SLC1A1
cg00629730_MTND5P24	-0.406464461	5.92E-06	3.92E-05	MTND5P24
cg01581037_OR51A9P	0.393015151	5.92E-06	3.92E-05	OR51A9P
cg19249811_ZNF425	-0.409003675	5.92E-06	3.92E-05	ZNF425
cg10039163_OR11H13P	-0.369115961	5.92E-06	3.92E-05	OR11H13P
cg23987549_LINC00397	0.407206637	5.92E-06	3.92E-05	LINC00397
cg08534653_RNU1-18P	0.510876942	5.92E-06	3.92E-05	RNU1-18P
cg14526732_SNORA41B	0.390531207	5.92E-06	3.92E-05	SNORA41B
cg05669210_ZWINT	0.386239373	5.92E-06	3.92E-05	ZWINT
cg23878202_TF	-0.395328964	5.92E-06	3.92E-05	TF
cg09994954_KCNA1	-0.412187498	5.92E-06	3.92E-05	KCNA1
cg01722343_LINC00410	0.39909507	5.92E-06	3.92E-05	LINC00410
cg15185538_SNORD113-1	-0.425976907	5.92E-06	3.92E-05	SNORD113-1
cg13360263_DAZAP2P1	-0.464491555	5.92E-06	3.92E-05	DAZAP2P1
cg06752779_OR2W2P	-0.393580327	5.92E-06	3.92E-05	OR2W2P
cg15676015_RPL13AP	0.398786231	5.92E-06	3.92E-05	RPL13AP
cg25472353_MIR196A1	0.382815179	5.92E-06	3.92E-05	MIR196A1
cg05470963_MGP	-0.382709689	5.92E-06	3.92E-05	MGP
cg11687389_RFPL4A	-0.395099934	5.92E-06	3.92E-05	RFPL4A
cg21909391_LILRP1	-0.419076488	5.93E-06	3.92E-05	LILRP1
cg00629730_PLSCR5	-0.429228316	5.93E-06	3.92E-05	PLSCR5
cg19408449_GTSF1L	-0.41384528	5.93E-06	3.92E-05	GTSF1L
cg14908168_OR2AH1P	-0.4374691	5.93E-06	3.92E-05	OR2AH1P
cg12421834_RPS6P2	0.395713726	5.93E-06	3.92E-05	RPS6P2
cg21781761_ACAN	-0.435824995	5.93E-06	3.92E-05	ACAN
cg22797354_RNU6-221P	-0.395963893	5.93E-06	3.92E-05	RNU6-221P
cg08923338_PPP1R13L	0.472961125	5.93E-06	3.92E-05	PPP1R13L
cg12877532_IFNG	-0.385627299	5.93E-06	3.92E-05	IFNG
cg06669036_FAR2P1	-0.426677203	5.93E-06	3.92E-05	FAR2P1
cg23238869_NCF4	-0.414112951	5.93E-06	3.92E-05	NCF4
cg19653415_IFI44L	-0.381696881	5.93E-06	3.92E-05	IFI44L
cg10145319_SNORD115-34	-0.441114697	5.93E-06	3.92E-05	SNORD115-34
cg10061361_RNU5B-4P	0.45976622	5.93E-06	3.92E-05	RNU5B-4P
cg20802509_SERPINA3	-0.426645493	5.93E-06	3.92E-05	SERPINA3
cg07320976_TENM2	-0.464236024	5.93E-06	3.92E-05	TENM2
cg16987213_LINC01687	-0.424211015	5.93E-06	3.92E-05	LINC01687
cg21830932_HOXC9	-0.422675379	5.93E-06	3.92E-05	HOXC9
cg04665049_RNA5SP177	-0.381912183	5.93E-06	3.92E-05	RNA5SP177
cg04544994_RNU6-462P	-0.440279799	5.93E-06	3.92E-05	RNU6-462P
cg26950422_R3HDML	-0.416496608	5.93E-06	3.92E-05	R3HDML
cg24859375_PIEZO1P2	-0.423031208	5.93E-06	3.92E-05	PIEZO1P2
cg23809394_TRAV8-3	0.42677553	5.93E-06	3.92E-05	TRAV8-3
cg25081128_UNC5B	-0.388172861	5.93E-06	3.92E-05	UNC5B
cg17839232_GXYLT1P7	-0.403157263	5.93E-06	3.92E-05	GXYLT1P7
cg22451117_RNU6-1093P	-0.400384821	5.93E-06	3.92E-05	RNU6-1093P
cg19483581_ERRFI1	-0.511114794	5.93E-06	3.92E-05	ERRFI1
cg10145319_IGLV3-21	-0.439453478	5.93E-06	3.92E-05	IGLV3-21
cg13715631_ASB18	0.533628963	5.93E-06	3.92E-05	ASB18
cg09417761_RN7SKP166	-0.424244254	5.93E-06	3.92E-05	RN7SKP166
cg10039163_OR2E1P	-0.379444411	5.93E-06	3.92E-05	OR2E1P
cg16328106_OR4A47	0.410463602	5.93E-06	3.92E-05	OR4A47
cg26162637_RNU4-72P	-0.377663555	5.93E-06	3.92E-05	RNU4-72P
cg26414417_RPL21P103	-0.390399943	5.93E-06	3.92E-05	RPL21P103
cg04826071_LINC02088	0.393607761	5.93E-06	3.92E-05	LINC02088
cg10054332_RN7SKP205	-0.410149073	5.93E-06	3.92E-05	RN7SKP205
cg15556748_RN7SL692P	0.383535606	5.93E-06	3.92E-05	RN7SL692P
cg17323715_PRDX3P4	-0.409131109	5.93E-06	3.92E-05	PRDX3P4
cg08476832_RNU6-171P	-0.398918202	5.93E-06	3.92E-05	RNU6-171P
cg22661701_LINC01824	-0.410430611	5.93E-06	3.92E-05	LINC01824
cg22661701_RNU6-899P	-0.410430611	5.93E-06	3.92E-05	RNU6-899P
cg15976390_NKX2-1	-0.383361859	5.93E-06	3.92E-05	NKX2-1
cg01534242_PPARGC1A	-0.396547825	5.94E-06	3.92E-05	PPARGC1A
cg24588582_MCF2L-AS1	-0.384743122	5.94E-06	3.92E-05	MCF2L-AS1
cg13159372_ATP6V0E1P3	-0.405275645	5.94E-06	3.92E-05	ATP6V0E1P3
cg11935592_LINC01682	-0.37857658	5.94E-06	3.92E-05	LINC01682
cg22183057_RNU6ATAC16P	-0.398398037	5.94E-06	3.92E-05	RNU6ATAC16P
cg14098470_SNORD58C	-0.425275367	5.94E-06	3.92E-05	SNORD58C
cg02697258_UBE2V1P15	-0.424387825	5.94E-06	3.93E-05	UBE2V1P15
cg04767732_C2CD6	-0.432601698	5.94E-06	3.93E-05	C2CD6
cg12089094_CCL21	-0.413487689	5.94E-06	3.93E-05	CCL21
cg09191854_RAET1M	-0.432352604	5.94E-06	3.93E-05	RAET1M
cg20852862_HCN2	-0.404986814	5.94E-06	3.93E-05	HCN2
cg21856015_FRG2B	-0.468543178	5.94E-06	3.93E-05	FRG2B
cg16792066_HMGN2P36	0.406717557	5.94E-06	3.93E-05	HMGN2P36
cg26381498_FSTL4	0.49084151	5.94E-06	3.93E-05	FSTL4
cg07474672_FAM90A21P	-0.408615495	5.94E-06	3.93E-05	FAM90A21P
cg03079497_RNU6-1241P	0.392199489	5.94E-06	3.93E-05	RNU6-1241P
cg20936529_RPL7P27	-0.423594175	5.94E-06	3.93E-05	RPL7P27
cg14229362_OR4K5	0.393228079	5.94E-06	3.93E-05	OR4K5
cg02491754_CHRM2	0.40319358	5.94E-06	3.93E-05	CHRM2
cg25710745_SALL1	-0.422390905	5.94E-06	3.93E-05	SALL1
cg17896927_RPL14P6	0.395720166	5.94E-06	3.93E-05	RPL14P6
cg10039163_KCNH8	-0.371952076	5.94E-06	3.93E-05	KCNH8
cg13446689_ZNF734P	0.494231237	5.94E-06	3.93E-05	ZNF734P
cg05868023_CDR2L	0.394315249	5.95E-06	3.93E-05	CDR2L
cg10991855_IFNA7	-0.393313889	5.95E-06	3.93E-05	IFNA7
cg22314681_RNA5S10	-0.399677844	5.95E-06	3.93E-05	RNA5S10
cg24863484_RPLP2P1	-0.492919241	5.95E-06	3.93E-05	RPLP2P1
cg17551702_SCGB1C1	-0.387943609	5.95E-06	3.93E-05	SCGB1C1
cg10417809_R3HDML	0.425201666	5.95E-06	3.93E-05	R3HDML
cg19217778_RNU6-20P	-0.425861289	5.95E-06	3.93E-05	RNU6-20P
cg18490567_RPL11P5	-0.452973153	5.95E-06	3.93E-05	RPL11P5
cg11156873_GFPT2	-0.40315007	5.95E-06	3.93E-05	GFPT2
cg22351216_REXO1L1P	-0.436742456	5.95E-06	3.93E-05	REXO1L1P
cg05974788_TUBAL3	0.540966926	5.95E-06	3.93E-05	TUBAL3
cg04392082_DRD5P2	0.411270074	5.95E-06	3.93E-05	DRD5P2
cg14492241_TEX47	-0.438140549	5.95E-06	3.93E-05	TEX47
cg26340737_RN7SL567P	0.38806124	5.95E-06	3.93E-05	RN7SL567P
cg10257000_ATRIP	-0.450302348	5.95E-06	3.93E-05	ATRIP
cg10653573_NKX1-1	-0.391638427	5.95E-06	3.93E-05	NKX1-1
cg26841611_RNU6-1260P	-0.387014636	5.95E-06	3.93E-05	RNU6-1260P
cg02639667_LINC00368	0.410497981	5.95E-06	3.93E-05	LINC00368
cg02639667_MIR539	0.410497981	5.95E-06	3.93E-05	MIR539
cg02639667_KRTAP10-8	0.410497981	5.95E-06	3.93E-05	KRTAP10-8
cg15756601_RXRG	-0.405568444	5.95E-06	3.93E-05	RXRG
cg16792066_PRC1	0.391013722	5.95E-06	3.93E-05	PRC1
cg08073629_JUNB	-0.444921697	5.95E-06	3.93E-05	JUNB
cg20820894_FAM240C	-0.413399156	5.95E-06	3.93E-05	FAM240C
cg19472786_RFPL4AL1	-0.42386566	5.95E-06	3.93E-05	RFPL4AL1
cg00232388_GSTO3P	-0.392734274	5.95E-06	3.93E-05	GSTO3P
cg12421834_CCDC182	0.394337901	5.96E-06	3.93E-05	CCDC182
cg17388638_SLC5A10	-0.403267488	5.96E-06	3.93E-05	SLC5A10
cg14753740_PTPRQ	0.394258646	5.96E-06	3.93E-05	PTPRQ
cg16143544_SMIM21	-0.38590805	5.96E-06	3.94E-05	SMIM21
cg05154833_MTND2P11	-0.380590948	5.96E-06	3.94E-05	MTND2P11
cg05836256_CICP10	-0.390129552	5.96E-06	3.94E-05	CICP10
cg04107082_FABP3P2	0.511237893	5.96E-06	3.94E-05	FABP3P2
cg16866567_RPL10P1	0.396240092	5.96E-06	3.94E-05	RPL10P1
cg16411695_CRYBA4	-0.463613089	5.96E-06	3.94E-05	CRYBA4
cg15264757_ZNF679	-0.454524038	5.96E-06	3.94E-05	ZNF679
cg19973291_SNORD110	-0.449771061	5.96E-06	3.94E-05	SNORD110
cg10725441_TAF9BP2	-0.398377393	5.96E-06	3.94E-05	TAF9BP2
cg21946824_EI24P1	0.437092846	5.96E-06	3.94E-05	EI24P1
cg05162456_ECE2	-0.387520885	5.96E-06	3.94E-05	ECE2
cg14584450_LINC01824	-0.40353594	5.96E-06	3.94E-05	LINC01824
cg14584450_RNU6-899P	-0.40353594	5.96E-06	3.94E-05	RNU6-899P
cg19483581_SLC17A7	-0.502648926	5.96E-06	3.94E-05	SLC17A7
cg02399454_WDR4P2	-0.430167803	5.96E-06	3.94E-05	WDR4P2
cg02303400_IL36G	-0.381630129	5.96E-06	3.94E-05	IL36G
cg01645998_NDUFA5P9	0.399398017	5.96E-06	3.94E-05	NDUFA5P9
cg18318704_MGAT5B	0.399940055	5.96E-06	3.94E-05	MGAT5B
cg05269124_RPL7P30	-0.487868206	5.97E-06	3.94E-05	RPL7P30
cg00218134_RPL23AP31	-0.416470936	5.97E-06	3.94E-05	RPL23AP31
cg22007578_RPS29P20	0.391069962	5.97E-06	3.94E-05	RPS29P20
cg10061320_MTCO3P12	0.352555289	5.97E-06	3.94E-05	MTCO3P12
cg26076683_LINC02527	-0.401479552	5.97E-06	3.94E-05	LINC02527
cg13806489_HMGB3P20	-0.454402639	5.97E-06	3.94E-05	HMGB3P20
cg04304019_RNA5SP113	-0.395993326	5.97E-06	3.94E-05	RNA5SP113
cg00154829_ARL2BPP3	-0.418220884	5.97E-06	3.94E-05	ARL2BPP3
cg05396439_TBC1D3P1	-0.401271332	5.97E-06	3.94E-05	TBC1D3P1
cg07950307_RPL39P29	-0.401102641	5.97E-06	3.94E-05	RPL39P29
cg10492042_TICAM1	0.405846752	5.97E-06	3.94E-05	TICAM1
cg01921484_RNU6-1084P	-0.382649947	5.97E-06	3.94E-05	RNU6-1084P
cg10298896_HOXD1	-0.475264258	5.97E-06	3.94E-05	HOXD1
cg14296394_LPCAT2BP	-0.483322089	5.97E-06	3.94E-05	LPCAT2BP
cg04072177_RPSAP4	-0.406829235	5.97E-06	3.94E-05	RPSAP4
cg13188416_CD177P1	0.401313358	5.97E-06	3.94E-05	CD177P1
cg05295494_COX6B1P7	0.425212421	5.97E-06	3.94E-05	COX6B1P7
cg05295494_RNU6-827P	0.425212421	5.97E-06	3.94E-05	RNU6-827P
cg05295494_MTCO2P8	0.425212421	5.97E-06	3.94E-05	MTCO2P8
cg05295494_SNORD115-30	0.425212421	5.97E-06	3.94E-05	SNORD115-30
cg05295494_KRTAP4-7	0.425212421	5.97E-06	3.94E-05	KRTAP4-7
cg15293181_LDB3	-0.409821642	5.97E-06	3.94E-05	LDB3
cg20118553_RNU6-939P	-0.410091596	5.97E-06	3.94E-05	RNU6-939P
cg16542345_SNORD113-1	-0.453446581	5.97E-06	3.94E-05	SNORD113-1
cg13229245_RNA5SP280	0.390294381	5.97E-06	3.94E-05	RNA5SP280
cg27141266_RNA5SP145	-0.384511851	5.97E-06	3.94E-05	RNA5SP145
cg16562709_CACNG4	-0.457642801	5.97E-06	3.94E-05	CACNG4
cg23779220_RNU6-558P	-0.631652479	5.97E-06	3.94E-05	RNU6-558P
cg14646214_HBEGF	-0.504161005	5.98E-06	3.95E-05	HBEGF
cg04954144_RNU6-1260P	0.493003713	5.98E-06	3.95E-05	RNU6-1260P
cg20683445_RPL5P35	-0.410379767	5.98E-06	3.95E-05	RPL5P35
cg15122841_RN7SL97P	-0.391898987	5.98E-06	3.95E-05	RN7SL97P
cg02046589_NUP35P1	-0.387760466	5.98E-06	3.95E-05	NUP35P1
cg15109916_GPR37L1	-0.481202195	5.98E-06	3.95E-05	GPR37L1
cg25353287_IL17C	-0.397830582	5.98E-06	3.95E-05	IL17C
cg21133255_RPS28P5	-0.400737223	5.98E-06	3.95E-05	RPS28P5
cg10030633_RNU7-165P	-0.447708959	5.98E-06	3.95E-05	RNU7-165P
cg24993859_MIR371A	-0.442872437	5.98E-06	3.95E-05	MIR371A
cg19074709_MIR769	-0.430251123	5.98E-06	3.95E-05	MIR769
cg26543311_LINC02433	-0.420926787	5.98E-06	3.95E-05	LINC02433
cg10039163_MRPL50P1	-0.380935937	5.98E-06	3.95E-05	MRPL50P1
cg09700868_KRT18P32	-0.397053704	5.98E-06	3.95E-05	KRT18P32
cg12562232_OR2A2	-0.394784915	5.98E-06	3.95E-05	OR2A2
cg11153505_LURAP1L	-0.387569026	5.98E-06	3.95E-05	LURAP1L
cg06747314_MS4A1	-0.416931919	5.98E-06	3.95E-05	MS4A1
cg15001930_RPL5P10	-0.426162533	5.98E-06	3.95E-05	RPL5P10
cg11872966_EPYC	-0.435549172	5.98E-06	3.95E-05	EPYC
cg13401386_PRAMENP	-0.389617652	5.98E-06	3.95E-05	PRAMENP
cg15374032_ANHX	-0.404316548	5.98E-06	3.95E-05	ANHX
cg15712577_RN7SKP110	-0.383736993	5.98E-06	3.95E-05	RN7SKP110
cg24413597_ADAMTS9-AS1	-0.466489363	5.98E-06	3.95E-05	ADAMTS9-AS1
cg05226043_RNASE13	-0.39009539	5.98E-06	3.95E-05	RNASE13
cg00894219_IGLV2-11	-0.407649901	5.98E-06	3.95E-05	IGLV2-11
cg01864807_MIR873	0.403062371	5.98E-06	3.95E-05	MIR873
cg12953599_GGCTP3	0.382869911	5.98E-06	3.95E-05	GGCTP3
cg15025375_USP21P1	-0.391265237	5.98E-06	3.95E-05	USP21P1
cg14492241_COMETT	-0.441005616	5.98E-06	3.95E-05	COMETT
cg14492241_RNU6-681P	-0.425869596	5.98E-06	3.95E-05	RNU6-681P
cg11156873_SOST	-0.398915951	5.98E-06	3.95E-05	SOST
cg00629730_IGHV3-13	-0.428125845	5.98E-06	3.95E-05	IGHV3-13
cg20267322_SNORD48	-0.433693932	5.98E-06	3.95E-05	SNORD48
cg14861778_CLMP	-0.490943248	5.98E-06	3.95E-05	CLMP
cg23782583_KRTAP4-4	-0.430669453	5.98E-06	3.95E-05	KRTAP4-4
cg19273773_DDX6P1	0.404720483	5.98E-06	3.95E-05	DDX6P1
cg05269124_RN7SKP104	-0.487610325	5.98E-06	3.95E-05	RN7SKP104
cg19408449_LINC01876	-0.423498652	5.99E-06	3.95E-05	LINC01876
cg04738355_SOX18	-0.426333997	5.99E-06	3.95E-05	SOX18
cg23024913_UBTFL6	-0.419534373	5.99E-06	3.95E-05	UBTFL6
cg08044704_CLEC4D	-0.477158258	5.99E-06	3.95E-05	CLEC4D
cg12571007_TMEM212-IT1	-0.412820802	5.99E-06	3.95E-05	TMEM212-IT1
cg25293880_MEDAG	-0.407922869	5.99E-06	3.95E-05	MEDAG
cg21477985_RNU1-44P	0.390359247	5.99E-06	3.95E-05	RNU1-44P
cg00625610_RNU6-884P	-0.411034938	5.99E-06	3.95E-05	RNU6-884P
cg19408449_SNORD115-22	-0.410391632	5.99E-06	3.95E-05	SNORD115-22
cg05448059_HSPE1P6	-0.393299018	5.99E-06	3.95E-05	HSPE1P6
cg00629730_FRMPD1	-0.421639685	5.99E-06	3.95E-05	FRMPD1
cg21400562_SNORD48	-0.420900815	5.99E-06	3.95E-05	SNORD48
cg11156873_NNAT	-0.388006121	5.99E-06	3.95E-05	NNAT
cg27141266_NCR2	-0.398069242	5.99E-06	3.95E-05	NCR2
cg10039163_RPS6P2	-0.38519425	5.99E-06	3.95E-05	RPS6P2
cg02265810_LINC01741	-0.425448944	5.99E-06	3.95E-05	LINC01741
cg09774124_ESR2	-0.393136566	5.99E-06	3.95E-05	ESR2
cg11478335_MTND3P9	-0.477202915	5.99E-06	3.95E-05	MTND3P9
cg26414417_TSSK1B	-0.403925308	5.99E-06	3.95E-05	TSSK1B
cg18878242_ST8SIA3	0.455168734	5.99E-06	3.95E-05	ST8SIA3
cg02682924_SNORD114-22	-0.392000478	5.99E-06	3.95E-05	SNORD114-22
cg02682924_KIF2B	-0.392000478	5.99E-06	3.95E-05	KIF2B
cg02682924_OR7E19P	-0.392000478	5.99E-06	3.95E-05	OR7E19P
cg19455396_RNU4-66P	-0.409271265	5.99E-06	3.95E-05	RNU4-66P
cg27594583_HMGB1P49	0.477624778	5.99E-06	3.95E-05	HMGB1P49
cg12156661_LINC00945	-0.441908319	5.99E-06	3.95E-05	LINC00945
cg12953599_RNU6-924P	0.40210758	5.99E-06	3.95E-05	RNU6-924P
cg04639241_RPS10P9	-0.401309868	5.99E-06	3.95E-05	RPS10P9
cg06449486_RPSAP23	0.430480591	5.99E-06	3.95E-05	RPSAP23
cg22798247_DEFB108F	-0.396590684	5.99E-06	3.95E-05	DEFB108F
cg25127852_LINC01644	-0.50166593	6.00E-06	3.95E-05	LINC01644
cg24360513_TUBB3P2	0.419778405	6.00E-06	3.96E-05	TUBB3P2
cg02062326_LINC01442	0.39123266	6.00E-06	3.96E-05	LINC01442
cg18331249_CHRDL2	-0.404237798	6.00E-06	3.96E-05	CHRDL2
cg16810969_RTN4RL2	-0.437252352	6.00E-06	3.96E-05	RTN4RL2
cg09990103_NDUFS5P2	-0.446573119	6.00E-06	3.96E-05	NDUFS5P2
cg08048178_CHI3L1	-0.408172054	6.00E-06	3.96E-05	CHI3L1
cg10039163_OR5D17P	-0.374464998	6.00E-06	3.96E-05	OR5D17P
cg10039163_OR4K6P	-0.374464998	6.00E-06	3.96E-05	OR4K6P
cg00658016_SCN10A	0.446095835	6.00E-06	3.96E-05	SCN10A
cg02951261_RN7SKP221	-0.441955011	6.00E-06	3.96E-05	RN7SKP221
cg10991855_COL6A6	-0.381425473	6.00E-06	3.96E-05	COL6A6
cg14790638_RAB28P1	-0.409385705	6.00E-06	3.96E-05	RAB28P1
cg14193001_GSX2	-0.396923829	6.00E-06	3.96E-05	GSX2
cg19408449_OR2L9P	-0.41027792	6.00E-06	3.96E-05	OR2L9P
cg17714861_FHL3	-0.407217219	6.00E-06	3.96E-05	FHL3
cg16810969_MGAT5B	-0.443352252	6.01E-06	3.96E-05	MGAT5B
cg15977002_IGLC6	-0.418413367	6.01E-06	3.96E-05	IGLC6
cg17896072_SNORD115-37	-0.421824934	6.01E-06	3.96E-05	SNORD115-37
cg11091734_RPS5P2	-0.401320598	6.01E-06	3.96E-05	RPS5P2
cg01684255_UNC5B	-0.386052728	6.01E-06	3.96E-05	UNC5B
cg20237815_SLC22A13	-0.389325924	6.01E-06	3.96E-05	SLC22A13
cg02990361_PLEKHN1	0.442128649	6.01E-06	3.96E-05	PLEKHN1
cg17653352_NOL4	-0.411407574	6.01E-06	3.96E-05	NOL4
cg08744069_LCN15	-0.379152814	6.01E-06	3.96E-05	LCN15
cg10580599_SLC6A19	0.496336749	6.01E-06	3.96E-05	SLC6A19
cg20227471_CNOT4P1	0.382348352	6.01E-06	3.96E-05	CNOT4P1
cg04726019_NID2	-0.397921281	6.01E-06	3.96E-05	NID2
cg17918676_RAMP3	-0.444635356	6.01E-06	3.96E-05	RAMP3
cg13848087_P2RX3	-0.391708878	6.01E-06	3.96E-05	P2RX3
cg16899501_RAP1GAP	-0.427057492	6.01E-06	3.96E-05	RAP1GAP
cg17113508_PUDPP3	-0.519038838	6.01E-06	3.96E-05	PUDPP3
cg03480243_BMS1P3	-0.448798552	6.01E-06	3.96E-05	BMS1P3
cg04751533_NMU	-0.374055136	6.01E-06	3.96E-05	NMU
cg10039163_LINC02576	-0.387586735	6.01E-06	3.96E-05	LINC02576
cg20046668_CTSL3P	-0.388059052	6.01E-06	3.96E-05	CTSL3P
cg01346252_NPAP1P6	-0.410975696	6.01E-06	3.96E-05	NPAP1P6
cg22193691_LINC00308	-0.416749658	6.01E-06	3.96E-05	LINC00308
cg02025578_MTND4LP11	0.394670609	6.01E-06	3.97E-05	MTND4LP11
cg18692382_LINC01681	0.380303304	6.01E-06	3.97E-05	LINC01681
cg03788509_SH3GL3	-0.406761723	6.01E-06	3.97E-05	SH3GL3
cg18955295_RNU2-9P	-0.429645503	6.01E-06	3.97E-05	RNU2-9P
cg21408460_TCF7L1	0.480762472	6.01E-06	3.97E-05	TCF7L1
cg12282100_RPL22P11	0.394978319	6.01E-06	3.97E-05	RPL22P11
cg00625610_RNA5SP173	-0.419033606	6.01E-06	3.97E-05	RNA5SP173
cg00625610_LINC01020	-0.419033606	6.01E-06	3.97E-05	LINC01020
cg00625610_RNU6-543P	-0.419033606	6.01E-06	3.97E-05	RNU6-543P
cg00625610_LINC01040	-0.419033606	6.01E-06	3.97E-05	LINC01040
cg10508018_RNU6-702P	-0.462056489	6.02E-06	3.97E-05	RNU6-702P
cg20966423_LINC01648	0.435392028	6.02E-06	3.97E-05	LINC01648
cg03044157_RNA5SP457	-0.467353479	6.02E-06	3.97E-05	RNA5SP457
cg12522870_KRTAP13-5P	-0.449859197	6.02E-06	3.97E-05	KRTAP13-5P
cg27194219_LINC00368	-0.405357817	6.02E-06	3.97E-05	LINC00368
cg27194219_MIR539	-0.405357817	6.02E-06	3.97E-05	MIR539
cg27194219_KRTAP10-8	-0.405357817	6.02E-06	3.97E-05	KRTAP10-8
cg09480417_OR2T4	-0.404564759	6.02E-06	3.97E-05	OR2T4
cg16896134_LINC01720	-0.550851554	6.02E-06	3.97E-05	LINC01720
cg16896134_CRLF3P3	-0.550851554	6.02E-06	3.97E-05	CRLF3P3
cg16896134_MTCO3P45	-0.550851554	6.02E-06	3.97E-05	MTCO3P45
cg16896134_PSMB3P2	-0.550851554	6.02E-06	3.97E-05	PSMB3P2
cg16896134_RNU6-1298P	-0.550851554	6.02E-06	3.97E-05	RNU6-1298P
cg16896134_RN7SKP223	-0.550851554	6.02E-06	3.97E-05	RN7SKP223
cg16896134_LINC02681	-0.550851554	6.02E-06	3.97E-05	LINC02681
cg00530579_OR52N4	-0.391292245	6.02E-06	3.97E-05	OR52N4
cg18055007_TUBAL3	0.453223348	6.02E-06	3.97E-05	TUBAL3
cg16237565_LCN8	-0.3846528	6.02E-06	3.97E-05	LCN8
cg03033996_OR2L6P	-0.449046482	6.02E-06	3.97E-05	OR2L6P
cg16006105_TPD52L3	-0.415322472	6.02E-06	3.97E-05	TPD52L3
cg24429037_HNRNPA1P23	-0.447817056	6.02E-06	3.97E-05	HNRNPA1P23
cg11687389_MOB3A	-0.389119896	6.02E-06	3.97E-05	MOB3A
cg10905987_EFCC1	-0.452733672	6.02E-06	3.97E-05	EFCC1
cg12944418_RAMP3	-0.417305111	6.02E-06	3.97E-05	RAMP3
cg05154833_MDS2	-0.39373829	6.02E-06	3.97E-05	MDS2
cg12732766_TMEM97P1	-0.462643086	6.02E-06	3.97E-05	TMEM97P1
cg02656169_KRTAP9-4	0.499605727	6.03E-06	3.97E-05	KRTAP9-4
cg18477299_NCAPD2P1	-0.433508754	6.03E-06	3.97E-05	NCAPD2P1
cg26318251_LINC01189	-0.440889169	6.03E-06	3.97E-05	LINC01189
cg16551849_KRTAP6-2	-0.467398742	6.03E-06	3.97E-05	KRTAP6-2
cg03966322_RPS20P12	0.409205096	6.03E-06	3.97E-05	RPS20P12
cg19271242_NCOA7	-0.440594999	6.03E-06	3.97E-05	NCOA7
cg02514711_RNU6-296P	0.400813137	6.03E-06	3.97E-05	RNU6-296P
cg17735372_RN7SL317P	-0.41120307	6.03E-06	3.97E-05	RN7SL317P
cg01708411_OR10H3	0.382888108	6.03E-06	3.97E-05	OR10H3
cg01616519_RARRES1	0.415772064	6.03E-06	3.97E-05	RARRES1
cg17653352_SCG5	-0.412973162	6.03E-06	3.97E-05	SCG5
cg13978534_TEX38	0.399411908	6.03E-06	3.97E-05	TEX38
cg09563600_OR5AC1	-0.401678154	6.03E-06	3.97E-05	OR5AC1
cg26162637_A2ML1	-0.363743696	6.03E-06	3.97E-05	A2ML1
cg16792066_FAM83G	0.397449523	6.03E-06	3.97E-05	FAM83G
cg07236781_C12orf54	0.437957991	6.03E-06	3.97E-05	C12orf54
cg05232081_DHFRP3	-0.419856182	6.03E-06	3.97E-05	DHFRP3
cg15074728_TP53I3	-0.409085085	6.03E-06	3.97E-05	TP53I3
cg09908042_SCP2D1	-0.402026892	6.03E-06	3.97E-05	SCP2D1
cg04072177_MTND6P14	-0.405137509	6.03E-06	3.97E-05	MTND6P14
cg21731721_LINC00408	-0.440921001	6.03E-06	3.97E-05	LINC00408
cg05043952_ST8SIA3	0.410094718	6.03E-06	3.97E-05	ST8SIA3
cg25243650_MIR103A2	-0.406537224	6.03E-06	3.97E-05	MIR103A2
cg12968518_FTH1P12	0.490075551	6.04E-06	3.98E-05	FTH1P12
cg07919744_RNU4-66P	-0.405775518	6.04E-06	3.98E-05	RNU4-66P
cg10054332_HS3ST2	-0.390487232	6.04E-06	3.98E-05	HS3ST2
cg06736160_AP1B1P1	-0.407752916	6.04E-06	3.98E-05	AP1B1P1
cg12129912_SNORD115-10	0.426263134	6.04E-06	3.98E-05	SNORD115-10
cg15720223_OR10P1	-0.468154445	6.04E-06	3.98E-05	OR10P1
cg19271242_CXCL6	-0.434196409	6.04E-06	3.98E-05	CXCL6
cg17839232_RASA4	-0.400839239	6.04E-06	3.98E-05	RASA4
cg00894219_FAM170B	-0.412017002	6.04E-06	3.98E-05	FAM170B
cg24605553_IGLV8-61	0.449614727	6.04E-06	3.98E-05	IGLV8-61
cg00272992_HNRNPCL4	-0.425368195	6.04E-06	3.98E-05	HNRNPCL4
cg01824284_MAPK12	-0.398303745	6.04E-06	3.98E-05	MAPK12
cg16348536_IGHV3-11	-0.429015603	6.04E-06	3.98E-05	IGHV3-11
cg02673703_ADGRF4	-0.388204475	6.04E-06	3.98E-05	ADGRF4
cg14723307_DCDC2C	-0.384158085	6.04E-06	3.98E-05	DCDC2C
cg14526732_RPL15P13	0.396895298	6.04E-06	3.98E-05	RPL15P13
cg02305803_RNU1-52P	-0.470121934	6.04E-06	3.98E-05	RNU1-52P
cg20370793_VDAC1P7	-0.467396131	6.04E-06	3.98E-05	VDAC1P7
cg05921384_TBC1D3P4	-0.393961671	6.04E-06	3.98E-05	TBC1D3P4
cg25928510_OR6E1P	-0.399671612	6.04E-06	3.98E-05	OR6E1P
cg24270367_WIF1	-0.426878808	6.04E-06	3.98E-05	WIF1
cg21200382_KRTAP15-1	0.452471785	6.04E-06	3.98E-05	KRTAP15-1
cg17714861_NLRP6	-0.392184541	6.04E-06	3.98E-05	NLRP6
cg07261940_C14orf180	-0.405344953	6.04E-06	3.98E-05	C14orf180
cg16596598_AKR1B1P2	-0.385961978	6.04E-06	3.98E-05	AKR1B1P2
cg12396032_RPS17P1	-0.434749538	6.04E-06	3.98E-05	RPS17P1
cg17723279_PPIAP13	-0.397658551	6.05E-06	3.98E-05	PPIAP13
cg00980696_CYYR1-AS1	-0.384885103	6.05E-06	3.98E-05	CYYR1-AS1
cg21186955_MIR663AHG	0.515542411	6.05E-06	3.98E-05	MIR663AHG
cg02820548_APOH	-0.405806313	6.05E-06	3.98E-05	APOH
cg21766141_IGHD1-1	-0.370975809	6.05E-06	3.98E-05	IGHD1-1
cg25922284_LINC02247	0.466305696	6.05E-06	3.98E-05	LINC02247
cg25243455_PRB3	0.380210331	6.05E-06	3.98E-05	PRB3
cg23668222_GABRB1	-0.454776612	6.05E-06	3.98E-05	GABRB1
cg14094375_GCNT1P4	-0.382772726	6.05E-06	3.98E-05	GCNT1P4
cg12595697_RNU6-82P	-0.410390616	6.05E-06	3.98E-05	RNU6-82P
cg19811864_MIR133B	0.413746061	6.05E-06	3.98E-05	MIR133B
cg17337670_RNA5SP174	-0.403229417	6.05E-06	3.98E-05	RNA5SP174
cg02589878_OR5H8	-0.406579188	6.05E-06	3.98E-05	OR5H8
cg03422016_RNU6-300P	-0.373393431	6.05E-06	3.98E-05	RNU6-300P
cg20595219_FAM240C	-0.416407931	6.05E-06	3.98E-05	FAM240C
cg08509907_PTH2	-0.384024723	6.05E-06	3.98E-05	PTH2
cg15644305_RPL31P13	-0.420036072	6.05E-06	3.98E-05	RPL31P13
cg20983125_SPZ1	-0.401399661	6.05E-06	3.98E-05	SPZ1
cg05396439_IGHV3-72	-0.407486461	6.05E-06	3.99E-05	IGHV3-72
cg03123424_RNU6-200P	-0.401042755	6.05E-06	3.99E-05	RNU6-200P
cg16627759_RN7SL791P	-0.397105306	6.05E-06	3.99E-05	RN7SL791P
cg12121080_SNORD114-14	-0.417121863	6.05E-06	3.99E-05	SNORD114-14
cg14223866_SPATA42	0.439025206	6.05E-06	3.99E-05	SPATA42
cg23973115_RNU4-27P	-0.397667425	6.05E-06	3.99E-05	RNU4-27P
cg03227775_RNY4P30	-0.388416158	6.05E-06	3.99E-05	RNY4P30
cg03227775_SNORD114-29	-0.388416158	6.05E-06	3.99E-05	SNORD114-29
cg03227775_RNU6-225P	-0.388416158	6.05E-06	3.99E-05	RNU6-225P
cg12315942_COL5A3	-0.400255661	6.05E-06	3.99E-05	COL5A3
cg04701596_LINC02347	-0.463663903	6.05E-06	3.99E-05	LINC02347
cg05226335_SNORD52	-0.411634353	6.06E-06	3.99E-05	SNORD52
cg06747314_IGHV1-58	-0.428515322	6.06E-06	3.99E-05	IGHV1-58
cg26399937_MROH5	-0.438613142	6.06E-06	3.99E-05	MROH5
cg06807127_CDH6	0.425577487	6.06E-06	3.99E-05	CDH6
cg13320138_BTF3P5	0.435278495	6.06E-06	3.99E-05	BTF3P5
cg04615080_SOST	-0.414240211	6.06E-06	3.99E-05	SOST
cg23767840_RNU6-663P	-0.463492887	6.06E-06	3.99E-05	RNU6-663P
cg23767840_RN7SKP162	-0.463492887	6.06E-06	3.99E-05	RN7SKP162
cg23767840_LINC00349	-0.463492887	6.06E-06	3.99E-05	LINC00349
cg23767840_LINC00383	-0.463492887	6.06E-06	3.99E-05	LINC00383
cg23767840_LINC02337	-0.463492887	6.06E-06	3.99E-05	LINC02337
cg23767840_CETN1	-0.463492887	6.06E-06	3.99E-05	CETN1
cg15074728_ACTE1P	-0.402226041	6.06E-06	3.99E-05	ACTE1P
cg23296665_RN7SL757P	-0.405027425	6.06E-06	3.99E-05	RN7SL757P
cg15099537_RPSAP1	-0.39831745	6.06E-06	3.99E-05	RPSAP1
cg22168087_BEND4	0.382988353	6.06E-06	3.99E-05	BEND4
cg24907862_USP17L4	0.394514141	6.06E-06	3.99E-05	USP17L4
cg07970040_CERS3	0.42600317	6.06E-06	3.99E-05	CERS3
cg16143544_CHRNA3	-0.386094887	6.06E-06	3.99E-05	CHRNA3
cg11091734_FBLN2	-0.408523356	6.06E-06	3.99E-05	FBLN2
cg00530579_RN7SKP270	-0.389816657	6.06E-06	3.99E-05	RN7SKP270
cg09339841_NDUFB4P8	-0.394300845	6.06E-06	3.99E-05	NDUFB4P8
cg09420458_RPL32P13	0.486929659	6.06E-06	3.99E-05	RPL32P13
cg27457427_KRT1	-0.396888215	6.06E-06	3.99E-05	KRT1
cg09363777_DEFB107B	-0.402012354	6.06E-06	3.99E-05	DEFB107B
cg11156873_GJB3	-0.39169357	6.06E-06	3.99E-05	GJB3
cg02493332_DNAJA1P5	-0.50528291	6.06E-06	3.99E-05	DNAJA1P5
cg27560690_SNORD65B	-0.392076995	6.06E-06	3.99E-05	SNORD65B
cg18566515_ISCUP1	0.393324313	6.06E-06	3.99E-05	ISCUP1
cg18566515_SPACA1	0.393324313	6.06E-06	3.99E-05	SPACA1
cg18566515_ACSM2B	0.393324313	6.06E-06	3.99E-05	ACSM2B
cg18566515_RN7SKP169	0.393324313	6.06E-06	3.99E-05	RN7SKP169
cg14926196_LINC00701	0.390126325	6.06E-06	3.99E-05	LINC00701
cg17390106_RNU2-16P	-0.477001963	6.06E-06	3.99E-05	RNU2-16P
cg15817224_RNU6-1158P	-0.484265406	6.06E-06	3.99E-05	RNU6-1158P
cg05389034_TRAV8-7	-0.465960992	6.06E-06	3.99E-05	TRAV8-7
cg20035380_COX6B1P7	-0.413275374	6.06E-06	3.99E-05	COX6B1P7
cg20035380_RNU6-827P	-0.413275374	6.06E-06	3.99E-05	RNU6-827P
cg20035380_MTCO2P8	-0.413275374	6.06E-06	3.99E-05	MTCO2P8
cg20035380_SNORD115-30	-0.413275374	6.06E-06	3.99E-05	SNORD115-30
cg20035380_KRTAP4-7	-0.413275374	6.06E-06	3.99E-05	KRTAP4-7
cg04198854_RN7SKP97	-0.411392159	6.06E-06	3.99E-05	RN7SKP97
cg04004768_RNU7-194P	-0.396297098	6.06E-06	3.99E-05	RNU7-194P
cg00686450_OPCML	-0.362092347	6.06E-06	3.99E-05	OPCML
cg00587861_FTLP17	-0.400816083	6.06E-06	3.99E-05	FTLP17
cg06817609_PCDH9-AS3	-0.400040515	6.06E-06	3.99E-05	PCDH9-AS3
cg08413370_SCP2D1	-0.485143235	6.06E-06	3.99E-05	SCP2D1
cg22643110_MIR548I1	0.628279708	6.06E-06	3.99E-05	MIR548I1
cg09774124_OR10A4	-0.397093744	6.06E-06	3.99E-05	OR10A4
cg23840219_GPC5-AS1	0.393226687	6.06E-06	3.99E-05	GPC5-AS1
cg26459473_TMEM14DP	-0.39531874	6.07E-06	3.99E-05	TMEM14DP
cg19147015_RPL23AP11	-0.392202783	6.07E-06	3.99E-05	RPL23AP11
cg19483581_SLC6A17	-0.514463776	6.07E-06	3.99E-05	SLC6A17
cg10492042_RNU6-953P	0.396407433	6.07E-06	3.99E-05	RNU6-953P
cg15082166_OR4C11	-0.46848557	6.07E-06	3.99E-05	OR4C11
cg12793111_TRAV21	-0.396760917	6.07E-06	3.99E-05	TRAV21
cg07092448_RN7SL568P	0.389886463	6.07E-06	3.99E-05	RN7SL568P
cg22997974_OR5H1	-0.402969216	6.07E-06	3.99E-05	OR5H1
cg17296217_HMGB1P26	-0.398331176	6.07E-06	3.99E-05	HMGB1P26
cg12420787_HGF	-0.395787195	6.07E-06	3.99E-05	HGF
cg23383887_RN7SL720P	-0.406920893	6.07E-06	3.99E-05	RN7SL720P
cg04931846_PRR23C	-0.398585791	6.07E-06	3.99E-05	PRR23C
cg04931846_TRIM64EP	-0.398585791	6.07E-06	3.99E-05	TRIM64EP
cg04931846_RPS29P27	-0.398585791	6.07E-06	3.99E-05	RPS29P27
cg04931846_RNU6-371P	-0.398585791	6.07E-06	3.99E-05	RNU6-371P
cg23036452_ACTRT2	-0.396988418	6.07E-06	3.99E-05	ACTRT2
cg24908618_RN7SL107P	0.428026866	6.07E-06	3.99E-05	RN7SL107P
cg26338386_SLCO1A2	-0.473667877	6.07E-06	3.99E-05	SLCO1A2
cg20822056_CD200R1L	-0.402624848	6.07E-06	3.99E-05	CD200R1L
cg10039163_KANK1P1	-0.388542835	6.07E-06	3.99E-05	KANK1P1
cg10492042_TRIM15	0.390161445	6.07E-06	3.99E-05	TRIM15
cg14371107_RN7SKP127	0.418630702	6.07E-06	3.99E-05	RN7SKP127
cg05081894_LINC01760	-0.416841286	6.07E-06	3.99E-05	LINC01760
cg17323715_MIR587	-0.42172006	6.07E-06	3.99E-05	MIR587
cg02990361_PTCHD3P2	0.44408405	6.07E-06	4.00E-05	PTCHD3P2
cg12237289_LINC01107	-0.419208105	6.07E-06	4.00E-05	LINC01107
cg03910065_SEPTIN5	0.382162157	6.07E-06	4.00E-05	SEPTIN5
cg09086987_LINC00408	-0.54598339	6.07E-06	4.00E-05	LINC00408
cg17388638_IGHD1-20	-0.397838666	6.08E-06	4.00E-05	IGHD1-20
cg24635402_PRDM12	-0.432512827	6.08E-06	4.00E-05	PRDM12
cg08681877_OR2A5	-0.42883677	6.08E-06	4.00E-05	OR2A5
cg07784793_H3P11	-0.425055619	6.08E-06	4.00E-05	H3P11
cg07335671_RNU6-776P	-0.497062526	6.08E-06	4.00E-05	RNU6-776P
cg07335671_RN7SKP229	-0.497062526	6.08E-06	4.00E-05	RN7SKP229
cg07335671_RNA5SP204	-0.497062526	6.08E-06	4.00E-05	RNA5SP204
cg07335671_MIR302E	-0.497062526	6.08E-06	4.00E-05	MIR302E
cg07335671_DEFB127	-0.497062526	6.08E-06	4.00E-05	DEFB127
cg14026485_RNU6-1077P	0.547618379	6.08E-06	4.00E-05	RNU6-1077P
cg15712821_LINC02052	-0.383591758	6.08E-06	4.00E-05	LINC02052
cg04279695_RPS3AP23	0.412956142	6.08E-06	4.00E-05	RPS3AP23
cg21555099_RN7SL149P	-0.413534377	6.08E-06	4.00E-05	RN7SL149P
cg17372378_SNORD13E	-0.484053355	6.08E-06	4.00E-05	SNORD13E
cg07164224_TM4SF18	0.438646894	6.08E-06	4.00E-05	TM4SF18
cg11911060_IL17F	-0.44515394	6.08E-06	4.00E-05	IL17F
cg21830932_MEIOSIN	-0.418533152	6.08E-06	4.00E-05	MEIOSIN
cg23608297_RN7SKP231	-0.47200758	6.08E-06	4.00E-05	RN7SKP231
cg22897634_CCL20	-0.413247247	6.08E-06	4.00E-05	CCL20
cg00592315_SFRP4	-0.400014144	6.08E-06	4.00E-05	SFRP4
cg16975684_GRM1	-0.418144732	6.08E-06	4.00E-05	GRM1
cg16964439_RNU6ATAC4P	-0.426159068	6.08E-06	4.00E-05	RNU6ATAC4P
cg05821771_CABP4	-0.404283048	6.08E-06	4.00E-05	CABP4
cg21297167_SPAM1	0.476221569	6.08E-06	4.00E-05	SPAM1
cg14634826_RN7SL549P	-0.47635504	6.08E-06	4.00E-05	RN7SL549P
cg12368522_HNRNPA1P30	-0.401252297	6.08E-06	4.00E-05	HNRNPA1P30
cg21288684_SNORD114-27	-0.403504067	6.08E-06	4.00E-05	SNORD114-27
cg17943069_RPS15AP28	-0.498238156	6.08E-06	4.00E-05	RPS15AP28
cg15762175_LINC01055	-0.397688128	6.08E-06	4.00E-05	LINC01055
cg14235348_MIR548A2	-0.502787312	6.08E-06	4.00E-05	MIR548A2
cg14235348_DEFB125	-0.502787312	6.08E-06	4.00E-05	DEFB125
cg20803916_SYT13	-0.40923752	6.08E-06	4.00E-05	SYT13
cg03386811_CELA3A	-0.435688996	6.08E-06	4.00E-05	CELA3A
cg05818000_FAM89A	-0.446372795	6.08E-06	4.00E-05	FAM89A
cg25208740_MIR2053	-0.443086392	6.08E-06	4.00E-05	MIR2053
cg11091734_IER5L	-0.413281245	6.09E-06	4.00E-05	IER5L
cg24310785_SDAD1P4	-0.393301779	6.09E-06	4.00E-05	SDAD1P4
cg15532012_MIR185	-0.516406826	6.09E-06	4.00E-05	MIR185
cg16596598_KMO	-0.383517467	6.09E-06	4.00E-05	KMO
cg06621919_KLK2	-0.399325847	6.09E-06	4.00E-05	KLK2
cg17914494_LINC00379	-0.433250986	6.09E-06	4.00E-05	LINC00379
cg20479210_LINC02575	-0.405448211	6.09E-06	4.00E-05	LINC02575
cg15353666_NUMBL	-0.461284479	6.09E-06	4.00E-05	NUMBL
cg17454173_LINC02023	-0.448878222	6.09E-06	4.00E-05	LINC02023
cg22836400_RN7SKP230	0.390842261	6.09E-06	4.00E-05	RN7SKP230
cg04470905_DNAJA1P6	0.380340325	6.09E-06	4.00E-05	DNAJA1P6
cg02351219_CICP10	-0.403712243	6.09E-06	4.00E-05	CICP10
cg03266048_LINC01076	-0.43755425	6.09E-06	4.00E-05	LINC01076
cg00171290_HRCT1	-0.388484327	6.09E-06	4.00E-05	HRCT1
cg05081894_RNA5SP387	-0.43159556	6.09E-06	4.00E-05	RNA5SP387
cg12858231_GAD1	-0.47037074	6.09E-06	4.00E-05	GAD1
cg21402844_SLC16A1P1	-0.376951975	6.09E-06	4.00E-05	SLC16A1P1
cg06746096_MRPL50P1	-0.41165346	6.09E-06	4.00E-05	MRPL50P1
cg15712577_TRAF5	-0.386075426	6.09E-06	4.00E-05	TRAF5
cg14790638_RNU6-1208P	-0.408287011	6.09E-06	4.00E-05	RNU6-1208P
cg05472380_ATRIP	-0.387267812	6.09E-06	4.00E-05	ATRIP
cg18455405_DENND1A	-0.392767088	6.09E-06	4.00E-05	DENND1A
cg13538637_TMEM63C	0.496638438	6.09E-06	4.00E-05	TMEM63C
cg03292225_NGF-AS1	-0.402156589	6.09E-06	4.00E-05	NGF-AS1
cg01824284_PLCD3	-0.384021086	6.09E-06	4.01E-05	PLCD3
cg17323715_RNA5SP388	-0.407282484	6.09E-06	4.01E-05	RNA5SP388
cg16143544_MIR1302-6	-0.396508856	6.09E-06	4.01E-05	MIR1302-6
cg10723869_RN7SKP128	-0.41455368	6.09E-06	4.01E-05	RN7SKP128
cg00525833_SLC6A3	-0.435578962	6.09E-06	4.01E-05	SLC6A3
cg12552823_JPT1P1	-0.475841231	6.10E-06	4.01E-05	JPT1P1
cg01921484_PLA2G2F	-0.401982143	6.10E-06	4.01E-05	PLA2G2F
cg13701086_CYP4F26P	-0.409415198	6.10E-06	4.01E-05	CYP4F26P
cg23809394_TSPAN32	0.432632766	6.10E-06	4.01E-05	TSPAN32
cg18455405_PSTPIP1	-0.391637579	6.10E-06	4.01E-05	PSTPIP1
cg10434776_RPL5P31	0.478510514	6.10E-06	4.01E-05	RPL5P31
cg04751533_MALL	-0.351231577	6.10E-06	4.01E-05	MALL
cg25808225_OR5K4	-0.472049035	6.10E-06	4.01E-05	OR5K4
cg18493502_CYP1B1-AS1	-0.406318227	6.10E-06	4.01E-05	CYP1B1-AS1
cg10958924_RNA5SP57	0.40321944	6.10E-06	4.01E-05	RNA5SP57
cg16886051_LINC00463	-0.388227214	6.10E-06	4.01E-05	LINC00463
cg05001330_LIPF	-0.479300458	6.10E-06	4.01E-05	LIPF
cg19383909_KRT74	-0.443181949	6.10E-06	4.01E-05	KRT74
cg20313696_RNU6-912P	-0.391979431	6.10E-06	4.01E-05	RNU6-912P
cg12823408_PHB2P1	-0.424398347	6.10E-06	4.01E-05	PHB2P1
cg12823408_LINC00387	-0.424398347	6.10E-06	4.01E-05	LINC00387
cg12823408_MIR300	-0.424398347	6.10E-06	4.01E-05	MIR300
cg12823408_RNU7-92P	-0.424398347	6.10E-06	4.01E-05	RNU7-92P
cg21288684_MTCO2P12	-0.410493532	6.10E-06	4.01E-05	MTCO2P12
cg05956076_RNU6-487P	-0.391909447	6.10E-06	4.01E-05	RNU6-487P
cg27574929_KRT8P40	-0.375746594	6.10E-06	4.01E-05	KRT8P40
cg08845392_RN7SKP27	-0.406978727	6.10E-06	4.01E-05	RN7SKP27
cg00047667_CDSN	-0.440613471	6.10E-06	4.01E-05	CDSN
cg19351336_TRAV34	-0.39710489	6.10E-06	4.01E-05	TRAV34
cg22535327_RPL11P5	-0.456229411	6.10E-06	4.01E-05	RPL11P5
cg08476832_RN7SL277P	-0.390934795	6.10E-06	4.01E-05	RN7SL277P
cg03251805_FXYD2	-0.46954167	6.10E-06	4.01E-05	FXYD2
cg11153505_LINC00189	-0.389678523	6.10E-06	4.01E-05	LINC00189
cg08860190_RPS23P2	-0.491926329	6.10E-06	4.01E-05	RPS23P2
cg08860190_RN7SL542P	-0.491926329	6.10E-06	4.01E-05	RN7SL542P
cg08860190_MYF5	-0.491926329	6.10E-06	4.01E-05	MYF5
cg01630869_IGKV2D-30	0.413984791	6.11E-06	4.01E-05	IGKV2D-30
cg25578798_FOS	-0.389441407	6.11E-06	4.01E-05	FOS
cg09819502_OR7E148P	0.406301969	6.11E-06	4.01E-05	OR7E148P
cg21075845_FRG2B	-0.427715699	6.11E-06	4.01E-05	FRG2B
cg15635867_C12orf54	-0.46561923	6.11E-06	4.01E-05	C12orf54
cg22997974_OR8H1	-0.408930917	6.11E-06	4.01E-05	OR8H1
cg21832144_BARX2	-0.41079672	6.11E-06	4.01E-05	BARX2
cg11619434_TMEM150B	-0.402400963	6.11E-06	4.01E-05	TMEM150B
cg16990532_RNA5SP133	0.408354873	6.11E-06	4.01E-05	RNA5SP133
cg25138053_HOXC8	0.31722494	6.11E-06	4.01E-05	HOXC8
cg08554627_SPEM1	0.483867974	6.11E-06	4.01E-05	SPEM1
cg03659680_CASP16P	-0.539064833	6.11E-06	4.01E-05	CASP16P
cg02355304_GLIS2	-0.430661709	6.11E-06	4.01E-05	GLIS2
cg21088165_BRD7P6	-0.404738282	6.11E-06	4.01E-05	BRD7P6
cg03549208_RN7SL304P	-0.409697478	6.11E-06	4.01E-05	RN7SL304P
cg03549208_LINC01826	-0.409697478	6.11E-06	4.01E-05	LINC01826
cg03549208_NPM1P28	-0.409697478	6.11E-06	4.01E-05	NPM1P28
cg03549208_DEFB106B	-0.409697478	6.11E-06	4.01E-05	DEFB106B
cg03549208_GPN3P1	-0.409697478	6.11E-06	4.01E-05	GPN3P1
cg03549208_CTBP2P6	-0.409697478	6.11E-06	4.01E-05	CTBP2P6
cg03549208_OR8F1P	-0.409697478	6.11E-06	4.01E-05	OR8F1P
cg03549208_GXYLT1P1	-0.409697478	6.11E-06	4.01E-05	GXYLT1P1
cg03549208_RPL18AP17	-0.409697478	6.11E-06	4.01E-05	RPL18AP17
cg03549208_SPACA7	-0.409697478	6.11E-06	4.01E-05	SPACA7
cg03549208_RNASE11	-0.409697478	6.11E-06	4.01E-05	RNASE11
cg03549208_RPL9P6	-0.409697478	6.11E-06	4.01E-05	RPL9P6
cg03549208_YRDCP3	-0.409697478	6.11E-06	4.01E-05	YRDCP3
cg21766141_NMS	-0.388240042	6.11E-06	4.01E-05	NMS
cg19014289_TBXT	-0.433413661	6.11E-06	4.01E-05	TBXT
cg09855983_C2CD4B	-0.420114308	6.11E-06	4.01E-05	C2CD4B
cg13229245_NMU	0.365344466	6.11E-06	4.01E-05	NMU
cg06669036_SNORA60	-0.419095402	6.11E-06	4.01E-05	SNORA60
cg02673703_PAICSP6	-0.398430124	6.11E-06	4.01E-05	PAICSP6
cg22078459_RNU1-65P	-0.449643439	6.11E-06	4.02E-05	RNU1-65P
cg00272992_ANXA2P3	-0.424564717	6.11E-06	4.02E-05	ANXA2P3
cg00171290_RLBP1	-0.402863579	6.11E-06	4.02E-05	RLBP1
cg16990532_MIR1238	0.404956885	6.11E-06	4.02E-05	MIR1238
cg12774454_NBPF22P	-0.432849046	6.11E-06	4.02E-05	NBPF22P
cg16278658_RHOG	-0.462185058	6.11E-06	4.02E-05	RHOG
cg04568100_TRPC7	0.473563296	6.12E-06	4.02E-05	TRPC7
cg06387496_MRPL50P1	-0.386204363	6.12E-06	4.02E-05	MRPL50P1
cg05836256_RN7SL272P	-0.3972591	6.12E-06	4.02E-05	RN7SL272P
cg05932517_IATPR	-0.38381566	6.12E-06	4.02E-05	IATPR
cg19408449_OSTN	-0.406939915	6.12E-06	4.02E-05	OSTN
cg09855983_POPDC3	-0.42183316	6.12E-06	4.02E-05	POPDC3
cg03591123_LAX1	-0.389254074	6.12E-06	4.02E-05	LAX1
cg04783966_RNU7-127P	0.389060513	6.12E-06	4.02E-05	RNU7-127P
cg00044848_BMS1P4-AGAP5	-0.406670718	6.12E-06	4.02E-05	BMS1P4-AGAP5
cg10061320_LINC00433	0.372513006	6.12E-06	4.02E-05	LINC00433
cg00592315_HECW1	-0.403720587	6.12E-06	4.02E-05	HECW1
cg14229362_RNU5E-1	0.401458045	6.12E-06	4.02E-05	RNU5E-1
cg12474980_RAB39A	-0.417728562	6.12E-06	4.02E-05	RAB39A
cg10973241_MTCO1P8	-0.401085689	6.12E-06	4.02E-05	MTCO1P8
cg26708548_SLC29A4	0.383255118	6.12E-06	4.02E-05	SLC29A4
cg15001471_HOXB13	-0.429462964	6.12E-06	4.02E-05	HOXB13
cg15001471_HOXB9	-0.428388152	6.12E-06	4.02E-05	HOXB9
cg01708411_SNRPCP1	0.376859409	6.12E-06	4.02E-05	SNRPCP1
cg13229245_CDK19	0.385879847	6.12E-06	4.02E-05	CDK19
cg08245275_SBF1P2	-0.422243634	6.12E-06	4.02E-05	SBF1P2
cg14229362_OR4F15	0.393552131	6.12E-06	4.02E-05	OR4F15
cg00629730_IGKV1-6	-0.416370144	6.12E-06	4.02E-05	IGKV1-6
cg13957457_ARF1P1	-0.387294432	6.12E-06	4.02E-05	ARF1P1
cg04198854_MPZL2	-0.40377788	6.12E-06	4.02E-05	MPZL2
cg01684881_ZNF965P	0.394188418	6.13E-06	4.02E-05	ZNF965P
cg03593057_MLXIP	0.391514625	6.13E-06	4.02E-05	MLXIP
cg17656939_FGF7P4	-0.464615825	6.13E-06	4.02E-05	FGF7P4
cg16794862_AHCYP4	-0.437171946	6.13E-06	4.02E-05	AHCYP4
cg16278658_GNA15	-0.461098684	6.13E-06	4.02E-05	GNA15
cg01610685_ATIC	-0.514383433	6.13E-06	4.02E-05	ATIC
cg24264239_OR2H5P	-0.41469807	6.13E-06	4.02E-05	OR2H5P
cg23798064_SOCS2P2	-0.423234693	6.13E-06	4.02E-05	SOCS2P2
cg19160975_HNRNPA1P51	0.391013386	6.13E-06	4.02E-05	HNRNPA1P51
cg03743462_SNORD114-17	-0.418656207	6.13E-06	4.02E-05	SNORD114-17
cg00809398_GAPDHP26	-0.411895382	6.13E-06	4.02E-05	GAPDHP26
cg09396308_CXCL13	-0.415779241	6.13E-06	4.02E-05	CXCL13
cg06747314_MIR1225	-0.403445521	6.13E-06	4.02E-05	MIR1225
cg06587495_LINC00400	-0.491611469	6.13E-06	4.02E-05	LINC00400
cg07307760_HSBP1P2	-0.408883233	6.13E-06	4.02E-05	HSBP1P2
cg20046668_BARHL2	-0.379252002	6.13E-06	4.02E-05	BARHL2
cg20046668_LINC00955	-0.379252002	6.13E-06	4.02E-05	LINC00955
cg20046668_TFAP2D	-0.379252002	6.13E-06	4.02E-05	TFAP2D
cg20046668_OR5W1P	-0.379252002	6.13E-06	4.02E-05	OR5W1P
cg20046668_OR10D5P	-0.379252002	6.13E-06	4.02E-05	OR10D5P
cg20046668_MIR379	-0.379252002	6.13E-06	4.02E-05	MIR379
cg20046668_KCNQ2-AS1	-0.379252002	6.13E-06	4.02E-05	KCNQ2-AS1
cg00909976_RNU7-38P	0.379780318	6.13E-06	4.02E-05	RNU7-38P
cg17613326_ARHGDIG	0.429948631	6.13E-06	4.02E-05	ARHGDIG
cg07243941_SLC5A4	0.390802513	6.13E-06	4.02E-05	SLC5A4
cg12877532_MGME1	-0.403918211	6.13E-06	4.02E-05	MGME1
cg03593057_PLA2G4C	0.396327993	6.13E-06	4.02E-05	PLA2G4C
cg18180710_MTND5P19	0.404569898	6.13E-06	4.03E-05	MTND5P19
cg16601957_CXCL5	-0.424022755	6.13E-06	4.03E-05	CXCL5
cg15406420_MSTN	-0.484412701	6.13E-06	4.03E-05	MSTN
cg07825114_RN7SKP212	0.438366547	6.13E-06	4.03E-05	RN7SKP212
cg04665311_LINC00434	-0.401718403	6.13E-06	4.03E-05	LINC00434
cg05518022_GAPDHP25	0.389475798	6.13E-06	4.03E-05	GAPDHP25
cg13401386_AICDA	-0.383886202	6.13E-06	4.03E-05	AICDA
cg15125392_GOLGA6L4	-0.397510872	6.14E-06	4.03E-05	GOLGA6L4
cg18055007_HAO1	-0.376357765	6.14E-06	4.03E-05	HAO1
cg16071815_KANK1P1	-0.40111068	6.14E-06	4.03E-05	KANK1P1
cg18701685_OR1G1	0.408086147	6.14E-06	4.03E-05	OR1G1
cg20657843_CYP27C1	-0.404590989	6.14E-06	4.03E-05	CYP27C1
cg16593554_CDH6	0.494651365	6.14E-06	4.03E-05	CDH6
cg14086880_OAS2	-0.375728744	6.14E-06	4.03E-05	OAS2
cg01708411_WFDC11	0.377093142	6.14E-06	4.03E-05	WFDC11
cg09671109_OPTC	0.375732134	6.14E-06	4.03E-05	OPTC
cg20313696_BIRC5	-0.391117	6.14E-06	4.03E-05	BIRC5
cg05669210_PIPSL	0.393812005	6.14E-06	4.03E-05	PIPSL
cg24413597_MIR149	-0.457379142	6.14E-06	4.03E-05	MIR149
cg13571224_SNORD21	-0.394266677	6.14E-06	4.03E-05	SNORD21
cg17653352_LINC02674	-0.415011762	6.14E-06	4.03E-05	LINC02674
cg16653138_ARF1P1	-0.39029534	6.14E-06	4.03E-05	ARF1P1
cg12877532_CCL8	-0.397008625	6.14E-06	4.03E-05	CCL8
cg19111078_NDUFA3	-0.40611128	6.14E-06	4.03E-05	NDUFA3
cg04343263_PDZK1IP1	-0.422405093	6.14E-06	4.03E-05	PDZK1IP1
cg09480417_RNU7-138P	-0.41850813	6.14E-06	4.03E-05	RNU7-138P
cg07485723_SNORD28B	0.386391004	6.14E-06	4.03E-05	SNORD28B
cg18323824_SNORD113-1	-0.411668296	6.14E-06	4.03E-05	SNORD113-1
cg14748746_LINC02138	-0.512242956	6.14E-06	4.03E-05	LINC02138
cg25706257_KRT13	-0.390439199	6.14E-06	4.03E-05	KRT13
cg01534242_MESTP1	-0.418721812	6.14E-06	4.03E-05	MESTP1
cg16274899_LINC02013	0.405278363	6.14E-06	4.03E-05	LINC02013
cg04751533_ZNF593OS	-0.395027654	6.14E-06	4.03E-05	ZNF593OS
cg08006275_LINC01849	0.412311634	6.14E-06	4.03E-05	LINC01849
cg08157914_SIGLECL1	-0.423604633	6.14E-06	4.03E-05	SIGLECL1
cg14051288_TBC1D21	-0.405042155	6.14E-06	4.03E-05	TBC1D21
cg05396439_HNRNPA1P23	-0.414608938	6.14E-06	4.03E-05	HNRNPA1P23
cg02148024_RNU6-17P	0.436692616	6.15E-06	4.03E-05	RNU6-17P
cg06825375_LCNL1	0.553816794	6.15E-06	4.03E-05	LCNL1
cg01762663_MAGI2-AS2	-0.418434035	6.15E-06	4.03E-05	MAGI2-AS2
cg11555335_MLXIPL	-0.409680476	6.15E-06	4.03E-05	MLXIPL
cg11541881_MIR758	-0.401237504	6.15E-06	4.03E-05	MIR758
cg12227626_BSX	-0.413345685	6.15E-06	4.03E-05	BSX
cg18966920_SERPINA4	-0.397376975	6.15E-06	4.03E-05	SERPINA4
cg17714581_MMP23A	-0.432619929	6.15E-06	4.03E-05	MMP23A
cg09435929_RPS16P8	0.3914519	6.15E-06	4.03E-05	RPS16P8
cg06747314_IGHV5-51	-0.418407413	6.15E-06	4.03E-05	IGHV5-51
cg04751533_CHRM2	-0.401465957	6.15E-06	4.03E-05	CHRM2
cg25588120_HOOK1	-0.389460193	6.15E-06	4.03E-05	HOOK1
cg08474651_GCGR	0.396786222	6.15E-06	4.03E-05	GCGR
cg02697258_RNU6-723P	-0.423495055	6.15E-06	4.03E-05	RNU6-723P
cg14484356_TRIM49C	-0.380106306	6.15E-06	4.03E-05	TRIM49C
cg27582739_MIR487A	0.421544871	6.15E-06	4.04E-05	MIR487A
cg20055392_RN7SL394P	-0.397834521	6.15E-06	4.04E-05	RN7SL394P
cg26081710_MIR618	-0.421782925	6.15E-06	4.04E-05	MIR618
cg12474980_IGLV1-36	-0.430923475	6.15E-06	4.04E-05	IGLV1-36
cg16427552_OR51S1	0.403497847	6.15E-06	4.04E-05	OR51S1
cg16427552_OR4K15	0.403497847	6.15E-06	4.04E-05	OR4K15
cg05133155_RNU2-48P	-0.381061846	6.15E-06	4.04E-05	RNU2-48P
cg03012986_ZDHHC11	0.411459369	6.16E-06	4.04E-05	ZDHHC11
cg04770397_NDUFA3P3	-0.490373817	6.16E-06	4.04E-05	NDUFA3P3
cg16975684_HNRNPA1P43	-0.419492969	6.16E-06	4.04E-05	HNRNPA1P43
cg03328827_IPPKP1	-0.415240308	6.16E-06	4.04E-05	IPPKP1
cg14753740_PRDX3P4	0.387929273	6.16E-06	4.04E-05	PRDX3P4
cg11935592_OR6K6	-0.381153182	6.16E-06	4.04E-05	OR6K6
cg00926684_SNORD114-14	-0.404592955	6.16E-06	4.04E-05	SNORD114-14
cg25657443_MIR365A	-0.52941001	6.16E-06	4.04E-05	MIR365A
cg21133255_EPHA2	-0.410125329	6.16E-06	4.04E-05	EPHA2
cg04421271_MTND6P18	-0.501980907	6.16E-06	4.04E-05	MTND6P18
cg10905987_CASP16P	-0.462261866	6.16E-06	4.04E-05	CASP16P
cg01722343_DSCAM	0.399862164	6.16E-06	4.04E-05	DSCAM
cg12386544_RNU6-281P	-0.413141246	6.16E-06	4.04E-05	RNU6-281P
cg12386544_LINC02632	-0.413141246	6.16E-06	4.04E-05	LINC02632
cg12386544_OR4C6	-0.413141246	6.16E-06	4.04E-05	OR4C6
cg12386544_PPIAP24	-0.413141246	6.16E-06	4.04E-05	PPIAP24
cg14588669_RNU6-599P	-0.487823341	6.16E-06	4.04E-05	RNU6-599P
cg11687389_TGFB1	-0.398429681	6.16E-06	4.04E-05	TGFB1
cg17551702_ART5	-0.393039027	6.16E-06	4.04E-05	ART5
cg10490099_LINC01936	-0.398094044	6.16E-06	4.04E-05	LINC01936
cg02668903_DHFRP3	-0.469937768	6.16E-06	4.04E-05	DHFRP3
cg12148898_RNU1-31P	0.435273746	6.16E-06	4.04E-05	RNU1-31P
cg12931756_RPS19P7	-0.442775198	6.16E-06	4.04E-05	RPS19P7
cg19360023_SALL4P5	-0.402043319	6.17E-06	4.04E-05	SALL4P5
cg02893180_RNU1-133P	0.444272044	6.17E-06	4.04E-05	RNU1-133P
cg15257596_RAB1AP2	-0.554049337	6.17E-06	4.04E-05	RAB1AP2
cg15889703_FBXL12P1	-0.408675037	6.17E-06	4.04E-05	FBXL12P1
cg16770243_RN7SL401P	-0.411287865	6.17E-06	4.04E-05	RN7SL401P
cg23238869_RASGRP4	-0.411679509	6.17E-06	4.04E-05	RASGRP4
cg22172358_PLA2G4C	-0.422329701	6.17E-06	4.04E-05	PLA2G4C
cg18438405_SKOR2	-0.416078568	6.17E-06	4.04E-05	SKOR2
cg24377657_RPL5P19	0.382959129	6.17E-06	4.04E-05	RPL5P19
cg23987549_IGHD	0.398306239	6.17E-06	4.04E-05	IGHD
cg12995006_RNU6-949P	-0.431417256	6.17E-06	4.04E-05	RNU6-949P
cg12995006_OR6C65	-0.431417256	6.17E-06	4.04E-05	OR6C65
cg12995006_RPL22P20	-0.431417256	6.17E-06	4.04E-05	RPL22P20
cg12995006_CNN2P7	-0.431417256	6.17E-06	4.04E-05	CNN2P7
cg20225678_ATP8A2P2	-0.377461055	6.17E-06	4.04E-05	ATP8A2P2
cg20568108_RPS27P10	-0.412744128	6.17E-06	4.04E-05	RPS27P10
cg22168087_KRTAP4-5	0.393039215	6.17E-06	4.04E-05	KRTAP4-5
cg09926389_RNU7-185P	-0.418153407	6.17E-06	4.04E-05	RNU7-185P
cg11993173_LINC02247	0.474330459	6.17E-06	4.04E-05	LINC02247
cg26459473_LBX1-AS1	-0.382259344	6.17E-06	4.05E-05	LBX1-AS1
cg24969888_CCT6P4	-0.412096336	6.17E-06	4.05E-05	CCT6P4
cg14669863_LHX9	0.388347263	6.17E-06	4.05E-05	LHX9
cg08749774_RPL7P38	-0.466177357	6.17E-06	4.05E-05	RPL7P38
cg13027965_FN3K	-0.417924835	6.17E-06	4.05E-05	FN3K
cg22626897_ISCUP1	-0.39195424	6.17E-06	4.05E-05	ISCUP1
cg22626897_SPACA1	-0.39195424	6.17E-06	4.05E-05	SPACA1
cg22626897_ACSM2B	-0.39195424	6.17E-06	4.05E-05	ACSM2B
cg22626897_RN7SKP169	-0.39195424	6.17E-06	4.05E-05	RN7SKP169
cg02877478_GSDMA	0.403596579	6.17E-06	4.05E-05	GSDMA
cg25716065_CILP2	0.402465272	6.17E-06	4.05E-05	CILP2
cg16919093_RN7SL728P	-0.441803911	6.18E-06	4.05E-05	RN7SL728P
cg10699599_KCNK3	-0.3954415	6.18E-06	4.05E-05	KCNK3
cg22255808_LINC01734	-0.390056132	6.18E-06	4.05E-05	LINC01734
cg05413258_RNU4-66P	-0.405506388	6.18E-06	4.05E-05	RNU4-66P
cg00658288_KRTAP8-2P	-0.487630414	6.18E-06	4.05E-05	KRTAP8-2P
cg06005197_RNU6-289P	-0.46482954	6.18E-06	4.05E-05	RNU6-289P
cg16194687_RNU1-16P	0.379614791	6.18E-06	4.05E-05	RNU1-16P
cg17653352_OR6P1	-0.409039422	6.18E-06	4.05E-05	OR6P1
cg06176987_EBF1	-0.387395543	6.18E-06	4.05E-05	EBF1
cg10959048_AKR1B1P2	-0.396669629	6.18E-06	4.05E-05	AKR1B1P2
cg14229362_RPL23AP71	0.405576877	6.18E-06	4.05E-05	RPL23AP71
cg13248604_SERPINA12	-0.427868292	6.18E-06	4.05E-05	SERPINA12
cg21766141_OR3A2	-0.370539086	6.18E-06	4.05E-05	OR3A2
cg20695805_HTR6	0.384958754	6.18E-06	4.05E-05	HTR6
cg12692753_RNU6-1123P	0.386576608	6.18E-06	4.05E-05	RNU6-1123P
cg25710745_OR9M1P	-0.434391702	6.18E-06	4.05E-05	OR9M1P
cg15099537_CNR1	-0.390069247	6.18E-06	4.05E-05	CNR1
cg20150659_S100A15A	-0.424231949	6.18E-06	4.05E-05	S100A15A
cg08229224_TMBIM4	-0.478942866	6.18E-06	4.05E-05	TMBIM4
cg10548700_PPM1K	0.39144393	6.18E-06	4.05E-05	PPM1K
cg11270687_RNU6-1304P	-0.409715106	6.18E-06	4.05E-05	RNU6-1304P
cg05836256_OR9A1P	-0.395180191	6.18E-06	4.05E-05	OR9A1P
cg15817224_CYP2B6	-0.461911987	6.18E-06	4.05E-05	CYP2B6
cg11893742_LINC02433	-0.402739564	6.18E-06	4.05E-05	LINC02433
cg18778196_GRAMD4P2	0.541139763	6.18E-06	4.05E-05	GRAMD4P2
cg15109916_TTC21A	-0.486725633	6.18E-06	4.05E-05	TTC21A
cg06067437_RNU1-11P	0.383476359	6.18E-06	4.05E-05	RNU1-11P
cg09385285_EEF1A1P1	-0.408150874	6.18E-06	4.05E-05	EEF1A1P1
cg10039163_SLC22A25	-0.37031387	6.18E-06	4.05E-05	SLC22A25
cg20137750_MRGPRX4	-0.406163663	6.18E-06	4.05E-05	MRGPRX4
cg04509100_RPS17P7	-0.392108585	6.18E-06	4.05E-05	RPS17P7
cg15411736_CTSG	-0.388058578	6.18E-06	4.05E-05	CTSG
cg03098356_NANOS2	0.377645985	6.18E-06	4.05E-05	NANOS2
cg16183361_IL22	0.400573071	6.18E-06	4.05E-05	IL22
cg11002721_OR2A41P	-0.450833663	6.18E-06	4.05E-05	OR2A41P
cg18246227_TBC1D21	0.412953517	6.19E-06	4.05E-05	TBC1D21
cg24281267_NFIX	0.405218778	6.19E-06	4.05E-05	NFIX
cg04615080_RN7SL837P	-0.411567837	6.19E-06	4.05E-05	RN7SL837P
cg01612891_LINC01681	-0.472386378	6.19E-06	4.05E-05	LINC01681
cg03591123_SCIMP	-0.393731448	6.19E-06	4.05E-05	SCIMP
cg01348799_IL20	0.397941829	6.19E-06	4.05E-05	IL20
cg24328944_MEMO1P1	-0.440721796	6.19E-06	4.05E-05	MEMO1P1
cg00736622_UNC13A	-0.407492317	6.19E-06	4.05E-05	UNC13A
cg04004768_NACAP2	-0.397993128	6.19E-06	4.05E-05	NACAP2
cg17364850_GSTM3	-0.463332882	6.19E-06	4.05E-05	GSTM3
cg20762419_FOXL2	-0.53283844	6.19E-06	4.05E-05	FOXL2
cg15042047_COX6B1P1	-0.479785576	6.19E-06	4.05E-05	COX6B1P1
cg02877478_NR1H5P	0.410792404	6.19E-06	4.05E-05	NR1H5P
cg24107163_ZNF734P	0.538689369	6.19E-06	4.05E-05	ZNF734P
cg15151670_OR12D3	-0.384922749	6.19E-06	4.05E-05	OR12D3
cg05433549_NPW	-0.419153612	6.19E-06	4.05E-05	NPW
cg19776984_CNFN	-0.415697598	6.19E-06	4.05E-05	CNFN
cg00666820_ZNF142	-0.409574015	6.19E-06	4.05E-05	ZNF142
cg00736622_HOXC10	-0.402907735	6.19E-06	4.05E-05	HOXC10
cg14170504_IGKV1OR22-5	0.385347165	6.19E-06	4.05E-05	IGKV1OR22-5
cg14170504_RN7SKP86	0.380990096	6.19E-06	4.05E-05	RN7SKP86
cg15353666_PLEC	-0.465375442	6.19E-06	4.05E-05	PLEC
cg05520765_RNVU1-17	-0.451970252	6.19E-06	4.05E-05	RNVU1-17
cg05520765_GEMIN2P1	-0.451970252	6.19E-06	4.05E-05	GEMIN2P1
cg05520765_MYCNUT	-0.451970252	6.19E-06	4.05E-05	MYCNUT
cg05520765_RNU7-182P	-0.451970252	6.19E-06	4.05E-05	RNU7-182P
cg05520765_HAGLROS	-0.451970252	6.19E-06	4.05E-05	HAGLROS
cg05520765_C3orf85	-0.451970252	6.19E-06	4.05E-05	C3orf85
cg05520765_RN7SL415P	-0.451970252	6.19E-06	4.05E-05	RN7SL415P
cg05520765_DYNLL1P7	-0.451970252	6.19E-06	4.05E-05	DYNLL1P7
cg05520765_LINC00208	-0.451970252	6.19E-06	4.05E-05	LINC00208
cg05520765_PAEP	-0.451970252	6.19E-06	4.05E-05	PAEP
cg05520765_LINC02668	-0.451970252	6.19E-06	4.05E-05	LINC02668
cg05520765_RPS7P9	-0.451970252	6.19E-06	4.05E-05	RPS7P9
cg05520765_OR4C4P	-0.451970252	6.19E-06	4.05E-05	OR4C4P
cg05520765_RNU6-1175P	-0.451970252	6.19E-06	4.05E-05	RNU6-1175P
cg05520765_DNAJA1P1	-0.451970252	6.19E-06	4.05E-05	DNAJA1P1
cg05520765_KRTAP12-3	-0.451970252	6.19E-06	4.05E-05	KRTAP12-3
cg08681877_OPCML	-0.403130641	6.19E-06	4.05E-05	OPCML
cg12356249_AQP8	-0.367623441	6.19E-06	4.05E-05	AQP8
cg14030993_LINC02247	0.429356843	6.19E-06	4.06E-05	LINC02247
cg10284638_LINC01310	-0.399985288	6.19E-06	4.06E-05	LINC01310
cg03929761_ZIC2	-0.402241771	6.19E-06	4.06E-05	ZIC2
cg15353666_CASKIN2	-0.46489633	6.20E-06	4.06E-05	CASKIN2
cg19776984_TAAR8	-0.41498297	6.20E-06	4.06E-05	TAAR8
cg03830265_RPL21P129	-0.430638277	6.20E-06	4.06E-05	RPL21P129
cg09877744_DMBT1L1	0.484506181	6.20E-06	4.06E-05	DMBT1L1
cg07244649_RPS4XP7	0.38802524	6.20E-06	4.06E-05	RPS4XP7
cg18890249_LINC01141	-0.550717848	6.20E-06	4.06E-05	LINC01141
cg12877532_C6orf62	-0.395031227	6.20E-06	4.06E-05	C6orf62
cg12481893_RNU1-43P	-0.468149275	6.20E-06	4.06E-05	RNU1-43P
cg19408449_IGHV2-26	-0.406951333	6.20E-06	4.06E-05	IGHV2-26
cg05162456_PF4	-0.392079193	6.20E-06	4.06E-05	PF4
cg16919093_C3orf22	-0.436128147	6.20E-06	4.06E-05	C3orf22
cg06669036_GJC1	-0.424132161	6.20E-06	4.06E-05	GJC1
cg08174789_OR5G3	-0.406346327	6.20E-06	4.06E-05	OR5G3
cg20725662_PRSS40B	-0.420217258	6.20E-06	4.06E-05	PRSS40B
cg25928510_RPS24P7	-0.403635214	6.20E-06	4.06E-05	RPS24P7
cg27039034_RPL7P36	0.440202252	6.20E-06	4.06E-05	RPL7P36
cg15099537_IGLJ4	-0.399604794	6.21E-06	4.06E-05	IGLJ4
cg20657843_R3HDM4	-0.420674079	6.21E-06	4.06E-05	R3HDM4
cg25135012_TMEM79	-0.375566243	6.21E-06	4.06E-05	TMEM79
cg23081194_ACTBP12	-0.383073481	6.21E-06	4.06E-05	ACTBP12
cg23081194_MTND5P18	-0.383073481	6.21E-06	4.06E-05	MTND5P18
cg23081194_RN7SL868P	-0.383073481	6.21E-06	4.06E-05	RN7SL868P
cg23081194_MTND1P2	-0.383073481	6.21E-06	4.06E-05	MTND1P2
cg23081194_H3P29	-0.383073481	6.21E-06	4.06E-05	H3P29
cg08844974_OR2L5	-0.393622762	6.21E-06	4.06E-05	OR2L5
cg26338386_SLC17A6	-0.472634947	6.21E-06	4.06E-05	SLC17A6
cg00569101_TBXA2R	-0.412628513	6.21E-06	4.06E-05	TBXA2R
cg12282100_CHRNA3	0.381426361	6.21E-06	4.06E-05	CHRNA3
cg26790209_FTLP18	-0.422027856	6.21E-06	4.06E-05	FTLP18
cg26790209_KRT8P21	-0.422027856	6.21E-06	4.06E-05	KRT8P21
cg26790209_NBPF21P	-0.422027856	6.21E-06	4.06E-05	NBPF21P
cg09152224_RPL39P38	-0.395470341	6.21E-06	4.06E-05	RPL39P38
cg12121080_HBBP1	-0.409504855	6.21E-06	4.06E-05	HBBP1
cg12877532_HERC6	-0.377878681	6.21E-06	4.06E-05	HERC6
cg00232388_IGHV3-23	-0.39655792	6.21E-06	4.06E-05	IGHV3-23
cg15065591_WBP11P2	-0.405615761	6.21E-06	4.06E-05	WBP11P2
cg02590715_KCNMA1-AS3	-0.443351943	6.21E-06	4.06E-05	KCNMA1-AS3
cg01610685_IL2RB	-0.508271676	6.21E-06	4.06E-05	IL2RB
cg11223648_RARRES2	-0.422414301	6.21E-06	4.06E-05	RARRES2
cg22263704_BPIFB2	-0.403133398	6.21E-06	4.06E-05	BPIFB2
cg13404427_KIF3AP1	-0.435957102	6.21E-06	4.06E-05	KIF3AP1
cg05518022_SPRR3	0.37342709	6.21E-06	4.06E-05	SPRR3
cg10991855_CELA1	-0.393652932	6.21E-06	4.06E-05	CELA1
cg15099537_CLEC4D	-0.377324555	6.21E-06	4.06E-05	CLEC4D
cg06495764_OR6M1	0.388668197	6.21E-06	4.06E-05	OR6M1
cg08844974_OR8H1	-0.390079902	6.21E-06	4.06E-05	OR8H1
cg09926728_RNU7-67P	-0.432427695	6.21E-06	4.06E-05	RNU7-67P
cg09926728_RNU6-1273P	-0.432427695	6.21E-06	4.06E-05	RNU6-1273P
cg09926728_RPS6P21	-0.432427695	6.21E-06	4.06E-05	RPS6P21
cg09926728_LINC00446	-0.432427695	6.21E-06	4.06E-05	LINC00446
cg09926728_PDILT	-0.432427695	6.21E-06	4.06E-05	PDILT
cg09926728_DSCR8	-0.432427695	6.21E-06	4.06E-05	DSCR8
cg11041558_SLC26A5	-0.421527204	6.21E-06	4.06E-05	SLC26A5
cg21200382_IFNNP1	0.445200917	6.21E-06	4.06E-05	IFNNP1
cg15066991_KCNQ1-AS1	-0.422179198	6.21E-06	4.06E-05	KCNQ1-AS1
cg14282280_PEAR1	-0.399210932	6.21E-06	4.07E-05	PEAR1
cg02303400_RNU6-599P	-0.396870349	6.21E-06	4.07E-05	RNU6-599P
cg09965679_ZNF877P	0.475626978	6.21E-06	4.07E-05	ZNF877P
cg24461669_SCARNA18	-0.392725038	6.21E-06	4.07E-05	SCARNA18
cg18693889_ZNF877P	-0.45188078	6.21E-06	4.07E-05	ZNF877P
cg15630394_RPL17P20	-0.405248507	6.21E-06	4.07E-05	RPL17P20
cg04107082_BPIFA3	-0.502860069	6.22E-06	4.07E-05	BPIFA3
cg05396439_HSPE1P9	-0.413219104	6.22E-06	4.07E-05	HSPE1P9
cg02251147_PADI4	-0.425248123	6.22E-06	4.07E-05	PADI4
cg20102246_NXNL1	0.412319908	6.22E-06	4.07E-05	NXNL1
cg08891382_SCP2D1-AS1	-0.472157827	6.22E-06	4.07E-05	SCP2D1-AS1
cg11761102_PML	-0.432809364	6.22E-06	4.07E-05	PML
cg13085030_LINC00200	-0.386157769	6.22E-06	4.07E-05	LINC00200
cg16143544_MIR1290	-0.395899181	6.22E-06	4.07E-05	MIR1290
cg25855415_PPIAP7	-0.444517873	6.22E-06	4.07E-05	PPIAP7
cg10100831_IGKV2-30	-0.38449225	6.22E-06	4.07E-05	IGKV2-30
cg17867325_RPS26P2	0.401316968	6.22E-06	4.07E-05	RPS26P2
cg02514711_GPC6-AS2	0.398225823	6.22E-06	4.07E-05	GPC6-AS2
cg20651218_LINC00676	-0.384593342	6.22E-06	4.07E-05	LINC00676
cg05244234_FXYD2	0.380306104	6.22E-06	4.07E-05	FXYD2
cg12968518_PRDX2P2	0.483013911	6.22E-06	4.07E-05	PRDX2P2
cg19383909_RNU6-1138P	-0.454365129	6.22E-06	4.07E-05	RNU6-1138P
cg07140455_SH2D4B	-0.480434611	6.22E-06	4.07E-05	SH2D4B
cg25588120_CDH12	-0.384987247	6.22E-06	4.07E-05	CDH12
cg04515996_CD300LD	0.382974488	6.22E-06	4.07E-05	CD300LD
cg22603433_CLNS1AP1	0.403581069	6.22E-06	4.07E-05	CLNS1AP1
cg15173429_NUS1P3	-0.400718839	6.22E-06	4.07E-05	NUS1P3
cg18158658_LRIT2	-0.478093854	6.23E-06	4.07E-05	LRIT2
cg23809394_ATG16L2	0.412228392	6.23E-06	4.07E-05	ATG16L2
cg16143544_EDN3	-0.399887522	6.23E-06	4.07E-05	EDN3
cg11156873_RPS2P1	-0.38040556	6.23E-06	4.07E-05	RPS2P1
cg04726019_HNRNPA1P29	-0.386026635	6.23E-06	4.07E-05	HNRNPA1P29
cg00153831_NLRP5	-0.458767298	6.23E-06	4.07E-05	NLRP5
cg03123424_RN7SL259P	-0.410564108	6.23E-06	4.07E-05	RN7SL259P
cg11821302_FAT3	-0.405341759	6.23E-06	4.07E-05	FAT3
cg05206351_OR51D1	-0.419111571	6.23E-06	4.07E-05	OR51D1
cg09996633_AHNAK2	-0.430824604	6.23E-06	4.07E-05	AHNAK2
cg04352803_DBF4P1	-0.517880438	6.23E-06	4.07E-05	DBF4P1
cg10452704_NBPF17P	0.421827953	6.23E-06	4.07E-05	NBPF17P
cg11156873_HJURP	-0.386226679	6.23E-06	4.07E-05	HJURP
cg04485371_OR13C4	-0.400258625	6.23E-06	4.07E-05	OR13C4
cg07774612_TRIML2	-0.404052569	6.23E-06	4.07E-05	TRIML2
cg06032500_EN1	-0.430868971	6.23E-06	4.07E-05	EN1
cg00725690_UNC5B	-0.382726092	6.23E-06	4.08E-05	UNC5B
cg11995490_CALN1	-0.39410136	6.23E-06	4.08E-05	CALN1
cg21903920_FMOD	-0.386711098	6.23E-06	4.08E-05	FMOD
cg13500029_RAD1P2	-0.395047558	6.23E-06	4.08E-05	RAD1P2
cg19214868_RPS27P1	-0.420808397	6.24E-06	4.08E-05	RPS27P1
cg02485345_CDK11A	0.612760966	6.24E-06	4.08E-05	CDK11A
cg11761102_SCARF1	-0.426892115	6.24E-06	4.08E-05	SCARF1
cg21946824_WIF1	0.42943253	6.24E-06	4.08E-05	WIF1
cg07170824_EZH2P1	0.476928398	6.24E-06	4.08E-05	EZH2P1
cg01093202_MME-AS1	-0.499071548	6.24E-06	4.08E-05	MME-AS1
cg14646214_LINC00656	-0.509567007	6.24E-06	4.08E-05	LINC00656
cg07785145_POTEC	-0.414652527	6.24E-06	4.08E-05	POTEC
cg19982758_IBSP	-0.473105341	6.24E-06	4.08E-05	IBSP
cg08687494_VENTXP7	-0.410467121	6.24E-06	4.08E-05	VENTXP7
cg08687494_RNA5SP215	-0.410467121	6.24E-06	4.08E-05	RNA5SP215
cg08687494_LINC01047	-0.410467121	6.24E-06	4.08E-05	LINC01047
cg08687494_ZNF971P	-0.410467121	6.24E-06	4.08E-05	ZNF971P
cg09908042_LINC02089	-0.401624593	6.24E-06	4.08E-05	LINC02089
cg16237262_TAAR8	-0.439265659	6.24E-06	4.08E-05	TAAR8
cg16792066_DHRS2	0.377205534	6.24E-06	4.08E-05	DHRS2
cg12877532_TMEM182	-0.403997088	6.24E-06	4.08E-05	TMEM182
cg09227800_DUSP28	-0.433356253	6.24E-06	4.08E-05	DUSP28
cg21000599_LINC00378	-0.402995776	6.24E-06	4.08E-05	LINC00378
cg00337181_OR2AM1P	-0.423000182	6.24E-06	4.08E-05	OR2AM1P
cg00337181_RPL23AP59	-0.423000182	6.24E-06	4.08E-05	RPL23AP59
cg00337181_RNU6-590P	-0.423000182	6.24E-06	4.08E-05	RNU6-590P
cg02030331_HTR5A	0.512501883	6.24E-06	4.08E-05	HTR5A
cg26318251_MTND4P10	-0.442959911	6.24E-06	4.08E-05	MTND4P10
cg03763624_LAIR2	-0.417821952	6.24E-06	4.08E-05	LAIR2
cg15296799_LRP1	-0.431688576	6.24E-06	4.08E-05	LRP1
cg13795336_RN7SL180P	-0.404830342	6.24E-06	4.08E-05	RN7SL180P
cg06176987_ADCYAP1R1	-0.387743589	6.24E-06	4.08E-05	ADCYAP1R1
cg07905199_LINC02667	-0.39004759	6.24E-06	4.08E-05	LINC02667
cg22278087_MROH4P	0.496462759	6.24E-06	4.08E-05	MROH4P
cg04523729_OR5G5P	-0.382098942	6.24E-06	4.08E-05	OR5G5P
cg18323824_LINC02535	-0.398306417	6.24E-06	4.08E-05	LINC02535
cg24270367_RN7SKP240	-0.411966908	6.25E-06	4.08E-05	RN7SKP240
cg12420787_COX6B1P1	-0.407383951	6.25E-06	4.08E-05	COX6B1P1
cg15006082_RNU1-31P	0.514837567	6.25E-06	4.08E-05	RNU1-31P
cg04132177_PYHIN5P	-0.380378287	6.25E-06	4.08E-05	PYHIN5P
cg07210335_STK32B	0.381393014	6.25E-06	4.08E-05	STK32B
cg14526732_RPS19P6	0.393232346	6.25E-06	4.08E-05	RPS19P6
cg03353560_LINC00229	-0.396067712	6.25E-06	4.08E-05	LINC00229
cg10548700_ZNF355P	0.390168734	6.25E-06	4.08E-05	ZNF355P
cg06372909_LINC02433	-0.385731485	6.25E-06	4.09E-05	LINC02433
cg21805228_AFP	-0.392838859	6.25E-06	4.09E-05	AFP
cg16712416_EIF4A1P6	-0.393518463	6.25E-06	4.09E-05	EIF4A1P6
cg00232388_ALPK2	-0.404759976	6.25E-06	4.09E-05	ALPK2
cg14776351_RNU6-195P	-0.472020694	6.25E-06	4.09E-05	RNU6-195P
cg12186981_RPL9P14	-0.385037768	6.25E-06	4.09E-05	RPL9P14
cg08976646_ANPEP	-0.388912631	6.25E-06	4.09E-05	ANPEP
cg15577927_GALP	0.387382399	6.26E-06	4.09E-05	GALP
cg17364850_OR2U2P	-0.44579462	6.26E-06	4.09E-05	OR2U2P
cg04198854_RNU4-10P	-0.401109277	6.26E-06	4.09E-05	RNU4-10P
cg20683445_RPL12P44	-0.39849931	6.26E-06	4.09E-05	RPL12P44
cg00047667_MTND5P17	-0.454687593	6.26E-06	4.09E-05	MTND5P17
cg21133255_PPP2R2C	-0.385548241	6.26E-06	4.09E-05	PPP2R2C
cg01454385_MIR2053	-0.447805438	6.26E-06	4.09E-05	MIR2053
cg17839232_IGFN1	-0.38414499	6.26E-06	4.09E-05	IGFN1
cg19264743_TUBA3C	-0.420141135	6.26E-06	4.09E-05	TUBA3C
cg07140455_LYPD3	-0.473095239	6.26E-06	4.09E-05	LYPD3
cg05651489_SAR1AP1	-0.417205182	6.26E-06	4.09E-05	SAR1AP1
cg02814691_RNU6-438P	-0.486559984	6.26E-06	4.09E-05	RNU6-438P
cg16138453_PPP4R4	-0.521921938	6.26E-06	4.09E-05	PPP4R4
cg24682073_MTCO2P12	-0.406312404	6.26E-06	4.09E-05	MTCO2P12
cg19987111_OBP2A	-0.416898209	6.26E-06	4.09E-05	OBP2A
cg25243455_PRB4	0.380787212	6.26E-06	4.09E-05	PRB4
cg19217778_POM121L8P	-0.408136311	6.27E-06	4.09E-05	POM121L8P
cg24894229_LINC00400	-0.412731239	6.27E-06	4.09E-05	LINC00400
cg17104484_RNU6-269P	-0.460857203	6.27E-06	4.09E-05	RNU6-269P
cg02357623_CTDNEP1	-0.506853257	6.27E-06	4.09E-05	CTDNEP1
cg16990532_MROH4P	0.402671881	6.27E-06	4.09E-05	MROH4P
cg08687494_SNORD115-17	-0.420060039	6.27E-06	4.09E-05	SNORD115-17
cg12877532_RBBP9	-0.391364329	6.27E-06	4.09E-05	RBBP9
cg01479912_RN7SL70P	0.393686883	6.27E-06	4.09E-05	RN7SL70P
cg05140703_TDRD9	-0.404130708	6.27E-06	4.10E-05	TDRD9
cg23024913_SETP5	-0.412153288	6.27E-06	4.10E-05	SETP5
cg17029237_RN7SL241P	-0.429708584	6.27E-06	4.10E-05	RN7SL241P
cg19880004_LINC02138	-0.512732714	6.27E-06	4.10E-05	LINC02138
cg08044704_RUBCNL	-0.476205971	6.27E-06	4.10E-05	RUBCNL
cg20680669_MIR1289-2	-0.45338266	6.27E-06	4.10E-05	MIR1289-2
cg12181907_IL4	-0.453672834	6.27E-06	4.10E-05	IL4
cg17693878_HLA-W	-0.383456404	6.27E-06	4.10E-05	HLA-W
cg03197961_SPRR2B	-0.425408993	6.27E-06	4.10E-05	SPRR2B
cg15250633_SOCS2P1	-0.390541669	6.27E-06	4.10E-05	SOCS2P1
cg01329362_CASP14	-0.421057141	6.27E-06	4.10E-05	CASP14
cg06779232_MFGE8	-0.413288871	6.27E-06	4.10E-05	MFGE8
cg05470963_HMGB4	-0.396214	6.27E-06	4.10E-05	HMGB4
cg20695805_XCL2	0.385040364	6.27E-06	4.10E-05	XCL2
cg07485723_RPL23AP26	0.379509252	6.27E-06	4.10E-05	RPL23AP26
cg20695805_C10orf120	0.385198161	6.27E-06	4.10E-05	C10orf120
cg06909228_POLD2P1	-0.462687856	6.27E-06	4.10E-05	POLD2P1
cg16278658_DUSP23	-0.461141362	6.27E-06	4.10E-05	DUSP23
cg26081710_CHCHD3P1	-0.436685743	6.27E-06	4.10E-05	CHCHD3P1
cg20488913_TAAR2	-0.439822758	6.27E-06	4.10E-05	TAAR2
cg16582255_ACSM2A	-0.455313622	6.27E-06	4.10E-05	ACSM2A
cg15471398_RN7SL215P	-0.456637826	6.27E-06	4.10E-05	RN7SL215P
cg20683445_HSPE1P28	-0.408824885	6.27E-06	4.10E-05	HSPE1P28
cg16000638_IL36A	-0.37612362	6.28E-06	4.10E-05	IL36A
cg24305584_RNA5SP478	0.398728207	6.28E-06	4.10E-05	RNA5SP478
cg25710745_SLC7A14	-0.435150656	6.28E-06	4.10E-05	SLC7A14
cg06147156_DCD	-0.513682068	6.28E-06	4.10E-05	DCD
cg06338987_RNU7-97P	-0.390201766	6.28E-06	4.10E-05	RNU7-97P
cg08880327_RN7SKP59	-0.406502304	6.28E-06	4.10E-05	RN7SKP59
cg17613326_DLGAP3	0.440951939	6.28E-06	4.10E-05	DLGAP3
cg27459981_MAP3K2-DT	0.452525978	6.28E-06	4.10E-05	MAP3K2-DT
cg04665311_RNU6-843P	-0.399808596	6.28E-06	4.10E-05	RNU6-843P
cg03929761_HOXB9	-0.403097767	6.28E-06	4.10E-05	HOXB9
cg16770243_RN7SKP42	-0.41075973	6.28E-06	4.10E-05	RN7SKP42
cg10535675_RNA5S4	0.399376475	6.28E-06	4.10E-05	RNA5S4
cg00632358_HNRNPA1P46	-0.397650294	6.28E-06	4.10E-05	HNRNPA1P46
cg00632358_CYCSP8	-0.397650294	6.28E-06	4.10E-05	CYCSP8
cg00632358_EIF4BP4	-0.397650294	6.28E-06	4.10E-05	EIF4BP4
cg00632358_ANKRD49P4	-0.397650294	6.28E-06	4.10E-05	ANKRD49P4
cg16899501_PRDM13	-0.443604566	6.28E-06	4.10E-05	PRDM13
cg19147015_RHOJ	-0.385399143	6.28E-06	4.10E-05	RHOJ
cg08048178_IGHD3-10	-0.403564634	6.28E-06	4.10E-05	IGHD3-10
cg15817224_PRCD	-0.460228897	6.28E-06	4.10E-05	PRCD
cg16792066_TBX19	0.395209694	6.28E-06	4.10E-05	TBX19
cg00047667_ZNF877P	-0.451638098	6.28E-06	4.10E-05	ZNF877P
cg09899171_NRXN2	-0.409670343	6.28E-06	4.10E-05	NRXN2
cg27483382_RPS2P28	-0.419994407	6.28E-06	4.10E-05	RPS2P28
cg12282100_RPS2P6	0.396200818	6.28E-06	4.10E-05	RPS2P6
cg25716065_CRISP1	0.400431503	6.28E-06	4.10E-05	CRISP1
cg14526732_GZMK	0.387370773	6.28E-06	4.10E-05	GZMK
cg26419656_RNU6-468P	0.388868771	6.29E-06	4.10E-05	RNU6-468P
cg18093161_OR5G1P	-0.414315887	6.29E-06	4.10E-05	OR5G1P
cg14368276_LRRC8A	-0.401586042	6.29E-06	4.10E-05	LRRC8A
cg07320976_SUCLA2P3	-0.466171993	6.29E-06	4.11E-05	SUCLA2P3
cg25994476_MTRES1P1	0.376127603	6.29E-06	4.11E-05	MTRES1P1
cg20540714_ODAPH	0.404421893	6.29E-06	4.11E-05	ODAPH
cg20945983_RNVU1-33	0.504475083	6.29E-06	4.11E-05	RNVU1-33
cg24227048_RNU6-728P	-0.433401094	6.29E-06	4.11E-05	RNU6-728P
cg00448895_TMEM183AP1	0.405890009	6.29E-06	4.11E-05	TMEM183AP1
cg15532012_IMP3P1	-0.522842462	6.29E-06	4.11E-05	IMP3P1
cg16278658_R3HDM4	-0.458461247	6.29E-06	4.11E-05	R3HDM4
cg04376709_MTND5P8	-0.429499337	6.29E-06	4.11E-05	MTND5P8
cg06834951_RPL32P23	-0.405730466	6.29E-06	4.11E-05	RPL32P23
cg13168129_LINC01968	0.393091017	6.29E-06	4.11E-05	LINC01968
cg04107082_INKA2-AS1	0.518113989	6.29E-06	4.11E-05	INKA2-AS1
cg22451117_RNA5SP355	-0.408540877	6.29E-06	4.11E-05	RNA5SP355
cg21886864_RNU6-698P	-0.403989167	6.29E-06	4.11E-05	RNU6-698P
cg26356782_RN7SKP80	-0.401629887	6.29E-06	4.11E-05	RN7SKP80
cg20695805_ADGRA2	0.392031904	6.29E-06	4.11E-05	ADGRA2
cg23798064_ILRUNP1	-0.427145115	6.29E-06	4.11E-05	ILRUNP1
cg06486190_NPSR1	-0.377874943	6.29E-06	4.11E-05	NPSR1
cg00171290_OR55B1P	-0.409461235	6.30E-06	4.11E-05	OR55B1P
cg25633099_RNU6-710P	-0.404124817	6.30E-06	4.11E-05	RNU6-710P
cg11868136_TIGD7	-0.420553409	6.30E-06	4.11E-05	TIGD7
cg14836984_RPSAP11	-0.516120525	6.30E-06	4.11E-05	RPSAP11
cg11390628_SRGN	-0.44415288	6.30E-06	4.11E-05	SRGN
cg03119028_HMGN2P7	0.389105971	6.30E-06	4.11E-05	HMGN2P7
cg00530579_FAM30A	-0.374314141	6.30E-06	4.11E-05	FAM30A
cg04470905_AKAP12	0.38628602	6.30E-06	4.11E-05	AKAP12
cg17159699_TOP2A	-0.419862443	6.30E-06	4.11E-05	TOP2A
cg00894219_RNU6-1144P	-0.403947609	6.30E-06	4.11E-05	RNU6-1144P
cg10723869_RPL21P109	-0.390903212	6.30E-06	4.11E-05	RPL21P109
cg03859313_UBTFL8	0.394242161	6.30E-06	4.11E-05	UBTFL8
cg00935234_ARL5C	-0.409998175	6.30E-06	4.11E-05	ARL5C
cg08044704_SCGB1D4	-0.499887087	6.30E-06	4.11E-05	SCGB1D4
cg18091591_MIR640	-0.456257319	6.30E-06	4.11E-05	MIR640
cg01722343_HCRTR2	0.395375173	6.30E-06	4.11E-05	HCRTR2
cg12386544_MLXIPL	-0.410907234	6.30E-06	4.11E-05	MLXIPL
cg16770243_DQX1	-0.38508769	6.30E-06	4.11E-05	DQX1
cg26459473_GABRA2	-0.396420413	6.30E-06	4.11E-05	GABRA2
cg08426938_OR10J6P	-0.411600704	6.30E-06	4.11E-05	OR10J6P
cg01610685_ASB2	-0.507575719	6.30E-06	4.11E-05	ASB2
cg09152224_ASZ1	-0.393717243	6.30E-06	4.11E-05	ASZ1
cg18720828_NDUFB11P1	-0.480918351	6.30E-06	4.11E-05	NDUFB11P1
cg01093202_KPRP	-0.493886741	6.30E-06	4.11E-05	KPRP
cg26621805_KRTAP4-6	-0.486872568	6.30E-06	4.11E-05	KRTAP4-6
cg24107163_ACTBP12	0.535920332	6.30E-06	4.11E-05	ACTBP12
cg24107163_MTND5P18	0.535920332	6.30E-06	4.11E-05	MTND5P18
cg24107163_RN7SL868P	0.535920332	6.30E-06	4.11E-05	RN7SL868P
cg24107163_MTND1P2	0.535920332	6.30E-06	4.11E-05	MTND1P2
cg24107163_H3P29	0.535920332	6.30E-06	4.11E-05	H3P29
cg20994742_GFRA4	-0.504235512	6.31E-06	4.11E-05	GFRA4
cg12388679_S1PR3	-0.391071685	6.31E-06	4.11E-05	S1PR3
cg12332795_LOXL4	-0.413988617	6.31E-06	4.11E-05	LOXL4
cg24166966_SNORD6	-0.565768583	6.31E-06	4.11E-05	SNORD6
cg16596598_SLCO5A1	-0.382864092	6.31E-06	4.11E-05	SLCO5A1
cg16720432_CNBD1	-0.470757143	6.31E-06	4.12E-05	CNBD1
cg10886620_PLD5	-0.388412708	6.31E-06	4.12E-05	PLD5
cg07439594_IGLC7	-0.41294192	6.31E-06	4.12E-05	IGLC7
cg05633550_ZP3	-0.433859051	6.31E-06	4.12E-05	ZP3
cg05292018_GAS2L1P2	-0.399893091	6.31E-06	4.12E-05	GAS2L1P2
cg11091734_OVOL1	-0.407387058	6.31E-06	4.12E-05	OVOL1
cg08188698_VN1R51P	-0.403775827	6.31E-06	4.12E-05	VN1R51P
cg20540806_RNA5SP115	0.390071505	6.31E-06	4.12E-05	RNA5SP115
cg25353287_RP1L1	-0.394541621	6.31E-06	4.12E-05	RP1L1
cg27194219_RPS4XP9	-0.401745925	6.31E-06	4.12E-05	RPS4XP9
cg13795336_KRTAP21-4P	-0.40136116	6.31E-06	4.12E-05	KRTAP21-4P
cg14776351_C2orf80	-0.46538611	6.31E-06	4.12E-05	C2orf80
cg20695805_TCL1A	0.379598434	6.31E-06	4.12E-05	TCL1A
cg14526732_LINC01774	0.386475965	6.31E-06	4.12E-05	LINC01774
cg17029237_NKX6-3	-0.428318402	6.31E-06	4.12E-05	NKX6-3
cg02902649_ZFAT	-0.429016122	6.31E-06	4.12E-05	ZFAT
cg00666820_JMJD7-PLA2G4B	-0.399836072	6.31E-06	4.12E-05	JMJD7-PLA2G4B
cg19383909_CSMD2	-0.435006947	6.31E-06	4.12E-05	CSMD2
cg07243941_HSPA5P1	0.381622773	6.31E-06	4.12E-05	HSPA5P1
cg04918684_RNA5SP139	-0.520507909	6.32E-06	4.12E-05	RNA5SP139
cg08701227_CRIP1P2	-0.41085059	6.32E-06	4.12E-05	CRIP1P2
cg09684998_RNU6-140P	-0.406487644	6.32E-06	4.12E-05	RNU6-140P
cg03875668_RNU6-179P	-0.404198803	6.32E-06	4.12E-05	RNU6-179P
cg23422587_PRAMEF8	0.445176335	6.32E-06	4.12E-05	PRAMEF8
cg09563600_PRAMEF8	-0.409182423	6.32E-06	4.12E-05	PRAMEF8
cg06752779_VN1R25P	-0.382602994	6.32E-06	4.12E-05	VN1R25P
cg19014289_HOXD9	-0.438466223	6.32E-06	4.12E-05	HOXD9
cg01233795_GRAMD4P2	0.454282223	6.32E-06	4.12E-05	GRAMD4P2
cg09774124_MIR548N	-0.39628459	6.32E-06	4.12E-05	MIR548N
cg24305584_SLC22A13	0.400412998	6.32E-06	4.12E-05	SLC22A13
cg03623045_ASIC3	-0.417869544	6.32E-06	4.12E-05	ASIC3
cg25319337_BPIFA4P	-0.395181386	6.32E-06	4.12E-05	BPIFA4P
cg06143971_RN7SKP207	-0.405138742	6.32E-06	4.12E-05	RN7SKP207
cg12372163_MT1B	-0.442715595	6.32E-06	4.12E-05	MT1B
cg05244234_EEF1A1P1	0.391781274	6.32E-06	4.12E-05	EEF1A1P1
cg27599856_LINC01935	-0.41807917	6.32E-06	4.12E-05	LINC01935
cg10991855_BCAT1	-0.395683619	6.32E-06	4.12E-05	BCAT1
cg03966322_OR7E148P	0.410788319	6.32E-06	4.12E-05	OR7E148P
cg20375654_MEG8	-0.419820181	6.32E-06	4.12E-05	MEG8
cg12398261_CHRNA4	-0.38955594	6.33E-06	4.12E-05	CHRNA4
cg14013632_ZDHHC11B	-0.39946488	6.33E-06	4.12E-05	ZDHHC11B
cg25037011_TEX38	0.399214347	6.33E-06	4.13E-05	TEX38
cg08880327_KDM3AP1	-0.393711254	6.33E-06	4.13E-05	KDM3AP1
cg21630843_NPM1P31	-0.414371645	6.33E-06	4.13E-05	NPM1P31
cg23987549_TPH2	0.405831339	6.33E-06	4.13E-05	TPH2
cg14429748_KIR2DS4	-0.410681131	6.33E-06	4.13E-05	KIR2DS4
cg22078459_TAAR2	-0.454048468	6.33E-06	4.13E-05	TAAR2
cg19408449_TXNDC8	-0.408629173	6.33E-06	4.13E-05	TXNDC8
cg04515996_MDFI	0.397882124	6.33E-06	4.13E-05	MDFI
cg22389545_RDH8	0.42724299	6.33E-06	4.13E-05	RDH8
cg07150342_NPY	0.490429478	6.33E-06	4.13E-05	NPY
cg08455267_RPS15P9	0.469957004	6.33E-06	4.13E-05	RPS15P9
cg08245275_OR10H2	-0.391690975	6.33E-06	4.13E-05	OR10H2
cg17388638_FBXO36-IT1	-0.40527698	6.33E-06	4.13E-05	FBXO36-IT1
cg21830932_DLX1	-0.419176522	6.33E-06	4.13E-05	DLX1
cg05518022_RNU6-535P	0.383822791	6.33E-06	4.13E-05	RNU6-535P
cg05518022_OR51A1P	0.383822791	6.33E-06	4.13E-05	OR51A1P
cg05518022_LINC00523	0.383822791	6.33E-06	4.13E-05	LINC00523
cg12640631_COX6B1P7	-0.502051841	6.33E-06	4.13E-05	COX6B1P7
cg12640631_RNU6-827P	-0.502051841	6.33E-06	4.13E-05	RNU6-827P
cg12640631_MTCO2P8	-0.502051841	6.33E-06	4.13E-05	MTCO2P8
cg12640631_SNORD115-30	-0.502051841	6.33E-06	4.13E-05	SNORD115-30
cg12640631_KRTAP4-7	-0.502051841	6.33E-06	4.13E-05	KRTAP4-7
cg21133255_EPHA8	-0.396019954	6.33E-06	4.13E-05	EPHA8
cg11192140_LINC02850	0.466562418	6.33E-06	4.13E-05	LINC02850
cg13841476_SLC17A7	-0.490884713	6.33E-06	4.13E-05	SLC17A7
cg18701685_EN2	0.379881318	6.33E-06	4.13E-05	EN2
cg01534242_RPL7AP15	-0.418416732	6.33E-06	4.13E-05	RPL7AP15
cg11091734_ABTB2	-0.405418515	6.33E-06	4.13E-05	ABTB2
cg21781761_MIR655	-0.429360461	6.33E-06	4.13E-05	MIR655
cg16582255_LINC01567	-0.454863383	6.33E-06	4.13E-05	LINC01567
cg22016724_AKR1B10P1	-0.480251809	6.33E-06	4.13E-05	AKR1B10P1
cg03910065_RNY1P2	0.389563528	6.33E-06	4.13E-05	RNY1P2
cg21578644_IGLV2-18	-0.377926264	6.33E-06	4.13E-05	IGLV2-18
cg01708411_MRAS	0.3908964	6.33E-06	4.13E-05	MRAS
cg16278658_NEIL3	-0.438514622	6.33E-06	4.13E-05	NEIL3
cg06032500_ACSL3-AS1	-0.422888133	6.33E-06	4.13E-05	ACSL3-AS1
cg03238516_KRT17P5	-0.403658375	6.34E-06	4.13E-05	KRT17P5
cg08847335_OR1E1	-0.385197513	6.34E-06	4.13E-05	OR1E1
cg20936529_RPL21P131	-0.430547155	6.34E-06	4.13E-05	RPL21P131
cg11995490_KLK4	-0.386555354	6.34E-06	4.13E-05	KLK4
cg13001142_CST4	-0.412073886	6.34E-06	4.13E-05	CST4
cg12692753_BTF3L4P4	0.341979226	6.34E-06	4.13E-05	BTF3L4P4
cg27399957_MIR329-1	-0.395024047	6.34E-06	4.13E-05	MIR329-1
cg01140770_LINC01733	-0.461047051	6.34E-06	4.13E-05	LINC01733
cg02590715_AIM2	-0.433961194	6.34E-06	4.13E-05	AIM2
cg20007465_LRRC15	0.376959513	6.34E-06	4.13E-05	LRRC15
cg17159699_LRRC52	-0.427662355	6.34E-06	4.13E-05	LRRC52
cg16278658_STAT5B	-0.450640696	6.34E-06	4.13E-05	STAT5B
cg12227626_LBX1-AS1	-0.395470897	6.34E-06	4.13E-05	LBX1-AS1
cg17162911_OR8K5	-0.406610157	6.34E-06	4.13E-05	OR8K5
cg12356249_UGT2B11	-0.395548089	6.34E-06	4.13E-05	UGT2B11
cg01722343_ACTG1P12	0.39535025	6.34E-06	4.13E-05	ACTG1P12
cg11432526_RNU6-785P	-0.3940771	6.34E-06	4.13E-05	RNU6-785P
cg21830932_TRIM72	-0.417994655	6.34E-06	4.13E-05	TRIM72
cg14733725_CDK4P1	-0.400279903	6.34E-06	4.13E-05	CDK4P1
cg14733725_CEP19P1	-0.400279903	6.34E-06	4.13E-05	CEP19P1
cg14733725_ANKRD54P1	-0.400279903	6.34E-06	4.13E-05	ANKRD54P1
cg14733725_ELOBP1	-0.400279903	6.34E-06	4.13E-05	ELOBP1
cg14733725_MIR548H3	-0.400279903	6.34E-06	4.13E-05	MIR548H3
cg14733725_RNA5SP443	-0.400279903	6.34E-06	4.13E-05	RNA5SP443
cg14723307_LINC02023	-0.38610438	6.34E-06	4.13E-05	LINC02023
cg25472353_PLEKHG4B	0.362596828	6.34E-06	4.13E-05	PLEKHG4B
cg04489243_IGHA1	-0.499446229	6.34E-06	4.13E-05	IGHA1
cg01534242_RPL31P61	-0.419965598	6.34E-06	4.13E-05	RPL31P61
cg26512142_MRGPRX1	0.502853539	6.34E-06	4.13E-05	MRGPRX1
cg04639241_RNU7-125P	-0.399660987	6.34E-06	4.13E-05	RNU7-125P
cg14032195_ASS1P11	-0.454446503	6.34E-06	4.13E-05	ASS1P11
cg09799441_MIR146B	-0.391076562	6.34E-06	4.13E-05	MIR146B
cg13922901_OR2B11	0.450264467	6.34E-06	4.13E-05	OR2B11
cg19077165_SORD	-0.392484648	6.34E-06	4.13E-05	SORD
cg27069691_RNU6-1329P	-0.467418376	6.35E-06	4.13E-05	RNU6-1329P
cg17099445_LINC01349	-0.401130058	6.35E-06	4.13E-05	LINC01349
cg17099445_MIR541	-0.401130058	6.35E-06	4.13E-05	MIR541
cg18580450_PRR27	-0.442766935	6.35E-06	4.13E-05	PRR27
cg17531962_GYG1P3	-0.398876336	6.35E-06	4.14E-05	GYG1P3
cg11803838_RPS23P10	0.389530481	6.35E-06	4.14E-05	RPS23P10
cg25588120_OR2A20P	-0.388517322	6.35E-06	4.14E-05	OR2A20P
cg20504446_TRIM49C	-0.399200552	6.35E-06	4.14E-05	TRIM49C
cg15251010_CHEK1	-0.468355245	6.35E-06	4.14E-05	CHEK1
cg00469867_SEMA5B	-0.463542726	6.35E-06	4.14E-05	SEMA5B
cg20683445_TLX3	-0.410640849	6.35E-06	4.14E-05	TLX3
cg19703425_LINC01141	-0.421401478	6.35E-06	4.14E-05	LINC01141
cg02990361_MAL	0.436239871	6.35E-06	4.14E-05	MAL
cg09700868_KRT40	-0.400969187	6.35E-06	4.14E-05	KRT40
cg25164787_ATP5PBP2	-0.397424067	6.35E-06	4.14E-05	ATP5PBP2
cg02514711_TDRD15	0.385634452	6.35E-06	4.14E-05	TDRD15
cg10061851_CYP46A4P	0.39369732	6.35E-06	4.14E-05	CYP46A4P
cg25040746_FGG	0.389631456	6.35E-06	4.14E-05	FGG
cg18100127_OPRM1	-0.37550573	6.35E-06	4.14E-05	OPRM1
cg22836400_HTR1B	0.398999429	6.35E-06	4.14E-05	HTR1B
cg05821771_LINC01440	-0.398221453	6.35E-06	4.14E-05	LINC01440
cg20225678_CCT8L2	-0.385291448	6.35E-06	4.14E-05	CCT8L2
cg03326215_DOC2A	-0.388584451	6.35E-06	4.14E-05	DOC2A
cg13628022_TUBG1P	0.480096839	6.35E-06	4.14E-05	TUBG1P
cg11390628_CASS4	-0.430134749	6.36E-06	4.14E-05	CASS4
cg24310785_MTND2P14	-0.390987333	6.36E-06	4.14E-05	MTND2P14
cg16119907_MYO18B	-0.398956769	6.36E-06	4.14E-05	MYO18B
cg05338066_RNA5SP393	0.397126206	6.36E-06	4.14E-05	RNA5SP393
cg05324349_RNU4-41P	-0.471848003	6.36E-06	4.14E-05	RNU4-41P
cg17723355_FXYD6P2	0.380651249	6.36E-06	4.14E-05	FXYD6P2
cg20968717_LINC01776	-0.461078788	6.36E-06	4.14E-05	LINC01776
cg01342225_RN7SKP28	-0.370234497	6.36E-06	4.14E-05	RN7SKP28
cg01342225_RNA5SP428	-0.370234497	6.36E-06	4.14E-05	RNA5SP428
cg01342225_RNU6-1326P	-0.370234497	6.36E-06	4.14E-05	RNU6-1326P
cg06063484_OR2A15P	-0.388858693	6.36E-06	4.14E-05	OR2A15P
cg17918676_OR6C4	-0.441036252	6.36E-06	4.14E-05	OR6C4
cg02063485_TRH	-0.399005911	6.36E-06	4.14E-05	TRH
cg05154833_OR2A1	-0.385317236	6.36E-06	4.14E-05	OR2A1
cg11738485_LINC01705	0.382355862	6.36E-06	4.14E-05	LINC01705
cg15883884_OR9P1P	-0.395862845	6.36E-06	4.14E-05	OR9P1P
cg03859313_GABRA1	0.380146306	6.36E-06	4.14E-05	GABRA1
cg08630891_BTBD7P2	-0.409055844	6.36E-06	4.14E-05	BTBD7P2
cg03386811_TMEM63C	-0.43554887	6.36E-06	4.14E-05	TMEM63C
cg05174890_SNORD115-41	0.459139687	6.36E-06	4.14E-05	SNORD115-41
cg21434761_RPL31P59	-0.386400836	6.36E-06	4.14E-05	RPL31P59
cg05389034_RNA5SP221	0.480585779	6.36E-06	4.14E-05	RNA5SP221
cg06983174_SCART1	0.395443196	6.36E-06	4.14E-05	SCART1
cg20540806_HLCS-IT1	0.385841168	6.36E-06	4.14E-05	HLCS-IT1
cg22007578_RNU6-838P	0.384194959	6.36E-06	4.14E-05	RNU6-838P
cg14206615_SNORA33	-0.552236779	6.36E-06	4.14E-05	SNORA33
cg20161227_TRBV5-3	-0.419437799	6.36E-06	4.14E-05	TRBV5-3
cg04515996_PNPLA1	0.377485224	6.36E-06	4.14E-05	PNPLA1
cg20118553_MIR663AHG	-0.411719578	6.36E-06	4.14E-05	MIR663AHG
cg04748098_UNC45B	-0.39555555	6.36E-06	4.14E-05	UNC45B
cg24412958_RNU1-52P	-0.532639865	6.36E-06	4.14E-05	RNU1-52P
cg11921348_DEFB107A	-0.411898757	6.36E-06	4.14E-05	DEFB107A
cg05997357_COL5A1	0.489367682	6.36E-06	4.14E-05	COL5A1
cg16061460_OR52L1	-0.404642641	6.36E-06	4.14E-05	OR52L1
cg17121694_BOLL	-0.399500527	6.36E-06	4.14E-05	BOLL
cg26974035_MTND2P20	-0.356373027	6.36E-06	4.14E-05	MTND2P20
cg26353006_HTN1	0.391592963	6.36E-06	4.14E-05	HTN1
cg05865911_LINC02247	0.408662573	6.37E-06	4.14E-05	LINC02247
cg02711245_MSTN	-0.402008341	6.37E-06	4.14E-05	MSTN
cg17792994_PTPN13	-0.435981149	6.37E-06	4.14E-05	PTPN13
cg24605553_RPL12P25	0.457728828	6.37E-06	4.14E-05	RPL12P25
cg04751533_ZNF114	-0.370583428	6.37E-06	4.14E-05	ZNF114
cg03386811_IFITM9P	-0.435025768	6.37E-06	4.14E-05	IFITM9P
cg21000599_LINC01986	-0.409417228	6.37E-06	4.15E-05	LINC01986
cg11156873_CEACAMP4	-0.39538343	6.37E-06	4.15E-05	CEACAMP4
cg25710745_PLD5	-0.429486638	6.37E-06	4.15E-05	PLD5
cg04748098_LINC01787	-0.40139758	6.37E-06	4.15E-05	LINC01787
cg04748098_RNU6-624P	-0.40139758	6.37E-06	4.15E-05	RNU6-624P
cg04748098_RPL38P1	-0.40139758	6.37E-06	4.15E-05	RPL38P1
cg04748098_TPM3P4	-0.40139758	6.37E-06	4.15E-05	TPM3P4
cg04748098_OR5AR1	-0.40139758	6.37E-06	4.15E-05	OR5AR1
cg04748098_RNY3P4	-0.40139758	6.37E-06	4.15E-05	RNY3P4
cg04748098_RNU7-87P	-0.40139758	6.37E-06	4.15E-05	RNU7-87P
cg04748098_LINC02573	-0.40139758	6.37E-06	4.15E-05	LINC02573
cg04748098_OR2M7	-0.40139758	6.37E-06	4.15E-05	OR2M7
cg16582255_RN7SL553P	-0.442817482	6.37E-06	4.15E-05	RN7SL553P
cg05520765_OTOP2	-0.451221479	6.37E-06	4.15E-05	OTOP2
cg10991855_IFITM2	-0.387295609	6.37E-06	4.15E-05	IFITM2
cg13848087_TAS1R2	-0.388734708	6.37E-06	4.15E-05	TAS1R2
cg25421560_FAM136BP	-0.491982622	6.37E-06	4.15E-05	FAM136BP
cg01485439_OOEP-AS1	-0.408620507	6.37E-06	4.15E-05	OOEP-AS1
cg11687389_HLA-DPA1	-0.389181507	6.37E-06	4.15E-05	HLA-DPA1
cg17162911_LHX9	-0.401502859	6.37E-06	4.15E-05	LHX9
cg16550453_APOBEC1	-0.39734207	6.37E-06	4.15E-05	APOBEC1
cg13841476_OBP2A	-0.497758177	6.37E-06	4.15E-05	OBP2A
cg02684104_OR10G8	0.437463599	6.37E-06	4.15E-05	OR10G8
cg17201960_MTCO2P16	-0.420158693	6.37E-06	4.15E-05	MTCO2P16
cg22988305_MBL2	-0.432090348	6.37E-06	4.15E-05	MBL2
cg17627654_CTNNA2-AS1	0.402299012	6.37E-06	4.15E-05	CTNNA2-AS1
cg24311207_NME2P3	0.40260463	6.37E-06	4.15E-05	NME2P3
cg24311207_VN1R6P	0.40260463	6.37E-06	4.15E-05	VN1R6P
cg09855983_SNORA77	-0.414705489	6.37E-06	4.15E-05	SNORA77
cg17364850_JAKMIP1	-0.466919118	6.37E-06	4.15E-05	JAKMIP1
cg20638896_ACSL1	-0.413081657	6.38E-06	4.15E-05	ACSL1
cg00569101_VEGFA	-0.393034848	6.38E-06	4.15E-05	VEGFA
cg14328241_CDH6	0.55442406	6.38E-06	4.15E-05	CDH6
cg16570157_CST11	0.376809054	6.38E-06	4.15E-05	CST11
cg14168295_RPA2P2	-0.384192129	6.38E-06	4.15E-05	RPA2P2
cg06136472_IGHV3-20	-0.418971091	6.38E-06	4.15E-05	IGHV3-20
cg11148883_DEFA1	-0.393076825	6.38E-06	4.15E-05	DEFA1
cg18455405_GPR31	-0.389706285	6.38E-06	4.15E-05	GPR31
cg08013109_RPS4XP22	-0.401562359	6.38E-06	4.15E-05	RPS4XP22
cg04701596_ANKRD30A	-0.476263367	6.38E-06	4.15E-05	ANKRD30A
cg16237262_HS3ST4	-0.446706234	6.38E-06	4.15E-05	HS3ST4
cg11761102_KSR1	-0.415830115	6.38E-06	4.15E-05	KSR1
cg03012986_LINC02800	0.405042805	6.38E-06	4.15E-05	LINC02800
cg14368276_KRT13	-0.396283703	6.38E-06	4.15E-05	KRT13
cg00154829_TRIM31	-0.416915624	6.38E-06	4.15E-05	TRIM31
cg15109916_TAS1R1	-0.471539233	6.38E-06	4.15E-05	TAS1R1
cg11153505_SLC19A1	-0.389406548	6.38E-06	4.15E-05	SLC19A1
cg17613326_KCNA6	0.433456957	6.38E-06	4.15E-05	KCNA6
cg09755512_MIR100	-0.381030756	6.38E-06	4.15E-05	MIR100
cg05735659_ADIRF	0.386053137	6.38E-06	4.15E-05	ADIRF
cg02096001_CCDC3	0.400186593	6.38E-06	4.15E-05	CCDC3
cg23238869_RNA5SP432	-0.429876973	6.38E-06	4.15E-05	RNA5SP432
cg10535675_RNA5S2	0.394469276	6.38E-06	4.15E-05	RNA5S2
cg11911060_REM2	-0.4444539	6.38E-06	4.15E-05	REM2
cg24366383_HTR5A	0.566918568	6.38E-06	4.15E-05	HTR5A
cg03891843_CDK4P1	-0.394726063	6.38E-06	4.15E-05	CDK4P1
cg03891843_CEP19P1	-0.394726063	6.38E-06	4.15E-05	CEP19P1
cg03891843_ANKRD54P1	-0.394726063	6.38E-06	4.15E-05	ANKRD54P1
cg03891843_ELOBP1	-0.394726063	6.38E-06	4.15E-05	ELOBP1
cg03891843_MIR548H3	-0.394726063	6.38E-06	4.15E-05	MIR548H3
cg03891843_RNA5SP443	-0.394726063	6.38E-06	4.15E-05	RNA5SP443
cg14776351_RNU6-40P	-0.443807898	6.38E-06	4.15E-05	RNU6-40P
cg18720828_ZDHHC4P1	-0.473693839	6.38E-06	4.15E-05	ZDHHC4P1
cg08073629_DRD1	-0.442331665	6.38E-06	4.15E-05	DRD1
cg23775119_RPL5P6	-0.39056985	6.38E-06	4.15E-05	RPL5P6
cg01258718_ATAD3C	-0.400642347	6.38E-06	4.15E-05	ATAD3C
cg25706257_HMGN1P19	-0.397590353	6.38E-06	4.15E-05	HMGN1P19
cg00337181_RN7SL132P	-0.423213045	6.39E-06	4.15E-05	RN7SL132P
cg00171290_LIPK	-0.393118939	6.39E-06	4.15E-05	LIPK
cg16570157_USP17L4	0.384867521	6.39E-06	4.15E-05	USP17L4
cg14526732_RNA5SP301	0.397941534	6.39E-06	4.15E-05	RNA5SP301
cg25841380_RN7SL561P	0.486795675	6.39E-06	4.15E-05	RN7SL561P
cg16593554_CFL1P2	0.500434514	6.39E-06	4.15E-05	CFL1P2
cg14646214_LBP	-0.515187901	6.39E-06	4.15E-05	LBP
cg16448805_RNU6-499P	-0.527972162	6.39E-06	4.15E-05	RNU6-499P
cg00811340_KCNK18	-0.391251397	6.39E-06	4.16E-05	KCNK18
cg04452523_HOXB-AS2	-0.433608543	6.39E-06	4.16E-05	HOXB-AS2
cg07372510_FGF7P4	-0.469551536	6.39E-06	4.16E-05	FGF7P4
cg06551718_ZNF877P	-0.483568887	6.39E-06	4.16E-05	ZNF877P
cg09774124_MYH8	-0.39063333	6.39E-06	4.16E-05	MYH8
cg22549984_RPL5P7	-0.376589031	6.39E-06	4.16E-05	RPL5P7
cg08474651_VN1R3	0.399955864	6.39E-06	4.16E-05	VN1R3
cg12474980_RNA5SP344	-0.430860286	6.39E-06	4.16E-05	RNA5SP344
cg10673648_HOXD1	-0.41117808	6.39E-06	4.16E-05	HOXD1
cg12289251_LINC01804	0.475214291	6.39E-06	4.16E-05	LINC01804
cg11555335_RN7SKP192	-0.410544678	6.40E-06	4.16E-05	RN7SKP192
cg23289024_RPL35AP14	0.462336642	6.40E-06	4.16E-05	RPL35AP14
cg04726019_MIR551B	-0.390087563	6.40E-06	4.16E-05	MIR551B
cg17162911_OR9K2	-0.39752728	6.40E-06	4.16E-05	OR9K2
cg03929761_HOXB8	-0.402935418	6.40E-06	4.16E-05	HOXB8
cg00658016_CICP5	0.440121967	6.40E-06	4.16E-05	CICP5
cg26708548_UTS2	0.377135552	6.40E-06	4.16E-05	UTS2
cg25037011_MUC17	0.403407155	6.40E-06	4.16E-05	MUC17
cg06370149_HBBP1	-0.447121218	6.40E-06	4.16E-05	HBBP1
cg00666820_OTUD7A	-0.398091623	6.40E-06	4.16E-05	OTUD7A
cg07636088_SNRPCP15	0.446489802	6.40E-06	4.16E-05	SNRPCP15
cg21288684_OR6K1P	-0.405442844	6.40E-06	4.16E-05	OR6K1P
cg21288684_PPIAP68	-0.405442844	6.40E-06	4.16E-05	PPIAP68
cg21288684_RNU6-386P	-0.405442844	6.40E-06	4.16E-05	RNU6-386P
cg21288684_RPL10P10	-0.405442844	6.40E-06	4.16E-05	RPL10P10
cg10932472_TMEM79	-0.409519418	6.40E-06	4.16E-05	TMEM79
cg13055103_PCDHB8	-0.403042559	6.40E-06	4.16E-05	PCDHB8
cg26543311_RAET1L	-0.423515598	6.40E-06	4.16E-05	RAET1L
cg09562938_POTEC	-0.500637081	6.40E-06	4.16E-05	POTEC
cg04515996_GCA	0.381400407	6.40E-06	4.16E-05	GCA
cg14584450_AMY1B	-0.393517731	6.40E-06	4.16E-05	AMY1B
cg00709948_MRPL50P1	0.459681162	6.40E-06	4.16E-05	MRPL50P1
cg08894280_OR2A5	-0.402248409	6.40E-06	4.16E-05	OR2A5
cg14025941_NPSR1	0.412362117	6.40E-06	4.16E-05	NPSR1
cg13229245_RWDD2B	0.388567315	6.41E-06	4.16E-05	RWDD2B
cg02265810_HK3	-0.4060422	6.41E-06	4.16E-05	HK3
cg17735372_RPS27P25	-0.408603597	6.41E-06	4.16E-05	RPS27P25
cg05056349_LLPHP3	0.427232018	6.41E-06	4.16E-05	LLPHP3
cg00456950_RNU6-929P	-0.436274678	6.41E-06	4.16E-05	RNU6-929P
cg17400905_MTND1P28	0.405785939	6.41E-06	4.16E-05	MTND1P28
cg17400905_RPL35AP3	0.405785939	6.41E-06	4.16E-05	RPL35AP3
cg17400905_MTCO2P31	0.405785939	6.41E-06	4.16E-05	MTCO2P31
cg17400905_MIR592	0.405785939	6.41E-06	4.16E-05	MIR592
cg17400905_MTATP6P23	0.405785939	6.41E-06	4.16E-05	MTATP6P23
cg17400905_OR51A5P	0.405785939	6.41E-06	4.16E-05	OR51A5P
cg17400905_TCEAL4P1	0.405785939	6.41E-06	4.16E-05	TCEAL4P1
cg17400905_FABP5P4	0.405785939	6.41E-06	4.16E-05	FABP5P4
cg17400905_LINC00404	0.405785939	6.41E-06	4.16E-05	LINC00404
cg17400905_RPL32P31	0.405785939	6.41E-06	4.16E-05	RPL32P31
cg17400905_MIR520A	0.405785939	6.41E-06	4.16E-05	MIR520A
cg18720828_TRIM22	-0.459110203	6.41E-06	4.16E-05	TRIM22
cg09671109_RNU6-46P	0.380239801	6.41E-06	4.16E-05	RNU6-46P
cg23291158_IFNGR2	-0.397893059	6.41E-06	4.16E-05	IFNGR2
cg23024553_OSTCP4	-0.396685457	6.41E-06	4.16E-05	OSTCP4
cg17561092_INMT	-0.383531267	6.41E-06	4.16E-05	INMT
cg25710745_KSR2	-0.438399684	6.41E-06	4.16E-05	KSR2
cg10530063_ARF1P2	0.389292949	6.41E-06	4.17E-05	ARF1P2
cg06591273_RPL9P21	-0.369825154	6.41E-06	4.17E-05	RPL9P21
cg18455405_SCN4B	-0.37209557	6.41E-06	4.17E-05	SCN4B
cg27316710_RNU6-799P	-0.417542007	6.41E-06	4.17E-05	RNU6-799P
cg13229245_RNVU1-34	0.378837797	6.41E-06	4.17E-05	RNVU1-34
cg20983125_IGKV1D-27	-0.401381113	6.41E-06	4.17E-05	IGKV1D-27
cg02336104_RNU7-26P	-0.438586743	6.41E-06	4.17E-05	RNU7-26P
cg01620233_BNIP5	-0.543316247	6.41E-06	4.17E-05	BNIP5
cg06320175_ZNF703	-0.406683465	6.41E-06	4.17E-05	ZNF703
cg06612671_OR2T6	-0.420252885	6.41E-06	4.17E-05	OR2T6
cg10653573_DCLK3	-0.391529243	6.41E-06	4.17E-05	DCLK3
cg05492735_OR51A4	-0.396612925	6.41E-06	4.17E-05	OR51A4
cg15541606_TMEM151A	0.438342737	6.41E-06	4.17E-05	TMEM151A
cg15712577_C10orf120	-0.387124482	6.41E-06	4.17E-05	C10orf120
cg20657843_CHST11	-0.410935038	6.41E-06	4.17E-05	CHST11
cg03603331_RNU6-1222P	-0.410003139	6.41E-06	4.17E-05	RNU6-1222P
cg13229245_TIGD1	0.377881	6.41E-06	4.17E-05	TIGD1
cg09661733_LINC02250	-0.419470164	6.41E-06	4.17E-05	LINC02250
cg21829038_LINC01656	-0.389232416	6.41E-06	4.17E-05	LINC01656
cg24377657_MIRLET7A2	0.387563468	6.41E-06	4.17E-05	MIRLET7A2
cg17901463_RNU6-921P	0.381548271	6.41E-06	4.17E-05	RNU6-921P
cg20822056_RNA5SP41	-0.409034311	6.41E-06	4.17E-05	RNA5SP41
cg05898482_RPL23AP45	0.410354145	6.42E-06	4.17E-05	RPL23AP45
cg22016724_CACNG4	-0.513651866	6.42E-06	4.17E-05	CACNG4
cg15109916_DHFRP3	-0.487223511	6.42E-06	4.17E-05	DHFRP3
cg17918676_KRT33A	-0.43289162	6.42E-06	4.17E-05	KRT33A
cg03288751_HOXB-AS4	-0.412773698	6.42E-06	4.17E-05	HOXB-AS4
cg10723869_RPL21P16	-0.414651002	6.42E-06	4.17E-05	RPL21P16
cg16897387_RNU6-71P	-0.403122236	6.42E-06	4.17E-05	RNU6-71P
cg04271445_RPL6P4	-0.475563435	6.42E-06	4.17E-05	RPL6P4
cg11619434_MIER2	-0.404686226	6.42E-06	4.17E-05	MIER2
cg04751533_KRT23	-0.391261462	6.42E-06	4.17E-05	KRT23
cg25037011_TRDN-AS1	0.402675758	6.42E-06	4.17E-05	TRDN-AS1
cg04343263_CYTH4	-0.412718271	6.42E-06	4.17E-05	CYTH4
cg23024913_RGS17P1	-0.42369092	6.42E-06	4.17E-05	RGS17P1
cg02990361_TRBV29OR9-2	0.449189546	6.42E-06	4.17E-05	TRBV29OR9-2
cg27497751_LINC00379	0.399435714	6.42E-06	4.17E-05	LINC00379
cg12474980_KIR2DL4	-0.428730222	6.42E-06	4.17E-05	KIR2DL4
cg18701685_HTR6	0.398474133	6.42E-06	4.17E-05	HTR6
cg04396567_CDH6	0.451803053	6.42E-06	4.17E-05	CDH6
cg26759296_RPL23AP48	-0.427005046	6.42E-06	4.17E-05	RPL23AP48
cg25273340_REXO1L1P	-0.460986312	6.42E-06	4.17E-05	REXO1L1P
cg21828663_ASS1P11	-0.390390898	6.42E-06	4.17E-05	ASS1P11
cg04758826_RPL7P12	-0.415511259	6.42E-06	4.17E-05	RPL7P12
cg01140770_RNU6-1248P	-0.469522629	6.42E-06	4.17E-05	RNU6-1248P
cg09700868_ANKRD55	-0.396153619	6.42E-06	4.17E-05	ANKRD55
cg16653138_HLA-S	-0.391399226	6.42E-06	4.17E-05	HLA-S
cg04767732_PRDM16-DT	-0.428540216	6.42E-06	4.17E-05	PRDM16-DT
cg08397999_PMS2P12	-0.413054069	6.42E-06	4.17E-05	PMS2P12
cg15374032_SOD1P1	-0.420167176	6.42E-06	4.17E-05	SOD1P1
cg03751055_DEFB130B	-0.410163004	6.42E-06	4.17E-05	DEFB130B
cg03751055_DEFB130A	-0.410163004	6.42E-06	4.17E-05	DEFB130A
cg01034367_PRG3	-0.417529431	6.42E-06	4.17E-05	PRG3
cg15122841_CD1C	-0.384400263	6.42E-06	4.17E-05	CD1C
cg20121803_VN1R34P	0.385592292	6.42E-06	4.17E-05	VN1R34P
cg13229245_COLCA1	0.394325749	6.43E-06	4.17E-05	COLCA1
cg14703829_TMIGD1	0.452943852	6.43E-06	4.17E-05	TMIGD1
cg16570157_RPL14P6	0.386092697	6.43E-06	4.17E-05	RPL14P6
cg16237262_ADGRE1	-0.424118707	6.43E-06	4.17E-05	ADGRE1
cg23024913_TMEM256P1	-0.419205842	6.43E-06	4.17E-05	TMEM256P1
cg00171290_FOXM1	-0.392252359	6.43E-06	4.17E-05	FOXM1
cg09700868_SNX18P4	-0.39452908	6.43E-06	4.17E-05	SNX18P4
cg05937774_GATA5	-0.469299932	6.43E-06	4.17E-05	GATA5
cg16977073_IGHA2	-0.387204661	6.43E-06	4.17E-05	IGHA2
cg17714861_MIR1250	-0.393833892	6.43E-06	4.17E-05	MIR1250
cg25135012_KRT6B	-0.377516609	6.43E-06	4.17E-05	KRT6B
cg20595219_HMGN2P36	-0.429992734	6.43E-06	4.18E-05	HMGN2P36
cg17337670_LINC01508	-0.397648753	6.43E-06	4.18E-05	LINC01508
cg08044704_TNFRSF10A	-0.499988324	6.43E-06	4.18E-05	TNFRSF10A
cg02893180_RPS23P7	0.433563485	6.43E-06	4.18E-05	RPS23P7
cg05932517_SDCBPP1	-0.37953968	6.43E-06	4.18E-05	SDCBPP1
cg06649540_OR14A16	-0.427817795	6.43E-06	4.18E-05	OR14A16
cg13229245_PRTG	0.378483595	6.43E-06	4.18E-05	PRTG
cg24605553_HSF5	0.469860561	6.43E-06	4.18E-05	HSF5
cg19982758_KLF2P2	-0.489146119	6.43E-06	4.18E-05	KLF2P2
cg14311085_ZFAT	-0.481727832	6.43E-06	4.18E-05	ZFAT
cg01331923_CFL1P2	0.472953818	6.43E-06	4.18E-05	CFL1P2
cg18720828_TDRD6	-0.460089493	6.44E-06	4.18E-05	TDRD6
cg01727591_LINC01681	-0.42054822	6.44E-06	4.18E-05	LINC01681
cg03985285_KRTAP13-5P	-0.470509006	6.44E-06	4.18E-05	KRTAP13-5P
cg18323824_RPL17P2	-0.402189302	6.44E-06	4.18E-05	RPL17P2
cg04198854_SERPINB4	-0.406049453	6.44E-06	4.18E-05	SERPINB4
cg10097323_B4GALNT4	-0.398663749	6.44E-06	4.18E-05	B4GALNT4
cg24193543_SNORD114-27	-0.419912127	6.44E-06	4.18E-05	SNORD114-27
cg15209419_RPL9P21	-0.372737013	6.44E-06	4.18E-05	RPL9P21
cg21052958_EGR4	-0.41203677	6.44E-06	4.18E-05	EGR4
cg03687953_SLC25A6P1	0.439656195	6.44E-06	4.18E-05	SLC25A6P1
cg19299096_RN7SKP207	-0.392565186	6.44E-06	4.18E-05	RN7SKP207
cg14790638_VPREB3	-0.403896183	6.44E-06	4.18E-05	VPREB3
cg14068301_LINC01945	-0.433101038	6.44E-06	4.18E-05	LINC01945
cg04510815_ZNF877P	-0.425236781	6.44E-06	4.18E-05	ZNF877P
cg04337937_FGF2	-0.443718356	6.44E-06	4.18E-05	FGF2
cg24227048_ACTN4P2	-0.443983647	6.44E-06	4.18E-05	ACTN4P2
cg12166447_LINC02567	-0.387960908	6.44E-06	4.18E-05	LINC02567
cg14578028_SAPCD2P2	0.403313661	6.44E-06	4.18E-05	SAPCD2P2
cg20614067_HOXC10	-0.407386053	6.44E-06	4.18E-05	HOXC10
cg00332153_RPL5P31	0.519572633	6.44E-06	4.18E-05	RPL5P31
cg19408449_RNU6-5P	-0.406516704	6.44E-06	4.18E-05	RNU6-5P
cg12803615_FHAD1-AS1	-0.465321154	6.45E-06	4.18E-05	FHAD1-AS1
cg06362514_OR51M1	-0.39527465	6.45E-06	4.18E-05	OR51M1
cg04307776_LINC01874	0.477412753	6.45E-06	4.18E-05	LINC01874
cg04307776_RNA5SP89	0.477412753	6.45E-06	4.18E-05	RNA5SP89
cg04307776_SNORD32B	0.477412753	6.45E-06	4.18E-05	SNORD32B
cg11803838_LINC00320	0.398807505	6.45E-06	4.18E-05	LINC00320
cg14371107_TRAJ49	0.42149754	6.45E-06	4.18E-05	TRAJ49
cg01418749_RNU6-336P	-0.406504227	6.45E-06	4.18E-05	RNU6-336P
cg05845093_LINC01914	-0.404018377	6.45E-06	4.18E-05	LINC01914
cg20968717_MAP1LC3BP1	-0.461537063	6.45E-06	4.18E-05	MAP1LC3BP1
cg03780545_LINC01656	0.410777862	6.45E-06	4.18E-05	LINC01656
cg12769792_RNU6-213P	-0.442568081	6.45E-06	4.18E-05	RNU6-213P
cg27465654_NFU1P2	0.383940211	6.45E-06	4.18E-05	NFU1P2
cg06745740_TBC1D3P4	0.409420872	6.45E-06	4.19E-05	TBC1D3P4
cg25531986_ASGR1	-0.381391522	6.45E-06	4.19E-05	ASGR1
cg11674404_RN7SL836P	0.390687623	6.45E-06	4.19E-05	RN7SL836P
cg22549984_ANAPC1P3	-0.386733981	6.45E-06	4.19E-05	ANAPC1P3
cg20033591_SERPINA12	-0.394575968	6.45E-06	4.19E-05	SERPINA12
cg20227471_MIR30A	0.380413879	6.45E-06	4.19E-05	MIR30A
cg26668221_UNC5B	-0.395658728	6.45E-06	4.19E-05	UNC5B
cg20683445_EMCN	-0.415243908	6.45E-06	4.19E-05	EMCN
cg26414417_LINC01823	-0.405121293	6.45E-06	4.19E-05	LINC01823
cg22846391_PRR23C	-0.402289683	6.45E-06	4.19E-05	PRR23C
cg22846391_TRIM64EP	-0.402289683	6.45E-06	4.19E-05	TRIM64EP
cg22846391_RPS29P27	-0.402289683	6.45E-06	4.19E-05	RPS29P27
cg22846391_RNU6-371P	-0.402289683	6.45E-06	4.19E-05	RNU6-371P
cg15889703_RPL7P59	-0.408682145	6.45E-06	4.19E-05	RPL7P59
cg13871921_KRTAP4-9	-0.386863258	6.45E-06	4.19E-05	KRTAP4-9
cg26718078_SCART1	-0.400561684	6.45E-06	4.19E-05	SCART1
cg05207347_FAM192BP	-0.390959782	6.45E-06	4.19E-05	FAM192BP
cg17613326_OR4K2	0.434197579	6.45E-06	4.19E-05	OR4K2
cg11558633_LINC01695	0.517014703	6.45E-06	4.19E-05	LINC01695
cg20016068_LINC01738	-0.39062367	6.45E-06	4.19E-05	LINC01738
cg17686337_NPS	-0.38741491	6.46E-06	4.19E-05	NPS
cg01062838_RNA5SP389	-0.414874947	6.46E-06	4.19E-05	RNA5SP389
cg00171290_PLA2G12B	-0.407385219	6.46E-06	4.19E-05	PLA2G12B
cg01354206_MTND4LP16	-0.42235403	6.46E-06	4.19E-05	MTND4LP16
cg02321289_FDX1P2	0.389555204	6.46E-06	4.19E-05	FDX1P2
cg23564471_OTOP2	-0.404982072	6.46E-06	4.19E-05	OTOP2
cg25795606_IQCJ	-0.391462921	6.46E-06	4.19E-05	IQCJ
cg19761267_RNU1-55P	-0.431583338	6.46E-06	4.19E-05	RNU1-55P
cg15074728_IGKV1-39	-0.396821809	6.46E-06	4.19E-05	IGKV1-39
cg02930701_RNU4-88P	-0.44597571	6.46E-06	4.19E-05	RNU4-88P
cg09023892_HNRNPA1P39	-0.601564913	6.46E-06	4.19E-05	HNRNPA1P39
cg01708411_PTMAP1	0.392279764	6.46E-06	4.19E-05	PTMAP1
cg05006567_ATP5MC1P1	0.3901105	6.46E-06	4.19E-05	ATP5MC1P1
cg14776351_RNU6-115P	-0.462928882	6.46E-06	4.19E-05	RNU6-115P
cg23727505_LINC01874	-0.447205028	6.46E-06	4.19E-05	LINC01874
cg23727505_RNA5SP89	-0.447205028	6.46E-06	4.19E-05	RNA5SP89
cg23727505_SNORD32B	-0.447205028	6.46E-06	4.19E-05	SNORD32B
cg01710886_LINC00460	0.577456422	6.46E-06	4.19E-05	LINC00460
cg20651218_VSTM1	-0.372836137	6.46E-06	4.19E-05	VSTM1
cg16900705_RNU1-149P	-0.396815917	6.46E-06	4.19E-05	RNU1-149P
cg20540806_TIMP3	0.362222385	6.46E-06	4.19E-05	TIMP3
cg04312919_LINC00470	0.38785521	6.46E-06	4.19E-05	LINC00470
cg12774454_SLC25A34-AS1	-0.429095022	6.46E-06	4.19E-05	SLC25A34-AS1
cg06747314_IGKV1-37	-0.418232062	6.46E-06	4.19E-05	IGKV1-37
cg14193001_CD37	-0.387579115	6.46E-06	4.19E-05	CD37
cg12877532_KIF15	-0.393188212	6.46E-06	4.19E-05	KIF15
cg14776351_CYCSP55	-0.457435909	6.46E-06	4.19E-05	CYCSP55
cg25033405_GABRD	-0.402589195	6.46E-06	4.19E-05	GABRD
cg11630554_POM121L3P	0.379391819	6.46E-06	4.19E-05	POM121L3P
cg24304928_POLR2KP2	-0.410582734	6.46E-06	4.19E-05	POLR2KP2
cg08426938_SV2C	-0.397557566	6.47E-06	4.19E-05	SV2C
cg02775254_RNU6ATAC	-0.445282775	6.47E-06	4.19E-05	RNU6ATAC
cg13436192_STUM	-0.58290251	6.47E-06	4.19E-05	STUM
cg16328106_TPT1P2	0.416586092	6.47E-06	4.19E-05	TPT1P2
cg21766141_AUTS2	-0.385146676	6.47E-06	4.19E-05	AUTS2
cg01111656_LINC00454	-0.387514373	6.47E-06	4.19E-05	LINC00454
cg04510815_RNU6-125P	-0.427291091	6.47E-06	4.19E-05	RNU6-125P
cg25477542_RNU6-939P	-0.401284724	6.47E-06	4.19E-05	RNU6-939P
cg01616178_RN7SL205P	0.37690305	6.47E-06	4.19E-05	RN7SL205P
cg15644305_ATRIP	-0.406540032	6.47E-06	4.20E-05	ATRIP
cg23043544_ZAR1	-0.407133619	6.47E-06	4.20E-05	ZAR1
cg13229245_LIMCH1	0.378485515	6.47E-06	4.20E-05	LIMCH1
cg24863347_UGT2B10	-0.508847292	6.47E-06	4.20E-05	UGT2B10
cg15411736_SNORA41B	-0.383113321	6.47E-06	4.20E-05	SNORA41B
cg13714644_NPSR1	-0.36784652	6.47E-06	4.20E-05	NPSR1
cg17299636_OR5B17	-0.399489892	6.47E-06	4.20E-05	OR5B17
cg06736113_RNU6-843P	-0.474567857	6.47E-06	4.20E-05	RNU6-843P
cg12336269_TRBJ2-5	0.38839849	6.47E-06	4.20E-05	TRBJ2-5
cg24305584_HR	0.396882879	6.47E-06	4.20E-05	HR
cg20137750_NDUFA12P1	-0.410897721	6.47E-06	4.20E-05	NDUFA12P1
cg13370086_HNRNPA1P32	-0.387066939	6.47E-06	4.20E-05	HNRNPA1P32
cg24952959_SIGLECL1	0.407895283	6.47E-06	4.20E-05	SIGLECL1
cg11258452_RD3L	-0.440236733	6.47E-06	4.20E-05	RD3L
cg14357008_PPIAP34	-0.467255554	6.47E-06	4.20E-05	PPIAP34
cg00658288_BUB3P1	-0.471878011	6.48E-06	4.20E-05	BUB3P1
cg10215110_RPS27P10	0.408347724	6.48E-06	4.20E-05	RPS27P10
cg19409060_LINC02674	0.506520069	6.48E-06	4.20E-05	LINC02674
cg16551849_GRIK3	-0.467769324	6.48E-06	4.20E-05	GRIK3
cg23664533_RNU6-921P	-0.389085017	6.48E-06	4.20E-05	RNU6-921P
cg05433549_ZNF101P1	-0.415449558	6.48E-06	4.20E-05	ZNF101P1
cg11687389_LYPD5	-0.379998901	6.48E-06	4.20E-05	LYPD5
cg08547343_FOSL1	0.395680395	6.48E-06	4.20E-05	FOSL1
cg09830308_SGCB	0.402954796	6.48E-06	4.20E-05	SGCB
cg25706257_LINC01810	-0.400259108	6.48E-06	4.20E-05	LINC01810
cg25706257_MTND1P29	-0.400259108	6.48E-06	4.20E-05	MTND1P29
cg25706257_MTND6P10	-0.400259108	6.48E-06	4.20E-05	MTND6P10
cg25706257_GAPDHP50	-0.400259108	6.48E-06	4.20E-05	GAPDHP50
cg25706257_MTATP6P31	-0.400259108	6.48E-06	4.20E-05	MTATP6P31
cg25706257_RNU2-54P	-0.400259108	6.48E-06	4.20E-05	RNU2-54P
cg25706257_RNU6-740P	-0.400259108	6.48E-06	4.20E-05	RNU6-740P
cg25706257_LINC02661	-0.400259108	6.48E-06	4.20E-05	LINC02661
cg25706257_OR6C5P	-0.400259108	6.48E-06	4.20E-05	OR6C5P
cg25706257_TIMM9P3	-0.400259108	6.48E-06	4.20E-05	TIMM9P3
cg25706257_KRTAP10-10	-0.400259108	6.48E-06	4.20E-05	KRTAP10-10
cg05836256_UBTFL2	-0.396013867	6.48E-06	4.20E-05	UBTFL2
cg18057692_LINC01349	-0.386582709	6.48E-06	4.20E-05	LINC01349
cg18057692_MIR541	-0.386582709	6.48E-06	4.20E-05	MIR541
cg13370086_KRT14	-0.388044905	6.48E-06	4.20E-05	KRT14
cg15335418_WASF5P	0.387983803	6.48E-06	4.20E-05	WASF5P
cg10389371_LGR5	-0.410271529	6.48E-06	4.20E-05	LGR5
cg06620353_PSORS1C2	-0.401651566	6.48E-06	4.20E-05	PSORS1C2
cg14313932_SNORD45C	-0.388892772	6.48E-06	4.20E-05	SNORD45C
cg04945395_RNU6-563P	0.417811167	6.48E-06	4.20E-05	RNU6-563P
cg15374032_ACTL8	-0.410122187	6.48E-06	4.20E-05	ACTL8
cg05338066_GATA2	0.377027707	6.48E-06	4.20E-05	GATA2
cg18212777_OR12D3	-0.467031796	6.48E-06	4.20E-05	OR12D3
cg17371585_DHFRP3	-0.435595439	6.48E-06	4.20E-05	DHFRP3
cg16274716_MIR1285-2	-0.422597703	6.48E-06	4.20E-05	MIR1285-2
cg26318251_SUGCT-AS1	-0.443018636	6.48E-06	4.20E-05	SUGCT-AS1
cg13299279_SOX14	-0.400581553	6.48E-06	4.20E-05	SOX14
cg14154784_RNU6-627P	-0.411438781	6.48E-06	4.20E-05	RNU6-627P
cg14154784_RNU1-76P	-0.411438781	6.48E-06	4.20E-05	RNU1-76P
cg14154784_LINC01626	-0.411438781	6.48E-06	4.20E-05	LINC01626
cg14154784_FABP12P1	-0.411438781	6.48E-06	4.20E-05	FABP12P1
cg14154784_DEFB128	-0.411438781	6.48E-06	4.20E-05	DEFB128
cg01495509_MIR655	0.482889338	6.49E-06	4.20E-05	MIR655
cg05269124_RPL23AP26	-0.48101939	6.49E-06	4.20E-05	RPL23AP26
cg00658016_MIR625	0.452411204	6.49E-06	4.20E-05	MIR625
cg20638896_DIRAS1	-0.426484006	6.49E-06	4.20E-05	DIRAS1
cg00666820_MAPK7	-0.412256993	6.49E-06	4.20E-05	MAPK7
cg02814691_TNFRSF13B	-0.461869468	6.49E-06	4.20E-05	TNFRSF13B
cg02902649_RNU6-1222P	-0.419235717	6.49E-06	4.20E-05	RNU6-1222P
cg15712577_RNU6-526P	-0.395288989	6.49E-06	4.20E-05	RNU6-526P
cg10699599_RPS23P7	-0.392747118	6.49E-06	4.20E-05	RPS23P7
cg15122841_OCM2	-0.391147741	6.49E-06	4.20E-05	OCM2
cg24907862_LINC02843	0.396566202	6.49E-06	4.21E-05	LINC02843
cg16037947_ZNF575	0.457200601	6.49E-06	4.21E-05	ZNF575
cg22656247_RN7SL504P	-0.468336926	6.49E-06	4.21E-05	RN7SL504P
cg02697258_RNU6-944P	-0.434161526	6.49E-06	4.21E-05	RNU6-944P
cg05360307_HDGFL1	-0.389041823	6.49E-06	4.21E-05	HDGFL1
cg00935234_RPSAP44	-0.403978607	6.49E-06	4.21E-05	RPSAP44
cg16990532_OR4C5	0.403342573	6.49E-06	4.21E-05	OR4C5
cg02196189_OR2J4P	-0.402800207	6.49E-06	4.21E-05	OR2J4P
cg10298896_RET	-0.472762582	6.49E-06	4.21E-05	RET
cg16404630_MIR148B	-0.384876202	6.49E-06	4.21E-05	MIR148B
cg09339841_CYCSP6	-0.39199813	6.49E-06	4.21E-05	CYCSP6
cg17218510_OBP2A	-0.485049735	6.49E-06	4.21E-05	OBP2A
cg05304815_ISLR2	0.497118562	6.49E-06	4.21E-05	ISLR2
cg27513510_ACTL8	-0.399878361	6.49E-06	4.21E-05	ACTL8
cg18323824_TMEM26-AS1	-0.396202518	6.50E-06	4.21E-05	TMEM26-AS1
cg02858625_PCDH10	-0.385872217	6.50E-06	4.21E-05	PCDH10
cg20614067_RPL23AP71	-0.406766686	6.50E-06	4.21E-05	RPL23AP71
cg03637781_FRMPD2B	0.378003684	6.50E-06	4.21E-05	FRMPD2B
cg20683445_MTND6P18	-0.415257049	6.50E-06	4.21E-05	MTND6P18
cg17323715_SNORD115-33	-0.42282375	6.50E-06	4.21E-05	SNORD115-33
cg22190299_LOXL4	-0.396035571	6.50E-06	4.21E-05	LOXL4
cg05470963_KRT17P5	-0.392798081	6.50E-06	4.21E-05	KRT17P5
cg03910065_SPHKAP	0.393933779	6.50E-06	4.21E-05	SPHKAP
cg26362184_MRPL50P1	-0.402880002	6.50E-06	4.21E-05	MRPL50P1
cg25102279_DMRTB1	-0.393509161	6.50E-06	4.21E-05	DMRTB1
cg06214728_RNA5SP478	-0.417755801	6.50E-06	4.21E-05	RNA5SP478
cg04806177_TMEM229A	-0.381876276	6.50E-06	4.21E-05	TMEM229A
cg24413597_CDC42P2	-0.459586266	6.50E-06	4.21E-05	CDC42P2
cg23234756_LINC00408	-0.472781485	6.51E-06	4.21E-05	LINC00408
cg17271146_LINC01117	-0.394711789	6.51E-06	4.21E-05	LINC01117
cg12329916_BPIFB6	-0.422750583	6.51E-06	4.21E-05	BPIFB6
cg25047485_MTCO1P42	-0.393771733	6.51E-06	4.21E-05	MTCO1P42
cg20137750_MTND2P4	-0.407227362	6.51E-06	4.21E-05	MTND2P4
cg20683445_TRBV29OR9-2	-0.414499968	6.51E-06	4.21E-05	TRBV29OR9-2
cg05334062_DDX18P6	-0.414115186	6.51E-06	4.21E-05	DDX18P6
cg25353287_LYPD1	-0.382741864	6.51E-06	4.22E-05	LYPD1
cg17366173_TINCR	-0.384924636	6.51E-06	4.22E-05	TINCR
cg22332106_ACKR3	-0.490995564	6.51E-06	4.22E-05	ACKR3
cg04544994_CHRDL2	-0.452711463	6.51E-06	4.22E-05	CHRDL2
cg23183144_GAPDHP29	-0.435896336	6.51E-06	4.22E-05	GAPDHP29
cg13885150_DHFRP3	-0.48300341	6.51E-06	4.22E-05	DHFRP3
cg24578004_LINC01104	-0.416888879	6.51E-06	4.22E-05	LINC01104
cg05226335_OR2T27	-0.409344915	6.51E-06	4.22E-05	OR2T27
cg07140455_RN7SL183P	-0.483683009	6.51E-06	4.22E-05	RN7SL183P
cg07320976_OR2M1P	-0.453659555	6.51E-06	4.22E-05	OR2M1P
cg11465192_S1PR3	-0.433778811	6.51E-06	4.22E-05	S1PR3
cg02487130_GRAMD4P2	0.414284674	6.51E-06	4.22E-05	GRAMD4P2
cg04515996_FCER1G	0.378782251	6.51E-06	4.22E-05	FCER1G
cg12227626_DEFB103A	-0.408207655	6.51E-06	4.22E-05	DEFB103A
cg00458454_MIR135B	-0.380630495	6.51E-06	4.22E-05	MIR135B
cg14229362_SNORD115-35	0.389749104	6.51E-06	4.22E-05	SNORD115-35
cg08317284_NXPH2	0.39043389	6.51E-06	4.22E-05	NXPH2
cg17901463_RNU6-660P	0.407850865	6.51E-06	4.22E-05	RNU6-660P
cg17901463_RNU6-710P	0.407850865	6.51E-06	4.22E-05	RNU6-710P
cg24130945_LINC02865	-0.405797205	6.51E-06	4.22E-05	LINC02865
cg06736113_GHR	-0.475760314	6.51E-06	4.22E-05	GHR
cg11687389_CTSW	-0.38802048	6.51E-06	4.22E-05	CTSW
cg12474980_SIGLEC9	-0.427026341	6.51E-06	4.22E-05	SIGLEC9
cg12424965_WDR4P2	-0.404803238	6.52E-06	4.22E-05	WDR4P2
cg27384070_OR1E1	-0.381993778	6.52E-06	4.22E-05	OR1E1
cg00470469_LINC01945	-0.404024348	6.52E-06	4.22E-05	LINC01945
cg00171290_MTCL1	-0.388464087	6.52E-06	4.22E-05	MTCL1
cg10548700_XKR9	0.388447349	6.52E-06	4.22E-05	XKR9
cg14125904_RNU6-1138P	0.46871704	6.52E-06	4.22E-05	RNU6-1138P
cg24682073_PSMC1P12	-0.396952128	6.52E-06	4.22E-05	PSMC1P12
cg22639040_PHOX2B	-0.400050169	6.52E-06	4.22E-05	PHOX2B
cg16368004_SULT1A4	0.39788868	6.52E-06	4.22E-05	SULT1A4
cg01008267_TNR-IT1	-0.423652039	6.52E-06	4.22E-05	TNR-IT1
cg23668222_OR8G2P	-0.454198891	6.52E-06	4.22E-05	OR8G2P
cg16792066_KRTAP4-4	0.394564506	6.52E-06	4.22E-05	KRTAP4-4
cg18701685_TUBA3E	0.399583158	6.52E-06	4.22E-05	TUBA3E
cg07091544_TUBB4A	-0.407643084	6.52E-06	4.22E-05	TUBB4A
cg25933095_NPM1P31	-0.404241183	6.52E-06	4.22E-05	NPM1P31
cg24256211_STXBP5L	-0.473976673	6.52E-06	4.22E-05	STXBP5L
cg14193001_LGI2	-0.396120848	6.52E-06	4.22E-05	LGI2
cg02990361_TNNT2	0.432901242	6.52E-06	4.22E-05	TNNT2
cg00044848_ANKRD20A9P	-0.406423583	6.52E-06	4.22E-05	ANKRD20A9P
cg13935206_RNU6-634P	-0.414877237	6.52E-06	4.22E-05	RNU6-634P
cg26481249_UNC13C	-0.521334783	6.52E-06	4.22E-05	UNC13C
cg01202651_RNU1-52P	-0.494142433	6.52E-06	4.22E-05	RNU1-52P
cg05334062_LINC02523	-0.395596921	6.52E-06	4.22E-05	LINC02523
cg24829772_NPS	-0.432842	6.52E-06	4.22E-05	NPS
cg26972832_KRT82	-0.386814603	6.52E-06	4.22E-05	KRT82
cg08825286_SLC25A15P2	-0.381708379	6.52E-06	4.22E-05	SLC25A15P2
cg02345327_MIR1251	-0.485142808	6.52E-06	4.22E-05	MIR1251
cg00666820_SETD1A	-0.417336129	6.52E-06	4.22E-05	SETD1A
cg21849790_PPIAL4G	0.391070585	6.52E-06	4.22E-05	PPIAL4G
cg25353287_ECEL1P1	-0.387354611	6.52E-06	4.22E-05	ECEL1P1
cg09471804_RANP2	-0.393708698	6.52E-06	4.22E-05	RANP2
cg04821107_RNU6-1039P	-0.385685337	6.52E-06	4.22E-05	RNU6-1039P
cg20695805_LINC00243	0.390674446	6.53E-06	4.22E-05	LINC00243
cg22814961_MIR557	0.415825867	6.53E-06	4.22E-05	MIR557
cg20983125_NPTX1	-0.401601994	6.53E-06	4.22E-05	NPTX1
cg25064854_LINC01078	-0.400127942	6.53E-06	4.22E-05	LINC01078
cg06103928_OR6C1	-0.420814421	6.53E-06	4.22E-05	OR6C1
cg00666820_NFIC	-0.414476069	6.53E-06	4.22E-05	NFIC
cg13127920_RNA5SP209	-0.422620753	6.53E-06	4.22E-05	RNA5SP209
cg11270687_STYXL2	-0.394998717	6.53E-06	4.23E-05	STYXL2
cg16150798_ADAMTS15	0.407735605	6.53E-06	4.23E-05	ADAMTS15
cg06067437_ZBTB20-AS3	0.387060844	6.53E-06	4.23E-05	ZBTB20-AS3
cg01004980_LOXL4	-0.402587501	6.53E-06	4.23E-05	LOXL4
cg18692382_FAT1P1	0.386019837	6.53E-06	4.23E-05	FAT1P1
cg13795336_GAPDHP31	-0.405881833	6.53E-06	4.23E-05	GAPDHP31
cg10787600_HLA-G	-0.394080348	6.53E-06	4.23E-05	HLA-G
cg27315287_MIR7-3	-0.435789124	6.53E-06	4.23E-05	MIR7-3
cg02321289_MYH6	0.383949791	6.53E-06	4.23E-05	MYH6
cg15412826_DEFB131D	-0.406668143	6.53E-06	4.23E-05	DEFB131D
cg08424446_RAB1AP2	-0.440211995	6.53E-06	4.23E-05	RAB1AP2
cg15509969_COL23A1	0.372353101	6.53E-06	4.23E-05	COL23A1
cg13376960_MIR1913	-0.410432681	6.53E-06	4.23E-05	MIR1913
cg15418509_LINC01981	-0.467800843	6.54E-06	4.23E-05	LINC01981
cg21766141_CMIP	-0.388572832	6.54E-06	4.23E-05	CMIP
cg24863484_RGS18	-0.467945115	6.54E-06	4.23E-05	RGS18
cg11229715_DEFA10P	0.405411233	6.54E-06	4.23E-05	DEFA10P
cg17106653_RNU1-43P	0.396890435	6.54E-06	4.23E-05	RNU1-43P
cg26353006_THUMPD1P1	0.40841112	6.54E-06	4.23E-05	THUMPD1P1
cg26243156_CCDC42	-0.403124936	6.54E-06	4.23E-05	CCDC42
cg10530063_ZNF729	0.387103439	6.54E-06	4.23E-05	ZNF729
cg06817609_S100A7A	-0.397559822	6.54E-06	4.23E-05	S100A7A
cg02488517_CPXM1	-0.385110519	6.54E-06	4.23E-05	CPXM1
cg04751533_PITPNM2	-0.393846963	6.54E-06	4.23E-05	PITPNM2
cg05874519_MIR605	-0.400624884	6.54E-06	4.23E-05	MIR605
cg25710745_SPSB4	-0.420478984	6.54E-06	4.23E-05	SPSB4
cg25588120_ZNF682	-0.389284422	6.54E-06	4.23E-05	ZNF682
cg02265810_TNFRSF10C	-0.405916535	6.54E-06	4.23E-05	TNFRSF10C
cg02697258_RPL35AP34	-0.409644174	6.54E-06	4.23E-05	RPL35AP34
cg20223162_MIR607	0.385126604	6.54E-06	4.23E-05	MIR607
cg18997918_RPS20P13	-0.36551378	6.54E-06	4.23E-05	RPS20P13
cg10548700_GCM1	0.387945093	6.54E-06	4.23E-05	GCM1
cg09191854_DIRAS3	-0.427107138	6.54E-06	4.23E-05	DIRAS3
cg03033996_SNORD116-1	-0.445958348	6.54E-06	4.23E-05	SNORD116-1
cg19299096_RNU6-792P	-0.393762514	6.54E-06	4.23E-05	RNU6-792P
cg12942009_DEFB108F	-0.400745905	6.54E-06	4.23E-05	DEFB108F
cg20007465_DPP10	0.389490038	6.54E-06	4.23E-05	DPP10
cg05154833_CR2	-0.376942185	6.55E-06	4.23E-05	CR2
cg25033405_CILP2	-0.398684719	6.55E-06	4.23E-05	CILP2
cg05735659_NIPAL4	0.382246189	6.55E-06	4.23E-05	NIPAL4
cg22314681_KRTAP9-4	-0.405559597	6.55E-06	4.23E-05	KRTAP9-4
cg24543551_MEAF6P1	-0.417172141	6.55E-06	4.24E-05	MEAF6P1
cg26284196_GRXCR2	-0.424132106	6.55E-06	4.24E-05	GRXCR2
cg26550235_SIGLEC16	0.42755822	6.55E-06	4.24E-05	SIGLEC16
cg25849727_OR8B9P	-0.393558908	6.55E-06	4.24E-05	OR8B9P
cg02917143_RASA4	-0.397627691	6.55E-06	4.24E-05	RASA4
cg02268738_LINC01810	-0.422947201	6.55E-06	4.24E-05	LINC01810
cg02268738_MTND1P29	-0.422947201	6.55E-06	4.24E-05	MTND1P29
cg02268738_MTND6P10	-0.422947201	6.55E-06	4.24E-05	MTND6P10
cg02268738_MTATP6P4	-0.422947201	6.55E-06	4.24E-05	MTATP6P4
cg02268738_GAPDHP50	-0.422947201	6.55E-06	4.24E-05	GAPDHP50
cg02268738_MTATP6P31	-0.422947201	6.55E-06	4.24E-05	MTATP6P31
cg02268738_RNU2-54P	-0.422947201	6.55E-06	4.24E-05	RNU2-54P
cg02268738_RNU6-740P	-0.422947201	6.55E-06	4.24E-05	RNU6-740P
cg02268738_LINC02661	-0.422947201	6.55E-06	4.24E-05	LINC02661
cg02268738_OR6C5P	-0.422947201	6.55E-06	4.24E-05	OR6C5P
cg02268738_TIMM9P3	-0.422947201	6.55E-06	4.24E-05	TIMM9P3
cg02268738_KRTAP10-10	-0.422947201	6.55E-06	4.24E-05	KRTAP10-10
cg02271560_HAO2-IT1	0.405699906	6.55E-06	4.24E-05	HAO2-IT1
cg02271560_CYCSP53	0.405699906	6.55E-06	4.24E-05	CYCSP53
cg02271560_RPL5P15	0.405699906	6.55E-06	4.24E-05	RPL5P15
cg02271560_OLIG3	0.405699906	6.55E-06	4.24E-05	OLIG3
cg02271560_TRIM77	0.405699906	6.55E-06	4.24E-05	TRIM77
cg02271560_MIR184	0.405699906	6.55E-06	4.24E-05	MIR184
cg02271560_IGLV2-33	0.405699906	6.55E-06	4.24E-05	IGLV2-33
cg05921384_RPL36AP40	-0.403236593	6.55E-06	4.24E-05	RPL36AP40
cg04337937_KLF17	-0.442238381	6.55E-06	4.24E-05	KLF17
cg09671109_RNA5SP166	0.395477149	6.55E-06	4.24E-05	RNA5SP166
cg05868023_RNVU1-32	0.398880451	6.55E-06	4.24E-05	RNVU1-32
cg17366173_KRT80	-0.416925693	6.55E-06	4.24E-05	KRT80
cg01485708_RNA5SP479	-0.416540941	6.55E-06	4.24E-05	RNA5SP479
cg10548700_TRGV5	0.377359641	6.55E-06	4.24E-05	TRGV5
cg17896072_IGKC	-0.411139548	6.55E-06	4.24E-05	IGKC
cg03513472_MEF2B	-0.449522334	6.55E-06	4.24E-05	MEF2B
cg15349274_MRGPRX1	-0.403164215	6.55E-06	4.24E-05	MRGPRX1
cg25578798_LCE2C	-0.374651724	6.56E-06	4.24E-05	LCE2C
cg09684998_TRAV41	-0.408749053	6.56E-06	4.24E-05	TRAV41
cg24429037_ZRANB2-AS1	-0.440694597	6.56E-06	4.24E-05	ZRANB2-AS1
cg13360263_CBR1	-0.448850722	6.56E-06	4.24E-05	CBR1
cg02875253_LINC01066	0.458923891	6.56E-06	4.24E-05	LINC01066
cg16278658_RAB5IF	-0.444342582	6.56E-06	4.24E-05	RAB5IF
cg25578798_ALOXE3	-0.3811145	6.56E-06	4.24E-05	ALOXE3
cg04751533_VSIG10L	-0.384923351	6.56E-06	4.24E-05	VSIG10L
cg19216660_IGHV3-72	-0.439186122	6.56E-06	4.24E-05	IGHV3-72
cg02133140_LINC02623	-0.389195075	6.56E-06	4.24E-05	LINC02623
cg12823408_KLK1	-0.409305127	6.56E-06	4.24E-05	KLK1
cg20695805_CASP14	0.362133253	6.56E-06	4.24E-05	CASP14
cg18091591_EPS15P1	-0.443890821	6.56E-06	4.24E-05	EPS15P1
cg07150342_RN7SL273P	0.506027237	6.56E-06	4.24E-05	RN7SL273P
cg03386509_PCDH1	-0.394458116	6.56E-06	4.24E-05	PCDH1
cg24439232_MIR34B	-0.452436089	6.56E-06	4.24E-05	MIR34B
cg18495484_KRTAP21-4P	-0.420532997	6.56E-06	4.24E-05	KRTAP21-4P
cg24907862_ATAD3B	0.399433092	6.56E-06	4.24E-05	ATAD3B
cg16582255_UQCRHP4	-0.45675649	6.56E-06	4.24E-05	UQCRHP4
cg07048094_PLA2G5	-0.408193098	6.56E-06	4.24E-05	PLA2G5
cg09506661_RPS23P2	-0.438988073	6.57E-06	4.24E-05	RPS23P2
cg09506661_RN7SL542P	-0.438988073	6.57E-06	4.24E-05	RN7SL542P
cg09506661_MYF5	-0.438988073	6.57E-06	4.24E-05	MYF5
cg02425558_CLCA1	-0.479566185	6.57E-06	4.24E-05	CLCA1
cg16278658_STX11	-0.453455264	6.57E-06	4.24E-05	STX11
cg24952959_GPC6-AS1	0.408113539	6.57E-06	4.24E-05	GPC6-AS1
cg24530557_AHNAK2	-0.482869767	6.57E-06	4.24E-05	AHNAK2
cg14296394_OR2A41P	-0.478118644	6.57E-06	4.25E-05	OR2A41P
cg04279695_RNU2-9P	0.420392134	6.57E-06	4.25E-05	RNU2-9P
cg11156873_TTC22	-0.397224664	6.57E-06	4.25E-05	TTC22
cg06620353_RN7SKP257	-0.408567357	6.57E-06	4.25E-05	RN7SKP257
cg05154833_RNU1-51P	-0.3828523	6.57E-06	4.25E-05	RNU1-51P
cg03593057_STXBP1	0.393052452	6.57E-06	4.25E-05	STXBP1
cg09981313_NPAP1P6	-0.409497681	6.57E-06	4.25E-05	NPAP1P6
cg19506623_CDH10	-0.412595845	6.57E-06	4.25E-05	CDH10
cg24310785_LYZL1	-0.396795632	6.57E-06	4.25E-05	LYZL1
cg07715621_CCL8	-0.401711288	6.57E-06	4.25E-05	CCL8
cg16423567_HTR5A	0.548426128	6.57E-06	4.25E-05	HTR5A
cg10392209_RHAG	-0.516538045	6.57E-06	4.25E-05	RHAG
cg07295550_RN7SL394P	-0.445667542	6.57E-06	4.25E-05	RN7SL394P
cg15532012_ARL2BPP3	-0.513790792	6.57E-06	4.25E-05	ARL2BPP3
cg25399148_ADH6	-0.388350039	6.57E-06	4.25E-05	ADH6
cg26662682_SNORD102	-0.439875226	6.57E-06	4.25E-05	SNORD102
cg25655482_KIR3DL3	-0.407514157	6.57E-06	4.25E-05	KIR3DL3
cg27064927_HBA2	-0.400178268	6.57E-06	4.25E-05	HBA2
cg00168193_SOX30	-0.492671817	6.57E-06	4.25E-05	SOX30
cg16792066_CCNF	0.401382934	6.57E-06	4.25E-05	CCNF
cg17918676_MTCO1P54	-0.448667901	6.58E-06	4.25E-05	MTCO1P54
cg09653933_GREM1	-0.394436624	6.58E-06	4.25E-05	GREM1
cg17159699_SYCE2	-0.415630937	6.58E-06	4.25E-05	SYCE2
cg12995006_RN7SL792P	-0.451843059	6.58E-06	4.25E-05	RN7SL792P
cg20657843_SLC6A20	-0.408065281	6.58E-06	4.25E-05	SLC6A20
cg20118553_MIR124-3	-0.407341738	6.58E-06	4.25E-05	MIR124-3
cg21829038_RPS6P23	-0.395638418	6.58E-06	4.25E-05	RPS6P23
cg04709551_MTCO2P17	-0.439159737	6.58E-06	4.25E-05	MTCO2P17
cg20651218_DNAJB1P1	-0.398060661	6.58E-06	4.25E-05	DNAJB1P1
cg16792066_RPL31P28	0.396678661	6.58E-06	4.25E-05	RPL31P28
cg19249811_C1orf94	-0.411684739	6.58E-06	4.25E-05	C1orf94
cg03788509_RNA5SP145	-0.394671079	6.58E-06	4.25E-05	RNA5SP145
cg23424043_ZNF679	0.471766987	6.58E-06	4.25E-05	ZNF679
cg19506623_LINC00463	-0.390076573	6.58E-06	4.25E-05	LINC00463
cg09235504_PRKCZ-AS1	-0.418565222	6.58E-06	4.25E-05	PRKCZ-AS1
cg12426214_RNU6-793P	-0.43400451	6.58E-06	4.25E-05	RNU6-793P
cg04223606_IMP3P1	0.492015891	6.58E-06	4.25E-05	IMP3P1
cg11156873_RNU6-565P	-0.400502577	6.58E-06	4.25E-05	RNU6-565P
cg18447344_RNA5SP191	-0.420301988	6.58E-06	4.25E-05	RNA5SP191
cg00232388_IGHM	-0.395249359	6.59E-06	4.25E-05	IGHM
cg15627834_SNORC	-0.387229925	6.59E-06	4.26E-05	SNORC
cg02357623_ZNRF1	-0.503456281	6.59E-06	4.26E-05	ZNRF1
cg15588585_HGF	-0.486997972	6.59E-06	4.26E-05	HGF
cg24304928_LINC02583	-0.402008546	6.59E-06	4.26E-05	LINC02583
cg09045610_COMP	-0.409655715	6.59E-06	4.26E-05	COMP
cg00892312_RNU6-949P	0.431507482	6.59E-06	4.26E-05	RNU6-949P
cg00892312_OR6C65	0.431507482	6.59E-06	4.26E-05	OR6C65
cg00892312_RPL22P20	0.431507482	6.59E-06	4.26E-05	RPL22P20
cg00892312_CNN2P7	0.431507482	6.59E-06	4.26E-05	CNN2P7
cg18692382_GABRG3	0.381251232	6.59E-06	4.26E-05	GABRG3
cg17741818_LKAAEAR1	0.387876864	6.59E-06	4.26E-05	LKAAEAR1
cg12624031_RN7SKP268	-0.442255462	6.59E-06	4.26E-05	RN7SKP268
cg17366173_TIMP3	-0.388236209	6.59E-06	4.26E-05	TIMP3
cg01645998_MYCL	-0.394223629	6.59E-06	4.26E-05	MYCL
cg10928544_MEMO1P1	-0.452934273	6.59E-06	4.26E-05	MEMO1P1
cg10625365_RNA5SP38	0.425921069	6.59E-06	4.26E-05	RNA5SP38
cg25981623_RNU6-1035P	0.419858215	6.59E-06	4.26E-05	RNU6-1035P
cg08317284_ATP5PBP2	0.395180665	6.59E-06	4.26E-05	ATP5PBP2
cg15074728_LINC01518	-0.407597512	6.59E-06	4.26E-05	LINC01518
cg05201777_CACNG8	-0.385967886	6.60E-06	4.26E-05	CACNG8
cg02856402_CTBP2P5	-0.389547796	6.60E-06	4.26E-05	CTBP2P5
cg10145319_RIT2	-0.438986221	6.60E-06	4.26E-05	RIT2
cg08055490_TUBBP2	-0.41516643	6.60E-06	4.26E-05	TUBBP2
cg05154833_TUBAP8	-0.387088088	6.60E-06	4.26E-05	TUBAP8
cg04751533_SMR3B	-0.396478061	6.60E-06	4.26E-05	SMR3B
cg13337086_RNU6-932P	-0.408984672	6.60E-06	4.26E-05	RNU6-932P
cg23564471_RPS4XP14	-0.414478241	6.60E-06	4.26E-05	RPS4XP14
cg21849790_RPS4XP4	0.391925888	6.60E-06	4.26E-05	RPS4XP4
cg11465192_RNU6-239P	-0.430947516	6.60E-06	4.26E-05	RNU6-239P
cg11465192_MIR1471	-0.430947516	6.60E-06	4.26E-05	MIR1471
cg11465192_RNU1-96P	-0.430947516	6.60E-06	4.26E-05	RNU1-96P
cg11465192_RNU6-1109P	-0.430947516	6.60E-06	4.26E-05	RNU6-1109P
cg11465192_TAAR9	-0.430947516	6.60E-06	4.26E-05	TAAR9
cg11465192_OR10G6	-0.430947516	6.60E-06	4.26E-05	OR10G6
cg11465192_SLC25A5P4	-0.430947516	6.60E-06	4.26E-05	SLC25A5P4
cg11465192_LINC01044	-0.430947516	6.60E-06	4.26E-05	LINC01044
cg11465192_MIR548H2	-0.430947516	6.60E-06	4.26E-05	MIR548H2
cg15577010_BRWD1P3	0.395678681	6.60E-06	4.26E-05	BRWD1P3
cg01034726_FCER1A	-0.474713088	6.60E-06	4.26E-05	FCER1A
cg26414417_RNU1-124P	-0.407629866	6.60E-06	4.26E-05	RNU1-124P
cg00919118_SNRPFP4	0.383610427	6.60E-06	4.26E-05	SNRPFP4
cg13622265_RPS15P9	-0.399332711	6.60E-06	4.26E-05	RPS15P9
cg13370086_SERPINA12	-0.389111462	6.60E-06	4.26E-05	SERPINA12
cg24377657_SP2	0.396826061	6.60E-06	4.26E-05	SP2
cg20918017_ASIC1	-0.488403857	6.60E-06	4.26E-05	ASIC1
cg22168087_RPS3AP10	0.388252752	6.60E-06	4.26E-05	RPS3AP10
cg03966322_SNORD52	0.413730323	6.60E-06	4.26E-05	SNORD52
cg19938179_MYBL2	-0.407631942	6.60E-06	4.26E-05	MYBL2
cg24004951_OR7D1P	-0.40646848	6.60E-06	4.26E-05	OR7D1P
cg00685291_GAS1RR	0.395920178	6.60E-06	4.26E-05	GAS1RR
cg20225678_MTND1P21	-0.378629907	6.60E-06	4.26E-05	MTND1P21
cg25709852_ZNF534	-0.459848759	6.60E-06	4.26E-05	ZNF534
cg02917143_RNU6-1113P	-0.392675307	6.61E-06	4.26E-05	RNU6-1113P
cg12474980_LINC01509	-0.412976915	6.61E-06	4.26E-05	LINC01509
cg15281606_LINC02054	0.392321947	6.61E-06	4.27E-05	LINC02054
cg09583984_MIR4422HG	-0.455095759	6.61E-06	4.27E-05	MIR4422HG
cg16977073_CSH1	-0.38894404	6.61E-06	4.27E-05	CSH1
cg07243941_HIGD1AP15	0.394848962	6.61E-06	4.27E-05	HIGD1AP15
cg10141352_BPIFA4P	-0.397244779	6.61E-06	4.27E-05	BPIFA4P
cg06620353_MTND5P20	-0.410572124	6.61E-06	4.27E-05	MTND5P20
cg25399148_SNORD115-39	-0.392016186	6.61E-06	4.27E-05	SNORD115-39
cg24969888_LCE2D	-0.429099728	6.61E-06	4.27E-05	LCE2D
cg02814691_FFAR2	-0.464154126	6.61E-06	4.27E-05	FFAR2
cg13920792_RPS7P15	-0.39919855	6.61E-06	4.27E-05	RPS7P15
cg25699417_RNU7-62P	-0.428694924	6.61E-06	4.27E-05	RNU7-62P
cg12474980_LINC01531	-0.427661661	6.61E-06	4.27E-05	LINC01531
cg17296217_SORD	-0.404733292	6.61E-06	4.27E-05	SORD
cg07123865_SKAP1	-0.413194012	6.61E-06	4.27E-05	SKAP1
cg11110036_MUC5B	-0.436800235	6.61E-06	4.27E-05	MUC5B
cg02775254_C2CD4A	-0.435239	6.61E-06	4.27E-05	C2CD4A
cg10905987_GIPR	-0.44764743	6.61E-06	4.27E-05	GIPR
cg21078196_BATF2	-0.405760481	6.61E-06	4.27E-05	BATF2
cg17714861_TNFRSF1B	-0.39359789	6.61E-06	4.27E-05	TNFRSF1B
cg11143152_LINC00163	-0.405582778	6.61E-06	4.27E-05	LINC00163
cg20271057_RNU6-627P	-0.397811889	6.61E-06	4.27E-05	RNU6-627P
cg20271057_RNU1-76P	-0.397811889	6.61E-06	4.27E-05	RNU1-76P
cg20271057_LINC01626	-0.397811889	6.61E-06	4.27E-05	LINC01626
cg20271057_FABP12P1	-0.397811889	6.61E-06	4.27E-05	FABP12P1
cg20271057_DEFB128	-0.397811889	6.61E-06	4.27E-05	DEFB128
cg09809224_PHOX2B	-0.402605052	6.61E-06	4.27E-05	PHOX2B
cg25033405_ELFN2	-0.385917888	6.61E-06	4.27E-05	ELFN2
cg21288684_NPHS1	-0.396176793	6.61E-06	4.27E-05	NPHS1
cg02251147_RPL10AP5	-0.438842417	6.61E-06	4.27E-05	RPL10AP5
cg04621455_KLK6	-0.365661227	6.62E-06	4.27E-05	KLK6
cg09548246_UBE2SP2	-0.413279053	6.62E-06	4.27E-05	UBE2SP2
cg10039163_OR51E1	-0.375626196	6.62E-06	4.27E-05	OR51E1
cg17847861_BPIFB2	0.408943552	6.62E-06	4.27E-05	BPIFB2
cg24330793_ANKRD62	-0.45329883	6.62E-06	4.27E-05	ANKRD62
cg02096001_CNTNAP4	0.405914159	6.62E-06	4.27E-05	CNTNAP4
cg16596598_TRAT1	-0.377886016	6.62E-06	4.27E-05	TRAT1
cg06417478_KRT8P38	0.399600206	6.62E-06	4.27E-05	KRT8P38
cg19787076_AP3S2	-0.388795372	6.62E-06	4.27E-05	AP3S2
cg17299636_IGLV3-21	-0.396292442	6.62E-06	4.27E-05	IGLV3-21
cg23933723_CFL1P2	0.46341652	6.62E-06	4.27E-05	CFL1P2
cg04452523_USP6	-0.425002058	6.62E-06	4.27E-05	USP6
cg12269905_RPS2P6	-0.387664193	6.62E-06	4.27E-05	RPS2P6
cg01708411_STAT1	0.370813407	6.62E-06	4.27E-05	STAT1
cg16792066_TACR3	0.397541204	6.62E-06	4.27E-05	TACR3
cg05868023_TGM1	0.390868557	6.62E-06	4.27E-05	TGM1
cg18477299_ENPEP	-0.405361661	6.62E-06	4.27E-05	ENPEP
cg00739004_BARHL2	-0.382612148	6.62E-06	4.27E-05	BARHL2
cg00739004_LINC00955	-0.382612148	6.62E-06	4.27E-05	LINC00955
cg00739004_TFAP2D	-0.382612148	6.62E-06	4.27E-05	TFAP2D
cg00739004_OR5W1P	-0.382612148	6.62E-06	4.27E-05	OR5W1P
cg00739004_OR10D5P	-0.382612148	6.62E-06	4.27E-05	OR10D5P
cg00739004_MIR379	-0.382612148	6.62E-06	4.27E-05	MIR379
cg00739004_KCNQ2-AS1	-0.382612148	6.62E-06	4.27E-05	KCNQ2-AS1
cg19408449_EVI2A	-0.397467154	6.62E-06	4.27E-05	EVI2A
cg22275446_SEPTIN14P3	-0.436844367	6.62E-06	4.27E-05	SEPTIN14P3
cg20121803_RNU7-97P	0.372214843	6.62E-06	4.27E-05	RNU7-97P
cg13795336_RNU6-746P	-0.407535936	6.62E-06	4.27E-05	RNU6-746P
cg20161227_LIN28B-AS1	-0.415139603	6.62E-06	4.27E-05	LIN28B-AS1
cg06224893_RN7SL255P	-0.403100311	6.62E-06	4.27E-05	RN7SL255P
cg15712577_RN7SL51P	-0.386772923	6.62E-06	4.27E-05	RN7SL51P
cg15109916_IFT27	-0.491011332	6.62E-06	4.27E-05	IFT27
cg03775628_MIR1237	-0.38742566	6.62E-06	4.27E-05	MIR1237
cg11893742_LBX1-AS1	-0.396023338	6.62E-06	4.27E-05	LBX1-AS1
cg05868023_LINC02612	0.395161323	6.62E-06	4.27E-05	LINC02612
cg12885203_ZNF534	-0.471392497	6.62E-06	4.27E-05	ZNF534
cg12877532_QTRT2	-0.397281716	6.62E-06	4.27E-05	QTRT2
cg20918017_CYS1	-0.473141213	6.63E-06	4.27E-05	CYS1
cg03910065_PSAT1P2	0.374606187	6.63E-06	4.27E-05	PSAT1P2
cg15847015_SIGLEC11	0.469094245	6.63E-06	4.27E-05	SIGLEC11
cg19369780_CLEC18C	-0.418919199	6.63E-06	4.27E-05	CLEC18C
cg17218510_MYL6P3	-0.476716614	6.63E-06	4.28E-05	MYL6P3
cg05207347_PTPRQ	-0.381284857	6.63E-06	4.28E-05	PTPRQ
cg15756601_TRAV12-3	-0.393510551	6.63E-06	4.28E-05	TRAV12-3
cg03044157_KRT87P	-0.475777583	6.63E-06	4.28E-05	KRT87P
cg20683445_KCNAB1-AS1	-0.40497024	6.63E-06	4.28E-05	KCNAB1-AS1
cg04515996_RGL4	0.378490408	6.63E-06	4.28E-05	RGL4
cg10859027_RPL23AP31	-0.410363677	6.63E-06	4.28E-05	RPL23AP31
cg23809394_TRAV21	0.418754816	6.63E-06	4.28E-05	TRAV21
cg02590715_IL12B	-0.447021205	6.63E-06	4.28E-05	IL12B
cg26474203_RPL21P28	-0.414836415	6.63E-06	4.28E-05	RPL21P28
cg23024913_FABP1	-0.41444008	6.63E-06	4.28E-05	FABP1
cg12769792_UBTFL3	-0.450932251	6.63E-06	4.28E-05	UBTFL3
cg19249811_RNU6-1339P	-0.410696643	6.63E-06	4.28E-05	RNU6-1339P
cg15889703_ALDOAP1	-0.408368812	6.64E-06	4.28E-05	ALDOAP1
cg15838301_ATF1P1	-0.394099415	6.64E-06	4.28E-05	ATF1P1
cg06176987_KRTAP4-5	-0.384062304	6.64E-06	4.28E-05	KRTAP4-5
cg14655590_RNU6-243P	-0.461861593	6.64E-06	4.28E-05	RNU6-243P
cg18160046_TUBAL3	-0.403890451	6.64E-06	4.28E-05	TUBAL3
cg08844974_TRIM51	-0.393595171	6.64E-06	4.28E-05	TRIM51
cg21318603_TRAV22	-0.429663607	6.64E-06	4.28E-05	TRAV22
cg14655590_HTR5A	-0.471137328	6.64E-06	4.28E-05	HTR5A
cg11803838_DUX4L26	0.39009687	6.64E-06	4.28E-05	DUX4L26
cg03788509_MTND6P21	-0.401391887	6.64E-06	4.28E-05	MTND6P21
cg01034367_VWFP1	-0.398698557	6.64E-06	4.28E-05	VWFP1
cg02682924_PRR23C	-0.395254162	6.64E-06	4.28E-05	PRR23C
cg02682924_TRIM64EP	-0.395254162	6.64E-06	4.28E-05	TRIM64EP
cg02682924_RPS29P27	-0.395254162	6.64E-06	4.28E-05	RPS29P27
cg02682924_RNU6-371P	-0.395254162	6.64E-06	4.28E-05	RNU6-371P
cg24530557_AGAP10P	-0.499403882	6.64E-06	4.28E-05	AGAP10P
cg14898116_COX6B1P7	0.398559	6.64E-06	4.28E-05	COX6B1P7
cg14898116_RNU6-827P	0.398559	6.64E-06	4.28E-05	RNU6-827P
cg14898116_MTCO2P8	0.398559	6.64E-06	4.28E-05	MTCO2P8
cg14898116_SNORD115-30	0.398559	6.64E-06	4.28E-05	SNORD115-30
cg14898116_KRTAP4-7	0.398559	6.64E-06	4.28E-05	KRTAP4-7
cg07295550_TMEM212-IT1	-0.4472372	6.64E-06	4.28E-05	TMEM212-IT1
cg20476087_LINC00905	0.458937502	6.64E-06	4.28E-05	LINC00905
cg12368522_CPA3	-0.378631602	6.64E-06	4.28E-05	CPA3
cg02305803_RNU1-74P	-0.459141329	6.64E-06	4.28E-05	RNU1-74P
cg00223767_IGHD7-27	-0.426131736	6.64E-06	4.28E-05	IGHD7-27
cg18584012_RASGEF1C	0.549905754	6.64E-06	4.28E-05	RASGEF1C
cg27594583_LY6G6F	0.483388647	6.64E-06	4.28E-05	LY6G6F
cg04726019_KLF2P3	-0.396248508	6.64E-06	4.28E-05	KLF2P3
cg02913884_OR8U1	0.407725957	6.65E-06	4.28E-05	OR8U1
cg24863484_P2RY13	-0.467601991	6.65E-06	4.28E-05	P2RY13
cg16237262_CEMIP	-0.447925785	6.65E-06	4.29E-05	CEMIP
cg10548700_RPL5P29	0.388780886	6.65E-06	4.29E-05	RPL5P29
cg08914150_ANAPC1P6	-0.448260718	6.65E-06	4.29E-05	ANAPC1P6
cg12769792_RPL7AP7	-0.447451028	6.65E-06	4.29E-05	RPL7AP7
cg19982758_MTND5P17	-0.47647614	6.65E-06	4.29E-05	MTND5P17
cg10259482_RNU7-173P	-0.401164823	6.65E-06	4.29E-05	RNU7-173P
cg16792066_RNU6-838P	0.395538314	6.65E-06	4.29E-05	RNU6-838P
cg19748086_LINC01874	0.45557839	6.65E-06	4.29E-05	LINC01874
cg19748086_RNA5SP89	0.45557839	6.65E-06	4.29E-05	RNA5SP89
cg19748086_SNORD32B	0.45557839	6.65E-06	4.29E-05	SNORD32B
cg21243064_SMARCE1P2	-0.393631194	6.65E-06	4.29E-05	SMARCE1P2
cg18834259_TMPRSS11GP	0.435484098	6.65E-06	4.29E-05	TMPRSS11GP
cg22661701_LINC00671	-0.415691487	6.65E-06	4.29E-05	LINC00671
cg22451117_FRMD1	-0.395216495	6.65E-06	4.29E-05	FRMD1
cg08881019_FUNDC2P3	0.467371234	6.65E-06	4.29E-05	FUNDC2P3
cg10932472_NECTIN1	-0.414500613	6.65E-06	4.29E-05	NECTIN1
cg21477985_RNU1-70P	0.404551408	6.65E-06	4.29E-05	RNU1-70P
cg23024913_NPSR1-AS1	-0.399774275	6.65E-06	4.29E-05	NPSR1-AS1
cg24588582_LINC01315	-0.385625915	6.65E-06	4.29E-05	LINC01315
cg18318704_DMBX1	0.395799525	6.65E-06	4.29E-05	DMBX1
cg06635371_STEAP1B	0.425644174	6.65E-06	4.29E-05	STEAP1B
cg16582255_LINC02054	-0.456442897	6.65E-06	4.29E-05	LINC02054
cg21477985_ALDOAP1	0.403783831	6.65E-06	4.29E-05	ALDOAP1
cg07825114_LCE3E	0.433117182	6.66E-06	4.29E-05	LCE3E
cg00232388_IGLV2-18	-0.403221579	6.66E-06	4.29E-05	IGLV2-18
cg20381404_RPS13P2	0.391225592	6.66E-06	4.29E-05	RPS13P2
cg00239952_COX6A1P3	0.510393316	6.66E-06	4.29E-05	COX6A1P3
cg09981313_HRH2	-0.404042593	6.66E-06	4.29E-05	HRH2
cg19506623_H3P9	-0.39360033	6.66E-06	4.29E-05	H3P9
cg10746224_CCZ1	-0.407716316	6.66E-06	4.29E-05	CCZ1
cg13957457_COL5A2	-0.385994272	6.66E-06	4.29E-05	COL5A2
cg25131461_LINC02806	-0.398778739	6.66E-06	4.29E-05	LINC02806
cg07307335_ASB10	-0.478717214	6.66E-06	4.29E-05	ASB10
cg23422587_OR5H14	0.438178048	6.66E-06	4.29E-05	OR5H14
cg08894280_EGR2	-0.401367468	6.66E-06	4.29E-05	EGR2
cg03875668_HNRNPA1P23	-0.40569937	6.66E-06	4.29E-05	HNRNPA1P23
cg06502685_BTF3P13	-0.382635764	6.66E-06	4.29E-05	BTF3P13
cg03123424_NUP35P2	-0.396559852	6.66E-06	4.29E-05	NUP35P2
cg09162333_LTBP4	-0.449461979	6.66E-06	4.29E-05	LTBP4
cg25706257_SH2D5	-0.394726446	6.66E-06	4.29E-05	SH2D5
cg04025879_ZP4	-0.470768846	6.66E-06	4.29E-05	ZP4
cg16255663_UBTFL3	-0.396137043	6.66E-06	4.29E-05	UBTFL3
cg07261940_CICP5	-0.403598446	6.66E-06	4.29E-05	CICP5
cg20852862_GNG13	-0.404714241	6.66E-06	4.29E-05	GNG13
cg12776173_RNA5SP91	-0.396856883	6.66E-06	4.29E-05	RNA5SP91
cg15712577_RN7SKP129	-0.383628068	6.66E-06	4.29E-05	RN7SKP129
cg07235343_RNU6-682P	-0.396643033	6.66E-06	4.29E-05	RNU6-682P
cg14908168_FGB	-0.438883274	6.66E-06	4.29E-05	FGB
cg16596598_SPZ1	-0.381459086	6.66E-06	4.29E-05	SPZ1
cg10548700_FKBP4	0.377900778	6.66E-06	4.29E-05	FKBP4
cg23809394_ACTL9	0.424142645	6.67E-06	4.29E-05	ACTL9
cg00171290_KRT17P3	-0.399871123	6.67E-06	4.29E-05	KRT17P3
cg13347397_PUDPP3	-0.379620563	6.67E-06	4.29E-05	PUDPP3
cg16770243_GYG1P3	-0.419515697	6.67E-06	4.30E-05	GYG1P3
cg20882490_TDRD9	-0.410479541	6.67E-06	4.30E-05	TDRD9
cg15509969_WASF1P1	0.381939899	6.67E-06	4.30E-05	WASF1P1
cg25399148_ADCY8	-0.395512763	6.67E-06	4.30E-05	ADCY8
cg16899501_NDUFA3	-0.446360944	6.67E-06	4.30E-05	NDUFA3
cg03767663_GAPDHP31	-0.474892396	6.67E-06	4.30E-05	GAPDHP31
cg11425656_LINC01854	-0.497737534	6.67E-06	4.30E-05	LINC01854
cg24304928_RPL23AP58	-0.405374601	6.67E-06	4.30E-05	RPL23AP58
cg01521225_IGLL1	-0.403685985	6.67E-06	4.30E-05	IGLL1
cg19793303_OR2R1P	-0.408911768	6.67E-06	4.30E-05	OR2R1P
cg10492042_RPS6P20	0.392551286	6.67E-06	4.30E-05	RPS6P20
cg00935234_ONECUT3	-0.407226528	6.67E-06	4.30E-05	ONECUT3
cg08044704_GCA	-0.479823189	6.67E-06	4.30E-05	GCA
cg07764563_RPS23P5	0.410863418	6.67E-06	4.30E-05	RPS23P5
cg13085030_RPL23AP25	-0.384707958	6.67E-06	4.30E-05	RPL23AP25
cg09548246_PIN1P1	-0.407120398	6.67E-06	4.30E-05	PIN1P1
cg20657843_GRAMD1B	-0.406502967	6.67E-06	4.30E-05	GRAMD1B
cg14785464_CACNA1H	0.385624606	6.67E-06	4.30E-05	CACNA1H
cg16436181_DEFB107B	-0.402741646	6.67E-06	4.30E-05	DEFB107B
cg05407396_CPNE4	0.405447802	6.67E-06	4.30E-05	CPNE4
cg20657843_LILRB1	-0.411488523	6.67E-06	4.30E-05	LILRB1
cg14723307_LINC02418	-0.384588009	6.67E-06	4.30E-05	LINC02418
cg20225678_RNU1-94P	-0.378743253	6.67E-06	4.30E-05	RNU1-94P
cg05292018_RPS27P16	-0.402172327	6.67E-06	4.30E-05	RPS27P16
cg21830932_GFRA3	-0.392772858	6.67E-06	4.30E-05	GFRA3
cg25517103_COX6B2	-0.377356912	6.68E-06	4.30E-05	COX6B2
cg05470963_SPARC	-0.387411221	6.68E-06	4.30E-05	SPARC
cg15509969_SH2D6	0.380091661	6.68E-06	4.30E-05	SH2D6
cg20803916_LINC01690	-0.40629094	6.68E-06	4.30E-05	LINC01690
cg11893511_SEMA5B	-0.471025705	6.68E-06	4.30E-05	SEMA5B
cg24605553_HLA-DOB	0.45368112	6.68E-06	4.30E-05	HLA-DOB
cg14703553_FOXB2	-0.445631958	6.68E-06	4.30E-05	FOXB2
cg23816594_RNU6-171P	-0.386696599	6.68E-06	4.30E-05	RNU6-171P
cg18185391_EMP1	-0.396019034	6.68E-06	4.30E-05	EMP1
cg27251155_RPL21P92	-0.406131458	6.68E-06	4.30E-05	RPL21P92
cg12426214_TRGJP1	-0.428682628	6.68E-06	4.30E-05	TRGJP1
cg10915301_MIR7-3	0.417663241	6.68E-06	4.30E-05	MIR7-3
cg19344682_SPEM2	-0.429266248	6.68E-06	4.30E-05	SPEM2
cg23987549_LMAN1L	0.404869655	6.68E-06	4.30E-05	LMAN1L
cg20196141_FAM237A	-0.436754076	6.68E-06	4.30E-05	FAM237A
cg16627759_RNF6P1	-0.401942588	6.68E-06	4.30E-05	RNF6P1
cg09899171_HCN2	-0.404094715	6.68E-06	4.30E-05	HCN2
cg05095590_LINC02559	-0.427130523	6.68E-06	4.30E-05	LINC02559
cg14081755_FMO8P	-0.455141365	6.68E-06	4.30E-05	FMO8P
cg05808399_ZNF679	0.39567094	6.68E-06	4.30E-05	ZNF679
cg00204065_NKX2-1	-0.408091418	6.68E-06	4.30E-05	NKX2-1
cg23973115_RNU6-1216P	-0.39428908	6.68E-06	4.30E-05	RNU6-1216P
cg00714597_C4orf51	-0.444151355	6.68E-06	4.30E-05	C4orf51
cg00384264_GCM1	-0.425811273	6.68E-06	4.30E-05	GCM1
cg05327736_LINC02013	0.468685449	6.69E-06	4.30E-05	LINC02013
cg19822890_FUNDC2P3	-0.400931576	6.69E-06	4.30E-05	FUNDC2P3
cg10039163_CADPS	-0.380526828	6.69E-06	4.31E-05	CADPS
cg04004768_KRTAP27-1	-0.39460724	6.69E-06	4.31E-05	KRTAP27-1
cg05974788_RNA5SP251	-0.512130125	6.69E-06	4.31E-05	RNA5SP251
cg02303400_VTA1P1	-0.385248808	6.69E-06	4.31E-05	VTA1P1
cg02990361_C12orf54	0.442158869	6.69E-06	4.31E-05	C12orf54
cg19880004_RN7SL215P	-0.502894522	6.69E-06	4.31E-05	RN7SL215P
cg15289253_KRTAP8-3P	-0.417919343	6.69E-06	4.31E-05	KRTAP8-3P
cg26592560_RN7SL317P	-0.384912323	6.69E-06	4.31E-05	RN7SL317P
cg12571007_RNU4ATAC2P	-0.407834053	6.69E-06	4.31E-05	RNU4ATAC2P
cg20614067_UNC13A	-0.411339444	6.69E-06	4.31E-05	UNC13A
cg11156873_IRS1	-0.393428749	6.69E-06	4.31E-05	IRS1
cg07884306_BRDT	-0.401763413	6.69E-06	4.31E-05	BRDT
cg08741063_NUTM2B	-0.40690857	6.69E-06	4.31E-05	NUTM2B
cg24358599_LINC00392	-0.392393846	6.69E-06	4.31E-05	LINC00392
cg16870958_RPS8P4	-0.389628121	6.69E-06	4.31E-05	RPS8P4
cg21546742_ATP6V0E1P4	-0.412038807	6.69E-06	4.31E-05	ATP6V0E1P4
cg21546742_METAP2P1	-0.412038807	6.69E-06	4.31E-05	METAP2P1
cg21546742_RPS6P7	-0.412038807	6.69E-06	4.31E-05	RPS6P7
cg21546742_RPL7AP57	-0.412038807	6.69E-06	4.31E-05	RPL7AP57
cg21546742_RNU6-380P	-0.412038807	6.69E-06	4.31E-05	RNU6-380P
cg19703425_IGHV3-48	-0.411473134	6.69E-06	4.31E-05	IGHV3-48
cg19234412_LINC02032	0.511295947	6.69E-06	4.31E-05	LINC02032
cg17753661_MAS1L	-0.434206638	6.69E-06	4.31E-05	MAS1L
cg00384264_IL12B	-0.434497937	6.70E-06	4.31E-05	IL12B
cg19074709_GDNF	-0.411816918	6.70E-06	4.31E-05	GDNF
cg03277550_TMCC3	-0.383206505	6.70E-06	4.31E-05	TMCC3
cg03929761_DNAJC5G	-0.402152421	6.70E-06	4.31E-05	DNAJC5G
cg03929761_HOXD10	-0.402152421	6.70E-06	4.31E-05	HOXD10
cg03929761_LINC00608	-0.402152421	6.70E-06	4.31E-05	LINC00608
cg03929761_MAS1LP1	-0.402152421	6.70E-06	4.31E-05	MAS1LP1
cg03929761_HMGN2P39	-0.402152421	6.70E-06	4.31E-05	HMGN2P39
cg03929761_HSP90AB6P	-0.402152421	6.70E-06	4.31E-05	HSP90AB6P
cg23422587_OR5AN1	0.438742267	6.70E-06	4.31E-05	OR5AN1
cg25613667_OR4K14	0.378918446	6.70E-06	4.31E-05	OR4K14
cg26318251_LINC02020	-0.431463719	6.70E-06	4.31E-05	LINC02020
cg10279395_SYT4	-0.429128085	6.70E-06	4.31E-05	SYT4
cg11316131_MIR218-2	0.473924455	6.70E-06	4.31E-05	MIR218-2
cg19653415_XCR1	-0.392335942	6.70E-06	4.31E-05	XCR1
cg01331923_SIGLEC11	0.460580769	6.70E-06	4.31E-05	SIGLEC11
cg00736622_MTATP8P1	-0.398429899	6.70E-06	4.31E-05	MTATP8P1
cg18701685_CDKN2B	0.375890544	6.70E-06	4.31E-05	CDKN2B
cg16037947_IFNA4	0.45847605	6.70E-06	4.31E-05	IFNA4
cg12584537_SNORD114-22	-0.403403121	6.70E-06	4.31E-05	SNORD114-22
cg12584537_KIF2B	-0.403403121	6.70E-06	4.31E-05	KIF2B
cg12584537_OR7E19P	-0.403403121	6.70E-06	4.31E-05	OR7E19P
cg25710745_FHL5	-0.429626753	6.70E-06	4.31E-05	FHL5
cg27030245_CCNE2	0.387114044	6.70E-06	4.31E-05	CCNE2
cg20695805_DDT	0.380593956	6.70E-06	4.31E-05	DDT
cg04515996_NGF	0.394319202	6.70E-06	4.31E-05	NGF
cg14631896_RNA5S9	-0.391758518	6.70E-06	4.31E-05	RNA5S9
cg02945674_S1PR3	-0.397687479	6.70E-06	4.31E-05	S1PR3
cg19217778_ANKRD30BP2	-0.421830202	6.70E-06	4.31E-05	ANKRD30BP2
cg14492241_SCP2D1	-0.438019683	6.70E-06	4.31E-05	SCP2D1
cg05368609_IGLV3-27	-0.394258138	6.70E-06	4.31E-05	IGLV3-27
cg17121694_RNU1-16P	-0.396830279	6.70E-06	4.31E-05	RNU1-16P
cg14861778_SUMO2P12	-0.500561254	6.71E-06	4.31E-05	SUMO2P12
cg25633099_FTLP18	-0.397679193	6.71E-06	4.31E-05	FTLP18
cg25633099_KRT8P21	-0.397679193	6.71E-06	4.31E-05	KRT8P21
cg25633099_NBPF21P	-0.397679193	6.71E-06	4.31E-05	NBPF21P
cg15712577_IRF8	-0.383320739	6.71E-06	4.31E-05	IRF8
cg22193691_TAAR2	-0.423551159	6.71E-06	4.31E-05	TAAR2
cg00743325_KNG1	0.385377115	6.71E-06	4.32E-05	KNG1
cg27543695_CYP1A2	-0.40023488	6.71E-06	4.32E-05	CYP1A2
cg26459473_SUMO2P13	-0.395398968	6.71E-06	4.32E-05	SUMO2P13
cg14898116_ZNF679	0.398361234	6.71E-06	4.32E-05	ZNF679
cg11800379_RNU6-82P	-0.440141416	6.71E-06	4.32E-05	RNU6-82P
cg11573219_TMEM145	0.368328094	6.71E-06	4.32E-05	TMEM145
cg23782583_NPHS1	-0.42589909	6.71E-06	4.32E-05	NPHS1
cg05997357_RN7SL273P	0.492562533	6.71E-06	4.32E-05	RN7SL273P
cg02310191_RNU6-1285P	-0.462749215	6.71E-06	4.32E-05	RNU6-1285P
cg02096001_MRPS21P1	0.408187252	6.71E-06	4.32E-05	MRPS21P1
cg16596598_HSD3BP2	-0.393787701	6.71E-06	4.32E-05	HSD3BP2
cg00218134_PANTR1	-0.420761556	6.71E-06	4.32E-05	PANTR1
cg02616966_CYB5AP2	0.382602775	6.71E-06	4.32E-05	CYB5AP2
cg04665311_RPA2P2	-0.381875772	6.71E-06	4.32E-05	RPA2P2
cg02196189_OR6C75	-0.412234708	6.71E-06	4.32E-05	OR6C75
cg08268925_HLA-N	-0.413511687	6.71E-06	4.32E-05	HLA-N
cg13404427_USP29	-0.431886905	6.71E-06	4.32E-05	USP29
cg25040746_PLA2G4C	-0.473768015	6.71E-06	4.32E-05	PLA2G4C
cg21946824_EIF4E1B	0.438145365	6.71E-06	4.32E-05	EIF4E1B
cg14193001_IGLV3-16	-0.392721768	6.71E-06	4.32E-05	IGLV3-16
cg11156873_LRRC8A	-0.392442434	6.71E-06	4.32E-05	LRRC8A
cg07140455_NKX6-2	-0.48975446	6.71E-06	4.32E-05	NKX6-2
cg18100127_MTHFD2P5	-0.385935631	6.71E-06	4.32E-05	MTHFD2P5
cg16712416_KRT75	-0.401497825	6.71E-06	4.32E-05	KRT75
cg12488096_SNORD13P3	-0.495402501	6.72E-06	4.32E-05	SNORD13P3
cg17653352_NRXN1	-0.408046965	6.72E-06	4.32E-05	NRXN1
cg27146574_VTRNA1-3	-0.436298901	6.72E-06	4.32E-05	VTRNA1-3
cg02835401_PYHIN5P	-0.392089752	6.72E-06	4.32E-05	PYHIN5P
cg11761102_BMP2	-0.418515346	6.72E-06	4.32E-05	BMP2
cg15542496_OLFML2B	-0.413770798	6.72E-06	4.32E-05	OLFML2B
cg20638896_RNU6-373P	-0.414576848	6.72E-06	4.32E-05	RNU6-373P
cg20313696_VTRNA1-3	-0.397378877	6.72E-06	4.32E-05	VTRNA1-3
cg12993712_POGLUT2	0.440154488	6.72E-06	4.32E-05	POGLUT2
cg26598859_RN7SL184P	-0.41599375	6.72E-06	4.32E-05	RN7SL184P
cg16596598_MIXL1	-0.388006445	6.72E-06	4.32E-05	MIXL1
cg26985471_SYT13	-0.386171325	6.72E-06	4.32E-05	SYT13
cg10492042_RNU4-74P	0.388854779	6.72E-06	4.32E-05	RNU4-74P
cg02265810_PLAT	-0.422303327	6.72E-06	4.32E-05	PLAT
cg05818000_HSPE1P16	-0.438885968	6.72E-06	4.32E-05	HSPE1P16
cg12877532_ASPM	-0.393156451	6.72E-06	4.32E-05	ASPM
cg13168050_NPHS1	-0.400960464	6.72E-06	4.32E-05	NPHS1
cg01708411_IL23R	0.372655637	6.72E-06	4.32E-05	IL23R
cg04515996_ALDH1A2	0.389986916	6.72E-06	4.32E-05	ALDH1A2
cg08073629_IL17RA	-0.444442663	6.72E-06	4.32E-05	IL17RA
cg05868023_TANC1	0.386602117	6.72E-06	4.32E-05	TANC1
cg13229245_REPIN1-AS1	0.377628898	6.72E-06	4.32E-05	REPIN1-AS1
cg07474672_BTF3P13	-0.409145962	6.72E-06	4.32E-05	BTF3P13
cg11041558_RNU1-124P	-0.445656075	6.72E-06	4.32E-05	RNU1-124P
cg09774124_SERPINA10	-0.373206718	6.72E-06	4.32E-05	SERPINA10
cg12101870_PRDM14	-0.41119746	6.72E-06	4.32E-05	PRDM14
cg02196189_OR4D1	-0.407411978	6.72E-06	4.32E-05	OR4D1
cg11390628_CSF2RB	-0.443031129	6.73E-06	4.33E-05	CSF2RB
cg11390628_CCDC12P1	-0.460817666	6.73E-06	4.33E-05	CCDC12P1
cg16183361_S100A7	0.384677857	6.73E-06	4.33E-05	S100A7
cg09684998_RNU6-777P	-0.410303611	6.73E-06	4.33E-05	RNU6-777P
cg23183144_NTSR1	-0.432777553	6.73E-06	4.33E-05	NTSR1
cg08547343_OR10G8	0.3961548	6.73E-06	4.33E-05	OR10G8
cg27030245_ARL5B	0.389585681	6.73E-06	4.33E-05	ARL5B
cg18212777_MTND6P21	-0.469365944	6.73E-06	4.33E-05	MTND6P21
cg12910951_TNR-IT1	0.387952048	6.73E-06	4.33E-05	TNR-IT1
cg02265810_PGLYRP1	-0.409839087	6.73E-06	4.33E-05	PGLYRP1
cg05974788_BPIFA3	-0.510725826	6.73E-06	4.33E-05	BPIFA3
cg10960626_RNA5SP361	-0.386033003	6.73E-06	4.33E-05	RNA5SP361
cg24656207_RPL21P28	-0.429533774	6.73E-06	4.33E-05	RPL21P28
cg17714861_APOBEC3A	-0.387820067	6.73E-06	4.33E-05	APOBEC3A
cg02794358_ZNF734P	0.451760915	6.73E-06	4.33E-05	ZNF734P
cg04470905_LGALS14	0.387930683	6.73E-06	4.33E-05	LGALS14
cg00713939_RNU6-836P	0.394125797	6.73E-06	4.33E-05	RNU6-836P
cg16411695_SSTR1	-0.452863729	6.73E-06	4.33E-05	SSTR1
cg13565400_NKX2-6	0.41163659	6.73E-06	4.33E-05	NKX2-6
cg15042047_KLF2P3	-0.476619651	6.73E-06	4.33E-05	KLF2P3
cg01666490_CLDN5	-0.375054619	6.73E-06	4.33E-05	CLDN5
cg13322601_CSTP1	-0.39308681	6.73E-06	4.33E-05	CSTP1
cg18204091_RPS29P2	0.384116779	6.73E-06	4.33E-05	RPS29P2
cg00204065_DLX1	-0.41582039	6.73E-06	4.33E-05	DLX1
cg25217772_RNU6-1123P	-0.400065913	6.73E-06	4.33E-05	RNU6-1123P
cg01507342_RNF208	0.491521707	6.73E-06	4.33E-05	RNF208
cg05821771_DHRS2	-0.380153485	6.74E-06	4.33E-05	DHRS2
cg16792066_RN7SL323P	0.379312047	6.74E-06	4.33E-05	RN7SL323P
cg14522097_NLRP10	-0.427984643	6.74E-06	4.33E-05	NLRP10
cg25713657_DLK2	-0.44477856	6.74E-06	4.33E-05	DLK2
cg14861778_HLX	-0.479692952	6.74E-06	4.33E-05	HLX
cg16792066_FLT4	0.401453681	6.74E-06	4.33E-05	FLT4
cg21018156_TAS2R9	-0.482961267	6.74E-06	4.33E-05	TAS2R9
cg20638896_LURAP1L	-0.412785703	6.74E-06	4.33E-05	LURAP1L
cg07636088_IL17A	0.425920972	6.74E-06	4.33E-05	IL17A
cg03012986_NGF-AS1	0.407676556	6.74E-06	4.33E-05	NGF-AS1
cg14170504_FAM43B	0.389376059	6.74E-06	4.33E-05	FAM43B
cg16278658_NOL6	-0.437262555	6.74E-06	4.33E-05	NOL6
cg00534626_TBC1D3P4	-0.438707292	6.74E-06	4.33E-05	TBC1D3P4
cg14193001_IGHJ3P	-0.384487664	6.74E-06	4.33E-05	IGHJ3P
cg15440402_MIR7-3	-0.500252383	6.74E-06	4.33E-05	MIR7-3
cg05140703_ACSM2A	-0.405338739	6.74E-06	4.33E-05	ACSM2A
cg03591123_ADAMTS20	-0.395501283	6.74E-06	4.33E-05	ADAMTS20
cg04767732_YBX2P1	-0.412634042	6.74E-06	4.33E-05	YBX2P1
cg15509969_SLC7A1	0.36804838	6.74E-06	4.33E-05	SLC7A1
cg21133255_IRX4	-0.396263196	6.74E-06	4.33E-05	IRX4
cg02491754_KRT8P38	0.390167193	6.74E-06	4.33E-05	KRT8P38
cg03051617_WIF1	-0.392810876	6.74E-06	4.33E-05	WIF1
cg17201960_WNT8A	-0.403564013	6.74E-06	4.33E-05	WNT8A
cg23608297_LINC01757	-0.464877523	6.74E-06	4.33E-05	LINC01757
cg12181907_KRT12	-0.468473939	6.74E-06	4.33E-05	KRT12
cg09700868_XIAPP3	-0.396877753	6.74E-06	4.33E-05	XIAPP3
cg19938179_PTGIS	-0.391648942	6.74E-06	4.33E-05	PTGIS
cg03595018_ZNF70	0.421340427	6.74E-06	4.33E-05	ZNF70
cg17388638_MMP26	-0.40615377	6.74E-06	4.33E-05	MMP26
cg17714861_RHOG	-0.406139649	6.74E-06	4.33E-05	RHOG
cg02665297_SERPINA12	-0.406890924	6.75E-06	4.33E-05	SERPINA12
cg25293880_MIR202HG	-0.405141904	6.75E-06	4.33E-05	MIR202HG
cg03734225_STEAP1	-0.409788892	6.75E-06	4.33E-05	STEAP1
cg17296217_BST2	-0.398709378	6.75E-06	4.33E-05	BST2
cg13711691_SGCA	0.528632388	6.75E-06	4.33E-05	SGCA
cg10417809_LINC02013	0.412526971	6.75E-06	4.33E-05	LINC02013
cg14790638_ACTN2	-0.403619229	6.75E-06	4.34E-05	ACTN2
cg14578028_HOXC8	0.30956076	6.75E-06	4.34E-05	HOXC8
cg15001930_FAM43B	-0.419486096	6.75E-06	4.34E-05	FAM43B
cg09926728_FAM24A	-0.427083227	6.75E-06	4.34E-05	FAM24A
cg25716065_RNU1-31P	0.400689743	6.75E-06	4.34E-05	RNU1-31P
cg16810969_B4GALNT1	-0.430806164	6.75E-06	4.34E-05	B4GALNT1
cg27146574_IGLV10-54	-0.436435338	6.75E-06	4.34E-05	IGLV10-54
cg13353337_LINC01883	0.398472269	6.75E-06	4.34E-05	LINC01883
cg05091947_UNC5B	-0.408577146	6.75E-06	4.34E-05	UNC5B
cg12917253_RNU6-662P	-0.372864142	6.75E-06	4.34E-05	RNU6-662P
cg13500029_TAP2	-0.376723819	6.75E-06	4.34E-05	TAP2
cg11821302_LINC00028	-0.41873918	6.75E-06	4.34E-05	LINC00028
cg05558609_RNA5SP450	-0.45983543	6.75E-06	4.34E-05	RNA5SP450
cg08847335_CTAGE16P	-0.398592156	6.75E-06	4.34E-05	CTAGE16P
cg15209419_MIR873	-0.401939292	6.75E-06	4.34E-05	MIR873
cg18710053_MTCO2P34	0.39463615	6.75E-06	4.34E-05	MTCO2P34
cg12877532_CA12	-0.360592634	6.75E-06	4.34E-05	CA12
cg12282100_STK32B	0.386282463	6.75E-06	4.34E-05	STK32B
cg09855983_ARPP21	-0.398845533	6.75E-06	4.34E-05	ARPP21
cg10515155_C2orf78	-0.404770159	6.75E-06	4.34E-05	C2orf78
cg18323824_SNORD114-2	-0.40140439	6.76E-06	4.34E-05	SNORD114-2
cg15541606_PAQR9	0.426365975	6.76E-06	4.34E-05	PAQR9
cg06449486_GAPDHP45	0.413215473	6.76E-06	4.34E-05	GAPDHP45
cg19632822_RNU6-1135P	-0.495928876	6.76E-06	4.34E-05	RNU6-1135P
cg12571007_PPIAP73	-0.400695528	6.76E-06	4.34E-05	PPIAP73
cg09785766_LINC01681	-0.383453187	6.76E-06	4.34E-05	LINC01681
cg20695805_SPATA21	0.385659487	6.76E-06	4.34E-05	SPATA21
cg03292225_TRIM71	-0.395740959	6.76E-06	4.34E-05	TRIM71
cg25016308_RNU1-65P	-0.445130932	6.76E-06	4.34E-05	RNU1-65P
cg23024553_RNU6-689P	-0.398238006	6.76E-06	4.34E-05	RNU6-689P
cg07920092_OR5H15	0.479826144	6.76E-06	4.34E-05	OR5H15
cg17218510_RCN1P1	-0.48070368	6.76E-06	4.34E-05	RCN1P1
cg12186981_PIWIL3	-0.403390339	6.76E-06	4.34E-05	PIWIL3
cg18100127_OR10W1	-0.381285405	6.76E-06	4.34E-05	OR10W1
cg02080116_POM121L4P	-0.395287025	6.76E-06	4.34E-05	POM121L4P
cg13229245_RNU6-530P	0.382758216	6.76E-06	4.34E-05	RNU6-530P
cg16672940_RPL31P13	-0.479225618	6.76E-06	4.34E-05	RPL31P13
cg18720828_CXCR6	-0.458457788	6.76E-06	4.34E-05	CXCR6
cg25959474_RN7SL101P	-0.490400316	6.76E-06	4.34E-05	RN7SL101P
cg19987111_RNU1-70P	-0.415162957	6.76E-06	4.34E-05	RNU1-70P
cg12781136_HTR5A	0.463612168	6.76E-06	4.34E-05	HTR5A
cg24136288_UBTFL7	-0.438827462	6.76E-06	4.34E-05	UBTFL7
cg00272992_LIM2	-0.41499242	6.76E-06	4.34E-05	LIM2
cg02482478_CHCHD2P8	-0.392435818	6.76E-06	4.34E-05	CHCHD2P8
cg23987549_HNRNPA1P39	0.397297711	6.76E-06	4.34E-05	HNRNPA1P39
cg10506445_RNU1-27P	-0.438295935	6.76E-06	4.34E-05	RNU1-27P
cg01164221_RNU4-50P	-0.394948369	6.76E-06	4.34E-05	RNU4-50P
cg01686736_YBX1P9	-0.397960644	6.76E-06	4.34E-05	YBX1P9
cg17355385_CABS1	0.441258486	6.76E-06	4.34E-05	CABS1
cg16255663_PSMC1P11	-0.391885601	6.76E-06	4.34E-05	PSMC1P11
cg17994629_DEFB131D	-0.417884067	6.76E-06	4.34E-05	DEFB131D
cg03184037_KRTAP8-2P	0.394375122	6.76E-06	4.34E-05	KRTAP8-2P
cg17338411_CCER1	-0.405703818	6.76E-06	4.34E-05	CCER1
cg12353589_CACNG7	-0.411376863	6.76E-06	4.34E-05	CACNG7
cg12666727_RNU6-169P	0.395712515	6.76E-06	4.34E-05	RNU6-169P
cg19249811_NT5ELP	-0.412491132	6.76E-06	4.34E-05	NT5ELP
cg10234161_ACTBP12	-0.502337808	6.76E-06	4.34E-05	ACTBP12
cg10234161_MTND5P18	-0.502337808	6.76E-06	4.34E-05	MTND5P18
cg10234161_RN7SL868P	-0.502337808	6.76E-06	4.34E-05	RN7SL868P
cg10234161_MTND1P2	-0.502337808	6.76E-06	4.34E-05	MTND1P2
cg10234161_H3P29	-0.502337808	6.76E-06	4.34E-05	H3P29
cg14691886_FOXO3B	-0.393657691	6.76E-06	4.34E-05	FOXO3B
cg14999291_ZNF965P	0.515264432	6.77E-06	4.34E-05	ZNF965P
cg06067437_RNU6-1020P	0.394270037	6.77E-06	4.34E-05	RNU6-1020P
cg04710276_LCE2B	0.407699104	6.77E-06	4.34E-05	LCE2B
cg04710276_MTND4P28	0.407699104	6.77E-06	4.34E-05	MTND4P28
cg04710276_PRR23B	0.407699104	6.77E-06	4.34E-05	PRR23B
cg04710276_GPR53P	0.407699104	6.77E-06	4.34E-05	GPR53P
cg04710276_RPL23AP46	0.407699104	6.77E-06	4.34E-05	RPL23AP46
cg04710276_DEFA7P	0.407699104	6.77E-06	4.34E-05	DEFA7P
cg04710276_PAICSP2	0.407699104	6.77E-06	4.34E-05	PAICSP2
cg26384803_SNORD13E	-0.467464327	6.77E-06	4.34E-05	SNORD13E
cg12571007_GRAMD2A	-0.404865617	6.77E-06	4.35E-05	GRAMD2A
cg12481610_ZNF114P1	-0.393173882	6.77E-06	4.35E-05	ZNF114P1
cg18720828_GIMAP7	-0.459875183	6.77E-06	4.35E-05	GIMAP7
cg19316173_OR2J4P	-0.45658917	6.77E-06	4.35E-05	OR2J4P
cg02782331_RNU6-55P	-0.444095451	6.77E-06	4.35E-05	RNU6-55P
cg03424022_GM2AP2	-0.409479414	6.77E-06	4.35E-05	GM2AP2
cg12353589_OR10H4	-0.409185931	6.77E-06	4.35E-05	OR10H4
cg14526732_ADCYAP1R1	0.393379561	6.77E-06	4.35E-05	ADCYAP1R1
cg20651218_TRIM53AP	-0.398418613	6.77E-06	4.35E-05	TRIM53AP
cg12110603_TBC1D21	-0.442096676	6.77E-06	4.35E-05	TBC1D21
cg10991855_C1R	-0.39753952	6.78E-06	4.35E-05	C1R
cg08317284_UQCRHP3	0.403977543	6.78E-06	4.35E-05	UQCRHP3
cg18094693_CRISP1	-0.402972632	6.78E-06	4.35E-05	CRISP1
cg11041558_RNA5SP425	-0.439438126	6.78E-06	4.35E-05	RNA5SP425
cg13085030_IDO1	-0.375874601	6.78E-06	4.35E-05	IDO1
cg08476832_B4GALT4-AS1	-0.391378352	6.78E-06	4.35E-05	B4GALT4-AS1
cg08933691_PLSCR5	-0.406083868	6.78E-06	4.35E-05	PLSCR5
cg18121066_MEMO1P1	-0.444348748	6.78E-06	4.35E-05	MEMO1P1
cg12494488_RNU6-462P	-0.542907533	6.78E-06	4.35E-05	RNU6-462P
cg12115391_IGHV4-59	-0.391483669	6.78E-06	4.35E-05	IGHV4-59
cg20683445_UPP1	-0.407276824	6.78E-06	4.35E-05	UPP1
cg03752932_GM2AP1	-0.488103325	6.78E-06	4.35E-05	GM2AP1
cg08268925_SPATA22	-0.396953526	6.78E-06	4.35E-05	SPATA22
cg14046470_RPL31P1	-0.433434113	6.78E-06	4.35E-05	RPL31P1
cg09435929_IPPKP1	0.38486577	6.78E-06	4.35E-05	IPPKP1
cg10520070_MIR1294	-0.499212738	6.78E-06	4.35E-05	MIR1294
cg20983125_SLCO1B1	-0.40009047	6.78E-06	4.35E-05	SLCO1B1
cg08048178_CDH5	-0.409652631	6.78E-06	4.35E-05	CDH5
cg03985285_RN7SL822P	-0.465722846	6.78E-06	4.35E-05	RN7SL822P
cg13229245_EXOC1	0.38291556	6.78E-06	4.35E-05	EXOC1
cg08509907_CDV3P1	-0.389687249	6.78E-06	4.35E-05	CDV3P1
cg10548700_LINC02888	0.392724032	6.78E-06	4.35E-05	LINC02888
cg23291158_SHC4	-0.409292539	6.78E-06	4.35E-05	SHC4
cg11134437_SNORD115-32	-0.516975746	6.78E-06	4.35E-05	SNORD115-32
cg05868023_OAZ1P1	0.38485059	6.78E-06	4.35E-05	OAZ1P1
cg26081710_IFNA22P	-0.424450699	6.78E-06	4.35E-05	IFNA22P
cg14710552_AZU1	0.38072781	6.79E-06	4.35E-05	AZU1
cg24211572_LRRC37A14P	-0.40676635	6.79E-06	4.35E-05	LRRC37A14P
cg01003793_LINC01997	-0.446840647	6.79E-06	4.35E-05	LINC01997
cg15883884_TRGJP	-0.379436025	6.79E-06	4.36E-05	TRGJP
cg13628022_ZFP41	0.480765697	6.79E-06	4.36E-05	ZFP41
cg21088165_RNU6-1071P	-0.401378082	6.79E-06	4.36E-05	RNU6-1071P
cg12356249_HYAL1	-0.390430647	6.79E-06	4.36E-05	HYAL1
cg11156873_GAPDHP25	-0.395809269	6.79E-06	4.36E-05	GAPDHP25
cg09830308_RGS5-AS1	0.388245127	6.79E-06	4.36E-05	RGS5-AS1
cg04549802_LINC01883	-0.390143129	6.79E-06	4.36E-05	LINC01883
cg16792066_KHDC3L	0.346673062	6.79E-06	4.36E-05	KHDC3L
cg15633679_LINC00307	-0.492531417	6.79E-06	4.36E-05	LINC00307
cg05154833_CCDC18-AS1	-0.384079445	6.79E-06	4.36E-05	CCDC18-AS1
cg24377657_CTCFL	0.389879353	6.79E-06	4.36E-05	CTCFL
cg26459473_RN7SL413P	-0.391738544	6.79E-06	4.36E-05	RN7SL413P
cg20983548_AHCYP4	-0.401407778	6.79E-06	4.36E-05	AHCYP4
cg15099537_SKAP2	-0.35304183	6.79E-06	4.36E-05	SKAP2
cg17961163_MC5R	0.537966627	6.79E-06	4.36E-05	MC5R
cg07123865_SMG6	-0.419530578	6.79E-06	4.36E-05	SMG6
cg11091734_ACTG1	-0.412530277	6.79E-06	4.36E-05	ACTG1
cg16071815_PRB2	-0.391052359	6.79E-06	4.36E-05	PRB2
cg09396308_POTEH-AS1	-0.4136741	6.79E-06	4.36E-05	POTEH-AS1
cg06176987_CCR12P	-0.394737932	6.79E-06	4.36E-05	CCR12P
cg05271775_CDH6	0.483297658	6.79E-06	4.36E-05	CDH6
cg17613326_DLGAP2	0.42997127	6.79E-06	4.36E-05	DLGAP2
cg13860981_NPTXR	-0.383544804	6.79E-06	4.36E-05	NPTXR
cg02514711_C9	0.390011513	6.80E-06	4.36E-05	C9
cg06846895_BANF1P2	-0.413985751	6.80E-06	4.36E-05	BANF1P2
cg22168087_FCRL5	0.381143241	6.80E-06	4.36E-05	FCRL5
cg17764715_SOCS5P3	-0.396692182	6.80E-06	4.36E-05	SOCS5P3
cg07825114_KLHL40	0.429591356	6.80E-06	4.36E-05	KLHL40
cg13546658_RPSAP33	0.437156885	6.80E-06	4.36E-05	RPSAP33
cg13885150_HHATL	-0.473559817	6.80E-06	4.36E-05	HHATL
cg09235504_MXRA8	-0.410848855	6.80E-06	4.36E-05	MXRA8
cg15173429_RNA5S10	-0.381847544	6.80E-06	4.36E-05	RNA5S10
cg01534242_RNY4P18	-0.421785892	6.80E-06	4.36E-05	RNY4P18
cg24432376_BNIP5	-0.400361694	6.80E-06	4.36E-05	BNIP5
cg12606694_RPL36AP43	0.388275898	6.80E-06	4.36E-05	RPL36AP43
cg03822676_SLC25A6P1	-0.431072628	6.80E-06	4.36E-05	SLC25A6P1
cg01037617_LINC00395	0.389670981	6.80E-06	4.36E-05	LINC00395
cg05470963_RPS27P10	-0.39193761	6.80E-06	4.36E-05	RPS27P10
cg14924064_GRID1-AS1	0.369578606	6.80E-06	4.36E-05	GRID1-AS1
cg07738820_CDH6	0.483812162	6.80E-06	4.36E-05	CDH6
cg13468961_LINC01166	-0.436859913	6.80E-06	4.36E-05	LINC01166
cg16150798_WNT10A	0.401399363	6.80E-06	4.36E-05	WNT10A
cg20983125_KCNH8	-0.393490511	6.80E-06	4.36E-05	KCNH8
cg05232081_RNU5B-4P	-0.410899619	6.80E-06	4.36E-05	RNU5B-4P
cg09661733_LNCSRLR	-0.419919917	6.80E-06	4.36E-05	LNCSRLR
cg25421560_TNFRSF10C	-0.478279456	6.80E-06	4.36E-05	TNFRSF10C
cg10723869_ZNF69	-0.410553059	6.80E-06	4.36E-05	ZNF69
cg13375352_OR4S1	0.390406314	6.81E-06	4.36E-05	OR4S1
cg10506445_ZNF680P1	-0.416480825	6.81E-06	4.36E-05	ZNF680P1
cg05186161_R3HDML	-0.467050539	6.81E-06	4.36E-05	R3HDML
cg03593057_ZNF213	0.394269865	6.81E-06	4.36E-05	ZNF213
cg25353287_CBX2	-0.38355906	6.81E-06	4.36E-05	CBX2
cg19432243_HMGB1P9	-0.435851171	6.81E-06	4.37E-05	HMGB1P9
cg01708411_ZNF735	0.389641472	6.81E-06	4.37E-05	ZNF735
cg13360263_ACOT2	-0.454374179	6.81E-06	4.37E-05	ACOT2
cg26708548_IL9	0.396214868	6.81E-06	4.37E-05	IL9
cg09480190_CABS1	-0.392199044	6.81E-06	4.37E-05	CABS1
cg01753920_CFC1	-0.412042044	6.81E-06	4.37E-05	CFC1
cg26277026_RNU6-777P	-0.403436729	6.81E-06	4.37E-05	RNU6-777P
cg22159430_RNU6-274P	-0.40186414	6.81E-06	4.37E-05	RNU6-274P
cg11156873_VAV2	-0.398353047	6.81E-06	4.37E-05	VAV2
cg13556387_RPL12P2	-0.400906378	6.81E-06	4.37E-05	RPL12P2
cg02822958_TCF21	-0.391004181	6.81E-06	4.37E-05	TCF21
cg17741818_FAM237A	0.396946723	6.81E-06	4.37E-05	FAM237A
cg13841476_CHD5	-0.495761797	6.81E-06	4.37E-05	CHD5
cg10307134_HOXD8	0.505821561	6.81E-06	4.37E-05	HOXD8
cg14446103_HNRNPCL4	-0.414465222	6.81E-06	4.37E-05	HNRNPCL4
cg15977002_IGKV6-21	-0.419838198	6.81E-06	4.37E-05	IGKV6-21
cg15125392_TFPI2	-0.382080493	6.81E-06	4.37E-05	TFPI2
cg11921348_ASS1P9	-0.4147789	6.81E-06	4.37E-05	ASS1P9
cg08044704_SPP1	-0.499078732	6.81E-06	4.37E-05	SPP1
cg24310785_MIR16-2	-0.388554312	6.81E-06	4.37E-05	MIR16-2
cg10499042_RN7SL567P	-0.392379139	6.82E-06	4.37E-05	RN7SL567P
cg10852431_HLA-DPB1	0.532961659	6.82E-06	4.37E-05	HLA-DPB1
cg04515996_SMOX	0.396588571	6.82E-06	4.37E-05	SMOX
cg10664338_PRAMEF2	0.429523057	6.82E-06	4.37E-05	PRAMEF2
cg10664338_RNA5-8SP5	0.429523057	6.82E-06	4.37E-05	RNA5-8SP5
cg10664338_BRI3P2	0.429523057	6.82E-06	4.37E-05	BRI3P2
cg10664338_RN7SL601P	0.429523057	6.82E-06	4.37E-05	RN7SL601P
cg10039163_SDHCP2	-0.368577494	6.82E-06	4.37E-05	SDHCP2
cg13375352_KRTAP13-1	0.385218885	6.82E-06	4.37E-05	KRTAP13-1
cg13930375_TBC1D3P1	-0.40611893	6.82E-06	4.37E-05	TBC1D3P1
cg18477299_RPS26P49	-0.420355698	6.82E-06	4.37E-05	RPS26P49
cg20985980_C10orf53	0.51839559	6.82E-06	4.37E-05	C10orf53
cg26873935_RNF14P4	-0.386341141	6.82E-06	4.37E-05	RNF14P4
cg03560018_PLEKHA4	0.386840635	6.82E-06	4.37E-05	PLEKHA4
cg21351830_ASB10	-0.497671471	6.82E-06	4.37E-05	ASB10
cg09926728_RNA5SP240	-0.429350565	6.82E-06	4.37E-05	RNA5SP240
cg02061007_RN7SKP228	-0.401478284	6.82E-06	4.37E-05	RN7SKP228
cg14229362_LINC02549	0.391350068	6.82E-06	4.37E-05	LINC02549
cg16655291_BPIFA3	-0.400317767	6.82E-06	4.37E-05	BPIFA3
cg14861778_CYP11B2	-0.491865395	6.82E-06	4.37E-05	CYP11B2
cg02990361_ZIC1	0.444775225	6.82E-06	4.37E-05	ZIC1
cg17714861_PEAK3	-0.39866494	6.82E-06	4.37E-05	PEAK3
cg17388638_GPR89P	-0.406841282	6.82E-06	4.37E-05	GPR89P
cg24130945_RN7SL538P	-0.403089683	6.82E-06	4.37E-05	RN7SL538P
cg07785145_RNA5S9	-0.408472562	6.82E-06	4.37E-05	RNA5S9
cg14609104_RNU6-695P	-0.403246868	6.82E-06	4.37E-05	RNU6-695P
cg24907862_MTND5P31	0.377770355	6.82E-06	4.37E-05	MTND5P31
cg04738355_HAND1	-0.413847041	6.82E-06	4.37E-05	HAND1
cg04337937_TRIB1	-0.425779917	6.82E-06	4.37E-05	TRIB1
cg02426343_C11orf87	0.385567127	6.82E-06	4.37E-05	C11orf87
cg20137750_NPFFR2	-0.404558252	6.82E-06	4.37E-05	NPFFR2
cg18268027_TRPC7	0.54070053	6.83E-06	4.37E-05	TRPC7
cg11478335_KRT8P51	-0.474448251	6.83E-06	4.37E-05	KRT8P51
cg22801868_LINC00423	0.390861588	6.83E-06	4.37E-05	LINC00423
cg18455405_MIR941-4	-0.385451944	6.83E-06	4.37E-05	MIR941-4
cg17613326_EBF3	0.428244543	6.83E-06	4.37E-05	EBF3
cg12156661_IGLV4-60	-0.42824709	6.83E-06	4.38E-05	IGLV4-60
cg03637781_PLA2G12AP2	0.391461153	6.83E-06	4.38E-05	PLA2G12AP2
cg10548700_RNASEL	0.392060592	6.83E-06	4.38E-05	RNASEL
cg27465654_RN7SL363P	0.387671275	6.83E-06	4.38E-05	RN7SL363P
cg16278658_SNORD63	-0.450035139	6.83E-06	4.38E-05	SNORD63
cg25971649_RNU1-89P	-0.389919639	6.83E-06	4.38E-05	RNU1-89P
cg13168050_SOX8	-0.389548697	6.83E-06	4.38E-05	SOX8
cg07950307_AKAP1	0.391908554	6.83E-06	4.38E-05	AKAP1
cg11911060_RNU6-432P	-0.44801704	6.83E-06	4.38E-05	RNU6-432P
cg08933691_RN7SL632P	-0.410781669	6.83E-06	4.38E-05	RN7SL632P
cg00340919_RNU1-101P	-0.463700347	6.83E-06	4.38E-05	RNU1-101P
cg26612252_RNU6-36P	0.433220795	6.83E-06	4.38E-05	RNU6-36P
cg23296665_SHISA6	-0.39671348	6.83E-06	4.38E-05	SHISA6
cg12148898_RN7SL538P	0.428121309	6.83E-06	4.38E-05	RN7SL538P
cg22783940_ABCF2P2	-0.392510768	6.83E-06	4.38E-05	ABCF2P2
cg06669036_CDH9	-0.421183753	6.83E-06	4.38E-05	CDH9
cg12279294_FLRT2	0.446538222	6.83E-06	4.38E-05	FLRT2
cg12877532_HTR4	-0.405513465	6.83E-06	4.38E-05	HTR4
cg14585118_RN7SKP212	-0.407936503	6.83E-06	4.38E-05	RN7SKP212
cg04527761_RN7SL738P	-0.520426671	6.83E-06	4.38E-05	RN7SL738P
cg24742444_SCARNA12	0.388700156	6.83E-06	4.38E-05	SCARNA12
cg04621455_OR2U2P	-0.372713701	6.83E-06	4.38E-05	OR2U2P
cg05874519_SST	-0.404599501	6.84E-06	4.38E-05	SST
cg13841476_LINC00620	-0.493897757	6.84E-06	4.38E-05	LINC00620
cg12421834_LINC02181	0.388079518	6.84E-06	4.38E-05	LINC02181
cg12093005_USP17L10	-0.391236439	6.84E-06	4.38E-05	USP17L10
cg15125392_NPM1P4	-0.389078182	6.84E-06	4.38E-05	NPM1P4
cg04710276_OR2T12	0.39484491	6.84E-06	4.38E-05	OR2T12
cg07615839_RASGEF1C	0.409138666	6.84E-06	4.38E-05	RASGEF1C
cg00270291_MAP3K2-DT	0.399365259	6.84E-06	4.38E-05	MAP3K2-DT
cg05868023_IFNA2	0.393458221	6.84E-06	4.38E-05	IFNA2
cg27146574_RPS20P32	-0.434108404	6.84E-06	4.38E-05	RPS20P32
cg14313932_RNU6-66P	-0.384282318	6.84E-06	4.38E-05	RNU6-66P
cg25135012_RP1L1	-0.378523461	6.84E-06	4.38E-05	RP1L1
cg13229245_ALDH1A3	0.374393286	6.84E-06	4.38E-05	ALDH1A3
cg16977073_IGHV3-20	-0.38705002	6.84E-06	4.38E-05	IGHV3-20
cg04738355_TBX5	-0.414268588	6.84E-06	4.38E-05	TBX5
cg18307677_RNU2-36P	-0.440702041	6.84E-06	4.38E-05	RNU2-36P
cg04140633_LINC02023	-0.495179074	6.84E-06	4.38E-05	LINC02023
cg17994629_CXADRP1	-0.413411323	6.84E-06	4.38E-05	CXADRP1
cg17867325_KLK9	0.38165195	6.84E-06	4.38E-05	KLK9
cg09855983_TRBV7-6	-0.41494974	6.84E-06	4.38E-05	TRBV7-6
cg04343263_MME	-0.412082739	6.84E-06	4.38E-05	MME
cg14677912_RPL21P66	0.386003241	6.84E-06	4.38E-05	RPL21P66
cg07914385_RNU6-1071P	-0.395733945	6.84E-06	4.38E-05	RNU6-1071P
cg18057692_TNR-IT1	-0.388042534	6.84E-06	4.38E-05	TNR-IT1
cg18339359_OR5W2	-0.403236668	6.84E-06	4.38E-05	OR5W2
cg05420134_ANPEP	-0.366421251	6.84E-06	4.38E-05	ANPEP
cg05821771_DBIL5P	-0.397452041	6.84E-06	4.38E-05	DBIL5P
cg01226797_TRIM51HP	-0.380465519	6.85E-06	4.38E-05	TRIM51HP
cg03593057_MGRN1	0.3926852	6.85E-06	4.38E-05	MGRN1
cg20725662_EIF3KP1	-0.411373388	6.85E-06	4.38E-05	EIF3KP1
cg10787600_KCNK3	-0.389458867	6.85E-06	4.38E-05	KCNK3
cg12166447_LINC02789	-0.378293774	6.85E-06	4.38E-05	LINC02789
cg08681877_FAM242D	-0.438091469	6.85E-06	4.38E-05	FAM242D
cg10100831_SOX8	-0.373869895	6.85E-06	4.38E-05	SOX8
cg03875668_FOXD4L4	-0.398078747	6.85E-06	4.38E-05	FOXD4L4
cg22389545_RNU1-7P	0.421677542	6.85E-06	4.38E-05	RNU1-7P
cg22389545_OR2M5	0.421677542	6.85E-06	4.38E-05	OR2M5
cg22389545_RN7SKP61	0.421677542	6.85E-06	4.38E-05	RN7SKP61
cg22389545_RNU6-873P	0.421677542	6.85E-06	4.38E-05	RNU6-873P
cg22389545_RNA5SP484	0.421677542	6.85E-06	4.38E-05	RNA5SP484
cg20479210_HMGB1P26	-0.413926995	6.85E-06	4.39E-05	HMGB1P26
cg19111078_DDX18P6	-0.39110185	6.85E-06	4.39E-05	DDX18P6
cg14114155_GOLGA6L2	0.441457573	6.85E-06	4.39E-05	GOLGA6L2
cg16237262_SERPINA3	-0.448867109	6.85E-06	4.39E-05	SERPINA3
cg18158658_SERPINB13	-0.475462582	6.85E-06	4.39E-05	SERPINB13
cg12594546_CSF2	-0.460311443	6.85E-06	4.39E-05	CSF2
cg20896351_KRTAP19-5	-0.407712379	6.85E-06	4.39E-05	KRTAP19-5
cg02063485_RNU6-1113P	-0.395886989	6.85E-06	4.39E-05	RNU6-1113P
cg13922901_RN7SL229P	0.465336131	6.85E-06	4.39E-05	RN7SL229P
cg03591123_RPL6P4	-0.399236368	6.85E-06	4.39E-05	RPL6P4
cg16601957_GPR171	-0.408934292	6.86E-06	4.39E-05	GPR171
cg01716603_RNA5SP166	-0.427968311	6.86E-06	4.39E-05	RNA5SP166
cg07825114_HRK	0.427343625	6.86E-06	4.39E-05	HRK
cg02476436_HAND2	-0.405208825	6.86E-06	4.39E-05	HAND2
cg25710745_ATCAY	-0.429804931	6.86E-06	4.39E-05	ATCAY
cg16278658_RPL7P3	-0.457448507	6.86E-06	4.39E-05	RPL7P3
cg09443479_LAGE3P1	-0.510213474	6.86E-06	4.39E-05	LAGE3P1
cg26356782_DEFB130D	-0.405154217	6.86E-06	4.39E-05	DEFB130D
cg26356782_BOLA2	-0.405154217	6.86E-06	4.39E-05	BOLA2
cg26356782_SLC35G4	-0.405154217	6.86E-06	4.39E-05	SLC35G4
cg19811864_SNORD115-9	0.406008758	6.86E-06	4.39E-05	SNORD115-9
cg04544994_CRP	-0.426981074	6.86E-06	4.39E-05	CRP
cg08073629_ELOAP1	-0.442215638	6.86E-06	4.39E-05	ELOAP1
cg22549984_NFE2L3	-0.39108399	6.86E-06	4.39E-05	NFE2L3
cg22152521_RNU6-524P	-0.398159636	6.86E-06	4.39E-05	RNU6-524P
cg22608845_RNU6-950P	-0.487535297	6.86E-06	4.39E-05	RNU6-950P
cg14946503_TIMM8BP1	-0.397593027	6.86E-06	4.39E-05	TIMM8BP1
cg16080175_PHOX2B	-0.485417516	6.86E-06	4.39E-05	PHOX2B
cg21578644_LRRC53	-0.350871337	6.86E-06	4.39E-05	LRRC53
cg05260298_LINC01757	-0.388225191	6.87E-06	4.39E-05	LINC01757
cg01916664_ASB10	-0.498578468	6.87E-06	4.39E-05	ASB10
cg20295071_PRKG2	0.403938376	6.87E-06	4.39E-05	PRKG2
cg03743462_KRT17P6	-0.394879562	6.87E-06	4.39E-05	KRT17P6
cg19776984_RNF222	-0.409300442	6.87E-06	4.40E-05	RNF222
cg17714861_DENND3	-0.395942116	6.87E-06	4.40E-05	DENND3
cg11593799_RNU6-1151P	-0.399530559	6.87E-06	4.40E-05	RNU6-1151P
cg05601623_RMDN2-AS1	0.3915085	6.87E-06	4.40E-05	RMDN2-AS1
cg05433549_ADCY8	-0.417108258	6.87E-06	4.40E-05	ADCY8
cg18811157_HIGD2AP1	-0.381283023	6.87E-06	4.40E-05	HIGD2AP1
cg12624031_IFNL3	-0.444496365	6.87E-06	4.40E-05	IFNL3
cg00629730_IL21R	-0.422405743	6.87E-06	4.40E-05	IL21R
cg24430871_CABS1	-0.376444754	6.87E-06	4.40E-05	CABS1
cg01946530_LIMD1-AS1	0.379432595	6.87E-06	4.40E-05	LIMD1-AS1
cg05836256_MIR499A	-0.385135799	6.87E-06	4.40E-05	MIR499A
cg25135012_MTND2P8	-0.371672126	6.87E-06	4.40E-05	MTND2P8
cg16562709_LINC02138	-0.463484298	6.87E-06	4.40E-05	LINC02138
cg15838301_OR52A5	-0.394980707	6.87E-06	4.40E-05	OR52A5
cg22016724_AKR1B10	-0.469173669	6.87E-06	4.40E-05	AKR1B10
cg03743462_CA6	-0.416080411	6.87E-06	4.40E-05	CA6
cg23238869_PLAT	-0.428542457	6.87E-06	4.40E-05	PLAT
cg08325191_LINC00575	0.422304045	6.87E-06	4.40E-05	LINC00575
cg07295550_RPL5P22	-0.426527449	6.87E-06	4.40E-05	RPL5P22
cg12664613_CYLC2	-0.39039404	6.87E-06	4.40E-05	CYLC2
cg12664613_CCDC172	-0.39039404	6.87E-06	4.40E-05	CCDC172
cg12664613_CACNG3	-0.39039404	6.87E-06	4.40E-05	CACNG3
cg12664613_CFTRP3	-0.39039404	6.87E-06	4.40E-05	CFTRP3
cg24377657_LRRK1	0.393999811	6.87E-06	4.40E-05	LRRK1
cg12156661_SLC2A5	-0.43879635	6.88E-06	4.40E-05	SLC2A5
cg15074728_FAM30A	-0.392893053	6.88E-06	4.40E-05	FAM30A
cg03699103_RPL22P11	-0.423835253	6.88E-06	4.40E-05	RPL22P11
cg26149131_NRARP	0.394829463	6.88E-06	4.40E-05	NRARP
cg13229245_PIWIL3	0.391932778	6.88E-06	4.40E-05	PIWIL3
cg01227445_OR51A4	-0.474952044	6.88E-06	4.40E-05	OR51A4
cg04272684_RNA5SP299	-0.432149221	6.88E-06	4.40E-05	RNA5SP299
cg15532012_RPL8P2	-0.521644862	6.88E-06	4.40E-05	RPL8P2
cg12624031_IGSF22	-0.441014721	6.88E-06	4.40E-05	IGSF22
cg13930375_NTM-IT	-0.419085562	6.88E-06	4.40E-05	NTM-IT
cg26459473_SCN3A	-0.39425772	6.88E-06	4.40E-05	SCN3A
cg08073629_ACTRT2	-0.435795961	6.88E-06	4.40E-05	ACTRT2
cg11674404_LARS2	-0.383467244	6.88E-06	4.40E-05	LARS2
cg13957457_COX6A2	-0.392925829	6.88E-06	4.40E-05	COX6A2
cg18455405_NPFFR1	-0.383392652	6.88E-06	4.40E-05	NPFFR1
cg10115321_TRIM26BP	-0.403907677	6.88E-06	4.40E-05	TRIM26BP
cg26701785_CAMTA1-AS2	-0.3957103	6.88E-06	4.40E-05	CAMTA1-AS2
cg20802509_P2RY6	-0.414495966	6.88E-06	4.40E-05	P2RY6
cg08087560_RPL35AP11	0.481566189	6.88E-06	4.40E-05	RPL35AP11
cg20046668_MIR758	-0.388520245	6.88E-06	4.40E-05	MIR758
cg09671109_LRRTM1	0.392739638	6.88E-06	4.40E-05	LRRTM1
cg22503024_CD79A	-0.385049964	6.88E-06	4.40E-05	CD79A
cg18455405_CD6	-0.390149688	6.88E-06	4.40E-05	CD6
cg18743951_RNU6-949P	-0.454499726	6.89E-06	4.40E-05	RNU6-949P
cg18743951_OR6C65	-0.454499726	6.89E-06	4.40E-05	OR6C65
cg18743951_RPL22P20	-0.454499726	6.89E-06	4.40E-05	RPL22P20
cg18743951_CNN2P7	-0.454499726	6.89E-06	4.40E-05	CNN2P7
cg13360263_HSD3BP4	-0.448610144	6.89E-06	4.40E-05	HSD3BP4
cg25933095_LRFN5	-0.398459187	6.89E-06	4.40E-05	LRFN5
cg20863800_EIF4A1P5	-0.466433528	6.89E-06	4.40E-05	EIF4A1P5
cg11478335_LINC01531	-0.469240726	6.89E-06	4.40E-05	LINC01531
cg13897388_CAPZA3	-0.465974509	6.89E-06	4.41E-05	CAPZA3
cg25353287_KRT14	-0.394947151	6.89E-06	4.41E-05	KRT14
cg00530579_RPL12P25	-0.383432205	6.89E-06	4.41E-05	RPL12P25
cg12877532_SH3RF1	-0.39586389	6.89E-06	4.41E-05	SH3RF1
cg07914385_DNAJB6P6	-0.403705882	6.89E-06	4.41E-05	DNAJB6P6
cg16368004_PRDX2P2	0.390326529	6.89E-06	4.41E-05	PRDX2P2
cg25033405_GBX2	-0.405239052	6.89E-06	4.41E-05	GBX2
cg16581747_RPL17P15	-0.492785528	6.89E-06	4.41E-05	RPL17P15
cg24711512_ELOCP30	-0.415665131	6.89E-06	4.41E-05	ELOCP30
cg22836400_RPS8P10	0.392503342	6.89E-06	4.41E-05	RPS8P10
cg08268925_OR2B6	-0.404929421	6.89E-06	4.41E-05	OR2B6
cg17271146_ADAMTS5	-0.399990029	6.89E-06	4.41E-05	ADAMTS5
cg10532310_VN1R96P	-0.389408881	6.89E-06	4.41E-05	VN1R96P
cg24968733_LINC02810	-0.406404843	6.89E-06	4.41E-05	LINC02810
cg17717333_SPATA31E1	0.379692497	6.89E-06	4.41E-05	SPATA31E1
cg25329734_DCD	0.457437136	6.89E-06	4.41E-05	DCD
cg15861806_RPS16P2	-0.419365552	6.89E-06	4.41E-05	RPS16P2
cg14086880_FUNDC2P3	-0.388501895	6.89E-06	4.41E-05	FUNDC2P3
cg16378520_RPL36AP6	-0.428616652	6.89E-06	4.41E-05	RPL36AP6
cg06736113_RNU6-43P	-0.464390179	6.90E-06	4.41E-05	RNU6-43P
cg17562277_RNU7-176P	-0.419748944	6.90E-06	4.41E-05	RNU7-176P
cg24876773_SLC25A3P1	-0.408568562	6.90E-06	4.41E-05	SLC25A3P1
cg03266048_LINC02829	-0.450772114	6.90E-06	4.41E-05	LINC02829
cg14368276_PPP1R13L	-0.39599888	6.90E-06	4.41E-05	PPP1R13L
cg20695805_RN7SL587P	0.381661711	6.90E-06	4.41E-05	RN7SL587P
cg12774454_KRTAP4-4	-0.421275086	6.90E-06	4.41E-05	KRTAP4-4
cg20540806_GLIS2	0.386101587	6.90E-06	4.41E-05	GLIS2
cg05735659_OR6X1	0.38718334	6.90E-06	4.41E-05	OR6X1
cg04544994_CMTM5	-0.443646684	6.90E-06	4.41E-05	CMTM5
cg17364850_RTP1	-0.456542127	6.90E-06	4.41E-05	RTP1
cg13678787_TRAV22	-0.400206653	6.90E-06	4.41E-05	TRAV22
cg09999381_CDRT15P2	-0.398365441	6.90E-06	4.41E-05	CDRT15P2
cg20968717_FGF8	-0.438671705	6.90E-06	4.41E-05	FGF8
cg03780545_RPL35AP12	0.414823019	6.90E-06	4.41E-05	RPL35AP12
cg00935234_TRIM72	-0.402456487	6.90E-06	4.41E-05	TRIM72
cg20375654_RNU6-1313P	-0.427139964	6.90E-06	4.41E-05	RNU6-1313P
cg17388638_OR7G1	-0.408056452	6.90E-06	4.41E-05	OR7G1
cg15644305_IGHD4-4	-0.416441826	6.90E-06	4.41E-05	IGHD4-4
cg21828663_ZFAT	-0.395999348	6.90E-06	4.41E-05	ZFAT
cg04751533_C1QL1	-0.387376886	6.90E-06	4.41E-05	C1QL1
cg17264779_RPL7L1P9	-0.456572433	6.90E-06	4.41E-05	RPL7L1P9
cg15509969_SLC9B1P4	0.378176155	6.90E-06	4.41E-05	SLC9B1P4
cg08474651_MEGF6	0.386191244	6.90E-06	4.41E-05	MEGF6
cg14368276_EPHA2	-0.408085587	6.90E-06	4.41E-05	EPHA2
cg23024913_BOLL	-0.407598853	6.90E-06	4.41E-05	BOLL
cg17388638_CECR3	-0.411026895	6.90E-06	4.41E-05	CECR3
cg23436703_HIGD1AP12	-0.397846624	6.91E-06	4.41E-05	HIGD1AP12
cg08188698_RPS14P7	-0.405462523	6.91E-06	4.41E-05	RPS14P7
cg02080116_MIR655	-0.396304077	6.91E-06	4.41E-05	MIR655
cg08547343_KCNQ2	0.394031669	6.91E-06	4.41E-05	KCNQ2
cg12386544_NAT16	-0.414917749	6.91E-06	4.42E-05	NAT16
cg13337086_BMS1P19	-0.400880662	6.91E-06	4.42E-05	BMS1P19
cg12011688_HMGN2P36	-0.435268246	6.91E-06	4.42E-05	HMGN2P36
cg15644305_LINC01531	-0.403682267	6.91E-06	4.42E-05	LINC01531
cg19123882_RPS17P14	0.458262652	6.91E-06	4.42E-05	RPS17P14
cg03266048_RN7SKP166	-0.440656271	6.91E-06	4.42E-05	RN7SKP166
cg17121694_SEMG2	-0.37667664	6.91E-06	4.42E-05	SEMG2
cg15066991_CNBD1	-0.416047616	6.91E-06	4.42E-05	CNBD1
cg00232388_RPL30P5	-0.414489981	6.91E-06	4.42E-05	RPL30P5
cg03023681_RNU7-62P	-0.445653721	6.91E-06	4.42E-05	RNU7-62P
cg16747922_LINC01681	0.482456879	6.91E-06	4.42E-05	LINC01681
cg12852285_NECTIN3	-0.472154957	6.91E-06	4.42E-05	NECTIN3
cg12273284_RNU6-1138P	0.427251963	6.91E-06	4.42E-05	RNU6-1138P
cg23183144_HOXB13	-0.433833043	6.91E-06	4.42E-05	HOXB13
cg05669210_ATP5PBP3	0.390464261	6.91E-06	4.42E-05	ATP5PBP3
cg14655590_KRT18P14	-0.46610459	6.91E-06	4.42E-05	KRT18P14
cg15289253_ZFP36L2	-0.419293832	6.91E-06	4.42E-05	ZFP36L2
cg21208522_UNC5B	-0.384731377	6.91E-06	4.42E-05	UNC5B
cg04515996_PTHLH	0.380080509	6.91E-06	4.42E-05	PTHLH
cg00530579_HVCN1	-0.379594236	6.91E-06	4.42E-05	HVCN1
cg20267322_TSPAN16	-0.426648048	6.91E-06	4.42E-05	TSPAN16
cg20337110_LINC00430	-0.427500521	6.92E-06	4.42E-05	LINC00430
cg20737909_RPS15P9	0.398615341	6.92E-06	4.42E-05	RPS15P9
cg04054096_RPLP2P1	-0.396922116	6.92E-06	4.42E-05	RPLP2P1
cg18720828_LINC02888	-0.476887417	6.92E-06	4.42E-05	LINC02888
cg05433549_LCE2D	-0.417068872	6.92E-06	4.42E-05	LCE2D
cg15658784_TRBV24OR9-2	0.405101895	6.92E-06	4.42E-05	TRBV24OR9-2
cg20994742_KLK6	0.496473212	6.92E-06	4.42E-05	KLK6
cg14229362_OR2B11	0.389983936	6.92E-06	4.42E-05	OR2B11
cg25588120_SLC15A2	-0.384399725	6.92E-06	4.42E-05	SLC15A2
cg24561600_GRAMD4P2	-0.435364653	6.92E-06	4.42E-05	GRAMD4P2
cg08825286_CLNS1AP1	-0.390197064	6.92E-06	4.42E-05	CLNS1AP1
cg24405307_KIAA1549	0.457104653	6.92E-06	4.42E-05	KIAA1549
cg09391279_DGAT2	-0.405885939	6.92E-06	4.42E-05	DGAT2
cg16770243_CCL13	-0.403700665	6.92E-06	4.42E-05	CCL13
cg15465092_KRTAP4-9	0.39224937	6.92E-06	4.42E-05	KRTAP4-9
cg20121803_OR10A2	0.375225994	6.92E-06	4.42E-05	OR10A2
cg15418509_OR2T6	-0.464909834	6.92E-06	4.42E-05	OR2T6
cg13229245_KCNMB2-AS1	0.353660843	6.92E-06	4.42E-05	KCNMB2-AS1
cg16601957_MIR9-1HG	-0.419584301	6.92E-06	4.42E-05	MIR9-1HG
cg18701685_CYP4F8	0.401077311	6.92E-06	4.42E-05	CYP4F8
cg20229920_UNC5B	-0.391349966	6.92E-06	4.42E-05	UNC5B
cg10905987_MIER2	-0.463505738	6.92E-06	4.42E-05	MIER2
cg17099212_MARK2P15	0.567731368	6.92E-06	4.42E-05	MARK2P15
cg19408449_CHRNA1	-0.415435453	6.92E-06	4.42E-05	CHRNA1
cg02196189_CABP1	-0.40427831	6.92E-06	4.42E-05	CABP1
cg02926415_GSTA9P	-0.424626563	6.92E-06	4.42E-05	GSTA9P
cg02926415_SEZ6L-AS1	-0.430950118	6.92E-06	4.42E-05	SEZ6L-AS1
cg11687389_MIR1208	-0.395397443	6.93E-06	4.42E-05	MIR1208
cg19432198_HNRNPA1P39	-0.504882996	6.93E-06	4.42E-05	HNRNPA1P39
cg25353287_PKP1	-0.382315114	6.93E-06	4.42E-05	PKP1
cg14114155_FOLR3	0.427971678	6.93E-06	4.42E-05	FOLR3
cg07963816_ACTG1P21	-0.393109342	6.93E-06	4.42E-05	ACTG1P21
cg07963816_RNA5SP232	-0.393109342	6.93E-06	4.42E-05	RNA5SP232
cg23328066_LECT2	0.386743503	6.93E-06	4.43E-05	LECT2
cg06418282_RNA5SP133	-0.458787601	6.93E-06	4.43E-05	RNA5SP133
cg07640390_RNU6-195P	-0.429042385	6.93E-06	4.43E-05	RNU6-195P
cg13500029_C9orf40	-0.385669604	6.93E-06	4.43E-05	C9orf40
cg12914151_RNU6-820P	-0.438527739	6.93E-06	4.43E-05	RNU6-820P
cg17653352_BRINP2	-0.409572315	6.93E-06	4.43E-05	BRINP2
cg07485723_SNORD109B	0.382186722	6.93E-06	4.43E-05	SNORD109B
cg16792066_EPHA1	0.384748152	6.93E-06	4.43E-05	EPHA1
cg01001115_HMGB1P18	-0.524435874	6.93E-06	4.43E-05	HMGB1P18
cg01001115_PRELID1P7	-0.524435874	6.93E-06	4.43E-05	PRELID1P7
cg01001115_PNLIP	-0.524435874	6.93E-06	4.43E-05	PNLIP
cg01001115_MIR670HG	-0.524435874	6.93E-06	4.43E-05	MIR670HG
cg01001115_GTF2IP2	-0.524435874	6.93E-06	4.43E-05	GTF2IP2
cg24430871_FEM1AP3	-0.403166761	6.93E-06	4.43E-05	FEM1AP3
cg11868136_ERI2	-0.422431823	6.93E-06	4.43E-05	ERI2
cg11390628_GLT1D1	-0.448418195	6.93E-06	4.43E-05	GLT1D1
cg07092448_RNU4-86P	0.397073227	6.93E-06	4.43E-05	RNU4-86P
cg11555335_TRIM72	-0.405338755	6.93E-06	4.43E-05	TRIM72
cg01722343_OR4G11P	0.386583883	6.93E-06	4.43E-05	OR4G11P
cg23296665_GNB3	-0.412452802	6.94E-06	4.43E-05	GNB3
cg21909391_FAM237A	-0.418108751	6.94E-06	4.43E-05	FAM237A
cg25353287_RN7SL323P	-0.381107415	6.94E-06	4.43E-05	RN7SL323P
cg20267322_LDB3	-0.432142391	6.94E-06	4.43E-05	LDB3
cg14094375_YBX1P9	-0.389446626	6.94E-06	4.43E-05	YBX1P9
cg05818000_NLRC4	-0.440830964	6.94E-06	4.43E-05	NLRC4
cg03699103_RNA5SP427	-0.417437563	6.94E-06	4.43E-05	RNA5SP427
cg02917143_RPS26P2	-0.397812085	6.94E-06	4.43E-05	RPS26P2
cg05201777_GLULP4	-0.385520774	6.94E-06	4.43E-05	GLULP4
cg18323824_BPIFA3	-0.377385766	6.94E-06	4.43E-05	BPIFA3
cg01495509_LINC01681	0.486399675	6.94E-06	4.43E-05	LINC01681
cg23238869_ADGRG3	-0.404624378	6.94E-06	4.43E-05	ADGRG3
cg18320766_IGHV4-39	0.411272018	6.94E-06	4.43E-05	IGHV4-39
cg15735438_RPL35AP12	-0.406108867	6.94E-06	4.43E-05	RPL35AP12
cg20896351_OR2AS1P	-0.404976737	6.94E-06	4.43E-05	OR2AS1P
cg17355385_SIGLEC16	0.462455856	6.94E-06	4.43E-05	SIGLEC16
cg04263379_RNU6-650P	-0.473479752	6.94E-06	4.43E-05	RNU6-650P
cg04820440_GPR6	-0.397083226	6.94E-06	4.43E-05	GPR6
cg24304928_KCNG3	-0.390776026	6.94E-06	4.43E-05	KCNG3
cg09774124_SNORD18B	-0.398819232	6.94E-06	4.43E-05	SNORD18B
cg10973043_GLP1R	-0.416545886	6.94E-06	4.43E-05	GLP1R
cg20295071_KCNJ8	0.389457622	6.94E-06	4.43E-05	KCNJ8
cg04272684_RPL21P131	-0.448353193	6.94E-06	4.43E-05	RPL21P131
cg06409316_MIR2053	-0.453786415	6.94E-06	4.43E-05	MIR2053
cg04987232_SPOCK3	-0.456976935	6.94E-06	4.43E-05	SPOCK3
cg21050001_PRDM13	-0.394522357	6.94E-06	4.43E-05	PRDM13
cg18084017_SUCLA2P2	0.476877314	6.95E-06	4.43E-05	SUCLA2P2
cg26486246_PCDH17	-0.367139429	6.95E-06	4.43E-05	PCDH17
cg06983174_MTCYBP14	0.398816152	6.95E-06	4.44E-05	MTCYBP14
cg19973291_AKR1B1P6	-0.451741337	6.95E-06	4.44E-05	AKR1B1P6
cg06669036_ELFN2	-0.41249478	6.95E-06	4.44E-05	ELFN2
cg21316771_SNORD48	-0.424186799	6.95E-06	4.44E-05	SNORD48
cg13203009_RNA5SP451	-0.485347368	6.95E-06	4.44E-05	RNA5SP451
cg05407396_LINC01440	0.404856301	6.95E-06	4.44E-05	LINC01440
cg11156873_OVOL1	-0.394650326	6.95E-06	4.44E-05	OVOL1
cg18811157_RPS2P1	-0.374397824	6.95E-06	4.44E-05	RPS2P1
cg02351219_KRTAP10-9	-0.408464685	6.95E-06	4.44E-05	KRTAP10-9
cg19249811_SLITRK1	-0.412534792	6.95E-06	4.44E-05	SLITRK1
cg15627834_BAK1P2	-0.411187605	6.95E-06	4.44E-05	BAK1P2
cg16596598_MIR2113	-0.369661485	6.95E-06	4.44E-05	MIR2113
cg15011501_ASB10	-0.480947383	6.95E-06	4.44E-05	ASB10
cg05154833_ZFHX2-AS1	-0.382105759	6.95E-06	4.44E-05	ZFHX2-AS1
cg16378520_RNU1-98P	-0.427760973	6.95E-06	4.44E-05	RNU1-98P
cg12594546_DPPA3	-0.472333706	6.95E-06	4.44E-05	DPPA3
cg10548700_BACH1-IT2	0.385638188	6.95E-06	4.44E-05	BACH1-IT2
cg11911060_TRBVA	-0.44492829	6.96E-06	4.44E-05	TRBVA
cg00980696_ZFYVE9P2	-0.388812935	6.96E-06	4.44E-05	ZFYVE9P2
cg00935234_SLC30A3	-0.404659572	6.96E-06	4.44E-05	SLC30A3
cg16348536_CD79B	-0.41803955	6.96E-06	4.44E-05	CD79B
cg13229245_RPL36AP45	0.383514708	6.96E-06	4.44E-05	RPL36AP45
cg15296799_SNORA5A	0.434068998	6.96E-06	4.44E-05	SNORA5A
cg00171290_SFN	-0.403702363	6.96E-06	4.44E-05	SFN
cg02792822_PPP1R3A	-0.455045551	6.96E-06	4.44E-05	PPP1R3A
cg03386509_ANPEP	-0.371540832	6.96E-06	4.44E-05	ANPEP
cg20695805_MRTFA-AS1	0.380476952	6.96E-06	4.44E-05	MRTFA-AS1
cg23725888_MRPL50P1	-0.414002852	6.96E-06	4.44E-05	MRPL50P1
cg02856402_SPEM2	-0.41116439	6.96E-06	4.44E-05	SPEM2
cg11002721_RNU4-27P	-0.456610054	6.96E-06	4.44E-05	RNU4-27P
cg06551718_RNA5SP139	-0.491594223	6.96E-06	4.44E-05	RNA5SP139
cg16975684_SEPTIN14P1	-0.397897788	6.96E-06	4.44E-05	SEPTIN14P1
cg19516263_RN7SKP229	-0.420889126	6.96E-06	4.44E-05	RN7SKP229
cg19516263_RNU6-776P	-0.420889126	6.96E-06	4.44E-05	RNU6-776P
cg19516263_RNA5SP204	-0.420889126	6.96E-06	4.44E-05	RNA5SP204
cg19516263_MIR302E	-0.420889126	6.96E-06	4.44E-05	MIR302E
cg19516263_DEFB127	-0.420889126	6.96E-06	4.44E-05	DEFB127
cg09899171_SYT4	-0.398255866	6.96E-06	4.44E-05	SYT4
cg09235504_VN1R54P	-0.403609046	6.96E-06	4.44E-05	VN1R54P
cg15542496_LAMP5	-0.4107895	6.96E-06	4.44E-05	LAMP5
cg25102279_LINC00328-2P	-0.389824621	6.96E-06	4.44E-05	LINC00328-2P
cg09860783_CCER1	-0.401874518	6.96E-06	4.44E-05	CCER1
cg20802509_PPP1R14A	-0.412330023	6.96E-06	4.44E-05	PPP1R14A
cg24604127_MEF2B	-0.401401384	6.96E-06	4.44E-05	MEF2B
cg24605553_LY86-AS1	0.447207511	6.96E-06	4.44E-05	LY86-AS1
cg25357918_NOL4	-0.439906274	6.96E-06	4.44E-05	NOL4
cg19408449_IGHD4-4	-0.417358206	6.96E-06	4.44E-05	IGHD4-4
cg09990103_TTC7B	-0.406323562	6.96E-06	4.44E-05	TTC7B
cg14989959_ZNF679	0.399331239	6.96E-06	4.44E-05	ZNF679
cg13556387_RNU6-23P	-0.409231629	6.96E-06	4.44E-05	RNU6-23P
cg02673703_IL19	-0.392515255	6.97E-06	4.44E-05	IL19
cg15109916_TEX22	-0.482356393	6.97E-06	4.44E-05	TEX22
cg08527204_RNA5SP151	0.449126641	6.97E-06	4.44E-05	RNA5SP151
cg07543199_RN7SKP226	-0.407369721	6.97E-06	4.44E-05	RN7SKP226
cg07543199_OR4C10P	-0.407369721	6.97E-06	4.44E-05	OR4C10P
cg07543199_MIR654	-0.407369721	6.97E-06	4.44E-05	MIR654
cg07543199_LINC01665	-0.407369721	6.97E-06	4.44E-05	LINC01665
cg12962613_PTH2	-0.427255493	6.97E-06	4.44E-05	PTH2
cg07777115_NPNT	-0.38480402	6.97E-06	4.44E-05	NPNT
cg10493879_LINC00428	-0.418409377	6.97E-06	4.44E-05	LINC00428
cg26474203_MTCO3P12	-0.302134084	6.97E-06	4.45E-05	MTCO3P12
cg24360513_MANSC4	0.401232115	6.97E-06	4.45E-05	MANSC4
cg14646214_PROCR	-0.506135775	6.97E-06	4.45E-05	PROCR
cg04343263_NCF1	-0.406258611	6.97E-06	4.45E-05	NCF1
cg27064927_OR51T1	-0.399097317	6.97E-06	4.45E-05	OR51T1
cg20252529_OR8D1	-0.402666214	6.97E-06	4.45E-05	OR8D1
cg24360513_GTF2A1L	0.410548275	6.97E-06	4.45E-05	GTF2A1L
cg25953919_KCNAB1-AS1	-0.490812638	6.97E-06	4.45E-05	KCNAB1-AS1
cg03588513_VN1R10P	-0.409753028	6.97E-06	4.45E-05	VN1R10P
cg00530579_R3HDM2P2	-0.390843634	6.97E-06	4.45E-05	R3HDM2P2
cg00171290_CEACAMP7	-0.400684465	6.97E-06	4.45E-05	CEACAMP7
cg15713912_OR1J4	0.50377791	6.97E-06	4.45E-05	OR1J4
cg20375654_GALP	-0.415030513	6.97E-06	4.45E-05	GALP
cg13347397_EPHA5	-0.387809585	6.97E-06	4.45E-05	EPHA5
cg03055649_SSU72P6	-0.391211076	6.97E-06	4.45E-05	SSU72P6
cg14483161_RGS16	-0.394205556	6.97E-06	4.45E-05	RGS16
cg05868023_MIR324	0.393029878	6.97E-06	4.45E-05	MIR324
cg18438405_NANOGP6	-0.413016937	6.97E-06	4.45E-05	NANOGP6
cg06883848_SPATA3	0.526809056	6.97E-06	4.45E-05	SPATA3
cg20683445_MKI67	-0.400287471	6.97E-06	4.45E-05	MKI67
cg15712577_IGHD3-10	-0.386142952	6.98E-06	4.45E-05	IGHD3-10
cg15406420_RPS29P8	-0.47827812	6.98E-06	4.45E-05	RPS29P8
cg15406420_RNU4-11P	-0.47827812	6.98E-06	4.45E-05	RNU4-11P
cg15406420_RNU6-869P	-0.47827812	6.98E-06	4.45E-05	RNU6-869P
cg15406420_HSFY1P1	-0.47827812	6.98E-06	4.45E-05	HSFY1P1
cg01616519_LINC01682	0.409478628	6.98E-06	4.45E-05	LINC01682
cg12877532_GPR33	-0.393840445	6.98E-06	4.45E-05	GPR33
cg20683445_SPINK5	-0.401428338	6.98E-06	4.45E-05	SPINK5
cg08268925_MIRLET7D	-0.409628389	6.98E-06	4.45E-05	MIRLET7D
cg27039034_GRAMD4P2	0.419970219	6.98E-06	4.45E-05	GRAMD4P2
cg00470469_RNU6-234P	-0.400778853	6.98E-06	4.45E-05	RNU6-234P
cg17364850_SCARA5	-0.455160557	6.98E-06	4.45E-05	SCARA5
cg17388638_SLCO1B1	-0.400582143	6.98E-06	4.45E-05	SLCO1B1
cg12256809_C2orf78	-0.413356268	6.98E-06	4.45E-05	C2orf78
cg06669036_WFDC9	-0.423179965	6.98E-06	4.45E-05	WFDC9
cg18205030_RPL37P3	-0.394274042	6.98E-06	4.45E-05	RPL37P3
cg08828819_SCGB2A2	0.400215962	6.98E-06	4.45E-05	SCGB2A2
cg14733725_TRIM49D1	-0.397841378	6.98E-06	4.45E-05	TRIM49D1
cg20802509_PGLYRP1	-0.409139075	6.98E-06	4.45E-05	PGLYRP1
cg18580450_SFRP5	-0.415465396	6.98E-06	4.45E-05	SFRP5
cg20683445_FRMD6	-0.375250208	6.98E-06	4.45E-05	FRMD6
cg01534242_UNC93A	-0.427418744	6.98E-06	4.45E-05	UNC93A
cg07784793_RN7SL132P	-0.444568523	6.98E-06	4.45E-05	RN7SL132P
cg05541722_LINC00373	-0.392565116	6.98E-06	4.45E-05	LINC00373
cg21830932_TSPAN18	-0.420178153	6.98E-06	4.45E-05	TSPAN18
cg03735043_RNU2-42P	-0.433114598	6.98E-06	4.45E-05	RNU2-42P
cg20313696_RNU4-50P	-0.390067121	6.98E-06	4.45E-05	RNU4-50P
cg00629730_IGLC7	-0.420260997	6.99E-06	4.45E-05	IGLC7
cg04198854_MS4A3	-0.388792731	6.99E-06	4.45E-05	MS4A3
cg03743462_COL14A1	-0.399691315	6.99E-06	4.45E-05	COL14A1
cg16436181_KRT13	-0.396421278	6.99E-06	4.45E-05	KRT13
cg18050634_FGF7P4	-0.44305244	6.99E-06	4.45E-05	FGF7P4
cg00569101_IVL	-0.387338993	6.99E-06	4.45E-05	IVL
cg08073629_GPR27	-0.426543063	6.99E-06	4.45E-05	GPR27
cg10548700_THEMIS	0.383167693	6.99E-06	4.45E-05	THEMIS
cg08894280_SRGN	-0.392122858	6.99E-06	4.46E-05	SRGN
cg17334266_EGFEM1P	-0.403161052	6.99E-06	4.46E-05	EGFEM1P
cg09899171_SLC17A7	-0.407462251	6.99E-06	4.46E-05	SLC17A7
cg14723307_RN7SKP32	-0.388932703	6.99E-06	4.46E-05	RN7SKP32
cg27599856_IL3	-0.425244125	6.99E-06	4.46E-05	IL3
cg24004951_C2orf80	-0.401918152	6.99E-06	4.46E-05	C2orf80
cg20370793_CSN3	-0.457832884	6.99E-06	4.46E-05	CSN3
cg22272840_MIR181D	0.483028057	6.99E-06	4.46E-05	MIR181D
cg06502685_MIR32	-0.388360042	6.99E-06	4.46E-05	MIR32
cg03859313_DSCAM-IT1	0.371331066	6.99E-06	4.46E-05	DSCAM-IT1
cg10552603_FOXL2	-0.394148412	6.99E-06	4.46E-05	FOXL2
cg08044704_KRT16P3	-0.500486734	6.99E-06	4.46E-05	KRT16P3
cg20683445_TMEM79	-0.400148367	6.99E-06	4.46E-05	TMEM79
cg00171290_CST9	-0.398868102	6.99E-06	4.46E-05	CST9
cg22795583_LINC00362	-0.444394837	6.99E-06	4.46E-05	LINC00362
cg09152224_OR3D1P	-0.391943515	6.99E-06	4.46E-05	OR3D1P
cg27030245_RPS20P15	0.389041428	6.99E-06	4.46E-05	RPS20P15
cg14706331_CADM2-AS2	-0.556607212	7.00E-06	4.46E-05	CADM2-AS2
cg20667334_WFDC1	-0.379866986	7.00E-06	4.46E-05	WFDC1
cg23093741_RFPL4A	-0.399926514	7.00E-06	4.46E-05	RFPL4A
cg21828663_HAPLN3	-0.389746307	7.00E-06	4.46E-05	HAPLN3
cg23816594_KRTAP19-8	-0.38531658	7.00E-06	4.46E-05	KRTAP19-8
cg12594546_IL22RA2	-0.45717779	7.00E-06	4.46E-05	IL22RA2
cg00171290_GLRA3	-0.399485944	7.00E-06	4.46E-05	GLRA3
cg07615839_SLC30A3	0.411800258	7.00E-06	4.46E-05	SLC30A3
cg13818127_IGF2	-0.376865948	7.00E-06	4.46E-05	IGF2
cg18778196_MTND5P29	0.554899484	7.00E-06	4.46E-05	MTND5P29
cg27195402_RPL23AP39	-0.396868001	7.00E-06	4.46E-05	RPL23AP39
cg27195402_PRELID1P2	-0.396868001	7.00E-06	4.46E-05	PRELID1P2
cg27195402_KRT18P66	-0.396868001	7.00E-06	4.46E-05	KRT18P66
cg27195402_SLC22A12	-0.396868001	7.00E-06	4.46E-05	SLC22A12
cg27195402_RNY3P5	-0.396868001	7.00E-06	4.46E-05	RNY3P5
cg25849727_RNU6-517P	-0.416933688	7.00E-06	4.46E-05	RNU6-517P
cg00001793_CUBNP3	-0.429673928	7.00E-06	4.46E-05	CUBNP3
cg25353287_KRT24	-0.384288646	7.00E-06	4.46E-05	KRT24
cg17918676_TIMP3	-0.414517723	7.00E-06	4.46E-05	TIMP3
cg25135012_SPNS2	-0.381056713	7.00E-06	4.46E-05	SPNS2
cg03775628_OR5L2	-0.388339059	7.00E-06	4.46E-05	OR5L2
cg11390628_PHACTR1	-0.445839319	7.00E-06	4.46E-05	PHACTR1
cg16712416_RN7SL110P	-0.394497197	7.00E-06	4.46E-05	RN7SL110P
cg16582255_KRTAP15-1	-0.455703086	7.01E-06	4.46E-05	KRTAP15-1
cg25243455_TAS2R16	0.387511334	7.01E-06	4.46E-05	TAS2R16
cg07410464_H3P28	-0.415481122	7.01E-06	4.46E-05	H3P28
cg07410464_ACTR3BP5	-0.415481122	7.01E-06	4.46E-05	ACTR3BP5
cg07410464_NPM1P22	-0.415481122	7.01E-06	4.46E-05	NPM1P22
cg07410464_MIR487B	-0.415481122	7.01E-06	4.46E-05	MIR487B
cg07410464_KRTAP9-2	-0.415481122	7.01E-06	4.46E-05	KRTAP9-2
cg07410464_KRTAP9-8	-0.415481122	7.01E-06	4.46E-05	KRTAP9-8
cg07410464_RNU6-1021P	-0.415481122	7.01E-06	4.46E-05	RNU6-1021P
cg07410464_BNIP3P2	-0.415481122	7.01E-06	4.46E-05	BNIP3P2
cg20007465_OR2U2P	0.369368307	7.01E-06	4.46E-05	OR2U2P
cg17159699_CDKN3	-0.415654417	7.01E-06	4.46E-05	CDKN3
cg17310105_RNU6-221P	-0.497592021	7.01E-06	4.46E-05	RNU6-221P
cg25855415_ARHGAP1	0.445023915	7.01E-06	4.46E-05	ARHGAP1
cg10097323_DLX6	-0.362707055	7.01E-06	4.46E-05	DLX6
cg16271481_SMAP2	-0.408494185	7.01E-06	4.47E-05	SMAP2
cg25217772_RNU6ATAC26P	-0.393809577	7.01E-06	4.47E-05	RNU6ATAC26P
cg04751533_MIR938	-0.394465546	7.01E-06	4.47E-05	MIR938
cg14733725_KRTAP13-2	-0.397465282	7.01E-06	4.47E-05	KRTAP13-2
cg00356435_CFL1P2	0.500450726	7.01E-06	4.47E-05	CFL1P2
cg17296217_SLAMF8	-0.399596607	7.01E-06	4.47E-05	SLAMF8
cg17653352_OR2G6	-0.410311608	7.01E-06	4.47E-05	OR2G6
cg20651218_SERPINA11	-0.350499742	7.01E-06	4.47E-05	SERPINA11
cg24118983_TRBV12-2	-0.396466167	7.01E-06	4.47E-05	TRBV12-2
cg05669210_RPL31P28	0.385891654	7.01E-06	4.47E-05	RPL31P28
cg20102246_SELP	0.409918556	7.01E-06	4.47E-05	SELP
cg00991379_CACNG4	-0.392035773	7.01E-06	4.47E-05	CACNG4
cg13401386_IGKV1-33	-0.386008523	7.01E-06	4.47E-05	IGKV1-33
cg12877532_NGLY1	-0.402806429	7.01E-06	4.47E-05	NGLY1
cg02425558_RN7SL394P	-0.501753518	7.01E-06	4.47E-05	RN7SL394P
cg19982758_TRIM60	-0.477699737	7.01E-06	4.47E-05	TRIM60
cg00935234_FGF21	-0.406896558	7.01E-06	4.47E-05	FGF21
cg17364850_ELAVL4	-0.441548464	7.01E-06	4.47E-05	ELAVL4
cg18693889_LINC02138	-0.453317586	7.01E-06	4.47E-05	LINC02138
cg21731721_PDZPH1P	-0.443851113	7.01E-06	4.47E-05	PDZPH1P
cg24479590_LINC01644	-0.424417006	7.01E-06	4.47E-05	LINC01644
cg14513900_KIF2B	-0.39643874	7.02E-06	4.47E-05	KIF2B
cg14513900_OR7E19P	-0.39643874	7.02E-06	4.47E-05	OR7E19P
cg14513900_SNORD114-22	-0.39643874	7.02E-06	4.47E-05	SNORD114-22
cg23194886_NKX2-4	-0.431127737	7.02E-06	4.47E-05	NKX2-4
cg06746005_RPSAP48	-0.420488269	7.02E-06	4.47E-05	RPSAP48
cg16122815_RNU6-672P	-0.384560489	7.02E-06	4.47E-05	RNU6-672P
cg02902649_BMS1P4-AGAP5	-0.416878324	7.02E-06	4.47E-05	BMS1P4-AGAP5
cg24281267_CMIP	0.401968736	7.02E-06	4.47E-05	CMIP
cg05821771_RPS29P9	-0.406524013	7.02E-06	4.47E-05	RPS29P9
cg15074728_TFCP2L1	-0.382399767	7.02E-06	4.47E-05	TFCP2L1
cg13500029_BIRC3	-0.374811993	7.02E-06	4.47E-05	BIRC3
cg25953919_RPS15AP5	-0.505465021	7.02E-06	4.47E-05	RPS15AP5
cg05821771_RGS7	-0.393948	7.02E-06	4.47E-05	RGS7
cg12606694_LINC02796	0.380661488	7.02E-06	4.47E-05	LINC02796
cg00804694_ZNF534	-0.456138605	7.02E-06	4.47E-05	ZNF534
cg13188416_RNA5SP151	0.398084313	7.02E-06	4.47E-05	RNA5SP151
cg00689020_OTOG	0.493657402	7.02E-06	4.47E-05	OTOG
cg02514711_RNA5SP295	0.397000393	7.02E-06	4.47E-05	RNA5SP295
cg06743283_LGALS7	-0.391866076	7.02E-06	4.47E-05	LGALS7
cg04025917_RNU1-38P	0.385153376	7.02E-06	4.47E-05	RNU1-38P
cg05943251_SPEM1	-0.382909539	7.02E-06	4.47E-05	SPEM1
cg15644305_TOX2	-0.40664182	7.02E-06	4.47E-05	TOX2
cg04698114_F2	-0.413017593	7.02E-06	4.47E-05	F2
cg05740632_H3P11	-0.415860046	7.02E-06	4.47E-05	H3P11
cg02902649_MOS	-0.42302269	7.02E-06	4.47E-05	MOS
cg22263704_RNVU1-17	-0.394306899	7.02E-06	4.47E-05	RNVU1-17
cg22263704_GEMIN2P1	-0.394306899	7.02E-06	4.47E-05	GEMIN2P1
cg22263704_MYCNUT	-0.394306899	7.02E-06	4.47E-05	MYCNUT
cg22263704_RNU7-182P	-0.394306899	7.02E-06	4.47E-05	RNU7-182P
cg22263704_HAGLROS	-0.394306899	7.02E-06	4.47E-05	HAGLROS
cg22263704_C3orf85	-0.394306899	7.02E-06	4.47E-05	C3orf85
cg22263704_RN7SL415P	-0.394306899	7.02E-06	4.47E-05	RN7SL415P
cg22263704_DYNLL1P7	-0.394306899	7.02E-06	4.47E-05	DYNLL1P7
cg22263704_LINC00208	-0.394306899	7.02E-06	4.47E-05	LINC00208
cg22263704_PAEP	-0.394306899	7.02E-06	4.47E-05	PAEP
cg22263704_LINC02668	-0.394306899	7.02E-06	4.47E-05	LINC02668
cg22263704_RPS7P9	-0.394306899	7.02E-06	4.47E-05	RPS7P9
cg22263704_OR4C4P	-0.394306899	7.02E-06	4.47E-05	OR4C4P
cg22263704_RNU6-1175P	-0.394306899	7.02E-06	4.47E-05	RNU6-1175P
cg22263704_DNAJA1P1	-0.394306899	7.02E-06	4.47E-05	DNAJA1P1
cg22263704_RNA5SP430	-0.394306899	7.02E-06	4.47E-05	RNA5SP430
cg22263704_KRTAP12-3	-0.394306899	7.02E-06	4.47E-05	KRTAP12-3
cg14753740_FAM192BP	0.40092431	7.02E-06	4.47E-05	FAM192BP
cg01062838_RNU6ATAC	-0.422826703	7.03E-06	4.47E-05	RNU6ATAC
cg20161227_MIR1261	-0.422980223	7.03E-06	4.47E-05	MIR1261
cg26361533_SMIM21	0.489192303	7.03E-06	4.47E-05	SMIM21
cg02265810_FFAR2	-0.404661801	7.03E-06	4.47E-05	FFAR2
cg26081710_FGB	-0.424434952	7.03E-06	4.47E-05	FGB
cg10568558_PUDPP3	-0.382355272	7.03E-06	4.47E-05	PUDPP3
cg01053087_OR52A1	0.412056321	7.03E-06	4.47E-05	OR52A1
cg05481981_MTND2P19	-0.431957977	7.03E-06	4.47E-05	MTND2P19
cg20683445_POU2F3	-0.373198696	7.03E-06	4.47E-05	POU2F3
cg11153505_SERPINB4	-0.386060134	7.03E-06	4.48E-05	SERPINB4
cg00666820_NCOR2	-0.408842192	7.03E-06	4.48E-05	NCOR2
cg05472380_MED6P1	-0.380945534	7.03E-06	4.48E-05	MED6P1
cg16726234_IGKV3D-11	-0.390286623	7.03E-06	4.48E-05	IGKV3D-11
cg16062368_TRIM60P17	-0.424262087	7.03E-06	4.48E-05	TRIM60P17
cg14408831_KCNV1	-0.408349591	7.03E-06	4.48E-05	KCNV1
cg10508018_OR4F13P	-0.469378757	7.03E-06	4.48E-05	OR4F13P
cg19430303_GRAMD4P2	0.453126544	7.03E-06	4.48E-05	GRAMD4P2
cg14193001_DTNB-AS1	-0.386902909	7.03E-06	4.48E-05	DTNB-AS1
cg07102783_SPEM1	-0.404569978	7.03E-06	4.48E-05	SPEM1
cg20983125_FBXO36-IT1	-0.402424078	7.03E-06	4.48E-05	FBXO36-IT1
cg17107289_UNC5B	-0.384098726	7.04E-06	4.48E-05	UNC5B
cg14861778_SH2B2	-0.483480265	7.04E-06	4.48E-05	SH2B2
cg23291158_SLA	-0.389501013	7.04E-06	4.48E-05	SLA
cg19111078_ACOT2	-0.396067716	7.04E-06	4.48E-05	ACOT2
cg26149131_BPIFA4P	0.396411906	7.04E-06	4.48E-05	BPIFA4P
cg14549869_PDSS1P2	-0.414775871	7.04E-06	4.48E-05	PDSS1P2
cg16348536_MYADML	-0.433816663	7.04E-06	4.48E-05	MYADML
cg18343899_MTND4P16	-0.417027247	7.04E-06	4.48E-05	MTND4P16
cg03966322_RNU6-1180P	0.402158721	7.04E-06	4.48E-05	RNU6-1180P
cg20033591_RPL7P10	-0.394975303	7.04E-06	4.48E-05	RPL7P10
cg20033591_BRINP3	-0.394975303	7.04E-06	4.48E-05	BRINP3
cg17080234_DHDH	-0.393222675	7.04E-06	4.48E-05	DHDH
cg13546658_RNU6-1260P	0.429404737	7.04E-06	4.48E-05	RNU6-1260P
cg27475875_TRPC7	0.451118296	7.04E-06	4.48E-05	TRPC7
cg07320976_RPL30P5	-0.470092995	7.04E-06	4.48E-05	RPL30P5
cg20540806_ITPRIP-AS1	0.384819164	7.04E-06	4.48E-05	ITPRIP-AS1
cg17055934_POTEC	0.393818219	7.04E-06	4.48E-05	POTEC
cg02831300_CER1	0.386157108	7.04E-06	4.48E-05	CER1
cg24976563_IGLV1-36	-0.390046784	7.04E-06	4.48E-05	IGLV1-36
cg10946263_PAX4	-0.396575543	7.04E-06	4.48E-05	PAX4
cg09303150_NUTM2B	-0.43132094	7.04E-06	4.48E-05	NUTM2B
cg05667960_KRTAP25-1	0.455386029	7.04E-06	4.48E-05	KRTAP25-1
cg12769792_ACTP1	-0.446467198	7.04E-06	4.48E-05	ACTP1
cg06746005_ASIC4-AS1	-0.413967904	7.04E-06	4.48E-05	ASIC4-AS1
cg05207347_RNU6-705P	-0.390188795	7.05E-06	4.48E-05	RNU6-705P
cg24119500_ZIC1	-0.402215662	7.05E-06	4.48E-05	ZIC1
cg14371107_RNU6-246P	0.418399053	7.05E-06	4.48E-05	RNU6-246P
cg22193691_SLC6A2	-0.411990349	7.05E-06	4.48E-05	SLC6A2
cg13203982_RNU6-321P	-0.409943923	7.05E-06	4.48E-05	RNU6-321P
cg12088417_MTCO2P16	-0.380892713	7.05E-06	4.48E-05	MTCO2P16
cg04337937_TPO	-0.435663183	7.05E-06	4.48E-05	TPO
cg15412826_ACAN	-0.398301514	7.05E-06	4.48E-05	ACAN
cg03623045_GALNS	-0.416903568	7.05E-06	4.48E-05	GALNS
cg14526732_CLCA4-AS1	0.395400353	7.05E-06	4.49E-05	CLCA4-AS1
cg01946530_KCNA1	0.39274816	7.05E-06	4.49E-05	KCNA1
cg02514711_INTS4P1	0.379331628	7.05E-06	4.49E-05	INTS4P1
cg20638896_MIR107	-0.421065977	7.05E-06	4.49E-05	MIR107
cg04485371_SLC6A3	-0.392891772	7.05E-06	4.49E-05	SLC6A3
cg14669863_TMOD1	0.391207582	7.05E-06	4.49E-05	TMOD1
cg04387068_BEST2	0.531497681	7.05E-06	4.49E-05	BEST2
cg03985285_POSTN	-0.463978431	7.05E-06	4.49E-05	POSTN
cg05232081_RPL11P5	-0.412569421	7.05E-06	4.49E-05	RPL11P5
cg00879723_DISP3	-0.39154992	7.05E-06	4.49E-05	DISP3
cg13360263_TP53TG3D	-0.462902359	7.05E-06	4.49E-05	TP53TG3D
cg16794862_FGF10	-0.430393134	7.05E-06	4.49E-05	FGF10
cg00927911_SNRPGP8	0.512453345	7.05E-06	4.49E-05	SNRPGP8
cg12368522_RPS16P9	-0.387911441	7.05E-06	4.49E-05	RPS16P9
cg15756601_MOS	-0.404082702	7.05E-06	4.49E-05	MOS
cg09435929_KNG1	0.384687244	7.05E-06	4.49E-05	KNG1
cg04132177_LINC01318	-0.395763859	7.06E-06	4.49E-05	LINC01318
cg16596598_ZFHX2-AS1	-0.384047023	7.06E-06	4.49E-05	ZFHX2-AS1
cg07570618_BTF3L4P4	-0.382731477	7.06E-06	4.49E-05	BTF3L4P4
cg20695805_BLNK	0.391604535	7.06E-06	4.49E-05	BLNK
cg11593799_BCRP1	-0.394671188	7.06E-06	4.49E-05	BCRP1
cg25710745_MIR887	-0.421173494	7.06E-06	4.49E-05	MIR887
cg15644305_RAC2	-0.390857476	7.06E-06	4.49E-05	RAC2
cg07785145_TNFSF18	-0.411900752	7.06E-06	4.49E-05	TNFSF18
cg00363337_RN7SL273P	0.468564972	7.06E-06	4.49E-05	RN7SL273P
cg24543551_MX2	-0.401557452	7.06E-06	4.49E-05	MX2
cg24118983_TRAJ9	-0.395006185	7.06E-06	4.49E-05	TRAJ9
cg05154833_RNU6-227P	-0.366014537	7.06E-06	4.49E-05	RNU6-227P
cg06635371_RNU6-823P	0.41109559	7.06E-06	4.49E-05	RNU6-823P
cg11704602_IGHV5-51	-0.43417188	7.06E-06	4.49E-05	IGHV5-51
cg09661733_ADAM1B	-0.423454795	7.06E-06	4.49E-05	ADAM1B
cg18318704_ASNS	0.371064824	7.07E-06	4.49E-05	ASNS
cg25864987_UNC5B	-0.38569032	7.07E-06	4.49E-05	UNC5B
cg06417478_LINC01705	0.38611385	7.07E-06	4.49E-05	LINC01705
cg00171290_RNF39	-0.402835605	7.07E-06	4.49E-05	RNF39
cg26319363_OR10V1	-0.409168334	7.07E-06	4.49E-05	OR10V1
cg15029183_RUNDC3A	-0.390643764	7.07E-06	4.49E-05	RUNDC3A
cg12199057_MIR2053	-0.456659267	7.07E-06	4.49E-05	MIR2053
cg15542496_XKR3	-0.411811643	7.07E-06	4.49E-05	XKR3
cg03591123_LINC02860	-0.372263512	7.07E-06	4.49E-05	LINC02860
cg16618809_KRTDAP	-0.466012249	7.07E-06	4.49E-05	KRTDAP
cg08245275_MIR371A	-0.403574428	7.07E-06	4.49E-05	MIR371A
cg16899501_RBMXL2	-0.420138354	7.07E-06	4.50E-05	RBMXL2
cg14861778_IGHD6-25	-0.493604446	7.07E-06	4.50E-05	IGHD6-25
cg00148780_RPS20P24	-0.496316335	7.07E-06	4.50E-05	RPS20P24
cg22762615_RN7SL362P	0.390735063	7.07E-06	4.50E-05	RN7SL362P
cg11465192_EHHADH-AS1	-0.420625787	7.07E-06	4.50E-05	EHHADH-AS1
cg11465192_NPVF	-0.420625787	7.07E-06	4.50E-05	NPVF
cg11465192_RN7SL50P	-0.420625787	7.07E-06	4.50E-05	RN7SL50P
cg06502685_SP3P	-0.38706095	7.07E-06	4.50E-05	SP3P
cg17914494_KCND2	-0.423606278	7.07E-06	4.50E-05	KCND2
cg12156661_GABRA5	-0.436375127	7.07E-06	4.50E-05	GABRA5
cg17653352_PDIA2	-0.408534113	7.07E-06	4.50E-05	PDIA2
cg25135012_SCEL-AS1	-0.370979347	7.08E-06	4.50E-05	SCEL-AS1
cg18361467_RPS24P13	-0.404248196	7.08E-06	4.50E-05	RPS24P13
cg08476832_RN7SL801P	-0.392103294	7.08E-06	4.50E-05	RN7SL801P
cg25102279_DAAM2	-0.380680774	7.08E-06	4.50E-05	DAAM2
cg03751055_RN7SL317P	-0.407877794	7.08E-06	4.50E-05	RN7SL317P
cg19506623_EFHD1	-0.409808673	7.08E-06	4.50E-05	EFHD1
cg13500029_FAM170B	-0.382456448	7.08E-06	4.50E-05	FAM170B
cg04515996_COL18A1	0.395016212	7.08E-06	4.50E-05	COL18A1
cg10115321_RPL9P3	-0.412049288	7.08E-06	4.50E-05	RPL9P3
cg00530579_GDF7	-0.385553072	7.08E-06	4.50E-05	GDF7
cg17055934_SEC61G-DT	0.394419894	7.08E-06	4.50E-05	SEC61G-DT
cg11156873_UPP1	-0.389680895	7.08E-06	4.50E-05	UPP1
cg06136472_IGKV1D-16	-0.418668315	7.08E-06	4.50E-05	IGKV1D-16
cg16964439_RNU1-65P	-0.429466406	7.08E-06	4.50E-05	RNU1-65P
cg09534232_OR8K5	-0.392761167	7.08E-06	4.50E-05	OR8K5
cg15374032_LINC02624	-0.414987692	7.08E-06	4.50E-05	LINC02624
cg08983433_SFRP5	-0.481543267	7.08E-06	4.50E-05	SFRP5
cg23909098_SNORD114-24	0.382448816	7.08E-06	4.50E-05	SNORD114-24
cg03830265_SMOC1	-0.442161898	7.08E-06	4.50E-05	SMOC1
cg11687389_CBFA2T3	-0.381791454	7.08E-06	4.50E-05	CBFA2T3
cg09774124_SLC22A25	-0.383247993	7.08E-06	4.50E-05	SLC22A25
cg25325723_RN7SL634P	-0.395107958	7.08E-06	4.50E-05	RN7SL634P
cg16919093_CCT4P1	-0.422755208	7.08E-06	4.50E-05	CCT4P1
cg18135379_SNORA37	-0.393086384	7.08E-06	4.50E-05	SNORA37
cg03012986_MIR941-2	0.403151321	7.08E-06	4.50E-05	MIR941-2
cg18701685_MYEOV	0.388404162	7.08E-06	4.50E-05	MYEOV
cg12816748_RNU4-50P	0.452218955	7.08E-06	4.50E-05	RNU4-50P
cg17106653_IGKV3D-15	0.394994396	7.08E-06	4.50E-05	IGKV3D-15
cg10801331_RNA5SP478	-0.384572356	7.08E-06	4.50E-05	RNA5SP478
cg27264322_SNORD18C	-0.388957071	7.08E-06	4.50E-05	SNORD18C
cg17914494_EDDM3B	-0.427750221	7.08E-06	4.50E-05	EDDM3B
cg00919118_KRTAP1-1	0.380851399	7.09E-06	4.50E-05	KRTAP1-1
cg15747423_TRAV8-4	-0.470738805	7.09E-06	4.50E-05	TRAV8-4
cg06669036_HBG2	-0.411466851	7.09E-06	4.50E-05	HBG2
cg09789229_ELOCP28	-0.404464664	7.09E-06	4.50E-05	ELOCP28
cg15042047_CPNE5	-0.453095822	7.09E-06	4.50E-05	CPNE5
cg03822676_SNORA41B	-0.425559621	7.09E-06	4.50E-05	SNORA41B
cg24270367_RPL36AP6	-0.430135627	7.09E-06	4.51E-05	RPL36AP6
cg10493879_ADCY8	-0.415937623	7.09E-06	4.51E-05	ADCY8
cg22263704_YY1P2	-0.404023046	7.09E-06	4.51E-05	YY1P2
cg22263704_SPTLC1P3	-0.404023046	7.09E-06	4.51E-05	SPTLC1P3
cg06635371_IGKV1-5	0.407211542	7.09E-06	4.51E-05	IGKV1-5
cg20601192_RNU7-55P	-0.432766567	7.09E-06	4.51E-05	RNU7-55P
cg26686932_OLFM4	-0.462279661	7.09E-06	4.51E-05	OLFM4
cg24711094_RNU1-101P	-0.394433242	7.09E-06	4.51E-05	RNU1-101P
cg19111078_LINC01034	-0.395352043	7.09E-06	4.51E-05	LINC01034
cg03830265_ZNF536	-0.440552027	7.09E-06	4.51E-05	ZNF536
cg07825114_RPSAP10	0.445795702	7.09E-06	4.51E-05	RPSAP10
cg07825114_LINC00410	0.432687034	7.09E-06	4.51E-05	LINC00410
cg24890640_NMNAT1P3	-0.400246968	7.09E-06	4.51E-05	NMNAT1P3
cg16436181_RNA5SP450	-0.397783955	7.09E-06	4.51E-05	RNA5SP450
cg15391723_RBPJP7	-0.420581119	7.09E-06	4.51E-05	RBPJP7
cg10932472_PROM2	-0.404071962	7.09E-06	4.51E-05	PROM2
cg15838301_SGCD	-0.387800076	7.09E-06	4.51E-05	SGCD
cg08576479_GAD1	-0.442820455	7.10E-06	4.51E-05	GAD1
cg09658813_KRASP1	-0.404472112	7.10E-06	4.51E-05	KRASP1
cg21873967_RPS29P9	-0.411172525	7.10E-06	4.51E-05	RPS29P9
cg24732447_OR13C8	-0.403375219	7.10E-06	4.51E-05	OR13C8
cg15074728_SYT8	-0.401546148	7.10E-06	4.51E-05	SYT8
cg09391279_S100A9	-0.409642011	7.10E-06	4.51E-05	S100A9
cg19822890_FASLG	-0.382645263	7.10E-06	4.51E-05	FASLG
cg16601957_RPS17P13	-0.407286432	7.10E-06	4.51E-05	RPS17P13
cg13978534_LINC01705	0.382938461	7.10E-06	4.51E-05	LINC01705
cg07405255_HRC	-0.420151021	7.10E-06	4.51E-05	HRC
cg06032500_DLEC1P1	-0.392381202	7.10E-06	4.51E-05	DLEC1P1
cg07405255_MED15P9	-0.421980856	7.10E-06	4.51E-05	MED15P9
cg04198854_RNF145	-0.403301451	7.10E-06	4.51E-05	RNF145
cg02080116_DISP3	-0.393748238	7.10E-06	4.51E-05	DISP3
cg16143544_LINC00311	-0.403983173	7.10E-06	4.51E-05	LINC00311
cg13969584_OR10G8	0.429548037	7.10E-06	4.51E-05	OR10G8
cg19836592_FGF7P4	-0.493412722	7.10E-06	4.51E-05	FGF7P4
cg04513703_DHFRP5	-0.423753815	7.10E-06	4.51E-05	DHFRP5
cg25841491_MIR1269A	-0.386242576	7.10E-06	4.51E-05	MIR1269A
cg07914385_CHST4	-0.387554358	7.10E-06	4.51E-05	CHST4
cg02562282_TOMM22P3	-0.460960618	7.10E-06	4.51E-05	TOMM22P3
cg10991855_GALNT14	-0.385818991	7.10E-06	4.51E-05	GALNT14
cg04279695_KCNMB1	0.418092295	7.10E-06	4.51E-05	KCNMB1
cg05207347_SNORD115-29	-0.389507496	7.10E-06	4.51E-05	SNORD115-29
cg04263379_SPINT5P	-0.467685227	7.10E-06	4.51E-05	SPINT5P
cg09809224_TRBV8-2	-0.401438477	7.10E-06	4.51E-05	TRBV8-2
cg26459473_LINC01813	-0.395212591	7.10E-06	4.51E-05	LINC01813
cg22168087_CLEC17A	0.38104669	7.10E-06	4.51E-05	CLEC17A
cg16476991_RNU4-50P	0.468403306	7.10E-06	4.51E-05	RNU4-50P
cg06176987_RNU6-1249P	-0.378644992	7.10E-06	4.51E-05	RNU6-1249P
cg14579235_MEG3	-0.411642027	7.10E-06	4.51E-05	MEG3
cg22626897_RNVU1-17	-0.383809857	7.10E-06	4.51E-05	RNVU1-17
cg22626897_GEMIN2P1	-0.383809857	7.10E-06	4.51E-05	GEMIN2P1
cg22626897_MYCNUT	-0.383809857	7.10E-06	4.51E-05	MYCNUT
cg22626897_RNU7-182P	-0.383809857	7.10E-06	4.51E-05	RNU7-182P
cg22626897_HAGLROS	-0.383809857	7.10E-06	4.51E-05	HAGLROS
cg22626897_C3orf85	-0.383809857	7.10E-06	4.51E-05	C3orf85
cg22626897_RN7SL415P	-0.383809857	7.10E-06	4.51E-05	RN7SL415P
cg22626897_DYNLL1P7	-0.383809857	7.10E-06	4.51E-05	DYNLL1P7
cg22626897_LINC00208	-0.383809857	7.10E-06	4.51E-05	LINC00208
cg22626897_PAEP	-0.383809857	7.10E-06	4.51E-05	PAEP
cg22626897_LINC02668	-0.383809857	7.10E-06	4.51E-05	LINC02668
cg22626897_RPS7P9	-0.383809857	7.10E-06	4.51E-05	RPS7P9
cg22626897_OR4C4P	-0.383809857	7.10E-06	4.51E-05	OR4C4P
cg22626897_DNAJA1P1	-0.383809857	7.10E-06	4.51E-05	DNAJA1P1
cg22626897_RNA5SP430	-0.383809857	7.10E-06	4.51E-05	RNA5SP430
cg13188416_LECT2	0.379277094	7.10E-06	4.51E-05	LECT2
cg09981313_TRBV28	-0.415045422	7.10E-06	4.51E-05	TRBV28
cg12156661_TERT	-0.433118898	7.10E-06	4.51E-05	TERT
cg23816594_COX6CP10	-0.379129226	7.10E-06	4.51E-05	COX6CP10
cg09391279_IL1B	-0.406739474	7.11E-06	4.51E-05	IL1B
cg02668903_RPL17P15	-0.463317374	7.11E-06	4.51E-05	RPL17P15
cg06880767_RPS16P9	-0.393097171	7.11E-06	4.51E-05	RPS16P9
cg05651489_TRBVA	-0.415442775	7.11E-06	4.51E-05	TRBVA
cg18180710_VN1R25P	0.390609873	7.11E-06	4.51E-05	VN1R25P
cg00666820_THOC6	-0.403694441	7.11E-06	4.51E-05	THOC6
cg14051288_LINC00395	-0.402414777	7.11E-06	4.51E-05	LINC00395
cg14368276_TBXA2R	-0.412167783	7.11E-06	4.51E-05	TBXA2R
cg04304019_OR2H5P	-0.394310305	7.11E-06	4.51E-05	OR2H5P
cg02913884_MATN3	0.406834253	7.11E-06	4.51E-05	MATN3
cg22453488_FUNDC2P3	0.492980525	7.11E-06	4.51E-05	FUNDC2P3
cg06779317_KRASP1	-0.437828973	7.11E-06	4.51E-05	KRASP1
cg09671109_GAPDHP55	0.387359558	7.11E-06	4.51E-05	GAPDHP55
cg03882099_MIR370	-0.399676518	7.11E-06	4.51E-05	MIR370
cg12571007_SORBS2	-0.409629034	7.11E-06	4.51E-05	SORBS2
cg19982758_RNA5SP393	-0.481435942	7.11E-06	4.51E-05	RNA5SP393
cg05292018_OR7G2	-0.405962616	7.11E-06	4.52E-05	OR7G2
cg16596598_ANKRD33B	-0.374280083	7.11E-06	4.52E-05	ANKRD33B
cg23291158_TPK1	-0.39701652	7.11E-06	4.52E-05	TPK1
cg14241523_RNA5SP163	0.549093197	7.11E-06	4.52E-05	RNA5SP163
cg17533960_RN7SKP174	-0.399409581	7.11E-06	4.52E-05	RN7SKP174
cg02590715_RN7SKP205	-0.436534191	7.12E-06	4.52E-05	RN7SKP205
cg23522480_PPY	0.468433092	7.12E-06	4.52E-05	PPY
cg15509969_KRT40	0.386537102	7.12E-06	4.52E-05	KRT40
cg00171290_TAX1BP1-AS1	-0.399808202	7.12E-06	4.52E-05	TAX1BP1-AS1
cg20994742_TRBV5-4	-0.500191204	7.12E-06	4.52E-05	TRBV5-4
cg09755512_CHORDC1P1	-0.382826446	7.12E-06	4.52E-05	CHORDC1P1
cg07424927_MOXD1	0.380679427	7.12E-06	4.52E-05	MOXD1
cg09676554_SCART1	-0.415305765	7.12E-06	4.52E-05	SCART1
cg12115391_KRTAP4-4	-0.390840727	7.12E-06	4.52E-05	KRTAP4-4
cg02265810_LTB4R	-0.412716613	7.12E-06	4.52E-05	LTB4R
cg14588669_RNU1-74P	-0.476235369	7.12E-06	4.52E-05	RNU1-74P
cg11921888_SNORD19B	-0.389647708	7.12E-06	4.52E-05	SNORD19B
cg07091355_LINC01883	0.470462637	7.12E-06	4.52E-05	LINC01883
cg26791660_LINC02013	0.454423008	7.12E-06	4.52E-05	LINC02013
cg25710745_LOXHD1	-0.419592253	7.12E-06	4.52E-05	LOXHD1
cg24543551_RNU6-1193P	-0.408051668	7.13E-06	4.52E-05	RNU6-1193P
cg01722343_OR5H2	0.406766938	7.13E-06	4.52E-05	OR5H2
cg05173913_SNORD113-9	0.459331745	7.13E-06	4.52E-05	SNORD113-9
cg18765801_GPC5-AS1	-0.394376012	7.13E-06	4.52E-05	GPC5-AS1
cg07405255_RPL7P40	-0.416349558	7.13E-06	4.52E-05	RPL7P40
cg20822056_HOXC5	-0.412738105	7.13E-06	4.52E-05	HOXC5
cg10548700_KRT26	0.389900284	7.13E-06	4.52E-05	KRT26
cg25953919_FTLP17	-0.470627834	7.13E-06	4.52E-05	FTLP17
cg24004951_LINC01275	-0.376737334	7.13E-06	4.52E-05	LINC01275
cg26701785_ARPP19P1	-0.390838133	7.13E-06	4.52E-05	ARPP19P1
cg17896072_LRIT1	-0.421451932	7.13E-06	4.52E-05	LRIT1
cg10959048_OR51Q1	-0.397590544	7.13E-06	4.52E-05	OR51Q1
cg15082166_MOXD1	-0.473148837	7.13E-06	4.52E-05	MOXD1
cg25353287_HTR6	-0.396179101	7.13E-06	4.52E-05	HTR6
cg20150659_OR5B17	-0.433376596	7.13E-06	4.52E-05	OR5B17
cg19949510_GCSAML	-0.369416049	7.13E-06	4.52E-05	GCSAML
cg09700868_MIR206	-0.388549671	7.13E-06	4.52E-05	MIR206
cg00204065_GAPDHP29	-0.418481975	7.13E-06	4.53E-05	GAPDHP29
cg06063484_IRX4	-0.393359638	7.13E-06	4.53E-05	IRX4
cg24863484_CD7	-0.488767251	7.13E-06	4.53E-05	CD7
cg05338066_RXRG	0.390272613	7.13E-06	4.53E-05	RXRG
cg13565400_LAD1	0.404066963	7.13E-06	4.53E-05	LAD1
cg14878131_RNU6-560P	-0.416452621	7.13E-06	4.53E-05	RNU6-560P
cg26708548_TRPC4	0.380489483	7.13E-06	4.53E-05	TRPC4
cg21555099_CCNYL4	-0.394630322	7.13E-06	4.53E-05	CCNYL4
cg16378520_RNU6-996P	-0.425315191	7.13E-06	4.53E-05	RNU6-996P
cg24413597_RPS29P3	-0.459313586	7.13E-06	4.53E-05	RPS29P3
cg06669036_ATG3P1	-0.418378704	7.13E-06	4.53E-05	ATG3P1
cg10548700_GZMA	0.370430865	7.13E-06	4.53E-05	GZMA
cg05865911_PDE4C	0.395315476	7.14E-06	4.53E-05	PDE4C
cg13347397_OR9K2	-0.386200225	7.14E-06	4.53E-05	OR9K2
cg17159699_POGLUT3	-0.42484749	7.14E-06	4.53E-05	POGLUT3
cg23782583_SLC39A12-AS1	-0.431137254	7.14E-06	4.53E-05	SLC39A12-AS1
cg13969584_CFL1P2	0.430282124	7.14E-06	4.53E-05	CFL1P2
cg06620353_CEACAMP4	-0.405594172	7.14E-06	4.53E-05	CEACAMP4
cg14098470_IL36B	-0.403502054	7.14E-06	4.53E-05	IL36B
cg17653352_CRMP1	-0.4010786	7.14E-06	4.53E-05	CRMP1
cg17555660_CSPG5	-0.384491641	7.14E-06	4.53E-05	CSPG5
cg27543695_CPXM1	-0.397010367	7.14E-06	4.53E-05	CPXM1
cg05081894_KLK2	-0.426157623	7.14E-06	4.53E-05	KLK2
cg10298896_KRT12	-0.478084642	7.14E-06	4.53E-05	KRT12
cg23238869_PPP1R3B	-0.402756332	7.14E-06	4.53E-05	PPP1R3B
cg13795336_RN7SKP128	-0.400533933	7.14E-06	4.53E-05	RN7SKP128
cg19216660_RNU4-65P	-0.43810237	7.14E-06	4.53E-05	RNU4-65P
cg03751055_ISCUP1	-0.411198861	7.15E-06	4.53E-05	ISCUP1
cg03751055_SPACA1	-0.411198861	7.15E-06	4.53E-05	SPACA1
cg03751055_ACSM2B	-0.411198861	7.15E-06	4.53E-05	ACSM2B
cg03751055_RN7SKP169	-0.411198861	7.15E-06	4.53E-05	RN7SKP169
cg14687118_SNRPD2P2	-0.4364956	7.15E-06	4.53E-05	SNRPD2P2
cg02990361_C1QL1	0.43576046	7.15E-06	4.53E-05	C1QL1
cg04198854_NIPAL4	-0.400796711	7.15E-06	4.53E-05	NIPAL4
cg22061776_SUCLA2P2	0.460221258	7.15E-06	4.53E-05	SUCLA2P2
cg17159699_PRSS21	-0.412817372	7.15E-06	4.53E-05	PRSS21
cg03752932_GNAZ	-0.476057734	7.15E-06	4.53E-05	GNAZ
cg09774124_SPDYE16	-0.393889417	7.15E-06	4.53E-05	SPDYE16
cg02782331_GGCTP2	-0.430396903	7.15E-06	4.53E-05	GGCTP2
cg15726318_RN7SL384P	0.386594604	7.15E-06	4.53E-05	RN7SL384P
cg22453488_SLC6A19	0.485574569	7.15E-06	4.53E-05	SLC6A19
cg10054332_GK2	-0.412920337	7.15E-06	4.53E-05	GK2
cg19982758_RNU6-650P	-0.469832513	7.15E-06	4.53E-05	RNU6-650P
cg23340935_HMCN1	-0.399088621	7.15E-06	4.53E-05	HMCN1
cg10548700_MIR422A	0.393430478	7.15E-06	4.54E-05	MIR422A
cg12088417_MTND6P9	-0.389559634	7.15E-06	4.54E-05	MTND6P9
cg12088417_GTF3AP5	-0.389559634	7.15E-06	4.54E-05	GTF3AP5
cg12088417_LINC01425	-0.389559634	7.15E-06	4.54E-05	LINC01425
cg02697258_MRPL35P1	-0.423100668	7.15E-06	4.54E-05	MRPL35P1
cg26414417_MIR548K	-0.395569317	7.15E-06	4.54E-05	MIR548K
cg04337937_CXCR1	-0.426594064	7.15E-06	4.54E-05	CXCR1
cg22263704_GACAT3	-0.386705555	7.15E-06	4.54E-05	GACAT3
cg09623286_SPATA32	0.400526854	7.15E-06	4.54E-05	SPATA32
cg04820440_DEFB131A	-0.362758816	7.15E-06	4.54E-05	DEFB131A
cg10991855_TEAD2	-0.392611038	7.15E-06	4.54E-05	TEAD2
cg00384264_RNU6-746P	-0.433490261	7.15E-06	4.54E-05	RNU6-746P
cg06620353_SLC22A3	-0.408801767	7.16E-06	4.54E-05	SLC22A3
cg07040696_RNU6-462P	-0.484601099	7.16E-06	4.54E-05	RNU6-462P
cg17839232_KRBOX1	-0.397252165	7.16E-06	4.54E-05	KRBOX1
cg07140455_KRT80	-0.490817004	7.16E-06	4.54E-05	KRT80
cg25706257_ART3	-0.39377723	7.16E-06	4.54E-05	ART3
cg23816594_ANKRD30BP2	-0.383651412	7.16E-06	4.54E-05	ANKRD30BP2
cg10215110_RPSAP54	0.4055421	7.16E-06	4.54E-05	RPSAP54
cg09616536_BTNL3	-0.426125132	7.16E-06	4.54E-05	BTNL3
cg08048178_IGF2-AS	-0.407290083	7.16E-06	4.54E-05	IGF2-AS
cg09658813_OR4S1	-0.40010622	7.16E-06	4.54E-05	OR4S1
cg16792066_CILP2	0.399267327	7.16E-06	4.54E-05	CILP2
cg20802509_MMP1	-0.417201138	7.16E-06	4.54E-05	MMP1
cg00171290_BPIFB5P	-0.393546531	7.16E-06	4.54E-05	BPIFB5P
cg08044704_NCF1C	-0.477255065	7.16E-06	4.54E-05	NCF1C
cg20313696_USP13	-0.397836443	7.16E-06	4.54E-05	USP13
cg15074728_VCAM1	-0.395273264	7.16E-06	4.54E-05	VCAM1
cg17055934_ADGRD1	0.396253198	7.16E-06	4.54E-05	ADGRD1
cg00247094_PRAMEF7	-0.393892133	7.16E-06	4.54E-05	PRAMEF7
cg23194886_ATP6V0E1P4	-0.433371843	7.16E-06	4.54E-05	ATP6V0E1P4
cg23194886_RPS6P7	-0.433371843	7.16E-06	4.54E-05	RPS6P7
cg23194886_RPL7AP57	-0.433371843	7.16E-06	4.54E-05	RPL7AP57
cg23194886_RNU6-380P	-0.433371843	7.16E-06	4.54E-05	RNU6-380P
cg17218510_C1QL4	-0.469700308	7.16E-06	4.54E-05	C1QL4
cg17159699_PRSS41	-0.410292024	7.16E-06	4.54E-05	PRSS41
cg01346252_CLEC4E	-0.404687632	7.16E-06	4.54E-05	CLEC4E
cg11091734_NKX2-6	-0.40057096	7.16E-06	4.54E-05	NKX2-6
cg11390628_LINC00656	-0.453930677	7.16E-06	4.54E-05	LINC00656
cg04198854_RPL23AP30	-0.402786977	7.16E-06	4.54E-05	RPL23AP30
cg06746005_RN7SKP123	-0.41131482	7.16E-06	4.54E-05	RN7SKP123
cg10301769_RNU4-15P	-0.452757621	7.16E-06	4.54E-05	RNU4-15P
cg20683445_KIF18B	-0.405932577	7.16E-06	4.54E-05	KIF18B
cg20983125_SLCO1B3	-0.396600697	7.16E-06	4.54E-05	SLCO1B3
cg25880954_RPL17P46	-0.373474853	7.16E-06	4.54E-05	RPL17P46
cg24430871_CNOT7P2	-0.393508233	7.17E-06	4.54E-05	CNOT7P2
cg18372600_KRTAP10-9	-0.423993039	7.17E-06	4.54E-05	KRTAP10-9
cg10039163_IGHJ6	-0.375396497	7.17E-06	4.54E-05	IGHJ6
cg11218915_CRTAC1	-0.414637127	7.17E-06	4.54E-05	CRTAC1
cg24894229_OR10K1	-0.409778421	7.17E-06	4.54E-05	OR10K1
cg20695805_OR6W1P	0.38036962	7.17E-06	4.54E-05	OR6W1P
cg13921622_KRT80	-0.477425328	7.17E-06	4.54E-05	KRT80
cg18447344_MEG3	-0.410814237	7.17E-06	4.54E-05	MEG3
cg10991855_GLT1D1	-0.379044517	7.17E-06	4.54E-05	GLT1D1
cg06544239_URAD	-0.411508955	7.17E-06	4.54E-05	URAD
cg12594546_MMP25	-0.451610068	7.17E-06	4.54E-05	MMP25
cg03859313_ELOVL3	0.391843116	7.17E-06	4.55E-05	ELOVL3
cg11687389_EBI3	-0.391220029	7.17E-06	4.55E-05	EBI3
cg00743325_SCP2D1-AS1	0.377981031	7.17E-06	4.55E-05	SCP2D1-AS1
cg02990361_SOST	0.447181188	7.17E-06	4.55E-05	SOST
cg15712577_RNU4-15P	-0.386755798	7.17E-06	4.55E-05	RNU4-15P
cg02697258_KRTAP21-4P	-0.422289631	7.17E-06	4.55E-05	KRTAP21-4P
cg00899976_RN7SKP263	-0.419691759	7.17E-06	4.55E-05	RN7SKP263
cg02992549_CLDN10-AS1	-0.41350975	7.17E-06	4.55E-05	CLDN10-AS1
cg14526732_GSTO3P	0.375535829	7.17E-06	4.55E-05	GSTO3P
cg15806890_RNU6-239P	-0.442340581	7.17E-06	4.55E-05	RNU6-239P
cg15806890_RNU1-96P	-0.442340581	7.17E-06	4.55E-05	RNU1-96P
cg15806890_RNU6-1109P	-0.442340581	7.17E-06	4.55E-05	RNU6-1109P
cg15806890_TAAR9	-0.442340581	7.17E-06	4.55E-05	TAAR9
cg15806890_OR10G6	-0.442340581	7.17E-06	4.55E-05	OR10G6
cg15806890_SLC25A5P4	-0.442340581	7.17E-06	4.55E-05	SLC25A5P4
cg15806890_LINC01044	-0.442340581	7.17E-06	4.55E-05	LINC01044
cg15806890_MIR548H2	-0.442340581	7.17E-06	4.55E-05	MIR548H2
cg06054715_LINC01985	-0.417986686	7.17E-06	4.55E-05	LINC01985
cg12156661_NPBWR2	-0.442349984	7.18E-06	4.55E-05	NPBWR2
cg05836256_WBP1LP1	-0.394720328	7.18E-06	4.55E-05	WBP1LP1
cg15063726_SNORD114-14	-0.4016176	7.18E-06	4.55E-05	SNORD114-14
cg04198854_ATP10B	-0.399235401	7.18E-06	4.55E-05	ATP10B
cg04758826_RN7SKP153	-0.403034257	7.18E-06	4.55E-05	RN7SKP153
cg24682073_FAM170A	-0.38655673	7.18E-06	4.55E-05	FAM170A
cg03966322_RPL37P4	0.399173756	7.18E-06	4.55E-05	RPL37P4
cg10548700_OR5B21	0.390297473	7.18E-06	4.55E-05	OR5B21
cg27459981_TRAM2-AS1	0.442817207	7.18E-06	4.55E-05	TRAM2-AS1
cg05713971_MTND4LP11	0.387869377	7.18E-06	4.55E-05	MTND4LP11
cg22009052_ISG15	-0.444349191	7.18E-06	4.55E-05	ISG15
cg07244649_SCP2D1-AS1	0.37934117	7.18E-06	4.55E-05	SCP2D1-AS1
cg22168087_NLRC3	0.38047405	7.18E-06	4.55E-05	NLRC3
cg24377657_MIR572	0.396823637	7.18E-06	4.55E-05	MIR572
cg09700868_LINC02831	-0.37395737	7.18E-06	4.55E-05	LINC02831
cg09391279_YBX3	-0.414903607	7.18E-06	4.55E-05	YBX3
cg00256632_SMOC1	-0.387514787	7.18E-06	4.55E-05	SMOC1
cg09232203_RAB1AP2	-0.499726885	7.18E-06	4.55E-05	RAB1AP2
cg24969888_SNRPEP6	-0.422277706	7.18E-06	4.55E-05	SNRPEP6
cg21018156_PRSS35	-0.492490747	7.18E-06	4.55E-05	PRSS35
cg03582294_SIGLEC11	0.41259636	7.18E-06	4.55E-05	SIGLEC11
cg06669036_HOXD4	-0.424864044	7.18E-06	4.55E-05	HOXD4
cg16770243_UGT2A3	-0.418851343	7.18E-06	4.55E-05	UGT2A3
cg08881019_MTND2P12	0.464151072	7.18E-06	4.55E-05	MTND2P12
cg18452169_RNA5SP124	-0.409745096	7.18E-06	4.55E-05	RNA5SP124
cg09235504_FOXN1	-0.371252729	7.18E-06	4.55E-05	FOXN1
cg12877532_GAR1	-0.400423441	7.18E-06	4.55E-05	GAR1
cg04343263_CDA	-0.401633692	7.19E-06	4.55E-05	CDA
cg09612852_OR10G8	-0.392201197	7.19E-06	4.55E-05	OR10G8
cg00592315_CELF5	-0.404394604	7.19E-06	4.55E-05	CELF5
cg15099537_GNG2	-0.378433596	7.19E-06	4.55E-05	GNG2
cg17735372_LRRC7-AS1	-0.416631879	7.19E-06	4.55E-05	LRRC7-AS1
cg08397999_NPM1P39	-0.402129511	7.19E-06	4.55E-05	NPM1P39
cg27504269_IGLJ2	-0.39714696	7.19E-06	4.55E-05	IGLJ2
cg05413258_TDRD9	-0.40474379	7.19E-06	4.55E-05	TDRD9
cg09588157_USH2A-AS2	-0.401831225	7.19E-06	4.55E-05	USH2A-AS2
cg00268443_RNU6-324P	-0.432922915	7.19E-06	4.55E-05	RNU6-324P
cg04544994_BCRP8	-0.425132382	7.19E-06	4.55E-05	BCRP8
cg24170716_CDO1	-0.391197347	7.19E-06	4.55E-05	CDO1
cg06635371_LY86-AS1	0.407088513	7.19E-06	4.55E-05	LY86-AS1
cg15217542_OR51A9P	0.395611226	7.19E-06	4.55E-05	OR51A9P
cg10288502_PRAMEF12	-0.39567976	7.19E-06	4.55E-05	PRAMEF12
cg17613326_NACAD	0.436159724	7.19E-06	4.55E-05	NACAD
cg20638896_SLC16A1	-0.420791811	7.19E-06	4.56E-05	SLC16A1
cg01504149_BUB3P1	-0.385185894	7.19E-06	4.56E-05	BUB3P1
cg07295550_LINC02052	-0.438145435	7.19E-06	4.56E-05	LINC02052
cg24405307_PRPH	0.451886657	7.19E-06	4.56E-05	PRPH
cg02747151_RNU6-159P	-0.399828897	7.19E-06	4.56E-05	RNU6-159P
cg19653415_TRAV3	-0.385073489	7.20E-06	4.56E-05	TRAV3
cg27457427_CLEC18C	-0.388223757	7.20E-06	4.56E-05	CLEC18C
cg02807201_LCE1E	0.38422992	7.20E-06	4.56E-05	LCE1E
cg17918676_MTCO1P42	-0.445019146	7.20E-06	4.56E-05	MTCO1P42
cg20252529_OR6Y1	-0.400707961	7.20E-06	4.56E-05	OR6Y1
cg02902649_GSTM5P1	-0.414154374	7.20E-06	4.56E-05	GSTM5P1
cg03098356_CYP2A7P1	0.389358847	7.20E-06	4.56E-05	CYP2A7P1
cg12426214_RNU6-598P	-0.427002224	7.20E-06	4.56E-05	RNU6-598P
cg15001930_RNU6-813P	-0.421618304	7.20E-06	4.56E-05	RNU6-813P
cg04572021_SLC12A5-AS1	-0.42543772	7.20E-06	4.56E-05	SLC12A5-AS1
cg20918017_FAT4	-0.485584054	7.20E-06	4.56E-05	FAT4
cg09990103_CFC1B	-0.450633044	7.20E-06	4.56E-05	CFC1B
cg00859755_HBAP1	-0.37776147	7.20E-06	4.56E-05	HBAP1
cg00470469_PLA2G7	-0.390267037	7.20E-06	4.56E-05	PLA2G7
cg17561092_NDUFA5P10	-0.390186439	7.20E-06	4.56E-05	NDUFA5P10
cg24377657_CETP	0.385171401	7.20E-06	4.56E-05	CETP
cg07777115_DLK2	-0.383078351	7.20E-06	4.56E-05	DLK2
cg26170855_NPM1P48	-0.405958525	7.20E-06	4.56E-05	NPM1P48
cg26170855_RN7SKP144	-0.405958525	7.20E-06	4.56E-05	RN7SKP144
cg26170855_RNA5SP258	-0.405958525	7.20E-06	4.56E-05	RNA5SP258
cg26170855_RNA5SP353	-0.405958525	7.20E-06	4.56E-05	RNA5SP353
cg26170855_MIR1283-2	-0.405958525	7.20E-06	4.56E-05	MIR1283-2
cg25122934_LYPLAL1-DT	-0.438633424	7.20E-06	4.56E-05	LYPLAL1-DT
cg27264322_SNORA36B	-0.391252347	7.20E-06	4.56E-05	SNORA36B
cg04391672_R3HDML	-0.473418658	7.20E-06	4.56E-05	R3HDML
cg12089094_ATP6V0CP3	-0.414720658	7.20E-06	4.56E-05	ATP6V0CP3
cg12858231_RNA5SP144	-0.485208362	7.20E-06	4.56E-05	RNA5SP144
cg18318704_NKX3-2	0.373025247	7.20E-06	4.56E-05	NKX3-2
cg03752932_SCP2D1	-0.474021889	7.20E-06	4.56E-05	SCP2D1
cg02218418_SAA3P	-0.387768232	7.21E-06	4.56E-05	SAA3P
cg16899501_PABPC1P2	-0.438929553	7.21E-06	4.56E-05	PABPC1P2
cg05669210_LEMD1-AS1	0.384911349	7.21E-06	4.56E-05	LEMD1-AS1
cg09817248_IFNA22P	0.389752853	7.21E-06	4.56E-05	IFNA22P
cg10530063_CACNG1	0.35946157	7.21E-06	4.56E-05	CACNG1
cg17121694_TRHDE-AS1	-0.387015194	7.21E-06	4.56E-05	TRHDE-AS1
cg08229224_IGKV6D-41	-0.474848023	7.21E-06	4.56E-05	IGKV6D-41
cg24732447_RNU6-1222P	-0.406723418	7.21E-06	4.56E-05	RNU6-1222P
cg27042091_LINC02092	-0.485483739	7.21E-06	4.56E-05	LINC02092
cg22168087_IGKV5-2	0.381217052	7.21E-06	4.56E-05	IGKV5-2
cg00204065_B4GALNT1	-0.414760108	7.21E-06	4.56E-05	B4GALNT1
cg24119500_RNU4-63P	-0.403745006	7.21E-06	4.56E-05	RNU4-63P
cg04343263_C5AR2	-0.420497264	7.21E-06	4.56E-05	C5AR2
cg11662061_MOS	-0.417958793	7.21E-06	4.56E-05	MOS
cg02782331_SLC35G3	-0.443434314	7.21E-06	4.56E-05	SLC35G3
cg11156873_KIF26A	-0.392570575	7.21E-06	4.56E-05	KIF26A
cg16378520_CYP2C19	-0.424452172	7.21E-06	4.56E-05	CYP2C19
cg08055490_DEFA8P	-0.4292839	7.21E-06	4.56E-05	DEFA8P
cg24439232_CRTAC1	-0.449625112	7.21E-06	4.56E-05	CRTAC1
cg10699599_NPS	-0.389265868	7.21E-06	4.57E-05	NPS
cg20638896_MLXIPL	-0.418795819	7.21E-06	4.57E-05	MLXIPL
cg19653415_CYP2B6	-0.376700724	7.21E-06	4.57E-05	CYP2B6
cg23238869_CXCL11	-0.420124444	7.21E-06	4.57E-05	CXCL11
cg15175351_RNU6-682P	-0.398705175	7.21E-06	4.57E-05	RNU6-682P
cg19242610_COX6B1P7	-0.414699617	7.21E-06	4.57E-05	COX6B1P7
cg19242610_RNU6-827P	-0.414699617	7.21E-06	4.57E-05	RNU6-827P
cg19242610_MTCO2P8	-0.414699617	7.21E-06	4.57E-05	MTCO2P8
cg19242610_SNORD115-30	-0.414699617	7.21E-06	4.57E-05	SNORD115-30
cg19242610_KRTAP4-7	-0.414699617	7.21E-06	4.57E-05	KRTAP4-7
cg14631896_OR6C75	-0.395095851	7.22E-06	4.57E-05	OR6C75
cg00239952_SNORD115-36	0.486512543	7.22E-06	4.57E-05	SNORD115-36
cg13589218_PDZRN3-AS1	0.403054628	7.22E-06	4.57E-05	PDZRN3-AS1
cg14122110_CRH	-0.399990977	7.22E-06	4.57E-05	CRH
cg16278658_PHACTR1	-0.437583628	7.22E-06	4.57E-05	PHACTR1
cg20080231_FN3K	0.514668033	7.22E-06	4.57E-05	FN3K
cg12474980_SPATA20P1	-0.414305698	7.22E-06	4.57E-05	SPATA20P1
cg17159699_RNU6-640P	-0.41997492	7.22E-06	4.57E-05	RNU6-640P
cg12571007_CNBD1	-0.401371389	7.22E-06	4.57E-05	CNBD1
cg20762419_TUBBP6	-0.531830259	7.22E-06	4.57E-05	TUBBP6
cg11153505_NAMPT	-0.375203009	7.22E-06	4.57E-05	NAMPT
cg11478335_RNU4-17P	-0.469974122	7.22E-06	4.57E-05	RNU4-17P
cg17364850_SCN9A	-0.459338447	7.22E-06	4.57E-05	SCN9A
cg11091734_C15orf62	-0.389218834	7.22E-06	4.57E-05	C15orf62
cg03231326_OR9G1	-0.400418147	7.22E-06	4.57E-05	OR9G1
cg18701685_MRPS6P2	0.383354238	7.22E-06	4.57E-05	MRPS6P2
cg21781761_CDCA4P2	-0.426711557	7.22E-06	4.57E-05	CDCA4P2
cg21663341_LINC02247	0.397176501	7.22E-06	4.57E-05	LINC02247
cg20918017_CALML3	-0.481782378	7.22E-06	4.57E-05	CALML3
cg10625365_RPL23AP93	0.428560852	7.22E-06	4.57E-05	RPL23AP93
cg23024553_HORMAD2	-0.391983486	7.22E-06	4.57E-05	HORMAD2
cg11921348_PPIAP26	-0.406177717	7.22E-06	4.57E-05	PPIAP26
cg19408449_HMGB3P9	-0.407425894	7.22E-06	4.57E-05	HMGB3P9
cg02990361_RPS2P1	0.42703085	7.22E-06	4.57E-05	RPS2P1
cg22444338_SOX14	-0.401562594	7.23E-06	4.57E-05	SOX14
cg17847861_NUP210P1	0.400645133	7.23E-06	4.57E-05	NUP210P1
cg17806866_ZNF734P	-0.402234854	7.23E-06	4.57E-05	ZNF734P
cg11674404_CDSN	0.374741714	7.23E-06	4.57E-05	CDSN
cg14034298_RN7SKP131	-0.409597762	7.23E-06	4.57E-05	RN7SKP131
cg04376709_VN1R10P	-0.435059836	7.23E-06	4.57E-05	VN1R10P
cg21392220_OR2T32P	-0.438102543	7.23E-06	4.57E-05	OR2T32P
cg15644305_SPOCK2	-0.413577833	7.23E-06	4.57E-05	SPOCK2
cg14223866_NMNAT1P3	0.449043283	7.23E-06	4.57E-05	NMNAT1P3
cg12877532_TRIM22	-0.383905517	7.23E-06	4.57E-05	TRIM22
cg23987549_CYCSP6	0.398060747	7.23E-06	4.57E-05	CYCSP6
cg00892312_HS6ST1P1	0.450961414	7.23E-06	4.57E-05	HS6ST1P1
cg18057692_OR2J4P	-0.377925356	7.23E-06	4.57E-05	OR2J4P
cg25716065_OBP2A	0.401176797	7.23E-06	4.57E-05	OBP2A
cg03266048_TCF23	-0.440826133	7.23E-06	4.57E-05	TCF23
cg06777189_RNA5SP105	-0.393241224	7.23E-06	4.57E-05	RNA5SP105
cg15762175_KRTAP5-3	-0.401658599	7.23E-06	4.57E-05	KRTAP5-3
cg10548700_COX6CP18	0.383062306	7.23E-06	4.57E-05	COX6CP18
cg25933095_CNTN1	-0.400806385	7.23E-06	4.57E-05	CNTN1
cg12332795_ANPEP	-0.389540089	7.23E-06	4.57E-05	ANPEP
cg21477985_FAM210CP	0.392808471	7.23E-06	4.57E-05	FAM210CP
cg15838301_RPL4P2	-0.394094919	7.23E-06	4.57E-05	RPL4P2
cg16792066_KBTBD13	0.379594438	7.23E-06	4.57E-05	KBTBD13
cg20983125_BTN2A3P	-0.404533121	7.23E-06	4.57E-05	BTN2A3P
cg23024913_OR56B3P	-0.416927278	7.23E-06	4.57E-05	OR56B3P
cg25135012_GCOM1	-0.349153795	7.23E-06	4.57E-05	GCOM1
cg04858096_UNC5B	-0.409130165	7.23E-06	4.57E-05	UNC5B
cg13533069_PNMT	0.549117067	7.23E-06	4.57E-05	PNMT
cg16712416_REG1CP	-0.396708254	7.23E-06	4.58E-05	REG1CP
cg16712416_MTND5P27	-0.396708254	7.23E-06	4.58E-05	MTND5P27
cg16712416_SLC6A18	-0.396708254	7.23E-06	4.58E-05	SLC6A18
cg07784793_RNA5SP347	-0.429757915	7.23E-06	4.58E-05	RNA5SP347
cg11214014_WFDC10A	-0.396757095	7.24E-06	4.58E-05	WFDC10A
cg00558219_RNU6-939P	-0.406027459	7.24E-06	4.58E-05	RNU6-939P
cg22166977_OR3A4P	-0.386205087	7.24E-06	4.58E-05	OR3A4P
cg04751533_NMNAT1P3	-0.402694244	7.24E-06	4.58E-05	NMNAT1P3
cg07164224_RDH8	0.44273429	7.24E-06	4.58E-05	RDH8
cg20225678_LINC02850	-0.384252934	7.24E-06	4.58E-05	LINC02850
cg08894280_THBS1	-0.389749239	7.24E-06	4.58E-05	THBS1
cg14579235_FDX1P2	-0.417920494	7.24E-06	4.58E-05	FDX1P2
cg06612671_RPS27P20	-0.393803405	7.24E-06	4.58E-05	RPS27P20
cg06736113_ABI3BP	-0.46845365	7.24E-06	4.58E-05	ABI3BP
cg04136018_KRT18P14	0.406418904	7.24E-06	4.58E-05	KRT18P14
cg03260458_HTR5A	0.512984918	7.24E-06	4.58E-05	HTR5A
cg06136472_IGLV6-57	-0.407729954	7.24E-06	4.58E-05	IGLV6-57
cg07405255_RPL7P27	-0.421130599	7.24E-06	4.58E-05	RPL7P27
cg08707135_LINC02013	-0.500058279	7.24E-06	4.58E-05	LINC02013
cg17613326_OR10T2	0.395970678	7.24E-06	4.58E-05	OR10T2
cg04343263_S1PR4	-0.408197341	7.24E-06	4.58E-05	S1PR4
cg20725662_PTCHD3P3	-0.409238215	7.24E-06	4.58E-05	PTCHD3P3
cg12368522_SYN3	-0.381083686	7.24E-06	4.58E-05	SYN3
cg17366173_PCDHA4	-0.395092201	7.24E-06	4.58E-05	PCDHA4
cg22166977_TCL6	-0.383657261	7.24E-06	4.58E-05	TCL6
cg15817224_RN7SKP241	-0.449912771	7.24E-06	4.58E-05	RN7SKP241
cg00935234_GAL	-0.405136408	7.24E-06	4.58E-05	GAL
cg14667273_OTOG	0.455763897	7.24E-06	4.58E-05	OTOG
cg02990361_GCOM1	0.404976042	7.24E-06	4.58E-05	GCOM1
cg14454721_EFCAB9	0.505629314	7.24E-06	4.58E-05	EFCAB9
cg03854071_SGCA	0.526256908	7.24E-06	4.58E-05	SGCA
cg20852862_EFHD1	-0.399514885	7.24E-06	4.58E-05	EFHD1
cg08498272_TIMP3	-0.362531486	7.24E-06	4.58E-05	TIMP3
cg01731023_LINC00423	-0.400732135	7.25E-06	4.58E-05	LINC00423
cg03958058_LINC00690	-0.37656344	7.25E-06	4.58E-05	LINC00690
cg16582255_LINC00352	-0.436584469	7.25E-06	4.58E-05	LINC00352
cg23422587_OR8G2P	0.440739679	7.25E-06	4.58E-05	OR8G2P
cg07970948_DEFB108C	-0.43341984	7.25E-06	4.58E-05	DEFB108C
cg19703425_CCNT2P1	-0.419759913	7.25E-06	4.58E-05	CCNT2P1
cg17994629_UNC5D	-0.398163873	7.25E-06	4.58E-05	UNC5D
cg25486571_VGLL2	-0.400118159	7.25E-06	4.58E-05	VGLL2
cg25486571_MTND2P6	-0.400118159	7.25E-06	4.58E-05	MTND2P6
cg25486571_MYMK	-0.400118159	7.25E-06	4.58E-05	MYMK
cg25486571_LINC02629	-0.400118159	7.25E-06	4.58E-05	LINC02629
cg25486571_ANKRD30BP1	-0.400118159	7.25E-06	4.58E-05	ANKRD30BP1
cg11023174_MTND2P19	-0.393515656	7.25E-06	4.58E-05	MTND2P19
cg02196189_OR5AS1	-0.408548284	7.25E-06	4.58E-05	OR5AS1
cg19360023_SNORD54	-0.403950275	7.25E-06	4.58E-05	SNORD54
cg22603433_LYPLA1P1	0.402979699	7.25E-06	4.58E-05	LYPLA1P1
cg06234966_RPS7P2	-0.421788784	7.25E-06	4.58E-05	RPS7P2
cg03197961_CLCA1	-0.42684525	7.25E-06	4.58E-05	CLCA1
cg04470905_OR2T32P	0.379036112	7.25E-06	4.58E-05	OR2T32P
cg14368276_FBLN1	-0.383519649	7.25E-06	4.58E-05	FBLN1
cg11886220_LINC00905	-0.415457175	7.25E-06	4.58E-05	LINC00905
cg01864029_RNU6-810P	-0.392511353	7.25E-06	4.58E-05	RNU6-810P
cg25657443_C10orf90	-0.526808632	7.25E-06	4.58E-05	C10orf90
cg26486246_MBL2	-0.397517891	7.25E-06	4.58E-05	MBL2
cg14229362_RNU6-1084P	0.381996424	7.25E-06	4.58E-05	RNU6-1084P
cg05329960_RNU6-95P	-0.454954889	7.25E-06	4.58E-05	RNU6-95P
cg26081710_GAP43	-0.416603363	7.26E-06	4.59E-05	GAP43
cg15630394_RNU6-11P	-0.410057132	7.26E-06	4.59E-05	RNU6-11P
cg19427276_VPS33B-DT	-0.506843514	7.26E-06	4.59E-05	VPS33B-DT
cg02265810_SNORD115-24	-0.421600033	7.26E-06	4.59E-05	SNORD115-24
cg16603103_MIR1302-2HG	-0.40588689	7.26E-06	4.59E-05	MIR1302-2HG
cg18763326_IPPKP1	0.440314432	7.26E-06	4.59E-05	IPPKP1
cg12793111_RPS14P7	-0.39114331	7.26E-06	4.59E-05	RPS14P7
cg06379731_NPSR1	0.522356804	7.26E-06	4.59E-05	NPSR1
cg05868023_RARG	0.382853495	7.26E-06	4.59E-05	RARG
cg01024069_FGF21	-0.3931314	7.26E-06	4.59E-05	FGF21
cg25102279_TYR	-0.381144378	7.26E-06	4.59E-05	TYR
cg14655590_KRTAP24-1	-0.467519326	7.26E-06	4.59E-05	KRTAP24-1
cg03560018_HMGN1P32	0.396217657	7.26E-06	4.59E-05	HMGN1P32
cg18811157_GRHL3	-0.377514593	7.26E-06	4.59E-05	GRHL3
cg02426343_KCNAB1-AS2	0.387465623	7.26E-06	4.59E-05	KCNAB1-AS2
cg10840389_RPL5P21	0.375739173	7.26E-06	4.59E-05	RPL5P21
cg06779232_LINC00489	-0.39359076	7.26E-06	4.59E-05	LINC00489
cg15066991_MTND3P17	-0.42536166	7.26E-06	4.59E-05	MTND3P17
cg10905987_KRT8P43	-0.458883483	7.26E-06	4.59E-05	KRT8P43
cg01708411_ANKRD30BP3	0.373616623	7.26E-06	4.59E-05	ANKRD30BP3
cg10548700_CDYL2	0.389866614	7.26E-06	4.59E-05	CDYL2
cg26250747_TRBV11-1	0.591032513	7.26E-06	4.59E-05	TRBV11-1
cg08317284_CHIAP3	0.397568891	7.27E-06	4.59E-05	CHIAP3
cg07261940_LINC01519	-0.394431417	7.27E-06	4.59E-05	LINC01519
cg14368276_RPS16P9	-0.396462991	7.27E-06	4.59E-05	RPS16P9
cg23024553_LINC02608	-0.393521581	7.27E-06	4.59E-05	LINC02608
cg06747314_NPHS1	-0.418482929	7.27E-06	4.59E-05	NPHS1
cg08933691_MTNR1A	-0.395258378	7.27E-06	4.59E-05	MTNR1A
cg04738355_PDE2A	-0.405543584	7.27E-06	4.59E-05	PDE2A
cg00171290_POU2F3	-0.364691751	7.27E-06	4.59E-05	POU2F3
cg19996254_ACTBP12	0.446642491	7.27E-06	4.59E-05	ACTBP12
cg19996254_MTND5P18	0.446642491	7.27E-06	4.59E-05	MTND5P18
cg19996254_RN7SL868P	0.446642491	7.27E-06	4.59E-05	RN7SL868P
cg19996254_MTND1P2	0.446642491	7.27E-06	4.59E-05	MTND1P2
cg19996254_H3P29	0.446642491	7.27E-06	4.59E-05	H3P29
cg09235504_ASPG	-0.404365097	7.27E-06	4.59E-05	ASPG
cg20683445_TRIM16	-0.381588438	7.27E-06	4.59E-05	TRIM16
cg00658016_TBC1D3P2	0.442376833	7.27E-06	4.59E-05	TBC1D3P2
cg24305584_C8orf74	0.387500297	7.27E-06	4.59E-05	C8orf74
cg17121694_RPL7P17	-0.401767598	7.27E-06	4.59E-05	RPL7P17
cg21351830_GAPDHP24	-0.486771209	7.27E-06	4.59E-05	GAPDHP24
cg09227800_NAP1L5	-0.428598306	7.27E-06	4.59E-05	NAP1L5
cg23291158_TLR4	-0.382278185	7.27E-06	4.59E-05	TLR4
cg06449486_FGF5	0.422596941	7.27E-06	4.59E-05	FGF5
cg20313696_RNASE1	-0.391775889	7.27E-06	4.59E-05	RNASE1
cg09979585_RAB11B	-0.429215007	7.27E-06	4.59E-05	RAB11B
cg16242615_RNA5SP120	0.509022146	7.27E-06	4.59E-05	RNA5SP120
cg18765801_CXADRP1	-0.390292201	7.27E-06	4.59E-05	CXADRP1
cg14357008_OSTN	-0.47786992	7.28E-06	4.60E-05	OSTN
cg00621679_CRB3P1	-0.415076177	7.28E-06	4.60E-05	CRB3P1
cg22549984_RNU4-72P	-0.381060379	7.28E-06	4.60E-05	RNU4-72P
cg25472353_KRTAP29-1	0.382512757	7.28E-06	4.60E-05	KRTAP29-1
cg14560276_BCHE	-0.420003781	7.28E-06	4.60E-05	BCHE
cg17943069_MIR1208	-0.508578615	7.28E-06	4.60E-05	MIR1208
cg10893014_KIR3DL3	-0.412612432	7.28E-06	4.60E-05	KIR3DL3
cg25994476_LINC01056	0.390041722	7.28E-06	4.60E-05	LINC01056
cg10723869_RN7SL499P	-0.413638473	7.28E-06	4.60E-05	RN7SL499P
cg04639241_CLEC4G	-0.398594577	7.28E-06	4.60E-05	CLEC4G
cg04751533_SYT7	-0.375459889	7.28E-06	4.60E-05	SYT7
cg11555335_GTSF1	-0.405303093	7.28E-06	4.60E-05	GTSF1
cg10706817_DOK5	0.41251687	7.28E-06	4.60E-05	DOK5
cg14946503_LINC00390	-0.363145941	7.28E-06	4.60E-05	LINC00390
cg25293880_RNU6-244P	-0.413491113	7.28E-06	4.60E-05	RNU6-244P
cg07295550_MIR663B	-0.445626826	7.28E-06	4.60E-05	MIR663B
cg23380468_SNORD115-43	-0.423635576	7.28E-06	4.60E-05	SNORD115-43
cg03929761_FGF19	-0.401875215	7.28E-06	4.60E-05	FGF19
cg11868136_ZNF560	-0.396493661	7.29E-06	4.60E-05	ZNF560
cg25205727_RPL27P6	-0.409121947	7.29E-06	4.60E-05	RPL27P6
cg21473782_ILRUNP1	-0.414079354	7.29E-06	4.60E-05	ILRUNP1
cg03238516_LINC01784	-0.401312802	7.29E-06	4.60E-05	LINC01784
cg03238516_PRAMEF11	-0.401312802	7.29E-06	4.60E-05	PRAMEF11
cg03238516_DPY19L4P2	-0.401312802	7.29E-06	4.60E-05	DPY19L4P2
cg01008267_RNA5SP325	-0.417903765	7.29E-06	4.60E-05	RNA5SP325
cg21133255_ARRDC2	-0.403542227	7.29E-06	4.60E-05	ARRDC2
cg14098470_RPS12P18	-0.411586365	7.29E-06	4.60E-05	RPS12P18
cg11555335_RN7SL267P	-0.393785201	7.29E-06	4.60E-05	RN7SL267P
cg25205727_RNA5SP431	-0.404200713	7.29E-06	4.60E-05	RNA5SP431
cg11911060_NPAP1P6	-0.437614702	7.29E-06	4.60E-05	NPAP1P6
cg16596598_SLC5A10	-0.380535556	7.29E-06	4.60E-05	SLC5A10
cg16143544_SHMT1P1	-0.39164066	7.29E-06	4.60E-05	SHMT1P1
cg16478852_DRD5P2	-0.417343672	7.29E-06	4.60E-05	DRD5P2
cg01534242_CHMP1AP1	-0.423716719	7.29E-06	4.60E-05	CHMP1AP1
cg14056656_S100B	-0.397226302	7.29E-06	4.60E-05	S100B
cg24360513_RTP1	0.409356651	7.29E-06	4.60E-05	RTP1
cg03238516_USP17L3	-0.400669556	7.29E-06	4.61E-05	USP17L3
cg06884805_FGF7P4	0.56871039	7.29E-06	4.61E-05	FGF7P4
cg25217772_KRTAP24-1	-0.400459084	7.29E-06	4.61E-05	KRTAP24-1
cg05868023_RPL31P28	0.390800696	7.30E-06	4.61E-05	RPL31P28
cg09785766_S1PR5	-0.372578598	7.30E-06	4.61E-05	S1PR5
cg05153416_RARRES2	-0.502001588	7.30E-06	4.61E-05	RARRES2
cg08825286_RNU6-497P	-0.387782248	7.30E-06	4.61E-05	RNU6-497P
cg24304928_NAA11	-0.40803589	7.30E-06	4.61E-05	NAA11
cg17839232_TRDJ4	-0.382676912	7.30E-06	4.61E-05	TRDJ4
cg15001930_IGKV6D-41	-0.412476313	7.30E-06	4.61E-05	IGKV6D-41
cg04751533_GPRC5A	-0.380810192	7.30E-06	4.61E-05	GPRC5A
cg04343263_MIR1226	-0.428881723	7.30E-06	4.61E-05	MIR1226
cg00059053_CENPNP1	-0.446053934	7.30E-06	4.61E-05	CENPNP1
cg19408572_IGKV1-8	0.396874407	7.30E-06	4.61E-05	IGKV1-8
cg03699103_MIR548G	-0.419728599	7.30E-06	4.61E-05	MIR548G
cg08823359_RPL23AP31	0.376583937	7.30E-06	4.61E-05	RPL23AP31
cg14357008_ZNF98	-0.46638618	7.30E-06	4.61E-05	ZNF98
cg22389545_RNASE8	0.433919993	7.30E-06	4.61E-05	RNASE8
cg08044704_CD93	-0.473952267	7.30E-06	4.61E-05	CD93
cg08936603_HOXD3	-0.394431971	7.30E-06	4.61E-05	HOXD3
cg10061851_VSX1	0.383126142	7.30E-06	4.61E-05	VSX1
cg19216660_KL	-0.41236551	7.30E-06	4.61E-05	KL
cg14379462_SNORD82	-0.551218356	7.31E-06	4.61E-05	SNORD82
cg26338386_ARHGEF7-AS2	-0.462368725	7.31E-06	4.61E-05	ARHGEF7-AS2
cg22168087_RPL5P19	0.38715375	7.31E-06	4.61E-05	RPL5P19
cg09774124_RPS3AP10	-0.388610726	7.31E-06	4.61E-05	RPS3AP10
cg10991855_LRRC25	-0.385174369	7.31E-06	4.61E-05	LRRC25
cg16570157_HLA-S	0.37965963	7.31E-06	4.61E-05	HLA-S
cg02926415_MBL2	-0.416552959	7.31E-06	4.61E-05	MBL2
cg25710745_FLRT1	-0.426249479	7.31E-06	4.61E-05	FLRT1
cg24439232_BCAS2P3	-0.45766922	7.31E-06	4.61E-05	BCAS2P3
cg06649540_SNORD114-27	-0.435457587	7.31E-06	4.61E-05	SNORD114-27
cg12046362_FAM242D	-0.395419943	7.31E-06	4.61E-05	FAM242D
cg20225678_ST13P16	-0.371196362	7.31E-06	4.61E-05	ST13P16
cg14753740_RNA5SP25	0.403337277	7.31E-06	4.61E-05	RNA5SP25
cg12774454_SOX8	-0.406000202	7.31E-06	4.61E-05	SOX8
cg06025631_LINC00373	0.374358065	7.31E-06	4.61E-05	LINC00373
cg02616251_RPS15AP3	-0.410523326	7.31E-06	4.61E-05	RPS15AP3
cg04337937_SLC28A3	-0.421124559	7.31E-06	4.61E-05	SLC28A3
cg02871827_RN7SKP112	-0.394558028	7.31E-06	4.61E-05	RN7SKP112
cg24588582_RPL3P4	-0.386360217	7.31E-06	4.61E-05	RPL3P4
cg14687118_LINC00433	-0.345905424	7.31E-06	4.61E-05	LINC00433
cg03752932_BRI3P3	-0.466732501	7.31E-06	4.62E-05	BRI3P3
cg07131604_GSTA11P	-0.376981568	7.31E-06	4.62E-05	GSTA11P
cg11258452_RAX	-0.434436001	7.32E-06	4.62E-05	RAX
cg15109916_GIPR	-0.469834751	7.32E-06	4.62E-05	GIPR
cg08073629_FCGR3B	-0.43193559	7.32E-06	4.62E-05	FCGR3B
cg21178143_LINC00408	-0.459085115	7.32E-06	4.62E-05	LINC00408
cg16569147_EDN2	-0.398856321	7.32E-06	4.62E-05	EDN2
cg16436181_MIR610	-0.392705146	7.32E-06	4.62E-05	MIR610
cg20313696_RNU6-290P	-0.389362481	7.32E-06	4.62E-05	RNU6-290P
cg11674404_TLX2	0.370662044	7.32E-06	4.62E-05	TLX2
cg14667273_LINC02013	0.451159325	7.32E-06	4.62E-05	LINC02013
cg11995490_C5orf46	-0.388782392	7.32E-06	4.62E-05	C5orf46
cg03929761_EEF1A1P12	-0.399038843	7.32E-06	4.62E-05	EEF1A1P12
cg09802433_MTND5P29	-0.389729034	7.32E-06	4.62E-05	MTND5P29
cg11868136_MTIF2P1	-0.425608002	7.32E-06	4.62E-05	MTIF2P1
cg09307193_GPR32	-0.411605376	7.32E-06	4.62E-05	GPR32
cg10723869_TRAV16	-0.410750603	7.32E-06	4.62E-05	TRAV16
cg20638896_SERPINB4	-0.412569631	7.32E-06	4.62E-05	SERPINB4
cg18811157_IGFBP6	-0.383098526	7.32E-06	4.62E-05	IGFBP6
cg10625365_IGHD4-17	0.439160431	7.32E-06	4.62E-05	IGHD4-17
cg19181811_HMGN2P36	-0.405358368	7.32E-06	4.62E-05	HMGN2P36
cg13085030_LINC02630	-0.390740722	7.32E-06	4.62E-05	LINC02630
cg13085030_LINC02248	-0.390740722	7.32E-06	4.62E-05	LINC02248
cg13085030_CCNYL3	-0.390740722	7.32E-06	4.62E-05	CCNYL3
cg00909976_IGHV3-16	0.383039832	7.33E-06	4.62E-05	IGHV3-16
cg06880615_POLR3KP1	-0.420863395	7.33E-06	4.62E-05	POLR3KP1
cg11003434_C6	-0.395269106	7.33E-06	4.62E-05	C6
cg00384264_BACH1-IT3	-0.426180288	7.33E-06	4.62E-05	BACH1-IT3
cg08160477_POU6F2-AS1	-0.490660024	7.33E-06	4.62E-05	POU6F2-AS1
cg00919118_RNU2-38P	0.382184638	7.33E-06	4.62E-05	RNU2-38P
cg22463819_CTSG	-0.405027027	7.33E-06	4.62E-05	CTSG
cg25636922_CHIA	-0.369423847	7.33E-06	4.62E-05	CHIA
cg06779317_RN7SL792P	-0.4386769	7.33E-06	4.62E-05	RN7SL792P
cg21346154_NUTM2B	-0.401371476	7.33E-06	4.62E-05	NUTM2B
cg15792487_LINC01644	-0.535385022	7.33E-06	4.62E-05	LINC01644
cg19938179_RPL30P5	-0.41590124	7.33E-06	4.62E-05	RPL30P5
cg09588157_SNORD114-18	-0.420504134	7.33E-06	4.62E-05	SNORD114-18
cg09534232_OR2A12	-0.38202015	7.33E-06	4.62E-05	OR2A12
cg10061361_WT1-AS	0.465935427	7.33E-06	4.62E-05	WT1-AS
cg02426343_C15orf32	0.388142397	7.33E-06	4.62E-05	C15orf32
cg14246227_RPS4XP4	-0.408078189	7.33E-06	4.62E-05	RPS4XP4
cg15125392_IGHA1	-0.382219284	7.33E-06	4.62E-05	IGHA1
cg26031613_USH2A-AS1	0.39454571	7.33E-06	4.62E-05	USH2A-AS1
cg26335602_RNU5F-3P	0.48075629	7.33E-06	4.62E-05	RNU5F-3P
cg01093202_MIR625	-0.500422716	7.33E-06	4.62E-05	MIR625
cg09884146_LINC01516	0.501705319	7.33E-06	4.62E-05	LINC01516
cg23024913_LINC02603	-0.411595456	7.33E-06	4.62E-05	LINC02603
cg11949518_IGKV1OR2-3	-0.398481075	7.33E-06	4.62E-05	IGKV1OR2-3
cg11949518_MIR548A1	-0.398481075	7.33E-06	4.62E-05	MIR548A1
cg11949518_RPS29P15	-0.398481075	7.33E-06	4.62E-05	RPS29P15
cg11949518_RPL30P12	-0.398481075	7.33E-06	4.62E-05	RPL30P12
cg25037011_GRAMD4P2	0.386976646	7.33E-06	4.63E-05	GRAMD4P2
cg04513703_RN7SL728P	-0.417484045	7.33E-06	4.63E-05	RN7SL728P
cg00204065_HOXD4	-0.416300686	7.33E-06	4.63E-05	HOXD4
cg17848362_RNU6-1084P	-0.380899943	7.33E-06	4.63E-05	RNU6-1084P
cg03197961_KLK13	-0.424916363	7.33E-06	4.63E-05	KLK13
cg08795444_DEFB103A	-0.52594294	7.33E-06	4.63E-05	DEFB103A
cg06635371_IGHJ6	0.4139849	7.33E-06	4.63E-05	IGHJ6
cg08844974_OR5H14	-0.387456287	7.33E-06	4.63E-05	OR5H14
cg15418509_OR2T4	-0.463679445	7.34E-06	4.63E-05	OR2T4
cg12256809_LINC02667	-0.406235159	7.34E-06	4.63E-05	LINC02667
cg16071815_RN7SL97P	-0.394307975	7.34E-06	4.63E-05	RN7SL97P
cg14369518_LINC02089	-0.398708813	7.34E-06	4.63E-05	LINC02089
cg03910065_OR52Y1P	0.39626927	7.34E-06	4.63E-05	OR52Y1P
cg11868136_ABCG2	-0.414989795	7.34E-06	4.63E-05	ABCG2
cg01093202_RNF222	-0.480157355	7.34E-06	4.63E-05	RNF222
cg22775138_RNA5SP371	-0.401127701	7.34E-06	4.63E-05	RNA5SP371
cg01521225_LRIT1	-0.402257244	7.34E-06	4.63E-05	LRIT1
cg20388329_LINC01310	-0.389831316	7.34E-06	4.63E-05	LINC01310
cg18093161_PEBP4	-0.403415069	7.34E-06	4.63E-05	PEBP4
cg14646214_CD44	-0.511907933	7.34E-06	4.63E-05	CD44
cg05868023_BZW1P1	0.384685004	7.34E-06	4.63E-05	BZW1P1
cg23024913_GTF2IP5	-0.411660863	7.34E-06	4.63E-05	GTF2IP5
cg07210335_UGT3A1	0.370792158	7.34E-06	4.63E-05	UGT3A1
cg11086960_RNU6-593P	-0.411923877	7.34E-06	4.63E-05	RNU6-593P
cg00666820_C6orf132	-0.404847258	7.34E-06	4.63E-05	C6orf132
cg26543311_TACR1	-0.425437385	7.34E-06	4.63E-05	TACR1
cg06620353_RNU6-950P	-0.401829545	7.35E-06	4.63E-05	RNU6-950P
cg27384070_SSTR2	-0.378402552	7.35E-06	4.63E-05	SSTR2
cg00413587_C1orf167-AS1	-0.393149236	7.35E-06	4.63E-05	C1orf167-AS1
cg00413587_LELP1	-0.393149236	7.35E-06	4.63E-05	LELP1
cg00413587_OR10J5	-0.393149236	7.35E-06	4.63E-05	OR10J5
cg00413587_OR14C36	-0.393149236	7.35E-06	4.63E-05	OR14C36
cg00413587_RPSAP27	-0.393149236	7.35E-06	4.63E-05	RPSAP27
cg00413587_RN7SKP211	-0.393149236	7.35E-06	4.63E-05	RN7SKP211
cg00413587_GAPDHP68	-0.393149236	7.35E-06	4.63E-05	GAPDHP68
cg00413587_RNU6-163P	-0.393149236	7.35E-06	4.63E-05	RNU6-163P
cg00413587_OR8H3	-0.393149236	7.35E-06	4.63E-05	OR8H3
cg00413587_OR8J1	-0.393149236	7.35E-06	4.63E-05	OR8J1
cg00413587_OR4D11	-0.393149236	7.35E-06	4.63E-05	OR4D11
cg00413587_OR6C72P	-0.393149236	7.35E-06	4.63E-05	OR6C72P
cg00413587_OR6C6	-0.393149236	7.35E-06	4.63E-05	OR6C6
cg00413587_OR7A15P	-0.393149236	7.35E-06	4.63E-05	OR7A15P
cg00413587_RPL7P2	-0.393149236	7.35E-06	4.63E-05	RPL7P2
cg00413587_RNU6-420P	-0.393149236	7.35E-06	4.63E-05	RNU6-420P
cg13098428_DEFB132	-0.391365401	7.35E-06	4.63E-05	DEFB132
cg07914385_KRTAP19-5	-0.399316172	7.35E-06	4.63E-05	KRTAP19-5
cg19217778_DIRAS3	-0.417464962	7.35E-06	4.63E-05	DIRAS3
cg19784873_SCTR-AS1	-0.407884928	7.35E-06	4.63E-05	SCTR-AS1
cg01616178_RNU6-289P	0.389362723	7.35E-06	4.63E-05	RNU6-289P
cg01164221_FUNDC2P3	-0.39904723	7.35E-06	4.63E-05	FUNDC2P3
cg15099537_CD72	-0.386208619	7.35E-06	4.63E-05	CD72
cg20896351_ALPK2	-0.400206394	7.35E-06	4.63E-05	ALPK2
cg17918676_TPT1P2	-0.440451509	7.35E-06	4.63E-05	TPT1P2
cg19952435_TEX50	0.48756068	7.35E-06	4.63E-05	TEX50
cg20313696_NDC80	-0.38914934	7.35E-06	4.63E-05	NDC80
cg04198854_PPIAP60	-0.402950475	7.35E-06	4.63E-05	PPIAP60
cg09631193_RNVU1-33	0.534439794	7.35E-06	4.63E-05	RNVU1-33
cg19506623_KCNA2	-0.408020211	7.35E-06	4.63E-05	KCNA2
cg00912942_DSCAM-AS1	-0.411616937	7.35E-06	4.63E-05	DSCAM-AS1
cg19713567_CERS3	-0.410652883	7.35E-06	4.63E-05	CERS3
cg06469326_LCE2D	-0.435083374	7.35E-06	4.63E-05	LCE2D
cg14492241_LINC01757	-0.437126238	7.35E-06	4.63E-05	LINC01757
cg14483161_LINC01349	-0.399549554	7.35E-06	4.63E-05	LINC01349
cg14483161_MIR541	-0.399549554	7.35E-06	4.63E-05	MIR541
cg05438523_ABCC13	-0.41364338	7.35E-06	4.63E-05	ABCC13
cg02562282_TMEM239	-0.46402878	7.35E-06	4.63E-05	TMEM239
cg07485723_SSU72P6	0.382054765	7.35E-06	4.63E-05	SSU72P6
cg18057692_RNU6-660P	-0.38676553	7.35E-06	4.63E-05	RNU6-660P
cg18057692_RNU6-710P	-0.38676553	7.35E-06	4.63E-05	RNU6-710P
cg18447344_LINC02094	-0.422035101	7.35E-06	4.63E-05	LINC02094
cg20695805_MOXD2P	0.380400629	7.36E-06	4.63E-05	MOXD2P
cg15289253_RNU6-627P	-0.414100791	7.36E-06	4.63E-05	RNU6-627P
cg15289253_RNU1-76P	-0.414100791	7.36E-06	4.63E-05	RNU1-76P
cg15289253_LINC01626	-0.414100791	7.36E-06	4.63E-05	LINC01626
cg15289253_FABP12P1	-0.414100791	7.36E-06	4.63E-05	FABP12P1
cg15289253_DEFB128	-0.414100791	7.36E-06	4.63E-05	DEFB128
cg04304019_DIRAS3	-0.386275394	7.36E-06	4.63E-05	DIRAS3
cg25841380_ACTBP12	0.464876044	7.36E-06	4.64E-05	ACTBP12
cg25841380_MTND5P18	0.464876044	7.36E-06	4.64E-05	MTND5P18
cg25841380_RN7SL868P	0.464876044	7.36E-06	4.64E-05	RN7SL868P
cg25841380_MTND1P2	0.464876044	7.36E-06	4.64E-05	MTND1P2
cg25841380_H3P29	0.464876044	7.36E-06	4.64E-05	H3P29
cg08073629_RNA5SP432	-0.444874352	7.36E-06	4.64E-05	RNA5SP432
cg02990361_SRRM1P2	0.440333043	7.36E-06	4.64E-05	SRRM1P2
cg00218134_ZFYVE21	-0.40591411	7.36E-06	4.64E-05	ZFYVE21
cg11091734_C16orf90	-0.399776344	7.36E-06	4.64E-05	C16orf90
cg03079497_FGF3	0.393071694	7.36E-06	4.64E-05	FGF3
cg12256809_MYOM3	-0.416449956	7.36E-06	4.64E-05	MYOM3
cg07390647_UGT1A8	0.481681009	7.36E-06	4.64E-05	UGT1A8
cg17106653_CR2	0.395037414	7.36E-06	4.64E-05	CR2
cg12594546_NFE4	-0.451401522	7.36E-06	4.64E-05	NFE4
cg02096001_YY1P2	0.410471645	7.36E-06	4.64E-05	YY1P2
cg02096001_SPTLC1P3	0.410471645	7.36E-06	4.64E-05	SPTLC1P3
cg10797095_HMGN2P36	-0.406214709	7.36E-06	4.64E-05	HMGN2P36
cg17806866_MIR218-2	-0.407439387	7.36E-06	4.64E-05	MIR218-2
cg08498272_BPIFC	-0.377930387	7.36E-06	4.64E-05	BPIFC
cg12474980_RPL7AP66	-0.434119041	7.36E-06	4.64E-05	RPL7AP66
cg08044704_SLCO4A1	-0.480468009	7.36E-06	4.64E-05	SLCO4A1
cg20225678_TMEM207	-0.380201766	7.36E-06	4.64E-05	TMEM207
cg22061776_LINC01681	0.456916542	7.36E-06	4.64E-05	LINC01681
cg11156873_COL15A1	-0.391224572	7.36E-06	4.64E-05	COL15A1
cg16218562_SDR9C7	-0.379016995	7.36E-06	4.64E-05	SDR9C7
cg08073629_TPO	-0.438060474	7.37E-06	4.64E-05	TPO
cg18455405_LTB	-0.376363511	7.37E-06	4.64E-05	LTB
cg14549869_RNU6-457P	-0.414133788	7.37E-06	4.64E-05	RNU6-457P
cg10580599_PSAT1P4	0.430705231	7.37E-06	4.64E-05	PSAT1P4
cg13370086_RN7SL734P	-0.38418443	7.37E-06	4.64E-05	RN7SL734P
cg15747423_BPIFA3	0.490600547	7.37E-06	4.64E-05	BPIFA3
cg14677912_IGHD	0.382345402	7.37E-06	4.64E-05	IGHD
cg22997974_OR2L5	-0.409277263	7.37E-06	4.64E-05	OR2L5
cg19111078_RNU1-18P	-0.404411415	7.37E-06	4.64E-05	RNU1-18P
cg04354128_VN1R37P	-0.40203583	7.37E-06	4.64E-05	VN1R37P
cg16234887_PPP6R2P1	-0.396379046	7.37E-06	4.64E-05	PPP6R2P1
cg26318251_RPL21P23	-0.429788262	7.37E-06	4.64E-05	RPL21P23
cg05703749_OR2W5P	-0.397344198	7.37E-06	4.64E-05	OR2W5P
cg11091734_CA15P1	-0.409592539	7.37E-06	4.64E-05	CA15P1
cg25040746_CTDNEP1	-0.471850524	7.37E-06	4.64E-05	CTDNEP1
cg12594546_CXCL8	-0.451796428	7.37E-06	4.64E-05	CXCL8
cg05396439_SNRPEP8	-0.409569382	7.37E-06	4.64E-05	SNRPEP8
cg12090821_TBXT	-0.41425939	7.37E-06	4.64E-05	TBXT
cg17388638_PSMA8	-0.391818767	7.37E-06	4.64E-05	PSMA8
cg21849790_S100Z	0.388768734	7.37E-06	4.64E-05	S100Z
cg21186955_MLXIPL	0.517650453	7.37E-06	4.64E-05	MLXIPL
cg00177239_HTR5A	0.494005825	7.37E-06	4.64E-05	HTR5A
cg22168087_KCNJ10	0.396979453	7.37E-06	4.64E-05	KCNJ10
cg00470469_RNU6-1005P	-0.406708336	7.37E-06	4.64E-05	RNU6-1005P
cg07140455_GNAT1	-0.478598152	7.37E-06	4.64E-05	GNAT1
cg08268925_RNU2-48P	-0.37767567	7.38E-06	4.64E-05	RNU2-48P
cg16000638_S100A7A	-0.394098599	7.38E-06	4.65E-05	S100A7A
cg15099537_TNFSF13B	-0.377539144	7.38E-06	4.65E-05	TNFSF13B
cg01128460_HMGB1P18	-0.425063148	7.38E-06	4.65E-05	HMGB1P18
cg01128460_PRELID1P7	-0.425063148	7.38E-06	4.65E-05	PRELID1P7
cg01128460_PNLIP	-0.425063148	7.38E-06	4.65E-05	PNLIP
cg01128460_MIR670HG	-0.425063148	7.38E-06	4.65E-05	MIR670HG
cg01128460_GTF2IP2	-0.425063148	7.38E-06	4.65E-05	GTF2IP2
cg06635371_RN7SL606P	0.411770826	7.38E-06	4.65E-05	RN7SL606P
cg27459981_ADH5	0.437395526	7.38E-06	4.65E-05	ADH5
cg17714581_LINC01650	-0.42902163	7.38E-06	4.65E-05	LINC01650
cg10039163_ZNF521	-0.376142394	7.38E-06	4.65E-05	ZNF521
cg02990361_PLCD3	0.435769455	7.38E-06	4.65E-05	PLCD3
cg05508245_MTRES1P1	-0.370317807	7.38E-06	4.65E-05	MTRES1P1
cg18339359_OR4M1	-0.402015072	7.38E-06	4.65E-05	OR4M1
cg14526732_RN7SL583P	0.390914429	7.38E-06	4.65E-05	RN7SL583P
cg09227800_LRP8	-0.416183088	7.38E-06	4.65E-05	LRP8
cg05821771_ACTRT2	-0.393909088	7.38E-06	4.65E-05	ACTRT2
cg05868023_SLC25A5P7	0.389951193	7.38E-06	4.65E-05	SLC25A5P7
cg08914150_ALOX15B	-0.439635346	7.38E-06	4.65E-05	ALOX15B
cg07785145_RNU1-16P	-0.398012646	7.38E-06	4.65E-05	RNU1-16P
cg26708548_B4GALNT4	0.387585842	7.39E-06	4.65E-05	B4GALNT4
cg27483382_RNU6-1250P	-0.432238704	7.39E-06	4.65E-05	RNU6-1250P
cg03308012_ADCY8	-0.415522812	7.39E-06	4.65E-05	ADCY8
cg15838301_SNORA3B	-0.396782262	7.39E-06	4.65E-05	SNORA3B
cg21890303_RNA5SP252	-0.402013013	7.39E-06	4.65E-05	RNA5SP252
cg06136472_BACH2	-0.418804007	7.39E-06	4.65E-05	BACH2
cg13088253_CRYGC	-0.39645954	7.39E-06	4.65E-05	CRYGC
cg26162637_SCEL	-0.363718402	7.39E-06	4.65E-05	SCEL
cg26353006_RPS4XP19	0.417764291	7.39E-06	4.65E-05	RPS4XP19
cg11619434_LINC01794	-0.399221826	7.39E-06	4.65E-05	LINC01794
cg16975684_HNRNPA1P64	-0.420729398	7.39E-06	4.65E-05	HNRNPA1P64
cg13150171_ZNF734P	0.389103993	7.39E-06	4.65E-05	ZNF734P
cg16899501_SMIM5	-0.441515735	7.39E-06	4.65E-05	SMIM5
cg04774563_RNA5SP146	-0.406611928	7.39E-06	4.65E-05	RNA5SP146
cg11425656_CTSLP6	-0.491141641	7.39E-06	4.65E-05	CTSLP6
cg17296217_HNRNPA1P47	-0.394039618	7.39E-06	4.65E-05	HNRNPA1P47
cg09235504_RPS16P2	-0.415600252	7.39E-06	4.65E-05	RPS16P2
cg01610685_KAZN	-0.506692482	7.39E-06	4.65E-05	KAZN
cg25823680_RPL24P7	-0.487092677	7.39E-06	4.65E-05	RPL24P7
cg15122841_POSTN	-0.380356279	7.39E-06	4.65E-05	POSTN
cg10145319_IGHG1	-0.431147028	7.39E-06	4.65E-05	IGHG1
cg09518226_UGT1A11P	0.457309689	7.39E-06	4.65E-05	UGT1A11P
cg08268925_DUXAP7	-0.398815948	7.39E-06	4.65E-05	DUXAP7
cg14193001_POU2F2	-0.389108514	7.39E-06	4.65E-05	POU2F2
cg10557658_RAB1AP2	-0.43335617	7.39E-06	4.65E-05	RAB1AP2
cg18219565_LINC00305	-0.436381568	7.39E-06	4.65E-05	LINC00305
cg02133140_SNORA41B	-0.387699851	7.39E-06	4.65E-05	SNORA41B
cg06067437_RNA5SP80	0.382193484	7.39E-06	4.65E-05	RNA5SP80
cg15889703_HSPE1P6	-0.399104688	7.39E-06	4.65E-05	HSPE1P6
cg15756601_LINC00408	-0.399460907	7.39E-06	4.65E-05	LINC00408
cg01762663_RANP6	-0.415872881	7.39E-06	4.65E-05	RANP6
cg16092069_CRLF3P1	-0.380444379	7.40E-06	4.65E-05	CRLF3P1
cg05091947_ANPEP	-0.392780278	7.40E-06	4.65E-05	ANPEP
cg04337937_TNIP3	-0.43334908	7.40E-06	4.65E-05	TNIP3
cg01140770_OR6K2	-0.474519464	7.40E-06	4.65E-05	OR6K2
cg18160046_MIR210	-0.41041382	7.40E-06	4.65E-05	MIR210
cg06736113_PRKCB	-0.450165003	7.40E-06	4.65E-05	PRKCB
cg10061851_RN7SL728P	0.398715902	7.40E-06	4.65E-05	RN7SL728P
cg13795336_CORO7-PAM16	-0.400895585	7.40E-06	4.65E-05	CORO7-PAM16
cg03734225_SUB1P1	-0.404384115	7.40E-06	4.65E-05	SUB1P1
cg01128460_THRAP3P1	-0.411101104	7.40E-06	4.66E-05	THRAP3P1
cg07164224_CNN2P6	0.436080494	7.40E-06	4.66E-05	CNN2P6
cg22352554_KRTAP5-8	-0.41732325	7.40E-06	4.66E-05	KRTAP5-8
cg03859313_RNU6ATAC7P	0.383194185	7.40E-06	4.66E-05	RNU6ATAC7P
cg25588120_DMRTA1	-0.373465722	7.40E-06	4.66E-05	DMRTA1
cg08990112_PPIAP55	0.386684986	7.40E-06	4.66E-05	PPIAP55
cg10100117_IGLV4-3	-0.412107666	7.40E-06	4.66E-05	IGLV4-3
cg14790638_MEF2B	-0.410523902	7.40E-06	4.66E-05	MEF2B
cg00569101_CDCA4P2	-0.385687514	7.40E-06	4.66E-05	CDCA4P2
cg10991855_GPAA1P1	-0.386176493	7.40E-06	4.66E-05	GPAA1P1
cg12482253_PPIAP62	-0.383373097	7.40E-06	4.66E-05	PPIAP62
cg23290207_ZBTB20-AS1	0.391809608	7.40E-06	4.66E-05	ZBTB20-AS1
cg12421834_HSD17B7P1	0.398337876	7.40E-06	4.66E-05	HSD17B7P1
cg16237262_PDZK1IP1	-0.436787609	7.40E-06	4.66E-05	PDZK1IP1
cg19408572_IGKV1-16	0.392900153	7.41E-06	4.66E-05	IGKV1-16
cg18778196_MIR655	0.539271849	7.41E-06	4.66E-05	MIR655
cg13159372_RPS26P4	-0.403959571	7.41E-06	4.66E-05	RPS26P4
cg17714861_AMPD2	-0.395198102	7.41E-06	4.66E-05	AMPD2
cg26985471_RNY4P18	-0.384408417	7.41E-06	4.66E-05	RNY4P18
cg05669210_MTND5P8	0.376916805	7.41E-06	4.66E-05	MTND5P8
cg19822890_KCNMA1-AS1	-0.392889963	7.41E-06	4.66E-05	KCNMA1-AS1
cg15644305_LAG3	-0.410391057	7.41E-06	4.66E-05	LAG3
cg16278658_MSGN1	-0.455969728	7.41E-06	4.66E-05	MSGN1
cg27251155_HOXC9	-0.406293912	7.41E-06	4.66E-05	HOXC9
cg20657843_LAMB3	-0.418486715	7.41E-06	4.66E-05	LAMB3
cg15541606_SNAP25	0.425282383	7.41E-06	4.66E-05	SNAP25
cg12877532_SAMD13	-0.394131836	7.42E-06	4.66E-05	SAMD13
cg11988679_ANPEP	-0.370611299	7.42E-06	4.66E-05	ANPEP
cg25699417_EIF1P1	-0.421247093	7.42E-06	4.67E-05	EIF1P1
cg25706257_MTCO1P54	-0.40153534	7.42E-06	4.67E-05	MTCO1P54
cg10932472_ACTBP7	-0.415341482	7.42E-06	4.67E-05	ACTBP7
cg15392109_BOD1L2	0.385290465	7.42E-06	4.67E-05	BOD1L2
cg11478335_GRIK4	-0.467111221	7.42E-06	4.67E-05	GRIK4
cg24413826_RPL31P61	-0.383383167	7.42E-06	4.67E-05	RPL31P61
cg24863484_HAMP	-0.480603765	7.42E-06	4.67E-05	HAMP
cg26162637_RN7SL477P	-0.363571966	7.42E-06	4.67E-05	RN7SL477P
cg14039968_RPL23AP89	-0.394977085	7.42E-06	4.67E-05	RPL23AP89
cg19506623_OR5M4P	-0.408206091	7.42E-06	4.67E-05	OR5M4P
cg01507342_NFIX	0.486793876	7.42E-06	4.67E-05	NFIX
cg08044704_CDA	-0.468671346	7.42E-06	4.67E-05	CDA
cg00545295_LINC02247	0.426026436	7.42E-06	4.67E-05	LINC02247
cg03623045_ZGLP1	-0.413157156	7.42E-06	4.67E-05	ZGLP1
cg11687389_IMP3P1	-0.393665014	7.42E-06	4.67E-05	IMP3P1
cg11794120_PCDH9-AS1	-0.463966576	7.42E-06	4.67E-05	PCDH9-AS1
cg25479848_RN7SL459P	-0.406461677	7.42E-06	4.67E-05	RN7SL459P
cg20821980_RPS20P33	-0.455867577	7.42E-06	4.67E-05	RPS20P33
cg11376872_TFF1	-0.397481604	7.43E-06	4.67E-05	TFF1
cg17158894_RPL7P29	-0.457393487	7.43E-06	4.67E-05	RPL7P29
cg14924064_EBF1	0.385519559	7.43E-06	4.67E-05	EBF1
cg11394947_DHFRP5	-0.488423208	7.43E-06	4.67E-05	DHFRP5
cg03375067_RFPL4A	-0.399851009	7.43E-06	4.67E-05	RFPL4A
cg00013655_RNU6-1329P	0.384241055	7.43E-06	4.67E-05	RNU6-1329P
cg06320570_CST8	-0.413099256	7.43E-06	4.67E-05	CST8
cg06005197_RPS10P5	-0.450506884	7.43E-06	4.67E-05	RPS10P5
cg12836961_DIRAS1	-0.415159066	7.43E-06	4.67E-05	DIRAS1
cg00218134_TFF2	-0.408243692	7.43E-06	4.67E-05	TFF2
cg02908282_RHBDF1P1	-0.420686243	7.43E-06	4.67E-05	RHBDF1P1
cg27069691_RNA5SP252	-0.440338094	7.43E-06	4.67E-05	RNA5SP252
cg23727505_LINC01722	-0.429751899	7.43E-06	4.67E-05	LINC01722
cg21806090_IGKV1OR2-3	-0.400360695	7.43E-06	4.67E-05	IGKV1OR2-3
cg21806090_MIR548A1	-0.400360695	7.43E-06	4.67E-05	MIR548A1
cg21806090_RPS29P15	-0.400360695	7.43E-06	4.67E-05	RPS29P15
cg21806090_RPL30P12	-0.400360695	7.43E-06	4.67E-05	RPL30P12
cg09322573_UNC5B	-0.399855685	7.43E-06	4.67E-05	UNC5B
cg24866437_SOX17	-0.398505361	7.43E-06	4.67E-05	SOX17
cg03743462_TUBBP6	-0.420371899	7.43E-06	4.67E-05	TUBBP6
cg18268631_LINC02790	0.444071106	7.43E-06	4.67E-05	LINC02790
cg18268631_LCE2A	0.444071106	7.43E-06	4.67E-05	LCE2A
cg18268631_LINC00606	0.444071106	7.43E-06	4.67E-05	LINC00606
cg18268631_RNY4P28	0.444071106	7.43E-06	4.67E-05	RNY4P28
cg18268631_RNA5SP31	0.444071106	7.43E-06	4.67E-05	RNA5SP31
cg08397999_LUZP4P1	-0.401296045	7.43E-06	4.67E-05	LUZP4P1
cg04198854_RNF149	-0.392040057	7.43E-06	4.67E-05	RNF149
cg18323824_OR7E8P	-0.399161011	7.43E-06	4.67E-05	OR7E8P
cg11364964_RN7SL553P	-0.378103858	7.43E-06	4.67E-05	RN7SL553P
cg11270687_SRP14P1	-0.416518752	7.43E-06	4.67E-05	SRP14P1
cg16569147_RN7SL420P	-0.399154443	7.44E-06	4.67E-05	RN7SL420P
cg16569147_LINC02010	-0.399154443	7.44E-06	4.67E-05	LINC02010
cg16569147_RN7SKP62	-0.399154443	7.44E-06	4.67E-05	RN7SKP62
cg16569147_HNRNPA1P1	-0.399154443	7.44E-06	4.67E-05	HNRNPA1P1
cg16569147_DNAJA1P4	-0.399154443	7.44E-06	4.67E-05	DNAJA1P4
cg16569147_NHP2P2	-0.399154443	7.44E-06	4.67E-05	NHP2P2
cg16569147_RPS21P8	-0.399154443	7.44E-06	4.67E-05	RPS21P8
cg16569147_GRPEL2P1	-0.399154443	7.44E-06	4.67E-05	GRPEL2P1
cg16569147_SNORD115-28	-0.399154443	7.44E-06	4.67E-05	SNORD115-28
cg08681877_PKD1L2	-0.440066571	7.44E-06	4.67E-05	PKD1L2
cg07360017_TYRL	-0.400201556	7.44E-06	4.67E-05	TYRL
cg16792066_PLA2G2F	0.397752824	7.44E-06	4.67E-05	PLA2G2F
cg16328106_OR5D17P	0.403156331	7.44E-06	4.68E-05	OR5D17P
cg16328106_OR4K6P	0.403156331	7.44E-06	4.68E-05	OR4K6P
cg02063485_CTSLP6	-0.396525645	7.44E-06	4.68E-05	CTSLP6
cg20381404_RPL17P26	0.389796938	7.44E-06	4.68E-05	RPL17P26
cg17686337_P2RX6	-0.393523174	7.44E-06	4.68E-05	P2RX6
cg07511671_ZNF735	0.516406839	7.44E-06	4.68E-05	ZNF735
cg09583984_C2orf80	-0.461829739	7.44E-06	4.68E-05	C2orf80
cg04726019_OR2AQ1P	-0.38579875	7.44E-06	4.68E-05	OR2AQ1P
cg20540806_CLCN1	0.352209434	7.44E-06	4.68E-05	CLCN1
cg10039163_IGKV3D-15	-0.370594329	7.44E-06	4.68E-05	IGKV3D-15
cg20638896_SLC30A10	-0.414511407	7.44E-06	4.68E-05	SLC30A10
cg20692464_NTM-IT	-0.409499155	7.44E-06	4.68E-05	NTM-IT
cg17839232_PI16	-0.395296367	7.45E-06	4.68E-05	PI16
cg26512142_PHACTR3-AS1	0.497934875	7.45E-06	4.68E-05	PHACTR3-AS1
cg06952660_ATP6V1B1	-0.463935868	7.45E-06	4.68E-05	ATP6V1B1
cg09830308_MED31	0.399988276	7.45E-06	4.68E-05	MED31
cg26980789_MTCO2P17	0.471621872	7.45E-06	4.68E-05	MTCO2P17
cg24728770_RGS22	-0.396524561	7.45E-06	4.68E-05	RGS22
cg07509352_OPN1SW	-0.413952111	7.45E-06	4.68E-05	OPN1SW
cg18323824_MYO18B-AS1	-0.402120408	7.45E-06	4.68E-05	MYO18B-AS1
cg12110603_SPATA31A1	-0.434448694	7.45E-06	4.68E-05	SPATA31A1
cg23024553_TRAV38-2DV8	-0.400045827	7.45E-06	4.68E-05	TRAV38-2DV8
cg12823408_MTCO2P12	-0.423895842	7.45E-06	4.68E-05	MTCO2P12
cg15099537_CLLU1-AS1	-0.390617826	7.45E-06	4.68E-05	CLLU1-AS1
cg21849790_MIR1285-2	0.394230596	7.45E-06	4.68E-05	MIR1285-2
cg15741247_RNVU1-17	-0.40972095	7.45E-06	4.68E-05	RNVU1-17
cg15741247_GEMIN2P1	-0.40972095	7.45E-06	4.68E-05	GEMIN2P1
cg15741247_MYCNUT	-0.40972095	7.45E-06	4.68E-05	MYCNUT
cg15741247_RNU7-182P	-0.40972095	7.45E-06	4.68E-05	RNU7-182P
cg15741247_HAGLROS	-0.40972095	7.45E-06	4.68E-05	HAGLROS
cg15741247_C3orf85	-0.40972095	7.45E-06	4.68E-05	C3orf85
cg15741247_RN7SL415P	-0.40972095	7.45E-06	4.68E-05	RN7SL415P
cg15741247_DYNLL1P7	-0.40972095	7.45E-06	4.68E-05	DYNLL1P7
cg15741247_LINC00208	-0.40972095	7.45E-06	4.68E-05	LINC00208
cg15741247_PAEP	-0.40972095	7.45E-06	4.68E-05	PAEP
cg15741247_LINC02668	-0.40972095	7.45E-06	4.68E-05	LINC02668
cg15741247_RPS7P9	-0.40972095	7.45E-06	4.68E-05	RPS7P9
cg15741247_OR4C4P	-0.40972095	7.45E-06	4.68E-05	OR4C4P
cg15741247_RNU6-1175P	-0.40972095	7.45E-06	4.68E-05	RNU6-1175P
cg15741247_DNAJA1P1	-0.40972095	7.45E-06	4.68E-05	DNAJA1P1
cg15741247_RNA5SP430	-0.40972095	7.45E-06	4.68E-05	RNA5SP430
cg15741247_KRTAP12-3	-0.40972095	7.45E-06	4.68E-05	KRTAP12-3
cg15741247_SNORA41B	-0.40981035	7.45E-06	4.68E-05	SNORA41B
cg05868023_ESR2	0.385549655	7.45E-06	4.68E-05	ESR2
cg25706257_SLC39A2	-0.36481958	7.45E-06	4.68E-05	SLC39A2
cg13229245_DPY19L1	0.381781363	7.45E-06	4.68E-05	DPY19L1
cg24753662_FAM151A	-0.499814644	7.45E-06	4.68E-05	FAM151A
cg26841611_RNU6-263P	-0.394607499	7.45E-06	4.68E-05	RNU6-263P
cg10535675_IRX1P1	0.395358111	7.45E-06	4.68E-05	IRX1P1
cg19234412_CASC6	0.50111923	7.45E-06	4.68E-05	CASC6
cg04376709_PPIAP83	-0.433872195	7.45E-06	4.68E-05	PPIAP83
cg02711245_RPL21P28	-0.403350296	7.45E-06	4.68E-05	RPL21P28
cg12836961_RPL26P31	-0.409720952	7.45E-06	4.68E-05	RPL26P31
cg02590715_BTN3A3	-0.430570717	7.45E-06	4.68E-05	BTN3A3
cg11153505_KRT16P6	-0.381009302	7.45E-06	4.68E-05	KRT16P6
cg09861450_SLC4A1	0.434938236	7.46E-06	4.68E-05	SLC4A1
cg26149131_PCDH12	0.37420445	7.46E-06	4.68E-05	PCDH12
cg25477542_SLC22A6	-0.3956571	7.46E-06	4.68E-05	SLC22A6
cg05154833_OR56B1	-0.388701607	7.46E-06	4.68E-05	OR56B1
cg09918713_RNU6-940P	0.409061833	7.46E-06	4.68E-05	RNU6-940P
cg05818000_RNU2-61P	-0.445140413	7.46E-06	4.68E-05	RNU2-61P
cg13692482_HIGD1AP15	-0.430791449	7.46E-06	4.68E-05	HIGD1AP15
cg09774124_ZFHX2-AS1	-0.392775344	7.46E-06	4.68E-05	ZFHX2-AS1
cg04544994_KRT8P20	-0.448626591	7.46E-06	4.68E-05	KRT8P20
cg13229245_ZNF789	0.389851263	7.46E-06	4.68E-05	ZNF789
cg08476832_RNF6P1	-0.388629102	7.46E-06	4.68E-05	RNF6P1
cg10959048_OR5L2	-0.400363615	7.46E-06	4.68E-05	OR5L2
cg06372909_RNA5SP36	-0.395836117	7.46E-06	4.68E-05	RNA5SP36
cg16886051_CASP3P1	-0.407491079	7.46E-06	4.69E-05	CASP3P1
cg16886051_FGF4	-0.407491079	7.46E-06	4.69E-05	FGF4
cg16886051_RPL29P25	-0.407491079	7.46E-06	4.69E-05	RPL29P25
cg16886051_RNY1P1	-0.407491079	7.46E-06	4.69E-05	RNY1P1
cg24405307_IL4	0.441769256	7.46E-06	4.69E-05	IL4
cg06884805_ACTG1P21	0.570723986	7.46E-06	4.69E-05	ACTG1P21
cg06884805_RNA5SP232	0.570723986	7.46E-06	4.69E-05	RNA5SP232
cg02697258_OSTN	-0.41604328	7.46E-06	4.69E-05	OSTN
cg01178818_NMNAT1P3	-0.400501601	7.46E-06	4.69E-05	NMNAT1P3
cg10728716_RNU6-753P	-0.432908677	7.46E-06	4.69E-05	RNU6-753P
cg14664875_GOLGA8G	-0.457037452	7.46E-06	4.69E-05	GOLGA8G
cg13229245_STAU2	0.383105898	7.46E-06	4.69E-05	STAU2
cg10039163_RPSAP1	-0.382477777	7.46E-06	4.69E-05	RPSAP1
cg09102037_RNU6-910P	-0.533657398	7.46E-06	4.69E-05	RNU6-910P
cg17714861_LINC02596	-0.374517786	7.47E-06	4.69E-05	LINC02596
cg09518226_RPL7P36	0.463579319	7.47E-06	4.69E-05	RPL7P36
cg14368276_RARG	-0.392056498	7.47E-06	4.69E-05	RARG
cg10115873_FTCD-AS1	-0.422399951	7.47E-06	4.69E-05	FTCD-AS1
cg00666820_TMEM150A	-0.408939746	7.47E-06	4.69E-05	TMEM150A
cg16071815_ALOX15	-0.374812078	7.47E-06	4.69E-05	ALOX15
cg14986476_LCE3E	0.517440243	7.47E-06	4.69E-05	LCE3E
cg08691237_SPATA8	-0.402503558	7.47E-06	4.69E-05	SPATA8
cg11872966_RNU6-1197P	-0.433213501	7.47E-06	4.69E-05	RNU6-1197P
cg25613667_RNU1-138P	0.374646916	7.47E-06	4.69E-05	RNU1-138P
cg00282674_RNU6-1241P	0.469674193	7.47E-06	4.69E-05	RNU6-1241P
cg06063484_GALNTL5	-0.405546047	7.47E-06	4.69E-05	GALNTL5
cg16810969_HOXC10	-0.432063201	7.47E-06	4.69E-05	HOXC10
cg15509969_USP21P1	0.381559454	7.47E-06	4.69E-05	USP21P1
cg14924064_LINC01800	0.388543066	7.47E-06	4.69E-05	LINC01800
cg00935234_SLC7A5	-0.39944947	7.47E-06	4.69E-05	SLC7A5
cg09508875_SNORD18A	-0.440788924	7.47E-06	4.69E-05	SNORD18A
cg22168087_CXCL12	0.399041891	7.47E-06	4.69E-05	CXCL12
cg23891601_AADACL4	-0.422048335	7.47E-06	4.69E-05	AADACL4
cg06176987_RNU6-212P	-0.383803846	7.47E-06	4.69E-05	RNU6-212P
cg16055817_VHLL	-0.408930093	7.47E-06	4.69E-05	VHLL
cg09227800_ZNF534	-0.40053191	7.48E-06	4.69E-05	ZNF534
cg01951815_RN7SL795P	-0.473545793	7.48E-06	4.69E-05	RN7SL795P
cg13001142_CTSG	-0.4136888	7.48E-06	4.69E-05	CTSG
cg01610685_RNU6-263P	-0.512889196	7.48E-06	4.69E-05	RNU6-263P
cg14584450_RPL35AP19	-0.403605647	7.48E-06	4.69E-05	RPL35AP19
cg05026786_LINC00676	-0.393816031	7.48E-06	4.69E-05	LINC00676
cg25040746_SSC5D	-0.460297291	7.48E-06	4.69E-05	SSC5D
cg15901999_YWHAQP4	-0.390404894	7.48E-06	4.70E-05	YWHAQP4
cg01824284_RNU6-11P	-0.396660494	7.48E-06	4.70E-05	RNU6-11P
cg00356435_RNU1-80P	0.497553257	7.48E-06	4.70E-05	RNU1-80P
cg03044157_PGA4	-0.468996438	7.48E-06	4.70E-05	PGA4
cg03875668_PDLIM3	-0.399381211	7.48E-06	4.70E-05	PDLIM3
cg09396308_CYP46A4P	-0.414190521	7.48E-06	4.70E-05	CYP46A4P
cg19506623_NPTX2	-0.400270412	7.48E-06	4.70E-05	NPTX2
cg16792066_FAM242A	0.394071873	7.48E-06	4.70E-05	FAM242A
cg10318621_VARS2	-0.463334167	7.48E-06	4.70E-05	VARS2
cg21856015_NPM1P39	-0.452820457	7.48E-06	4.70E-05	NPM1P39
cg17264779_RNU6-1280P	-0.454516613	7.49E-06	4.70E-05	RNU6-1280P
cg25613667_TYMSP1	0.378014674	7.49E-06	4.70E-05	TYMSP1
cg20638896_LHX5	-0.419542763	7.49E-06	4.70E-05	LHX5
cg24377657_TTLL11	0.393403462	7.49E-06	4.70E-05	TTLL11
cg04515996_GMFG	0.371866729	7.49E-06	4.70E-05	GMFG
cg18447344_TRBV23-1	-0.413929899	7.49E-06	4.70E-05	TRBV23-1
cg02930701_POSTN	-0.430383409	7.49E-06	4.70E-05	POSTN
cg13229245_FKBP14-AS1	0.384019569	7.49E-06	4.70E-05	FKBP14-AS1
cg01684881_KRTAP6-2	0.403510666	7.49E-06	4.70E-05	KRTAP6-2
cg16299517_RPS15P9	0.629304467	7.49E-06	4.70E-05	RPS15P9
cg17653352_TMEM151B	-0.407654443	7.49E-06	4.70E-05	TMEM151B
cg27030245_GAS2L3	0.38391245	7.49E-06	4.70E-05	GAS2L3
cg02697258_RPL22P10	-0.420228393	7.49E-06	4.70E-05	RPL22P10
cg24090761_HNRNPA1P39	-0.528965037	7.49E-06	4.70E-05	HNRNPA1P39
cg11091734_FAM83G	-0.402453275	7.49E-06	4.70E-05	FAM83G
cg00171290_SAPCD2	-0.404886972	7.49E-06	4.70E-05	SAPCD2
cg26277026_RNU7-26P	-0.403783088	7.49E-06	4.70E-05	RNU7-26P
cg08433110_PRSS40A	-0.406597344	7.49E-06	4.70E-05	PRSS40A
cg21052958_HLA-W	-0.40473629	7.49E-06	4.70E-05	HLA-W
cg16006105_KCNE4	-0.415498131	7.49E-06	4.70E-05	KCNE4
cg20695805_TRAJ48	0.382477053	7.49E-06	4.70E-05	TRAJ48
cg03637781_RNA5SP269	0.378016728	7.50E-06	4.70E-05	RNA5SP269
cg00530579_CNR1	-0.381527697	7.50E-06	4.70E-05	CNR1
cg07346595_ABLIM3	-0.444781411	7.50E-06	4.70E-05	ABLIM3
cg13875403_RPS20P24	-0.513719667	7.50E-06	4.70E-05	RPS20P24
cg12571007_WDR31	-0.40705118	7.50E-06	4.70E-05	WDR31
cg15627834_RN7SL19P	-0.408192523	7.50E-06	4.70E-05	RN7SL19P
cg00980696_MIR1290	-0.385799005	7.50E-06	4.71E-05	MIR1290
cg25964019_HMGN2P24	-0.426046686	7.50E-06	4.71E-05	HMGN2P24
cg09396308_CNR2	-0.405089265	7.50E-06	4.71E-05	CNR2
cg05669210_IL25	0.385077988	7.50E-06	4.71E-05	IL25
cg19987111_OOSP2	-0.399967473	7.50E-06	4.71E-05	OOSP2
cg24604127_ISL2	-0.34920696	7.50E-06	4.71E-05	ISL2
cg22748815_RPEP2	-0.454710736	7.50E-06	4.71E-05	RPEP2
cg15838301_OSR2	-0.382261675	7.50E-06	4.71E-05	OSR2
cg02665297_PF4	-0.409174345	7.50E-06	4.71E-05	PF4
cg04198854_ITGB6	-0.393470001	7.50E-06	4.71E-05	ITGB6
cg15067619_DCT	0.425691609	7.50E-06	4.71E-05	DCT
cg21050001_RNU7-63P	-0.399360569	7.50E-06	4.71E-05	RNU7-63P
cg01418749_RNU6-247P	-0.389168949	7.50E-06	4.71E-05	RNU6-247P
cg19271242_CICP7	-0.447553259	7.50E-06	4.71E-05	CICP7
cg16792066_RN7SL745P	0.384175089	7.50E-06	4.71E-05	RN7SL745P
cg22159430_SEMA3G	-0.388272891	7.50E-06	4.71E-05	SEMA3G
cg24305584_SPRR1A	0.386189576	7.51E-06	4.71E-05	SPRR1A
cg11091734_IVL	-0.390841544	7.51E-06	4.71E-05	IVL
cg19831612_SPATA2P1	-0.398272373	7.51E-06	4.71E-05	SPATA2P1
cg24732447_SCP2D1-AS1	-0.400419993	7.51E-06	4.71E-05	SCP2D1-AS1
cg15122841_HK2	-0.379958757	7.51E-06	4.71E-05	HK2
cg03853968_LINC02013	0.488054583	7.51E-06	4.71E-05	LINC02013
cg08013109_SEPHS1P1	-0.394258047	7.51E-06	4.71E-05	SEPHS1P1
cg10322510_RNU6-294P	-0.396632416	7.51E-06	4.71E-05	RNU6-294P
cg09162333_GPC1	-0.440363994	7.51E-06	4.71E-05	GPC1
cg03098356_LINC00993	0.393204024	7.51E-06	4.71E-05	LINC00993
cg18455405_PTCRA	-0.392553364	7.51E-06	4.71E-05	PTCRA
cg13545089_PNMT	0.536296639	7.51E-06	4.71E-05	PNMT
cg22275446_MTCO1P8	-0.443225782	7.51E-06	4.71E-05	MTCO1P8
cg00629730_OR2T5	-0.432686706	7.51E-06	4.71E-05	OR2T5
cg19160975_RPSAP53	0.389376501	7.51E-06	4.71E-05	RPSAP53
cg15374032_SNORD115-35	-0.399135564	7.51E-06	4.71E-05	SNORD115-35
cg10653573_OR2T35	-0.392461808	7.51E-06	4.71E-05	OR2T35
cg13795336_RNU1-18P	-0.405827214	7.51E-06	4.71E-05	RNU1-18P
cg16542345_RPL12P45	-0.44219203	7.52E-06	4.71E-05	RPL12P45
ch.17.1629120F_MTCO2P17	0.507088451	7.52E-06	4.71E-05	MTCO2P17
cg22897634_SHD	-0.408982479	7.52E-06	4.71E-05	SHD
cg10580599_HLA-S	0.487674124	7.52E-06	4.71E-05	HLA-S
cg12181907_GAD1	-0.444093621	7.52E-06	4.71E-05	GAD1
cg24377657_MAP3K20-AS1	0.381662065	7.52E-06	4.72E-05	MAP3K20-AS1
cg00545295_PRR27	0.42832856	7.52E-06	4.72E-05	PRR27
cg20695805_OR1Q1	0.384368529	7.52E-06	4.72E-05	OR1Q1
cg20611109_DRD5P2	-0.382254733	7.52E-06	4.72E-05	DRD5P2
cg16990532_PCDH12	0.388065512	7.52E-06	4.72E-05	PCDH12
cg07825114_RPS29P10	0.426326222	7.52E-06	4.72E-05	RPS29P10
cg00592315_ASTN1	-0.4000407	7.52E-06	4.72E-05	ASTN1
cg14905600_GUCY1A2	-0.538358206	7.52E-06	4.72E-05	GUCY1A2
cg17653352_RPL18P11	-0.407427868	7.52E-06	4.72E-05	RPL18P11
cg00811340_ACTRT2	-0.401048629	7.52E-06	4.72E-05	ACTRT2
cg20252529_OR5D3P	-0.395737994	7.52E-06	4.72E-05	OR5D3P
cg25102279_SLC25A24P1	-0.382182468	7.52E-06	4.72E-05	SLC25A24P1
cg07092448_RNU6-597P	0.392223087	7.52E-06	4.72E-05	RNU6-597P
cg01610685_GSE1	-0.501300031	7.52E-06	4.72E-05	GSE1
cg03098356_RPL30P5	0.394005809	7.52E-06	4.72E-05	RPL30P5
cg24461669_NPM1P38	-0.403812664	7.52E-06	4.72E-05	NPM1P38
cg05579025_KRTAP5-6	-0.442783508	7.52E-06	4.72E-05	KRTAP5-6
cg08515884_OR51D1	-0.395755141	7.52E-06	4.72E-05	OR51D1
cg15066991_FOXD4L3	-0.413995879	7.52E-06	4.72E-05	FOXD4L3
cg22314681_RNU6-95P	-0.401836301	7.52E-06	4.72E-05	RNU6-95P
cg22814961_RNU6-806P	0.414402865	7.53E-06	4.72E-05	RNU6-806P
cg10548700_XAF1	0.377562617	7.53E-06	4.72E-05	XAF1
cg27459981_MICOS10	0.442300865	7.53E-06	4.72E-05	MICOS10
cg27483382_IGLV3-12	-0.427285203	7.53E-06	4.72E-05	IGLV3-12
cg20695805_STYXL2	0.366175654	7.53E-06	4.72E-05	STYXL2
cg17162911_FHL5	-0.392946025	7.53E-06	4.72E-05	FHL5
cg03308012_C16orf82	-0.417717476	7.53E-06	4.72E-05	C16orf82
cg14168295_POTED	-0.391658257	7.53E-06	4.72E-05	POTED
cg10284638_MIR196A1	-0.391013745	7.53E-06	4.72E-05	MIR196A1
cg24118983_RNU6-1163P	-0.401658499	7.53E-06	4.72E-05	RNU6-1163P
cg10520070_TMPRSS11F	-0.47821689	7.53E-06	4.72E-05	TMPRSS11F
cg10746224_RN7SL822P	-0.397920906	7.53E-06	4.72E-05	RN7SL822P
cg11662061_LEP	-0.410828616	7.53E-06	4.72E-05	LEP
cg08894280_PGLYRP1	-0.398779844	7.53E-06	4.72E-05	PGLYRP1
cg03123424_MUC17	-0.394904811	7.53E-06	4.72E-05	MUC17
cg25728685_CSTA	-0.43802575	7.53E-06	4.72E-05	CSTA
cg22108143_FANCG	-0.482218053	7.53E-06	4.72E-05	FANCG
cg15353666_PLCD3	-0.449619919	7.53E-06	4.72E-05	PLCD3
cg00530579_FAM162B	-0.383611553	7.53E-06	4.72E-05	FAM162B
cg09798673_RNU6-792P	-0.387517063	7.53E-06	4.72E-05	RNU6-792P
cg27619481_CST4	-0.389907477	7.53E-06	4.72E-05	CST4
cg06620353_FLT4	-0.409540356	7.53E-06	4.72E-05	FLT4
cg09994954_RN7SKP270	-0.402130911	7.53E-06	4.72E-05	RN7SKP270
cg27651003_KCNAB1-AS2	0.474837954	7.53E-06	4.72E-05	KCNAB1-AS2
cg21018156_FABP7P1	-0.489460741	7.53E-06	4.72E-05	FABP7P1
cg02265810_QRFPR	-0.418800552	7.53E-06	4.72E-05	QRFPR
cg19822890_KCNU1	-0.401970923	7.53E-06	4.72E-05	KCNU1
cg20896351_SNORD115-11	-0.40603211	7.53E-06	4.72E-05	SNORD115-11
cg04329977_RNU6-263P	0.426310194	7.53E-06	4.72E-05	RNU6-263P
cg15029183_MAPK8IP2	-0.388969104	7.53E-06	4.72E-05	MAPK8IP2
cg08048178_MARCO	-0.399694601	7.53E-06	4.72E-05	MARCO
cg18318704_PDE2A	0.373830237	7.54E-06	4.72E-05	PDE2A
cg00218134_AKR1B15	-0.393452274	7.54E-06	4.72E-05	AKR1B15
cg07140455_SERPINA12	-0.480598025	7.54E-06	4.72E-05	SERPINA12
cg22389545_OR51F2	0.416113346	7.54E-06	4.72E-05	OR51F2
cg09653933_NME2P3	-0.396831389	7.54E-06	4.72E-05	NME2P3
cg09653933_VN1R6P	-0.396831389	7.54E-06	4.72E-05	VN1R6P
cg07091544_PAX2	-0.406730632	7.54E-06	4.72E-05	PAX2
cg15644305_MIR1208	-0.411545616	7.54E-06	4.72E-05	MIR1208
cg12353589_CEACAMP6	-0.403925179	7.54E-06	4.72E-05	CEACAMP6
cg26283879_LINC01681	0.53187798	7.54E-06	4.72E-05	LINC01681
cg20802509_PTMAP9	-0.416639006	7.54E-06	4.72E-05	PTMAP9
cg22463819_RPS6P15	-0.404565444	7.54E-06	4.72E-05	RPS6P15
cg04470905_GAPDHP29	0.389868396	7.54E-06	4.72E-05	GAPDHP29
cg18400586_GOLGA8EP	-0.417919114	7.54E-06	4.72E-05	GOLGA8EP
cg20381404_SNORA22	0.374192144	7.54E-06	4.72E-05	SNORA22
cg03184037_OR7E33P	0.385500989	7.54E-06	4.72E-05	OR7E33P
cg12403996_MIR218-2	-0.436839279	7.54E-06	4.72E-05	MIR218-2
cg23238869_C1R	-0.430623875	7.54E-06	4.73E-05	C1R
cg12474980_BATF3	-0.412452676	7.54E-06	4.73E-05	BATF3
cg04515996_RIPOR3	0.393397378	7.54E-06	4.73E-05	RIPOR3
cg21075845_OPRPN	-0.426648815	7.54E-06	4.73E-05	OPRPN
cg14583312_CDK2AP2P3	0.409609556	7.54E-06	4.73E-05	CDK2AP2P3
cg10054332_POLR2J3	-0.395412466	7.54E-06	4.73E-05	POLR2J3
cg11500903_RPL35AP31	-0.399098703	7.54E-06	4.73E-05	RPL35AP31
cg23482839_KRTAP5-3	-0.388160226	7.54E-06	4.73E-05	KRTAP5-3
cg26816659_GRAMD4P2	0.43934796	7.54E-06	4.73E-05	GRAMD4P2
cg23024913_ZNF680P1	-0.389245702	7.54E-06	4.73E-05	ZNF680P1
cg09435929_FOXD3	0.386544977	7.54E-06	4.73E-05	FOXD3
cg18888655_PHYHD1	-0.392020041	7.54E-06	4.73E-05	PHYHD1
cg04738355_SPRY4	-0.418499343	7.55E-06	4.73E-05	SPRY4
cg05818000_RBPJP7	-0.448132512	7.55E-06	4.73E-05	RBPJP7
cg05006567_RANP7	0.385775685	7.55E-06	4.73E-05	RANP7
cg26081710_LINC00410	-0.418562602	7.55E-06	4.73E-05	LINC00410
cg05368609_GRM7-AS3	-0.405746644	7.55E-06	4.73E-05	GRM7-AS3
cg12163800_PLA2G12AP2	-0.398336989	7.55E-06	4.73E-05	PLA2G12AP2
cg05186161_DEGS1	0.452240437	7.55E-06	4.73E-05	DEGS1
cg13922901_F2	0.462499278	7.55E-06	4.73E-05	F2
cg05868023_TBXA2R	0.400935232	7.55E-06	4.73E-05	TBXA2R
cg09774124_ASH1L-IT1	-0.398007941	7.55E-06	4.73E-05	ASH1L-IT1
cg04665049_IFNA10	-0.396901384	7.55E-06	4.73E-05	IFNA10
cg12372163_LMX1A-AS1	-0.445461202	7.55E-06	4.73E-05	LMX1A-AS1
cg11803838_UBE2V1P13	0.398658958	7.55E-06	4.73E-05	UBE2V1P13
cg02711245_XKR4	-0.382065465	7.55E-06	4.73E-05	XKR4
cg18050634_RN7SL795P	-0.438066394	7.55E-06	4.73E-05	RN7SL795P
cg10991855_IL1R2	-0.382890633	7.55E-06	4.73E-05	IL1R2
cg04726019_RN7SL132P	-0.38815176	7.56E-06	4.73E-05	RN7SL132P
cg09817248_OR9Q2	0.391975193	7.56E-06	4.73E-05	OR9Q2
cg07777115_OR2A15P	-0.379413699	7.56E-06	4.73E-05	OR2A15P
cg19074709_GAPDHP16	-0.412536241	7.56E-06	4.73E-05	GAPDHP16
cg17299636_IGHV4-34	-0.388563641	7.56E-06	4.73E-05	IGHV4-34
cg01507342_GLIS2	0.485606042	7.56E-06	4.73E-05	GLIS2
cg24360513_TAAR8	0.40997675	7.56E-06	4.73E-05	TAAR8
cg03582294_VIP	0.398577514	7.56E-06	4.73E-05	VIP
cg03734225_ARHGAP28	-0.391946068	7.56E-06	4.73E-05	ARHGAP28
cg00171290_HAND1	-0.395652684	7.56E-06	4.73E-05	HAND1
cg03038245_HNRNPA1P63	-0.383972977	7.56E-06	4.74E-05	HNRNPA1P63
cg00713939_KLHL1	0.390504268	7.56E-06	4.74E-05	KLHL1
cg03591123_LINC01774	-0.386704732	7.56E-06	4.74E-05	LINC01774
cg00619628_UNC5B	-0.391950473	7.56E-06	4.74E-05	UNC5B
cg01616178_OR12D3	0.380958662	7.56E-06	4.74E-05	OR12D3
cg00909976_SLC35F4	0.378298328	7.56E-06	4.74E-05	SLC35F4
cg22351216_REG1CP	-0.443539338	7.56E-06	4.74E-05	REG1CP
cg22351216_MTND5P27	-0.443539338	7.56E-06	4.74E-05	MTND5P27
cg22351216_SLC6A18	-0.443539338	7.56E-06	4.74E-05	SLC6A18
cg24429037_RNU2-16P	-0.439170155	7.56E-06	4.74E-05	RNU2-16P
cg10723869_MPC1	-0.408777961	7.56E-06	4.74E-05	MPC1
cg13978534_HTR1D	0.398662461	7.56E-06	4.74E-05	HTR1D
cg10241871_SNORD48	-0.498541715	7.56E-06	4.74E-05	SNORD48
cg06251321_OR4B1	-0.419546621	7.56E-06	4.74E-05	OR4B1
cg25399148_VWC2L	-0.387187975	7.56E-06	4.74E-05	VWC2L
cg19973291_SNORD21	-0.445750325	7.57E-06	4.74E-05	SNORD21
cg27457427_FTCD	-0.393237144	7.57E-06	4.74E-05	FTCD
cg02926415_RPL15P13	-0.429664698	7.57E-06	4.74E-05	RPL15P13
cg15139637_OTOG	0.455255905	7.57E-06	4.74E-05	OTOG
cg13795336_LRRC9	-0.395679398	7.57E-06	4.74E-05	LRRC9
cg07898743_RN7SL561P	0.481761142	7.57E-06	4.74E-05	RN7SL561P
cg17753661_KRTAP8-2P	-0.442066757	7.57E-06	4.74E-05	KRTAP8-2P
cg00736622_KCNK3	-0.391102895	7.57E-06	4.74E-05	KCNK3
cg06736113_SUMO1P4	-0.466294402	7.57E-06	4.74E-05	SUMO1P4
cg25699417_RNA5SP44	-0.423738145	7.57E-06	4.74E-05	RNA5SP44
cg25130590_DEFB131D	-0.384282544	7.57E-06	4.74E-05	DEFB131D
cg20118553_IMP3P1	-0.414013009	7.57E-06	4.74E-05	IMP3P1
cg14748746_SNORD48	-0.510114807	7.57E-06	4.74E-05	SNORD48
cg06736113_GUCY1A2	-0.474158522	7.57E-06	4.74E-05	GUCY1A2
cg00384264_KATNBL1P3	-0.429827683	7.57E-06	4.74E-05	KATNBL1P3
cg09693106_FHDC1	-0.414115557	7.57E-06	4.74E-05	FHDC1
cg18693421_PRR20E	0.398795993	7.57E-06	4.74E-05	PRR20E
cg08973565_LPCAT2BP	-0.469566051	7.57E-06	4.74E-05	LPCAT2BP
cg18687588_RNA5SP478	-0.394857629	7.57E-06	4.74E-05	RNA5SP478
cg15392109_RPS23P5	0.379780665	7.57E-06	4.74E-05	RPS23P5
cg26338386_OR2J1	-0.467293151	7.57E-06	4.74E-05	OR2J1
cg01534242_SNORD70B	-0.424078855	7.57E-06	4.74E-05	SNORD70B
cg17323715_LINC02806	-0.40912552	7.57E-06	4.74E-05	LINC02806
cg15883884_RNU6-626P	-0.400338664	7.57E-06	4.74E-05	RNU6-626P
cg18204091_IGHD1-20	0.372062422	7.57E-06	4.74E-05	IGHD1-20
cg10792456_NDUFA5P9	-0.40107253	7.57E-06	4.74E-05	NDUFA5P9
cg27069691_LMX1A-AS1	-0.468203557	7.58E-06	4.74E-05	LMX1A-AS1
cg12874961_RN7SL567P	-0.394812869	7.58E-06	4.74E-05	RN7SL567P
cg13841476_TNFRSF12A	-0.491731186	7.58E-06	4.74E-05	TNFRSF12A
cg11687389_SLC2A6	-0.388557453	7.58E-06	4.74E-05	SLC2A6
cg07785145_DIRC1	-0.407645662	7.58E-06	4.74E-05	DIRC1
cg10039163_SAMD5	-0.371584113	7.58E-06	4.74E-05	SAMD5
cg10074191_ABCF2P1	-0.407043693	7.58E-06	4.74E-05	ABCF2P1
cg17714861_IL17RA	-0.399689973	7.58E-06	4.74E-05	IL17RA
cg07307335_OR2A41P	-0.468132695	7.58E-06	4.74E-05	OR2A41P
cg04751533_RAPGEFL1	-0.372732005	7.58E-06	4.74E-05	RAPGEFL1
cg26340737_SNORD114-3	0.391441214	7.58E-06	4.74E-05	SNORD114-3
cg12571007_DIPK1A	-0.408959813	7.58E-06	4.74E-05	DIPK1A
cg13841476_SUSD2	-0.490930422	7.58E-06	4.74E-05	SUSD2
cg25871427_MIR16-2	-0.451805539	7.58E-06	4.74E-05	MIR16-2
cg24604127_AADACL3	-0.398315464	7.58E-06	4.74E-05	AADACL3
cg13795336_SDAD1P4	-0.401800124	7.58E-06	4.74E-05	SDAD1P4
cg00270291_HSD17B7	0.394678183	7.58E-06	4.75E-05	HSD17B7
cg12356249_RPS3P6	-0.377722976	7.58E-06	4.75E-05	RPS3P6
cg04701596_RNU6-468P	-0.473020124	7.58E-06	4.75E-05	RNU6-468P
cg20657843_HMOX1	-0.409574786	7.58E-06	4.75E-05	HMOX1
cg16619721_RPL24P7	-0.516242211	7.58E-06	4.75E-05	RPL24P7
cg05211768_OR52P2P	0.411180362	7.58E-06	4.75E-05	OR52P2P
cg20007465_OR6C76	0.380424565	7.58E-06	4.75E-05	OR6C76
cg11820797_DMRTC2	-0.433880336	7.59E-06	4.75E-05	DMRTC2
cg12420787_RNU6-321P	-0.398403867	7.59E-06	4.75E-05	RNU6-321P
cg12421834_APOBEC3F	0.381956769	7.59E-06	4.75E-05	APOBEC3F
cg26340737_AMMECR1LP1	0.392703421	7.59E-06	4.75E-05	AMMECR1LP1
cg16964439_HAPLN1	-0.424482475	7.59E-06	4.75E-05	HAPLN1
cg05868023_PTCHD3P2	0.387405626	7.59E-06	4.75E-05	PTCHD3P2
cg07615839_HOXB8	0.410996417	7.59E-06	4.75E-05	HOXB8
cg18562160_RNU6-776P	-0.435493968	7.59E-06	4.75E-05	RNU6-776P
cg18562160_RN7SKP229	-0.435493968	7.59E-06	4.75E-05	RN7SKP229
cg18562160_RNA5SP204	-0.435493968	7.59E-06	4.75E-05	RNA5SP204
cg18562160_MIR302E	-0.435493968	7.59E-06	4.75E-05	MIR302E
cg18562160_DEFB127	-0.435493968	7.59E-06	4.75E-05	DEFB127
cg10493879_RNU1-43P	-0.405141719	7.59E-06	4.75E-05	RNU1-43P
cg15756601_DISP2	-0.393618467	7.59E-06	4.75E-05	DISP2
cg09950920_ZNF703	-0.394314441	7.59E-06	4.75E-05	ZNF703
cg19271242_SH2D4B	-0.435431345	7.59E-06	4.75E-05	SH2D4B
cg25135012_UPP1	-0.3784002	7.59E-06	4.75E-05	UPP1
cg07601093_AKR1B1P6	-0.477277943	7.59E-06	4.75E-05	AKR1B1P6
cg02593734_RPS3AP21	-0.426320519	7.59E-06	4.75E-05	RPS3AP21
cg24439232_NOXO1	-0.453023659	7.59E-06	4.75E-05	NOXO1
cg21830932_LINC00400	-0.415012625	7.60E-06	4.75E-05	LINC00400
cg14429748_RNU6-200P	-0.411065378	7.60E-06	4.75E-05	RNU6-200P
cg13692482_SLC17A1	-0.424460604	7.60E-06	4.75E-05	SLC17A1
cg21252088_KRT8P28	0.42773547	7.60E-06	4.75E-05	KRT8P28
cg11258452_LINC01052	-0.422998081	7.60E-06	4.75E-05	LINC01052
cg26283879_GKN1	0.533969883	7.60E-06	4.75E-05	GKN1
cg08681877_FGA	-0.433489578	7.60E-06	4.75E-05	FGA
cg05269124_RNU7-97P	-0.474753688	7.60E-06	4.75E-05	RNU7-97P
cg04107082_MTCYBP11	-0.501561086	7.60E-06	4.75E-05	MTCYBP11
cg09774124_CLCP2	-0.379288112	7.60E-06	4.75E-05	CLCP2
cg02990361_LINC02474	0.413600944	7.60E-06	4.75E-05	LINC02474
cg00530579_CD180	-0.379136381	7.60E-06	4.75E-05	CD180
cg18185391_CTBP2P5	-0.39108854	7.60E-06	4.75E-05	CTBP2P5
cg12594546_TSPAN16	-0.464846877	7.60E-06	4.75E-05	TSPAN16
cg01348799_MTCO1P51	0.404623657	7.60E-06	4.75E-05	MTCO1P51
cg14584450_GAS1RR	-0.398892906	7.60E-06	4.75E-05	GAS1RR
cg24270367_DHFRP3	-0.424297104	7.60E-06	4.76E-05	DHFRP3
cg18834259_SCEL-AS1	0.417536477	7.60E-06	4.76E-05	SCEL-AS1
cg20918017_CMTM8	-0.479347583	7.60E-06	4.76E-05	CMTM8
cg17371585_ASB10	-0.436326201	7.60E-06	4.76E-05	ASB10
cg18480033_RNU6-147P	-0.395090173	7.60E-06	4.76E-05	RNU6-147P
cg23024913_RN7SKP158	-0.411108776	7.60E-06	4.76E-05	RN7SKP158
cg23238869_IFIT2	-0.413642038	7.60E-06	4.76E-05	IFIT2
cg10548700_MTCO1P17	0.390221239	7.60E-06	4.76E-05	MTCO1P17
cg15412826_TRBV27	-0.382845325	7.61E-06	4.76E-05	TRBV27
cg12793111_RPS20P10	-0.403162346	7.61E-06	4.76E-05	RPS20P10
cg07140455_TGM5	-0.459000436	7.61E-06	4.76E-05	TGM5
cg03231326_ATP2B2	-0.39239492	7.61E-06	4.76E-05	ATP2B2
cg08317284_STAP1	0.392524042	7.61E-06	4.76E-05	STAP1
cg18447344_PRAMEF36P	-0.410899024	7.61E-06	4.76E-05	PRAMEF36P
cg11528570_RPL32P15	-0.444880511	7.61E-06	4.76E-05	RPL32P15
cg11528570_KRTAP4-12	-0.444880511	7.61E-06	4.76E-05	KRTAP4-12
cg19653415_CD69	-0.372551547	7.61E-06	4.76E-05	CD69
cg10932472_LOXL4	-0.41206932	7.61E-06	4.76E-05	LOXL4
cg02990361_IGLV5-45	-0.390454232	7.61E-06	4.76E-05	IGLV5-45
cg16581747_RN7SL215P	-0.487627672	7.61E-06	4.76E-05	RN7SL215P
cg12836961_NAT16	-0.414765096	7.61E-06	4.76E-05	NAT16
cg12256809_HBM	-0.409355769	7.61E-06	4.76E-05	HBM
cg08539210_CFL1P2	0.427799296	7.61E-06	4.76E-05	CFL1P2
cg20329210_RNF182	0.447725301	7.61E-06	4.76E-05	RNF182
cg03966322_ACTP1	0.411139655	7.61E-06	4.76E-05	ACTP1
cg08044704_PVR	-0.498114401	7.61E-06	4.76E-05	PVR
cg04621455_USP17L5	-0.374904271	7.61E-06	4.76E-05	USP17L5
cg16596598_LY9	-0.376712582	7.61E-06	4.76E-05	LY9
cg17613326_OR6C66P	0.426519497	7.61E-06	4.76E-05	OR6C66P
cg12426214_RNU7-133P	-0.429486439	7.61E-06	4.76E-05	RNU7-133P
cg26128129_HMGN2P18	-0.388756291	7.61E-06	4.76E-05	HMGN2P18
cg26128129_RNU6-961P	-0.388756291	7.61E-06	4.76E-05	RNU6-961P
cg26128129_RNU6-235P	-0.388756291	7.61E-06	4.76E-05	RNU6-235P
cg26128129_MIR489	-0.388756291	7.61E-06	4.76E-05	MIR489
cg26128129_RNASE9	-0.388756291	7.61E-06	4.76E-05	RNASE9
cg26128129_LINC01718	-0.388756291	7.61E-06	4.76E-05	LINC01718
cg06777189_IGKV3-20	-0.385719528	7.61E-06	4.76E-05	IGKV3-20
cg20802509_KCNA10	-0.41998496	7.61E-06	4.76E-05	KCNA10
cg19765834_TRGJP1	-0.397454779	7.62E-06	4.76E-05	TRGJP1
cg06578063_RNU4-50P	-0.403323296	7.62E-06	4.76E-05	RNU4-50P
cg03687953_TMEM97P1	0.425589561	7.62E-06	4.76E-05	TMEM97P1
cg07150342_SIGLEC11	0.495964756	7.62E-06	4.76E-05	SIGLEC11
cg11911060_GLP2R	-0.443601978	7.62E-06	4.76E-05	GLP2R
cg10991855_RPS24P13	-0.381183349	7.62E-06	4.76E-05	RPS24P13
cg12256809_LAMC3	-0.409732042	7.62E-06	4.76E-05	LAMC3
cg23238869_GCA	-0.408366631	7.62E-06	4.76E-05	GCA
cg16810969_SLC45A1	-0.424991541	7.62E-06	4.76E-05	SLC45A1
cg13920792_RNU6-340P	-0.385933712	7.62E-06	4.76E-05	RNU6-340P
cg00572650_SLC25A24P2	-0.461318637	7.62E-06	4.76E-05	SLC25A24P2
cg06531701_SPEM1	0.450375304	7.62E-06	4.76E-05	SPEM1
cg00894219_IGHV1-69	-0.400750718	7.62E-06	4.76E-05	IGHV1-69
cg02493842_SLC47A2	-0.409787596	7.62E-06	4.77E-05	SLC47A2
cg09774124_RSPO1	-0.398916794	7.62E-06	4.77E-05	RSPO1
cg00232388_SLC16A14P1	-0.410037192	7.62E-06	4.77E-05	SLC16A14P1
cg13229245_RPS3AP53	0.378518547	7.62E-06	4.77E-05	RPS3AP53
cg12356249_TBC1D21	-0.389297165	7.62E-06	4.77E-05	TBC1D21
cg18477969_HS3ST3B1	-0.380152796	7.62E-06	4.77E-05	HS3ST3B1
cg17338411_WFDC9	-0.410332491	7.62E-06	4.77E-05	WFDC9
cg06551718_RNA5SP393	-0.489489068	7.62E-06	4.77E-05	RNA5SP393
cg13519900_NGF	-0.49671603	7.63E-06	4.77E-05	NGF
cg00909976_KRTAP13-3	0.385292799	7.63E-06	4.77E-05	KRTAP13-3
cg02265810_FPR1	-0.406188661	7.63E-06	4.77E-05	FPR1
cg16115454_CAPZA1P4	-0.380677558	7.63E-06	4.77E-05	CAPZA1P4
cg08933691_TOMM20P1	-0.410358598	7.63E-06	4.77E-05	TOMM20P1
cg18057692_RNU6-1180P	-0.375449893	7.63E-06	4.77E-05	RNU6-1180P
cg25841380_RNU4-50P	0.469478703	7.63E-06	4.77E-05	RNU4-50P
cg19439837_TRDJ3	-0.380238947	7.63E-06	4.77E-05	TRDJ3
cg05887049_RETNLB	-0.413954386	7.63E-06	4.77E-05	RETNLB
cg14611230_CXCL6	-0.47840282	7.63E-06	4.77E-05	CXCL6
cg22193691_IGKJ5	-0.41324469	7.63E-06	4.77E-05	IGKJ5
cg26598859_ASB5	-0.408713005	7.63E-06	4.77E-05	ASB5
cg23291158_CSF3	-0.398306072	7.63E-06	4.77E-05	CSF3
cg00778059_PPIAP59	0.499237767	7.63E-06	4.77E-05	PPIAP59
cg21579472_PPIAP81	-0.488113418	7.63E-06	4.77E-05	PPIAP81
cg15025375_IGHD3-10	-0.385979032	7.63E-06	4.77E-05	IGHD3-10
cg17806866_RNU6-1241P	-0.399411567	7.63E-06	4.77E-05	RNU6-1241P
cg08258896_RPL23AP12	0.586223172	7.63E-06	4.77E-05	RPL23AP12
cg17106653_CCL21	0.401851344	7.63E-06	4.77E-05	CCL21
cg16131126_KLHL40	-0.484456562	7.63E-06	4.77E-05	KLHL40
cg10787600_TRBV7-6	-0.395693636	7.63E-06	4.77E-05	TRBV7-6
cg04751533_AGAP10P	-0.395190134	7.63E-06	4.77E-05	AGAP10P
cg20683445_ARHGEF15	-0.41133167	7.63E-06	4.77E-05	ARHGEF15
cg16596598_NANOGNBP1	-0.367511648	7.64E-06	4.77E-05	NANOGNBP1
cg09661733_RPS13P5	-0.411272578	7.64E-06	4.77E-05	RPS13P5
cg13728529_NDUFA3P3	-0.404652931	7.64E-06	4.77E-05	NDUFA3P3
cg06880767_PHOX2B	-0.389655547	7.64E-06	4.77E-05	PHOX2B
cg14464852_RNA5SP46	-0.391651162	7.64E-06	4.77E-05	RNA5SP46
cg26072634_TAFA1	-0.391905662	7.64E-06	4.77E-05	TAFA1
cg21018156_RNVU1-30	-0.4698959	7.64E-06	4.77E-05	RNVU1-30
cg17366173_MKNK2P1	-0.404113765	7.64E-06	4.77E-05	MKNK2P1
cg25037011_RNU6-1241P	0.394343416	7.64E-06	4.77E-05	RNU6-1241P
cg20683445_MAS1	-0.41535285	7.64E-06	4.77E-05	MAS1
cg06449486_GAPDHP37	0.414704615	7.64E-06	4.77E-05	GAPDHP37
cg19181996_MYL6P5	-0.408352941	7.64E-06	4.77E-05	MYL6P5
cg00762705_SPATA32	-0.482549373	7.64E-06	4.77E-05	SPATA32
cg12485181_COX6A1P3	-0.408148145	7.64E-06	4.77E-05	COX6A1P3
cg07793432_ARRDC2	0.521064599	7.64E-06	4.77E-05	ARRDC2
cg13565400_RPL39P25	0.420018713	7.64E-06	4.77E-05	RPL39P25
cg09627057_SCGB1D4	-0.382087087	7.64E-06	4.77E-05	SCGB1D4
cg17162911_STMN2	-0.394054063	7.64E-06	4.77E-05	STMN2
cg12861945_MMP26	0.38454393	7.64E-06	4.77E-05	MMP26
cg01664727_APCS	0.446872079	7.64E-06	4.77E-05	APCS
cg06502685_RPL12P45	-0.39105207	7.64E-06	4.77E-05	RPL12P45
cg19074709_SLC9B1P4	-0.413475254	7.64E-06	4.77E-05	SLC9B1P4
cg25074023_RNU7-95P	0.398303941	7.64E-06	4.77E-05	RNU7-95P
cg25074023_MTND4P13	0.398303941	7.64E-06	4.77E-05	MTND4P13
cg25074023_RNA5SP234	0.398303941	7.64E-06	4.77E-05	RNA5SP234
cg25074023_RN7SKP6	0.398303941	7.64E-06	4.77E-05	RN7SKP6
cg05818000_NCF2	-0.424600038	7.64E-06	4.77E-05	NCF2
cg09755512_PPIAP81	-0.368944577	7.64E-06	4.78E-05	PPIAP81
cg03734225_RPS24P13	-0.393895534	7.64E-06	4.78E-05	RPS24P13
cg17562277_POTEF	-0.404488366	7.64E-06	4.78E-05	POTEF
cg07060203_MRPS31P2	0.566694131	7.64E-06	4.78E-05	MRPS31P2
cg11156873_PSMD10P2	-0.394470722	7.64E-06	4.78E-05	PSMD10P2
cg12481610_MIR152	-0.378998782	7.65E-06	4.78E-05	MIR152
cg08174789_ZNF90P2	-0.416803353	7.65E-06	4.78E-05	ZNF90P2
cg23350106_RNU6-1250P	0.402430326	7.65E-06	4.78E-05	RNU6-1250P
cg14081755_HMGB1P20	-0.467939826	7.65E-06	4.78E-05	HMGB1P20
cg22263704_PGBD5	-0.395652509	7.65E-06	4.78E-05	PGBD5
cg23209353_RPL39P5	-0.404615221	7.65E-06	4.78E-05	RPL39P5
cg22661701_HTR2A	-0.414575011	7.65E-06	4.78E-05	HTR2A
cg17714861_ACAD8	-0.401601158	7.65E-06	4.78E-05	ACAD8
cg00666820_SLC27A4	-0.400801622	7.65E-06	4.78E-05	SLC27A4
cg24711094_GPR149	-0.386710675	7.65E-06	4.78E-05	GPR149
cg10905987_DNAH1	-0.444648723	7.65E-06	4.78E-05	DNAH1
cg23798064_RNU6-1222P	-0.421045064	7.65E-06	4.78E-05	RNU6-1222P
cg15542496_CXCL6	-0.401339197	7.65E-06	4.78E-05	CXCL6
cg12612309_FAT4	-0.477183091	7.65E-06	4.78E-05	FAT4
cg15408512_HMGB1P49	-0.393354405	7.65E-06	4.78E-05	HMGB1P49
cg27513510_FOXO1B	-0.401909981	7.65E-06	4.78E-05	FOXO1B
cg27513510_H3P28	-0.401909981	7.65E-06	4.78E-05	H3P28
cg27513510_ACTR3BP5	-0.401909981	7.65E-06	4.78E-05	ACTR3BP5
cg27513510_NPM1P22	-0.401909981	7.65E-06	4.78E-05	NPM1P22
cg27513510_MIR487B	-0.401909981	7.65E-06	4.78E-05	MIR487B
cg27513510_KRTAP9-2	-0.401909981	7.65E-06	4.78E-05	KRTAP9-2
cg27513510_KRTAP9-8	-0.401909981	7.65E-06	4.78E-05	KRTAP9-8
cg27513510_RNU6-1021P	-0.401909981	7.65E-06	4.78E-05	RNU6-1021P
cg27513510_BNIP3P2	-0.401909981	7.65E-06	4.78E-05	BNIP3P2
cg08268925_PDCL3P3	-0.392593038	7.66E-06	4.78E-05	PDCL3P3
cg02357623_NKPD1	-0.483327629	7.66E-06	4.78E-05	NKPD1
cg18580450_HNRNPA1P61	-0.428826506	7.66E-06	4.78E-05	HNRNPA1P61
cg25040746_IGKV2D-26	-0.393338423	7.66E-06	4.78E-05	IGKV2D-26
cg15068552_RNU6-1279P	-0.382762855	7.66E-06	4.78E-05	RNU6-1279P
cg20852862_UMOD	-0.402698777	7.66E-06	4.78E-05	UMOD
cg20852862_CDK2AP2P2	-0.395260822	7.66E-06	4.78E-05	CDK2AP2P2
cg08923376_OR5K4	-0.372140488	7.66E-06	4.78E-05	OR5K4
cg01000602_RNU6-753P	-0.426027584	7.66E-06	4.78E-05	RNU6-753P
cg19160975_USP17L1	0.370344809	7.66E-06	4.78E-05	USP17L1
cg13715631_RPS17P1	0.53910123	7.66E-06	4.78E-05	RPS17P1
cg24304928_RNU6-705P	-0.415640405	7.66E-06	4.78E-05	RNU6-705P
cg05868023_ST13P11	0.388384713	7.66E-06	4.78E-05	ST13P11
cg21828663_RN7SL39P	-0.390862743	7.66E-06	4.78E-05	RN7SL39P
cg04820440_IFITM8P	-0.417310482	7.66E-06	4.78E-05	IFITM8P
cg03556491_MIR1-1HG	0.481139331	7.66E-06	4.79E-05	MIR1-1HG
cg05703358_RNU4-50P	0.476029975	7.66E-06	4.79E-05	RNU4-50P
cg27459981_RPS7P11	0.442943387	7.66E-06	4.79E-05	RPS7P11
cg23238869_TREM1	-0.40649789	7.66E-06	4.79E-05	TREM1
cg01708411_TLR3	0.37402713	7.66E-06	4.79E-05	TLR3
cg16792066_ZNF670-ZNF695	0.398160496	7.66E-06	4.79E-05	ZNF670-ZNF695
cg18701685_OR55B1P	0.402803577	7.67E-06	4.79E-05	OR55B1P
cg10723869_THYN1	-0.415674139	7.67E-06	4.79E-05	THYN1
cg05735659_PPIF	0.384978219	7.67E-06	4.79E-05	PPIF
cg09830308_FDFT1	0.394731453	7.67E-06	4.79E-05	FDFT1
cg12877532_RCAN1	-0.390639788	7.67E-06	4.79E-05	RCAN1
cg04738355_LGI3	-0.406491438	7.67E-06	4.79E-05	LGI3
cg09661733_CYYR1-AS1	-0.407006384	7.67E-06	4.79E-05	CYYR1-AS1
cg13468092_VENTXP4	-0.441881945	7.67E-06	4.79E-05	VENTXP4
cg12944418_KRTAP4-4	-0.407950182	7.67E-06	4.79E-05	KRTAP4-4
cg24856383_TERF1P1	0.406516264	7.67E-06	4.79E-05	TERF1P1
cg19761267_TMEM174	-0.430421218	7.67E-06	4.79E-05	TMEM174
cg11608893_DEFB108F	-0.399915379	7.67E-06	4.79E-05	DEFB108F
cg24046884_RPL12P37	-0.492470878	7.67E-06	4.79E-05	RPL12P37
cg01018054_RN7SL273P	0.522972892	7.67E-06	4.79E-05	RN7SL273P
cg15712821_ZNF90P2	-0.388695804	7.67E-06	4.79E-05	ZNF90P2
cg14924064_PRELID3BP1	0.380657364	7.67E-06	4.79E-05	PRELID3BP1
cg17830140_RNU6-599P	-0.398869474	7.67E-06	4.79E-05	RNU6-599P
cg16476991_RN7SL561P	0.48030434	7.67E-06	4.79E-05	RN7SL561P
cg16920882_CYTL1	-0.401942001	7.67E-06	4.79E-05	CYTL1
cg09926728_MTCYBP8	-0.430801134	7.67E-06	4.79E-05	MTCYBP8
cg09926728_RNA5SP140	-0.430801134	7.67E-06	4.79E-05	RNA5SP140
cg09926728_BPESC1	-0.430801134	7.67E-06	4.79E-05	BPESC1
cg09926728_RNA5SP306	-0.430801134	7.67E-06	4.79E-05	RNA5SP306
cg09926728_LINC00358	-0.430801134	7.67E-06	4.79E-05	LINC00358
cg03687953_CLDN5	0.419507207	7.67E-06	4.79E-05	CLDN5
cg05001330_RNU6-926P	-0.487522977	7.67E-06	4.79E-05	RNU6-926P
cg25037011_LINC02024	0.384577555	7.67E-06	4.79E-05	LINC02024
cg06259339_RNU4-12P	-0.396778653	7.67E-06	4.79E-05	RNU4-12P
cg06259339_RPS26P40	-0.396778653	7.67E-06	4.79E-05	RPS26P40
cg09057359_SNORD52	-0.403088549	7.67E-06	4.79E-05	SNORD52
cg26890309_LINC00408	-0.540030345	7.67E-06	4.79E-05	LINC00408
cg03593057_TTC34	0.383922688	7.68E-06	4.79E-05	TTC34
cg23183144_B4GALNT1	-0.42913108	7.68E-06	4.79E-05	B4GALNT1
cg14655590_LINC01760	-0.44907159	7.68E-06	4.79E-05	LINC01760
cg17613326_LHX2	0.423981452	7.68E-06	4.79E-05	LHX2
cg04198854_TMCC3	-0.397043359	7.68E-06	4.79E-05	TMCC3
cg03560018_CHTOP	0.390606032	7.68E-06	4.79E-05	CHTOP
cg15712577_ATG12P2	-0.382742217	7.68E-06	4.79E-05	ATG12P2
cg09350395_PRAMEF20	-0.398717657	7.68E-06	4.79E-05	PRAMEF20
cg09350395_LINC01653	-0.398717657	7.68E-06	4.79E-05	LINC01653
cg21245844_GAPDHP28	-0.388130366	7.68E-06	4.79E-05	GAPDHP28
cg26598859_TUBB3P1	-0.415843632	7.68E-06	4.79E-05	TUBB3P1
cg20657843_CYTIP	-0.396163952	7.68E-06	4.79E-05	CYTIP
cg00177239_TRPC7	0.482577191	7.68E-06	4.79E-05	TRPC7
cg10726445_LCNL1	0.498043548	7.68E-06	4.79E-05	LCNL1
cg15331088_LINC01052	-0.42896542	7.68E-06	4.79E-05	LINC01052
cg12552823_GPAA1P1	-0.46668079	7.68E-06	4.79E-05	GPAA1P1
cg06067437_RPL21P32	0.385702919	7.68E-06	4.79E-05	RPL21P32
cg14790638_AADACL3	-0.408214498	7.68E-06	4.79E-05	AADACL3
cg05398648_RNU4-17P	-0.400332567	7.68E-06	4.80E-05	RNU4-17P
cg08324397_PMM1	-0.434023628	7.68E-06	4.80E-05	PMM1
cg10888461_RNA5S1	-0.52981349	7.69E-06	4.80E-05	RNA5S1
cg08914150_FDX1P2	-0.453661567	7.69E-06	4.80E-05	FDX1P2
cg05518022_FBLN2	0.38533608	7.69E-06	4.80E-05	FBLN2
cg13229245_STEAP2-AS1	0.384208333	7.69E-06	4.80E-05	STEAP2-AS1
cg10991855_DYSF	-0.381458746	7.69E-06	4.80E-05	DYSF
cg09981313_IL10	-0.404587692	7.69E-06	4.80E-05	IL10
cg05703749_OR5AQ1P	-0.391593603	7.69E-06	4.80E-05	OR5AQ1P
cg02881893_MTATP6P29	-0.425997675	7.69E-06	4.80E-05	MTATP6P29
cg08595278_KLK9	-0.40290278	7.69E-06	4.80E-05	KLK9
cg25353287_CDR2L	-0.396392614	7.69E-06	4.80E-05	CDR2L
cg11993171_DBIL5P	-0.397767713	7.69E-06	4.80E-05	DBIL5P
cg19408449_RN7SL806P	-0.417189322	7.69E-06	4.80E-05	RN7SL806P
cg09038258_SNORD102	-0.386597095	7.69E-06	4.80E-05	SNORD102
cg04701596_RN7SL164P	-0.467607929	7.69E-06	4.80E-05	RN7SL164P
cg15251010_PAPSS2	-0.456656199	7.69E-06	4.80E-05	PAPSS2
cg22717608_ZNF679	0.465972073	7.69E-06	4.80E-05	ZNF679
cg24604127_IGKV1-37	-0.386309644	7.69E-06	4.80E-05	IGKV1-37
cg16601957_OR7E140P	-0.416593563	7.69E-06	4.80E-05	OR7E140P
cg24310785_HSPB3	-0.371961064	7.69E-06	4.80E-05	HSPB3
cg12398261_OR1I1	-0.388417637	7.69E-06	4.80E-05	OR1I1
cg17723279_NEU2	-0.380991704	7.69E-06	4.80E-05	NEU2
cg17723279_LBX1	-0.380991704	7.69E-06	4.80E-05	LBX1
cg03036575_RPL32P27	-0.389091373	7.70E-06	4.80E-05	RPL32P27
cg20150659_MTND4P20	-0.426705254	7.70E-06	4.80E-05	MTND4P20
cg19593182_RPS3AP51	-0.46079381	7.70E-06	4.80E-05	RPS3AP51
cg15577927_MIR449A	0.382665493	7.70E-06	4.80E-05	MIR449A
cg01025800_SORCS3	-0.389224581	7.70E-06	4.80E-05	SORCS3
cg04628168_LINC00430	-0.410228443	7.70E-06	4.80E-05	LINC00430
cg00270291_RPP38-DT	0.389444917	7.70E-06	4.80E-05	RPP38-DT
cg15658784_RNU6-190P	0.3927328	7.70E-06	4.80E-05	RNU6-190P
cg01630869_NTM-IT	0.424651137	7.70E-06	4.80E-05	NTM-IT
cg15644305_RNA5SP427	-0.402878311	7.70E-06	4.80E-05	RNA5SP427
cg03822676_TRAV25	-0.439251726	7.70E-06	4.81E-05	TRAV25
cg25357918_TPT1P2	-0.447560892	7.70E-06	4.81E-05	TPT1P2
cg09057080_RNU1-124P	-0.462193474	7.71E-06	4.81E-05	RNU1-124P
cg03734225_GKN2	-0.40632836	7.71E-06	4.81E-05	GKN2
cg26338386_CECR2	-0.467686177	7.71E-06	4.81E-05	CECR2
cg25710745_CLSTN2	-0.43099141	7.71E-06	4.81E-05	CLSTN2
cg05338066_SFRP1	0.363180129	7.71E-06	4.81E-05	SFRP1
cg04962026_LINC00400	-0.637358299	7.71E-06	4.81E-05	LINC00400
cg19952435_RNU4-78P	0.4978558	7.71E-06	4.81E-05	RNU4-78P
cg00819121_KRTAP13-5P	-0.434239352	7.71E-06	4.81E-05	KRTAP13-5P
cg22762615_HBAP1	0.373943232	7.71E-06	4.81E-05	HBAP1
cg05868023_KRTAP4-4	0.387617412	7.71E-06	4.81E-05	KRTAP4-4
cg12761728_RNU6-82P	-0.416794608	7.71E-06	4.81E-05	RNU6-82P
cg20120218_NALCN	-0.41718727	7.71E-06	4.81E-05	NALCN
cg17400905_CSMD3	0.404059518	7.71E-06	4.81E-05	CSMD3
cg19987111_RPS20P5	-0.410798286	7.71E-06	4.81E-05	RPS20P5
cg12968518_IGHD1-20	0.46996072	7.71E-06	4.81E-05	IGHD1-20
cg25588120_BCAS2P2	-0.3626609	7.71E-06	4.81E-05	BCAS2P2
cg08498272_CLDN11	-0.371764824	7.71E-06	4.81E-05	CLDN11
cg26414417_MTND6P24	-0.392450888	7.71E-06	4.81E-05	MTND6P24
cg27141266_RN7SKP192	-0.391838028	7.71E-06	4.81E-05	RN7SKP192
cg01026025_RPS20P24	-0.512883785	7.71E-06	4.81E-05	RPS20P24
cg10054332_LINC02593	-0.405835749	7.71E-06	4.81E-05	LINC02593
cg12877532_CDC20B	-0.394055956	7.71E-06	4.81E-05	CDC20B
cg17329886_RNA5SP240	-0.443227369	7.71E-06	4.81E-05	RNA5SP240
cg08990112_NUP210P1	0.379446969	7.71E-06	4.81E-05	NUP210P1
cg06669036_IFITM8P	-0.423757561	7.72E-06	4.81E-05	IFITM8P
cg13818127_RN7SL165P	-0.38426885	7.72E-06	4.81E-05	RN7SL165P
cg26081710_DSCAM	-0.419673766	7.72E-06	4.81E-05	DSCAM
cg11641097_ZNF679	-0.433042439	7.72E-06	4.81E-05	ZNF679
cg15509969_ITLN1	0.374935393	7.72E-06	4.81E-05	ITLN1
cg02271560_PRB3	0.401524185	7.72E-06	4.81E-05	PRB3
cg05923736_CFD	-0.38935161	7.72E-06	4.81E-05	CFD
cg15509969_IL5	0.367080841	7.72E-06	4.81E-05	IL5
cg26612252_MTCO1P6	0.408334818	7.72E-06	4.81E-05	MTCO1P6
cg01016056_FOXB2	-0.394019954	7.72E-06	4.81E-05	FOXB2
cg17901463_MIR138-1	0.38858584	7.72E-06	4.81E-05	MIR138-1
cg26338386_SLC24A4	-0.471197048	7.72E-06	4.81E-05	SLC24A4
cg01824284_GPRIN2	-0.377137094	7.72E-06	4.81E-05	GPRIN2
cg16601957_TNFRSF9	-0.406427908	7.72E-06	4.81E-05	TNFRSF9
cg15209419_BNIP5	-0.396678081	7.72E-06	4.81E-05	BNIP5
cg06881398_ZNF703	-0.398953762	7.72E-06	4.81E-05	ZNF703
cg05633550_NR4A1	-0.435335907	7.72E-06	4.81E-05	NR4A1
cg25399148_GSTA3	-0.382982241	7.72E-06	4.81E-05	GSTA3
cg00047667_RPS20P24	-0.458444621	7.72E-06	4.81E-05	RPS20P24
cg12914151_RN7SKP26	-0.436152068	7.72E-06	4.82E-05	RN7SKP26
cg14417873_MIR1270	-0.410818402	7.72E-06	4.82E-05	MIR1270
cg23809394_DDX12P	0.415802288	7.72E-06	4.82E-05	DDX12P
cg16037947_MYPOP	0.459400393	7.72E-06	4.82E-05	MYPOP
cg09774124_ZNF169	-0.396547802	7.73E-06	4.82E-05	ZNF169
cg04726019_IGLJ5	-0.384952372	7.73E-06	4.82E-05	IGLJ5
cg27599856_CXCL11	-0.415039143	7.73E-06	4.82E-05	CXCL11
cg18720828_LINC00626	-0.473934172	7.73E-06	4.82E-05	LINC00626
cg18701685_POU5F1	0.396926197	7.73E-06	4.82E-05	POU5F1
cg17714861_SUMO1P1	-0.386093774	7.73E-06	4.82E-05	SUMO1P1
cg09696135_RPS15AP3	-0.398581265	7.73E-06	4.82E-05	RPS15AP3
cg23668222_NCAM2	-0.445550922	7.73E-06	4.82E-05	NCAM2
cg07091544_DOK1	-0.393570492	7.73E-06	4.82E-05	DOK1
cg21351830_MIR1179	-0.487976361	7.73E-06	4.82E-05	MIR1179
cg19787076_KIF4B	-0.393250663	7.73E-06	4.82E-05	KIF4B
cg16792066_BPIFB5P	0.386369685	7.73E-06	4.82E-05	BPIFB5P
cg24866437_MIR370	-0.39281881	7.73E-06	4.82E-05	MIR370
cg00909976_NFYCP2	0.3808949	7.73E-06	4.82E-05	NFYCP2
cg04767732_RNU6ATAC10P	-0.423091638	7.73E-06	4.82E-05	RNU6ATAC10P
cg25933095_OR9I2P	-0.397837778	7.73E-06	4.82E-05	OR9I2P
cg15998127_RN7SKP27	-0.39095329	7.73E-06	4.82E-05	RN7SKP27
cg11153505_RPS4XP2	-0.380498685	7.74E-06	4.82E-05	RPS4XP2
cg12421834_OR6L1P	0.392532352	7.74E-06	4.82E-05	OR6L1P
cg14924064_LINC01891	0.384537548	7.74E-06	4.82E-05	LINC01891
cg03637781_RPSAP23	0.391915057	7.74E-06	4.82E-05	RPSAP23
cg25855415_RPL27AP3	-0.443086846	7.74E-06	4.82E-05	RPL27AP3
cg05813498_RNU6-607P	-0.401184916	7.74E-06	4.82E-05	RNU6-607P
cg22798247_RN7SKP192	-0.402344809	7.74E-06	4.82E-05	RN7SKP192
cg23128949_POM121B	-0.404764796	7.74E-06	4.82E-05	POM121B
cg05408837_LINC01516	0.474352443	7.74E-06	4.82E-05	LINC01516
cg18313144_RN7SL714P	-0.466133674	7.74E-06	4.82E-05	RN7SL714P
cg06101079_OR7E162P	-0.450093264	7.74E-06	4.82E-05	OR7E162P
cg09979585_BICRA	-0.426363539	7.74E-06	4.82E-05	BICRA
cg17723355_RPL7AP73	0.382878285	7.74E-06	4.82E-05	RPL7AP73
cg13375352_MTND1P28	0.38499721	7.74E-06	4.82E-05	MTND1P28
cg13375352_RPL35AP3	0.38499721	7.74E-06	4.82E-05	RPL35AP3
cg13375352_MTCO2P31	0.38499721	7.74E-06	4.82E-05	MTCO2P31
cg13375352_MIR592	0.38499721	7.74E-06	4.82E-05	MIR592
cg13375352_MTATP6P23	0.38499721	7.74E-06	4.82E-05	MTATP6P23
cg13375352_OR51A5P	0.38499721	7.74E-06	4.82E-05	OR51A5P
cg13375352_TCEAL4P1	0.38499721	7.74E-06	4.82E-05	TCEAL4P1
cg13375352_FABP5P4	0.38499721	7.74E-06	4.82E-05	FABP5P4
cg13375352_LINC00404	0.38499721	7.74E-06	4.82E-05	LINC00404
cg13375352_RPL32P31	0.38499721	7.74E-06	4.82E-05	RPL32P31
cg13375352_MIR520A	0.38499721	7.74E-06	4.82E-05	MIR520A
cg02080116_KANK1P1	-0.414016737	7.74E-06	4.82E-05	KANK1P1
cg15977002_IGHV1-18	-0.418930362	7.74E-06	4.82E-05	IGHV1-18
cg26419656_SNORD116-3	0.38046982	7.74E-06	4.82E-05	SNORD116-3
cg14522097_MIR1272	-0.422448132	7.74E-06	4.82E-05	MIR1272
cg02062218_RNU6-660P	-0.399950171	7.74E-06	4.82E-05	RNU6-660P
cg02062218_RNU6-710P	-0.399950171	7.74E-06	4.82E-05	RNU6-710P
cg15756601_POSTN	-0.393931322	7.74E-06	4.83E-05	POSTN
cg13088253_RPS12P18	-0.394810209	7.74E-06	4.83E-05	RPS12P18
cg01610685_TMIGD2	-0.501395882	7.74E-06	4.83E-05	TMIGD2
cg13337086_OR9G1	-0.402371142	7.75E-06	4.83E-05	OR9G1
cg10839615_TUBA3C	-0.407493574	7.75E-06	4.83E-05	TUBA3C
cg24264239_LINC01247	-0.413203567	7.75E-06	4.83E-05	LINC01247
cg24264239_LINC01795	-0.413203567	7.75E-06	4.83E-05	LINC01795
cg15577927_CSHL1	0.384873811	7.75E-06	4.83E-05	CSHL1
cg08055490_H2AC3P	-0.41787563	7.75E-06	4.83E-05	H2AC3P
cg00471652_NBPF22P	-0.472265089	7.75E-06	4.83E-05	NBPF22P
cg21351830_FRMPD2B	-0.478471867	7.75E-06	4.83E-05	FRMPD2B
cg16627759_CXCL10	-0.40004211	7.75E-06	4.83E-05	CXCL10
cg17364850_FAM138C	-0.45006107	7.75E-06	4.83E-05	FAM138C
cg15349274_LCE3A	-0.402117368	7.75E-06	4.83E-05	LCE3A
cg27030245_RNA5SP399	0.396609784	7.75E-06	4.83E-05	RNA5SP399
cg26353006_CALML5	0.394713045	7.75E-06	4.83E-05	CALML5
cg15817224_RN7SL791P	-0.460673029	7.75E-06	4.83E-05	RN7SL791P
cg16792066_ZSWIM4	0.400135819	7.75E-06	4.83E-05	ZSWIM4
cg23029363_SNORD19C	-0.422117822	7.75E-06	4.83E-05	SNORD19C
cg23093741_CALHM1	-0.4007624	7.75E-06	4.83E-05	CALHM1
cg15644305_PKHD1	-0.406047586	7.75E-06	4.83E-05	PKHD1
cg21531689_RPS15P9	0.415292953	7.75E-06	4.83E-05	RPS15P9
cg21050001_LINC00375	-0.392193771	7.75E-06	4.83E-05	LINC00375
cg02340312_PRAMEF20	-0.406614603	7.75E-06	4.83E-05	PRAMEF20
cg02340312_LINC01653	-0.406614603	7.75E-06	4.83E-05	LINC01653
cg06880767_RANP7	-0.393684287	7.75E-06	4.83E-05	RANP7
cg15712577_LINC02671	-0.382510765	7.75E-06	4.83E-05	LINC02671
cg12353589_OR2S1P	-0.403175481	7.75E-06	4.83E-05	OR2S1P
cg17372378_CSTA	-0.482644612	7.75E-06	4.83E-05	CSTA
cg21903920_MIR1237	-0.401586524	7.75E-06	4.83E-05	MIR1237
cg14785984_RAD52P1	-0.391889941	7.75E-06	4.83E-05	RAD52P1
cg15411736_GPR42	-0.373887224	7.75E-06	4.83E-05	GPR42
cg17561092_RNU7-176P	-0.395209585	7.75E-06	4.83E-05	RNU7-176P
cg05226335_CNTNAP4	-0.402580174	7.75E-06	4.83E-05	CNTNAP4
cg11821302_CHRNA4	-0.410443523	7.75E-06	4.83E-05	CHRNA4
cg12356249_EPHX4	-0.378154187	7.76E-06	4.83E-05	EPHX4
cg08426938_PSG5	-0.389752098	7.76E-06	4.83E-05	PSG5
cg27465654_SLC22A24	0.370054712	7.76E-06	4.83E-05	SLC22A24
cg17201960_LINC02624	-0.42617464	7.76E-06	4.83E-05	LINC02624
cg06743283_CDH11	-0.387967287	7.76E-06	4.83E-05	CDH11
cg02990361_ADGRF4	0.423320974	7.76E-06	4.83E-05	ADGRF4
cg06578063_UGT2B10	-0.40296527	7.76E-06	4.83E-05	UGT2B10
cg00572650_DSC2	-0.437894264	7.76E-06	4.83E-05	DSC2
cg08044704_LILRB3	-0.478309483	7.76E-06	4.83E-05	LILRB3
cg06620353_MIR610	-0.394040429	7.76E-06	4.83E-05	MIR610
cg14776351_BCRP8	-0.437110621	7.76E-06	4.83E-05	BCRP8
cg23367851_VENTXP7	0.402094344	7.76E-06	4.83E-05	VENTXP7
cg23367851_RNA5SP215	0.402094344	7.76E-06	4.83E-05	RNA5SP215
cg23367851_LINC01047	0.402094344	7.76E-06	4.83E-05	LINC01047
cg23367851_ZNF971P	0.402094344	7.76E-06	4.83E-05	ZNF971P
cg04343263_TNIP3	-0.418233417	7.76E-06	4.83E-05	TNIP3
cg05974788_OR8B1P	0.494449302	7.76E-06	4.83E-05	OR8B1P
cg22280068_IGKV2D-29	-0.380493457	7.76E-06	4.83E-05	IGKV2D-29
cg07784793_OR2AM1P	-0.441859047	7.76E-06	4.83E-05	OR2AM1P
cg07784793_RPL23AP59	-0.441859047	7.76E-06	4.83E-05	RPL23AP59
cg07784793_RNU6-590P	-0.441859047	7.76E-06	4.83E-05	RNU6-590P
cg06878664_REG1CP	-0.493568836	7.76E-06	4.83E-05	REG1CP
cg06878664_MTND5P27	-0.493568836	7.76E-06	4.83E-05	MTND5P27
cg06878664_SLC6A18	-0.493568836	7.76E-06	4.83E-05	SLC6A18
cg17994629_RPL9P15	-0.414486038	7.76E-06	4.83E-05	RPL9P15
cg18955295_MTNR1A	-0.413780621	7.76E-06	4.83E-05	MTNR1A
cg19316173_OR8K5	-0.465012	7.76E-06	4.83E-05	OR8K5
cg25033405_RNU1-52P	-0.396492598	7.76E-06	4.83E-05	RNU1-52P
cg25408960_OTOS	-0.394252614	7.76E-06	4.83E-05	OTOS
cg09583984_ZP1	-0.454539955	7.76E-06	4.83E-05	ZP1
cg25928510_KCNK3	-0.390564319	7.77E-06	4.83E-05	KCNK3
cg04900782_RNU7-9P	-0.384908452	7.77E-06	4.84E-05	RNU7-9P
cg16792066_BZW1-AS1	0.390947714	7.77E-06	4.84E-05	BZW1-AS1
cg05784996_GUCY1A2	0.499404264	7.77E-06	4.84E-05	GUCY1A2
cg11153505_TAS2R40	-0.371449352	7.77E-06	4.84E-05	TAS2R40
cg09284795_SNORD115-11	0.504994443	7.77E-06	4.84E-05	SNORD115-11
cg03292225_RNU6-324P	-0.390982178	7.77E-06	4.84E-05	RNU6-324P
cg09391279_GUCY2GP	-0.420293291	7.77E-06	4.84E-05	GUCY2GP
cg23183144_CCNYL2	-0.432134752	7.77E-06	4.84E-05	CCNYL2
cg20936529_USP17L13	-0.420296684	7.77E-06	4.84E-05	USP17L13
cg19727026_FAM74A1	-0.502125711	7.77E-06	4.84E-05	FAM74A1
cg00666820_DAGLB	-0.411762696	7.77E-06	4.84E-05	DAGLB
cg15712577_IGHJ4	-0.37482109	7.77E-06	4.84E-05	IGHJ4
cg04615080_CAMTA1-AS1	-0.409974419	7.77E-06	4.84E-05	CAMTA1-AS1
cg13168050_RN7SKP166	-0.39985713	7.77E-06	4.84E-05	RN7SKP166
cg15509969_SNORD57	0.381986196	7.77E-06	4.84E-05	SNORD57
cg06176987_GUCA1C	-0.383371886	7.78E-06	4.84E-05	GUCA1C
cg27459981_RBIS	0.443745206	7.78E-06	4.84E-05	RBIS
cg13370086_RPL7P27	-0.388041324	7.78E-06	4.84E-05	RPL7P27
cg26791660_ARF1P1	0.448701432	7.78E-06	4.84E-05	ARF1P1
cg05304815_SIGLEC11	0.481356706	7.78E-06	4.84E-05	SIGLEC11
cg02207084_RPL30P14	-0.404236913	7.78E-06	4.84E-05	RPL30P14
cg14584450_LINC02534	-0.399169345	7.78E-06	4.84E-05	LINC02534
cg09391279_NLRC4	-0.408585958	7.78E-06	4.84E-05	NLRC4
cg14776351_PSG2	-0.453666605	7.78E-06	4.84E-05	PSG2
cg26873935_RNA5SP397	-0.381369561	7.78E-06	4.84E-05	RNA5SP397
cg10039163_OR6C71P	-0.366936007	7.78E-06	4.84E-05	OR6C71P
cg04938082_RPL39P31	-0.401071467	7.78E-06	4.84E-05	RPL39P31
cg10959048_BEND5	-0.385143559	7.78E-06	4.84E-05	BEND5
cg23954535_IL22RA2	-0.394720941	7.78E-06	4.84E-05	IL22RA2
cg05329960_REG1CP	-0.453243278	7.78E-06	4.84E-05	REG1CP
cg05329960_MTND5P27	-0.453243278	7.78E-06	4.84E-05	MTND5P27
cg05329960_SLC6A18	-0.453243278	7.78E-06	4.84E-05	SLC6A18
cg03859313_CLDN5	0.373972919	7.78E-06	4.84E-05	CLDN5
cg11341215_SI	-0.512658599	7.78E-06	4.84E-05	SI
cg02567454_MEF2AP1	-0.40209877	7.78E-06	4.84E-05	MEF2AP1
cg04726019_LRIT1	-0.386906383	7.78E-06	4.84E-05	LRIT1
cg09774124_NDUFB4P6	-0.390646022	7.78E-06	4.84E-05	NDUFB4P6
cg26459473_RPL17P1	-0.392011926	7.78E-06	4.84E-05	RPL17P1
cg07718321_ERICH4	0.491099459	7.78E-06	4.84E-05	ERICH4
cg22595719_PCDHA1	-0.42094299	7.78E-06	4.84E-05	PCDHA1
cg05856102_SMIM21	-0.380592004	7.78E-06	4.84E-05	SMIM21
cg24227048_RPS8P4	-0.418777617	7.79E-06	4.84E-05	RPS8P4
cg23782583_SNORD86	-0.429822629	7.79E-06	4.84E-05	SNORD86
cg10673648_DHFRP3	-0.406769027	7.79E-06	4.84E-05	DHFRP3
cg03146219_RPS16P9	-0.373411607	7.79E-06	4.84E-05	RPS16P9
cg09774124_RAC1P3	-0.393924561	7.79E-06	4.84E-05	RAC1P3
cg16378520_THORLNC	-0.429102499	7.79E-06	4.85E-05	THORLNC
cg10322510_ENTPD8	-0.388856013	7.79E-06	4.85E-05	ENTPD8
cg09177248_PGA4	-0.480489067	7.79E-06	4.85E-05	PGA4
cg19181811_MRPL50P1	-0.394441275	7.79E-06	4.85E-05	MRPL50P1
cg15541606_SPTB	0.424840115	7.79E-06	4.85E-05	SPTB
cg17355385_PSAT1P4	0.407340061	7.79E-06	4.85E-05	PSAT1P4
cg19408449_ATG12P2	-0.40598544	7.79E-06	4.85E-05	ATG12P2
cg23238869_TPO	-0.419645333	7.79E-06	4.85E-05	TPO
cg02265810_C2CD4B	-0.42317582	7.79E-06	4.85E-05	C2CD4B
cg22751099_AMYP1	-0.392669532	7.79E-06	4.85E-05	AMYP1
cg23238869_PGLYRP1	-0.413638115	7.79E-06	4.85E-05	PGLYRP1
cg15889703_RNU1-93P	-0.397881573	7.79E-06	4.85E-05	RNU1-93P
cg27465654_RPS7P2	0.386563506	7.79E-06	4.85E-05	RPS7P2
cg13500029_RN7SL824P	-0.382444176	7.79E-06	4.85E-05	RN7SL824P
cg00171290_PPL	-0.383384772	7.79E-06	4.85E-05	PPL
cg04639241_HLA-DRB5	-0.392923914	7.79E-06	4.85E-05	HLA-DRB5
cg23911229_CCNJP1	-0.38197082	7.80E-06	4.85E-05	CCNJP1
cg00282674_TRAV20	0.47825412	7.80E-06	4.85E-05	TRAV20
cg13897388_REL	-0.446231374	7.80E-06	4.85E-05	REL
cg14986476_RPS20P24	0.538561104	7.80E-06	4.85E-05	RPS20P24
cg18889973_CDKN2AIPNLP3	-0.457543369	7.80E-06	4.85E-05	CDKN2AIPNLP3
cg17334266_RNU5E-5P	-0.396864007	7.80E-06	4.85E-05	RNU5E-5P
cg16278658_SBNO2	-0.456176753	7.80E-06	4.85E-05	SBNO2
cg03075889_NPM1P51	-0.397963972	7.80E-06	4.85E-05	NPM1P51
cg03075889_RPS4XP15	-0.397963972	7.80E-06	4.85E-05	RPS4XP15
cg03075889_SNORD114-16	-0.397963972	7.80E-06	4.85E-05	SNORD114-16
cg17080234_BRDT	-0.39144265	7.80E-06	4.85E-05	BRDT
cg13166992_BRWD1P3	0.53765722	7.80E-06	4.85E-05	BRWD1P3
cg24232693_LINC02247	0.448587527	7.80E-06	4.85E-05	LINC02247
cg06902555_FRG2B	-0.405401433	7.80E-06	4.85E-05	FRG2B
cg26790209_KRTAP9-3	-0.429679694	7.80E-06	4.85E-05	KRTAP9-3
cg15588585_ANKRD30B	-0.489894258	7.80E-06	4.85E-05	ANKRD30B
cg09381630_MIR26A2	-0.394962905	7.80E-06	4.85E-05	MIR26A2
cg02063485_RNU1-55P	-0.392836229	7.80E-06	4.85E-05	RNU1-55P
cg26789163_SNRPFP2	-0.396926192	7.80E-06	4.85E-05	SNRPFP2
cg09191854_RPL18P11	-0.418684746	7.80E-06	4.85E-05	RPL18P11
cg05140703_NPM1P51	-0.39997147	7.80E-06	4.85E-05	NPM1P51
cg05140703_RPS4XP15	-0.39997147	7.80E-06	4.85E-05	RPS4XP15
cg05140703_SNORD114-16	-0.39997147	7.80E-06	4.85E-05	SNORD114-16
cg20225678_KRT20	-0.382903714	7.80E-06	4.85E-05	KRT20
cg01824284_UNC5B	-0.374790479	7.80E-06	4.85E-05	UNC5B
cg15125392_ABRA	-0.382208568	7.80E-06	4.85E-05	ABRA
cg06736113_FAT4	-0.462500006	7.80E-06	4.85E-05	FAT4
cg23238869_ZFP36	-0.409259199	7.80E-06	4.85E-05	ZFP36
cg02425558_SLC22A8	-0.470085466	7.80E-06	4.85E-05	SLC22A8
cg12877532_AURKA	-0.388222934	7.80E-06	4.85E-05	AURKA
cg11091734_KCNT1	-0.398312263	7.80E-06	4.85E-05	KCNT1
cg13546658_IGLJ3	0.435143235	7.80E-06	4.85E-05	IGLJ3
cg23296665_CYP46A4P	-0.410920945	7.80E-06	4.85E-05	CYP46A4P
cg12594546_BTNL3	-0.475080557	7.80E-06	4.85E-05	BTNL3
cg00288945_TRBV22OR9-2	-0.395645065	7.80E-06	4.85E-05	TRBV22OR9-2
cg00288945_RNU6-271P	-0.395645065	7.80E-06	4.85E-05	RNU6-271P
cg15644305_BATF3	-0.389482905	7.80E-06	4.85E-05	BATF3
cg25947301_RPS8P4	-0.456390789	7.80E-06	4.85E-05	RPS8P4
cg23608297_HPN-AS1	-0.462896685	7.80E-06	4.85E-05	HPN-AS1
cg22166977_RNA5SP29	-0.369895696	7.80E-06	4.85E-05	RNA5SP29
cg14421548_RPL17P20	0.38402979	7.81E-06	4.85E-05	RPL17P20
cg13079150_NKX2-1	-0.382576834	7.81E-06	4.85E-05	NKX2-1
cg08426938_MIR633	-0.400226046	7.81E-06	4.85E-05	MIR633
cg15109916_VARS2	-0.482765776	7.81E-06	4.85E-05	VARS2
cg24863484_MTND4LP12	-0.456921693	7.81E-06	4.86E-05	MTND4LP12
cg16672940_RN7SL513P	-0.469451272	7.81E-06	4.86E-05	RN7SL513P
cg26403843_NPSR1	0.455742259	7.81E-06	4.86E-05	NPSR1
cg00154829_DEFB4B	-0.407299602	7.81E-06	4.86E-05	DEFB4B
cg02822089_MIR7-3	-0.428107741	7.81E-06	4.86E-05	MIR7-3
cg21392220_NPM1P39	-0.436292183	7.81E-06	4.86E-05	NPM1P39
cg15735438_OR2L5	-0.401937521	7.81E-06	4.86E-05	OR2L5
cg13360249_RPSAP43	-0.412497542	7.81E-06	4.86E-05	RPSAP43
cg17714861_SPRED3	-0.396222324	7.81E-06	4.86E-05	SPRED3
cg13088253_MIR553	-0.400094381	7.81E-06	4.86E-05	MIR553
cg10168351_RN7SL255P	-0.485213014	7.81E-06	4.86E-05	RN7SL255P
cg20638896_LILRA5	-0.410494242	7.81E-06	4.86E-05	LILRA5
cg15747423_TRBV5-4	-0.490579767	7.81E-06	4.86E-05	TRBV5-4
cg10100117_LINC00454	-0.403273264	7.81E-06	4.86E-05	LINC00454
cg16559275_LINC00408	0.427626391	7.81E-06	4.86E-05	LINC00408
cg03292225_POTEH-AS1	-0.389764902	7.81E-06	4.86E-05	POTEH-AS1
cg20683445_ITPRIP	-0.404049781	7.81E-06	4.86E-05	ITPRIP
cg01808320_CES1P1	-0.379740366	7.81E-06	4.86E-05	CES1P1
cg09391279_LINC02522	-0.416254394	7.82E-06	4.86E-05	LINC02522
cg18455405_PCBP1	-0.394893251	7.82E-06	4.86E-05	PCBP1
cg16935517_TRPC2	-0.463152016	7.82E-06	4.86E-05	TRPC2
cg06627151_REXO1L1P	-0.455997249	7.82E-06	4.86E-05	REXO1L1P
cg23290207_MOB4P1	0.387264701	7.82E-06	4.86E-05	MOB4P1
cg23792679_OR2A41P	0.504113415	7.82E-06	4.86E-05	OR2A41P
cg24232693_LINC01681	0.432208879	7.82E-06	4.86E-05	LINC01681
cg03728197_RPL22P14	-0.393910265	7.82E-06	4.86E-05	RPL22P14
cg12877532_CD274	-0.393541991	7.82E-06	4.86E-05	CD274
cg15542496_IL4I1	-0.415849339	7.82E-06	4.86E-05	IL4I1
cg00171290_CLCF1	-0.400421839	7.82E-06	4.86E-05	CLCF1
cg02444715_MYOM3-AS1	-0.401775603	7.82E-06	4.86E-05	MYOM3-AS1
cg05230816_RN7SL354P	-0.427474308	7.82E-06	4.86E-05	RN7SL354P
cg11575912_FKBP14-AS1	0.482643275	7.82E-06	4.86E-05	FKBP14-AS1
cg10905987_MLXIP	-0.460662556	7.82E-06	4.86E-05	MLXIP
cg14646214_KRT16P2	-0.517562794	7.82E-06	4.86E-05	KRT16P2
cg10653573_OR4E2	-0.390549621	7.82E-06	4.86E-05	OR4E2
cg02590715_SPINK13	-0.43918315	7.82E-06	4.86E-05	SPINK13
cg14748746_MIR4500HG	-0.487071829	7.82E-06	4.86E-05	MIR4500HG
cg23238869_GRAMD1B	-0.4126553	7.82E-06	4.86E-05	GRAMD1B
cg04938082_OR3D1P	-0.404862287	7.82E-06	4.86E-05	OR3D1P
cg12624031_NDUFB11P1	-0.446355513	7.82E-06	4.86E-05	NDUFB11P1
cg20802509_CD1B	-0.394560454	7.83E-06	4.86E-05	CD1B
cg22661701_OR2L6P	-0.401804213	7.83E-06	4.86E-05	OR2L6P
cg15099537_IL22RA2	-0.38222406	7.83E-06	4.86E-05	IL22RA2
cg17121694_PGK2	-0.409680178	7.83E-06	4.86E-05	PGK2
cg09757838_HNRNPA1P42	0.385954348	7.83E-06	4.86E-05	HNRNPA1P42
cg11308394_MTND4LP9	-0.407657539	7.83E-06	4.86E-05	MTND4LP9
cg08268925_RN7SL87P	-0.408811977	7.83E-06	4.86E-05	RN7SL87P
cg11091734_PMEPA1	-0.38568417	7.83E-06	4.87E-05	PMEPA1
cg20161227_RN7SKP63	-0.421070675	7.83E-06	4.87E-05	RN7SKP63
cg04660200_RNA5SP451	-0.390400193	7.83E-06	4.87E-05	RNA5SP451
cg15712577_LINC01891	-0.384168121	7.83E-06	4.87E-05	LINC01891
cg11153505_IGSF6	-0.374356794	7.83E-06	4.87E-05	IGSF6
cg08828819_LACRT	0.396984007	7.83E-06	4.87E-05	LACRT
cg25699417_HNRNPA1P23	-0.431904947	7.84E-06	4.87E-05	HNRNPA1P23
cg16551849_SNORD114-2	-0.458067558	7.84E-06	4.87E-05	SNORD114-2
cg20968717_TM6SF2	-0.450792192	7.84E-06	4.87E-05	TM6SF2
cg06147194_IL1F10	-0.424883674	7.84E-06	4.87E-05	IL1F10
cg20252529_TAAR5	-0.382203223	7.84E-06	4.87E-05	TAAR5
cg13871921_RNA5SP128	-0.375520124	7.84E-06	4.87E-05	RNA5SP128
cg02726798_RPS6P15	-0.427968907	7.84E-06	4.87E-05	RPS6P15
cg20134394_RNU6-1113P	-0.38710244	7.84E-06	4.87E-05	RNU6-1113P
cg26338386_ANO2	-0.46754052	7.84E-06	4.87E-05	ANO2
cg10100117_MIR1208	-0.412787721	7.84E-06	4.87E-05	MIR1208
cg01824284_RNF44	-0.391632041	7.84E-06	4.87E-05	RNF44
cg12594546_DPPA5P4	-0.464172602	7.84E-06	4.87E-05	DPPA5P4
cg20252529_OR10Z1	-0.39317432	7.84E-06	4.87E-05	OR10Z1
cg01093202_ABTB2	-0.487313763	7.84E-06	4.87E-05	ABTB2
cg12522870_MIR7-3	-0.435440816	7.84E-06	4.87E-05	MIR7-3
cg22795583_RN7SKP259	-0.459582264	7.84E-06	4.87E-05	RN7SKP259
cg04945395_KRT43P	0.423355152	7.84E-06	4.87E-05	KRT43P
cg02695239_HOXA7	-0.396594336	7.84E-06	4.87E-05	HOXA7
cg17159699_TTK	-0.420642381	7.84E-06	4.87E-05	TTK
cg12774454_STXBP5L	-0.421251038	7.84E-06	4.87E-05	STXBP5L
cg04726019_FANK1-AS1	-0.375100007	7.84E-06	4.87E-05	FANK1-AS1
cg04615080_DEFB131A	-0.355853298	7.84E-06	4.87E-05	DEFB131A
cg07898743_RNU6-1241P	0.462051039	7.85E-06	4.87E-05	RNU6-1241P
cg08245275_RNA5SP393	-0.416317615	7.85E-06	4.87E-05	RNA5SP393
cg01485708_PDCL3P1	-0.42367923	7.85E-06	4.87E-05	PDCL3P1
cg23024913_CYP4Z2P	-0.415610478	7.85E-06	4.87E-05	CYP4Z2P
cg21018156_CSN1S2AP	-0.484141783	7.85E-06	4.87E-05	CSN1S2AP
cg00171290_NFKBIA	-0.400241497	7.85E-06	4.87E-05	NFKBIA
cg15251010_DIRC1	-0.461904807	7.85E-06	4.87E-05	DIRC1
cg11500903_AMMECR1LP1	-0.398695317	7.85E-06	4.87E-05	AMMECR1LP1
cg24305584_TRIM69	0.388369246	7.85E-06	4.87E-05	TRIM69
cg18536132_ATP5MC1P1	0.445729413	7.85E-06	4.88E-05	ATP5MC1P1
cg25206138_IGLV10-54	-0.398868226	7.85E-06	4.88E-05	IGLV10-54
cg15747423_GFRA4	-0.491846684	7.85E-06	4.88E-05	GFRA4
cg19005485_UNC5B	-0.378757685	7.85E-06	4.88E-05	UNC5B
cg11868136_SPP2	-0.420682141	7.85E-06	4.88E-05	SPP2
cg11950994_SMAD6	-0.452705606	7.85E-06	4.88E-05	SMAD6
cg10322510_RNA5SP280	-0.389183396	7.85E-06	4.88E-05	RNA5SP280
cg00980696_MIR1302-6	-0.385279146	7.85E-06	4.88E-05	MIR1302-6
cg03283042_RPL23AP48	-0.464348044	7.85E-06	4.88E-05	RPL23AP48
cg08818130_FAM138A	-0.393240453	7.85E-06	4.88E-05	FAM138A
cg09397997_IGHG4	-0.405074392	7.85E-06	4.88E-05	IGHG4
cg06846895_SAA1	-0.408482845	7.85E-06	4.88E-05	SAA1
cg17388638_MIR320D1	-0.396091868	7.85E-06	4.88E-05	MIR320D1
cg01594767_RPS29P9	-0.410730445	7.85E-06	4.88E-05	RPS29P9
cg06702543_SLC15A1	-0.409148004	7.85E-06	4.88E-05	SLC15A1
cg22720745_HLA-S	0.417787258	7.86E-06	4.88E-05	HLA-S
cg25040746_STKLD1	-0.455809928	7.86E-06	4.88E-05	STKLD1
cg17388638_RNU6-48P	-0.405171966	7.86E-06	4.88E-05	RNU6-48P
cg15109916_S100A1	-0.490294051	7.86E-06	4.88E-05	S100A1
cg05713971_BCAS2P3	0.391093733	7.86E-06	4.88E-05	BCAS2P3
cg04515996_HSD11B1	0.396148788	7.86E-06	4.88E-05	HSD11B1
cg24405307_LINC01535	0.420507776	7.86E-06	4.88E-05	LINC01535
cg05937774_RNU6-336P	-0.470596826	7.86E-06	4.88E-05	RNU6-336P
cg10520070_SLC25A24P2	-0.505007815	7.86E-06	4.88E-05	SLC25A24P2
cg08527204_SNORD51	0.433525103	7.86E-06	4.88E-05	SNORD51
cg11662061_NTRK2	-0.409177135	7.86E-06	4.88E-05	NTRK2
cg07091355_MIR1237	0.468907132	7.86E-06	4.88E-05	MIR1237
cg19148440_RNU6-239P	0.390079376	7.86E-06	4.88E-05	RNU6-239P
cg19148440_MIR1471	0.390079376	7.86E-06	4.88E-05	MIR1471
cg19148440_RNU1-96P	0.390079376	7.86E-06	4.88E-05	RNU1-96P
cg19148440_RNU6-1109P	0.390079376	7.86E-06	4.88E-05	RNU6-1109P
cg19148440_TAAR9	0.390079376	7.86E-06	4.88E-05	TAAR9
cg19148440_OR10G6	0.390079376	7.86E-06	4.88E-05	OR10G6
cg19148440_SLC25A5P4	0.390079376	7.86E-06	4.88E-05	SLC25A5P4
cg19148440_LINC01044	0.390079376	7.86E-06	4.88E-05	LINC01044
cg19148440_MIR548H2	0.390079376	7.86E-06	4.88E-05	MIR548H2
cg14526732_PRR20G	0.398001413	7.86E-06	4.88E-05	PRR20G
cg25699417_MIR548A2	-0.433123301	7.86E-06	4.88E-05	MIR548A2
cg25699417_DEFB125	-0.433123301	7.86E-06	4.88E-05	DEFB125
cg05260346_CALML3	-0.408886609	7.86E-06	4.88E-05	CALML3
cg04136018_BCAS2P3	0.405103163	7.86E-06	4.88E-05	BCAS2P3
cg04774563_MTND3P17	-0.407553236	7.86E-06	4.88E-05	MTND3P17
cg07261940_SPATA31B1P	-0.412646135	7.86E-06	4.88E-05	SPATA31B1P
cg19408449_SOCS5P2	-0.402593896	7.86E-06	4.88E-05	SOCS5P2
cg11148883_RN7SKP133	-0.393746819	7.86E-06	4.88E-05	RN7SKP133
cg04212021_RAC1P3	0.443392662	7.87E-06	4.88E-05	RAC1P3
cg25072611_ASB10	-0.467716866	7.87E-06	4.88E-05	ASB10
cg15658784_SCGB1D1	0.400353206	7.87E-06	4.88E-05	SCGB1D1
cg25323530_RPL23AP39	-0.396563134	7.87E-06	4.88E-05	RPL23AP39
cg25323530_PRELID1P2	-0.396563134	7.87E-06	4.88E-05	PRELID1P2
cg25323530_KRT18P66	-0.396563134	7.87E-06	4.88E-05	KRT18P66
cg25323530_SLC22A12	-0.396563134	7.87E-06	4.88E-05	SLC22A12
cg25323530_RNY3P5	-0.396563134	7.87E-06	4.88E-05	RNY3P5
cg17106653_IGKV4-1	0.394371168	7.87E-06	4.88E-05	IGKV4-1
cg09855983_SNORD67	-0.409930819	7.87E-06	4.88E-05	SNORD67
cg14908168_FGF3	-0.437547913	7.87E-06	4.88E-05	FGF3
cg13401386_RAB28P1	-0.390827315	7.87E-06	4.88E-05	RAB28P1
cg16872660_TMEM132B	-0.550397131	7.87E-06	4.88E-05	TMEM132B
cg08894280_GNG4	-0.401839882	7.87E-06	4.88E-05	GNG4
cg25217772_RN7SL272P	-0.400394291	7.87E-06	4.88E-05	RN7SL272P
cg21088165_SEMA3B-AS1	-0.402662606	7.87E-06	4.88E-05	SEMA3B-AS1
cg12403996_RNU6-169P	-0.423186269	7.87E-06	4.88E-05	RNU6-169P
cg21905437_PCDH8P1	0.460603183	7.87E-06	4.89E-05	PCDH8P1
cg03549208_RGS20	-0.394858244	7.87E-06	4.89E-05	RGS20
cg23983887_TRPC7	0.426808892	7.87E-06	4.89E-05	TRPC7
cg04710276_TMEM229A	0.401778147	7.87E-06	4.89E-05	TMEM229A
cg17593097_OR1L1	-0.397131461	7.87E-06	4.89E-05	OR1L1
cg00894219_IL9RP2	-0.420186813	7.87E-06	4.89E-05	IL9RP2
cg23782583_RNU6-895P	-0.435415679	7.87E-06	4.89E-05	RNU6-895P
cg20007465_ANGPT1	0.375547479	7.87E-06	4.89E-05	ANGPT1
cg26393275_RNF208	-0.404595369	7.87E-06	4.89E-05	RNF208
cg03365111_PCDH9-AS1	-0.414282613	7.87E-06	4.89E-05	PCDH9-AS1
cg15465092_DAOA	0.383656069	7.88E-06	4.89E-05	DAOA
cg15099537_IGHV4-31	-0.389833738	7.88E-06	4.89E-05	IGHV4-31
cg21200382_NPIPP1	0.434105189	7.88E-06	4.89E-05	NPIPP1
cg24949324_KRT18P2	-0.450052117	7.88E-06	4.89E-05	KRT18P2
cg14723307_HNRNPA1P47	-0.38109254	7.88E-06	4.89E-05	HNRNPA1P47
cg04751533_TENT5B	-0.383827503	7.88E-06	4.89E-05	TENT5B
cg09965679_KIF3AP1	0.472418316	7.88E-06	4.89E-05	KIF3AP1
cg16990532_RNU11-3P	0.409742775	7.88E-06	4.89E-05	RNU11-3P
cg10145319_RNU1-88P	-0.445530235	7.88E-06	4.89E-05	RNU1-88P
cg20683445_KRT18P65	-0.393893804	7.88E-06	4.89E-05	KRT18P65
cg09152224_HNRNPA1P23	-0.392304168	7.88E-06	4.89E-05	HNRNPA1P23
cg05703749_UQCRC2P1	-0.396905447	7.88E-06	4.89E-05	UQCRC2P1
cg19408449_ABCA6	-0.408866018	7.88E-06	4.89E-05	ABCA6
cg01485708_SPINK6	-0.411640227	7.88E-06	4.89E-05	SPINK6
cg06745922_CNTN1	-0.583542401	7.88E-06	4.89E-05	CNTN1
cg06669036_NACAP2	-0.420030836	7.88E-06	4.89E-05	NACAP2
cg09684998_SLX1B	-0.390860895	7.88E-06	4.89E-05	SLX1B
cg03958058_RN7SKP173	-0.389938312	7.88E-06	4.89E-05	RN7SKP173
cg21909391_KRTAP5-3	-0.409154754	7.89E-06	4.89E-05	KRTAP5-3
cg01612891_MIR3074	-0.482789774	7.89E-06	4.89E-05	MIR3074
cg10039163_FTH1P22	-0.382224586	7.89E-06	4.89E-05	FTH1P22
cg13168050_RNU6-558P	-0.410375704	7.89E-06	4.89E-05	RNU6-558P
cg15251010_HIF1A	-0.454664132	7.89E-06	4.89E-05	HIF1A
cg13258697_LCE3E	-0.428756225	7.89E-06	4.89E-05	LCE3E
cg13299279_RPL10P7	-0.40824276	7.89E-06	4.89E-05	RPL10P7
cg07244649_LIM2	0.379714249	7.89E-06	4.89E-05	LIM2
cg02251147_HNRNPA1P61	-0.432168497	7.89E-06	4.89E-05	HNRNPA1P61
cg15630394_GOT2P1	-0.401937275	7.89E-06	4.89E-05	GOT2P1
cg15630394_CBY1P1	-0.401937275	7.89E-06	4.89E-05	CBY1P1
cg15630394_SNORD65C	-0.401937275	7.89E-06	4.89E-05	SNORD65C
cg15630394_LINC00374	-0.401937275	7.89E-06	4.89E-05	LINC00374
cg15630394_SNORD113-8	-0.401937275	7.89E-06	4.89E-05	SNORD113-8
cg15630394_RNA5SP489	-0.401937275	7.89E-06	4.89E-05	RNA5SP489
cg15109916_TAB2-AS1	0.44943881	7.89E-06	4.89E-05	TAB2-AS1
cg22108143_PRAMEF2	-0.495032796	7.89E-06	4.89E-05	PRAMEF2
cg22108143_RNA5-8SP5	-0.495032796	7.89E-06	4.89E-05	RNA5-8SP5
cg22108143_BRI3P2	-0.495032796	7.89E-06	4.89E-05	BRI3P2
cg22108143_RN7SL601P	-0.495032796	7.89E-06	4.89E-05	RN7SL601P
cg08841544_SLC35F1	-0.4375663	7.89E-06	4.89E-05	SLC35F1
cg15025375_IGHV3-64	-0.380255949	7.89E-06	4.89E-05	IGHV3-64
cg12877532_GAS2L3	-0.387085239	7.89E-06	4.90E-05	GAS2L3
cg20295071_PPP1R1A	0.395666726	7.89E-06	4.90E-05	PPP1R1A
cg08426938_OR5P2	-0.409437988	7.89E-06	4.90E-05	OR5P2
cg17714861_MED15P4	-0.392255508	7.89E-06	4.90E-05	MED15P4
cg13088253_RNU6-1167P	-0.399131736	7.90E-06	4.90E-05	RNU6-1167P
cg03005781_SNORD16	-0.385566137	7.90E-06	4.90E-05	SNORD16
cg04054096_SOAT2	-0.391080363	7.90E-06	4.90E-05	SOAT2
cg01610685_LILRA4	-0.504143931	7.90E-06	4.90E-05	LILRA4
cg15465092_RNU6-23P	0.398358175	7.90E-06	4.90E-05	RNU6-23P
cg16601957_HNRNPA3P14	-0.419790319	7.90E-06	4.90E-05	HNRNPA3P14
cg16601957_RNA5SP183	-0.419790319	7.90E-06	4.90E-05	RNA5SP183
cg16601957_OR2U1P	-0.419790319	7.90E-06	4.90E-05	OR2U1P
cg16601957_DEFA5	-0.419790319	7.90E-06	4.90E-05	DEFA5
cg16601957_SNORD3H	-0.419790319	7.90E-06	4.90E-05	SNORD3H
cg16601957_POM121L13P	-0.419790319	7.90E-06	4.90E-05	POM121L13P
cg16601957_RNU6-845P	-0.419790319	7.90E-06	4.90E-05	RNU6-845P
cg16601957_BMP6P1	-0.419790319	7.90E-06	4.90E-05	BMP6P1
cg14579235_SIGLECL1	-0.423593503	7.90E-06	4.90E-05	SIGLECL1
cg08828819_RNU6-1204P	0.38065674	7.90E-06	4.90E-05	RNU6-1204P
cg18158658_TRHDE	-0.460370674	7.90E-06	4.90E-05	TRHDE
cg16278658_NXPE2	-0.450923382	7.90E-06	4.90E-05	NXPE2
cg02463727_HLA-C	0.487253956	7.90E-06	4.90E-05	HLA-C
cg13455842_BCRP4	-0.381402862	7.90E-06	4.90E-05	BCRP4
cg19271242_RNA5SP252	-0.415444759	7.90E-06	4.90E-05	RNA5SP252
cg16569147_ACTBP12	-0.392672325	7.90E-06	4.90E-05	ACTBP12
cg16569147_MTND5P18	-0.392672325	7.90E-06	4.90E-05	MTND5P18
cg16569147_RN7SL868P	-0.392672325	7.90E-06	4.90E-05	RN7SL868P
cg16569147_MTND1P2	-0.392672325	7.90E-06	4.90E-05	MTND1P2
cg16569147_H3P29	-0.392672325	7.90E-06	4.90E-05	H3P29
cg07244649_MTND4LP12	0.361581411	7.90E-06	4.90E-05	MTND4LP12
cg14371107_RNU2-59P	0.418414326	7.90E-06	4.90E-05	RNU2-59P
cg24304928_LINC01828	-0.39633585	7.90E-06	4.90E-05	LINC01828
cg09817248_RPL23AP57	0.391830585	7.90E-06	4.90E-05	RPL23AP57
cg24604127_LINC01803	-0.396936579	7.90E-06	4.90E-05	LINC01803
cg06204030_CCT8L1P	0.398174755	7.90E-06	4.90E-05	CCT8L1P
cg21078196_LINC02487	-0.400325217	7.90E-06	4.90E-05	LINC02487
cg18701685_PHLDA2	0.40245165	7.90E-06	4.90E-05	PHLDA2
cg20491223_MIR128-2	0.39689206	7.90E-06	4.90E-05	MIR128-2
cg15029183_GJC2	-0.38869189	7.90E-06	4.90E-05	GJC2
cg17613326_LINC01981	0.422568378	7.90E-06	4.90E-05	LINC01981
cg10699599_SGCA	-0.395694709	7.91E-06	4.90E-05	SGCA
cg05013129_PTF1A	0.510990858	7.91E-06	4.90E-05	PTF1A
cg12877532_MRAS	-0.401305525	7.91E-06	4.90E-05	MRAS
cg14924064_OR6L1P	0.38887036	7.91E-06	4.90E-05	OR6L1P
cg09385285_MTCYBP8	-0.406776818	7.91E-06	4.90E-05	MTCYBP8
cg09385285_RNA5SP140	-0.406776818	7.91E-06	4.90E-05	RNA5SP140
cg09385285_BPESC1	-0.406776818	7.91E-06	4.90E-05	BPESC1
cg09385285_RNA5SP306	-0.406776818	7.91E-06	4.90E-05	RNA5SP306
cg09385285_LINC00358	-0.406776818	7.91E-06	4.90E-05	LINC00358
cg10728716_RN7SL504P	-0.42583427	7.91E-06	4.90E-05	RN7SL504P
cg10284638_HMHB1	-0.400436001	7.91E-06	4.90E-05	HMHB1
cg25040746_RNU6-1290P	-0.465550764	7.91E-06	4.90E-05	RNU6-1290P
cg02775254_POTEG	-0.435720496	7.91E-06	4.90E-05	POTEG
cg16570157_FUNDC2P3	0.387051712	7.91E-06	4.90E-05	FUNDC2P3
cg23024913_MIR548O	-0.420676208	7.91E-06	4.90E-05	MIR548O
cg03989273_LCNL1	0.397878574	7.91E-06	4.90E-05	LCNL1
cg04726019_SYNE1-AS1	-0.384019885	7.91E-06	4.90E-05	SYNE1-AS1
cg05226043_PMS2P11	-0.390957846	7.91E-06	4.90E-05	PMS2P11
cg12356249_CNN3P1	-0.381019395	7.91E-06	4.90E-05	CNN3P1
cg10972590_CABYRP1	0.468606926	7.91E-06	4.90E-05	CABYRP1
cg08426938_RNU1-62P	-0.398524964	7.91E-06	4.90E-05	RNU1-62P
cg15042047_TTC34	-0.463315151	7.91E-06	4.90E-05	TTC34
cg18268631_OR51A4	0.455342035	7.91E-06	4.90E-05	OR51A4
cg27543695_SLC1A6	-0.397313762	7.91E-06	4.90E-05	SLC1A6
cg24863484_BATF3	-0.464662659	7.91E-06	4.90E-05	BATF3
cg09385285_RN7SL504P	-0.403305415	7.91E-06	4.90E-05	RN7SL504P
cg08626833_NUTM2B	-0.404710084	7.91E-06	4.90E-05	NUTM2B
cg08268925_OR2AQ1P	-0.401823931	7.91E-06	4.90E-05	OR2AQ1P
cg16378520_LINC02020	-0.413239052	7.91E-06	4.90E-05	LINC02020
cg00666820_TNKS1BP1	-0.404314105	7.91E-06	4.91E-05	TNKS1BP1
cg18811157_DNMT3L	-0.37098769	7.92E-06	4.91E-05	DNMT3L
cg15109916_SEC14L4	-0.47306432	7.92E-06	4.91E-05	SEC14L4
cg04639241_RNU4-65P	-0.395499178	7.92E-06	4.91E-05	RNU4-65P
cg19793303_KRTAP6-1	-0.412918299	7.92E-06	4.91E-05	KRTAP6-1
cg15541606_ANO2	0.424920216	7.92E-06	4.91E-05	ANO2
cg01610685_LTB	-0.48955655	7.92E-06	4.91E-05	LTB
cg02514711_RPL37P12	0.395207519	7.92E-06	4.91E-05	RPL37P12
cg06136472_IGHV1-46	-0.40106649	7.92E-06	4.91E-05	IGHV1-46
cg16655291_SKA2P1	-0.418719904	7.92E-06	4.91E-05	SKA2P1
cg20057147_RNA5SP389	-0.380946082	7.92E-06	4.91E-05	RNA5SP389
cg20680669_REXO1L1P	-0.435891094	7.92E-06	4.91E-05	REXO1L1P
cg26662682_RPL23AP31	-0.423121932	7.92E-06	4.91E-05	RPL23AP31
cg23989409_LINC02027	-0.403302939	7.92E-06	4.91E-05	LINC02027
cg05001330_LRFN5	-0.483805781	7.92E-06	4.91E-05	LRFN5
cg24360513_OR51D1	0.415273734	7.92E-06	4.91E-05	OR51D1
cg05081894_MTND4P30	-0.419708117	7.92E-06	4.91E-05	MTND4P30
cg05226335_HKDC1	-0.410381892	7.92E-06	4.91E-05	HKDC1
cg27543695_GFRA1	-0.388710842	7.92E-06	4.91E-05	GFRA1
cg13841476_HBA1	-0.491226909	7.92E-06	4.91E-05	HBA1
cg09162333_NYNRIN	-0.439789101	7.93E-06	4.91E-05	NYNRIN
cg09391279_H3P16	-0.419719154	7.93E-06	4.91E-05	H3P16
cg06699461_RNU6-159P	-0.400783298	7.93E-06	4.91E-05	RNU6-159P
cg21579472_TRIM60P17	-0.477013882	7.93E-06	4.91E-05	TRIM60P17
cg03958058_KERA	-0.391452242	7.93E-06	4.91E-05	KERA
cg15965634_MS4A18	-0.412955233	7.93E-06	4.91E-05	MS4A18
cg06846895_DEFB4B	-0.410435156	7.93E-06	4.91E-05	DEFB4B
cg11555335_ULBP1	-0.409372016	7.93E-06	4.91E-05	ULBP1
cg18720828_MIR548I1	-0.472586714	7.93E-06	4.91E-05	MIR548I1
cg10653573_HECW1	-0.390773231	7.93E-06	4.91E-05	HECW1
cg21167956_IFNA2	-0.400273075	7.93E-06	4.91E-05	IFNA2
cg19074709_RNU6-236P	-0.418246998	7.93E-06	4.91E-05	RNU6-236P
cg13168129_GRM7-AS1	0.372787171	7.93E-06	4.91E-05	GRM7-AS1
cg15883884_RNU6-195P	-0.402518052	7.93E-06	4.91E-05	RNU6-195P
cg16802996_OR7E129P	-0.425228847	7.93E-06	4.91E-05	OR7E129P
cg08583127_RNU6-300P	-0.400173597	7.93E-06	4.91E-05	RNU6-300P
cg26594488_ZNF680P1	-0.359750088	7.93E-06	4.91E-05	ZNF680P1
cg24969888_C6orf15	-0.425222842	7.93E-06	4.91E-05	C6orf15
cg10039163_LINC02032	-0.36501796	7.93E-06	4.91E-05	LINC02032
cg23816594_RNU5F-6P	-0.379455947	7.93E-06	4.91E-05	RNU5F-6P
cg17593097_RNA5SP321	-0.396484593	7.93E-06	4.91E-05	RNA5SP321
cg22819120_RN7SL304P	-0.410120839	7.93E-06	4.91E-05	RN7SL304P
cg22819120_LINC01826	-0.410120839	7.93E-06	4.91E-05	LINC01826
cg22819120_NPM1P28	-0.410120839	7.93E-06	4.91E-05	NPM1P28
cg22819120_DEFB106B	-0.410120839	7.93E-06	4.91E-05	DEFB106B
cg22819120_GPN3P1	-0.410120839	7.93E-06	4.91E-05	GPN3P1
cg22819120_CTBP2P6	-0.410120839	7.93E-06	4.91E-05	CTBP2P6
cg22819120_OR8F1P	-0.410120839	7.93E-06	4.91E-05	OR8F1P
cg22819120_GXYLT1P1	-0.410120839	7.93E-06	4.91E-05	GXYLT1P1
cg22819120_RPL18AP17	-0.410120839	7.93E-06	4.91E-05	RPL18AP17
cg22819120_SPACA7	-0.410120839	7.93E-06	4.91E-05	SPACA7
cg22819120_RNASE11	-0.410120839	7.93E-06	4.91E-05	RNASE11
cg22819120_RPL9P6	-0.410120839	7.93E-06	4.91E-05	RPL9P6
cg22819120_YRDCP3	-0.410120839	7.93E-06	4.91E-05	YRDCP3
cg00323861_FOXD3	-0.445718636	7.93E-06	4.91E-05	FOXD3
cg04738355_SLC9B1P4	-0.411460793	7.93E-06	4.91E-05	SLC9B1P4
cg10601372_LINC01720	-0.380746976	7.93E-06	4.91E-05	LINC01720
cg10601372_CRLF3P3	-0.380746976	7.93E-06	4.91E-05	CRLF3P3
cg10601372_MTCO3P45	-0.380746976	7.93E-06	4.91E-05	MTCO3P45
cg10601372_PSMB3P2	-0.380746976	7.93E-06	4.91E-05	PSMB3P2
cg10601372_RNU6-1298P	-0.380746976	7.93E-06	4.91E-05	RNU6-1298P
cg10601372_RN7SKP223	-0.380746976	7.93E-06	4.91E-05	RN7SKP223
cg10601372_LINC02681	-0.380746976	7.93E-06	4.91E-05	LINC02681
cg10797095_ZNF703	-0.399234121	7.93E-06	4.91E-05	ZNF703
cg18323824_MTIF2P1	-0.402277738	7.93E-06	4.91E-05	MTIF2P1
cg08894280_OR8A1	-0.397345122	7.93E-06	4.91E-05	OR8A1
cg17792994_DIRC1	-0.466565555	7.93E-06	4.91E-05	DIRC1
cg26338386_OR2M1P	-0.463805911	7.94E-06	4.91E-05	OR2M1P
cg04329977_RNU7-169P	0.427281515	7.94E-06	4.91E-05	RNU7-169P
cg17686337_TRPM2	-0.395278366	7.94E-06	4.91E-05	TRPM2
cg13841476_RBPMS2	-0.497982092	7.94E-06	4.91E-05	RBPMS2
cg01128039_MMD2	0.406346291	7.94E-06	4.91E-05	MMD2
cg16550453_OBP2B	-0.401048579	7.94E-06	4.92E-05	OBP2B
cg02541251_RAB1AP2	-0.517320527	7.94E-06	4.92E-05	RAB1AP2
cg19703425_TRIM53AP	-0.419769032	7.94E-06	4.92E-05	TRIM53AP
cg14526732_DCDC2C	0.385398851	7.94E-06	4.92E-05	DCDC2C
cg00587635_TRIM51HP	-0.446874363	7.94E-06	4.92E-05	TRIM51HP
cg03773226_MYCNOS	0.415782152	7.94E-06	4.92E-05	MYCNOS
cg03277550_SUMO1P1	-0.378077584	7.94E-06	4.92E-05	SUMO1P1
cg14339668_KIRREL2	-0.383038074	7.94E-06	4.92E-05	KIRREL2
cg02351219_RPS4XP19	-0.408323027	7.94E-06	4.92E-05	RPS4XP19
cg02814691_HAL	-0.457233286	7.94E-06	4.92E-05	HAL
cg08990112_VPREB1	0.382226146	7.94E-06	4.92E-05	VPREB1
cg16237262_NNMT	-0.443771781	7.94E-06	4.92E-05	NNMT
cg19408449_TRAJ25	-0.399191028	7.94E-06	4.92E-05	TRAJ25
cg13347397_ADAMTS12	-0.385696282	7.94E-06	4.92E-05	ADAMTS12
cg03123424_LINC00384	-0.400479597	7.94E-06	4.92E-05	LINC00384
cg13868026_LINC01117	-0.417898956	7.95E-06	4.92E-05	LINC01117
cg10149013_RN7SKP202	-0.39105565	7.95E-06	4.92E-05	RN7SKP202
cg14122995_NOC2LP1	-0.406689493	7.95E-06	4.92E-05	NOC2LP1
cg15542496_CEACAM7	-0.408044739	7.95E-06	4.92E-05	CEACAM7
cg06005197_RN7SL807P	-0.460282239	7.95E-06	4.92E-05	RN7SL807P
cg20267322_HAPLN4	-0.427955137	7.95E-06	4.92E-05	HAPLN4
cg02950209_PPIAP65	-0.414997459	7.95E-06	4.92E-05	PPIAP65
cg02950209_RN7SL492P	-0.414997459	7.95E-06	4.92E-05	RN7SL492P
cg02950209_RN7SKP294	-0.414997459	7.95E-06	4.92E-05	RN7SKP294
cg02950209_MT1CP	-0.414997459	7.95E-06	4.92E-05	MT1CP
cg13841476_LINC00972	-0.493326493	7.95E-06	4.92E-05	LINC00972
cg05669210_CT75	0.364868826	7.95E-06	4.92E-05	CT75
cg19408572_CD200	0.401680302	7.95E-06	4.92E-05	CD200
cg04343263_LINC01750	-0.426445839	7.95E-06	4.92E-05	LINC01750
cg09420458_KLF2P1	0.479039654	7.95E-06	4.92E-05	KLF2P1
cg19408449_PARK7P2	-0.410554886	7.95E-06	4.92E-05	PARK7P2
cg05715751_CNN2P8	-0.448176417	7.95E-06	4.92E-05	CNN2P8
cg11156873_SIM2	-0.381978325	7.95E-06	4.92E-05	SIM2
cg20559215_RNU7-197P	-0.412758089	7.95E-06	4.92E-05	RNU7-197P
cg01348799_RNU4-72P	0.391121821	7.95E-06	4.92E-05	RNU4-72P
cg12421834_RNU6-784P	0.391993502	7.95E-06	4.92E-05	RNU6-784P
cg12910951_SSU72P6	0.378158956	7.95E-06	4.92E-05	SSU72P6
cg21909391_MYBPH	-0.39088433	7.95E-06	4.92E-05	MYBPH
cg19408449_BHLHE22	-0.412711297	7.95E-06	4.92E-05	BHLHE22
cg02902649_RNU6-1027P	-0.423215441	7.95E-06	4.92E-05	RNU6-1027P
cg03513472_IGLV2-11	-0.431408003	7.95E-06	4.92E-05	IGLV2-11
cg05207347_ZBTB20-AS3	-0.380993575	7.95E-06	4.92E-05	ZBTB20-AS3
cg17918184_IGHD7-27	-0.400933624	7.95E-06	4.92E-05	IGHD7-27
cg20313696_TCF19	-0.384513073	7.95E-06	4.92E-05	TCF19
cg13150171_RPS26P5	0.38898446	7.95E-06	4.92E-05	RPS26P5
cg11128983_IRX4	-0.394826132	7.95E-06	4.92E-05	IRX4
cg15630394_FCF1P10	-0.388158863	7.96E-06	4.92E-05	FCF1P10
cg24360513_OR7C1	0.407649066	7.96E-06	4.92E-05	OR7C1
cg22814961_DLX6-AS1	0.373640133	7.96E-06	4.92E-05	DLX6-AS1
cg18455405_HLA-B	-0.387597873	7.96E-06	4.92E-05	HLA-B
cg16542345_CDKN2AIPNLP3	-0.440224728	7.96E-06	4.92E-05	CDKN2AIPNLP3
cg16071815_RNU6-939P	-0.385289743	7.96E-06	4.92E-05	RNU6-939P
cg17551702_RNA5SP136	-0.383495419	7.96E-06	4.92E-05	RNA5SP136
cg17551702_LINC02051	-0.383495419	7.96E-06	4.92E-05	LINC02051
cg17551702_OR9G3P	-0.383495419	7.96E-06	4.92E-05	OR9G3P
cg17551702_RN7SL223P	-0.383495419	7.96E-06	4.92E-05	RN7SL223P
cg17551702_OR4F14P	-0.383495419	7.96E-06	4.92E-05	OR4F14P
cg17551702_WBP2P1	-0.383495419	7.96E-06	4.92E-05	WBP2P1
cg25994476_RPL22P14	0.382280224	7.96E-06	4.93E-05	RPL22P14
cg15109916_CCDC180	-0.481792922	7.96E-06	4.93E-05	CCDC180
cg23291158_C5orf58	-0.382656353	7.96E-06	4.93E-05	C5orf58
cg05056349_MYCN	0.431817783	7.96E-06	4.93E-05	MYCN
cg13668180_HMGN2P18	-0.460472402	7.96E-06	4.93E-05	HMGN2P18
cg13668180_RNU6-961P	-0.460472402	7.96E-06	4.93E-05	RNU6-961P
cg13668180_RNU6-235P	-0.460472402	7.96E-06	4.93E-05	RNU6-235P
cg13668180_MIR489	-0.460472402	7.96E-06	4.93E-05	MIR489
cg13668180_RNASE9	-0.460472402	7.96E-06	4.93E-05	RNASE9
cg13668180_LINC01718	-0.460472402	7.96E-06	4.93E-05	LINC01718
cg18480033_MEOX1	-0.374737919	7.96E-06	4.93E-05	MEOX1
cg22168087_RPL6P4	0.394083916	7.96E-06	4.93E-05	RPL6P4
cg10552603_OR10C1	-0.386958834	7.96E-06	4.93E-05	OR10C1
cg05338066_MIR1226	0.392386868	7.96E-06	4.93E-05	MIR1226
cg15217542_REG1A	0.385669118	7.96E-06	4.93E-05	REG1A
cg15099537_GRK5-IT1	-0.395974976	7.96E-06	4.93E-05	GRK5-IT1
cg00804694_FBLN2	0.482095775	7.97E-06	4.93E-05	FBLN2
cg00473386_AQP7P4	0.517116355	7.97E-06	4.93E-05	AQP7P4
cg01495509_RNU7-185P	0.490817333	7.97E-06	4.93E-05	RNU7-185P
cg23291158_GCA	-0.384899059	7.97E-06	4.93E-05	GCA
cg06757548_LINC02247	0.50538061	7.97E-06	4.93E-05	LINC02247
cg08681877_OR51A4	-0.44044626	7.97E-06	4.93E-05	OR51A4
cg20205188_SELENOKP3	-0.413634733	7.97E-06	4.93E-05	SELENOKP3
cg26393275_ANPEP	-0.372144811	7.97E-06	4.93E-05	ANPEP
cg21803139_GK2	-0.387025179	7.97E-06	4.93E-05	GK2
cg04343263_LST1	-0.406213688	7.97E-06	4.93E-05	LST1
cg20852862_OR2T10	-0.399089319	7.97E-06	4.93E-05	OR2T10
cg24863484_DOK3	-0.473806562	7.97E-06	4.93E-05	DOK3
cg18493502_RNA5SP322	-0.401176866	7.97E-06	4.93E-05	RNA5SP322
cg13168050_MTCO1P39	-0.412647964	7.97E-06	4.93E-05	MTCO1P39
cg01329362_RNA5SP482	-0.438065736	7.97E-06	4.93E-05	RNA5SP482
cg14981546_KRT8P20	0.390972302	7.97E-06	4.93E-05	KRT8P20
cg05773599_LINC01645	-0.418441491	7.97E-06	4.93E-05	LINC01645
cg09855544_LINC02138	-0.455094226	7.97E-06	4.93E-05	LINC02138
cg12852285_EEF1E1P1	-0.464359322	7.98E-06	4.93E-05	EEF1E1P1
cg19765834_DRD5P1	-0.398985253	7.98E-06	4.93E-05	DRD5P1
cg05821771_PEBP4	-0.377834252	7.98E-06	4.93E-05	PEBP4
cg26338386_RNU6-1138P	-0.475672498	7.98E-06	4.93E-05	RNU6-1138P
cg13532505_RNA5SP222	-0.406884386	7.98E-06	4.93E-05	RNA5SP222
cg12269905_RNF207-AS1	-0.37644158	7.98E-06	4.94E-05	RNF207-AS1
cg01364862_GUSBP6	-0.462815906	7.98E-06	4.94E-05	GUSBP6
cg20295071_HCAR1	0.39854817	7.98E-06	4.94E-05	HCAR1
cg01164221_AMY1A	-0.395834574	7.98E-06	4.94E-05	AMY1A
cg05868023_APOL5	0.366709483	7.98E-06	4.94E-05	APOL5
cg22168087_CD200	0.394139384	7.98E-06	4.94E-05	CD200
cg11148883_OR8U1	-0.397365832	7.98E-06	4.94E-05	OR8U1
cg12077294_VSTM2L	0.574888966	7.98E-06	4.94E-05	VSTM2L
cg00572650_NR4A2	-0.448455086	7.98E-06	4.94E-05	NR4A2
cg20695805_LY86	0.380011944	7.98E-06	4.94E-05	LY86
cg09616536_GAPDHP71	-0.41412329	7.98E-06	4.94E-05	GAPDHP71
cg16977073_LINC01501	-0.381326267	7.98E-06	4.94E-05	LINC01501
cg01561629_IFNL3	-0.403334822	7.98E-06	4.94E-05	IFNL3
cg04738355_PPP2R2C	-0.397412232	7.98E-06	4.94E-05	PPP2R2C
cg25676471_MTND5P29	0.458588643	7.98E-06	4.94E-05	MTND5P29
cg11156873_SERPINA12	-0.389231108	7.98E-06	4.94E-05	SERPINA12
cg15542496_LINC00189	-0.409538455	7.99E-06	4.94E-05	LINC00189
cg19160975_ARMC12	0.380649987	7.99E-06	4.94E-05	ARMC12
cg15910024_FAM181B	-0.393577318	7.99E-06	4.94E-05	FAM181B
cg11091734_TINAGL1	-0.397810992	7.99E-06	4.94E-05	TINAGL1
cg09640764_SNX15	-0.41610489	7.99E-06	4.94E-05	SNX15
cg14861778_TNFRSF13B	-0.470699132	7.99E-06	4.94E-05	TNFRSF13B
cg12482253_SMR3A	-0.386594152	7.99E-06	4.94E-05	SMR3A
cg08245275_WFDC10B	-0.390678112	7.99E-06	4.94E-05	WFDC10B
cg00811340_LINC00454	-0.399305094	7.99E-06	4.94E-05	LINC00454
cg22009052_ENPP7	-0.423353599	7.99E-06	4.94E-05	ENPP7
cg11555335_DLX1	-0.403934431	7.99E-06	4.94E-05	DLX1
cg26353006_BICRA	0.413504083	7.99E-06	4.94E-05	BICRA
cg04900782_PRR20A	-0.37753628	7.99E-06	4.94E-05	PRR20A
cg08509907_RNU6-746P	-0.387845739	7.99E-06	4.94E-05	RNU6-746P
cg05997357_IFNA4	0.489022432	7.99E-06	4.94E-05	IFNA4
cg08245275_RPS20P24	-0.417682392	7.99E-06	4.94E-05	RPS20P24
cg01824284_CYP2D7	-0.384789675	7.99E-06	4.94E-05	CYP2D7
cg06002983_ASB10	-0.492183557	7.99E-06	4.94E-05	ASB10
cg08268925_COMETT	-0.402836842	7.99E-06	4.94E-05	COMETT
cg09563600_OR10S1	-0.399267512	7.99E-06	4.94E-05	OR10S1
cg06846895_GSTM5P1	-0.414677145	7.99E-06	4.94E-05	GSTM5P1
cg15289253_NFIC	-0.41890763	7.99E-06	4.94E-05	NFIC
cg14525473_RNU2-16P	0.391386244	8.00E-06	4.94E-05	RNU2-16P
cg24530278_SNORD18A	-0.47351927	8.00E-06	4.94E-05	SNORD18A
cg17830140_MTCO1P51	-0.396869058	8.00E-06	4.94E-05	MTCO1P51
cg27552167_TMPRSS11D	-0.413006402	8.00E-06	4.94E-05	TMPRSS11D
cg04489243_ODAM	-0.484538034	8.00E-06	4.94E-05	ODAM
cg23809394_DUSP8P1	0.411605064	8.00E-06	4.94E-05	DUSP8P1
cg05703749_TUBA3C	-0.400067569	8.00E-06	4.94E-05	TUBA3C
cg20638896_MYOM3	-0.419503453	8.00E-06	4.94E-05	MYOM3
cg19436700_FABP5P10	0.639577556	8.00E-06	4.94E-05	FABP5P10
cg23291158_CDKN2AIPNLP3	-0.401359549	8.00E-06	4.94E-05	CDKN2AIPNLP3
cg17613326_GPX5	0.443447114	8.00E-06	4.94E-05	GPX5
cg20540806_SH2D4B	0.374839954	8.00E-06	4.95E-05	SH2D4B
cg09817248_CCDC144A	0.39560243	8.00E-06	4.95E-05	CCDC144A
cg01093202_LINC01683	-0.48632834	8.00E-06	4.95E-05	LINC01683
cg15408512_BUB3P1	-0.388497912	8.00E-06	4.95E-05	BUB3P1
cg19653415_LYG2	-0.391858695	8.00E-06	4.95E-05	LYG2
cg12803615_FSHB	-0.458673105	8.00E-06	4.95E-05	FSHB
cg09809224_SLC25A1P3	-0.402381644	8.00E-06	4.95E-05	SLC25A1P3
cg19810457_OGDHL	-0.388039458	8.00E-06	4.95E-05	OGDHL
cg26459473_SNORD5	-0.367299175	8.00E-06	4.95E-05	SNORD5
cg02590715_OAS2	-0.424055881	8.00E-06	4.95E-05	OAS2
cg16378520_ULK4P3	-0.429308991	8.00E-06	4.95E-05	ULK4P3
cg19217778_RNU6-337P	-0.42243372	8.00E-06	4.95E-05	RNU6-337P
cg17158894_RNY1P8	-0.455985459	8.00E-06	4.95E-05	RNY1P8
cg04343263_VDR	-0.407003595	8.00E-06	4.95E-05	VDR
cg22783940_MPPED2	-0.390662422	8.00E-06	4.95E-05	MPPED2
cg19249811_SLC1A6	-0.399555421	8.01E-06	4.95E-05	SLC1A6
cg03266048_OR51G2	-0.433744538	8.01E-06	4.95E-05	OR51G2
cg04195855_FAM151A	-0.43277989	8.01E-06	4.95E-05	FAM151A
cg06338987_ACTG1P19	-0.395722626	8.01E-06	4.95E-05	ACTG1P19
cg06449486_SNRPGP9	0.40774376	8.01E-06	4.95E-05	SNRPGP9
cg00204065_C15orf32	-0.415604957	8.01E-06	4.95E-05	C15orf32
cg24728770_CHURC1-FNTB	-0.404872673	8.01E-06	4.95E-05	CHURC1-FNTB
cg16792066_ZFYVE9P2	0.393406831	8.01E-06	4.95E-05	ZFYVE9P2
cg16237565_SNORD114-20	-0.375521136	8.01E-06	4.95E-05	SNORD114-20
cg13401386_IGHG1	-0.38414702	8.01E-06	4.95E-05	IGHG1
cg16328106_RNU6-517P	0.419572082	8.01E-06	4.95E-05	RNU6-517P
cg04938082_RN7SL822P	-0.395814546	8.01E-06	4.95E-05	RN7SL822P
cg22162544_PSMC1P11	0.388550601	8.01E-06	4.95E-05	PSMC1P11
cg12638476_SYT13	-0.416397801	8.01E-06	4.95E-05	SYT13
cg02902649_TARDBPP1	-0.389718265	8.01E-06	4.95E-05	TARDBPP1
cg05360307_NIFKP9	-0.403748667	8.01E-06	4.95E-05	NIFKP9
cg05360307_OR51A6P	-0.403748667	8.01E-06	4.95E-05	OR51A6P
cg05360307_RNA5SP447	-0.403748667	8.01E-06	4.95E-05	RNA5SP447
cg10912062_NBPF22P	-0.406072544	8.01E-06	4.95E-05	NBPF22P
cg11662061_RNU6-438P	-0.41890641	8.01E-06	4.95E-05	RNU6-438P
cg06560649_HSD3B1	-0.508899128	8.01E-06	4.95E-05	HSD3B1
cg06301252_MIR551B	-0.40808867	8.01E-06	4.95E-05	MIR551B
cg22168087_SLC38A11	0.394829888	8.01E-06	4.95E-05	SLC38A11
cg19439837_SOAT2	-0.386192899	8.01E-06	4.95E-05	SOAT2
cg05206351_ACTBP6	-0.388688206	8.01E-06	4.95E-05	ACTBP6
cg11619434_NKG7	-0.397134831	8.01E-06	4.95E-05	NKG7
cg13208584_CHMP4AP1	-0.420773298	8.01E-06	4.95E-05	CHMP4AP1
cg13208584_OR2W1	-0.420773298	8.01E-06	4.95E-05	OR2W1
cg13208584_PGAM1P2	-0.420773298	8.01E-06	4.95E-05	PGAM1P2
cg13208584_KRTAP10-1	-0.420773298	8.01E-06	4.95E-05	KRTAP10-1
cg09830308_SC5D	0.395491015	8.01E-06	4.95E-05	SC5D
cg14081755_EEF1A1P1	-0.464082009	8.01E-06	4.95E-05	EEF1A1P1
cg17669549_TRAV16	-0.384366584	8.01E-06	4.95E-05	TRAV16
cg01346252_IGLV10-54	-0.417179216	8.02E-06	4.95E-05	IGLV10-54
cg11382248_ACOT2	-0.440160559	8.02E-06	4.95E-05	ACOT2
cg23238869_PTHLH	-0.407394605	8.02E-06	4.95E-05	PTHLH
cg08073629_HSD17B2	-0.424129818	8.02E-06	4.95E-05	HSD17B2
cg17686337_RPL23AP25	-0.385753065	8.02E-06	4.95E-05	RPL23AP25
cg25588120_RFPL1	-0.3825228	8.02E-06	4.95E-05	RFPL1
cg06560649_BUB3P1	-0.4965779	8.02E-06	4.95E-05	BUB3P1
cg12237289_RPS15AP3	-0.415959461	8.02E-06	4.95E-05	RPS15AP3
cg02590715_OR6E1P	-0.437772761	8.02E-06	4.95E-05	OR6E1P
cg17334266_SLC5A7	-0.403415974	8.02E-06	4.95E-05	SLC5A7
cg17714861_SIGLEC5	-0.39767045	8.02E-06	4.95E-05	SIGLEC5
cg02877478_PNPLA5	0.414879947	8.02E-06	4.95E-05	PNPLA5
cg24682073_MIR758	-0.387798309	8.02E-06	4.95E-05	MIR758
cg25699417_RNU7-96P	-0.425528064	8.02E-06	4.95E-05	RNU7-96P
cg04470905_RPL30P14	0.381930147	8.02E-06	4.95E-05	RPL30P14
cg15735438_OR2U2P	-0.3839784	8.02E-06	4.95E-05	OR2U2P
cg22762615_IL6	0.388811391	8.02E-06	4.96E-05	IL6
cg02775254_IPPKP1	-0.432763016	8.02E-06	4.96E-05	IPPKP1
cg04615080_RN7SL293P	-0.385395275	8.02E-06	4.96E-05	RN7SL293P
cg09855983_IQCJ	-0.408012708	8.02E-06	4.96E-05	IQCJ
cg05133155_MIR1-1HG	-0.399211291	8.02E-06	4.96E-05	MIR1-1HG
cg24543696_IRX1P1	0.403340774	8.03E-06	4.96E-05	IRX1P1
cg24305584_TMPRSS11GP	0.398482199	8.03E-06	4.96E-05	TMPRSS11GP
cg13500029_LINC02694	-0.372002313	8.03E-06	4.96E-05	LINC02694
cg05868023_TOMM40P4	0.391639042	8.03E-06	4.96E-05	TOMM40P4
cg27039034_CDH23-AS1	0.425782008	8.03E-06	4.96E-05	CDH23-AS1
cg14030025_DEFB103A	-0.498476526	8.03E-06	4.96E-05	DEFB103A
cg16000638_DEFB103B	-0.397690682	8.03E-06	4.96E-05	DEFB103B
cg00598860_RNU6-1120P	-0.396001374	8.03E-06	4.96E-05	RNU6-1120P
cg12398261_GAPDHP26	-0.390842097	8.03E-06	4.96E-05	GAPDHP26
cg25928510_RDH8	-0.388184614	8.03E-06	4.96E-05	RDH8
cg09235147_NUTM2B	-0.396073206	8.03E-06	4.96E-05	NUTM2B
cg02514711_NCOA7-AS1	0.386945142	8.03E-06	4.96E-05	NCOA7-AS1
cg01034367_LRRC3B	-0.405217295	8.03E-06	4.96E-05	LRRC3B
cg08317284_KLHL32	0.384235185	8.03E-06	4.96E-05	KLHL32
cg21668166_IFNL1	-0.393535045	8.03E-06	4.96E-05	IFNL1
cg13085030_GBP1P1	-0.380707374	8.03E-06	4.96E-05	GBP1P1
cg26598859_OR8G2P	-0.418994757	8.03E-06	4.96E-05	OR8G2P
cg14193001_IGF2BP1	-0.384197077	8.03E-06	4.96E-05	IGF2BP1
cg01087869_RN7SKP32	-0.426375308	8.03E-06	4.96E-05	RN7SKP32
cg08894280_LAMB3	-0.410347419	8.03E-06	4.96E-05	LAMB3
cg12836961_FGFR4	-0.412247432	8.04E-06	4.96E-05	FGFR4
cg18692382_CPXM1	0.378480613	8.04E-06	4.96E-05	CPXM1
cg14631896_OR2L5	-0.390175798	8.04E-06	4.96E-05	OR2L5
cg15074728_RPL6P4	-0.407997003	8.04E-06	4.96E-05	RPL6P4
cg07244649_KNG1	0.383727813	8.04E-06	4.96E-05	KNG1
cg07764563_NPM1P31	0.420327998	8.04E-06	4.96E-05	NPM1P31
cg25706257_MSRB1P1	-0.397474714	8.04E-06	4.96E-05	MSRB1P1
cg18701685_NKX2-8	0.391820369	8.04E-06	4.96E-05	NKX2-8
cg08245275_FBLL1	-0.392372942	8.04E-06	4.96E-05	FBLL1
cg16328106_VN1R53P	0.412355128	8.04E-06	4.96E-05	VN1R53P
cg21909391_MAS1L	-0.404341223	8.04E-06	4.96E-05	MAS1L
cg00598860_RN7SKP166	-0.38873894	8.04E-06	4.96E-05	RN7SKP166
cg00629730_LINC00375	-0.426176224	8.04E-06	4.96E-05	LINC00375
cg20683445_PLEKHN1	-0.403070144	8.04E-06	4.96E-05	PLEKHN1
cg24429037_RNA5SP308	-0.434705924	8.04E-06	4.96E-05	RNA5SP308
cg19408449_GIMAP2	-0.39882553	8.04E-06	4.97E-05	GIMAP2
cg07615839_TRIML2	0.408802378	8.04E-06	4.97E-05	TRIML2
cg26318251_LINC00304	-0.43511332	8.04E-06	4.97E-05	LINC00304
cg12877532_SNORD110	-0.392892215	8.04E-06	4.97E-05	SNORD110
cg04751533_HOXD9	-0.396703044	8.04E-06	4.97E-05	HOXD9
cg22798247_RNU1-80P	-0.401441091	8.04E-06	4.97E-05	RNU1-80P
cg26517831_IGLJ7	-0.402516515	8.04E-06	4.97E-05	IGLJ7
cg15122841_ALOX15	-0.368018822	8.04E-06	4.97E-05	ALOX15
cg14790638_IGHG4	-0.397202023	8.04E-06	4.97E-05	IGHG4
cg21243064_AIMP1P2	-0.387721778	8.04E-06	4.97E-05	AIMP1P2
cg25002649_CNN2P8	-0.549188022	8.05E-06	4.97E-05	CNN2P8
cg23809394_POU5F1P3	0.419713202	8.05E-06	4.97E-05	POU5F1P3
cg02335117_HBBP1	-0.438080616	8.05E-06	4.97E-05	HBBP1
cg21200382_LLPHP3	0.439209248	8.05E-06	4.97E-05	LLPHP3
cg25588120_MAP3K20	-0.386053376	8.05E-06	4.97E-05	MAP3K20
cg01507342_ZNF703	0.48280229	8.05E-06	4.97E-05	ZNF703
cg03591123_TERT	-0.3888464	8.05E-06	4.97E-05	TERT
cg20313696_RNU6-1167P	-0.391441948	8.05E-06	4.97E-05	RNU6-1167P
cg04452523_MAPRE1P3	-0.42263904	8.05E-06	4.97E-05	MAPRE1P3
cg11328826_RNU6-140P	0.539993523	8.05E-06	4.97E-05	RNU6-140P
cg00364747_RASA4	-0.445277615	8.05E-06	4.97E-05	RASA4
cg16977073_IGKV1D-8	-0.38015457	8.05E-06	4.97E-05	IGKV1D-8
cg05269124_SNORD115-12	-0.470887684	8.05E-06	4.97E-05	SNORD115-12
cg14562619_LINC02667	-0.395074347	8.05E-06	4.97E-05	LINC02667
cg17765009_CYP2AC1P	-0.445643318	8.05E-06	4.97E-05	CYP2AC1P
cg17264779_ELOVL7	-0.441290113	8.05E-06	4.97E-05	ELOVL7
cg25849727_RNY4P18	-0.403470756	8.05E-06	4.97E-05	RNY4P18
cg22804805_LINC01737	-0.444168717	8.06E-06	4.97E-05	LINC01737
cg10074191_SNORD114-9	-0.401077	8.06E-06	4.97E-05	SNORD114-9
cg20614067_SAA1	-0.387543244	8.06E-06	4.97E-05	SAA1
cg20016068_ME2P1	-0.387538256	8.06E-06	4.97E-05	ME2P1
cg26414417_MIR616	-0.399353541	8.06E-06	4.97E-05	MIR616
cg06067437_ENOX1-AS1	0.385417661	8.06E-06	4.97E-05	ENOX1-AS1
cg19074709_UGT1A12P	-0.415138023	8.06E-06	4.97E-05	UGT1A12P
cg06995632_RPS23P2	-0.396896991	8.06E-06	4.97E-05	RPS23P2
cg06995632_RN7SL542P	-0.396896991	8.06E-06	4.97E-05	RN7SL542P
cg06995632_MYF5	-0.396896991	8.06E-06	4.97E-05	MYF5
cg26170855_MIR153-2	-0.405734106	8.06E-06	4.97E-05	MIR153-2
cg15068552_MIR548A3	-0.370737318	8.06E-06	4.97E-05	MIR548A3
cg21133255_OTOP2	-0.39378243	8.06E-06	4.97E-05	OTOP2
cg00413587_CYP2A7	-0.39445064	8.06E-06	4.97E-05	CYP2A7
cg19653415_OR1Q1	-0.388361866	8.06E-06	4.97E-05	OR1Q1
cg03582294_MIR449A	0.410394331	8.06E-06	4.97E-05	MIR449A
cg19757526_IGHJ5	-0.475257564	8.06E-06	4.97E-05	IGHJ5
cg05226043_TMEFF1	-0.354863156	8.06E-06	4.97E-05	TMEFF1
cg09809224_LINC02810	-0.405493318	8.06E-06	4.98E-05	LINC02810
cg18339359_OR4D1	-0.401864476	8.06E-06	4.98E-05	OR4D1
cg20448053_RNU1-80P	0.586524555	8.06E-06	4.98E-05	RNU1-80P
cg17714861_APOBR	-0.394888308	8.06E-06	4.98E-05	APOBR
cg06743283_PRPS1L1	-0.384068731	8.06E-06	4.98E-05	PRPS1L1
cg11803838_IGHD1-1	0.378035902	8.06E-06	4.98E-05	IGHD1-1
cg23987549_PRM3	0.402162543	8.06E-06	4.98E-05	PRM3
cg23290207_LINC01031	0.380882957	8.06E-06	4.98E-05	LINC01031
cg05956076_RNU6-550P	-0.388445188	8.07E-06	4.98E-05	RNU6-550P
cg21415853_H2BP3	-0.415244472	8.07E-06	4.98E-05	H2BP3
cg01610685_RNU6-376P	-0.501478055	8.07E-06	4.98E-05	RNU6-376P
cg04510815_NPIPB3	-0.428628216	8.07E-06	4.98E-05	NPIPB3
cg09162333_GIGYF1	-0.449878999	8.07E-06	4.98E-05	GIGYF1
cg10548700_LINC01344	0.372438606	8.07E-06	4.98E-05	LINC01344
cg00592315_RTBDN	-0.408090794	8.07E-06	4.98E-05	RTBDN
cg08474651_BRSK2	0.392542101	8.07E-06	4.98E-05	BRSK2
cg09676554_RPL36AP36	-0.417454236	8.07E-06	4.98E-05	RPL36AP36
cg12362235_RPS15P9	0.447977676	8.07E-06	4.98E-05	RPS15P9
cg17591000_LINC00905	-0.465778192	8.07E-06	4.98E-05	LINC00905
cg19506623_OR4F13P	-0.41120997	8.07E-06	4.98E-05	OR4F13P
cg16792066_C6orf132	0.393864967	8.07E-06	4.98E-05	C6orf132
cg16378520_MIR548E	-0.415400234	8.07E-06	4.98E-05	MIR548E
cg25037011_PKN2-AS1	0.397799153	8.07E-06	4.98E-05	PKN2-AS1
cg17613326_ADAMTS18	0.428034666	8.07E-06	4.98E-05	ADAMTS18
cg25983677_RN7SKP204	0.386998119	8.07E-06	4.98E-05	RN7SKP204
cg06880767_LBX1-AS1	-0.382203057	8.07E-06	4.98E-05	LBX1-AS1
cg17533960_LAIR2	-0.400928322	8.07E-06	4.98E-05	LAIR2
cg16747922_PKLR	0.473824195	8.07E-06	4.98E-05	PKLR
cg02616966_PAPPA-AS2	0.383598006	8.07E-06	4.98E-05	PAPPA-AS2
cg17027335_CABS1	-0.454098657	8.08E-06	4.98E-05	CABS1
cg04054096_RPL7P42	-0.393363831	8.08E-06	4.98E-05	RPL7P42
cg23024913_SNORD69	-0.408627412	8.08E-06	4.98E-05	SNORD69
cg04900782_LINC01381	-0.37357437	8.08E-06	4.98E-05	LINC01381
cg11662061_MRPS18BP1	-0.416079007	8.08E-06	4.98E-05	MRPS18BP1
cg14223866_MTCO1P51	0.440270405	8.08E-06	4.98E-05	MTCO1P51
cg18490567_SEPTIN5	-0.432547638	8.08E-06	4.98E-05	SEPTIN5
cg18361467_FREM2-AS1	-0.415050048	8.08E-06	4.98E-05	FREM2-AS1
cg09937487_SPATA31D1	-0.388320903	8.08E-06	4.98E-05	SPATA31D1
cg22193691_RPSAP1	-0.417441556	8.08E-06	4.98E-05	RPSAP1
cg02096001_RNU6ATAC2P	0.396080699	8.08E-06	4.98E-05	RNU6ATAC2P
cg05997357_MIR655	0.472131471	8.08E-06	4.98E-05	MIR655
cg02562299_SNORA36B	-0.438776789	8.08E-06	4.98E-05	SNORA36B
cg10905987_RN7SL728P	-0.462739774	8.08E-06	4.98E-05	RN7SL728P
cg23695794_GAST	-0.390333256	8.08E-06	4.98E-05	GAST
cg15747423_ERICH4	-0.480161841	8.08E-06	4.98E-05	ERICH4
cg00589161_GFRA4	-0.450916038	8.08E-06	4.98E-05	GFRA4
cg03822676_SORCS3	-0.427522242	8.08E-06	4.98E-05	SORCS3
cg25421560_PTMAP9	-0.490296659	8.08E-06	4.98E-05	PTMAP9
cg19383909_BSN	-0.436972767	8.08E-06	4.99E-05	BSN
cg11704602_RNU6-1105P	-0.43308182	8.09E-06	4.99E-05	RNU6-1105P
cg25353287_TGM5	-0.376033565	8.09E-06	4.99E-05	TGM5
cg12474980_RN7SL384P	-0.427494058	8.09E-06	4.99E-05	RN7SL384P
cg24429037_LRRC7-AS1	-0.441345123	8.09E-06	4.99E-05	LRRC7-AS1
cg15173429_SOX30	-0.383169229	8.09E-06	4.99E-05	SOX30
cg12594546_GZMB	-0.45722858	8.09E-06	4.99E-05	GZMB
cg04343263_MAFF	-0.416518344	8.09E-06	4.99E-05	MAFF
cg08496742_PRAMEF4	0.434286303	8.09E-06	4.99E-05	PRAMEF4
cg10039163_IGHV3-53	-0.367626793	8.09E-06	4.99E-05	IGHV3-53
cg17121694_SRSF12	-0.399105209	8.09E-06	4.99E-05	SRSF12
cg15122841_LINC01713	-0.378590988	8.09E-06	4.99E-05	LINC01713
cg04954144_KRT8P37	0.499440773	8.09E-06	4.99E-05	KRT8P37
cg09506661_MAB21L1	-0.422188933	8.09E-06	4.99E-05	MAB21L1
cg04077164_HMGN2P36	-0.398977809	8.09E-06	4.99E-05	HMGN2P36
cg10145319_GPR15	-0.433472226	8.09E-06	4.99E-05	GPR15
cg23238869_TBXAS1	-0.410988253	8.09E-06	4.99E-05	TBXAS1
cg24952959_ZFYVE9P2	0.395000974	8.09E-06	4.99E-05	ZFYVE9P2
cg08433110_EIF4EP4	-0.402451215	8.09E-06	4.99E-05	EIF4EP4
cg24360513_EFR3B	0.4086253	8.09E-06	4.99E-05	EFR3B
cg12474980_HAVCR2	-0.412821027	8.09E-06	4.99E-05	HAVCR2
cg27315287_CELA2B	-0.44906734	8.09E-06	4.99E-05	CELA2B
cg24530557_CAV3	-0.495016662	8.10E-06	4.99E-05	CAV3
cg10100831_IGKV3-11	-0.382935278	8.10E-06	4.99E-05	IGKV3-11
cg25353287_MIR610	-0.385972476	8.10E-06	4.99E-05	MIR610
cg05407396_RPL12P36	0.403099921	8.10E-06	4.99E-05	RPL12P36
cg22504122_MTND6P21	0.497722811	8.10E-06	4.99E-05	MTND6P21
cg08991255_RPL18AP8	-0.393111892	8.10E-06	4.99E-05	RPL18AP8
cg18701685_PADI1	0.378548403	8.10E-06	4.99E-05	PADI1
cg24305584_ACSL6-AS1	0.397513312	8.10E-06	4.99E-05	ACSL6-AS1
cg12571007_VWA5A	-0.39811343	8.10E-06	4.99E-05	VWA5A
cg05669210_SYCE2	0.376098349	8.10E-06	4.99E-05	SYCE2
cg00256632_KRTAP13-3	-0.386326336	8.10E-06	4.99E-05	KRTAP13-3
cg00557704_ZNF676	-0.387208026	8.10E-06	4.99E-05	ZNF676
cg03480243_NMTRQ-TTG12-1	-0.438137802	8.10E-06	4.99E-05	NMTRQ-TTG12-1
cg11382248_LINC01034	-0.439306807	8.10E-06	4.99E-05	LINC01034
cg20657843_PITX3	-0.42041694	8.10E-06	4.99E-05	PITX3
cg19439837_FTMT	-0.38545366	8.10E-06	4.99E-05	FTMT
cg11923920_CSHL1	0.409076136	8.10E-06	4.99E-05	CSHL1
cg07940218_RN7SL677P	-0.398498761	8.10E-06	4.99E-05	RN7SL677P
cg20046668_AVP	-0.375692116	8.10E-06	5.00E-05	AVP
cg14193001_CXCR5	-0.38385685	8.10E-06	5.00E-05	CXCR5
cg24728770_LINC01695	-0.383247302	8.10E-06	5.00E-05	LINC01695
cg24588582_LCE6A	-0.394887881	8.10E-06	5.00E-05	LCE6A
cg03098826_RN7SL795P	-0.391117828	8.10E-06	5.00E-05	RN7SL795P
cg21018156_OR5P2	-0.48877323	8.10E-06	5.00E-05	OR5P2
cg20983125_IGKV2D-28	-0.389036394	8.10E-06	5.00E-05	IGKV2D-28
cg22451117_SORCS3	-0.393776913	8.11E-06	5.00E-05	SORCS3
cg13500029_CCND2	-0.357240821	8.11E-06	5.00E-05	CCND2
cg24439232_KRT82	-0.448375245	8.11E-06	5.00E-05	KRT82
cg08044704_SVIL	-0.49891883	8.11E-06	5.00E-05	SVIL
cg20651218_CIBAR1P2	-0.387383639	8.11E-06	5.00E-05	CIBAR1P2
cg10959048_CLDN19	-0.381909143	8.11E-06	5.00E-05	CLDN19
cg08691237_IL6-AS1	-0.393017505	8.11E-06	5.00E-05	IL6-AS1
cg12571007_MGAT4FP	-0.405904283	8.11E-06	5.00E-05	MGAT4FP
cg15576245_BIRC7	-0.42278362	8.11E-06	5.00E-05	BIRC7
cg05669210_ZNF519	0.379290905	8.11E-06	5.00E-05	ZNF519
cg02990361_MIR575	0.432739834	8.11E-06	5.00E-05	MIR575
cg14056656_SLC25A6P1	-0.392989289	8.11E-06	5.00E-05	SLC25A6P1
cg17218510_RBPMS2	-0.485196539	8.11E-06	5.00E-05	RBPMS2
cg15099537_TRAV29DV5	-0.393825109	8.11E-06	5.00E-05	TRAV29DV5
cg02265810_MRPS21P3	-0.41026383	8.11E-06	5.00E-05	MRPS21P3
cg00272992_NIPA2P2	-0.421092053	8.11E-06	5.00E-05	NIPA2P2
cg26081710_COX11P1	-0.41049797	8.11E-06	5.00E-05	COX11P1
cg22703515_TRBV23OR9-2	-0.348266071	8.11E-06	5.00E-05	TRBV23OR9-2
cg24377657_MIR1179	0.382621034	8.11E-06	5.00E-05	MIR1179
cg01916664_RNY1P2	-0.479735962	8.11E-06	5.00E-05	RNY1P2
cg03809622_VN1R40P	0.382794475	8.11E-06	5.00E-05	VN1R40P
cg01821644_ELOA2	-0.393790546	8.12E-06	5.00E-05	ELOA2
cg02697258_RNU6-1305P	-0.42289776	8.12E-06	5.00E-05	RNU6-1305P
cg16027775_TRBV11-1	0.38966003	8.12E-06	5.00E-05	TRBV11-1
cg15720223_TRIM51	-0.459384916	8.12E-06	5.00E-05	TRIM51
cg04325406_OR2U2P	-0.397305372	8.12E-06	5.00E-05	OR2U2P
cg09774124_EDRF1-AS1	-0.392211825	8.12E-06	5.00E-05	EDRF1-AS1
cg07091355_SBF1P2	0.474313113	8.12E-06	5.00E-05	SBF1P2
cg05836256_MIR1208	-0.389228529	8.12E-06	5.00E-05	MIR1208
cg03308012_ACTBP6	-0.388834092	8.12E-06	5.00E-05	ACTBP6
cg19964403_WDR97	-0.391701504	8.12E-06	5.00E-05	WDR97
cg25953919_RNA5SP280	-0.497812721	8.12E-06	5.01E-05	RNA5SP280
cg09490603_KLK2	-0.412564217	8.12E-06	5.01E-05	KLK2
cg13546658_RNU7-97P	0.420734193	8.12E-06	5.01E-05	RNU7-97P
cg03549208_RNU1-65P	-0.404318687	8.12E-06	5.01E-05	RNU1-65P
cg14578028_SLC25A6P1	0.390999379	8.13E-06	5.01E-05	SLC25A6P1
cg11911060_CD14	-0.440429488	8.13E-06	5.01E-05	CD14
cg05887049_RNA5SP59	-0.410364655	8.13E-06	5.01E-05	RNA5SP59
cg05887049_RNA5SP100	-0.410364655	8.13E-06	5.01E-05	RNA5SP100
cg05887049_RNA5SP175	-0.410364655	8.13E-06	5.01E-05	RNA5SP175
cg05887049_NEUROD6	-0.410364655	8.13E-06	5.01E-05	NEUROD6
cg05887049_MSANTD2P1	-0.410364655	8.13E-06	5.01E-05	MSANTD2P1
cg24118983_OR5B2	-0.386139519	8.13E-06	5.01E-05	OR5B2
cg01708411_RPL7P51	0.384907736	8.13E-06	5.01E-05	RPL7P51
cg22444338_RPL31P14	-0.410146161	8.13E-06	5.01E-05	RPL31P14
cg03773226_RN7SL666P	0.425384868	8.13E-06	5.01E-05	RN7SL666P
cg14368276_GRHL3	-0.387602235	8.13E-06	5.01E-05	GRHL3
cg06952660_NFIX	-0.483591206	8.13E-06	5.01E-05	NFIX
cg19408449_EDDM3CP	-0.402894313	8.13E-06	5.01E-05	EDDM3CP
cg15139637_RNU6-169P	0.441200729	8.13E-06	5.01E-05	RNU6-169P
cg12953599_MRPS18BP1	0.395620632	8.13E-06	5.01E-05	MRPS18BP1
cg03560018_RPS10P5	0.382756214	8.13E-06	5.01E-05	RPS10P5
cg23328066_PRDX2P4	0.392765412	8.13E-06	5.01E-05	PRDX2P4
cg01293277_UNC5B	-0.400878701	8.13E-06	5.01E-05	UNC5B
cg05264324_TPT1P2	-0.395341689	8.13E-06	5.01E-05	TPT1P2
cg24728770_RNU6-1029P	-0.39191169	8.13E-06	5.01E-05	RNU6-1029P
cg07640390_ELANE	-0.409262157	8.13E-06	5.01E-05	ELANE
cg12591460_CABS1	-0.542253755	8.13E-06	5.01E-05	CABS1
cg18160046_HM13-AS1	-0.394212081	8.13E-06	5.01E-05	HM13-AS1
cg24605553_MEF2C	0.460281042	8.14E-06	5.01E-05	MEF2C
cg07320976_RNA5SP174	-0.467072841	8.14E-06	5.01E-05	RNA5SP174
cg26662682_RNU6-18P	-0.430164191	8.14E-06	5.01E-05	RNU6-18P
cg00736622_MSX1	-0.399136111	8.14E-06	5.01E-05	MSX1
cg23111778_RNU105B	-0.399295477	8.14E-06	5.01E-05	RNU105B
cg11600697_LRRC38	0.393025456	8.14E-06	5.01E-05	LRRC38
cg10746224_SNORD114-19	-0.408651918	8.14E-06	5.01E-05	SNORD114-19
cg17158894_PRSS33	-0.441908154	8.14E-06	5.01E-05	PRSS33
cg24148874_SSC5D	-0.402526847	8.14E-06	5.01E-05	SSC5D
cg14044167_NR4A3	-0.384173719	8.14E-06	5.01E-05	NR4A3
cg04837653_CMPK2	-0.397681114	8.14E-06	5.01E-05	CMPK2
cg00070370_CHIAP2	-0.404477704	8.14E-06	5.01E-05	CHIAP2
cg02488517_OCLNP1	-0.384615278	8.14E-06	5.01E-05	OCLNP1
cg01753920_VSTM2A	-0.398637587	8.14E-06	5.01E-05	VSTM2A
cg03310691_RPSAP52	0.465546772	8.14E-06	5.01E-05	RPSAP52
cg06251321_IGKV1D-17	-0.407164532	8.14E-06	5.01E-05	IGKV1D-17
cg19216660_MIR1269A	0.382277173	8.14E-06	5.01E-05	MIR1269A
cg24004951_RNA5SP172	-0.394771295	8.14E-06	5.01E-05	RNA5SP172
cg25271009_GALNTL5	-0.405163782	8.14E-06	5.01E-05	GALNTL5
cg08744069_RNU6-599P	-0.384483007	8.14E-06	5.01E-05	RNU6-599P
cg25578798_CYP4F2	-0.389078655	8.14E-06	5.01E-05	CYP4F2
cg09937487_LINC01740	-0.386682642	8.14E-06	5.01E-05	LINC01740
cg17329886_LINC01345	-0.444702556	8.14E-06	5.01E-05	LINC01345
cg02835401_SPRR2E	-0.388473047	8.14E-06	5.01E-05	SPRR2E
cg24377657_RPL26P3	0.36801279	8.14E-06	5.01E-05	RPL26P3
cg24118983_MIR148A	-0.395832817	8.14E-06	5.01E-05	MIR148A
cg08744069_IGKV1OR2-1	-0.376391398	8.14E-06	5.01E-05	IGKV1OR2-1
cg02951261_MIR889	-0.434044115	8.14E-06	5.02E-05	MIR889
cg21133255_RNA5SP478	-0.396478603	8.15E-06	5.02E-05	RNA5SP478
cg22259797_NOS2	-0.394901173	8.15E-06	5.02E-05	NOS2
cg09712306_ZNF734P	0.446954275	8.15E-06	5.02E-05	ZNF734P
cg03780545_CD5L	0.402410566	8.15E-06	5.02E-05	CD5L
cg03460678_RPS29P5	-0.407615902	8.15E-06	5.02E-05	RPS29P5
cg18701685_CNNM1	0.370831946	8.15E-06	5.02E-05	CNNM1
cg01764107_FOXB2	-0.401403761	8.15E-06	5.02E-05	FOXB2
cg13500029_RNA5SP334	-0.373607276	8.15E-06	5.02E-05	RNA5SP334
cg12093005_RNU6-792P	-0.393808751	8.15E-06	5.02E-05	RNU6-792P
cg13362012_HOXC13	-0.397826877	8.15E-06	5.02E-05	HOXC13
cg16886051_KRTAP1-4	-0.397504608	8.15E-06	5.02E-05	KRTAP1-4
cg09994553_FGF7P4	0.457041406	8.15E-06	5.02E-05	FGF7P4
cg05713971_LINC01880	0.39389549	8.15E-06	5.02E-05	LINC01880
cg05207347_RN7SKP198	-0.380374554	8.15E-06	5.02E-05	RN7SKP198
cg14634826_RN7SKP39	-0.474666134	8.15E-06	5.02E-05	RN7SKP39
cg25472353_CLDN19	0.371270396	8.15E-06	5.02E-05	CLDN19
cg25472353_GAPDHP64	0.379978023	8.15E-06	5.02E-05	GAPDHP64
cg11803838_CEACAM16	0.399034409	8.15E-06	5.02E-05	CEACAM16
cg11949518_CRIP1P2	-0.400513667	8.15E-06	5.02E-05	CRIP1P2
cg18701685_METRNL	0.398676695	8.16E-06	5.02E-05	METRNL
cg05813498_ELOVL2-AS1	-0.399455842	8.16E-06	5.02E-05	ELOVL2-AS1
cg25964019_C1orf94	-0.418004999	8.16E-06	5.02E-05	C1orf94
cg12522870_RNA5SP177	-0.429643972	8.16E-06	5.02E-05	RNA5SP177
cg09979585_RNU6-140P	-0.416492318	8.16E-06	5.02E-05	RNU6-140P
cg03038245_ELK2BP	-0.392296329	8.16E-06	5.02E-05	ELK2BP
cg16006105_SNORA68	-0.412443485	8.16E-06	5.02E-05	SNORA68
cg24310785_RNU6-770P	-0.374467805	8.16E-06	5.02E-05	RNU6-770P
cg13229245_MBOAT1	0.38539993	8.16E-06	5.02E-05	MBOAT1
cg25033405_RNU6-169P	-0.38023546	8.16E-06	5.02E-05	RNU6-169P
cg16964439_ATP13A4-AS1	-0.422693051	8.16E-06	5.02E-05	ATP13A4-AS1
cg00859434_RN7SL795P	0.508763837	8.16E-06	5.02E-05	RN7SL795P
cg04615080_HKDC1	-0.412706516	8.16E-06	5.02E-05	HKDC1
cg13229245_RNU2-23P	0.383173785	8.16E-06	5.02E-05	RNU2-23P
cg14483161_GLDC	-0.392462646	8.16E-06	5.02E-05	GLDC
cg17918676_OR6Y1	-0.439431847	8.16E-06	5.02E-05	OR6Y1
cg12356249_GOLGA7B	-0.3819439	8.16E-06	5.03E-05	GOLGA7B
cg20683445_TJP2	-0.398354916	8.16E-06	5.03E-05	TJP2
cg15720223_RNU6-1163P	-0.461712599	8.17E-06	5.03E-05	RNU6-1163P
cg22836400_SNRPGP12	0.396172244	8.17E-06	5.03E-05	SNRPGP12
cg12090821_TOMM22P3	-0.409134902	8.17E-06	5.03E-05	TOMM22P3
cg09979585_OR9A1P	-0.424645075	8.17E-06	5.03E-05	OR9A1P
cg27146574_AK4P5	-0.431005502	8.17E-06	5.03E-05	AK4P5
cg06449486_ATP6V0E1P2	0.422079767	8.17E-06	5.03E-05	ATP6V0E1P2
cg02265810_PURG	-0.420897892	8.17E-06	5.03E-05	PURG
cg17613326_OR4K13	0.427917313	8.17E-06	5.03E-05	OR4K13
cg21766141_TGFB1	-0.3858307	8.17E-06	5.03E-05	TGFB1
cg06228648_RPLP0P1	-0.412208392	8.17E-06	5.03E-05	RPLP0P1
cg22159430_LINC01713	-0.387179111	8.17E-06	5.03E-05	LINC01713
cg18811157_ZNF652P1	-0.376388568	8.17E-06	5.03E-05	ZNF652P1
cg05226043_LIN28B	-0.387014997	8.17E-06	5.03E-05	LIN28B
cg05874519_RNU105B	-0.403644675	8.17E-06	5.03E-05	RNU105B
cg22168087_CD3E	0.379881527	8.17E-06	5.03E-05	CD3E
cg13370086_PPP2R2C	-0.370240437	8.17E-06	5.03E-05	PPP2R2C
cg12356249_MIR181A2	-0.385098131	8.17E-06	5.03E-05	MIR181A2
cg06578063_LINC02088	-0.375451074	8.17E-06	5.03E-05	LINC02088
cg20289757_LINC01681	-0.478196642	8.17E-06	5.03E-05	LINC01681
cg19822890_MRAS	-0.400036665	8.17E-06	5.03E-05	MRAS
cg25716065_LGALS1	0.399733747	8.17E-06	5.03E-05	LGALS1
cg02302000_LINC02829	-0.401849862	8.18E-06	5.03E-05	LINC02829
cg10959048_DOK5	-0.393687844	8.18E-06	5.03E-05	DOK5
cg23355166_RPL5P27	-0.401005154	8.18E-06	5.03E-05	RPL5P27
cg22626897_CERS3	-0.368117603	8.18E-06	5.03E-05	CERS3
cg10100117_BLOC1S3	-0.403227883	8.18E-06	5.03E-05	BLOC1S3
cg08044704_LRG1	-0.492291028	8.18E-06	5.03E-05	LRG1
cg21287367_LINC02142	-0.474603221	8.18E-06	5.03E-05	LINC02142
cg04726019_IGHV4-39	-0.380999643	8.18E-06	5.03E-05	IGHV4-39
cg14989959_KLF17	0.396260811	8.18E-06	5.03E-05	KLF17
cg12474980_TNFAIP8L2	-0.422848934	8.18E-06	5.03E-05	TNFAIP8L2
cg16143544_AMY1A	-0.39486918	8.18E-06	5.03E-05	AMY1A
cg14488391_TMIE	0.518407047	8.18E-06	5.03E-05	TMIE
cg07784793_INKA2-AS1	-0.428561899	8.18E-06	5.03E-05	INKA2-AS1
cg19249811_RPS15AP28	-0.39495445	8.18E-06	5.03E-05	RPS15AP28
cg03752932_CACNG4	-0.46552636	8.18E-06	5.03E-05	CACNG4
cg09107912_AHDC1	-0.461410985	8.18E-06	5.03E-05	AHDC1
cg11619434_RASA4	-0.399220852	8.18E-06	5.03E-05	RASA4
cg24429037_RNU1-124P	-0.444907271	8.18E-06	5.03E-05	RNU1-124P
cg25841491_RN7SL568P	-0.434279955	8.18E-06	5.04E-05	RN7SL568P
cg04198854_HPSE	-0.383799252	8.19E-06	5.04E-05	HPSE
cg08894280_OR10G7	-0.400815031	8.19E-06	5.04E-05	OR10G7
cg20121803_MTND1P16	0.374622444	8.19E-06	5.04E-05	MTND1P16
cg17372378_MSTN	-0.49509557	8.19E-06	5.04E-05	MSTN
cg05669210_ASPM	0.37893063	8.19E-06	5.04E-05	ASPM
cg27141266_USH2A-AS1	-0.393802978	8.19E-06	5.04E-05	USH2A-AS1
cg22168087_DEXI	0.37841997	8.19E-06	5.04E-05	DEXI
cg05226335_OR2T4	-0.391593135	8.19E-06	5.04E-05	OR2T4
cg25292316_FABP3P2	0.500659382	8.19E-06	5.04E-05	FABP3P2
cg05926928_RNU1-149P	0.392314385	8.19E-06	5.04E-05	RNU1-149P
cg19074709_MIR549A	-0.407742643	8.19E-06	5.04E-05	MIR549A
cg17653352_STARP1	-0.410135736	8.19E-06	5.04E-05	STARP1
cg02590715_MTCO1P17	-0.439446343	8.19E-06	5.04E-05	MTCO1P17
cg15756601_SLC24A3-AS1	-0.399717767	8.19E-06	5.04E-05	SLC24A3-AS1
cg02992549_RN7SL591P	-0.415375684	8.19E-06	5.04E-05	RN7SL591P
cg13978534_E2F7	0.397918206	8.19E-06	5.04E-05	E2F7
cg16596598_IGKV3OR2-268	-0.38361694	8.19E-06	5.04E-05	IGKV3OR2-268
cg14710552_TRAV36DV7	0.389805108	8.19E-06	5.04E-05	TRAV36DV7
cg15541606_DHRS7C	0.415195506	8.19E-06	5.04E-05	DHRS7C
cg25588120_AADACP1	-0.380631986	8.19E-06	5.04E-05	AADACP1
cg20638896_PODN	-0.42126694	8.20E-06	5.04E-05	PODN
cg24656207_RPL23AP48	-0.421832786	8.20E-06	5.04E-05	RPL23AP48
cg25588120_LINC01435	-0.349382217	8.20E-06	5.04E-05	LINC01435
cg24863484_AIF1	-0.461859524	8.20E-06	5.04E-05	AIF1
cg10536999_OTOG	0.431612643	8.20E-06	5.04E-05	OTOG
cg18455405_BRD3	-0.39193971	8.20E-06	5.04E-05	BRD3
cg20983548_TMBIM7P	-0.397390132	8.20E-06	5.04E-05	TMBIM7P
cg02340312_SNORD115-10	-0.402383279	8.20E-06	5.04E-05	SNORD115-10
cg06803201_RNU6-996P	0.413582632	8.20E-06	5.04E-05	RNU6-996P
cg18720828_HLA-DQA2	-0.468846415	8.20E-06	5.04E-05	HLA-DQA2
cg19539986_MIR638	-0.407938592	8.20E-06	5.04E-05	MIR638
cg08229224_RPL21P75	-0.478161769	8.20E-06	5.04E-05	RPL21P75
cg01727591_HOXC9	-0.429552479	8.20E-06	5.04E-05	HOXC9
cg07814260_LINC01366	0.430635189	8.20E-06	5.04E-05	LINC01366
cg15541606_CECR2	0.424072833	8.20E-06	5.04E-05	CECR2
cg21018156_IGLVIVOR22-2	-0.468196866	8.20E-06	5.04E-05	IGLVIVOR22-2
cg05360307_HKDC1	-0.409423457	8.20E-06	5.04E-05	HKDC1
cg08681877_OR8A1	-0.422030686	8.20E-06	5.04E-05	OR8A1
cg00470469_RNU7-133P	-0.403620316	8.20E-06	5.04E-05	RNU7-133P
cg09391279_OSTCP4	-0.412095923	8.20E-06	5.04E-05	OSTCP4
cg22451117_RNU6-940P	-0.388919217	8.20E-06	5.04E-05	RNU6-940P
cg25037011_LRRC52	0.4024802	8.20E-06	5.04E-05	LRRC52
cg06176987_CLEC17A	-0.371157634	8.20E-06	5.04E-05	CLEC17A
cg01371313_MTND4LP11	-0.525187832	8.20E-06	5.04E-05	MTND4LP11
cg24856383_RNU1-133P	0.409212386	8.20E-06	5.05E-05	RNU1-133P
cg21830932_OR51B5	-0.416498993	8.21E-06	5.05E-05	OR51B5
cg06136472_DIPK1C	-0.416309365	8.21E-06	5.05E-05	DIPK1C
cg18889973_RNU6-924P	-0.457565064	8.21E-06	5.05E-05	RNU6-924P
cg05338066_PSAPL1	0.379195468	8.21E-06	5.05E-05	PSAPL1
cg18480033_RNU6-1076P	-0.36157173	8.21E-06	5.05E-05	RNU6-1076P
cg01037617_MRPS21P1	0.385612071	8.21E-06	5.05E-05	MRPS21P1
cg20540806_SLC22A14	0.375103132	8.21E-06	5.05E-05	SLC22A14
cg04198854_E2F3	-0.396900152	8.21E-06	5.05E-05	E2F3
cg07774612_FGFR4	-0.40356677	8.21E-06	5.05E-05	FGFR4
cg25994476_MIR8485	0.383988139	8.21E-06	5.05E-05	MIR8485
cg24360513_LHX2	0.403246189	8.21E-06	5.05E-05	LHX2
cg11394947_LINC01305	-0.483726357	8.21E-06	5.05E-05	LINC01305
cg24304928_DIAPH3	-0.400182735	8.21E-06	5.05E-05	DIAPH3
cg23782583_CTHRC1	-0.419133254	8.21E-06	5.05E-05	CTHRC1
cg15029183_OR4G11P	-0.381703535	8.21E-06	5.05E-05	OR4G11P
cg09774124_CATSPER3	-0.388272228	8.21E-06	5.05E-05	CATSPER3
cg19436700_CTBP2P5	0.637728792	8.21E-06	5.05E-05	CTBP2P5
cg20370793_PRR20B	-0.447972073	8.21E-06	5.05E-05	PRR20B
cg12793111_MIR7-3	-0.385145317	8.21E-06	5.05E-05	MIR7-3
cg14926196_MIR211	0.387344743	8.21E-06	5.05E-05	MIR211
cg26972832_RN7SKP3	-0.385166295	8.21E-06	5.05E-05	RN7SKP3
cg24429037_RNU6-108P	-0.435607622	8.21E-06	5.05E-05	RNU6-108P
cg22661701_LINC02534	-0.404931202	8.21E-06	5.05E-05	LINC02534
cg23025893_NGF	-0.400840038	8.22E-06	5.05E-05	NGF
cg20695805_MIR1976	0.387887359	8.22E-06	5.05E-05	MIR1976
cg05898482_RNY4P13	0.404230526	8.22E-06	5.05E-05	RNY4P13
cg24405307_C20orf96	0.446847718	8.22E-06	5.05E-05	C20orf96
cg27434890_NUTM2B	-0.387932817	8.22E-06	5.05E-05	NUTM2B
cg03033996_SNORD89	-0.453337546	8.22E-06	5.05E-05	SNORD89
cg23024913_MIR215	-0.416345268	8.22E-06	5.05E-05	MIR215
cg14667273_MIR655	0.438565986	8.22E-06	5.05E-05	MIR655
cg25102279_RNU1-31P	-0.386880673	8.22E-06	5.05E-05	RNU1-31P
cg27543695_PKHD1L1	-0.380182702	8.22E-06	5.05E-05	PKHD1L1
cg02814691_TRBVA	-0.473893836	8.22E-06	5.05E-05	TRBVA
cg25292316_INKA2-AS1	0.508500131	8.22E-06	5.05E-05	INKA2-AS1
cg12942009_RN7SL97P	-0.405544144	8.22E-06	5.05E-05	RN7SL97P
cg07640390_RPS3AP48	-0.426230932	8.22E-06	5.05E-05	RPS3AP48
cg09640764_RNU6-650P	-0.415469646	8.22E-06	5.05E-05	RNU6-650P
cg25421560_ADAMTS1	-0.486810585	8.22E-06	5.05E-05	ADAMTS1
cg07210335_ATOH1	0.387591042	8.22E-06	5.05E-05	ATOH1
cg22280068_MYH8	-0.377259517	8.22E-06	5.05E-05	MYH8
cg02673703_ULBP2	-0.405883949	8.22E-06	5.05E-05	ULBP2
cg06502685_MIR633	-0.378585836	8.23E-06	5.05E-05	MIR633
cg00066022_GOT2P1	-0.418768781	8.23E-06	5.05E-05	GOT2P1
cg00066022_CBY1P1	-0.418768781	8.23E-06	5.05E-05	CBY1P1
cg00066022_SNORD65C	-0.418768781	8.23E-06	5.05E-05	SNORD65C
cg00066022_LINC00374	-0.418768781	8.23E-06	5.05E-05	LINC00374
cg00066022_SNORD113-8	-0.418768781	8.23E-06	5.05E-05	SNORD113-8
cg00066022_RNA5SP489	-0.418768781	8.23E-06	5.05E-05	RNA5SP489
cg27475365_MEMO1P1	-0.410956214	8.23E-06	5.05E-05	MEMO1P1
cg01824284_ESPL1	-0.362743209	8.23E-06	5.06E-05	ESPL1
cg23034799_LINC01784	0.404316659	8.23E-06	5.06E-05	LINC01784
cg23034799_PRAMEF11	0.404316659	8.23E-06	5.06E-05	PRAMEF11
cg23034799_DPY19L4P2	0.404316659	8.23E-06	5.06E-05	DPY19L4P2
cg16378520_RNU6-950P	-0.416718927	8.23E-06	5.06E-05	RNU6-950P
cg00530579_CALML3	-0.376680484	8.23E-06	5.06E-05	CALML3
cg19408449_EFCAB13	-0.413593235	8.23E-06	5.06E-05	EFCAB13
cg04136018_RNA5SP229	0.392626385	8.23E-06	5.06E-05	RNA5SP229
cg19005485_RNF208	-0.39641017	8.23E-06	5.06E-05	RNF208
cg20295071_NPNT	0.387027169	8.23E-06	5.06E-05	NPNT
cg27069691_TRAJ49	-0.472997077	8.23E-06	5.06E-05	TRAJ49
cg09825146_ZDHHC20P2	0.489821762	8.23E-06	5.06E-05	ZDHHC20P2
cg03910065_MIR7-3HG	0.402755973	8.23E-06	5.06E-05	MIR7-3HG
cg00171290_PKP3	-0.402699062	8.23E-06	5.06E-05	PKP3
cg24377657_CTXN1	0.382538785	8.23E-06	5.06E-05	CTXN1
cg19408449_RPSAP49	-0.411093561	8.23E-06	5.06E-05	RPSAP49
cg14687118_KRT8P25	-0.443378216	8.23E-06	5.06E-05	KRT8P25
cg18626958_MTND1P28	-0.382552295	8.23E-06	5.06E-05	MTND1P28
cg18626958_RPL35AP3	-0.382552295	8.23E-06	5.06E-05	RPL35AP3
cg18626958_MTCO2P31	-0.382552295	8.23E-06	5.06E-05	MTCO2P31
cg18626958_MIR592	-0.382552295	8.23E-06	5.06E-05	MIR592
cg18626958_MTATP6P23	-0.382552295	8.23E-06	5.06E-05	MTATP6P23
cg18626958_OR51A5P	-0.382552295	8.23E-06	5.06E-05	OR51A5P
cg18626958_TCEAL4P1	-0.382552295	8.23E-06	5.06E-05	TCEAL4P1
cg18626958_FABP5P4	-0.382552295	8.23E-06	5.06E-05	FABP5P4
cg18626958_LINC00404	-0.382552295	8.23E-06	5.06E-05	LINC00404
cg18626958_RPL32P31	-0.382552295	8.23E-06	5.06E-05	RPL32P31
cg18626958_MIR520A	-0.382552295	8.23E-06	5.06E-05	MIR520A
cg22814961_CDH19	0.402394142	8.23E-06	5.06E-05	CDH19
cg18881071_RNA5SP173	-0.395815036	8.23E-06	5.06E-05	RNA5SP173
cg18881071_LINC01020	-0.395815036	8.23E-06	5.06E-05	LINC01020
cg18881071_RNU6-543P	-0.395815036	8.23E-06	5.06E-05	RNU6-543P
cg18881071_LINC01040	-0.395815036	8.23E-06	5.06E-05	LINC01040
cg03985285_CLEC18C	-0.461520674	8.23E-06	5.06E-05	CLEC18C
cg06025631_FXYD6P2	0.372201695	8.23E-06	5.06E-05	FXYD6P2
cg05921384_SNORD114-10	-0.3885185	8.23E-06	5.06E-05	SNORD114-10
cg13672736_PTHLH	-0.37203126	8.23E-06	5.06E-05	PTHLH
cg06373377_RNU6-1218P	-0.404198906	8.24E-06	5.06E-05	RNU6-1218P
cg05070626_RNVU1-33	0.450112476	8.24E-06	5.06E-05	RNVU1-33
cg17296217_PRF1	-0.392613014	8.24E-06	5.06E-05	PRF1
cg24148874_IGHD1-7	-0.398952491	8.24E-06	5.06E-05	IGHD1-7
cg03098356_RPL12P31	0.386232824	8.24E-06	5.06E-05	RPL12P31
cg18720828_NMI	-0.448618887	8.24E-06	5.06E-05	NMI
cg11921348_FBXL12P1	-0.408857156	8.24E-06	5.06E-05	FBXL12P1
cg22656247_RPSAP53	-0.47115349	8.24E-06	5.06E-05	RPSAP53
cg14054162_RNU1-101P	-0.414282019	8.24E-06	5.06E-05	RNU1-101P
cg23654844_RAC1P5	0.393453392	8.24E-06	5.06E-05	RAC1P5
cg01561629_GJD4	-0.403015103	8.24E-06	5.06E-05	GJD4
cg05006567_RNU6-650P	0.383432319	8.24E-06	5.06E-05	RNU6-650P
cg20176706_FGF7P4	0.407383473	8.24E-06	5.06E-05	FGF7P4
cg15542496_OR52K2	-0.410473446	8.24E-06	5.06E-05	OR52K2
cg14084042_BTBD16	0.406518304	8.24E-06	5.06E-05	BTBD16
cg26353006_SH2D5	0.406344753	8.24E-06	5.06E-05	SH2D5
cg16792066_DPY19L2P5	0.3810199	8.24E-06	5.06E-05	DPY19L2P5
cg10653573_KIF1A	-0.389063203	8.24E-06	5.06E-05	KIF1A
cg21052958_ALG1L5P	-0.397636722	8.24E-06	5.06E-05	ALG1L5P
cg06635371_BTBD6P1	0.408844771	8.24E-06	5.06E-05	BTBD6P1
cg21463709_MTND4P10	0.394323826	8.24E-06	5.06E-05	MTND4P10
cg20540806_ATOH8	0.362187462	8.24E-06	5.06E-05	ATOH8
cg16582255_PPIAP8	-0.430605273	8.24E-06	5.06E-05	PPIAP8
cg14753740_MIR216A	0.384573417	8.24E-06	5.06E-05	MIR216A
cg12256753_NPSR1	-0.399339142	8.25E-06	5.06E-05	NPSR1
cg03292225_ELOVL3	-0.394046779	8.25E-06	5.06E-05	ELOVL3
cg16237565_RNU5F-6P	-0.374907839	8.25E-06	5.06E-05	RNU5F-6P
cg06868132_RN7SL317P	-0.506553751	8.25E-06	5.06E-05	RN7SL317P
cg16596598_TBX15	-0.383823117	8.25E-06	5.06E-05	TBX15
cg26598859_SNAP25	-0.409966044	8.25E-06	5.06E-05	SNAP25
cg09391279_ACSL1	-0.406354314	8.25E-06	5.06E-05	ACSL1
cg23933723_TRGV8	0.462038877	8.25E-06	5.06E-05	TRGV8
cg14086933_NOS3	-0.465792112	8.25E-06	5.06E-05	NOS3
cg19687532_IGHG2	-0.391053163	8.25E-06	5.06E-05	IGHG2
cg18180710_RN7SKP121	0.392382203	8.25E-06	5.07E-05	RN7SKP121
cg09506610_CHIAP2	-0.434629892	8.25E-06	5.07E-05	CHIAP2
cg03894103_MUC21	0.572818574	8.25E-06	5.07E-05	MUC21
cg20683445_CERS3	-0.388255006	8.25E-06	5.07E-05	CERS3
cg05887049_SNORD114-22	-0.405120629	8.25E-06	5.07E-05	SNORD114-22
cg05887049_KIF2B	-0.405120629	8.25E-06	5.07E-05	KIF2B
cg05887049_OR7E19P	-0.405120629	8.25E-06	5.07E-05	OR7E19P
cg20161227_RFC3P1	-0.419050487	8.25E-06	5.07E-05	RFC3P1
cg03513472_IGKV3-20	-0.42709049	8.25E-06	5.07E-05	IGKV3-20
cg02234216_AQP7P4	-0.455044414	8.25E-06	5.07E-05	AQP7P4
cg21415853_SKOR2	-0.422172346	8.25E-06	5.07E-05	SKOR2
cg03184037_OR2M1P	0.377007917	8.25E-06	5.07E-05	OR2M1P
cg18318704_LGALS12	0.366767094	8.25E-06	5.07E-05	LGALS12
cg17121694_ZNF559	-0.405334749	8.25E-06	5.07E-05	ZNF559
cg07485723_HSPE1P9	0.388229359	8.25E-06	5.07E-05	HSPE1P9
cg25933095_OR8H1	-0.39532432	8.25E-06	5.07E-05	OR8H1
cg21181453_LINC01874	0.420574468	8.26E-06	5.07E-05	LINC01874
cg21181453_RNA5SP89	0.420574468	8.26E-06	5.07E-05	RNA5SP89
cg21181453_SNORD32B	0.420574468	8.26E-06	5.07E-05	SNORD32B
cg21050001_NPM1P40	-0.382279728	8.26E-06	5.07E-05	NPM1P40
cg10723869_PGBD1	-0.400178396	8.26E-06	5.07E-05	PGBD1
cg04198854_ASS1P7	-0.409668765	8.26E-06	5.07E-05	ASS1P7
cg14836984_RN7SL564P	-0.48699472	8.26E-06	5.07E-05	RN7SL564P
cg16476991_TRAV25	0.478141782	8.26E-06	5.07E-05	TRAV25
cg03549208_MTND1P28	-0.396975494	8.26E-06	5.07E-05	MTND1P28
cg03549208_RPL35AP3	-0.396975494	8.26E-06	5.07E-05	RPL35AP3
cg03549208_MTCO2P31	-0.396975494	8.26E-06	5.07E-05	MTCO2P31
cg03549208_MIR592	-0.396975494	8.26E-06	5.07E-05	MIR592
cg03549208_MTATP6P23	-0.396975494	8.26E-06	5.07E-05	MTATP6P23
cg03549208_OR51A5P	-0.396975494	8.26E-06	5.07E-05	OR51A5P
cg03549208_TCEAL4P1	-0.396975494	8.26E-06	5.07E-05	TCEAL4P1
cg03549208_FABP5P4	-0.396975494	8.26E-06	5.07E-05	FABP5P4
cg03549208_LINC00404	-0.396975494	8.26E-06	5.07E-05	LINC00404
cg03549208_RPL32P31	-0.396975494	8.26E-06	5.07E-05	RPL32P31
cg03549208_MIR520A	-0.396975494	8.26E-06	5.07E-05	MIR520A
cg15542496_MYBPH	-0.39329671	8.26E-06	5.07E-05	MYBPH
cg14646214_TAMALIN	-0.521323446	8.26E-06	5.07E-05	TAMALIN
cg15712821_RNA5SP113	-0.386098862	8.26E-06	5.07E-05	RNA5SP113
cg00470469_TNFRSF9	-0.392352188	8.26E-06	5.07E-05	TNFRSF9
cg05493727_SCGB2A2	-0.405525624	8.26E-06	5.07E-05	SCGB2A2
cg05292018_SNX18P7	-0.396236647	8.26E-06	5.07E-05	SNX18P7
cg00736622_MT1P3	-0.387501687	8.26E-06	5.07E-05	MT1P3
cg25706257_LINC01787	-0.392732485	8.26E-06	5.07E-05	LINC01787
cg25706257_OR2M7	-0.392732485	8.26E-06	5.07E-05	OR2M7
cg25706257_RNU6-624P	-0.392732485	8.26E-06	5.07E-05	RNU6-624P
cg25706257_RPL38P1	-0.392732485	8.26E-06	5.07E-05	RPL38P1
cg25706257_TPM3P4	-0.392732485	8.26E-06	5.07E-05	TPM3P4
cg25706257_OR5AR1	-0.392732485	8.26E-06	5.07E-05	OR5AR1
cg25706257_RNY3P4	-0.392732485	8.26E-06	5.07E-05	RNY3P4
cg25706257_RNU7-87P	-0.392732485	8.26E-06	5.07E-05	RNU7-87P
cg25706257_LINC02573	-0.392732485	8.26E-06	5.07E-05	LINC02573
cg18158658_OCM2	-0.483368246	8.26E-06	5.07E-05	OCM2
cg16143544_PRSS1	-0.383534245	8.26E-06	5.07E-05	PRSS1
cg26550235_MTND5P29	0.427558308	8.27E-06	5.07E-05	MTND5P29
cg19408449_NHEG1	-0.406617137	8.27E-06	5.07E-05	NHEG1
cg07914385_SEZ6L	-0.367481459	8.27E-06	5.07E-05	SEZ6L
cg22646760_RNU6-169P	0.440473396	8.27E-06	5.07E-05	RNU6-169P
cg18825221_BMS1P11	0.451040567	8.27E-06	5.07E-05	BMS1P11
cg08859787_FAM240C	-0.384601797	8.27E-06	5.07E-05	FAM240C
cg27457427_PTPRQ	-0.387237916	8.27E-06	5.07E-05	PTPRQ
cg26459473_NANOGP11	-0.388349959	8.27E-06	5.07E-05	NANOGP11
cg10859027_RNU6-865P	-0.409394007	8.27E-06	5.07E-05	RNU6-865P
cg22453488_MARK2P15	0.487896805	8.27E-06	5.07E-05	MARK2P15
cg08073629_H3-5	-0.446584607	8.27E-06	5.07E-05	H3-5
cg02196189_LINC01053	-0.406618361	8.27E-06	5.07E-05	LINC01053
cg21881162_RPL21P23	-0.410679649	8.27E-06	5.07E-05	RPL21P23
cg00736622_MLXIPL	-0.395823114	8.27E-06	5.07E-05	MLXIPL
cg07914385_STEAP1	-0.402079175	8.27E-06	5.07E-05	STEAP1
cg00001793_KRTAP9-3	-0.439846186	8.27E-06	5.07E-05	KRTAP9-3
cg26170855_MAMSTR	-0.399884477	8.27E-06	5.07E-05	MAMSTR
cg07439594_HOXD8	-0.422893504	8.28E-06	5.08E-05	HOXD8
cg25293880_RIPOR2	-0.387236059	8.28E-06	5.08E-05	RIPOR2
cg09774124_IGKV1D-43	-0.379881503	8.28E-06	5.08E-05	IGKV1D-43
cg16071815_LRRC4B	-0.382197061	8.28E-06	5.08E-05	LRRC4B
cg00892312_PGA4	0.444444332	8.28E-06	5.08E-05	PGA4
cg06103928_OR5AS1	-0.41638275	8.28E-06	5.08E-05	OR5AS1
cg14861778_LAT2	-0.464994705	8.28E-06	5.08E-05	LAT2
cg17653352_ACSM4	-0.408712714	8.28E-06	5.08E-05	ACSM4
cg10723869_GEMIN2	-0.410700197	8.28E-06	5.08E-05	GEMIN2
cg08877853_FOXO1B	-0.398769175	8.28E-06	5.08E-05	FOXO1B
cg08877853_H3P28	-0.398769175	8.28E-06	5.08E-05	H3P28
cg08877853_ACTR3BP5	-0.398769175	8.28E-06	5.08E-05	ACTR3BP5
cg08877853_NPM1P22	-0.398769175	8.28E-06	5.08E-05	NPM1P22
cg08877853_MIR487B	-0.398769175	8.28E-06	5.08E-05	MIR487B
cg08877853_KRTAP9-2	-0.398769175	8.28E-06	5.08E-05	KRTAP9-2
cg08877853_KRTAP9-8	-0.398769175	8.28E-06	5.08E-05	KRTAP9-8
cg08877853_RNU6-1021P	-0.398769175	8.28E-06	5.08E-05	RNU6-1021P
cg08877853_BNIP3P2	-0.398769175	8.28E-06	5.08E-05	BNIP3P2
cg12571007_CFAP61	-0.402648041	8.28E-06	5.08E-05	CFAP61
cg12877532_EPS15P1	-0.380227906	8.28E-06	5.08E-05	EPS15P1
cg13258697_RNU6-592P	-0.438266413	8.28E-06	5.08E-05	RNU6-592P
cg25195373_NKAIN4	-0.437031443	8.28E-06	5.08E-05	NKAIN4
cg19991780_UNC5B	-0.38256162	8.28E-06	5.08E-05	UNC5B
cg13229245_RPS24P16	0.377537224	8.28E-06	5.08E-05	RPS24P16
cg06372909_IRX4	-0.382866536	8.28E-06	5.08E-05	IRX4
cg19563083_RNU4-50P	0.474578127	8.28E-06	5.08E-05	RNU4-50P
cg20695805_CLLU1-AS1	0.381176117	8.28E-06	5.08E-05	CLLU1-AS1
cg21018156_LINC00705	-0.471065807	8.28E-06	5.08E-05	LINC00705
cg15556748_RN7SKP204	0.381437201	8.28E-06	5.08E-05	RN7SKP204
cg20822056_UGT3A1	-0.391106973	8.28E-06	5.08E-05	UGT3A1
cg02673703_CALB1	-0.382790021	8.28E-06	5.08E-05	CALB1
cg19987111_CAV1	-0.405830489	8.28E-06	5.08E-05	CAV1
cg13326083_NR1H5P	-0.497561557	8.28E-06	5.08E-05	NR1H5P
cg18580450_KLK8	-0.420843783	8.28E-06	5.08E-05	KLK8
cg14062304_HNRNPA1P39	-0.589783698	8.29E-06	5.08E-05	HNRNPA1P39
cg15712577_ALPK2	-0.379580343	8.29E-06	5.08E-05	ALPK2
cg02590715_SNRPCP1	-0.426380459	8.29E-06	5.08E-05	SNRPCP1
cg23989409_RPL23AP57	-0.399850004	8.29E-06	5.08E-05	RPL23AP57
cg05841486_ZNF729	-0.459477356	8.29E-06	5.08E-05	ZNF729
cg13818127_RNU2-38P	-0.387284594	8.29E-06	5.08E-05	RNU2-38P
cg03052544_MTCO2P17	0.492633004	8.29E-06	5.08E-05	MTCO2P17
cg14122110_IRF7	-0.403400594	8.29E-06	5.08E-05	IRF7
cg01708411_STAT2	0.373292438	8.29E-06	5.08E-05	STAT2
cg19773385_ZNF877P	-0.464997579	8.29E-06	5.08E-05	ZNF877P
cg21018156_GKN2	-0.492728087	8.29E-06	5.08E-05	GKN2
cg20295071_MIR134	0.380427337	8.29E-06	5.08E-05	MIR134
cg11041558_SNORD115-15	-0.426848272	8.29E-06	5.08E-05	SNORD115-15
cg27064927_LINC02670	-0.393942357	8.29E-06	5.08E-05	LINC02670
cg07091544_MTATP8P1	-0.403892072	8.29E-06	5.09E-05	MTATP8P1
cg00909976_VDAC1P7	0.385619059	8.29E-06	5.09E-05	VDAC1P7
cg15644305_ARL2BPP3	-0.402932265	8.29E-06	5.09E-05	ARL2BPP3
cg21133255_IVL	-0.386279673	8.30E-06	5.09E-05	IVL
cg15418509_OR11H13P	-0.457957562	8.30E-06	5.09E-05	OR11H13P
cg19477551_CEACAMP8	0.406860535	8.30E-06	5.09E-05	CEACAMP8
cg06136472_MS4A1	-0.406137991	8.30E-06	5.09E-05	MS4A1
cg01534242_MIR653	-0.416673375	8.30E-06	5.09E-05	MIR653
cg13434714_MTCO3P41	0.410835176	8.30E-06	5.09E-05	MTCO3P41
cg00666820_LRRC8A	-0.400250585	8.30E-06	5.09E-05	LRRC8A
cg04470905_ZIC5	0.389219674	8.30E-06	5.09E-05	ZIC5
cg04770397_CLPSL2	-0.487224937	8.30E-06	5.09E-05	CLPSL2
cg12774454_IGLV3-21	-0.419224379	8.30E-06	5.09E-05	IGLV3-21
cg25243455_PAFAH1B1P2	0.367134653	8.30E-06	5.09E-05	PAFAH1B1P2
cg16897387_LINC00210	-0.391338694	8.30E-06	5.09E-05	LINC00210
cg07850274_MAGI2-AS3	-0.444023568	8.30E-06	5.09E-05	MAGI2-AS3
cg24604127_GSX2	-0.388541787	8.30E-06	5.09E-05	GSX2
cg00247094_OR5H6	-0.391652386	8.30E-06	5.09E-05	OR5H6
cg12269905_RPL22P11	-0.381926064	8.30E-06	5.09E-05	RPL22P11
cg08880327_RBM44	-0.375983622	8.30E-06	5.09E-05	RBM44
cg21167956_IGHA1	-0.389328292	8.30E-06	5.09E-05	IGHA1
cg11390357_LINC01310	-0.396248335	8.30E-06	5.09E-05	LINC01310
cg20295071_TMEM59L	0.387983777	8.30E-06	5.09E-05	TMEM59L
cg15289253_FOXP4	-0.419101983	8.30E-06	5.09E-05	FOXP4
cg26543311_DEFB108F	-0.416860252	8.30E-06	5.09E-05	DEFB108F
cg01534242_MCFD2P1	-0.416337288	8.31E-06	5.09E-05	MCFD2P1
cg05154833_OR7D1P	-0.385215064	8.31E-06	5.09E-05	OR7D1P
cg25135012_SPRR1A	-0.369092899	8.31E-06	5.09E-05	SPRR1A
cg14631896_LINC00671	-0.392390237	8.31E-06	5.09E-05	LINC00671
cg05013064_FRG2B	0.409990094	8.31E-06	5.09E-05	FRG2B
cg12606911_RN7SL561P	0.394945339	8.31E-06	5.09E-05	RN7SL561P
cg26072634_RNA5S12	-0.365073656	8.31E-06	5.09E-05	RNA5S12
cg01685353_RN7SL41P	-0.384170292	8.31E-06	5.09E-05	RN7SL41P
cg25657443_RNY4P18	-0.51022524	8.31E-06	5.09E-05	RNY4P18
cg15082166_OR5M4P	-0.46776313	8.31E-06	5.09E-05	OR5M4P
cg18095452_YWHAQP4	-0.414448952	8.31E-06	5.09E-05	YWHAQP4
cg14706331_HBBP1	-0.551549235	8.31E-06	5.09E-05	HBBP1
cg11423687_SNORD86	-0.407524207	8.31E-06	5.09E-05	SNORD86
cg21252088_IGHV4-31	0.424575075	8.31E-06	5.09E-05	IGHV4-31
cg22444338_MIR193B	-0.405675454	8.31E-06	5.09E-05	MIR193B
cg15735438_OR8H1	-0.397241677	8.31E-06	5.09E-05	OR8H1
cg14362780_CELP	-0.380611784	8.31E-06	5.09E-05	CELP
cg12659933_WDR95P	-0.494937537	8.31E-06	5.09E-05	WDR95P
cg10723869_RLN1	-0.416083248	8.31E-06	5.09E-05	RLN1
cg16387742_IZUMO3	-0.411770281	8.31E-06	5.09E-05	IZUMO3
cg10490147_FTH1P15	0.496093274	8.31E-06	5.09E-05	FTH1P15
cg26612252_RNU6ATAC42P	0.43387074	8.31E-06	5.10E-05	RNU6ATAC42P
cg26594488_MIR653	-0.378512478	8.31E-06	5.10E-05	MIR653
cg00470469_ARHGAP26	-0.39172626	8.31E-06	5.10E-05	ARHGAP26
cg22798247_RPL9P15	-0.394877193	8.31E-06	5.10E-05	RPL9P15
cg26459473_RRAS2P2	-0.387841244	8.32E-06	5.10E-05	RRAS2P2
cg16655291_EPB41L3	-0.419187861	8.32E-06	5.10E-05	EPB41L3
cg15712577_KRTAP9-1	-0.38720949	8.32E-06	5.10E-05	KRTAP9-1
cg09391279_GALNT14	-0.407749455	8.32E-06	5.10E-05	GALNT14
cg25375317_ALDH7A1P4	-0.489785328	8.32E-06	5.10E-05	ALDH7A1P4
cg20540806_DPP9-AS1	0.37548811	8.32E-06	5.10E-05	DPP9-AS1
cg22006392_CNN2P8	-0.376319247	8.32E-06	5.10E-05	CNN2P8
cg06204030_FOLR1	0.367586887	8.32E-06	5.10E-05	FOLR1
cg13565400_SERPINA12	0.40930059	8.32E-06	5.10E-05	SERPINA12
cg12877532_BCL2L14	-0.379353072	8.32E-06	5.10E-05	BCL2L14
cg13404427_KLF2P2	-0.442555288	8.32E-06	5.10E-05	KLF2P2
cg24118983_OR2L5	-0.396628043	8.33E-06	5.10E-05	OR2L5
cg11394947_LGI1	-0.470188273	8.33E-06	5.10E-05	LGI1
cg22997974_OR5T3	-0.402300078	8.33E-06	5.10E-05	OR5T3
cg08229224_GOLGA8CP	-0.487869921	8.33E-06	5.10E-05	GOLGA8CP
cg17201960_VGLL2	-0.426411552	8.33E-06	5.10E-05	VGLL2
cg17201960_MTND2P6	-0.426411552	8.33E-06	5.10E-05	MTND2P6
cg17201960_MYMK	-0.426411552	8.33E-06	5.10E-05	MYMK
cg17201960_LINC02629	-0.426411552	8.33E-06	5.10E-05	LINC02629
cg17201960_ANKRD30BP1	-0.426411552	8.33E-06	5.10E-05	ANKRD30BP1
cg22924504_GTF3AP1	-0.398325335	8.33E-06	5.10E-05	GTF3AP1
cg20695805_IGLV8-61	0.37041415	8.33E-06	5.10E-05	IGLV8-61
cg20273656_SLX1B	-0.387976187	8.33E-06	5.10E-05	SLX1B
cg06101079_COX7A2P2	-0.442113824	8.33E-06	5.10E-05	COX7A2P2
cg00332153_LINC01867	0.516870459	8.33E-06	5.10E-05	LINC01867
cg14421548_RNA5SP127	0.375767266	8.33E-06	5.10E-05	RNA5SP127
cg14421548_RNA5SP150	0.375767266	8.33E-06	5.10E-05	RNA5SP150
cg14421548_RNU6-333P	0.375767266	8.33E-06	5.10E-05	RNU6-333P
cg14421548_RNU6-279P	0.375767266	8.33E-06	5.10E-05	RNU6-279P
cg14421548_LINC00388	0.375767266	8.33E-06	5.10E-05	LINC00388
cg14421548_RNU6-1131P	0.375767266	8.33E-06	5.10E-05	RNU6-1131P
cg11091734_MIR610	-0.391669691	8.33E-06	5.10E-05	MIR610
cg08426938_OR7E8P	-0.407855776	8.33E-06	5.10E-05	OR7E8P
cg06747314_IGLV3-19	-0.415347979	8.33E-06	5.10E-05	IGLV3-19
cg10792456_LINC00701	-0.402393155	8.33E-06	5.10E-05	LINC00701
cg21479603_RN7SKP212	-0.38147728	8.33E-06	5.10E-05	RN7SKP212
cg15079347_LINC01804	-0.450632098	8.33E-06	5.10E-05	LINC01804
cg08140801_HMGN2P36	-0.40079881	8.33E-06	5.10E-05	HMGN2P36
cg00909976_DEFA8P	0.387356392	8.33E-06	5.10E-05	DEFA8P
cg17613326_LINC02549	0.423478956	8.33E-06	5.10E-05	LINC02549
cg12273284_GUCY1A2	0.427418174	8.33E-06	5.10E-05	GUCY1A2
cg23866687_RNU6-429P	0.409430796	8.33E-06	5.11E-05	RNU6-429P
cg10030633_DRD5P1	-0.436884951	8.34E-06	5.11E-05	DRD5P1
cg10905987_WHRN	-0.455151334	8.34E-06	5.11E-05	WHRN
cg21018156_LINC01839	-0.482013651	8.34E-06	5.11E-05	LINC01839
cg23422587_OR2T33	0.427308006	8.34E-06	5.11E-05	OR2T33
cg01722343_RPL21P28	0.409939334	8.34E-06	5.11E-05	RPL21P28
cg17417926_RNA5SP450	-0.398623543	8.34E-06	5.11E-05	RNA5SP450
cg21200382_GAPDHP31	0.446720972	8.34E-06	5.11E-05	GAPDHP31
cg23882019_IFNA16	0.429560869	8.34E-06	5.11E-05	IFNA16
cg16234887_CYP1A1	-0.394112838	8.34E-06	5.11E-05	CYP1A1
cg08073629_IL18RAP	-0.414852176	8.34E-06	5.11E-05	IL18RAP
cg17364850_GLYATL3	-0.456995846	8.34E-06	5.11E-05	GLYATL3
cg13978534_BUB1B	0.399302683	8.34E-06	5.11E-05	BUB1B
cg08816590_TRAV6	0.383120976	8.34E-06	5.11E-05	TRAV6
cg22646760_CABS1	0.424363044	8.34E-06	5.11E-05	CABS1
cg17839232_OR6C1	-0.395115297	8.34E-06	5.11E-05	OR6C1
cg23238869_VNN2	-0.396427359	8.34E-06	5.11E-05	VNN2
cg08426938_CNN2P11	-0.402502484	8.34E-06	5.11E-05	CNN2P11
cg06502685_MED15P9	-0.385610426	8.34E-06	5.11E-05	MED15P9
cg07825114_RN7SKP76	0.442069136	8.34E-06	5.11E-05	RN7SKP76
cg02990361_RPL12P37	0.441387861	8.34E-06	5.11E-05	RPL12P37
cg05932517_DPEP3	-0.374940531	8.34E-06	5.11E-05	DPEP3
cg20695805_OR13C1P	0.370316784	8.34E-06	5.11E-05	OR13C1P
cg13565400_PITPNM2	0.409336546	8.35E-06	5.11E-05	PITPNM2
cg09981313_HLX	-0.401163109	8.35E-06	5.11E-05	HLX
cg03424022_RPS17P1	-0.401199094	8.35E-06	5.11E-05	RPS17P1
cg23024913_OR14A2	-0.405169381	8.35E-06	5.11E-05	OR14A2
cg25710745_CHRNA4	-0.419297657	8.35E-06	5.11E-05	CHRNA4
cg23024553_CARS1	-0.394927269	8.35E-06	5.11E-05	CARS1
cg15712577_MTND5P28	-0.386065977	8.35E-06	5.11E-05	MTND5P28
cg03743462_SNORD114-24	-0.408243097	8.35E-06	5.11E-05	SNORD114-24
cg07243941_SDHCP3	0.371532004	8.35E-06	5.11E-05	SDHCP3
cg12149851_KLHL1	-0.418220102	8.35E-06	5.11E-05	KLHL1
cg06544239_RNA5SP74	-0.388214194	8.35E-06	5.11E-05	RNA5SP74
cg26612252_RNU4-33P	0.414285371	8.35E-06	5.11E-05	RNU4-33P
cg06578063_HOXC11	-0.405317392	8.35E-06	5.11E-05	HOXC11
cg25325209_GPR26	-0.389642977	8.35E-06	5.11E-05	GPR26
cg17159699_BUB1	-0.417705827	8.35E-06	5.11E-05	BUB1
cg15293181_RNU6-682P	-0.402795064	8.35E-06	5.11E-05	RNU6-682P
cg21129360_MIR101-2	-0.413671273	8.35E-06	5.11E-05	MIR101-2
cg26307355_TRBV24-1	-0.426187916	8.35E-06	5.11E-05	TRBV24-1
cg23367851_HMX2	0.391729549	8.35E-06	5.11E-05	HMX2
cg20983125_LAX1	-0.392064505	8.35E-06	5.11E-05	LAX1
cg10100117_KRTAP5-4	-0.407445994	8.36E-06	5.12E-05	KRTAP5-4
cg10219626_RNA5SP358	-0.370969539	8.36E-06	5.12E-05	RNA5SP358
cg10219626_GAPDHP34	-0.370969539	8.36E-06	5.12E-05	GAPDHP34
cg16645815_CRIP1P4	-0.37414289	8.36E-06	5.12E-05	CRIP1P4
cg18180710_RNU5E-5P	0.383419195	8.36E-06	5.12E-05	RNU5E-5P
cg15541606_OR8J3	0.433463526	8.36E-06	5.12E-05	OR8J3
cg26612252_ZNF732	0.429080411	8.36E-06	5.12E-05	ZNF732
cg05081894_TBC1D28	-0.428825048	8.36E-06	5.12E-05	TBC1D28
cg06669036_RNU11-6P	-0.425260482	8.36E-06	5.12E-05	RNU11-6P
cg12115391_FRMPD1	-0.382780787	8.36E-06	5.12E-05	FRMPD1
cg25319337_NPPC	-0.370534255	8.36E-06	5.12E-05	NPPC
cg19822890_SNRPCP1	-0.384729031	8.36E-06	5.12E-05	SNRPCP1
cg01280849_RNU6-140P	0.53736139	8.36E-06	5.12E-05	RNU6-140P
cg12624031_SLC22A24	-0.421215009	8.36E-06	5.12E-05	SLC22A24
cg08877853_MIR370	-0.397940937	8.36E-06	5.12E-05	MIR370
cg26318251_MIR181A1	-0.434367457	8.36E-06	5.12E-05	MIR181A1
cg08081346_SERPINA12	-0.397383975	8.36E-06	5.12E-05	SERPINA12
cg12256809_LINC02663	-0.406162952	8.36E-06	5.12E-05	LINC02663
cg09965679_RPS17P14	0.473838218	8.36E-06	5.12E-05	RPS17P14
cg20007465_CHRM1	0.367477671	8.36E-06	5.12E-05	CHRM1
cg15977002_IGHV3-33	-0.411070869	8.36E-06	5.12E-05	IGHV3-33
cg21133255_PLEKHN1	-0.393597134	8.36E-06	5.12E-05	PLEKHN1
cg25293880_RNA5SP325	-0.403493166	8.36E-06	5.12E-05	RNA5SP325
cg23402337_MRPL50P1	-0.406509221	8.36E-06	5.12E-05	MRPL50P1
cg10097323_DDX43P3	-0.395281482	8.36E-06	5.12E-05	DDX43P3
cg00666820_GPR153	-0.392995258	8.36E-06	5.12E-05	GPR153
cg01348938_SERPINA3	-0.398208365	8.36E-06	5.12E-05	SERPINA3
cg24193543_ZNF648	-0.405412084	8.37E-06	5.12E-05	ZNF648
cg08687494_PRAMEF2	-0.410628887	8.37E-06	5.12E-05	PRAMEF2
cg08687494_RNA5-8SP5	-0.410628887	8.37E-06	5.12E-05	RNA5-8SP5
cg08687494_BRI3P2	-0.410628887	8.37E-06	5.12E-05	BRI3P2
cg08687494_RN7SL601P	-0.410628887	8.37E-06	5.12E-05	RN7SL601P
cg02321289_IGHV4-28	0.378118139	8.37E-06	5.12E-05	IGHV4-28
cg00666820_SKI	-0.409245241	8.37E-06	5.12E-05	SKI
cg22168087_IGKV1-12	0.380614518	8.37E-06	5.12E-05	IGKV1-12
cg03292225_MIR769	-0.40007559	8.37E-06	5.12E-05	MIR769
cg15159588_KRT27	-0.479247901	8.37E-06	5.12E-05	KRT27
cg20150659_MIR181A1	-0.428049218	8.37E-06	5.12E-05	MIR181A1
cg04343263_PGLYRP1	-0.412199743	8.37E-06	5.12E-05	PGLYRP1
cg18955295_LAMB4	-0.424654851	8.37E-06	5.12E-05	LAMB4
cg03929761_KRTAP2-3	-0.398423594	8.37E-06	5.12E-05	KRTAP2-3
cg14417873_CD34	-0.405212973	8.37E-06	5.12E-05	CD34
cg12831580_TRIAP1P1	-0.496877679	8.37E-06	5.12E-05	TRIAP1P1
cg12831580_RPS2P2	-0.496877679	8.37E-06	5.12E-05	RPS2P2
cg04726019_RNU6-373P	-0.38225164	8.37E-06	5.12E-05	RNU6-373P
cg02335117_RNA5S4	-0.445834846	8.37E-06	5.12E-05	RNA5S4
cg10288502_OR5M4P	-0.380403844	8.37E-06	5.12E-05	OR5M4P
cg23487414_AMY1A	0.514350282	8.37E-06	5.12E-05	AMY1A
cg18811157_PRDM14	-0.389185138	8.37E-06	5.12E-05	PRDM14
cg19483581_FBN3	-0.487473049	8.37E-06	5.12E-05	FBN3
cg00686450_RPL21P66	-0.386602832	8.37E-06	5.12E-05	RPL21P66
cg00801360_THPO	-0.390945857	8.37E-06	5.12E-05	THPO
cg07777115_MRPL36P1	-0.38434554	8.37E-06	5.12E-05	MRPL36P1
cg07306685_RPL14P6	-0.481467274	8.37E-06	5.12E-05	RPL14P6
cg12877532_IFI44	-0.384917969	8.38E-06	5.12E-05	IFI44
cg15353666_CASTOR1	-0.443923898	8.38E-06	5.12E-05	CASTOR1
cg10548700_UBD	0.369919799	8.38E-06	5.12E-05	UBD
cg16977073_IGHV3-21	-0.378131375	8.38E-06	5.12E-05	IGHV3-21
cg24377657_LINC00943	0.371880301	8.38E-06	5.12E-05	LINC00943
cg16071815_LINC01760	-0.379919821	8.38E-06	5.12E-05	LINC01760
cg07485723_PPIAP74	0.370704794	8.38E-06	5.12E-05	PPIAP74
cg07243941_RNU6-296P	0.391920797	8.38E-06	5.13E-05	RNU6-296P
cg06362514_RPS2P6	-0.396472574	8.38E-06	5.13E-05	RPS2P6
cg00569101_HOXD4	-0.399968794	8.38E-06	5.13E-05	HOXD4
cg04608916_RNU6-221P	-0.390380599	8.38E-06	5.13E-05	RNU6-221P
cg24430871_AK4P5	-0.401587502	8.38E-06	5.13E-05	AK4P5
cg20983125_NDUFA5P1	-0.405179128	8.38E-06	5.13E-05	NDUFA5P1
cg00337181_POU6F2	-0.407970445	8.38E-06	5.13E-05	POU6F2
cg11761102_PEBP1P3	-0.41874621	8.38E-06	5.13E-05	PEBP1P3
cg20267322_LINCMD1	-0.403231616	8.38E-06	5.13E-05	LINCMD1
cg22801868_DPP10-AS3	0.391781831	8.38E-06	5.13E-05	DPP10-AS3
cg14699146_FTH1P15	-0.579826293	8.38E-06	5.13E-05	FTH1P15
cg26791660_GKN1	0.447238736	8.38E-06	5.13E-05	GKN1
cg02782331_IBSP	-0.429413734	8.38E-06	5.13E-05	IBSP
cg08687494_VSTM2L	-0.409448961	8.39E-06	5.13E-05	VSTM2L
cg20981146_LINC00421	-0.408828757	8.39E-06	5.13E-05	LINC00421
cg24968733_LINC00917	-0.352206736	8.39E-06	5.13E-05	LINC00917
cg16792066_FGFRL1	0.394432822	8.39E-06	5.13E-05	FGFRL1
cg11156873_RN7SL635P	-0.378545513	8.39E-06	5.13E-05	RN7SL635P
cg09223563_CROCCP4	-0.386533877	8.39E-06	5.13E-05	CROCCP4
cg25102279_OR10J1	-0.35796003	8.39E-06	5.13E-05	OR10J1
cg06620353_HOXD4	-0.406001133	8.39E-06	5.13E-05	HOXD4
cg08073629_MATN3	-0.439501889	8.39E-06	5.13E-05	MATN3
cg00171290_TNFSF9	-0.402927236	8.39E-06	5.13E-05	TNFSF9
cg16278658_CXCL1	-0.438053708	8.39E-06	5.13E-05	CXCL1
cg03593057_LINC01310	0.382735002	8.39E-06	5.13E-05	LINC01310
cg15541606_DSCAM	0.42316653	8.39E-06	5.13E-05	DSCAM
cg02302000_ELOCP30	-0.393409891	8.39E-06	5.13E-05	ELOCP30
cg00441434_POTEF-AS1	0.50661834	8.39E-06	5.13E-05	POTEF-AS1
cg00441434_MTND2P22	0.50661834	8.39E-06	5.13E-05	MTND2P22
cg00441434_RNA5SP189	0.50661834	8.39E-06	5.13E-05	RNA5SP189
cg00441434_RNU6-253P	0.50661834	8.39E-06	5.13E-05	RNU6-253P
cg00441434_SFTPA3P	0.50661834	8.39E-06	5.13E-05	SFTPA3P
cg00441434_RN7SL586P	0.50661834	8.39E-06	5.13E-05	RN7SL586P
cg14229362_MIR329-1	0.399704296	8.39E-06	5.13E-05	MIR329-1
cg00232388_BACH2	-0.40457908	8.39E-06	5.13E-05	BACH2
cg04279695_ZSWIM9	0.419423587	8.39E-06	5.13E-05	ZSWIM9
cg18212777_IL22RA1	-0.469287403	8.39E-06	5.13E-05	IL22RA1
cg12093005_PRPS1L1	-0.375718739	8.39E-06	5.13E-05	PRPS1L1
cg09755512_VRTN	-0.384131997	8.39E-06	5.13E-05	VRTN
cg20689962_SNX18P26	0.404293713	8.39E-06	5.13E-05	SNX18P26
cg11674404_RBM47	-0.378577939	8.40E-06	5.13E-05	RBM47
cg20683445_RNU6-32P	-0.40954247	8.40E-06	5.13E-05	RNU6-32P
cg10492042_TRIM31-AS1	0.378127459	8.40E-06	5.13E-05	TRIM31-AS1
cg18185391_SPRR2D	-0.386718513	8.40E-06	5.13E-05	SPRR2D
cg20657843_CYBC1	-0.417592742	8.40E-06	5.13E-05	CYBC1
cg09026849_RNU5F-6P	-0.397105137	8.40E-06	5.13E-05	RNU5F-6P
cg09696135_PMCHL2	-0.357421574	8.40E-06	5.13E-05	PMCHL2
cg10039163_OR2T34	-0.36662172	8.40E-06	5.13E-05	OR2T34
cg12481610_SPATA42	-0.383180093	8.40E-06	5.13E-05	SPATA42
cg19809636_SLC35F1	0.522552851	8.40E-06	5.14E-05	SLC35F1
cg02711976_IFNA17	0.458113967	8.40E-06	5.14E-05	IFNA17
cg05858042_HYAL6P	-0.622750812	8.40E-06	5.14E-05	HYAL6P
cg08554627_LINC02247	0.489041905	8.40E-06	5.14E-05	LINC02247
cg16570157_SORCS3	0.381535025	8.40E-06	5.14E-05	SORCS3
cg07235343_IGSF5	-0.383919628	8.40E-06	5.14E-05	IGSF5
cg03687953_TRAV23DV6	0.430594407	8.40E-06	5.14E-05	TRAV23DV6
cg03519157_SIGLEC16	0.448474158	8.40E-06	5.14E-05	SIGLEC16
cg02930701_DNAJC19P8	-0.435300972	8.40E-06	5.14E-05	DNAJC19P8
cg09294055_CLNS1AP1	0.382176251	8.40E-06	5.14E-05	CLNS1AP1
cg23291158_FCER1G	-0.38163348	8.40E-06	5.14E-05	FCER1G
cg14683563_COL5A3	-0.384107857	8.40E-06	5.14E-05	COL5A3
cg22389545_ADIRF	0.42474715	8.40E-06	5.14E-05	ADIRF
cg15353666_AHDC1	-0.457926999	8.40E-06	5.14E-05	AHDC1
cg14168295_PRKCB	-0.378074794	8.40E-06	5.14E-05	PRKCB
cg02514711_PPIAP8	0.375229977	8.40E-06	5.14E-05	PPIAP8
cg04414539_HNRNPFP1	-0.388681847	8.41E-06	5.14E-05	HNRNPFP1
cg10552603_ATOH1	-0.393193557	8.41E-06	5.14E-05	ATOH1
cg20504446_RNU6-1313P	-0.41804746	8.41E-06	5.14E-05	RNU6-1313P
cg01028000_RNU6-451P	-0.367707944	8.41E-06	5.14E-05	RNU6-451P
cg16596598_IGHJ2	-0.383581832	8.41E-06	5.14E-05	IGHJ2
cg09391279_INKA2	-0.401191534	8.41E-06	5.14E-05	INKA2
cg00393585_MMP26	0.383198198	8.41E-06	5.14E-05	MMP26
cg00666820_CASKIN1	-0.400431168	8.41E-06	5.14E-05	CASKIN1
cg02425558_MTND4LP17	-0.499937989	8.41E-06	5.14E-05	MTND4LP17
cg08985142_DCD	-0.412864426	8.41E-06	5.14E-05	DCD
cg00569101_IGFBP6	-0.39102517	8.41E-06	5.14E-05	IGFBP6
cg08295429_DEFB122	-0.410011164	8.41E-06	5.14E-05	DEFB122
cg20381404_SLC1A6	0.377539901	8.41E-06	5.14E-05	SLC1A6
cg25050566_LINC02670	-0.396895172	8.41E-06	5.14E-05	LINC02670
cg02990361_HLCS-IT1	0.443264187	8.41E-06	5.14E-05	HLCS-IT1
cg26338386_OR14J1	-0.466952031	8.41E-06	5.14E-05	OR14J1
cg04465052_APOH	-0.397827986	8.41E-06	5.14E-05	APOH
cg05226043_BPIFB4	-0.371250354	8.41E-06	5.14E-05	BPIFB4
cg15001471_DNAJC5G	-0.422667111	8.41E-06	5.14E-05	DNAJC5G
cg15001471_HOXD10	-0.422667111	8.41E-06	5.14E-05	HOXD10
cg15001471_LINC00608	-0.422667111	8.41E-06	5.14E-05	LINC00608
cg15001471_MAS1LP1	-0.422667111	8.41E-06	5.14E-05	MAS1LP1
cg15001471_HMGN2P39	-0.422667111	8.41E-06	5.14E-05	HMGN2P39
cg15001471_HSP90AB6P	-0.422667111	8.41E-06	5.14E-05	HSP90AB6P
cg08547343_RNU6-698P	0.391777029	8.41E-06	5.14E-05	RNU6-698P
cg04343263_CCR1	-0.411980961	8.41E-06	5.14E-05	CCR1
cg06736113_ACTP1	-0.469833482	8.41E-06	5.14E-05	ACTP1
cg14086933_CELA2B	-0.46345749	8.41E-06	5.14E-05	CELA2B
cg18687588_CXCL5	-0.396400168	8.41E-06	5.14E-05	CXCL5
cg05633550_MMP17	-0.427564758	8.42E-06	5.14E-05	MMP17
cg13229245_MTCO1P8	0.385019771	8.42E-06	5.14E-05	MTCO1P8
cg16278658_SERPINB1	-0.425565689	8.42E-06	5.14E-05	SERPINB1
cg13519900_B3GALNT2P1	-0.477266868	8.42E-06	5.14E-05	B3GALNT2P1
cg24907862_MIR1233-2	0.377678843	8.42E-06	5.14E-05	MIR1233-2
cg16348536_RNU6-1240P	-0.438079649	8.42E-06	5.14E-05	RNU6-1240P
cg17159699_H2AC3P	-0.413414109	8.42E-06	5.15E-05	H2AC3P
cg06259339_ATP6V0E1P3	-0.385295164	8.42E-06	5.15E-05	ATP6V0E1P3
cg25871427_LINC01015	-0.438794115	8.42E-06	5.15E-05	LINC01015
cg05171452_CFC1B	-0.395128685	8.42E-06	5.15E-05	CFC1B
cg05013064_RPL23AP28	0.408234792	8.42E-06	5.15E-05	RPL23AP28
cg26512142_CHST1	0.489044183	8.42E-06	5.15E-05	CHST1
cg15633679_KRTAP10-4	-0.495315202	8.42E-06	5.15E-05	KRTAP10-4
cg16278658_RFLNB	-0.428003809	8.42E-06	5.15E-05	RFLNB
cg19335436_SPATA3	-0.391703653	8.42E-06	5.15E-05	SPATA3
cg10054332_DNAJB8-AS1	-0.406362486	8.42E-06	5.15E-05	DNAJB8-AS1
cg12482253_GLDN	-0.364486156	8.42E-06	5.15E-05	GLDN
cg03051617_KLHL14	-0.37958608	8.42E-06	5.15E-05	KLHL14
cg04741595_RNU6-16P	-0.42371438	8.42E-06	5.15E-05	RNU6-16P
cg04518477_TRAV5	0.387994791	8.42E-06	5.15E-05	TRAV5
cg07231446_RNU7-106P	-0.397699986	8.42E-06	5.15E-05	RNU7-106P
cg25716065_SYT1	0.401416547	8.42E-06	5.15E-05	SYT1
cg06067437_RNA5SP25	0.39222326	8.43E-06	5.15E-05	RNA5SP25
cg22183057_OR8U1	-0.402295966	8.43E-06	5.15E-05	OR8U1
cg05713971_HMGN2P7	0.389787056	8.43E-06	5.15E-05	HMGN2P7
cg25357918_OR4F4	-0.446817247	8.43E-06	5.15E-05	OR4F4
cg22661701_TBX10	-0.411873143	8.43E-06	5.15E-05	TBX10
cg05868023_CCT6P4	0.372865397	8.43E-06	5.15E-05	CCT6P4
cg23291158_FCGR1A	-0.39154021	8.43E-06	5.15E-05	FCGR1A
cg10736692_MIR1915	-0.397701809	8.43E-06	5.15E-05	MIR1915
cg15099537_OR52N4	-0.390922498	8.43E-06	5.15E-05	OR52N4
cg13262723_VARS2	-0.494403744	8.43E-06	5.15E-05	VARS2
cg13599020_LINC02247	0.519354319	8.43E-06	5.15E-05	LINC02247
cg20313696_OR2AQ1P	-0.387621541	8.43E-06	5.15E-05	OR2AQ1P
cg22997974_OR8H2	-0.397318945	8.43E-06	5.15E-05	OR8H2
cg08044704_LOXL2	-0.486284166	8.43E-06	5.15E-05	LOXL2
cg26414417_RNU6-753P	-0.40084974	8.43E-06	5.15E-05	RNU6-753P
cg25588120_SPTBN1-AS1	-0.377984602	8.43E-06	5.15E-05	SPTBN1-AS1
cg07448055_RN7SL273P	0.502056638	8.43E-06	5.15E-05	RN7SL273P
cg13556387_NTSR2	-0.406172973	8.43E-06	5.15E-05	NTSR2
cg16278658_IL19	-0.436338089	8.43E-06	5.15E-05	IL19
cg11821302_THBS4	-0.415970992	8.43E-06	5.15E-05	THBS4
cg16237262_ADAMTSL4-AS1	-0.43360821	8.43E-06	5.15E-05	ADAMTSL4-AS1
cg15461618_C19orf73	-0.387629093	8.43E-06	5.15E-05	C19orf73
cg11630554_RN7SKP207	0.381364491	8.43E-06	5.15E-05	RN7SKP207
cg14669863_OR1D2	0.378238974	8.43E-06	5.15E-05	OR1D2
cg14460215_OR2W3	-0.379339234	8.43E-06	5.15E-05	OR2W3
cg03098356_ATP5MC2P1	0.382564106	8.43E-06	5.15E-05	ATP5MC2P1
cg07346595_RN7SL150P	-0.438750979	8.43E-06	5.15E-05	RN7SL150P
cg02426343_OR9G1	0.379155352	8.44E-06	5.15E-05	OR9G1
cg24019999_RPS15AP3	-0.394614356	8.44E-06	5.15E-05	RPS15AP3
cg17162911_OR2A5	-0.390304826	8.44E-06	5.15E-05	OR2A5
cg15120247_CSN1S2AP	-0.393691203	8.44E-06	5.15E-05	CSN1S2AP
cg16071815_CLEC20A	-0.381952906	8.44E-06	5.15E-05	CLEC20A
cg21018156_LINC00347	-0.490795779	8.44E-06	5.15E-05	LINC00347
cg25357918_FAM242D	-0.447150092	8.44E-06	5.15E-05	FAM242D
cg00587861_RNA5SP72	-0.30162278	8.44E-06	5.15E-05	RNA5SP72
cg00587861_MTCYBP39	0.30162278	8.44E-06	5.15E-05	MTCYBP39
cg00587861_NPM1P10	-0.30162278	8.44E-06	5.15E-05	NPM1P10
cg00587861_SOCS5P5	0.30162278	8.44E-06	5.15E-05	SOCS5P5
cg00587861_RN7SKP280	-0.30162278	8.44E-06	5.15E-05	RN7SKP280
cg00587861_LINC02654	0.30162278	8.44E-06	5.15E-05	LINC02654
cg00587861_RN7SKP146	-0.30162278	8.44E-06	5.15E-05	RN7SKP146
cg17159699_CENPF	-0.421341504	8.44E-06	5.15E-05	CENPF
cg03023681_TRAV16	-0.441626876	8.44E-06	5.15E-05	TRAV16
cg15552461_LINC01874	0.502991313	8.44E-06	5.16E-05	LINC01874
cg15552461_RNA5SP89	0.502991313	8.44E-06	5.16E-05	RNA5SP89
cg15552461_SNORD32B	0.502991313	8.44E-06	5.16E-05	SNORD32B
cg19987111_TGM4	-0.393707238	8.44E-06	5.16E-05	TGM4
cg15741247_RNU6-813P	-0.420125947	8.44E-06	5.16E-05	RNU6-813P
cg27307298_OTOG	0.39925192	8.44E-06	5.16E-05	OTOG
cg15026474_HMGN2P36	-0.39908186	8.44E-06	5.16E-05	HMGN2P36
cg10039163_BTBD6P1	-0.369963637	8.44E-06	5.16E-05	BTBD6P1
cg00980696_RPS19P7	-0.381118562	8.44E-06	5.16E-05	RPS19P7
cg23816594_RN7SKP53	-0.380310498	8.44E-06	5.16E-05	RN7SKP53
cg00312344_CNN2P11	-0.399303325	8.45E-06	5.16E-05	CNN2P11
cg00384264_HSD3BP2	-0.431432054	8.45E-06	5.16E-05	HSD3BP2
cg20737909_PDZRN3-AS1	0.40553417	8.45E-06	5.16E-05	PDZRN3-AS1
cg04751533_KLK3	-0.380237451	8.45E-06	5.16E-05	KLK3
cg14483161_CASP5	-0.387352579	8.45E-06	5.16E-05	CASP5
cg21463709_HMGN2P36	0.39966693	8.45E-06	5.16E-05	HMGN2P36
cg04223606_TRIM49	0.455498517	8.45E-06	5.16E-05	TRIM49
cg10801331_KRT18P24	-0.381597922	8.45E-06	5.16E-05	KRT18P24
cg19931102_NAA60	-0.416461566	8.45E-06	5.16E-05	NAA60
cg21133255_LRRC8A	-0.396437848	8.45E-06	5.16E-05	LRRC8A
cg05943251_RNU7-185P	-0.380773612	8.45E-06	5.16E-05	RNU7-185P
cg13168129_SPEG	0.38551106	8.45E-06	5.16E-05	SPEG
cg25905192_ASB10	-0.528734873	8.45E-06	5.16E-05	ASB10
cg03859313_RNU6-409P	0.37667695	8.45E-06	5.16E-05	RNU6-409P
cg22797354_MIR618	-0.377474972	8.45E-06	5.16E-05	MIR618
cg09684998_PCGEM1	-0.410111591	8.45E-06	5.16E-05	PCGEM1
cg12282100_MIR152	0.378946176	8.45E-06	5.16E-05	MIR152
cg27560391_RNU6-627P	0.467805805	8.45E-06	5.16E-05	RNU6-627P
cg27560391_RNU1-76P	0.467805805	8.45E-06	5.16E-05	RNU1-76P
cg27560391_LINC01626	0.467805805	8.45E-06	5.16E-05	LINC01626
cg27560391_FABP12P1	0.467805805	8.45E-06	5.16E-05	FABP12P1
cg27560391_DEFB128	0.467805805	8.45E-06	5.16E-05	DEFB128
cg11803838_DLL4	0.394728379	8.45E-06	5.16E-05	DLL4
cg22621745_RNU6-462P	0.481567884	8.45E-06	5.16E-05	RNU6-462P
cg10653573_OR8G1	-0.394779724	8.46E-06	5.16E-05	OR8G1
cg06560649_CEACAMP9	-0.48174971	8.46E-06	5.16E-05	CEACAMP9
cg11995490_RGS22	-0.382071132	8.46E-06	5.16E-05	RGS22
cg17355385_CACNG2	0.457614937	8.46E-06	5.16E-05	CACNG2
cg10492042_CXCL6	0.381208854	8.46E-06	5.16E-05	CXCL6
cg12638476_RPL7P10	-0.417116038	8.46E-06	5.16E-05	RPL7P10
cg12638476_BRINP3	-0.417116038	8.46E-06	5.16E-05	BRINP3
cg24304928_TCP10L2	-0.403915547	8.46E-06	5.16E-05	TCP10L2
cg00980696_DEFA8P	-0.389195671	8.46E-06	5.16E-05	DEFA8P
cg15627834_NDUFA3P3	-0.404658606	8.46E-06	5.16E-05	NDUFA3P3
cg09671109_TMEM132C	0.382650006	8.46E-06	5.16E-05	TMEM132C
cg04305691_SLC25A6P1	-0.37598231	8.46E-06	5.16E-05	SLC25A6P1
cg18339359_OR2V2	-0.400997639	8.46E-06	5.16E-05	OR2V2
cg14755254_AMER3	0.397090201	8.46E-06	5.16E-05	AMER3
cg17296217_CD74	-0.394412682	8.46E-06	5.16E-05	CD74
cg25706257_LINC00159	-0.380051319	8.46E-06	5.16E-05	LINC00159
cg24360513_TRIM50	0.414016617	8.46E-06	5.16E-05	TRIM50
cg06878664_CNN2P8	-0.491577952	8.46E-06	5.17E-05	CNN2P8
cg03593057_CREB3L1	0.381231907	8.46E-06	5.17E-05	CREB3L1
cg16570157_COL1A1	0.375920479	8.46E-06	5.17E-05	COL1A1
cg27475365_RNF208	0.408276947	8.46E-06	5.17E-05	RNF208
cg00919118_KRT8P35	0.382285453	8.46E-06	5.17E-05	KRT8P35
cg25971649_KCNE4	-0.383913881	8.46E-06	5.17E-05	KCNE4
cg00171290_MAS1	-0.404638235	8.47E-06	5.17E-05	MAS1
cg01521225_S100A7P1	-0.399786471	8.47E-06	5.17E-05	S100A7P1
cg01521225_MTND5P6	-0.399786471	8.47E-06	5.17E-05	MTND5P6
cg01521225_LINC00529	-0.399786471	8.47E-06	5.17E-05	LINC00529
cg01521225_OR4P1P	-0.399786471	8.47E-06	5.17E-05	OR4P1P
cg01521225_MIR381	-0.399786471	8.47E-06	5.17E-05	MIR381
cg01521225_RNU4-13P	-0.399786471	8.47E-06	5.17E-05	RNU4-13P
cg01521225_RPL36P1	-0.399786471	8.47E-06	5.17E-05	RPL36P1
cg01521225_IGLV3-22	-0.399786471	8.47E-06	5.17E-05	IGLV3-22
cg03023681_RN7SL504P	-0.442485521	8.47E-06	5.17E-05	RN7SL504P
cg19653415_RPS6P2	-0.38906346	8.47E-06	5.17E-05	RPS6P2
cg20540714_RN7SKP291	0.423992051	8.47E-06	5.17E-05	RN7SKP291
cg09508875_KLF2P4	-0.432678733	8.47E-06	5.17E-05	KLF2P4
cg00470469_TDRD6	-0.391860574	8.47E-06	5.17E-05	TDRD6
cg04004768_ELFN2	-0.383391066	8.47E-06	5.17E-05	ELFN2
cg01594767_MSX1	-0.40866014	8.47E-06	5.17E-05	MSX1
cg06743283_KLF17	-0.402578783	8.47E-06	5.17E-05	KLF17
cg06635371_HOXC8	-0.326110187	8.47E-06	5.17E-05	HOXC8
cg12774454_NEU2	-0.409280468	8.47E-06	5.17E-05	NEU2
cg12774454_LBX1	-0.409280468	8.47E-06	5.17E-05	LBX1
cg13646510_DHFRP3	-0.394267781	8.47E-06	5.17E-05	DHFRP3
cg20985980_RN7SKP172	0.523413801	8.47E-06	5.17E-05	RN7SKP172
cg27399957_AK4P5	-0.389774449	8.47E-06	5.17E-05	AK4P5
cg07905199_PMS2P11	-0.396414778	8.47E-06	5.17E-05	PMS2P11
cg11921888_DHFRP5	-0.395924651	8.47E-06	5.17E-05	DHFRP5
cg00843105_VN1R37P	0.392564536	8.48E-06	5.17E-05	VN1R37P
cg09396308_IGKV1-17	-0.399698476	8.48E-06	5.17E-05	IGKV1-17
cg21167956_RPL32P13	-0.402591047	8.48E-06	5.17E-05	RPL32P13
cg12571007_AMY2A	-0.406737773	8.48E-06	5.17E-05	AMY2A
cg16141840_UBTFL5	-0.432966569	8.48E-06	5.17E-05	UBTFL5
cg12874961_CIR1P3	-0.402618644	8.48E-06	5.17E-05	CIR1P3
cg02399454_KLF2P3	-0.425229902	8.48E-06	5.17E-05	KLF2P3
cg19316173_RNA5S11	-0.444304663	8.48E-06	5.17E-05	RNA5S11
cg03460678_RPL23AP33	-0.403051833	8.48E-06	5.17E-05	RPL23AP33
cg17593097_RN7SL717P	-0.390062663	8.48E-06	5.17E-05	RN7SL717P
cg05433549_ZNF341-AS1	-0.418079752	8.48E-06	5.17E-05	ZNF341-AS1
cg20695805_KRT14	0.377914825	8.48E-06	5.17E-05	KRT14
cg09064754_HAND2	0.390392243	8.48E-06	5.17E-05	HAND2
cg08498272_KRT9	-0.367159505	8.48E-06	5.17E-05	KRT9
cg15556748_CRIP1P4	0.363957233	8.49E-06	5.18E-05	CRIP1P4
cg24243314_RNA5SP177	0.367839549	8.49E-06	5.18E-05	RNA5SP177
cg04918684_LINC01100	-0.504300274	8.49E-06	5.18E-05	LINC01100
cg06176987_CD200	-0.385301302	8.49E-06	5.18E-05	CD200
cg20695805_IGHV5-51	0.373770104	8.49E-06	5.18E-05	IGHV5-51
cg06025631_SGCEP1	0.384632012	8.49E-06	5.18E-05	SGCEP1
cg18180710_MIR185	0.390883351	8.49E-06	5.18E-05	MIR185
cg15910024_OR5B1P	-0.409344001	8.49E-06	5.18E-05	OR5B1P
cg04140633_DSC2	-0.471823285	8.49E-06	5.18E-05	DSC2
cg04544994_SDAD1P3	-0.436210568	8.49E-06	5.18E-05	SDAD1P3
cg14655590_ANO4	-0.448003862	8.49E-06	5.18E-05	ANO4
cg02875253_LAMA4-AS1	0.44870255	8.49E-06	5.18E-05	LAMA4-AS1
cg12426214_CYSLTR2	-0.41413712	8.49E-06	5.18E-05	CYSLTR2
cg24360658_FAM240C	0.450208255	8.49E-06	5.18E-05	FAM240C
cg11153505_FAM89A	-0.384750493	8.49E-06	5.18E-05	FAM89A
cg10548700_KRTAP13-3	0.385521521	8.49E-06	5.18E-05	KRTAP13-3
cg19160975_PUDPP3	0.367939182	8.49E-06	5.18E-05	PUDPP3
cg08630891_NMUR2	-0.396830701	8.49E-06	5.18E-05	NMUR2
cg24118983_ZNF221	-0.39534618	8.49E-06	5.18E-05	ZNF221
cg01864807_OR13C8	0.38508441	8.49E-06	5.18E-05	OR13C8
cg00502469_SNX18P9	-0.378812234	8.49E-06	5.18E-05	SNX18P9
cg08015503_CACNG4	-0.462069622	8.49E-06	5.18E-05	CACNG4
cg11703007_DHFRP3	-0.505452211	8.50E-06	5.18E-05	DHFRP3
cg11153505_TREML4	-0.382493897	8.50E-06	5.18E-05	TREML4
cg15748240_SGCA	-0.473310266	8.50E-06	5.18E-05	SGCA
cg04343263_KRT79	-0.423796426	8.50E-06	5.18E-05	KRT79
cg11091734_SPRR1A	-0.389131278	8.50E-06	5.18E-05	SPRR1A
cg04665311_SLC9B1P4	-0.387886998	8.50E-06	5.18E-05	SLC9B1P4
cg17364850_MRPS21P5	-0.457218579	8.50E-06	5.18E-05	MRPS21P5
cg02990361_LINC02043	0.427764837	8.50E-06	5.18E-05	LINC02043
cg15861806_SEPTIN14P1	-0.394504563	8.50E-06	5.18E-05	SEPTIN14P1
cg13326083_PRSS3P4	-0.512082753	8.50E-06	5.18E-05	PRSS3P4
cg20896351_PPIAP78	-0.398908232	8.50E-06	5.18E-05	PPIAP78
cg13701086_SNX18P7	-0.39795024	8.50E-06	5.18E-05	SNX18P7
cg19987111_TRIB3	-0.4125327	8.50E-06	5.18E-05	TRIB3
cg09861450_RPL35AP12	0.431210013	8.50E-06	5.18E-05	RPL35AP12
cg20273656_REG1CP	-0.39640069	8.50E-06	5.18E-05	REG1CP
cg20273656_MTND5P27	-0.39640069	8.50E-06	5.18E-05	MTND5P27
cg20273656_SLC6A18	-0.39640069	8.50E-06	5.18E-05	SLC6A18
cg25239516_SNORA32	-0.424447347	8.50E-06	5.18E-05	SNORA32
cg16596598_LINC01518	-0.381634555	8.50E-06	5.18E-05	LINC01518
cg22168087_SBK2	0.392352348	8.51E-06	5.19E-05	SBK2
cg13229245_RPS2P35	0.385458263	8.51E-06	5.19E-05	RPS2P35
cg23782583_DTX1	-0.423285149	8.51E-06	5.19E-05	DTX1
cg12474980_CTLA4	-0.422348196	8.51E-06	5.19E-05	CTLA4
cg03061930_MIR133B	-0.395411969	8.51E-06	5.19E-05	MIR133B
cg07243941_PTPRB	0.370852233	8.51E-06	5.19E-05	PTPRB
cg11993171_DNMT3L	-0.382509029	8.51E-06	5.19E-05	DNMT3L
cg10625365_RNU6-164P	0.413399706	8.51E-06	5.19E-05	RNU6-164P
cg19014289_HMGB1P18	-0.430931899	8.51E-06	5.19E-05	HMGB1P18
cg19014289_PRELID1P7	-0.430931899	8.51E-06	5.19E-05	PRELID1P7
cg19014289_PNLIP	-0.430931899	8.51E-06	5.19E-05	PNLIP
cg19014289_MIR670HG	-0.430931899	8.51E-06	5.19E-05	MIR670HG
cg19014289_GTF2IP2	-0.430931899	8.51E-06	5.19E-05	GTF2IP2
cg17159699_MRPL42P2	-0.419097353	8.51E-06	5.19E-05	MRPL42P2
cg04116297_PRND	-0.383244534	8.51E-06	5.19E-05	PRND
cg25588120_ZNF717	-0.385800725	8.51E-06	5.19E-05	ZNF717
cg09696135_ELOCP30	-0.398168029	8.51E-06	5.19E-05	ELOCP30
cg10532310_ACTL8	-0.379371906	8.51E-06	5.19E-05	ACTL8
cg25774020_RPL31P16	-0.417481839	8.51E-06	5.19E-05	RPL31P16
cg01346252_ELOCP28	-0.41190049	8.51E-06	5.19E-05	ELOCP28
cg05226043_RN7SL107P	-0.334834037	8.51E-06	5.19E-05	RN7SL107P
cg03771702_PRAMEF2	-0.504092005	8.51E-06	5.19E-05	PRAMEF2
cg03771702_RNA5-8SP5	-0.504092005	8.51E-06	5.19E-05	RNA5-8SP5
cg03771702_BRI3P2	-0.504092005	8.51E-06	5.19E-05	BRI3P2
cg03771702_RN7SL601P	-0.504092005	8.51E-06	5.19E-05	RN7SL601P
cg21415853_RNU6-17P	-0.417617351	8.52E-06	5.19E-05	RNU6-17P
cg21200382_LINC01567	0.442968588	8.52E-06	5.19E-05	LINC01567
cg13728529_RPL23AP12	-0.393378577	8.52E-06	5.19E-05	RPL23AP12
cg10653573_CHST8	-0.390397387	8.52E-06	5.19E-05	CHST8
cg23024913_CLK1	-0.413534008	8.52E-06	5.19E-05	CLK1
cg17158894_LRRC52	-0.453465302	8.52E-06	5.19E-05	LRRC52
cg15099537_VNN2	-0.366444427	8.52E-06	5.19E-05	VNN2
cg01610685_LINC02860	-0.472256716	8.52E-06	5.19E-05	LINC02860
cg02902649_RPS15AP34	-0.420706305	8.52E-06	5.19E-05	RPS15AP34
cg23290207_C16orf92	0.388387373	8.52E-06	5.19E-05	C16orf92
cg23024913_MIR30D	-0.404171335	8.52E-06	5.19E-05	MIR30D
cg24604127_VPREB3	-0.389061479	8.52E-06	5.19E-05	VPREB3
cg08990112_RN7SL51P	0.381755935	8.52E-06	5.19E-05	RN7SL51P
cg22843488_TRBV22OR9-2	-0.403501618	8.52E-06	5.19E-05	TRBV22OR9-2
cg22843488_RNU6-271P	-0.403501618	8.52E-06	5.19E-05	RNU6-271P
cg15099537_UBD	-0.372914947	8.52E-06	5.19E-05	UBD
cg16596598_RNU6-227P	-0.365070578	8.52E-06	5.19E-05	RNU6-227P
cg17364850_TRHDE	-0.439485423	8.52E-06	5.19E-05	TRHDE
cg04343263_CMTM2	-0.400423948	8.52E-06	5.19E-05	CMTM2
cg00337181_MRPS21P6	-0.416754919	8.52E-06	5.19E-05	MRPS21P6
cg02321289_RN7SKP91	0.375519222	8.53E-06	5.19E-05	RN7SKP91
cg20799917_RN7SL795P	0.520025604	8.53E-06	5.20E-05	RN7SL795P
cg10301769_NUP210P1	-0.443090449	8.53E-06	5.20E-05	NUP210P1
cg22193691_SPATA8	-0.416295829	8.53E-06	5.20E-05	SPATA8
cg26459473_RNA5SP212	-0.39003459	8.53E-06	5.20E-05	RNA5SP212
cg04639241_HLA-DRB1	-0.395994193	8.53E-06	5.20E-05	HLA-DRB1
cg11368935_SLC7A13	-0.438485865	8.53E-06	5.20E-05	SLC7A13
cg24728770_SNORD115-47	-0.388287455	8.53E-06	5.20E-05	SNORD115-47
cg18205030_KRTAP4-5	-0.386655031	8.53E-06	5.20E-05	KRTAP4-5
cg26543311_PSAPL1	-0.414797619	8.53E-06	5.20E-05	PSAPL1
cg19922774_MIR302A	-0.398628416	8.53E-06	5.20E-05	MIR302A
cg06635371_LINC00336	0.420182021	8.53E-06	5.20E-05	LINC00336
cg05226043_LINC00379	-0.385886906	8.53E-06	5.20E-05	LINC00379
cg22168087_DNASE1L3	0.382659634	8.53E-06	5.20E-05	DNASE1L3
cg12914151_RNA5SP126	-0.44705427	8.53E-06	5.20E-05	RNA5SP126
cg00256632_UNC93A	-0.389019793	8.53E-06	5.20E-05	UNC93A
cg03822676_ACTE1P	-0.419296377	8.54E-06	5.20E-05	ACTE1P
cg05077566_LINC01840	-0.520174004	8.54E-06	5.20E-05	LINC01840
cg20375654_CYCSP6	-0.415295731	8.54E-06	5.20E-05	CYCSP6
cg01093202_MAL	-0.475349411	8.54E-06	5.20E-05	MAL
cg09235504_STX1B	-0.413406907	8.54E-06	5.20E-05	STX1B
cg01255527_PLA2G12AP2	-0.445773025	8.54E-06	5.20E-05	PLA2G12AP2
cg24185649_RNA5SP292	-0.379736773	8.54E-06	5.20E-05	RNA5SP292
cg15889703_TMEM132C	-0.392596951	8.54E-06	5.20E-05	TMEM132C
cg20684251_MARCHF11	-0.485721934	8.54E-06	5.20E-05	MARCHF11
cg15196197_RNA5SP435	0.378279203	8.54E-06	5.20E-05	RNA5SP435
cg06372909_H3C4	-0.382302793	8.54E-06	5.20E-05	H3C4
cg15250633_MTND5P29	-0.387451888	8.54E-06	5.20E-05	MTND5P29
cg27256177_SFXN4	0.426205035	8.54E-06	5.20E-05	SFXN4
cg12914151_SNORD13E	-0.428464001	8.54E-06	5.20E-05	SNORD13E
cg13166992_ACTBP12	0.522421286	8.54E-06	5.20E-05	ACTBP12
cg13166992_MTND5P18	0.522421286	8.54E-06	5.20E-05	MTND5P18
cg13166992_RN7SL868P	0.522421286	8.54E-06	5.20E-05	RN7SL868P
cg13166992_MTND1P2	0.522421286	8.54E-06	5.20E-05	MTND1P2
cg13166992_H3P29	0.522421286	8.54E-06	5.20E-05	H3P29
cg09990103_LINC00917	0.382525547	8.54E-06	5.20E-05	LINC00917
cg02271560_MIR329-1	0.41110703	8.54E-06	5.20E-05	MIR329-1
cg15830864_GAPDHP57	-0.415740784	8.54E-06	5.20E-05	GAPDHP57
cg24890640_RPSAP10	-0.392366026	8.54E-06	5.20E-05	RPSAP10
cg10039163_VDAC1P9	-0.369117032	8.54E-06	5.20E-05	VDAC1P9
cg19500098_BARHL1	0.427496297	8.54E-06	5.20E-05	BARHL1
cg08792416_ALDH7A1P4	-0.537873436	8.54E-06	5.20E-05	ALDH7A1P4
cg00384264_RNU6-603P	-0.423622272	8.54E-06	5.20E-05	RNU6-603P
cg01731023_RSPO2	-0.394027615	8.54E-06	5.20E-05	RSPO2
cg15021109_RPS3AP36	-0.491097537	8.54E-06	5.20E-05	RPS3AP36
cg22009052_RPL21P31	-0.43983679	8.54E-06	5.20E-05	RPL21P31
cg25271009_LINC02800	-0.397428861	8.54E-06	5.20E-05	LINC02800
cg17159699_RPSAP7	-0.406095499	8.54E-06	5.20E-05	RPSAP7
cg20241816_NPM1P4	-0.382049389	8.54E-06	5.20E-05	NPM1P4
cg11821302_SV2B	-0.401475892	8.54E-06	5.20E-05	SV2B
cg02724374_LINC02843	-0.389984585	8.54E-06	5.20E-05	LINC02843
cg22103831_RNU4-15P	-0.390264156	8.54E-06	5.20E-05	RNU4-15P
cg11911060_CEACAM3	-0.431613178	8.55E-06	5.20E-05	CEACAM3
cg13229245_RNU6-987P	0.372949738	8.55E-06	5.20E-05	RNU6-987P
cg02902649_MAS1L	-0.412468688	8.55E-06	5.20E-05	MAS1L
cg22193691_RPL26P13	-0.415695697	8.55E-06	5.20E-05	RPL26P13
cg14526732_HSPE1P26	0.38259644	8.55E-06	5.20E-05	HSPE1P26
cg04518477_RNU6-144P	0.391621692	8.55E-06	5.20E-05	RNU6-144P
cg12591460_LINC01681	-0.564453279	8.55E-06	5.20E-05	LINC01681
cg17733194_OR13C8	0.510454792	8.55E-06	5.20E-05	OR13C8
cg05338066_SUSD2	0.388517225	8.55E-06	5.20E-05	SUSD2
cg26985471_DDX4	-0.382180865	8.55E-06	5.21E-05	DDX4
cg00935234_MLXIPL	-0.400855005	8.55E-06	5.21E-05	MLXIPL
cg07825114_IFNA16	0.416063114	8.55E-06	5.21E-05	IFNA16
cg20515377_LINC01644	-0.583904927	8.55E-06	5.21E-05	LINC01644
cg26277026_CD274	-0.396078034	8.55E-06	5.21E-05	CD274
cg00373120_RPS23P2	-0.446273711	8.55E-06	5.21E-05	RPS23P2
cg00373120_RN7SL542P	-0.446273711	8.55E-06	5.21E-05	RN7SL542P
cg00373120_MYF5	-0.446273711	8.55E-06	5.21E-05	MYF5
cg26873935_CPNE9	-0.384508633	8.55E-06	5.21E-05	CPNE9
cg09162333_CASTOR1	-0.429775292	8.55E-06	5.21E-05	CASTOR1
cg14025941_SERPINA12	0.431716547	8.55E-06	5.21E-05	SERPINA12
cg13168129_ZMAT4	0.373210154	8.55E-06	5.21E-05	ZMAT4
cg00171290_APOBEC3B	-0.397597225	8.55E-06	5.21E-05	APOBEC3B
cg17627654_SPEM1	0.396966963	8.55E-06	5.21E-05	SPEM1
cg09899171_OR52A1	-0.394479483	8.55E-06	5.21E-05	OR52A1
cg12910951_NTSR2	0.383109621	8.56E-06	5.21E-05	NTSR2
cg12046362_RNU6-169P	-0.378657726	8.56E-06	5.21E-05	RNU6-169P
cg19727026_REXO1L1P	-0.500081635	8.56E-06	5.21E-05	REXO1L1P
cg23383887_FTLP8	-0.412785445	8.56E-06	5.21E-05	FTLP8
cg17158894_DKK1	-0.456950271	8.56E-06	5.21E-05	DKK1
cg21200382_LRRC9	0.437792097	8.56E-06	5.21E-05	LRRC9
cg27188340_TUBB2BP1	-0.443524731	8.56E-06	5.21E-05	TUBB2BP1
cg19160975_NDUFA5P4	0.38087319	8.56E-06	5.21E-05	NDUFA5P4
cg09736391_RPS20P24	-0.470582423	8.56E-06	5.21E-05	RPS20P24
cg25130590_MMD2	-0.389613983	8.56E-06	5.21E-05	MMD2
cg12847345_DDX43	-0.451162632	8.56E-06	5.21E-05	DDX43
cg09107912_FN3K	-0.464292831	8.56E-06	5.21E-05	FN3K
cg19351336_C6	-0.391852028	8.56E-06	5.21E-05	C6
cg01226797_CNOT4P1	-0.387751936	8.56E-06	5.21E-05	CNOT4P1
cg26081710_OR2AH1P	-0.417279714	8.56E-06	5.21E-05	OR2AH1P
cg25849727_STMN2	-0.399155086	8.56E-06	5.21E-05	STMN2
cg20267559_RNY4P27	0.456766965	8.56E-06	5.21E-05	RNY4P27
cg07886337_NEU4	-0.433767316	8.56E-06	5.21E-05	NEU4
cg13019493_RNU6-1077P	-0.408292619	8.57E-06	5.21E-05	RNU6-1077P
cg13500029_FLT3	-0.375195779	8.57E-06	5.21E-05	FLT3
cg08013109_HNRNPA1P54	-0.382836032	8.57E-06	5.21E-05	HNRNPA1P54
cg07320976_PTPRM	-0.451060373	8.57E-06	5.21E-05	PTPRM
cg24604127_SIGLEC11	-0.386796177	8.57E-06	5.21E-05	SIGLEC11
cg02682924_RN7SL317P	-0.384940375	8.57E-06	5.21E-05	RN7SL317P
cg24004951_GJD2	-0.400524008	8.57E-06	5.22E-05	GJD2
cg09038258_PRR23C	-0.385551303	8.57E-06	5.22E-05	PRR23C
cg09038258_TRIM64EP	-0.385551303	8.57E-06	5.22E-05	TRIM64EP
cg09038258_RPS29P27	-0.385551303	8.57E-06	5.22E-05	RPS29P27
cg09038258_RNU6-371P	-0.385551303	8.57E-06	5.22E-05	RNU6-371P
cg01731023_UGT1A12P	-0.39401544	8.57E-06	5.22E-05	UGT1A12P
cg18635284_YY1P1	0.493491809	8.57E-06	5.22E-05	YY1P1
cg05154833_LINC01034	-0.37757031	8.57E-06	5.22E-05	LINC01034
cg00312344_RNU6-392P	-0.401038132	8.57E-06	5.22E-05	RNU6-392P
cg12806298_PSAT1P4	-0.541146862	8.57E-06	5.22E-05	PSAT1P4
cg19703425_RN7SKP75	-0.411498091	8.57E-06	5.22E-05	RN7SKP75
cg18447344_LINC01069	-0.415506359	8.57E-06	5.22E-05	LINC01069
cg10520070_TMPRSS11D	-0.481181493	8.57E-06	5.22E-05	TMPRSS11D
cg01616519_RNU1-82P	0.420009612	8.58E-06	5.22E-05	RNU1-82P
cg04751533_C10orf90	-0.399494448	8.58E-06	5.22E-05	C10orf90
cg16337165_ANKRD30BL	0.482216745	8.58E-06	5.22E-05	ANKRD30BL
cg03859313_GNAO1	0.387945644	8.58E-06	5.22E-05	GNAO1
cg06417478_RASA4	0.403611897	8.58E-06	5.22E-05	RASA4
cg15735438_IFNA10	-0.404076113	8.58E-06	5.22E-05	IFNA10
cg13434714_HLA-G	0.413248575	8.58E-06	5.22E-05	HLA-G
cg25195424_POU6F2	-0.382598892	8.58E-06	5.22E-05	POU6F2
cg00658016_MTND4P10	0.439900659	8.58E-06	5.22E-05	MTND4P10
cg22798247_LINC01350	-0.393621696	8.58E-06	5.22E-05	LINC01350
cg07150342_AMY1A	0.501736686	8.58E-06	5.22E-05	AMY1A
cg15251010_MIR549A	-0.449372634	8.58E-06	5.22E-05	MIR549A
cg13706899_CRPPA	-0.399717552	8.58E-06	5.22E-05	CRPPA
cg24605553_LY86	0.453384293	8.58E-06	5.22E-05	LY86
cg24890640_CDSN	-0.377034204	8.58E-06	5.22E-05	CDSN
cg15143268_BRWD1P1	-0.407232619	8.58E-06	5.22E-05	BRWD1P1
cg15143268_ATP5POP1	-0.407232619	8.58E-06	5.22E-05	ATP5POP1
cg15143268_ZNF479	-0.407232619	8.58E-06	5.22E-05	ZNF479
cg15143268_EI24P4	-0.407232619	8.58E-06	5.22E-05	EI24P4
cg15143268_RPL32P21	-0.407232619	8.58E-06	5.22E-05	RPL32P21
cg15143268_RNA5SP329	-0.407232619	8.58E-06	5.22E-05	RNA5SP329
cg06204030_RAB28P3	0.398405999	8.58E-06	5.22E-05	RAB28P3
cg00171290_MIR938	-0.397997283	8.58E-06	5.22E-05	MIR938
cg16399648_RAP1BP1	-0.52071877	8.59E-06	5.22E-05	RAP1BP1
cg13818127_LINC01399	-0.380444828	8.59E-06	5.22E-05	LINC01399
cg21018156_HENMT1	-0.471084317	8.59E-06	5.22E-05	HENMT1
cg14904662_RNU6-103P	0.394140411	8.59E-06	5.22E-05	RNU6-103P
cg00894219_RPS26P55	-0.410396045	8.59E-06	5.22E-05	RPS26P55
cg23954535_NOTO	-0.40658056	8.59E-06	5.22E-05	NOTO
cg09830308_NDUFB4P12	0.378382107	8.59E-06	5.22E-05	NDUFB4P12
cg17299636_IGKV1-9	-0.391878031	8.59E-06	5.22E-05	IGKV1-9
cg04343263_CDH3	-0.422172503	8.59E-06	5.22E-05	CDH3
cg14753740_SNORD115-33	0.396662599	8.59E-06	5.22E-05	SNORD115-33
cg15306546_RPL7P10	-0.421681469	8.59E-06	5.22E-05	RPL7P10
cg15306546_BRINP3	-0.421681469	8.59E-06	5.22E-05	BRINP3
cg24561600_ACTBP12	-0.440355776	8.59E-06	5.22E-05	ACTBP12
cg24561600_MTND5P18	-0.440355776	8.59E-06	5.22E-05	MTND5P18
cg24561600_RN7SL868P	-0.440355776	8.59E-06	5.22E-05	RN7SL868P
cg24561600_MTND1P2	-0.440355776	8.59E-06	5.22E-05	MTND1P2
cg24561600_H3P29	-0.440355776	8.59E-06	5.22E-05	H3P29
cg09558975_NPSR1	0.523745741	8.59E-06	5.22E-05	NPSR1
cg02485345_TOX2	0.590654273	8.59E-06	5.22E-05	TOX2
cg02491754_SLC25A18P1	0.380811477	8.59E-06	5.22E-05	SLC25A18P1
cg01666490_OXCT2	-0.378653398	8.59E-06	5.22E-05	OXCT2
cg24377657_APBA2	0.382076122	8.59E-06	5.22E-05	APBA2
cg26603459_APOC3	-0.389738689	8.59E-06	5.23E-05	APOC3
cg17264779_RNU6-95P	-0.438784556	8.59E-06	5.23E-05	RNU6-95P
cg25040746_BEND3P2	-0.451996092	8.59E-06	5.23E-05	BEND3P2
cg03830265_LINC01522	-0.436778356	8.59E-06	5.23E-05	LINC01522
cg21000599_TMEM225	-0.408394453	8.59E-06	5.23E-05	TMEM225
cg09774124_RNA5SP493	-0.39360802	8.59E-06	5.23E-05	RNA5SP493
cg13646034_PKHD1	-0.385034679	8.59E-06	5.23E-05	PKHD1
cg11223648_NELL1	-0.427988627	8.59E-06	5.23E-05	NELL1
cg11703007_GAD1	-0.488867604	8.59E-06	5.23E-05	GAD1
cg05932517_RPL15P20	-0.377454599	8.60E-06	5.23E-05	RPL15P20
cg14755254_OR52A1	0.397605594	8.60E-06	5.23E-05	OR52A1
cg17723355_SORD	0.398092176	8.60E-06	5.23E-05	SORD
cg18323824_EPS15P1	-0.381381967	8.60E-06	5.23E-05	EPS15P1
cg14776351_MIR4422HG	-0.450096701	8.60E-06	5.23E-05	MIR4422HG
cg02639667_RN7SL97P	0.402767198	8.60E-06	5.23E-05	RN7SL97P
cg16618809_CLDN17	-0.466050414	8.60E-06	5.23E-05	CLDN17
cg11868136_RNU6ATAC38P	-0.420496616	8.60E-06	5.23E-05	RNU6ATAC38P
cg00270291_C11orf71	0.393822102	8.60E-06	5.23E-05	C11orf71
cg17162911_OR10G7	-0.392781148	8.60E-06	5.23E-05	OR10G7
cg24907862_ACRBP	0.396505493	8.60E-06	5.23E-05	ACRBP
cg10074191_RNU4-20P	-0.397228997	8.60E-06	5.23E-05	RNU4-20P
cg23290207_SLC4A8	0.380118448	8.60E-06	5.23E-05	SLC4A8
cg19987111_LINC01682	-0.39286657	8.60E-06	5.23E-05	LINC01682
cg23670372_IL1F10	-0.379065215	8.60E-06	5.23E-05	IL1F10
cg03752932_LINC01107	-0.464652914	8.60E-06	5.23E-05	LINC01107
cg00666820_BICRA	-0.406805857	8.60E-06	5.23E-05	BICRA
cg02444715_TAC3	-0.395416725	8.60E-06	5.23E-05	TAC3
cg07588569_FAM240C	0.445561821	8.60E-06	5.23E-05	FAM240C
cg25353287_MN1	-0.381005382	8.60E-06	5.23E-05	MN1
cg14596422_LINC01681	0.513267801	8.60E-06	5.23E-05	LINC01681
cg08013109_LINC00366	-0.383772407	8.60E-06	5.23E-05	LINC00366
cg20896351_TERF1P6	-0.394506574	8.60E-06	5.23E-05	TERF1P6
cg02303400_DSC2	-0.370348146	8.61E-06	5.23E-05	DSC2
cg02251147_RN7SKP139	-0.433633789	8.61E-06	5.23E-05	RN7SKP139
cg05735659_PLAU	0.374016765	8.61E-06	5.23E-05	PLAU
cg12803615_RPL32P12	-0.453848426	8.61E-06	5.23E-05	RPL32P12
cg17794750_MIR373	0.391220809	8.61E-06	5.23E-05	MIR373
cg01331923_RNU6-1241P	0.45354064	8.61E-06	5.23E-05	RNU6-1241P
cg27459981_TASP1	0.437677758	8.61E-06	5.23E-05	TASP1
cg23383887_OR6K1P	-0.408511976	8.61E-06	5.23E-05	OR6K1P
cg23383887_PPIAP68	-0.408511976	8.61E-06	5.23E-05	PPIAP68
cg23383887_RNU6-386P	-0.408511976	8.61E-06	5.23E-05	RNU6-386P
cg23383887_RPL10P10	-0.408511976	8.61E-06	5.23E-05	RPL10P10
cg03033996_PSLNR	-0.447224654	8.61E-06	5.23E-05	PSLNR
cg04272684_LINC00308	-0.43383534	8.61E-06	5.23E-05	LINC00308
cg10728716_PENK	-0.409755029	8.61E-06	5.23E-05	PENK
cg15310511_ADRA1A	-0.431316879	8.61E-06	5.23E-05	ADRA1A
cg25849727_OR1A1	-0.402891169	8.61E-06	5.23E-05	OR1A1
cg25206138_SLC9B1P4	-0.387857646	8.61E-06	5.24E-05	SLC9B1P4
cg13848087_FZD7	-0.373365684	8.61E-06	5.24E-05	FZD7
cg22159430_CRHR1	-0.385835559	8.61E-06	5.24E-05	CRHR1
cg01348799_CEACAM7	0.396303093	8.61E-06	5.24E-05	CEACAM7
cg11390628_CXCR1	-0.444324623	8.61E-06	5.24E-05	CXCR1
cg24360513_ATOH7	0.401239539	8.61E-06	5.24E-05	ATOH7
cg19880004_TAS1R1	-0.488084221	8.62E-06	5.24E-05	TAS1R1
cg22930385_MIR193A	-0.403043202	8.62E-06	5.24E-05	MIR193A
cg03788509_RN7SKP252	-0.391171306	8.62E-06	5.24E-05	RN7SKP252
cg17271146_LINC01681	-0.383220572	8.62E-06	5.24E-05	LINC01681
cg27195402_RNA5SP184	-0.396540725	8.62E-06	5.24E-05	RNA5SP184
cg10746224_CPVL	-0.392006023	8.62E-06	5.24E-05	CPVL
cg17338411_LINC02670	-0.409793665	8.62E-06	5.24E-05	LINC02670
cg06743283_RPRML	-0.378168045	8.62E-06	5.24E-05	RPRML
cg04876127_COX11P1	-0.381010537	8.62E-06	5.24E-05	COX11P1
cg09177248_RPL11P5	-0.474602201	8.62E-06	5.24E-05	RPL11P5
cg11341215_RNU6-195P	-0.537839345	8.62E-06	5.24E-05	RNU6-195P
cg16601957_RNU1-82P	-0.417759806	8.62E-06	5.24E-05	RNU1-82P
cg20225678_RNU2-5P	-0.379734131	8.62E-06	5.24E-05	RNU2-5P
cg24711512_NR1H4	-0.413601241	8.62E-06	5.24E-05	NR1H4
cg12931756_KRT26	-0.443069024	8.62E-06	5.24E-05	KRT26
cg12156661_PTGIS	-0.414755076	8.62E-06	5.24E-05	PTGIS
cg16378520_HMGN2P19	-0.417169521	8.62E-06	5.24E-05	HMGN2P19
cg19822890_RN7SKP29	-0.393613522	8.62E-06	5.24E-05	RN7SKP29
cg02877478_RNU6-695P	0.409979607	8.62E-06	5.24E-05	RNU6-695P
cg26353006_RNA5SP248	0.404800093	8.62E-06	5.24E-05	RNA5SP248
cg11831394_RPS17P14	-0.483161031	8.62E-06	5.24E-05	RPS17P14
cg09363777_BCAS2P3	-0.400578108	8.62E-06	5.24E-05	BCAS2P3
cg00819121_CYP2T1P	-0.434100089	8.62E-06	5.24E-05	CYP2T1P
cg01322554_CDH23-AS1	-0.45504857	8.63E-06	5.24E-05	CDH23-AS1
cg20802509_SORCS3	-0.412418879	8.63E-06	5.24E-05	SORCS3
cg07131604_PPP1R13B	-0.380018954	8.63E-06	5.24E-05	PPP1R13B
cg15556748_IGHV7-81	0.376149029	8.63E-06	5.24E-05	IGHV7-81
cg09861450_RNU6-990P	0.426752862	8.63E-06	5.24E-05	RNU6-990P
cg21368462_MIR2053	-0.436212992	8.63E-06	5.24E-05	MIR2053
cg22007578_KRTAP4-4	0.377839272	8.63E-06	5.24E-05	KRTAP4-4
cg20121803_MT1B	0.374270224	8.63E-06	5.24E-05	MT1B
cg14086880_IFIH1	-0.37347803	8.63E-06	5.24E-05	IFIH1
cg27194219_RNU5E-5P	-0.384730977	8.63E-06	5.24E-05	RNU5E-5P
cg12793111_UBDP1	-0.397376878	8.63E-06	5.24E-05	UBDP1
cg02697258_RN7SL170P	-0.421672273	8.63E-06	5.24E-05	RN7SL170P
cg07430420_SLC9B1P4	-0.415075466	8.63E-06	5.24E-05	SLC9B1P4
cg14846514_EIF4A1P1	-0.383157086	8.63E-06	5.24E-05	EIF4A1P1
cg14762788_MIR582	-0.436703285	8.63E-06	5.24E-05	MIR582
cg16899501_GAPDHP21	-0.436881378	8.63E-06	5.24E-05	GAPDHP21
cg11394947_GOLGA8Q	-0.465696982	8.63E-06	5.24E-05	GOLGA8Q
cg06074547_HBA1	-0.38023709	8.63E-06	5.24E-05	HBA1
cg18811157_VPREB1	-0.383936404	8.63E-06	5.25E-05	VPREB1
cg00534626_AQP1	-0.427603701	8.63E-06	5.25E-05	AQP1
cg10145319_IGHV1-18	-0.429418929	8.63E-06	5.25E-05	IGHV1-18
cg26152108_KRTAP8-2P	-0.408526733	8.63E-06	5.25E-05	KRTAP8-2P
cg06635371_CASP12	0.415967568	8.64E-06	5.25E-05	CASP12
cg24159247_CERS3	-0.418880547	8.64E-06	5.25E-05	CERS3
cg14776351_LINC02052	-0.454032197	8.64E-06	5.25E-05	LINC02052
cg20936529_RNASE13	-0.418294108	8.64E-06	5.25E-05	RNASE13
cg14112569_RPL36AP45	-0.556161776	8.64E-06	5.25E-05	RPL36AP45
cg18834259_OR5BB1P	0.424003687	8.64E-06	5.25E-05	OR5BB1P
cg26459473_RNU7-130P	-0.384066814	8.64E-06	5.25E-05	RNU7-130P
cg16550453_RNU6-1218P	-0.40025164	8.64E-06	5.25E-05	RNU6-1218P
cg26318251_HMGB1P20	-0.438647159	8.64E-06	5.25E-05	HMGB1P20
cg00778059_SGCA	0.49967126	8.64E-06	5.25E-05	SGCA
cg14683563_ACRBP	-0.394973645	8.64E-06	5.25E-05	ACRBP
cg20007465_KCNQ5	0.377979174	8.64E-06	5.25E-05	KCNQ5
cg05381829_LINC00408	-0.481743566	8.65E-06	5.25E-05	LINC00408
cg16977073_IGLV2-18	-0.380207681	8.65E-06	5.25E-05	IGLV2-18
cg09774124_USP32P3	-0.387470932	8.65E-06	5.25E-05	USP32P3
cg02265810_MIR588	-0.419711773	8.65E-06	5.25E-05	MIR588
cg17202948_PAX4	0.434772152	8.65E-06	5.25E-05	PAX4
cg01772677_MIR1288	-0.378460709	8.65E-06	5.25E-05	MIR1288
cg15349274_KRT18P2	-0.399376993	8.65E-06	5.25E-05	KRT18P2
cg02357623_NAA60	-0.502011058	8.65E-06	5.25E-05	NAA60
cg08894280_SHC4	-0.412763223	8.65E-06	5.25E-05	SHC4
cg02196189_NPM1P31	-0.405695948	8.65E-06	5.25E-05	NPM1P31
cg20007465_PDZRN4	0.385817589	8.65E-06	5.25E-05	PDZRN4
cg11911060_NFE4	-0.427202944	8.65E-06	5.25E-05	NFE4
cg03424022_TAL1	-0.382344464	8.65E-06	5.25E-05	TAL1
cg23741364_FAM74A1	-0.428558355	8.65E-06	5.25E-05	FAM74A1
cg02726798_RN7SKP212	-0.421278856	8.65E-06	5.25E-05	RN7SKP212
cg22168087_LY86-AS1	0.378750741	8.65E-06	5.25E-05	LY86-AS1
cg25319337_RNU6-1204P	-0.367291099	8.65E-06	5.25E-05	RNU6-1204P
cg05006567_USP21P1	0.386177703	8.65E-06	5.25E-05	USP21P1
cg12426214_CLC	-0.414939172	8.65E-06	5.25E-05	CLC
cg20182237_LINC01804	-0.449274281	8.65E-06	5.25E-05	LINC01804
cg00299286_HTR5A	0.449384532	8.65E-06	5.25E-05	HTR5A
cg24289553_EXTL1	-0.381125795	8.65E-06	5.25E-05	EXTL1
cg01762663_RPS3AP54	-0.404840852	8.65E-06	5.25E-05	RPS3AP54
cg05433549_RNU6-815P	-0.416917474	8.65E-06	5.25E-05	RNU6-815P
cg20657843_IMPDH1	-0.414765851	8.65E-06	5.25E-05	IMPDH1
cg02814691_LAT2	-0.451252439	8.65E-06	5.25E-05	LAT2
cg20695805_ACSL6-AS1	0.381647056	8.65E-06	5.25E-05	ACSL6-AS1
cg25871427_LINC01743	-0.44403035	8.65E-06	5.25E-05	LINC01743
cg24310785_TAC3	-0.381674193	8.65E-06	5.25E-05	TAC3
cg11110036_C2CD4C	-0.423164617	8.65E-06	5.25E-05	C2CD4C
cg10653573_EBF2	-0.385490121	8.65E-06	5.26E-05	EBF2
cg12356249_LGALS12	-0.36859219	8.66E-06	5.26E-05	LGALS12
cg00762705_SEMA5B	-0.490138095	8.66E-06	5.26E-05	SEMA5B
cg04608916_UBTFL7	-0.380787285	8.66E-06	5.26E-05	UBTFL7
cg14846514_OR10H3	-0.377297608	8.66E-06	5.26E-05	OR10H3
cg05174890_OR56B4	0.443365281	8.66E-06	5.26E-05	OR56B4
cg04337937_LIPG	-0.433251341	8.66E-06	5.26E-05	LIPG
cg17121694_NAA11	-0.400219846	8.66E-06	5.26E-05	NAA11
cg00980696_OR1J4	-0.380785272	8.66E-06	5.26E-05	OR1J4
cg02265810_TNFRSF10D	-0.412654405	8.66E-06	5.26E-05	TNFRSF10D
cg09227800_NR2C2	-0.419011344	8.66E-06	5.26E-05	NR2C2
cg14013632_HES3	-0.384411349	8.66E-06	5.26E-05	HES3
cg23290207_RNU6-376P	0.380388715	8.66E-06	5.26E-05	RNU6-376P
cg12093005_VN1R35P	-0.39660462	8.66E-06	5.26E-05	VN1R35P
cg10259482_TRAV8-3	-0.39255356	8.66E-06	5.26E-05	TRAV8-3
cg10492042_C11orf96	0.38360339	8.66E-06	5.26E-05	C11orf96
cg14214834_RPL10AP5	-0.396411673	8.66E-06	5.26E-05	RPL10AP5
cg11364964_MTCO1P12	-0.373081416	8.66E-06	5.26E-05	MTCO1P12
cg23809394_NOC2LP1	0.42073533	8.66E-06	5.26E-05	NOC2LP1
cg08438705_DAB1	-0.401997757	8.66E-06	5.26E-05	DAB1
cg24272257_RNA5SP72	0.294673684	8.66E-06	5.26E-05	RNA5SP72
cg24272257_MTCYBP39	-0.294673684	8.66E-06	5.26E-05	MTCYBP39
cg24272257_NPM1P10	0.294673684	8.66E-06	5.26E-05	NPM1P10
cg24272257_SOCS5P5	-0.294673684	8.66E-06	5.26E-05	SOCS5P5
cg24272257_RN7SKP280	0.294673684	8.66E-06	5.26E-05	RN7SKP280
cg24272257_LINC02654	-0.294673684	8.66E-06	5.26E-05	LINC02654
cg24272257_RN7SKP146	0.294673684	8.66E-06	5.26E-05	RN7SKP146
cg04295700_LMX1A-AS1	-0.399184759	8.66E-06	5.26E-05	LMX1A-AS1
cg03687084_MRPL50P1	-0.389995485	8.66E-06	5.26E-05	MRPL50P1
cg20264068_KLHDC7A	-0.383382549	8.66E-06	5.26E-05	KLHDC7A
cg10145319_SAA3P	-0.425915901	8.67E-06	5.26E-05	SAA3P
cg15074728_IGHD2-2	-0.399339524	8.67E-06	5.26E-05	IGHD2-2
cg00569101_ESPL1	-0.372221566	8.67E-06	5.26E-05	ESPL1
cg05868023_POU5F1	0.38800207	8.67E-06	5.26E-05	POU5F1
cg03859313_KRT8P30	0.386386599	8.67E-06	5.26E-05	KRT8P30
cg13706899_SNORA2A	-0.390221222	8.67E-06	5.26E-05	SNORA2A
cg26162150_IGLV3-12	0.387084323	8.67E-06	5.26E-05	IGLV3-12
cg00340919_CCT8L2	-0.460749858	8.67E-06	5.26E-05	CCT8L2
cg04774563_PLA2G2A	-0.39442894	8.67E-06	5.26E-05	PLA2G2A
cg26338386_OR5M3	-0.465251416	8.67E-06	5.26E-05	OR5M3
cg07914385_MROH4P	-0.391099517	8.67E-06	5.26E-05	MROH4P
cg15509969_UTS2	0.367295024	8.67E-06	5.26E-05	UTS2
cg23691743_MIR202HG	-0.405788535	8.67E-06	5.26E-05	MIR202HG
cg18455405_KCNAB2	-0.388558088	8.67E-06	5.26E-05	KCNAB2
cg20896351_SNORD115-37	-0.400071979	8.67E-06	5.26E-05	SNORD115-37
cg26972832_C2CD4C	-0.382415866	8.67E-06	5.26E-05	C2CD4C
cg18455405_ZNF831	-0.378679965	8.67E-06	5.26E-05	ZNF831
cg14368276_LINC02810	-0.397396336	8.68E-06	5.27E-05	LINC02810
cg15883884_RNA5SP91	-0.396877087	8.68E-06	5.27E-05	RNA5SP91
cg20695805_LYG2	0.385259198	8.68E-06	5.27E-05	LYG2
cg12156661_LINC01102	-0.442555189	8.68E-06	5.27E-05	LINC01102
cg01994308_NANOS2	0.371736632	8.68E-06	5.27E-05	NANOS2
cg08770755_RNU6-680P	-0.397792359	8.68E-06	5.27E-05	RNU6-680P
cg24289553_RPS6P23	-0.38855221	8.68E-06	5.27E-05	RPS6P23
cg09817248_ANKRD20A5P	0.390636327	8.68E-06	5.27E-05	ANKRD20A5P
cg00592410_ZDHHC20P2	-0.471447303	8.68E-06	5.27E-05	ZDHHC20P2
cg26459473_PSLNR	-0.387417261	8.68E-06	5.27E-05	PSLNR
cg01003793_PKD1P2	-0.451075588	8.68E-06	5.27E-05	PKD1P2
cg12329916_POM121B	-0.435461388	8.68E-06	5.27E-05	POM121B
cg06820104_FABP5P10	-0.397188101	8.68E-06	5.27E-05	FABP5P10
cg04726019_CLRN1	-0.384823785	8.68E-06	5.27E-05	CLRN1
cg19987111_LINC00173	-0.398343756	8.68E-06	5.27E-05	LINC00173
cg21145608_NPM1P48	-0.447265408	8.68E-06	5.27E-05	NPM1P48
cg21145608_PNPP1	-0.447265408	8.68E-06	5.27E-05	PNPP1
cg21145608_RN7SKP144	-0.447265408	8.68E-06	5.27E-05	RN7SKP144
cg21145608_RNA5SP258	-0.447265408	8.68E-06	5.27E-05	RNA5SP258
cg21145608_RNA5SP353	-0.447265408	8.68E-06	5.27E-05	RNA5SP353
cg21145608_MIR1283-2	-0.447265408	8.68E-06	5.27E-05	MIR1283-2
cg27560391_LINC01874	0.467210537	8.68E-06	5.27E-05	LINC01874
cg27560391_RNA5SP89	0.467210537	8.68E-06	5.27E-05	RNA5SP89
cg27560391_SNORD32B	0.467210537	8.68E-06	5.27E-05	SNORD32B
cg06469326_LINC02674	-0.427983563	8.68E-06	5.27E-05	LINC02674
cg27384070_LINC02817	-0.381491648	8.68E-06	5.27E-05	LINC02817
cg08847335_ALDOAP1	-0.389623929	8.68E-06	5.27E-05	ALDOAP1
cg14032195_OR4A47	-0.442590809	8.68E-06	5.27E-05	OR4A47
cg02724374_DCD	-0.392538409	8.68E-06	5.27E-05	DCD
cg17551702_OR4F13P	-0.390895011	8.68E-06	5.27E-05	OR4F13P
cg16643906_MIR663B	0.412661917	8.68E-06	5.27E-05	MIR663B
cg21135307_SKOR2	0.416750871	8.68E-06	5.27E-05	SKOR2
cg13500029_CACNA1S	-0.384039081	8.68E-06	5.27E-05	CACNA1S
cg06282009_PPIAP21	-0.418419366	8.68E-06	5.27E-05	PPIAP21
cg10243196_CDH23-AS1	0.378840303	8.68E-06	5.27E-05	CDH23-AS1
cg26759296_SERPINB13	-0.409449863	8.69E-06	5.27E-05	SERPINB13
cg07092448_MTCO3P17	0.386761259	8.69E-06	5.27E-05	MTCO3P17
cg05269124_ANKRD18CP	-0.467456812	8.69E-06	5.27E-05	ANKRD18CP
cg26338386_FNDC5	-0.470537383	8.69E-06	5.27E-05	FNDC5
cg02673703_MTATP6P29	-0.403850984	8.69E-06	5.27E-05	MTATP6P29
cg26474203_CALM1P2	-0.401849578	8.69E-06	5.27E-05	CALM1P2
cg03591123_HSPD1P16	-0.390842735	8.69E-06	5.27E-05	HSPD1P16
cg13868026_RNA5SP488	-0.42151819	8.69E-06	5.27E-05	RNA5SP488
cg25710745_NOX3	-0.428776406	8.69E-06	5.27E-05	NOX3
cg14924064_ALPK2	0.378935309	8.69E-06	5.27E-05	ALPK2
cg24728770_RN7SKP192	-0.399919714	8.69E-06	5.27E-05	RN7SKP192
cg01354206_NMNAT1P2	-0.428605659	8.69E-06	5.27E-05	NMNAT1P2
cg10061851_GAPDHP33	0.371342767	8.69E-06	5.27E-05	GAPDHP33
cg14646214_EPHA4	-0.493368249	8.69E-06	5.27E-05	EPHA4
cg17714861_CSNK1A1L	-0.375217913	8.69E-06	5.27E-05	CSNK1A1L
cg12089094_OR51E1	-0.401769479	8.69E-06	5.27E-05	OR51E1
cg08844974_OR6C4	-0.386881236	8.69E-06	5.27E-05	OR6C4
cg24118983_RN7SKP165	-0.392544365	8.69E-06	5.27E-05	RN7SKP165
cg03532848_MRPL50P1	-0.408631921	8.69E-06	5.27E-05	MRPL50P1
cg01258718_TYRL	-0.396393885	8.69E-06	5.27E-05	TYRL
cg27543695_KRTAP9-4	-0.394965043	8.69E-06	5.27E-05	KRTAP9-4
cg03582294_RNU6-31P	0.419033539	8.69E-06	5.27E-05	RNU6-31P
cg11153505_KISS1R	-0.379861107	8.70E-06	5.27E-05	KISS1R
cg14311085_FOXD3-AS1	-0.468721134	8.70E-06	5.27E-05	FOXD3-AS1
cg05773599_LINC01776	-0.413358454	8.70E-06	5.27E-05	LINC01776
cg11911060_RPL5P10	-0.449704244	8.70E-06	5.27E-05	RPL5P10
cg05518022_COL15A1	0.380473279	8.70E-06	5.27E-05	COL15A1
cg13392051_CERS3	-0.47729467	8.70E-06	5.27E-05	CERS3
cg23414262_ACTG1P21	-0.400471305	8.70E-06	5.27E-05	ACTG1P21
cg23414262_RNA5SP232	-0.400471305	8.70E-06	5.27E-05	RNA5SP232
cg20847827_RNVU1-33	0.459747535	8.70E-06	5.27E-05	RNVU1-33
cg00980696_RNA5SP122	-0.379707654	8.70E-06	5.28E-05	RNA5SP122
cg09339841_LINC00354	-0.386652307	8.70E-06	5.28E-05	LINC00354
cg03910065_RNU6-1151P	0.388947531	8.70E-06	5.28E-05	RNU6-1151P
cg14190294_CTSLP6	-0.395989097	8.70E-06	5.28E-05	CTSLP6
cg06025631_MRPL45P1	0.388140577	8.70E-06	5.28E-05	MRPL45P1
cg26335602_VN1R3	0.487343983	8.70E-06	5.28E-05	VN1R3
cg09191854_IGHV6-1	-0.424796865	8.70E-06	5.28E-05	IGHV6-1
cg20683445_RPL19P14	-0.401299891	8.70E-06	5.28E-05	RPL19P14
cg08886823_CERS3	-0.412802944	8.70E-06	5.28E-05	CERS3
cg15278957_RNF6P1	-0.459249629	8.70E-06	5.28E-05	RNF6P1
cg24121069_RPL7P38	-0.416525928	8.70E-06	5.28E-05	RPL7P38
cg22337491_GAPDHP47	0.422802092	8.70E-06	5.28E-05	GAPDHP47
cg17568448_LINC02646	-0.459566185	8.71E-06	5.28E-05	LINC02646
cg04669580_RPL31P47	-0.39607001	8.71E-06	5.28E-05	RPL31P47
cg15391723_RN7SKP75	-0.410985203	8.71E-06	5.28E-05	RN7SKP75
cg24130945_RPLP0P1	-0.397983314	8.71E-06	5.28E-05	RPLP0P1
cg01843742_IGLV3-27	-0.394116284	8.71E-06	5.28E-05	IGLV3-27
cg09774124_METTL21AP1	-0.393464351	8.71E-06	5.28E-05	METTL21AP1
cg03211192_TBXT	0.407316654	8.71E-06	5.28E-05	TBXT
cg14371107_SSR1P2	0.416420101	8.71E-06	5.28E-05	SSR1P2
cg19477551_RPL3P10	0.413716394	8.71E-06	5.28E-05	RPL3P10
cg01665243_RNASEH1P2	0.445117293	8.71E-06	5.28E-05	RNASEH1P2
cg07405255_RNU6-20P	-0.420846642	8.71E-06	5.28E-05	RNU6-20P
cg12910951_REG3G	0.384506332	8.71E-06	5.28E-05	REG3G
cg20918017_CRB3P1	-0.494031607	8.71E-06	5.28E-05	CRB3P1
cg14946503_TBC1D26-AS1	-0.389790223	8.71E-06	5.28E-05	TBC1D26-AS1
cg07814977_ZMYND10-AS1	-0.484109546	8.71E-06	5.28E-05	ZMYND10-AS1
cg06760305_LINC01681	0.417679296	8.71E-06	5.28E-05	LINC01681
cg14878131_LINC00671	-0.421377108	8.71E-06	5.28E-05	LINC00671
cg18331249_DEFB134	-0.387849994	8.71E-06	5.28E-05	DEFB134
cg20540806_MIR604	0.375880134	8.71E-06	5.28E-05	MIR604
cg17264779_REG1CP	-0.438205344	8.71E-06	5.28E-05	REG1CP
cg17264779_MTND5P27	-0.438205344	8.71E-06	5.28E-05	MTND5P27
cg17264779_SLC6A18	-0.438205344	8.71E-06	5.28E-05	SLC6A18
cg26399937_OR4S1	-0.431099677	8.71E-06	5.28E-05	OR4S1
cg27146574_SLC25A52	-0.420469671	8.71E-06	5.28E-05	SLC25A52
cg03891843_TRIM49D1	-0.388613863	8.72E-06	5.28E-05	TRIM49D1
cg15099537_GZMB	-0.382876357	8.72E-06	5.28E-05	GZMB
cg25588120_RNU6-821P	-0.374895175	8.72E-06	5.28E-05	RNU6-821P
cg25588120_RPL35AP22	-0.383801975	8.72E-06	5.28E-05	RPL35AP22
cg00154829_KLHDC7B	-0.418232192	8.72E-06	5.28E-05	KLHDC7B
cg17296217_ETV7	-0.39413609	8.72E-06	5.28E-05	ETV7
cg09162333_PTPRS	-0.434193128	8.72E-06	5.28E-05	PTPRS
cg15411736_CEMIP	-0.387498918	8.72E-06	5.28E-05	CEMIP
cg06747314_LINC01501	-0.414831383	8.72E-06	5.28E-05	LINC01501
cg20540806_PITPNM2	0.376741797	8.72E-06	5.29E-05	PITPNM2
cg03197961_UPK1B	-0.415746474	8.72E-06	5.29E-05	UPK1B
cg11156873_ZC3H4	-0.397932542	8.72E-06	5.29E-05	ZC3H4
cg01000602_SNORD19C	-0.409525284	8.72E-06	5.29E-05	SNORD19C
cg21200382_RNA5SP28	0.44250144	8.72E-06	5.29E-05	RNA5SP28
cg06820104_PLA2G5	-0.413703579	8.72E-06	5.29E-05	PLA2G5
cg16436181_OVCH1	-0.386267815	8.72E-06	5.29E-05	OVCH1
cg01972009_LINC01874	0.514394521	8.72E-06	5.29E-05	LINC01874
cg01972009_RNA5SP89	0.514394521	8.72E-06	5.29E-05	RNA5SP89
cg01972009_SNORD32B	0.514394521	8.72E-06	5.29E-05	SNORD32B
cg14025941_RPL30P9	0.43140153	8.72E-06	5.29E-05	RPL30P9
cg02514711_ZNF114P1	0.39268266	8.73E-06	5.29E-05	ZNF114P1
cg10095247_UNC5B	-0.381176939	8.73E-06	5.29E-05	UNC5B
cg04945395_STXBP5L	0.417629669	8.73E-06	5.29E-05	STXBP5L
cg11390628_IFITM2	-0.451234195	8.73E-06	5.29E-05	IFITM2
cg11156873_ADGRA2	-0.395552183	8.73E-06	5.29E-05	ADGRA2
cg08933691_FUT5	-0.409096993	8.73E-06	5.29E-05	FUT5
cg15151670_SLC17A4	-0.378982689	8.73E-06	5.29E-05	SLC17A4
cg04738355_KRT13	-0.407215646	8.73E-06	5.29E-05	KRT13
cg04748098_AMYP1	-0.392235941	8.73E-06	5.29E-05	AMYP1
cg22997974_RESP18	-0.39055582	8.73E-06	5.29E-05	RESP18
cg24968733_RPS3AP49	-0.410824167	8.73E-06	5.29E-05	RPS3AP49
cg18455405_RBMX2P5	-0.380942959	8.73E-06	5.29E-05	RBMX2P5
cg13159372_KRTAP19-1	-0.408856166	8.73E-06	5.29E-05	KRTAP19-1
cg15175351_RNU6-953P	-0.390696775	8.73E-06	5.29E-05	RNU6-953P
cg00458454_C14orf180	-0.378779817	8.73E-06	5.29E-05	C14orf180
cg24148874_RNU6-270P	-0.406127964	8.73E-06	5.29E-05	RNU6-270P
cg14723307_SLC25A24P2	-0.385510125	8.73E-06	5.29E-05	SLC25A24P2
cg23987549_RPL31P47	0.402790387	8.73E-06	5.29E-05	RPL31P47
cg07920092_RN7SL160P	0.481365737	8.74E-06	5.29E-05	RN7SL160P
cg20568108_CXCL10	-0.402960759	8.74E-06	5.29E-05	CXCL10
cg21018156_KCNQ5-AS1	-0.485990684	8.74E-06	5.29E-05	KCNQ5-AS1
cg03875668_LIN28B-AS1	-0.3886548	8.74E-06	5.29E-05	LIN28B-AS1
cg12953599_TCEA3	0.394505844	8.74E-06	5.29E-05	TCEA3
cg10530063_GDF15	0.388496788	8.74E-06	5.29E-05	GDF15
cg11341215_HMGN2P19	-0.526439675	8.74E-06	5.29E-05	HMGN2P19
cg23805755_RPL7P27	-0.397107327	8.74E-06	5.29E-05	RPL7P27
cg17552116_FN3K	0.409465826	8.74E-06	5.29E-05	FN3K
cg00001793_TRPM8	-0.418488223	8.74E-06	5.29E-05	TRPM8
cg05081894_SYT5	-0.423746444	8.74E-06	5.29E-05	SYT5
cg21204600_LINC00408	-0.407463618	8.74E-06	5.30E-05	LINC00408
cg07110166_OR10P1	-0.41225032	8.74E-06	5.30E-05	OR10P1
cg04097131_UNC5B	-0.38115505	8.74E-06	5.30E-05	UNC5B
cg23398596_MYCN	-0.429795764	8.74E-06	5.30E-05	MYCN
cg13229245_RGS20	0.374174462	8.74E-06	5.30E-05	RGS20
cg27245817_TRAV16	-0.421872294	8.74E-06	5.30E-05	TRAV16
cg14193001_IGLL1	-0.394550277	8.74E-06	5.30E-05	IGLL1
cg19408449_CCR6	-0.398249612	8.74E-06	5.30E-05	CCR6
cg11641097_RNU6-526P	-0.435561755	8.74E-06	5.30E-05	RNU6-526P
cg18331249_HTR1B	-0.399157314	8.74E-06	5.30E-05	HTR1B
cg04244873_TRBV23OR9-2	0.531881527	8.74E-06	5.30E-05	TRBV23OR9-2
cg04613428_RNU6-674P	-0.570382668	8.75E-06	5.30E-05	RNU6-674P
cg25716065_SYT3	0.39215526	8.75E-06	5.30E-05	SYT3
cg14193001_IGHV3-23	-0.381485555	8.75E-06	5.30E-05	IGHV3-23
cg23782583_OR2AQ1P	-0.425040105	8.75E-06	5.30E-05	OR2AQ1P
cg08595278_OR5G5P	-0.406255745	8.75E-06	5.30E-05	OR5G5P
cg22168087_GPR15	0.388453119	8.75E-06	5.30E-05	GPR15
cg01708411_APOL3	0.373236164	8.75E-06	5.30E-05	APOL3
cg13692482_RPS3AP24	-0.40929291	8.75E-06	5.30E-05	RPS3AP24
cg14483161_TRIM69	-0.386064391	8.75E-06	5.30E-05	TRIM69
cg12398261_CALB2	-0.387320821	8.75E-06	5.30E-05	CALB2
cg20223162_KRT8P52	0.366387222	8.75E-06	5.30E-05	KRT8P52
cg07636088_TRBV24OR9-2	0.440490156	8.75E-06	5.30E-05	TRBV24OR9-2
cg26598859_KCNJ5	-0.391002371	8.75E-06	5.30E-05	KCNJ5
cg27484662_MIR2053	-0.390941751	8.75E-06	5.30E-05	MIR2053
cg08317284_PPM1E	0.394951395	8.75E-06	5.30E-05	PPM1E
cg22402121_SNORD114-24	-0.381384095	8.76E-06	5.30E-05	SNORD114-24
cg04662079_LINC02778	-0.39050701	8.76E-06	5.30E-05	LINC02778
cg10145319_RPS26P55	-0.435787365	8.76E-06	5.30E-05	RPS26P55
cg27342587_RN7SKP212	-0.468987751	8.76E-06	5.30E-05	RN7SKP212
cg10039163_SOCS2P1	-0.37173853	8.76E-06	5.30E-05	SOCS2P1
cg02814691_ADGRE3	-0.444070825	8.76E-06	5.30E-05	ADGRE3
cg25774020_NTM	-0.40567125	8.76E-06	5.30E-05	NTM
cg01684881_RNU6-214P	0.388535906	8.76E-06	5.30E-05	RNU6-214P
cg21803139_RNU6-1071P	-0.378766865	8.76E-06	5.30E-05	RNU6-1071P
cg05139068_PNMT	0.550189696	8.76E-06	5.31E-05	PNMT
cg25195424_RN7SL416P	-0.396992964	8.76E-06	5.31E-05	RN7SL416P
cg19982758_RPS17P14	-0.471967627	8.76E-06	5.31E-05	RPS17P14
cg17027335_BPIFB3	-0.460436721	8.76E-06	5.31E-05	BPIFB3
cg13168050_IGKV6D-21	-0.399902374	8.76E-06	5.31E-05	IGKV6D-21
cg01485708_RNU6-592P	-0.416707536	8.76E-06	5.31E-05	RNU6-592P
cg13628022_TCAP	0.478143301	8.76E-06	5.31E-05	TCAP
cg26612252_RRAS2P2	0.426295958	8.76E-06	5.31E-05	RRAS2P2
cg26459473_RNU6-15P	-0.390952849	8.76E-06	5.31E-05	RNU6-15P
cg14646214_RN7SKP134	-0.51576281	8.76E-06	5.31E-05	RN7SKP134
cg24969888_CYP4F2	-0.4175989	8.76E-06	5.31E-05	CYP4F2
cg00473386_RNU6-140P	0.510743904	8.77E-06	5.31E-05	RNU6-140P
cg06067437_CBX1P3	0.372020743	8.77E-06	5.31E-05	CBX1P3
cg26708548_BPIFB1	0.355824524	8.77E-06	5.31E-05	BPIFB1
cg12115391_IGLV9-49	-0.387205677	8.77E-06	5.31E-05	IGLV9-49
cg06846895_LINC01324	-0.403969622	8.77E-06	5.31E-05	LINC01324
cg27483382_TRAV8-4	-0.380737573	8.77E-06	5.31E-05	TRAV8-4
cg15658784_FDX1P2	0.399827958	8.77E-06	5.31E-05	FDX1P2
cg08426938_RPL23AP11	-0.407205347	8.77E-06	5.31E-05	RPL23AP11
cg09774124_RNU7-45P	-0.383869957	8.77E-06	5.31E-05	RNU7-45P
cg07825114_IL4	0.429851975	8.77E-06	5.31E-05	IL4
cg25164787_FRG2FP	-0.398155162	8.77E-06	5.31E-05	FRG2FP
cg17232322_PRKCZ-AS1	0.458181311	8.77E-06	5.31E-05	PRKCZ-AS1
cg09476012_HNRNPA1P46	-0.388263996	8.77E-06	5.31E-05	HNRNPA1P46
cg09476012_CYCSP8	-0.388263996	8.77E-06	5.31E-05	CYCSP8
cg09476012_EIF4BP4	-0.388263996	8.77E-06	5.31E-05	EIF4BP4
cg09476012_ANKRD49P4	-0.388263996	8.77E-06	5.31E-05	ANKRD49P4
cg12093005_MIR153-2	-0.390006757	8.77E-06	5.31E-05	MIR153-2
cg15790457_LINC00408	-0.398107539	8.78E-06	5.31E-05	LINC00408
cg18888655_GADD45G	-0.393113982	8.78E-06	5.31E-05	GADD45G
cg16436181_UCA1	-0.389816865	8.78E-06	5.31E-05	UCA1
cg08160477_OR5T1	-0.481838046	8.78E-06	5.31E-05	OR5T1
cg11341215_RNA5SP211	-0.529955039	8.78E-06	5.31E-05	RNA5SP211
cg03644281_LINC00200	-0.405532183	8.78E-06	5.31E-05	LINC00200
cg03830265_SLC35F3	-0.439139832	8.78E-06	5.31E-05	SLC35F3
cg03480243_NUS1P2	-0.449613489	8.78E-06	5.31E-05	NUS1P2
cg00218134_DAZAP2P1	-0.42385096	8.78E-06	5.31E-05	DAZAP2P1
cg20695805_IGLJ4	0.385856584	8.78E-06	5.31E-05	IGLJ4
cg06638795_COL4A2-AS2	0.405593656	8.78E-06	5.32E-05	COL4A2-AS2
cg24243314_RNU6-526P	0.388114319	8.78E-06	5.32E-05	RNU6-526P
cg07360017_MIR1179	-0.392514337	8.78E-06	5.32E-05	MIR1179
cg00558219_PRR12	-0.414465907	8.78E-06	5.32E-05	PRR12
cg01610685_IQSEC1	-0.509821545	8.78E-06	5.32E-05	IQSEC1
cg13885437_RNU6-169P	0.473378641	8.78E-06	5.32E-05	RNU6-169P
cg15374032_CCDC182	-0.408727754	8.78E-06	5.32E-05	CCDC182
cg22168087_FCRLA	0.374648144	8.78E-06	5.32E-05	FCRLA
cg16278658_CCN4	-0.448997939	8.79E-06	5.32E-05	CCN4
cg11091734_RNU6-950P	-0.397511631	8.79E-06	5.32E-05	RNU6-950P
cg13678787_GPRC6A	-0.40314711	8.79E-06	5.32E-05	GPRC6A
cg08467103_ZNF734P	0.466337077	8.79E-06	5.32E-05	ZNF734P
cg21088165_RPL7P36	-0.401969387	8.79E-06	5.32E-05	RPL7P36
cg03743462_LINC01142	-0.415626665	8.79E-06	5.32E-05	LINC01142
cg24968733_RSL24D1P8	-0.397803187	8.79E-06	5.32E-05	RSL24D1P8
cg20007465_GABRG1	0.37019327	8.79E-06	5.32E-05	GABRG1
cg13889630_KRT82	-0.387909904	8.79E-06	5.32E-05	KRT82
cg09774124_DDX39BP1	-0.393128449	8.79E-06	5.32E-05	DDX39BP1
cg16886051_RNA5SP72	-0.295067216	8.79E-06	5.32E-05	RNA5SP72
cg16886051_MTCYBP39	0.295067216	8.79E-06	5.32E-05	MTCYBP39
cg16886051_NPM1P10	-0.295067216	8.79E-06	5.32E-05	NPM1P10
cg16886051_SOCS5P5	0.295067216	8.79E-06	5.32E-05	SOCS5P5
cg16886051_RN7SKP280	-0.295067216	8.79E-06	5.32E-05	RN7SKP280
cg16886051_LINC02654	0.295067216	8.79E-06	5.32E-05	LINC02654
cg16886051_RN7SKP146	-0.295067216	8.79E-06	5.32E-05	RN7SKP146
cg00456950_RPL32P27	-0.425375114	8.79E-06	5.32E-05	RPL32P27
cg04640687_LINC01874	0.538403923	8.79E-06	5.32E-05	LINC01874
cg04640687_RNA5SP89	0.538403923	8.79E-06	5.32E-05	RNA5SP89
cg04640687_SNORD32B	0.538403923	8.79E-06	5.32E-05	SNORD32B
cg25578798_ST13P21	-0.398319933	8.79E-06	5.32E-05	ST13P21
cg19822890_GBP2	-0.382191155	8.79E-06	5.32E-05	GBP2
cg04774563_ZNF705G	-0.399197449	8.79E-06	5.32E-05	ZNF705G
cg26149131_LECT2	0.374331613	8.79E-06	5.32E-05	LECT2
cg17741818_HAS1	0.374902837	8.79E-06	5.32E-05	HAS1
cg21050001_RPS6P20	-0.385575484	8.79E-06	5.32E-05	RPS6P20
cg19074709_SIGLEC8	-0.39743879	8.79E-06	5.32E-05	SIGLEC8
cg14924064_P4HA3	0.36809733	8.79E-06	5.32E-05	P4HA3
cg26708548_CPXM2	0.374910574	8.79E-06	5.32E-05	CPXM2
cg12877532_NCMAP	-0.387334274	8.79E-06	5.32E-05	NCMAP
cg11662061_SPACA3	-0.41465296	8.79E-06	5.32E-05	SPACA3
cg11687389_RORB-AS1	-0.386779686	8.79E-06	5.32E-05	RORB-AS1
cg11911060_TNFRSF8	-0.429653983	8.80E-06	5.32E-05	TNFRSF8
cg25243455_TERF1P5	0.370806949	8.80E-06	5.32E-05	TERF1P5
cg23989409_WFDC9	-0.400685762	8.80E-06	5.32E-05	WFDC9
cg27599856_SETP9	-0.41804969	8.80E-06	5.32E-05	SETP9
cg17099445_TNR-IT1	-0.397859049	8.80E-06	5.32E-05	TNR-IT1
cg23909098_RNU6-160P	0.382605376	8.80E-06	5.32E-05	RNU6-160P
cg14412184_RNA5SP299	-0.398439556	8.80E-06	5.32E-05	RNA5SP299
cg13628022_AHDC1	0.476652234	8.80E-06	5.32E-05	AHDC1
cg24019999_TRBV4-2	-0.396870061	8.80E-06	5.32E-05	TRBV4-2
cg06612671_CLCP1	-0.417418612	8.80E-06	5.32E-05	CLCP1
cg08973565_ZNF877P	-0.464270692	8.80E-06	5.32E-05	ZNF877P
cg26708548_GAST	0.383797809	8.80E-06	5.32E-05	GAST
cg06025631_LINC02655	0.386639294	8.80E-06	5.32E-05	LINC02655
cg09789229_RNU6-1311P	-0.404176279	8.80E-06	5.32E-05	RNU6-1311P
cg04738355_NR5A1	-0.41773447	8.80E-06	5.32E-05	NR5A1
cg08317284_LINC00971	0.385365434	8.80E-06	5.32E-05	LINC00971
cg11687389_XYLT1	-0.386650171	8.80E-06	5.32E-05	XYLT1
cg14429748_OR11I1P	-0.409478729	8.80E-06	5.32E-05	OR11I1P
cg14429748_RNA5SP98	-0.409478729	8.80E-06	5.32E-05	RNA5SP98
cg14429748_UBQLN1P1	-0.409478729	8.80E-06	5.32E-05	UBQLN1P1
cg14429748_GPX1P2	-0.409478729	8.80E-06	5.32E-05	GPX1P2
cg20983125_IGHV3-7	-0.390344975	8.80E-06	5.32E-05	IGHV3-7
cg03422016_PCDHA1	-0.385122586	8.80E-06	5.33E-05	PCDHA1
cg01610685_BTBD6P1	-0.492256627	8.80E-06	5.33E-05	BTBD6P1
cg07320976_ANKRD29	-0.458281353	8.80E-06	5.33E-05	ANKRD29
cg16596598_RAB4B	-0.383230817	8.80E-06	5.33E-05	RAB4B
cg14371107_PLSCR5	0.407750314	8.81E-06	5.33E-05	PLSCR5
cg20313696_RN7SL817P	-0.390910591	8.81E-06	5.33E-05	RN7SL817P
cg18650515_NR1H5P	-0.4840762	8.81E-06	5.33E-05	NR1H5P
cg03123424_VTRNA1-3	-0.397553577	8.81E-06	5.33E-05	VTRNA1-3
cg11133574_HTR5A	0.504848355	8.81E-06	5.33E-05	HTR5A
cg20683445_VWF	-0.393483113	8.81E-06	5.33E-05	VWF
cg26459473_LINC02872	-0.380121007	8.81E-06	5.33E-05	LINC02872
cg23670372_HLA-DQB2	-0.366721421	8.81E-06	5.33E-05	HLA-DQB2
cg06777189_IGHV3-15	-0.382512552	8.81E-06	5.33E-05	IGHV3-15
cg21000599_GALP	-0.396416819	8.81E-06	5.33E-05	GALP
cg20683445_CDKN2B	-0.382474404	8.81E-06	5.33E-05	CDKN2B
cg19811864_RNU4-17P	0.402913231	8.81E-06	5.33E-05	RNU4-17P
cg00272992_OR51N1P	-0.411490312	8.81E-06	5.33E-05	OR51N1P
cg18400586_LINC01923	-0.422522684	8.81E-06	5.33E-05	LINC01923
cg10417809_GRAMD4P2	0.39661118	8.81E-06	5.33E-05	GRAMD4P2
cg06005197_GPX2	-0.431828497	8.81E-06	5.33E-05	GPX2
cg17653352_SLC6A4	-0.388760549	8.81E-06	5.33E-05	SLC6A4
cg16150798_ZNF99	0.407481287	8.81E-06	5.33E-05	ZNF99
cg03098356_MIR26A2	0.388651956	8.81E-06	5.33E-05	MIR26A2
cg16792066_ANO8	0.389468411	8.81E-06	5.33E-05	ANO8
cg00066022_RPA3	-0.409975183	8.81E-06	5.33E-05	RPA3
cg08595278_LINC01231	-0.415945782	8.81E-06	5.33E-05	LINC01231
cg23398596_NLRP12	-0.415281033	8.82E-06	5.33E-05	NLRP12
cg16278658_SVIL	-0.453902431	8.82E-06	5.33E-05	SVIL
cg16794862_GNG5P5	-0.428736806	8.82E-06	5.33E-05	GNG5P5
cg06469326_NCOR1P1	-0.42378766	8.82E-06	5.33E-05	NCOR1P1
cg23024913_RPL9P3	-0.421896638	8.82E-06	5.33E-05	RPL9P3
cg14039968_MS4A18	-0.386565335	8.82E-06	5.33E-05	MS4A18
cg11153505_CLEC4A	-0.368662861	8.82E-06	5.33E-05	CLEC4A
cg05836256_ARL2BPP3	-0.381299918	8.82E-06	5.33E-05	ARL2BPP3
cg06807127_LINC01761	0.405115031	8.82E-06	5.33E-05	LINC01761
cg16596598_HEPACAM	-0.373790964	8.82E-06	5.33E-05	HEPACAM
cg07163687_TRPC7	0.452635528	8.82E-06	5.33E-05	TRPC7
cg16627759_MIR422A	-0.405888678	8.82E-06	5.33E-05	MIR422A
cg05868023_KRT16P4	0.376809118	8.82E-06	5.33E-05	KRT16P4
cg07320976_OR1I1	-0.446202082	8.82E-06	5.33E-05	OR1I1
cg01068375_HIGD1AP16	-0.501809138	8.82E-06	5.33E-05	HIGD1AP16
cg05813498_RPL21P66	-0.399642674	8.82E-06	5.33E-05	RPL21P66
cg14776351_FLNC-AS1	-0.442862756	8.82E-06	5.33E-05	FLNC-AS1
cg20695805_RPL21P44	0.383337051	8.82E-06	5.33E-05	RPL21P44
cg02697258_SLC6A13	-0.401963571	8.82E-06	5.33E-05	SLC6A13
cg07509352_LINC01077	-0.4150864	8.82E-06	5.33E-05	LINC01077
cg18094693_RNU6-246P	-0.401478308	8.83E-06	5.34E-05	RNU6-246P
cg11161111_GLIS2	0.525861394	8.83E-06	5.34E-05	GLIS2
cg22193691_AKR1D1P1	-0.414594989	8.83E-06	5.34E-05	AKR1D1P1
cg06880767_LINC00582	-0.388211538	8.83E-06	5.34E-05	LINC00582
cg24170716_YBX1P9	-0.390765374	8.83E-06	5.34E-05	YBX1P9
cg02514711_SLCO6A1	0.389760004	8.83E-06	5.34E-05	SLCO6A1
cg10797095_BICRA	-0.400173784	8.83E-06	5.34E-05	BICRA
cg23081194_CTNNA2-AS1	-0.379713526	8.83E-06	5.34E-05	CTNNA2-AS1
cg21766141_RN7SL714P	-0.378504819	8.83E-06	5.34E-05	RN7SL714P
cg11993171_HRCT1	-0.382960954	8.83E-06	5.34E-05	HRCT1
cg24377657_PSTPIP1	0.383531198	8.83E-06	5.34E-05	PSTPIP1
cg00587861_BAALC	-0.409600399	8.83E-06	5.34E-05	BAALC
cg26474203_RNU6-1	-0.395661486	8.83E-06	5.34E-05	RNU6-1
cg00666820_SLC35A4	-0.397375856	8.83E-06	5.34E-05	SLC35A4
cg08183125_SNRPGP8	0.507164869	8.83E-06	5.34E-05	SNRPGP8
cg14588669_RNU6-829P	-0.485989649	8.83E-06	5.34E-05	RNU6-829P
cg10039163_NFIA-AS2	-0.363069733	8.83E-06	5.34E-05	NFIA-AS2
cg15541606_OR14J1	0.423656275	8.83E-06	5.34E-05	OR14J1
cg07509352_RNU5E-5P	-0.410602825	8.83E-06	5.34E-05	RNU5E-5P
cg09235504_C20orf204	-0.410507638	8.83E-06	5.34E-05	C20orf204
cg14426682_ANKRD62	-0.473340805	8.83E-06	5.34E-05	ANKRD62
cg18331249_LINC00454	-0.388505763	8.83E-06	5.34E-05	LINC00454
cg02425558_RN7SL865P	-0.469757979	8.83E-06	5.34E-05	RN7SL865P
cg23348107_VHLL	-0.501714226	8.83E-06	5.34E-05	VHLL
cg21828663_RPL21P131	-0.392255569	8.83E-06	5.34E-05	RPL21P131
cg04470905_NOL4	0.376046764	8.84E-06	5.34E-05	NOL4
cg00810208_RNU6ATAC33P	0.385206144	8.84E-06	5.34E-05	RNU6ATAC33P
cg26459473_RTRAFP2	-0.391131915	8.84E-06	5.34E-05	RTRAFP2
cg09760986_RPL11P1	-0.461298486	8.84E-06	5.34E-05	RPL11P1
cg19822890_TFEC	-0.387191694	8.84E-06	5.34E-05	TFEC
cg18661550_RPS4XP19	-0.392359431	8.84E-06	5.34E-05	RPS4XP19
cg24289553_PHYHIP	-0.384211864	8.84E-06	5.34E-05	PHYHIP
cg04710276_OPCML	0.379508875	8.84E-06	5.34E-05	OPCML
cg21110711_CALML3-AS1	-0.434666982	8.84E-06	5.34E-05	CALML3-AS1
cg22351216_RNU6-95P	-0.440789213	8.84E-06	5.34E-05	RNU6-95P
cg12836961_ERRFI1	-0.410180709	8.84E-06	5.34E-05	ERRFI1
cg02305803_USP17L4	-0.454345351	8.84E-06	5.34E-05	USP17L4
cg06752779_IGHV4-28	-0.37770934	8.84E-06	5.34E-05	IGHV4-28
cg25841491_GSTA12P	-0.437036854	8.84E-06	5.34E-05	GSTA12P
cg13436192_GAPDHP16	-0.577021445	8.85E-06	5.34E-05	GAPDHP16
cg20638896_CHI3L1	-0.415485065	8.85E-06	5.34E-05	CHI3L1
cg01093202_FOSB	-0.475232818	8.85E-06	5.35E-05	FOSB
cg17533960_RNA5SP252	-0.373364984	8.85E-06	5.35E-05	RNA5SP252
cg04669580_RNA5S6	-0.374689897	8.85E-06	5.35E-05	RNA5S6
cg09583984_RPS3AP3	-0.464516155	8.85E-06	5.35E-05	RPS3AP3
cg14114155_LINC01777	0.426608395	8.85E-06	5.35E-05	LINC01777
cg12315942_KIR2DL4	-0.39404132	8.85E-06	5.35E-05	KIR2DL4
cg27030245_TRAJ8	0.383457751	8.85E-06	5.35E-05	TRAJ8
cg22549984_DSG3	-0.377514262	8.85E-06	5.35E-05	DSG3
cg24304928_BUB1B	-0.406730574	8.85E-06	5.35E-05	BUB1B
cg26250747_RNU7-173P	0.611769386	8.85E-06	5.35E-05	RNU7-173P
cg15541606_ACSL6	0.428476571	8.85E-06	5.35E-05	ACSL6
cg21830932_ELFN2	-0.402403197	8.85E-06	5.35E-05	ELFN2
cg17653352_RNU6-739P	-0.408948566	8.85E-06	5.35E-05	RNU6-739P
cg11091734_FZD7	-0.389080525	8.85E-06	5.35E-05	FZD7
cg00666820_PTPN23	-0.409448447	8.85E-06	5.35E-05	PTPN23
cg24604127_NANOGNBP1	-0.373720021	8.85E-06	5.35E-05	NANOGNBP1
cg12594546_OR52K2	-0.461532765	8.85E-06	5.35E-05	OR52K2
cg10061361_GXYLT1P2	0.454560908	8.85E-06	5.35E-05	GXYLT1P2
cg25994476_HAND2-AS1	0.392282047	8.85E-06	5.35E-05	HAND2-AS1
cg24894229_LRRC30	-0.410409257	8.86E-06	5.35E-05	LRRC30
cg13646034_RNU6-324P	-0.382830462	8.86E-06	5.35E-05	RNU6-324P
cg23081194_ZNF734P	-0.378795056	8.86E-06	5.35E-05	ZNF734P
cg01409776_RNY1P2	-0.426969368	8.86E-06	5.35E-05	RNY1P2
cg22549984_NMNAT1P3	-0.395860934	8.86E-06	5.35E-05	NMNAT1P3
cg15712577_LINC01518	-0.38183011	8.86E-06	5.35E-05	LINC01518
cg02616251_RNA5SP173	-0.412225149	8.86E-06	5.35E-05	RNA5SP173
cg02616251_LINC01020	-0.412225149	8.86E-06	5.35E-05	LINC01020
cg02616251_RNU6-543P	-0.412225149	8.86E-06	5.35E-05	RNU6-543P
cg02616251_LINC01040	-0.412225149	8.86E-06	5.35E-05	LINC01040
cg01026025_SCP2D1	-0.498755624	8.86E-06	5.35E-05	SCP2D1
cg09191854_PPIAP26	-0.421458036	8.86E-06	5.35E-05	PPIAP26
cg06115039_PPP1R2P10	-0.382008282	8.86E-06	5.35E-05	PPP1R2P10
cg13188416_RNA5SP302	0.372632764	8.86E-06	5.35E-05	RNA5SP302
cg17299636_RNU6-1105P	-0.386017822	8.86E-06	5.35E-05	RNU6-1105P
cg05874519_NIPA2P2	-0.398565923	8.86E-06	5.35E-05	NIPA2P2
cg15627834_RNU6-654P	-0.404074493	8.86E-06	5.35E-05	RNU6-654P
cg03288751_CYP2T1P	-0.409985365	8.86E-06	5.35E-05	CYP2T1P
cg17669898_OR10C1	-0.39315094	8.86E-06	5.35E-05	OR10C1
cg02096001_ATF1P1	0.396057231	8.86E-06	5.35E-05	ATF1P1
cg15281606_MYBPC1	0.373154718	8.86E-06	5.35E-05	MYBPC1
cg25135012_GDPD3	-0.362041836	8.86E-06	5.35E-05	GDPD3
cg16919093_SCP2D1	-0.428307791	8.86E-06	5.35E-05	SCP2D1
cg05898482_GNAI2P2	0.412497484	8.87E-06	5.35E-05	GNAI2P2
cg10797095_SLC9A1	-0.402270467	8.87E-06	5.35E-05	SLC9A1
cg15042047_POU3F3	-0.462883085	8.87E-06	5.35E-05	POU3F3
cg03591123_RPS3AP53	-0.386023728	8.87E-06	5.35E-05	RPS3AP53
cg26708548_GRID1-AS1	0.365554288	8.87E-06	5.35E-05	GRID1-AS1
cg14687118_KRTAP8-2P	-0.44083037	8.87E-06	5.36E-05	KRTAP8-2P
cg22626897_LGI3	-0.375620362	8.87E-06	5.36E-05	LGI3
cg21909391_LINC01777	-0.392185686	8.87E-06	5.36E-05	LINC01777
cg25710745_NEUROG1	-0.435582177	8.87E-06	5.36E-05	NEUROG1
cg24304928_HNRNPA1P23	-0.412528197	8.87E-06	5.36E-05	HNRNPA1P23
cg07346595_MTND1P14	-0.44302444	8.87E-06	5.36E-05	MTND1P14
cg05470459_ACTRT2	-0.407565998	8.87E-06	5.36E-05	ACTRT2
cg12802844_MS4A3	-0.522854321	8.87E-06	5.36E-05	MS4A3
cg10030633_RN7SKP205	-0.434928873	8.87E-06	5.36E-05	RN7SKP205
cg27010449_JAKMIP3	-0.508956645	8.87E-06	5.36E-05	JAKMIP3
cg17099212_RPL21P93	-0.563364954	8.88E-06	5.36E-05	RPL21P93
cg02133819_BUB3P1	-0.409205583	8.88E-06	5.36E-05	BUB3P1
cg25477542_IL9	-0.409687981	8.88E-06	5.36E-05	IL9
cg09926728_SLC35G3	-0.431132143	8.88E-06	5.36E-05	SLC35G3
cg14776351_LINC02636	-0.452622742	8.88E-06	5.36E-05	LINC02636
cg15677797_FOXD3-AS1	0.375587475	8.88E-06	5.36E-05	FOXD3-AS1
cg03659680_SFRP5	-0.509697122	8.88E-06	5.36E-05	SFRP5
cg09548246_LINC01561	-0.399008283	8.88E-06	5.36E-05	LINC01561
cg09658813_LINC01677	-0.397818321	8.88E-06	5.36E-05	LINC01677
cg09658813_MIR1185-2	-0.397818321	8.88E-06	5.36E-05	MIR1185-2
cg09658813_SNORD42A	-0.397818321	8.88E-06	5.36E-05	SNORD42A
cg25479848_MIR23B	-0.412281909	8.88E-06	5.36E-05	MIR23B
cg04523729_TNRC18P3	-0.38149765	8.88E-06	5.36E-05	TNRC18P3
cg10653573_CYP1A2	-0.388400541	8.88E-06	5.36E-05	CYP1A2
cg26841611_COPS5P1	-0.37807988	8.88E-06	5.36E-05	COPS5P1
cg10477339_RNA5SP163	0.484825172	8.88E-06	5.36E-05	RNA5SP163
cg07295550_DEFB109C	-0.436160824	8.88E-06	5.36E-05	DEFB109C
cg15353666_SRRM3	-0.445058361	8.88E-06	5.36E-05	SRRM3
cg09979585_SNORD115-17	-0.424891414	8.88E-06	5.36E-05	SNORD115-17
cg03238516_HMGN2P36	-0.405142607	8.88E-06	5.36E-05	HMGN2P36
cg17202948_DRGX	0.437261713	8.88E-06	5.36E-05	DRGX
cg08894280_IL1R2	-0.398261153	8.88E-06	5.36E-05	IL1R2
cg24605553_CD180	0.44795567	8.88E-06	5.36E-05	CD180
cg06846895_POM121L3P	-0.410728787	8.88E-06	5.36E-05	POM121L3P
cg26987106_IGKV1OR2-3	-0.446876909	8.88E-06	5.36E-05	IGKV1OR2-3
cg26987106_MIR548A1	-0.446876909	8.88E-06	5.36E-05	MIR548A1
cg26987106_RPS29P15	-0.446876909	8.88E-06	5.36E-05	RPS29P15
cg26987106_RPL30P12	-0.446876909	8.88E-06	5.36E-05	RPL30P12
cg20288203_LINC00680	-0.400890239	8.88E-06	5.36E-05	LINC00680
cg07243941_USP17L6P	0.385045535	8.88E-06	5.36E-05	USP17L6P
cg00714597_KRT82	-0.434571302	8.88E-06	5.36E-05	KRT82
cg25588120_PRR9	-0.378311825	8.89E-06	5.36E-05	PRR9
cg13001142_HMX3	-0.41041121	8.89E-06	5.36E-05	HMX3
cg09583984_SNRPGP12	-0.464002441	8.89E-06	5.36E-05	SNRPGP12
cg12115391_IGKV1-37	-0.382452911	8.89E-06	5.36E-05	IGKV1-37
cg14790638_PKD1L2	-0.407462676	8.89E-06	5.36E-05	PKD1L2
cg12256809_MRPS21P6	-0.408321106	8.89E-06	5.36E-05	MRPS21P6
cg08844974_OR5T1	-0.387747488	8.89E-06	5.36E-05	OR5T1
cg03593057_H3P27	0.384598166	8.89E-06	5.36E-05	H3P27
cg09322432_DYNAP	-0.563698911	8.89E-06	5.37E-05	DYNAP
cg05376228_INMT	0.534753045	8.89E-06	5.37E-05	INMT
cg27619481_MTCO3P41	-0.389396849	8.89E-06	5.37E-05	MTCO3P41
cg21649442_OR2AM1P	0.533954476	8.89E-06	5.37E-05	OR2AM1P
cg21649442_RPL23AP59	0.533954476	8.89E-06	5.37E-05	RPL23AP59
cg21649442_RNU6-590P	0.533954476	8.89E-06	5.37E-05	RNU6-590P
cg16237262_TLR4	-0.418114759	8.89E-06	5.37E-05	TLR4
cg20225678_RNA5SP44	-0.378573476	8.89E-06	5.37E-05	RNA5SP44
cg00618271_CYP2A7	-0.502517784	8.89E-06	5.37E-05	CYP2A7
cg08691237_ADCYAP1R1	-0.395968034	8.89E-06	5.37E-05	ADCYAP1R1
cg16792066_HRH1	0.377005362	8.89E-06	5.37E-05	HRH1
cg24543551_TRAV22	-0.403895222	8.89E-06	5.37E-05	TRAV22
cg06777189_IGLV3-19	-0.387451474	8.89E-06	5.37E-05	IGLV3-19
cg04312919_MTND4LP11	0.378706514	8.89E-06	5.37E-05	MTND4LP11
cg06834951_IGLV5-48	-0.392154503	8.89E-06	5.37E-05	IGLV5-48
cg16006105_RPS26P30	-0.408436459	8.89E-06	5.37E-05	RPS26P30
cg25953919_MTND5P1	-0.501415768	8.89E-06	5.37E-05	MTND5P1
cg05932517_GAPDHP14	-0.375778061	8.89E-06	5.37E-05	GAPDHP14
cg26110038_YY1P2	-0.398033356	8.90E-06	5.37E-05	YY1P2
cg26110038_SPTLC1P3	-0.398033356	8.90E-06	5.37E-05	SPTLC1P3
cg12914151_DIRC1	-0.438710671	8.90E-06	5.37E-05	DIRC1
cg17388638_LINC02779	-0.3980575	8.90E-06	5.37E-05	LINC02779
cg14513900_MTCYBP8	-0.398351897	8.90E-06	5.37E-05	MTCYBP8
cg14513900_RNA5SP140	-0.398351897	8.90E-06	5.37E-05	RNA5SP140
cg14513900_BPESC1	-0.398351897	8.90E-06	5.37E-05	BPESC1
cg14513900_RNA5SP306	-0.398351897	8.90E-06	5.37E-05	RNA5SP306
cg14513900_LINC00358	-0.398351897	8.90E-06	5.37E-05	LINC00358
cg20161227_KCNN1	-0.410259744	8.90E-06	5.37E-05	KCNN1
cg14371107_COX6CP6	0.404548525	8.90E-06	5.37E-05	COX6CP6
cg09623286_IGSF21-AS1	0.403340355	8.90E-06	5.37E-05	IGSF21-AS1
cg19506623_CELF3	-0.408007269	8.90E-06	5.37E-05	CELF3
cg04607323_RNA5SP105	-0.442607423	8.90E-06	5.37E-05	RNA5SP105
cg15889703_GAPDHP55	-0.3936661	8.90E-06	5.37E-05	GAPDHP55
cg11960435_CHRNA6	-0.521356535	8.90E-06	5.37E-05	CHRNA6
cg14086880_CLEC9A	-0.376620152	8.90E-06	5.37E-05	CLEC9A
cg14796406_RNF212	0.476352474	8.90E-06	5.37E-05	RNF212
cg24597457_UNC5B	-0.385712969	8.90E-06	5.37E-05	UNC5B
cg23024913_MAMDC2-AS1	-0.410361238	8.90E-06	5.37E-05	MAMDC2-AS1
cg03397234_SNRPFP2	0.419273514	8.90E-06	5.37E-05	SNRPFP2
cg24461669_PNPT1P2	-0.394726206	8.90E-06	5.37E-05	PNPT1P2
cg03910065_CHST5	0.383290635	8.91E-06	5.37E-05	CHST5
cg03929761_STC2	-0.398083494	8.91E-06	5.37E-05	STC2
cg02693701_SYN3-AS1	-0.42981819	8.91E-06	5.37E-05	SYN3-AS1
cg15790457_NIPA2P2	-0.402193256	8.91E-06	5.37E-05	NIPA2P2
cg13978534_MKX	0.398753857	8.91E-06	5.37E-05	MKX
cg05800065_TRAV34	0.384255748	8.91E-06	5.38E-05	TRAV34
cg19249811_LINC01102	-0.408774828	8.91E-06	5.38E-05	LINC01102
cg11423687_RPS24P6	-0.406780427	8.91E-06	5.38E-05	RPS24P6
cg02345572_SETD6P1	-0.406307748	8.91E-06	5.38E-05	SETD6P1
cg24429037_RNU6-1216P	-0.43666222	8.91E-06	5.38E-05	RNU6-1216P
cg02673703_OR7E23P	-0.401544871	8.91E-06	5.38E-05	OR7E23P
cg15542496_RNA5SP334	-0.400157035	8.91E-06	5.38E-05	RNA5SP334
cg00044848_PENK	-0.390258709	8.91E-06	5.38E-05	PENK
cg20983125_MYCBP2-AS2	-0.401208962	8.91E-06	5.38E-05	MYCBP2-AS2
cg04751533_LINC00887	-0.370846815	8.91E-06	5.38E-05	LINC00887
cg16792066_PPP1R14B	0.395495669	8.92E-06	5.38E-05	PPP1R14B
cg03211192_LINC01423	0.409142027	8.92E-06	5.38E-05	LINC01423
cg20599295_RN7SL549P	-0.406684182	8.92E-06	5.38E-05	RN7SL549P
cg03545635_TRBV7-6	-0.408741833	8.92E-06	5.38E-05	TRBV7-6
cg07212563_KNG1	-0.386728615	8.92E-06	5.38E-05	KNG1
cg02736186_RNU6-179P	-0.407702459	8.92E-06	5.38E-05	RNU6-179P
cg14631896_TRIM49D1	-0.385877505	8.92E-06	5.38E-05	TRIM49D1
cg08554627_ACTBP12	0.472978295	8.92E-06	5.38E-05	ACTBP12
cg08554627_MTND5P18	0.472978295	8.92E-06	5.38E-05	MTND5P18
cg08554627_RN7SL868P	0.472978295	8.92E-06	5.38E-05	RN7SL868P
cg08554627_MTND1P2	0.472978295	8.92E-06	5.38E-05	MTND1P2
cg08554627_H3P29	0.472978295	8.92E-06	5.38E-05	H3P29
cg04515996_IMPDH1	0.392471461	8.92E-06	5.38E-05	IMPDH1
cg25271009_ZSCAN10	-0.400650039	8.92E-06	5.38E-05	ZSCAN10
cg25578798_SETD6P1	-0.390082654	8.92E-06	5.38E-05	SETD6P1
cg03386811_IGKV2D-26	-0.372316852	8.92E-06	5.38E-05	IGKV2D-26
cg10434776_LINC01867	0.473445389	8.92E-06	5.38E-05	LINC01867
cg20009356_IGKV1OR2-3	-0.400232988	8.92E-06	5.38E-05	IGKV1OR2-3
cg20009356_MIR548A1	-0.400232988	8.92E-06	5.38E-05	MIR548A1
cg20009356_RPS29P15	-0.400232988	8.92E-06	5.38E-05	RPS29P15
cg20009356_RPL30P12	-0.400232988	8.92E-06	5.38E-05	RPL30P12
cg27245817_SCD	-0.41723482	8.92E-06	5.38E-05	SCD
cg02673703_OR7E31P	-0.390782325	8.92E-06	5.38E-05	OR7E31P
cg26110038_RPL22P11	-0.394435843	8.92E-06	5.38E-05	RPL22P11
cg02514711_RNU6-898P	0.39264838	8.92E-06	5.38E-05	RNU6-898P
cg01034367_CTSG	-0.402388982	8.92E-06	5.38E-05	CTSG
cg00270291_SGCB	0.391327692	8.92E-06	5.38E-05	SGCB
cg15074728_KMO	-0.398327298	8.92E-06	5.38E-05	KMO
cg24728770_SNORD115-10	-0.396876439	8.92E-06	5.38E-05	SNORD115-10
cg06880767_HOXA13	-0.402497303	8.92E-06	5.38E-05	HOXA13
cg15025375_RN7SL267P	-0.374258592	8.93E-06	5.38E-05	RN7SL267P
cg14699146_FAM138A	0.584070269	8.93E-06	5.38E-05	FAM138A
cg04938082_MIR653	-0.395318457	8.93E-06	5.38E-05	MIR653
cg08317284_CAV3	0.393110657	8.93E-06	5.38E-05	CAV3
cg02951261_SNORD114-24	-0.424080676	8.93E-06	5.38E-05	SNORD114-24
cg25588120_LINC00308	-0.379435475	8.93E-06	5.38E-05	LINC00308
cg04004768_HNRNPA1P43	-0.392375571	8.93E-06	5.38E-05	HNRNPA1P43
cg21200382_ERICH3-AS1	0.428558523	8.93E-06	5.39E-05	ERICH3-AS1
cg03591123_PKD2L1	-0.390678916	8.93E-06	5.39E-05	PKD2L1
cg09795688_PKD1P2	-0.400098032	8.93E-06	5.39E-05	PKD1P2
cg10039163_SHISAL2A	-0.361154904	8.93E-06	5.39E-05	SHISAL2A
cg10905987_CFAP74	-0.442005899	8.93E-06	5.39E-05	CFAP74
cg24656207_EEF1A1P1	-0.416677724	8.94E-06	5.39E-05	EEF1A1P1
cg21288684_CHRNA1	-0.400360654	8.94E-06	5.39E-05	CHRNA1
cg18346106_RNU6-1135P	-0.412016894	8.94E-06	5.39E-05	RNU6-1135P
cg25033405_HOXC13	-0.394491068	8.94E-06	5.39E-05	HOXC13
cg00810208_RN7SL354P	0.371585715	8.94E-06	5.39E-05	RN7SL354P
cg05492735_UNC45B	-0.377958372	8.94E-06	5.39E-05	UNC45B
cg03734225_ARPP19P2	-0.40081808	8.94E-06	5.39E-05	ARPP19P2
cg03005781_RNA5SP174	-0.3921862	8.94E-06	5.39E-05	RNA5SP174
cg18055007_LINC01867	0.448652213	8.94E-06	5.39E-05	LINC01867
cg26512142_TRAV23DV6	0.485626825	8.94E-06	5.39E-05	TRAV23DV6
cg16348536_LINC01650	-0.42974218	8.94E-06	5.39E-05	LINC01650
cg12910951_PSD2	0.387623314	8.94E-06	5.39E-05	PSD2
cg19822890_XAF1	-0.382130388	8.94E-06	5.39E-05	XAF1
cg00589161_RPL21P41	-0.466090114	8.94E-06	5.39E-05	RPL21P41
cg21668166_SOX4	-0.368844995	8.94E-06	5.39E-05	SOX4
cg10100117_VN1R96P	-0.411254417	8.94E-06	5.39E-05	VN1R96P
cg24311207_HNRNPA1P46	0.39781958	8.95E-06	5.39E-05	HNRNPA1P46
cg24311207_CYCSP8	0.39781958	8.95E-06	5.39E-05	CYCSP8
cg24311207_EIF4BP4	0.39781958	8.95E-06	5.39E-05	EIF4BP4
cg24311207_ANKRD49P4	0.39781958	8.95E-06	5.39E-05	ANKRD49P4
cg00384264_BTN3A1	-0.410259113	8.95E-06	5.39E-05	BTN3A1
cg01708411_TRIM21	0.373398817	8.95E-06	5.39E-05	TRIM21
cg01610685_SRSF9P1	-0.510723408	8.95E-06	5.39E-05	SRSF9P1
cg26708548_DMBX1	0.391649614	8.95E-06	5.39E-05	DMBX1
cg17338411_TEX41	-0.408022753	8.95E-06	5.39E-05	TEX41
cg18490567_CRYBA4	-0.448110031	8.95E-06	5.39E-05	CRYBA4
cg26662682_DEFB104B	-0.435919609	8.95E-06	5.39E-05	DEFB104B
cg26662682_DEFB104A	-0.435919609	8.95E-06	5.39E-05	DEFB104A
cg26662682_AURKBP1	-0.435919609	8.95E-06	5.39E-05	AURKBP1
cg15001930_LINC00851	-0.406356363	8.95E-06	5.39E-05	LINC00851
cg02814691_LILRB2	-0.46370023	8.95E-06	5.39E-05	LILRB2
cg07439594_SLC9A3P3	-0.417883401	8.95E-06	5.39E-05	SLC9A3P3
cg10886620_RNU6-169P	-0.379061921	8.95E-06	5.39E-05	RNU6-169P
cg15065591_TLX1NB	-0.399821456	8.95E-06	5.39E-05	TLX1NB
cg12426214_RNU6-996P	-0.430095419	8.95E-06	5.39E-05	RNU6-996P
cg20802509_RPSAP48	-0.418645599	8.95E-06	5.39E-05	RPSAP48
cg12388679_IGLV5-48	-0.37590034	8.95E-06	5.39E-05	IGLV5-48
cg12877532_RPAP2	-0.399655592	8.95E-06	5.39E-05	RPAP2
cg25357918_OR5AN1	-0.440404504	8.95E-06	5.40E-05	OR5AN1
cg19987111_RPL7P29	-0.408895683	8.96E-06	5.40E-05	RPL7P29
cg14908168_LINC01248	-0.41154139	8.96E-06	5.40E-05	LINC01248
cg24907862_RNU6-1267P	0.385331185	8.96E-06	5.40E-05	RNU6-1267P
cg06176987_RPS19P6	-0.380187617	8.96E-06	5.40E-05	RPS19P6
cg16718537_SNORD57	-0.434633713	8.96E-06	5.40E-05	SNORD57
cg20994742_RNU1-32P	0.482838403	8.96E-06	5.40E-05	RNU1-32P
cg15712577_VPREB3	-0.380133093	8.96E-06	5.40E-05	VPREB3
cg23024553_FAM170A	-0.381061983	8.96E-06	5.40E-05	FAM170A
cg12121080_TNNI3	-0.404909592	8.96E-06	5.40E-05	TNNI3
cg05518022_RPS16P9	0.377134612	8.96E-06	5.40E-05	RPS16P9
cg20667334_ZP4	-0.389236385	8.96E-06	5.40E-05	ZP4
cg12571007_SFXN2	-0.401322607	8.96E-06	5.40E-05	SFXN2
cg10039163_OR7E24	-0.369654895	8.96E-06	5.40E-05	OR7E24
cg19335436_KLK4	-0.38688691	8.96E-06	5.40E-05	KLK4
cg02990361_LAD1	0.428992795	8.96E-06	5.40E-05	LAD1
cg10411959_RNU6-1222P	-0.395284229	8.96E-06	5.40E-05	RNU6-1222P
cg09884146_RNU6-169P	0.4840549	8.96E-06	5.40E-05	RNU6-169P
cg06101079_KIR3DL3	-0.443560197	8.97E-06	5.40E-05	KIR3DL3
cg20313696_RNU6-860P	-0.38408113	8.97E-06	5.40E-05	RNU6-860P
cg04873061_HOXB-AS4	0.421489095	8.97E-06	5.40E-05	HOXB-AS4
cg06204030_PNLIPRP3	0.395738483	8.97E-06	5.40E-05	PNLIPRP3
cg08317284_RGPD5	0.391895652	8.97E-06	5.40E-05	RGPD5
cg24605553_POTEH-AS1	0.450128218	8.97E-06	5.40E-05	POTEH-AS1
cg02693701_PCDH10	-0.409171431	8.97E-06	5.40E-05	PCDH10
cg24863484_RPS27P23	-0.489334298	8.97E-06	5.40E-05	RPS27P23
cg17158894_SLC25A52	-0.443267034	8.97E-06	5.40E-05	SLC25A52
cg08990112_ELOCP28	0.382832592	8.97E-06	5.40E-05	ELOCP28
cg10061361_MIR147A	0.459383208	8.97E-06	5.40E-05	MIR147A
cg17146522_PIEZO1P2	-0.472848057	8.97E-06	5.40E-05	PIEZO1P2
cg11921888_RNA5SP241	-0.390464206	8.97E-06	5.40E-05	RNA5SP241
cg12877532_PLAA	-0.390514266	8.97E-06	5.40E-05	PLAA
cg20007465_PRKG2	0.386244275	8.97E-06	5.40E-05	PRKG2
cg22626897_DSC2	-0.367932579	8.97E-06	5.40E-05	DSC2
cg20267322_NOS2P3	-0.421530271	8.97E-06	5.40E-05	NOS2P3
cg13795336_MTCO3P2	-0.396160063	8.97E-06	5.40E-05	MTCO3P2
cg18477969_CCT8L2	-0.391623934	8.97E-06	5.40E-05	CCT8L2
cg18026227_LINC00408	0.456022062	8.97E-06	5.40E-05	LINC00408
cg15720223_OR4D9	-0.454591599	8.97E-06	5.40E-05	OR4D9
cg18878242_NPS	0.451712186	8.97E-06	5.41E-05	NPS
cg02265810_ITGAM	-0.400664874	8.97E-06	5.41E-05	ITGAM
cg17417926_ARPP19P2	-0.405240438	8.97E-06	5.41E-05	ARPP19P2
cg00154829_MIR124-3	-0.408032969	8.97E-06	5.41E-05	MIR124-3
cg17148552_FOXD3-AS1	-0.40601366	8.97E-06	5.41E-05	FOXD3-AS1
cg05639937_CHIAP2	-0.387627692	8.97E-06	5.41E-05	CHIAP2
cg26621805_VN1R54P	-0.46500653	8.97E-06	5.41E-05	VN1R54P
cg24160354_C6	-0.402956207	8.98E-06	5.41E-05	C6
cg02856402_GUCY2EP	-0.402581634	8.98E-06	5.41E-05	GUCY2EP
cg14588422_RN7SL107P	0.3480405	8.98E-06	5.41E-05	RN7SL107P
cg14549869_MIR487A	-0.408069536	8.98E-06	5.41E-05	MIR487A
cg12877532_LINC02888	-0.396281598	8.98E-06	5.41E-05	LINC02888
cg20252529_TRIM9	-0.373267005	8.98E-06	5.41E-05	TRIM9
cg02399454_CRIP1P2	-0.424368289	8.98E-06	5.41E-05	CRIP1P2
cg14193001_IGKV3D-7	-0.387277735	8.98E-06	5.41E-05	IGKV3D-7
cg10039163_CD72	-0.370927454	8.98E-06	5.41E-05	CD72
cg26277026_RARRES1	-0.387807711	8.98E-06	5.41E-05	RARRES1
cg25329734_LINC01681	0.437831038	8.98E-06	5.41E-05	LINC01681
cg09998151_LINC00670	0.383525139	8.98E-06	5.41E-05	LINC00670
cg09774124_RPL35AP2	-0.390413381	8.98E-06	5.41E-05	RPL35AP2
cg20540806_RNU6-246P	0.383248474	8.98E-06	5.41E-05	RNU6-246P
cg12256809_HOXD8	-0.415455412	8.98E-06	5.41E-05	HOXD8
cg10393228_RNU1-24P	-0.371784517	8.98E-06	5.41E-05	RNU1-24P
cg07905199_SNORD115-41	-0.389056052	8.98E-06	5.41E-05	SNORD115-41
cg14222432_MCCD1	-0.449193216	8.98E-06	5.41E-05	MCCD1
cg10838380_LINC01824	-0.386541922	8.98E-06	5.41E-05	LINC01824
cg10838380_RNU6-899P	-0.386541922	8.98E-06	5.41E-05	RNU6-899P
cg16866567_RPL23AP39	0.383975422	8.98E-06	5.41E-05	RPL23AP39
cg16866567_PRELID1P2	0.383975422	8.98E-06	5.41E-05	PRELID1P2
cg16866567_KRT18P66	0.383975422	8.98E-06	5.41E-05	KRT18P66
cg16866567_SLC22A12	0.383975422	8.98E-06	5.41E-05	SLC22A12
cg16866567_RNY3P5	0.383975422	8.98E-06	5.41E-05	RNY3P5
cg01946530_RN7SKP166	0.379165314	8.98E-06	5.41E-05	RN7SKP166
cg09736391_GAD1	-0.44632517	8.98E-06	5.41E-05	GAD1
cg10284638_SPAG11A	-0.387707566	8.98E-06	5.41E-05	SPAG11A
cg02297879_LINC02662	0.473903221	8.98E-06	5.41E-05	LINC02662
cg00592315_ACNATP	-0.398498064	8.98E-06	5.41E-05	ACNATP
cg10530063_KRT80	0.388095009	8.98E-06	5.41E-05	KRT80
cg07448055_RN7SL107P	0.436996218	8.98E-06	5.41E-05	RN7SL107P
cg22798247_CST4	-0.390467548	8.98E-06	5.41E-05	CST4
cg21018156_STEAP1	-0.492272601	8.99E-06	5.41E-05	STEAP1
cg27574929_MIR572	-0.395649156	8.99E-06	5.41E-05	MIR572
cg10631684_RN7SL728P	-0.545506803	8.99E-06	5.41E-05	RN7SL728P
cg09809224_KBTBD13	-0.38798678	8.99E-06	5.41E-05	KBTBD13
cg01665243_SDHDP2	0.439381148	8.99E-06	5.41E-05	SDHDP2
cg09830308_ELAC1	0.399254821	8.99E-06	5.41E-05	ELAC1
cg17264779_KRT18P42	-0.442023822	8.99E-06	5.41E-05	KRT18P42
cg26474203_KL	-0.376985036	8.99E-06	5.41E-05	KL
cg17918676_CADM2-AS2	-0.432692052	8.99E-06	5.41E-05	CADM2-AS2
cg25613667_OR5B1P	0.381707726	8.99E-06	5.41E-05	OR5B1P
cg01320505_RPS2P7	-0.404063457	8.99E-06	5.41E-05	RPS2P7
cg25243455_USP17L27	0.371230262	8.99E-06	5.41E-05	USP17L27
cg13027965_BICRA	-0.410958235	8.99E-06	5.41E-05	BICRA
cg14836984_KRT8P43	-0.501556121	8.99E-06	5.41E-05	KRT8P43
cg17901463_C3orf70	0.376255103	8.99E-06	5.41E-05	C3orf70
cg25399148_RPS19P7	-0.385018304	8.99E-06	5.41E-05	RPS19P7
cg18343899_IGLJ5	-0.416171293	8.99E-06	5.41E-05	IGLJ5
cg17055934_KRT17P4	0.382807618	8.99E-06	5.41E-05	KRT17P4
cg25205727_TMEFF2	-0.40211879	8.99E-06	5.41E-05	TMEFF2
cg24281267_IMP3P1	0.397079879	8.99E-06	5.41E-05	IMP3P1
cg00171290_ESRP2	-0.393597823	8.99E-06	5.41E-05	ESRP2
cg24412958_RNU6-940P	-0.511125002	8.99E-06	5.41E-05	RNU6-940P
cg10548700_LINC00626	0.387346647	8.99E-06	5.41E-05	LINC00626
cg00306267_MIR1286	-0.444197936	8.99E-06	5.41E-05	MIR1286
cg03460678_CA6	-0.406472872	9.00E-06	5.41E-05	CA6
cg26708548_RAET1L	0.37886468	9.00E-06	5.41E-05	RAET1L
cg12877532_STAT4	-0.384020646	9.00E-06	5.42E-05	STAT4
cg21360245_GLP2R	-0.447988973	9.00E-06	5.42E-05	GLP2R
cg03082902_PPP1R2P10	-0.39093138	9.00E-06	5.42E-05	PPP1R2P10
cg16992039_PLA2G2C	-0.496674234	9.00E-06	5.42E-05	PLA2G2C
cg05389034_POLD2P1	0.432307605	9.00E-06	5.42E-05	POLD2P1
cg04337937_RNU6-788P	-0.427904586	9.00E-06	5.42E-05	RNU6-788P
cg16626067_TH	-0.538900632	9.00E-06	5.42E-05	TH
cg13565400_KRT14	0.406435827	9.00E-06	5.42E-05	KRT14
cg20802509_PTHLH	-0.398971795	9.00E-06	5.42E-05	PTHLH
cg13896190_ZNF703	-0.390760768	9.00E-06	5.42E-05	ZNF703
cg14785984_RNU6-1329P	-0.382825733	9.00E-06	5.42E-05	RNU6-1329P
cg05579025_MIR26B	-0.456393928	9.00E-06	5.42E-05	MIR26B
cg16278658_PADI2	-0.442116914	9.00E-06	5.42E-05	PADI2
cg08285570_SERTAD4	-0.49862189	9.00E-06	5.42E-05	SERTAD4
cg02302000_PMS2P11	-0.401501294	9.00E-06	5.42E-05	PMS2P11
cg20121803_VN1R51P	0.369005277	9.00E-06	5.42E-05	VN1R51P
cg06143971_PPIAP88	-0.407375833	9.00E-06	5.42E-05	PPIAP88
cg27619481_SLC22A6	-0.383836585	9.00E-06	5.42E-05	SLC22A6
cg08099141_IGLV1-50	0.404513167	9.01E-06	5.42E-05	IGLV1-50
cg03375067_TRAJ57	-0.390256701	9.01E-06	5.42E-05	TRAJ57
cg08894280_TEAD2	-0.40714223	9.01E-06	5.42E-05	TEAD2
cg24114899_HLA-S	-0.429448324	9.01E-06	5.42E-05	HLA-S
cg04515996_STX11	0.388571715	9.01E-06	5.42E-05	STX11
cg15411736_PODN	-0.389380828	9.01E-06	5.42E-05	PODN
cg25481348_CCT8L2	-0.413075134	9.01E-06	5.42E-05	CCT8L2
cg27030245_RNU4-51P	0.389477653	9.01E-06	5.42E-05	RNU4-51P
cg20252529_RPS3AP7	-0.374670429	9.01E-06	5.42E-05	RPS3AP7
cg18339359_OR8A1	-0.39197843	9.01E-06	5.42E-05	OR8A1
cg04738355_TMC1	-0.417223846	9.01E-06	5.42E-05	TMC1
cg10279395_OR5A2	-0.43238958	9.01E-06	5.42E-05	OR5A2
cg06176987_DPT	-0.375671234	9.01E-06	5.42E-05	DPT
cg04940822_LINC01168	0.465468647	9.01E-06	5.42E-05	LINC01168
cg14025941_RN7SL538P	0.431710867	9.02E-06	5.42E-05	RN7SL538P
cg08990112_PUDPP3	0.369671036	9.02E-06	5.42E-05	PUDPP3
cg10797095_NAA60	-0.404301283	9.02E-06	5.43E-05	NAA60
cg05518022_KRT75	0.378886374	9.02E-06	5.43E-05	KRT75
cg15633679_IFNA22P	-0.481831151	9.02E-06	5.43E-05	IFNA22P
cg12953669_RSL24D1P11	-0.584808138	9.02E-06	5.43E-05	RSL24D1P11
cg04665311_ERG	-0.392802367	9.02E-06	5.43E-05	ERG
cg12426214_RN7SKP279	-0.431640932	9.02E-06	5.43E-05	RN7SKP279
cg01716040_OR5AK2	-0.38795077	9.02E-06	5.43E-05	OR5AK2
cg06246935_CABS1	-0.520012237	9.02E-06	5.43E-05	CABS1
cg03892117_ANPEP	-0.368007429	9.02E-06	5.43E-05	ANPEP
cg12877532_IFIT3	-0.382642893	9.02E-06	5.43E-05	IFIT3
cg06747314_IGHV3-33	-0.40923919	9.02E-06	5.43E-05	IGHV3-33
cg21316960_RNU6-884P	-0.426152046	9.02E-06	5.43E-05	RNU6-884P
cg24304928_OR1E1	-0.399878107	9.02E-06	5.43E-05	OR1E1
cg00935234_HOXC13	-0.40245774	9.03E-06	5.43E-05	HOXC13
cg07571734_RPL5P31	0.413613316	9.03E-06	5.43E-05	RPL5P31
cg11156873_RNA5SP115	-0.395248773	9.03E-06	5.43E-05	RNA5SP115
cg17753661_MTND4P10	-0.434961242	9.03E-06	5.43E-05	MTND4P10
cg12624031_RNA5SP132	-0.437231023	9.03E-06	5.43E-05	RNA5SP132
cg11831394_LINC01221	-0.471251223	9.03E-06	5.43E-05	LINC01221
cg11153505_S1PR4	-0.371269983	9.03E-06	5.43E-05	S1PR4
cg09690321_RPS2P6	-0.407466276	9.03E-06	5.43E-05	RPS2P6
cg15109916_RNF224	-0.484451591	9.03E-06	5.43E-05	RNF224
cg15977002_RNU6-1105P	-0.413282324	9.03E-06	5.43E-05	RNU6-1105P
cg12353589_MIR552	-0.404714845	9.03E-06	5.43E-05	MIR552
cg00001793_SEMA3B-AS1	-0.428283858	9.03E-06	5.43E-05	SEMA3B-AS1
cg00736622_KRTAP2-5P	-0.39019291	9.03E-06	5.43E-05	KRTAP2-5P
cg02835401_KRTAP4-11	-0.399748231	9.03E-06	5.43E-05	KRTAP4-11
cg05898482_LINC01630	0.409392637	9.03E-06	5.43E-05	LINC01630
cg18811157_DNAJB8	-0.383761624	9.03E-06	5.43E-05	DNAJB8
cg26841611_RPL23AP41	-0.368161074	9.03E-06	5.43E-05	RPL23AP41
cg03575641_MIR663B	0.527850833	9.03E-06	5.43E-05	MIR663B
cg01731023_RNU6-263P	-0.401077015	9.03E-06	5.43E-05	RNU6-263P
cg00534626_PPIAP34	-0.421815217	9.03E-06	5.43E-05	PPIAP34
cg15720223_RNU6-804P	-0.457230697	9.03E-06	5.43E-05	RNU6-804P
cg04509100_TRDJ3	-0.376313614	9.03E-06	5.43E-05	TRDJ3
cg26379583_RNU6-164P	-0.38205289	9.03E-06	5.43E-05	RNU6-164P
cg18455405_MYPOP	-0.387805102	9.03E-06	5.43E-05	MYPOP
cg18024904_DDX18P6	-0.388097625	9.03E-06	5.43E-05	DDX18P6
cg06743283_GRB10	-0.383269538	9.03E-06	5.43E-05	GRB10
cg13565400_C1orf116	0.406936028	9.04E-06	5.44E-05	C1orf116
cg05516020_RNY1P8	-0.397003019	9.04E-06	5.44E-05	RNY1P8
cg21052958_RNU6-777P	-0.407322642	9.04E-06	5.44E-05	RNU6-777P
cg18834259_COL15A1	0.426351689	9.04E-06	5.44E-05	COL15A1
cg16436181_KRT24	-0.384892956	9.04E-06	5.44E-05	KRT24
cg15376531_SHISAL2B	-0.383953994	9.04E-06	5.44E-05	SHISAL2B
cg17552116_ZNF703	0.405823447	9.04E-06	5.44E-05	ZNF703
cg14054162_MYADML2	-0.411303201	9.04E-06	5.44E-05	MYADML2
cg14611230_AK4P3	-0.485854428	9.04E-06	5.44E-05	AK4P3
cg25774020_SNORD38C	-0.409295079	9.04E-06	5.44E-05	SNORD38C
cg03386509_TMEM240	-0.395687842	9.04E-06	5.44E-05	TMEM240
cg01610685_STX1B	-0.505207212	9.04E-06	5.44E-05	STX1B
cg20882490_SLC9A3P3	-0.410084357	9.04E-06	5.44E-05	SLC9A3P3
cg24949324_PPP1R2P5	-0.444327914	9.05E-06	5.44E-05	PPP1R2P5
cg16237262_LINC01353	-0.421935385	9.05E-06	5.44E-05	LINC01353
cg16697428_MICA	0.484179251	9.05E-06	5.44E-05	MICA
cg20614067_PAX2	-0.399352432	9.05E-06	5.44E-05	PAX2
cg10738774_LINC01247	-0.418848629	9.05E-06	5.44E-05	LINC01247
cg10738774_LINC01795	-0.418848629	9.05E-06	5.44E-05	LINC01795
cg11687389_SLCO5A1	-0.382767828	9.05E-06	5.44E-05	SLCO5A1
cg07940218_RN7SL797P	-0.380020055	9.05E-06	5.44E-05	RN7SL797P
cg19793303_RNA5SP149	-0.402421395	9.05E-06	5.44E-05	RNA5SP149
cg00171290_IGFBP3	-0.390283386	9.05E-06	5.44E-05	IGFBP3
cg05269124_LINC02643	-0.479756564	9.05E-06	5.44E-05	LINC02643
cg12877532_LACTB	-0.385923585	9.05E-06	5.44E-05	LACTB
cg15011734_SLC25A1P3	-0.51668909	9.05E-06	5.44E-05	SLC25A1P3
cg24405307_CCDC180	0.445786379	9.05E-06	5.44E-05	CCDC180
cg10411658_POU6F2-AS1	-0.411083937	9.05E-06	5.44E-05	POU6F2-AS1
cg13188416_LINC00575	0.391402075	9.05E-06	5.44E-05	LINC00575
cg13978534_RN7SL51P	0.396276125	9.05E-06	5.44E-05	RN7SL51P
cg08044704_XKR3	-0.487393877	9.05E-06	5.44E-05	XKR3
cg08894280_HK3	-0.391036961	9.05E-06	5.44E-05	HK3
cg01772677_RNA5SP224	-0.383891093	9.05E-06	5.44E-05	RNA5SP224
cg01772677_RNA5SP261	-0.383891093	9.05E-06	5.44E-05	RNA5SP261
cg01772677_RPL17P44	-0.383891093	9.05E-06	5.44E-05	RPL17P44
cg23024553_RNU6-788P	-0.385400958	9.05E-06	5.44E-05	RNU6-788P
cg08358620_RNA5SP321	0.420893007	9.05E-06	5.44E-05	RNA5SP321
cg13921622_HGFAC	-0.471745257	9.05E-06	5.44E-05	HGFAC
cg02822089_ACTP1	-0.439300946	9.05E-06	5.44E-05	ACTP1
cg26149131_GRM8	0.373738874	9.05E-06	5.44E-05	GRM8
cg11687389_LCNL1	-0.392413915	9.05E-06	5.44E-05	LCNL1
cg00569101_CASP14	-0.371123337	9.05E-06	5.44E-05	CASP14
cg24366036_RNU6-654P	-0.401284922	9.05E-06	5.44E-05	RNU6-654P
cg06747314_FCRL1	-0.410975112	9.06E-06	5.44E-05	FCRL1
cg11418303_SLC25A3P1	-0.409953125	9.06E-06	5.44E-05	SLC25A3P1
cg26621805_RNA5SP427	-0.470565092	9.06E-06	5.44E-05	RNA5SP427
cg27459981_SHLD1	0.441529809	9.06E-06	5.44E-05	SHLD1
cg15889703_FAM210CP	-0.393281155	9.06E-06	5.45E-05	FAM210CP
cg13519900_RPL7P3	-0.497394752	9.06E-06	5.45E-05	RPL7P3
cg11687389_RASAL3	-0.386064101	9.06E-06	5.45E-05	RASAL3
cg18955295_GNAI2P2	-0.422717637	9.06E-06	5.45E-05	GNAI2P2
cg21878149_TMEM59L	-0.396530462	9.06E-06	5.45E-05	TMEM59L
cg03211192_NPIPB2	0.408169303	9.06E-06	5.45E-05	NPIPB2
cg06747314_VCAM1	-0.407319738	9.06E-06	5.45E-05	VCAM1
cg18339359_TAS2R16	-0.402828797	9.06E-06	5.45E-05	TAS2R16
cg24160354_YY1P2	-0.40816369	9.07E-06	5.45E-05	YY1P2
cg24160354_SPTLC1P3	-0.40816369	9.07E-06	5.45E-05	SPTLC1P3
cg15288326_NUTM2B	-0.394026622	9.07E-06	5.45E-05	NUTM2B
cg20657843_ST3GAL1	-0.404725884	9.07E-06	5.45E-05	ST3GAL1
cg08073629_RBP4	-0.439373243	9.07E-06	5.45E-05	RBP4
cg04520897_HMGB1P25	-0.406164151	9.07E-06	5.45E-05	HMGB1P25
cg08048178_L1TD1	-0.39081747	9.07E-06	5.45E-05	L1TD1
cg16794862_DMBT1	-0.411551571	9.07E-06	5.45E-05	DMBT1
cg25270819_NUTM2B	-0.389070418	9.07E-06	5.45E-05	NUTM2B
cg02039555_RN7SL549P	-0.391684055	9.07E-06	5.45E-05	RN7SL549P
cg12562232_FUNDC2P3	-0.393732418	9.07E-06	5.45E-05	FUNDC2P3
cg15658784_OR7E149P	0.390076341	9.07E-06	5.45E-05	OR7E149P
cg01764107_CLEC4G	-0.397371864	9.07E-06	5.45E-05	CLEC4G
cg15541606_OR2J1	0.421495365	9.07E-06	5.45E-05	OR2J1
cg17388638_IGHD6-25	-0.403101127	9.07E-06	5.45E-05	IGHD6-25
cg21578644_WDR87	-0.371116844	9.07E-06	5.45E-05	WDR87
cg12356249_PSAPL1	-0.377348309	9.07E-06	5.45E-05	PSAPL1
cg14168295_AMY1C	-0.392746755	9.08E-06	5.45E-05	AMY1C
cg04412054_IL6RP1	-0.390151382	9.08E-06	5.45E-05	IL6RP1
cg03081173_LCNL1	0.407414203	9.08E-06	5.45E-05	LCNL1
cg04452523_FAM90A21P	-0.410853757	9.08E-06	5.45E-05	FAM90A21P
cg07825114_LINC01107	0.430646346	9.08E-06	5.45E-05	LINC01107
cg23882019_MRPL51P2	0.436979169	9.08E-06	5.45E-05	MRPL51P2
cg06103928_OR5H14	-0.410254468	9.08E-06	5.46E-05	OR5H14
cg25130590_RPS17P5	-0.380085859	9.08E-06	5.46E-05	RPS17P5
cg05818000_C1R	-0.448349957	9.08E-06	5.46E-05	C1R
cg24107163_PKLR	0.518201252	9.08E-06	5.46E-05	PKLR
cg03123424_NDUFS5P2	-0.393712666	9.08E-06	5.46E-05	NDUFS5P2
cg09548246_RN7SL571P	-0.401960479	9.08E-06	5.46E-05	RN7SL571P
cg23421896_RPL17P20	-0.391726671	9.08E-06	5.46E-05	RPL17P20
cg15120247_RNA5SP72	0.284795305	9.08E-06	5.46E-05	RNA5SP72
cg15120247_NPM1P10	0.284795305	9.08E-06	5.46E-05	NPM1P10
cg15120247_RN7SKP280	0.284795305	9.08E-06	5.46E-05	RN7SKP280
cg15120247_RN7SKP146	0.284795305	9.08E-06	5.46E-05	RN7SKP146
cg15120247_MTCYBP39	-0.284795305	9.08E-06	5.46E-05	MTCYBP39
cg15120247_SOCS5P5	-0.284795305	9.08E-06	5.46E-05	SOCS5P5
cg15120247_LINC02654	-0.284795305	9.08E-06	5.46E-05	LINC02654
cg02058602_CIDEC	-0.396075903	9.08E-06	5.46E-05	CIDEC
cg27146574_RNA5SP141	-0.416851982	9.08E-06	5.46E-05	RNA5SP141
cg00171290_MGAT3-AS1	-0.394388906	9.08E-06	5.46E-05	MGAT3-AS1
cg02697258_RPL21P109	-0.395933456	9.09E-06	5.46E-05	RPL21P109
cg20007465_GLYATL3	0.379069889	9.09E-06	5.46E-05	GLYATL3
cg20983125_SLC5A10	-0.394891308	9.09E-06	5.46E-05	SLC5A10
cg27069691_OBP2B	-0.462594151	9.09E-06	5.46E-05	OBP2B
cg09583984_CACNA2D2	-0.442482926	9.09E-06	5.46E-05	CACNA2D2
cg20983125_RNA5SP194	-0.405739394	9.09E-06	5.46E-05	RNA5SP194
cg25357918_DPYSL5	-0.431229442	9.09E-06	5.46E-05	DPYSL5
cg07295550_NPAP1P3	-0.422686967	9.09E-06	5.46E-05	NPAP1P3
cg00471652_RNA5SP222	-0.466934872	9.09E-06	5.46E-05	RNA5SP222
cg19938179_BACH2	-0.405562207	9.09E-06	5.46E-05	BACH2
cg09658813_DEFB131D	-0.396599338	9.09E-06	5.46E-05	DEFB131D
cg00693004_SLC25A5P7	-0.380382679	9.09E-06	5.46E-05	SLC25A5P7
cg00239952_UBTFL7	0.487908831	9.09E-06	5.46E-05	UBTFL7
cg13841476_H3P5	-0.493546634	9.09E-06	5.46E-05	H3P5
cg16712416_RNU6-95P	-0.392989874	9.09E-06	5.46E-05	RNU6-95P
cg16596598_MYH2	-0.379414556	9.09E-06	5.46E-05	MYH2
cg10905987_SMG7-AS1	-0.456097378	9.09E-06	5.46E-05	SMG7-AS1
cg17686337_RNU6-338P	-0.387103706	9.09E-06	5.46E-05	RNU6-338P
cg03075889_RNU4-66P	-0.393728302	9.09E-06	5.46E-05	RNU4-66P
cg19074709_CDH26	-0.39072824	9.09E-06	5.46E-05	CDH26
cg10548700_TMOD2	0.375064949	9.09E-06	5.46E-05	TMOD2
cg25638252_TMIE	-0.504759442	9.09E-06	5.46E-05	TMIE
cg14193001_IGHV3-11	-0.387015673	9.09E-06	5.46E-05	IGHV3-11
cg26708548_LHFPL6	0.385644972	9.10E-06	5.46E-05	LHFPL6
cg03038245_ILRUNP1	-0.394745954	9.10E-06	5.46E-05	ILRUNP1
cg25841491_RNU4-4P	-0.432897545	9.10E-06	5.46E-05	RNU4-4P
cg16062368_S100A7P1	-0.450177752	9.10E-06	5.46E-05	S100A7P1
cg16062368_LINC00529	-0.450177752	9.10E-06	5.46E-05	LINC00529
cg16062368_OR4P1P	-0.450177752	9.10E-06	5.46E-05	OR4P1P
cg16062368_MIR381	-0.450177752	9.10E-06	5.46E-05	MIR381
cg16062368_RNU4-13P	-0.450177752	9.10E-06	5.46E-05	RNU4-13P
cg16062368_RPL36P1	-0.450177752	9.10E-06	5.46E-05	RPL36P1
cg16062368_IGLV3-22	-0.450177752	9.10E-06	5.46E-05	IGLV3-22
cg08847335_RFPL1	-0.383949422	9.10E-06	5.46E-05	RFPL1
cg21133255_SYN3	-0.386088792	9.10E-06	5.46E-05	SYN3
cg04206665_TRGVA	-0.432212521	9.10E-06	5.46E-05	TRGVA
cg17669549_RNU4-47P	-0.389885752	9.10E-06	5.46E-05	RNU4-47P
cg01612891_MTND5P29	-0.471908212	9.10E-06	5.46E-05	MTND5P29
cg19506623_DPPA3P2	-0.419832245	9.10E-06	5.46E-05	DPPA3P2
cg12606694_MTND1P28	0.378417722	9.10E-06	5.47E-05	MTND1P28
cg12606694_RPL35AP3	0.378417722	9.10E-06	5.47E-05	RPL35AP3
cg12606694_MTCO2P31	0.378417722	9.10E-06	5.47E-05	MTCO2P31
cg12606694_MIR592	0.378417722	9.10E-06	5.47E-05	MIR592
cg12606694_MTATP6P23	0.378417722	9.10E-06	5.47E-05	MTATP6P23
cg12606694_OR51A5P	0.378417722	9.10E-06	5.47E-05	OR51A5P
cg12606694_TCEAL4P1	0.378417722	9.10E-06	5.47E-05	TCEAL4P1
cg12606694_FABP5P4	0.378417722	9.10E-06	5.47E-05	FABP5P4
cg12606694_LINC00404	0.378417722	9.10E-06	5.47E-05	LINC00404
cg12606694_RPL32P31	0.378417722	9.10E-06	5.47E-05	RPL32P31
cg12606694_MIR520A	0.378417722	9.10E-06	5.47E-05	MIR520A
cg09774124_RPS12P26	-0.376447078	9.10E-06	5.47E-05	RPS12P26
cg01329362_KRTAP17-1	-0.43644032	9.11E-06	5.47E-05	KRTAP17-1
cg16237565_OR6K1P	-0.378342736	9.11E-06	5.47E-05	OR6K1P
cg16237565_PPIAP68	-0.378342736	9.11E-06	5.47E-05	PPIAP68
cg16237565_RNU6-386P	-0.378342736	9.11E-06	5.47E-05	RNU6-386P
cg16237565_RPL10P10	-0.378342736	9.11E-06	5.47E-05	RPL10P10
cg17629244_RPTN	-0.391197063	9.11E-06	5.47E-05	RPTN
cg01140770_TOMM22P3	-0.463524051	9.11E-06	5.47E-05	TOMM22P3
cg03603331_FRG2	-0.404183382	9.11E-06	5.47E-05	FRG2
cg05868023_SPINK5	0.37848906	9.11E-06	5.47E-05	SPINK5
cg16747922_SPEM1	0.482630054	9.11E-06	5.47E-05	SPEM1
cg04738355_VN2R1P	-0.414458657	9.11E-06	5.47E-05	VN2R1P
cg16810969_RPL7AP73	-0.410263235	9.11E-06	5.47E-05	RPL7AP73
cg10723869_EXTL2	-0.412695693	9.11E-06	5.47E-05	EXTL2
cg04337937_IL18RAP	-0.410165501	9.11E-06	5.47E-05	IL18RAP
cg14526732_CCL19	0.385574385	9.11E-06	5.47E-05	CCL19
cg02606480_ATP6V0E1P4	-0.405693253	9.11E-06	5.47E-05	ATP6V0E1P4
cg02606480_METAP2P1	-0.405693253	9.11E-06	5.47E-05	METAP2P1
cg02606480_RPS6P7	-0.405693253	9.11E-06	5.47E-05	RPS6P7
cg02606480_RPL7AP57	-0.405693253	9.11E-06	5.47E-05	RPL7AP57
cg02606480_RNU6-380P	-0.405693253	9.11E-06	5.47E-05	RNU6-380P
cg14908168_LINC02549	-0.427763116	9.11E-06	5.47E-05	LINC02549
cg12594546_FTH1P11	-0.459434878	9.11E-06	5.47E-05	FTH1P11
cg13571224_TRBV1	-0.388308658	9.11E-06	5.47E-05	TRBV1
cg24004951_REXO1L1P	-0.380301126	9.11E-06	5.47E-05	REXO1L1P
cg19740643_PABPC1P10	-0.41530645	9.11E-06	5.47E-05	PABPC1P10
cg07850274_PYGO1	-0.437617648	9.11E-06	5.47E-05	PYGO1
cg23291158_NAMPT	-0.381973273	9.11E-06	5.47E-05	NAMPT
cg19271242_ONECUT1	-0.441274214	9.12E-06	5.47E-05	ONECUT1
cg04544994_LINC01399	-0.435546691	9.12E-06	5.47E-05	LINC01399
cg05997357_RNU6-169P	0.471819085	9.12E-06	5.47E-05	RNU6-169P
cg18093161_APOA4	-0.407174939	9.12E-06	5.47E-05	APOA4
cg19408449_RN7SKP25	-0.407687056	9.12E-06	5.47E-05	RN7SKP25
cg20896351_KCNK12	-0.410104739	9.12E-06	5.47E-05	KCNK12
cg25716065_HBA1	0.39561131	9.12E-06	5.47E-05	HBA1
cg12089094_IGKV3-7	-0.406811145	9.12E-06	5.47E-05	IGKV3-7
cg00592315_KIRREL2	-0.395900543	9.12E-06	5.47E-05	KIRREL2
cg00530579_NDUFA5P1	-0.3861393	9.12E-06	5.47E-05	NDUFA5P1
cg16255663_RPA2P2	-0.370960192	9.12E-06	5.47E-05	RPA2P2
cg15084390_RNU7-185P	0.377729992	9.12E-06	5.47E-05	RNU7-185P
cg02145137_PUDPP3	-0.441809915	9.12E-06	5.47E-05	PUDPP3
cg11573219_MIR1228	0.372188955	9.12E-06	5.47E-05	MIR1228
cg25716065_FAM32CP	0.390196676	9.12E-06	5.47E-05	FAM32CP
cg10279395_DSCAM-IT1	-0.411232613	9.12E-06	5.47E-05	DSCAM-IT1
cg02881893_HSD3BP1	-0.412749604	9.12E-06	5.47E-05	HSD3BP1
cg24973755_SLX1B	0.39606908	9.12E-06	5.47E-05	SLX1B
cg06279626_HNRNPA1P39	-0.564439008	9.12E-06	5.47E-05	HNRNPA1P39
cg16278658_FGD5	-0.446233932	9.13E-06	5.48E-05	FGD5
cg13085030_CXCL9	-0.381855775	9.13E-06	5.48E-05	CXCL9
cg07405255_RNA5SP149	-0.414520928	9.13E-06	5.48E-05	RNA5SP149
cg14611230_C11orf96	-0.478096407	9.13E-06	5.48E-05	C11orf96
cg25928510_SPA17P1	-0.384150658	9.13E-06	5.48E-05	SPA17P1
cg13229245_SLC28A2	0.381339643	9.13E-06	5.48E-05	SLC28A2
cg19249811_TMEM105	-0.386460317	9.13E-06	5.48E-05	TMEM105
cg02493842_RET	-0.441322696	9.13E-06	5.48E-05	RET
cg25138053_LAMTOR3P1	0.391705355	9.13E-06	5.48E-05	LAMTOR3P1
cg06373377_RNA5SP251	-0.381036742	9.13E-06	5.48E-05	RNA5SP251
cg04509100_OR7D1P	-0.390256843	9.13E-06	5.48E-05	OR7D1P
cg05264324_RN7SL643P	-0.392790561	9.13E-06	5.48E-05	RN7SL643P
cg16655291_CXCL10	-0.414938945	9.13E-06	5.48E-05	CXCL10
cg07764563_DUSP2	0.409803206	9.13E-06	5.48E-05	DUSP2
cg06779317_NLRP5	-0.429957307	9.13E-06	5.48E-05	NLRP5
cg09661733_LINC02094	-0.417561744	9.13E-06	5.48E-05	LINC02094
cg06418282_ZNF733P	-0.42743981	9.13E-06	5.48E-05	ZNF733P
cg20799917_SALL4P5	0.523981206	9.14E-06	5.48E-05	SALL4P5
cg12664613_OR7E93P	-0.385673205	9.14E-06	5.48E-05	OR7E93P
cg16655291_GPRC6A	-0.422814994	9.14E-06	5.48E-05	GPRC6A
cg17792994_LINC02418	-0.45933346	9.14E-06	5.48E-05	LINC02418
cg19653415_IL21-AS1	-0.37691099	9.14E-06	5.48E-05	IL21-AS1
cg15712577_SYNE3	-0.379063306	9.14E-06	5.48E-05	SYNE3
cg20683445_LATS2	-0.411638396	9.14E-06	5.48E-05	LATS2
cg15976390_HOXC6	-0.385859255	9.14E-06	5.48E-05	HOXC6
cg02590715_RNU6-746P	-0.441000062	9.14E-06	5.48E-05	RNU6-746P
cg06699461_MIR133B	-0.393215343	9.14E-06	5.48E-05	MIR133B
cg01512230_SNORA80E	-0.401806903	9.14E-06	5.48E-05	SNORA80E
cg06805218_ACTBP12	0.45928839	9.14E-06	5.48E-05	ACTBP12
cg06805218_MTND5P18	0.45928839	9.14E-06	5.48E-05	MTND5P18
cg06805218_RN7SL868P	0.45928839	9.14E-06	5.48E-05	RN7SL868P
cg06805218_MTND1P2	0.45928839	9.14E-06	5.48E-05	MTND1P2
cg06805218_H3P29	0.45928839	9.14E-06	5.48E-05	H3P29
cg18372600_IL5	-0.398753007	9.14E-06	5.48E-05	IL5
cg14655590_UBE2Q2P10	-0.458736171	9.14E-06	5.48E-05	UBE2Q2P10
cg10881937_ATAD3C	-0.403800476	9.14E-06	5.48E-05	ATAD3C
cg17897187_ANPEP	-0.367956863	9.14E-06	5.48E-05	ANPEP
cg06362514_RNU5F-6P	-0.390234239	9.14E-06	5.48E-05	RNU5F-6P
cg17364850_MYT1L-AS1	-0.452099419	9.15E-06	5.49E-05	MYT1L-AS1
cg06596075_LINC01102	0.457880743	9.15E-06	5.49E-05	LINC01102
cg14526732_RPS4XP2	0.381111394	9.15E-06	5.49E-05	RPS4XP2
