## Supplementary Tables for "Sex-stratified and interaction multi-omics analysis of DNA methylation and gene expression in asthma": Table_Supplementary Table S2b.csv (part 6 of 32)

Table S2b. Asthma-specific trans-expression quantitative trait methylation (trans-eQTM) associations identified in the sex-combined analysis.
cg15577927_RPS4XP2	0.377536453	9.15E-06	5.49E-05	RPS4XP2
cg19472786_TRAV41	-0.410648843	9.15E-06	5.49E-05	TRAV41
cg10417809_RNU6-169P	0.399563088	9.15E-06	5.49E-05	RNU6-169P
cg13500029_SAMD9	-0.366767883	9.15E-06	5.49E-05	SAMD9
cg11192140_RNU6-482P	0.454127052	9.15E-06	5.49E-05	RNU6-482P
cg09563600_OR10AG1	-0.391921854	9.15E-06	5.49E-05	OR10AG1
cg07615839_DNAJC5G	0.407612295	9.15E-06	5.49E-05	DNAJC5G
cg07615839_HOXD10	0.407612295	9.15E-06	5.49E-05	HOXD10
cg07615839_LINC00608	0.407612295	9.15E-06	5.49E-05	LINC00608
cg07615839_MAS1LP1	0.407612295	9.15E-06	5.49E-05	MAS1LP1
cg07615839_HMGN2P39	0.407612295	9.15E-06	5.49E-05	HMGN2P39
cg07615839_HSP90AB6P	0.407612295	9.15E-06	5.49E-05	HSP90AB6P
cg14790638_HTN3	-0.386998328	9.15E-06	5.49E-05	HTN3
cg18093161_GPX5	-0.430588889	9.15E-06	5.49E-05	GPX5
cg00980696_KRT26	-0.385621616	9.16E-06	5.49E-05	KRT26
cg15712577_IGHV5-51	-0.374731752	9.16E-06	5.49E-05	IGHV5-51
cg01226797_LINC01720	-0.389321213	9.16E-06	5.49E-05	LINC01720
cg01226797_CRLF3P3	-0.389321213	9.16E-06	5.49E-05	CRLF3P3
cg01226797_MTCO3P45	-0.389321213	9.16E-06	5.49E-05	MTCO3P45
cg01226797_PSMB3P2	-0.389321213	9.16E-06	5.49E-05	PSMB3P2
cg01226797_RNU6-1298P	-0.389321213	9.16E-06	5.49E-05	RNU6-1298P
cg01226797_RN7SKP223	-0.389321213	9.16E-06	5.49E-05	RN7SKP223
cg01226797_LINC02681	-0.389321213	9.16E-06	5.49E-05	LINC02681
cg09038258_RNU6ATAC16P	-0.372804696	9.16E-06	5.49E-05	RNU6ATAC16P
cg15074728_NMNAT1P3	-0.411533692	9.16E-06	5.49E-05	NMNAT1P3
cg17653352_METRN	-0.393446484	9.16E-06	5.49E-05	METRN
cg05518022_RNF39	0.382163914	9.16E-06	5.49E-05	RNF39
cg27572510_RAC1P3	-0.456507926	9.16E-06	5.49E-05	RAC1P3
cg15074728_FKBP5	-0.393498716	9.16E-06	5.49E-05	FKBP5
cg09420458_IFNA2	0.474013541	9.16E-06	5.49E-05	IFNA2
cg20007465_GPR155	0.372734299	9.16E-06	5.49E-05	GPR155
cg23328066_GAPDHP27	0.38454138	9.16E-06	5.49E-05	GAPDHP27
cg05292018_MROH7	-0.397721382	9.16E-06	5.49E-05	MROH7
cg18720828_TNFSF10	-0.461127098	9.16E-06	5.49E-05	TNFSF10
cg11316131_CDH6	0.466241417	9.17E-06	5.49E-05	CDH6
cg10839615_GUSBP6	-0.407477103	9.17E-06	5.49E-05	GUSBP6
cg24170716_IGLV3-21	-0.385104712	9.17E-06	5.49E-05	IGLV3-21
cg04751533_TMEM63C	-0.382882335	9.17E-06	5.50E-05	TMEM63C
cg09435249_RNU6-739P	-0.394050074	9.17E-06	5.50E-05	RNU6-739P
cg10413009_DHFRP3	-0.452596712	9.17E-06	5.50E-05	DHFRP3
cg08073629_LILRA2	-0.427877543	9.17E-06	5.50E-05	LILRA2
cg24728770_FGF7P2	-0.384459523	9.17E-06	5.50E-05	FGF7P2
cg13337086_LINC01870	-0.40214538	9.17E-06	5.50E-05	LINC01870
cg14311085_HBG1	-0.470505005	9.17E-06	5.50E-05	HBG1
cg27087136_REG3G	-0.452651217	9.17E-06	5.50E-05	REG3G
cg25122934_SEZ6L	-0.398988827	9.17E-06	5.50E-05	SEZ6L
cg12914151_RPL23AP48	-0.442888323	9.17E-06	5.50E-05	RPL23AP48
cg10097323_SCGB2A2	-0.392016424	9.17E-06	5.50E-05	SCGB2A2
cg00171290_RPL12P37	-0.397152924	9.17E-06	5.50E-05	RPL12P37
cg02061007_LINC01692	-0.358674347	9.17E-06	5.50E-05	LINC01692
cg06176987_IGHV5-78	-0.37818935	9.17E-06	5.50E-05	IGHV5-78
cg25319337_SPOCK3	-0.378673234	9.17E-06	5.50E-05	SPOCK3
cg11270687_ZNF70P1	-0.407971099	9.17E-06	5.50E-05	ZNF70P1
cg25699417_RNU6-865P	-0.415129079	9.17E-06	5.50E-05	RNU6-865P
cg16387742_SNORD115-31	-0.383274678	9.17E-06	5.50E-05	SNORD115-31
cg02463739_LINC01968	-0.39702195	9.17E-06	5.50E-05	LINC01968
cg20896351_IGLV3-19	-0.395307917	9.17E-06	5.50E-05	IGLV3-19
cg06330497_OR7E116P	-0.425286346	9.18E-06	5.50E-05	OR7E116P
cg18318704_LINC00173	0.374923859	9.18E-06	5.50E-05	LINC00173
cg02921852_MTCO2P17	0.468762952	9.18E-06	5.50E-05	MTCO2P17
cg19408449_RNU6-884P	-0.399090093	9.18E-06	5.50E-05	RNU6-884P
cg13897388_RAB27B	-0.44129916	9.18E-06	5.50E-05	RAB27B
cg04657146_SOST	0.409405611	9.18E-06	5.50E-05	SOST
cg01753920_RN7SKP204	-0.413787421	9.18E-06	5.50E-05	RN7SKP204
cg08825286_OR10J3	-0.38624155	9.18E-06	5.50E-05	OR10J3
cg10905987_CAV3	-0.456184025	9.18E-06	5.50E-05	CAV3
cg24605553_CDH8	0.448264268	9.18E-06	5.50E-05	CDH8
cg27208514_IGHV6-1	-0.394311315	9.18E-06	5.50E-05	IGHV6-1
cg27069691_RPL6P25	-0.463666663	9.18E-06	5.50E-05	RPL6P25
cg23727505_CNN2P11	-0.433961368	9.18E-06	5.50E-05	CNN2P11
cg09774124_LINC-PINT	-0.392689123	9.18E-06	5.50E-05	LINC-PINT
cg11803838_HCG24	0.392080559	9.18E-06	5.50E-05	HCG24
cg25486571_GAPDHP32	-0.394900056	9.19E-06	5.50E-05	GAPDHP32
cg01684255_FAM240C	-0.385375128	9.19E-06	5.50E-05	FAM240C
cg01716040_REM2	-0.382764351	9.19E-06	5.50E-05	REM2
cg01610685_PML	-0.508462505	9.19E-06	5.50E-05	PML
cg27384879_LINC01677	-0.475244726	9.19E-06	5.50E-05	LINC01677
cg27384879_MIR1185-2	-0.475244726	9.19E-06	5.50E-05	MIR1185-2
cg27384879_SNORD42A	-0.475244726	9.19E-06	5.50E-05	SNORD42A
cg00247094_OR4B1	-0.39849784	9.19E-06	5.50E-05	OR4B1
cg07979752_PRAMEF25	0.530846016	9.19E-06	5.50E-05	PRAMEF25
cg07979752_PRAMEF9	0.530846016	9.19E-06	5.50E-05	PRAMEF9
cg09375013_FEM1AP3	0.453442668	9.19E-06	5.50E-05	FEM1AP3
cg14587401_ACER2P1	0.418679111	9.19E-06	5.50E-05	ACER2P1
cg18480033_KRT14	-0.386200474	9.19E-06	5.50E-05	KRT14
cg23911229_RANP2	-0.372180934	9.19E-06	5.50E-05	RANP2
cg23989409_TPD52L3	-0.395672336	9.19E-06	5.50E-05	TPD52L3
cg15412826_GZMB	-0.396133275	9.19E-06	5.50E-05	GZMB
cg19687532_ID3	-0.384317391	9.19E-06	5.51E-05	ID3
cg15532012_RPL39P33	-0.510872645	9.19E-06	5.51E-05	RPL39P33
cg12571007_ZNF264	-0.404416388	9.19E-06	5.51E-05	ZNF264
cg06176987_SLC38A11	-0.384668344	9.19E-06	5.51E-05	SLC38A11
cg09981313_RNU6-860P	-0.405763929	9.19E-06	5.51E-05	RNU6-860P
cg00470469_ZKSCAN7	-0.402436295	9.19E-06	5.51E-05	ZKSCAN7
cg20118553_RPL23AP89	-0.411385122	9.19E-06	5.51E-05	RPL23AP89
cg09908042_BECN2	-0.391965913	9.19E-06	5.51E-05	BECN2
cg12426214_TRIM69	-0.417153665	9.19E-06	5.51E-05	TRIM69
cg04120639_NPSR1	-0.380845073	9.19E-06	5.51E-05	NPSR1
cg02726798_SNORD58C	-0.433085202	9.19E-06	5.51E-05	SNORD58C
cg22337491_SIGLEC11	0.410093837	9.19E-06	5.51E-05	SIGLEC11
cg11998497_PPP1R27	-0.509417449	9.19E-06	5.51E-05	PPP1R27
cg01622885_TAS2R16	-0.426456414	9.19E-06	5.51E-05	TAS2R16
cg24377657_TRAV27	0.375609068	9.20E-06	5.51E-05	TRAV27
cg12398261_EDDM3B	-0.395854804	9.20E-06	5.51E-05	EDDM3B
cg07601093_LINC01824	-0.466613435	9.20E-06	5.51E-05	LINC01824
cg07601093_RNU6-899P	-0.466613435	9.20E-06	5.51E-05	RNU6-899P
cg07784793_TRIM53BP	-0.328097269	9.20E-06	5.51E-05	TRIM53BP
cg11316131_CST11	0.454037164	9.20E-06	5.51E-05	CST11
cg14483161_CCR8	-0.385454983	9.20E-06	5.51E-05	CCR8
cg17158894_SYT3	-0.448270558	9.20E-06	5.51E-05	SYT3
cg17627654_CABS1	0.374554949	9.20E-06	5.51E-05	CABS1
cg10377685_ODAM	-0.367214601	9.20E-06	5.51E-05	ODAM
cg02234216_FLG	-0.433831933	9.20E-06	5.51E-05	FLG
cg17653352_MYT1L-AS1	-0.405979473	9.20E-06	5.51E-05	MYT1L-AS1
cg10521230_DHFRP3	-0.479387619	9.20E-06	5.51E-05	DHFRP3
cg13322601_PSMC1P3	-0.384412277	9.20E-06	5.51E-05	PSMC1P3
cg06779317_RN7SL571P	-0.430439835	9.20E-06	5.51E-05	RN7SL571P
cg06362514_OR51AB1P	-0.397245783	9.20E-06	5.51E-05	OR51AB1P
cg16436181_CAMK1G	-0.389410942	9.20E-06	5.51E-05	CAMK1G
cg17159699_VTRNA1-3	-0.422830259	9.20E-06	5.51E-05	VTRNA1-3
cg10298896_KIF3AP1	-0.464167104	9.20E-06	5.51E-05	KIF3AP1
cg25578798_BTNL3	-0.400648638	9.21E-06	5.51E-05	BTNL3
cg10905486_RN7SKP120	0.451784573	9.21E-06	5.51E-05	RN7SKP120
cg17613326_FTH1P15	0.425733148	9.21E-06	5.51E-05	FTH1P15
cg12910951_SCUBE1	0.373632626	9.21E-06	5.51E-05	SCUBE1
cg22626897_TRIM58	-0.362362541	9.21E-06	5.51E-05	TRIM58
cg12227626_MIR769	-0.409638913	9.21E-06	5.51E-05	MIR769
cg02241545_CYLC2	-0.400605364	9.21E-06	5.52E-05	CYLC2
cg02241545_CCDC172	-0.400605364	9.21E-06	5.52E-05	CCDC172
cg02241545_CACNG3	-0.400605364	9.21E-06	5.52E-05	CACNG3
cg02241545_CFTRP3	-0.400605364	9.21E-06	5.52E-05	CFTRP3
cg19271242_AK4P3	-0.436139152	9.21E-06	5.52E-05	AK4P3
cg18318704_DKK1	0.387368849	9.21E-06	5.52E-05	DKK1
cg24413597_SSPOP	-0.454501735	9.21E-06	5.52E-05	SSPOP
cg20007465_PDGFD	0.38500348	9.21E-06	5.52E-05	PDGFD
cg02848961_NPSR1	0.456651868	9.21E-06	5.52E-05	NPSR1
cg09640764_IL4	-0.409635426	9.21E-06	5.52E-05	IL4
cg07092448_FTLP8	0.393486604	9.21E-06	5.52E-05	FTLP8
cg19084628_MIR558	-0.428126674	9.21E-06	5.52E-05	MIR558
cg14990842_RAB1AP2	-0.425180785	9.22E-06	5.52E-05	RAB1AP2
cg00070370_IGHV4-61	-0.398361541	9.22E-06	5.52E-05	IGHV4-61
cg01722343_RN7SL454P	0.398452381	9.22E-06	5.52E-05	RN7SL454P
cg17400905_RRAS2P2	0.402162847	9.22E-06	5.52E-05	RRAS2P2
cg14861778_CFHR4	-0.482535503	9.22E-06	5.52E-05	CFHR4
cg01722343_CEACAMP2	0.399584194	9.22E-06	5.52E-05	CEACAMP2
cg15099537_PRL	-0.388967386	9.22E-06	5.52E-05	PRL
cg18608151_UNC5B	-0.377178298	9.22E-06	5.52E-05	UNC5B
cg12942009_NTRK2	-0.39675966	9.22E-06	5.52E-05	NTRK2
cg13806489_S100A7P1	-0.440775325	9.22E-06	5.52E-05	S100A7P1
cg13806489_MTND5P6	-0.440775325	9.22E-06	5.52E-05	MTND5P6
cg13806489_LINC00529	-0.440775325	9.22E-06	5.52E-05	LINC00529
cg13806489_OR4P1P	-0.440775325	9.22E-06	5.52E-05	OR4P1P
cg13806489_MIR381	-0.440775325	9.22E-06	5.52E-05	MIR381
cg13806489_RNU4-13P	-0.440775325	9.22E-06	5.52E-05	RNU4-13P
cg13806489_RPL36P1	-0.440775325	9.22E-06	5.52E-05	RPL36P1
cg13806489_IGLV3-22	-0.440775325	9.22E-06	5.52E-05	IGLV3-22
cg06952660_AHDC1	-0.478258601	9.22E-06	5.52E-05	AHDC1
cg00818035_MTND2P20	-0.314303407	9.22E-06	5.52E-05	MTND2P20
cg25709852_CCER1	-0.473627159	9.22E-06	5.52E-05	CCER1
cg07509352_KRTAP15-1	-0.425173594	9.22E-06	5.52E-05	KRTAP15-1
cg24430871_RNY1P8	-0.400425606	9.22E-06	5.52E-05	RNY1P8
cg17847861_RN7SKP204	0.407569322	9.22E-06	5.52E-05	RN7SKP204
cg11238267_MIR137HG	-0.483081715	9.22E-06	5.52E-05	MIR137HG
cg19344682_RNA5SP389	-0.411411093	9.23E-06	5.52E-05	RNA5SP389
cg12403996_KRT6C	-0.432714502	9.23E-06	5.52E-05	KRT6C
cg25477542_VSTM2A	-0.389282335	9.23E-06	5.52E-05	VSTM2A
cg08914150_TNNI2	-0.447898401	9.23E-06	5.52E-05	TNNI2
cg04376709_LINC00700	-0.422150379	9.23E-06	5.52E-05	LINC00700
cg04000274_POM121L10P	-0.419441072	9.23E-06	5.52E-05	POM121L10P
cg05154833_TINAG	-0.381276163	9.23E-06	5.52E-05	TINAG
cg16237565_GPC6-AS1	-0.383473201	9.23E-06	5.52E-05	GPC6-AS1
cg13468092_IGSF22	-0.440171806	9.23E-06	5.52E-05	IGSF22
cg14562619_RPL5P28	-0.391511043	9.23E-06	5.52E-05	RPL5P28
cg27188340_GAL3ST1	-0.440551805	9.23E-06	5.52E-05	GAL3ST1
cg26972832_MEIKIN	-0.387284307	9.23E-06	5.52E-05	MEIKIN
cg27457427_MOS	-0.391668573	9.23E-06	5.52E-05	MOS
cg00766664_RNU6-1118P	-0.389082531	9.23E-06	5.53E-05	RNU6-1118P
cg18740665_NUTM2B	-0.395638615	9.23E-06	5.53E-05	NUTM2B
cg14513900_RN7SL317P	-0.390653291	9.23E-06	5.53E-05	RN7SL317P
cg14999291_RNU1-80P	0.523014893	9.23E-06	5.53E-05	RNU1-80P
cg04337937_PFKFB3	-0.424953239	9.23E-06	5.53E-05	PFKFB3
cg25472353_GATA5	0.384870754	9.23E-06	5.53E-05	GATA5
cg01418749_TRAV16	-0.39211449	9.23E-06	5.53E-05	TRAV16
cg08044704_FCN1	-0.478218931	9.23E-06	5.53E-05	FCN1
cg12953599_BMS1P22	0.384376854	9.23E-06	5.53E-05	BMS1P22
cg05360307_RN7SL299P	-0.401395433	9.23E-06	5.53E-05	RN7SL299P
cg05360307_RN7SL201P	-0.401395433	9.23E-06	5.53E-05	RN7SL201P
cg05360307_MARK2P14	-0.401395433	9.23E-06	5.53E-05	MARK2P14
cg05360307_MARK2P10	-0.401395433	9.23E-06	5.53E-05	MARK2P10
cg02488517_MTND4P30	-0.382524227	9.23E-06	5.53E-05	MTND4P30
cg10653573_OR4C3	-0.390324353	9.24E-06	5.53E-05	OR4C3
cg01708411_RN7SL159P	0.379847993	9.24E-06	5.53E-05	RN7SL159P
cg08939021_HLA-B	0.531359134	9.24E-06	5.53E-05	HLA-B
cg16436181_LBX1-AS1	-0.385195907	9.24E-06	5.53E-05	LBX1-AS1
cg01824284_RANP7	-0.381610168	9.24E-06	5.53E-05	RANP7
cg01293277_ADGRG1	-0.414258227	9.24E-06	5.53E-05	ADGRG1
cg18765801_CDK2AP2P3	-0.395417121	9.24E-06	5.53E-05	CDK2AP2P3
cg12974773_RN7SL38P	-0.370319773	9.24E-06	5.53E-05	RN7SL38P
cg07898743_LINC02247	0.4731535	9.24E-06	5.53E-05	LINC02247
cg12386544_DIRAS3	-0.399788243	9.24E-06	5.53E-05	DIRAS3
cg13728529_MIR125B2	-0.38737357	9.24E-06	5.53E-05	MIR125B2
cg14030300_RNU6-31P	0.403530766	9.24E-06	5.53E-05	RNU6-31P
cg04470905_LINC00686	0.383669094	9.24E-06	5.53E-05	LINC00686
cg10548700_AIMP1P2	0.381997922	9.24E-06	5.53E-05	AIMP1P2
cg16237262_CLEC12A	-0.414711506	9.24E-06	5.53E-05	CLEC12A
cg00811340_RNA5SP212	-0.403044738	9.24E-06	5.53E-05	RNA5SP212
cg19039925_RNU7-187P	-0.376559781	9.24E-06	5.53E-05	RNU7-187P
cg00909976_GOLGA6L4	0.385521889	9.24E-06	5.53E-05	GOLGA6L4
cg10801331_LINC01164	-0.386621644	9.24E-06	5.53E-05	LINC01164
cg12156661_IGKV1-39	-0.420475706	9.24E-06	5.53E-05	IGKV1-39
cg15411736_RAET1L	-0.377918737	9.24E-06	5.53E-05	RAET1L
cg22503024_MYOM3-AS1	-0.394668096	9.24E-06	5.53E-05	MYOM3-AS1
cg05338066_RAX	0.386498539	9.24E-06	5.53E-05	RAX
cg12910951_OR1R1P	0.383281128	9.24E-06	5.53E-05	OR1R1P
cg16596598_IGLV2-14	-0.376375139	9.24E-06	5.53E-05	IGLV2-14
cg18580450_SLURP1	-0.395365652	9.24E-06	5.53E-05	SLURP1
cg25534226_RNU4-74P	0.377993082	9.24E-06	5.53E-05	RNU4-74P
cg20683445_RN7SKP281	-0.405076634	9.25E-06	5.53E-05	RN7SKP281
cg14786880_GSN	-0.468081852	9.25E-06	5.53E-05	GSN
cg01708411_SAMD9	0.364939992	9.25E-06	5.53E-05	SAMD9
cg18888655_SULT2B1	-0.379792126	9.25E-06	5.53E-05	SULT2B1
cg16006841_DRD5P2	0.428277433	9.25E-06	5.53E-05	DRD5P2
cg21204600_SNORD48	-0.411199604	9.25E-06	5.53E-05	SNORD48
cg08691237_NETO1	-0.391230303	9.25E-06	5.53E-05	NETO1
cg12273284_NBPF1	0.424888879	9.25E-06	5.53E-05	NBPF1
cg26791660_SIGLEC16	0.445931803	9.25E-06	5.53E-05	SIGLEC16
cg13229245_PDP1	0.367278404	9.25E-06	5.53E-05	PDP1
cg14460663_NPAP1P2	-0.38558592	9.25E-06	5.53E-05	NPAP1P2
cg27064927_SLCO1C1	-0.384386766	9.25E-06	5.53E-05	SLCO1C1
cg07243941_RNU6-359P	0.377125443	9.25E-06	5.53E-05	RNU6-359P
cg09802433_OR6C75	-0.392398214	9.25E-06	5.53E-05	OR6C75
cg20196141_LINC01721	-0.428460413	9.25E-06	5.53E-05	LINC01721
cg13500029_TNFSF10	-0.375464568	9.25E-06	5.53E-05	TNFSF10
cg09563600_OR5D3P	-0.398042516	9.25E-06	5.53E-05	OR5D3P
cg11023174_ECEL1P3	-0.391710117	9.25E-06	5.53E-05	ECEL1P3
cg11390628_CCDC85A	-0.456556821	9.25E-06	5.54E-05	CCDC85A
cg22646760_LINC02013	0.446443048	9.25E-06	5.54E-05	LINC02013
cg24281267_PCGEM1	0.39928987	9.25E-06	5.54E-05	PCGEM1
cg19653415_VN1R96P	-0.388924569	9.25E-06	5.54E-05	VN1R96P
cg17355385_PKLR	0.44893286	9.26E-06	5.54E-05	PKLR
cg19506623_APLP1	-0.406914703	9.26E-06	5.54E-05	APLP1
cg10723869_SLC16A12-AS1	-0.405500297	9.26E-06	5.54E-05	SLC16A12-AS1
cg16977073_RNU6ATAC2P	-0.376257492	9.26E-06	5.54E-05	RNU6ATAC2P
cg01824284_MIR371A	-0.376373869	9.26E-06	5.54E-05	MIR371A
cg25791839_HOXD9	-0.398578737	9.26E-06	5.54E-05	HOXD9
cg25353287_KCNG1	-0.397764681	9.26E-06	5.54E-05	KCNG1
cg17264779_RN7SL272P	-0.450932207	9.26E-06	5.54E-05	RN7SL272P
cg15644305_ADGRG5	-0.40048079	9.26E-06	5.54E-05	ADGRG5
cg09534232_SEC14L3	-0.373107923	9.26E-06	5.54E-05	SEC14L3
cg23238869_IER3	-0.419709689	9.26E-06	5.54E-05	IER3
cg09227800_CZIB	-0.417358886	9.26E-06	5.54E-05	CZIB
cg14170504_RNU6-925P	0.382674811	9.26E-06	5.54E-05	RNU6-925P
cg19982758_NDUFA5P4	-0.469562712	9.26E-06	5.54E-05	NDUFA5P4
cg03780545_RNU6-1071P	0.402997566	9.26E-06	5.54E-05	RNU6-1071P
cg10728716_RPLP0P1	-0.419639536	9.26E-06	5.54E-05	RPLP0P1
cg02265810_CHST11	-0.406908917	9.26E-06	5.54E-05	CHST11
cg27459981_INTS10	0.43502643	9.27E-06	5.54E-05	INTS10
cg07474672_PLPPR5	-0.397473437	9.27E-06	5.54E-05	PLPPR5
cg07790896_RPS27P10	-0.535426016	9.27E-06	5.54E-05	RPS27P10
cg24978794_TRBV5-4	-0.427327776	9.27E-06	5.54E-05	TRBV5-4
cg00270291_SQLE	0.389545842	9.27E-06	5.54E-05	SQLE
cg05407171_RNU6-317P	0.549247433	9.27E-06	5.54E-05	RNU6-317P
cg13922901_MYT1	0.455348532	9.27E-06	5.54E-05	MYT1
cg14753740_RNA5SP492	0.389245741	9.27E-06	5.54E-05	RNA5SP492
cg02345327_MIR601	-0.466168547	9.27E-06	5.54E-05	MIR601
cg02724374_ACTN4P1	-0.392392929	9.27E-06	5.54E-05	ACTN4P1
cg09990103_HES5	-0.428681561	9.27E-06	5.54E-05	HES5
cg10501972_POLD2P1	-0.405405207	9.27E-06	5.54E-05	POLD2P1
cg11348583_HMGB3P2	-0.37002044	9.27E-06	5.54E-05	HMGB3P2
cg16218562_TACR3	-0.384732218	9.27E-06	5.54E-05	TACR3
cg06846895_RN7SL416P	-0.424461014	9.27E-06	5.54E-05	RN7SL416P
cg13565400_RP1L1	0.40394523	9.27E-06	5.54E-05	RP1L1
cg23816594_RPS2P6	-0.381360265	9.27E-06	5.54E-05	RPS2P6
cg14646214_SIGLEC7	-0.501134958	9.27E-06	5.54E-05	SIGLEC7
cg19234412_LCE1D	-0.505192324	9.27E-06	5.54E-05	LCE1D
cg03894103_CTBP2P5	0.561001519	9.27E-06	5.54E-05	CTBP2P5
cg24525457_SPAG17	0.369680093	9.27E-06	5.54E-05	SPAG17
cg18674653_MTCO2P17	0.459890229	9.27E-06	5.54E-05	MTCO2P17
cg18556420_ANPEP	-0.380654982	9.27E-06	5.54E-05	ANPEP
cg11703007_CDSN	-0.487613943	9.27E-06	5.54E-05	CDSN
cg15120247_CAVIN4	-0.386355946	9.28E-06	5.54E-05	CAVIN4
cg15713912_ZNF575	0.502022944	9.28E-06	5.54E-05	ZNF575
cg22751099_OR51A4	-0.400757666	9.28E-06	5.54E-05	OR51A4
cg06338987_OTUD7A	-0.386092638	9.28E-06	5.55E-05	OTUD7A
cg11153505_CCM2L	-0.385419643	9.28E-06	5.55E-05	CCM2L
cg27543695_TENM3-AS1	-0.392628585	9.28E-06	5.55E-05	TENM3-AS1
cg27459981_ZNF487	0.439878152	9.28E-06	5.55E-05	ZNF487
cg17330935_DNAJB8-AS1	-0.386175699	9.28E-06	5.55E-05	DNAJB8-AS1
cg23987549_TRIM71	0.392591029	9.28E-06	5.55E-05	TRIM71
cg07744449_TDRD9	-0.455311415	9.28E-06	5.55E-05	TDRD9
cg15776929_SPATA2P1	-0.381653647	9.28E-06	5.55E-05	SPATA2P1
cg22449901_ZNF734P	-0.565933538	9.28E-06	5.55E-05	ZNF734P
cg21477985_C2orf80	0.394748437	9.28E-06	5.55E-05	C2orf80
cg14646214_C2CD4A	-0.503740109	9.28E-06	5.55E-05	C2CD4A
cg18323824_COL6A6	-0.383330711	9.28E-06	5.55E-05	COL6A6
cg13555354_SV2A	0.381756641	9.28E-06	5.55E-05	SV2A
cg22801868_GJA4	0.368551468	9.29E-06	5.55E-05	GJA4
cg24836826_BECN2	-0.409382976	9.29E-06	5.55E-05	BECN2
cg16655291_MYCL-AS1	-0.419596114	9.29E-06	5.55E-05	MYCL-AS1
cg03266048_GAPDHP48	-0.440731779	9.29E-06	5.55E-05	GAPDHP48
cg00592315_OR4Q2	-0.396171552	9.29E-06	5.55E-05	OR4Q2
cg08474651_VSX1	0.379012073	9.29E-06	5.55E-05	VSX1
cg05376228_IMP3P1	0.557816565	9.29E-06	5.55E-05	IMP3P1
cg04751533_GPR20	-0.398732547	9.29E-06	5.55E-05	GPR20
cg06147156_RPL35AP19	-0.501198175	9.29E-06	5.55E-05	RPL35AP19
cg25706257_CHGA	-0.389551095	9.29E-06	5.55E-05	CHGA
cg13806489_MYBL2	-0.43615215	9.29E-06	5.55E-05	MYBL2
cg03005781_OR5L2	-0.389428821	9.29E-06	5.55E-05	OR5L2
cg02493602_MIR329-1	0.429836362	9.29E-06	5.55E-05	MIR329-1
cg19987111_SPRY4	-0.405727237	9.29E-06	5.55E-05	SPRY4
cg04639241_MIPEPP2	-0.397688432	9.29E-06	5.55E-05	MIPEPP2
cg21018156_LINC00272	-0.464883744	9.29E-06	5.55E-05	LINC00272
cg25841491_TRAV6	-0.43120363	9.29E-06	5.55E-05	TRAV6
cg14836984_SFRP5	-0.481430292	9.30E-06	5.55E-05	SFRP5
cg04774563_RNA5SP57	-0.395831614	9.30E-06	5.55E-05	RNA5SP57
cg11382248_RPS3P6	-0.428501345	9.30E-06	5.56E-05	RPS3P6
cg18701685_LY6G6C	0.39051954	9.30E-06	5.56E-05	LY6G6C
cg00666820_BCL9L	-0.406007201	9.30E-06	5.56E-05	BCL9L
cg17753661_ARL5AP2	-0.435000654	9.30E-06	5.56E-05	ARL5AP2
cg11128983_OTOP2	-0.392698687	9.30E-06	5.56E-05	OTOP2
cg05861871_ADAM33	-0.37170397	9.30E-06	5.56E-05	ADAM33
cg08547343_OR51B3P	0.391630672	9.30E-06	5.56E-05	OR51B3P
cg08382137_TNNT2	0.372142669	9.30E-06	5.56E-05	TNNT2
cg25016308_RNU6-392P	-0.434747964	9.30E-06	5.56E-05	RNU6-392P
cg22814961_OR4B1	0.409317811	9.30E-06	5.56E-05	OR4B1
cg23383887_RNU6-746P	-0.409770794	9.30E-06	5.56E-05	RNU6-746P
cg20176706_LINC01804	0.41094673	9.30E-06	5.56E-05	LINC01804
cg19074709_PTGDR2	-0.405125923	9.30E-06	5.56E-05	PTGDR2
cg06449486_MTCO1P46	0.403265216	9.30E-06	5.56E-05	MTCO1P46
cg13237080_RNU6-790P	0.509653525	9.30E-06	5.56E-05	RNU6-790P
cg16596598_LINC02032	-0.368029587	9.31E-06	5.56E-05	LINC02032
cg01708411_YEATS2	0.371967271	9.31E-06	5.56E-05	YEATS2
cg25933095_OR5AS1	-0.39763893	9.31E-06	5.56E-05	OR5AS1
cg01616519_RPL17P26	0.424674767	9.31E-06	5.56E-05	RPL17P26
cg05713971_GSTA6P	0.377211365	9.31E-06	5.56E-05	GSTA6P
cg00364747_DNMT3L	-0.421703228	9.31E-06	5.56E-05	DNMT3L
cg07243941_C9	0.381543065	9.31E-06	5.56E-05	C9
cg06169910_MTCO1P8	-0.488134814	9.31E-06	5.56E-05	MTCO1P8
cg18888655_LDHD	-0.385543144	9.31E-06	5.56E-05	LDHD
cg13229245_CERS6-AS1	0.384611824	9.31E-06	5.56E-05	CERS6-AS1
cg08845392_RPL21P41	-0.393097425	9.31E-06	5.56E-05	RPL21P41
cg00879723_SEPTIN14P3	-0.396227987	9.31E-06	5.56E-05	SEPTIN14P3
cg01073837_ZNF965P	0.466659418	9.31E-06	5.56E-05	ZNF965P
cg24305584_TRAV29DV5	0.398517998	9.31E-06	5.56E-05	TRAV29DV5
cg19408449_CYP2C58P	-0.40364187	9.31E-06	5.56E-05	CYP2C58P
cg13532505_ARL5AP2	-0.402313089	9.31E-06	5.56E-05	ARL5AP2
cg26512142_LINC00200	0.483954238	9.31E-06	5.56E-05	LINC00200
cg04271445_LINC01817	-0.465111201	9.31E-06	5.56E-05	LINC01817
cg26701785_IL9RP1	-0.377113273	9.31E-06	5.56E-05	IL9RP1
cg12877532_STX19	-0.394882983	9.31E-06	5.56E-05	STX19
cg15541606_KIF5A	0.421663882	9.31E-06	5.56E-05	KIF5A
cg12474980_NCR2	-0.434037755	9.31E-06	5.56E-05	NCR2
cg10520070_OR7E23P	-0.501119334	9.31E-06	5.56E-05	OR7E23P
cg16652920_CNN3P1	-0.376374276	9.32E-06	5.56E-05	CNN3P1
cg24969888_HSPA6	-0.410458847	9.32E-06	5.56E-05	HSPA6
cg08991255_HNRNPA1P42	-0.371561447	9.32E-06	5.57E-05	HNRNPA1P42
cg14223866_DPPA3	0.43957567	9.32E-06	5.57E-05	DPPA3
cg04198854_RPS23P10	-0.393864362	9.32E-06	5.57E-05	RPS23P10
cg15838301_OR4B1	-0.397789665	9.32E-06	5.57E-05	OR4B1
cg20638896_SLC26A4	-0.400544971	9.32E-06	5.57E-05	SLC26A4
cg21234914_RNU6ATAC30P	-0.468627385	9.32E-06	5.57E-05	RNU6ATAC30P
cg03012986_MTND6P11	0.389857312	9.32E-06	5.57E-05	MTND6P11
cg17121694_NPM1P46	-0.403515976	9.32E-06	5.57E-05	NPM1P46
cg07615839_RNA5SP161	0.397309249	9.32E-06	5.57E-05	RNA5SP161
cg00666820_DUSP7	-0.390018682	9.32E-06	5.57E-05	DUSP7
cg00666820_RRBP1	-0.394832938	9.32E-06	5.57E-05	RRBP1
cg12462499_MIR1294	-0.527709304	9.33E-06	5.57E-05	MIR1294
cg18693889_LYVE1	-0.448951203	9.33E-06	5.57E-05	LYVE1
cg07207099_SNORD35B	0.371259126	9.33E-06	5.57E-05	SNORD35B
cg19014289_MARK2P13	-0.429725914	9.33E-06	5.57E-05	MARK2P13
cg00666820_GPC1	-0.397104973	9.33E-06	5.57E-05	GPC1
cg21546742_RPL7AP4	-0.395162941	9.33E-06	5.57E-05	RPL7AP4
cg07814260_MIR3065	0.439715253	9.33E-06	5.57E-05	MIR3065
cg15910024_SNORD114-18	-0.409079247	9.33E-06	5.57E-05	SNORD114-18
cg11156873_ZNF593OS	-0.38673764	9.33E-06	5.57E-05	ZNF593OS
cg15712577_EML4-AS1	-0.38598522	9.33E-06	5.57E-05	EML4-AS1
cg09899171_ST8SIA3	-0.391295205	9.33E-06	5.57E-05	ST8SIA3
cg06067437_UBE2D3P3	0.385614826	9.33E-06	5.57E-05	UBE2D3P3
cg13248604_SURF1	-0.411859176	9.33E-06	5.57E-05	SURF1
cg12877532_RNU6-396P	-0.398368645	9.33E-06	5.57E-05	RNU6-396P
cg08426938_RPL12P45	-0.408806353	9.33E-06	5.57E-05	RPL12P45
cg13920792_LINC00456	-0.388085574	9.33E-06	5.57E-05	LINC00456
cg10958924_LINC01142	0.402720966	9.33E-06	5.57E-05	LINC01142
cg09583984_HTR1B	-0.46120299	9.33E-06	5.57E-05	HTR1B
cg12931756_RNA5SP126	-0.448027367	9.33E-06	5.57E-05	RNA5SP126
cg11555335_RNA5SP375	-0.403158692	9.33E-06	5.57E-05	RNA5SP375
cg22193691_COL19A1	-0.412588893	9.34E-06	5.57E-05	COL19A1
cg14135783_SCAMP5	-0.380759667	9.34E-06	5.57E-05	SCAMP5
cg04325406_CHMP4AP1	-0.408987779	9.34E-06	5.57E-05	CHMP4AP1
cg04325406_OR2W1	-0.408987779	9.34E-06	5.57E-05	OR2W1
cg04325406_PGAM1P2	-0.408987779	9.34E-06	5.57E-05	PGAM1P2
cg04325406_KRTAP10-1	-0.408987779	9.34E-06	5.57E-05	KRTAP10-1
cg17174466_RNU6-627P	-0.400656583	9.34E-06	5.57E-05	RNU6-627P
cg17174466_RNU1-76P	-0.400656583	9.34E-06	5.57E-05	RNU1-76P
cg17174466_LINC01626	-0.400656583	9.34E-06	5.57E-05	LINC01626
cg17174466_FABP12P1	-0.400656583	9.34E-06	5.57E-05	FABP12P1
cg17174466_DEFB128	-0.400656583	9.34E-06	5.57E-05	DEFB128
cg03012986_IFNA21	0.403305249	9.34E-06	5.57E-05	IFNA21
cg16810969_HOXA11	-0.422200469	9.34E-06	5.58E-05	HOXA11
cg11541881_CNOT4P1	-0.400618118	9.34E-06	5.58E-05	CNOT4P1
cg17686337_PTCD1	-0.386730975	9.34E-06	5.58E-05	PTCD1
cg06635371_TPT1P3	0.401512702	9.34E-06	5.58E-05	TPT1P3
cg14584450_SUMO1P4	-0.396777564	9.34E-06	5.58E-05	SUMO1P4
cg15109916_KATNIP	-0.481157405	9.34E-06	5.58E-05	KATNIP
cg01538049_LINC01502	-0.469234632	9.34E-06	5.58E-05	LINC01502
cg19831612_OR6S1	-0.405035466	9.34E-06	5.58E-05	OR6S1
cg11555335_RNU6-401P	-0.399747395	9.34E-06	5.58E-05	RNU6-401P
cg20033591_RNU6-950P	-0.387303528	9.35E-06	5.58E-05	RNU6-950P
cg26147668_GREB1	0.562517861	9.35E-06	5.58E-05	GREB1
cg24863484_ADAMTSL4-AS2	-0.476858281	9.35E-06	5.58E-05	ADAMTSL4-AS2
cg14056656_RNU6-1329P	-0.388719402	9.35E-06	5.58E-05	RNU6-1329P
cg02357623_THOC3	-0.474077574	9.35E-06	5.58E-05	THOC3
cg17264779_IL10	-0.434659076	9.35E-06	5.58E-05	IL10
cg19784873_FAM138A	-0.396022071	9.35E-06	5.58E-05	FAM138A
cg23668222_GALR1	-0.444885163	9.35E-06	5.58E-05	GALR1
cg23989409_PPIAL4G	-0.40062201	9.35E-06	5.58E-05	PPIAL4G
cg24605553_KLHL40	0.441362924	9.35E-06	5.58E-05	KLHL40
cg25716065_HOXD4	0.394753789	9.35E-06	5.58E-05	HOXD4
cg01630869_MMP20	0.405715886	9.35E-06	5.58E-05	MMP20
cg04343263_SIRPB2	-0.408921617	9.35E-06	5.58E-05	SIRPB2
cg16810969_DLX1	-0.424461853	9.35E-06	5.58E-05	DLX1
cg01371313_LAYN	-0.516239521	9.35E-06	5.58E-05	LAYN
cg06176987_IGHD2-2	-0.376651603	9.35E-06	5.58E-05	IGHD2-2
cg01093202_TGM6	-0.480907988	9.36E-06	5.58E-05	TGM6
cg05407396_RN7SL567P	0.397539207	9.36E-06	5.58E-05	RN7SL567P
cg05639937_DEFB1	-0.378714221	9.36E-06	5.58E-05	DEFB1
cg05541722_HNRNPA1P32	-0.400894412	9.36E-06	5.58E-05	HNRNPA1P32
cg26718078_TRBJ2-7	-0.400739554	9.36E-06	5.58E-05	TRBJ2-7
cg03460678_MIR1251	-0.404677067	9.36E-06	5.58E-05	MIR1251
cg25389087_HMGN2P36	-0.40920789	9.36E-06	5.58E-05	HMGN2P36
cg18720828_TAP2	-0.455855977	9.36E-06	5.59E-05	TAP2
cg17765009_LINC02527	-0.441475758	9.36E-06	5.59E-05	LINC02527
cg17264779_GGTLC1	-0.437185329	9.36E-06	5.59E-05	GGTLC1
cg25706257_ACSL6-AS1	-0.390714672	9.36E-06	5.59E-05	ACSL6-AS1
cg24907862_GFOD1-AS1	0.394995181	9.36E-06	5.59E-05	GFOD1-AS1
cg06635371_OR56B1	0.420716511	9.36E-06	5.59E-05	OR56B1
cg16037947_NECTIN1	0.445522524	9.36E-06	5.59E-05	NECTIN1
cg04325406_NBPF22P	-0.418134929	9.36E-06	5.59E-05	NBPF22P
cg15173429_RNF2P1	-0.369019565	9.36E-06	5.59E-05	RNF2P1
cg04515996_MAFF	0.38369698	9.36E-06	5.59E-05	MAFF
cg20237815_LINC02433	-0.374923318	9.36E-06	5.59E-05	LINC02433
cg20695805_LINC01684	0.373984838	9.36E-06	5.59E-05	LINC01684
cg26459473_TSHB	-0.385068623	9.36E-06	5.59E-05	TSHB
cg20252653_MIR128-2	-0.425527115	9.36E-06	5.59E-05	MIR128-2
cg04972856_RPS15P9	0.582585817	9.37E-06	5.59E-05	RPS15P9
cg03079497_RNU1-52P	0.395416291	9.37E-06	5.59E-05	RNU1-52P
cg25243455_SLC9A3P3	0.384153566	9.37E-06	5.59E-05	SLC9A3P3
cg23024913_ACOXL-AS1	-0.406967569	9.37E-06	5.59E-05	ACOXL-AS1
cg06067437_RNA5SP492	0.38071503	9.37E-06	5.59E-05	RNA5SP492
cg14039968_MIR663AHG	-0.384946318	9.37E-06	5.59E-05	MIR663AHG
cg02902649_SNORD99	-0.414530981	9.37E-06	5.59E-05	SNORD99
cg20638896_KCND3	-0.407203126	9.37E-06	5.59E-05	KCND3
cg24894229_RPS27AP1	-0.399786288	9.37E-06	5.59E-05	RPS27AP1
cg02514711_DIAPH3-AS2	0.385121766	9.37E-06	5.59E-05	DIAPH3-AS2
cg24312537_UNC5B	-0.373081517	9.37E-06	5.59E-05	UNC5B
cg17388638_IGLV4-60	-0.39019089	9.37E-06	5.59E-05	IGLV4-60
cg10992736_RNU6-627P	-0.40911863	9.37E-06	5.59E-05	RNU6-627P
cg10992736_RNU1-76P	-0.40911863	9.37E-06	5.59E-05	RNU1-76P
cg10992736_LINC01626	-0.40911863	9.37E-06	5.59E-05	LINC01626
cg10992736_FABP12P1	-0.40911863	9.37E-06	5.59E-05	FABP12P1
cg10992736_DEFB128	-0.40911863	9.37E-06	5.59E-05	DEFB128
cg21663341_ZNF734P	0.382400416	9.37E-06	5.59E-05	ZNF734P
cg09026849_RN7SKP53	-0.397152502	9.37E-06	5.59E-05	RN7SKP53
cg16007508_NUTM2B	-0.390543603	9.37E-06	5.59E-05	NUTM2B
cg17271146_RNU6-1241P	-0.384106612	9.37E-06	5.59E-05	RNU6-1241P
cg06502685_HENMT1	-0.372243881	9.38E-06	5.59E-05	HENMT1
cg14521435_KRTAP5-8	-0.416479538	9.38E-06	5.59E-05	KRTAP5-8
cg20683445_CHIAP1	-0.386602118	9.38E-06	5.59E-05	CHIAP1
cg06820104_MIR648	-0.401604233	9.38E-06	5.59E-05	MIR648
cg10535675_SNORD115-9	0.381290014	9.38E-06	5.59E-05	SNORD115-9
cg01946530_H19	0.363319854	9.38E-06	5.59E-05	H19
cg08933691_CREB3L3	-0.363053663	9.38E-06	5.59E-05	CREB3L3
cg06620353_SOX17	-0.407286328	9.38E-06	5.60E-05	SOX17
cg20288203_RPL23AP25	-0.400955552	9.38E-06	5.60E-05	RPL23AP25
cg19539986_LINC02810	-0.41525762	9.38E-06	5.60E-05	LINC02810
cg07914385_SPP2	-0.395390466	9.38E-06	5.60E-05	SPP2
cg04738355_HOXC13	-0.418339046	9.38E-06	5.60E-05	HOXC13
cg16328106_OR5T1	0.409095303	9.38E-06	5.60E-05	OR5T1
cg16141840_CDK2AP2P3	-0.433966737	9.38E-06	5.60E-05	CDK2AP2P3
cg10991855_TLR4	-0.36777002	9.38E-06	5.60E-05	TLR4
cg26040952_GRM7-AS3	-0.392765495	9.38E-06	5.60E-05	GRM7-AS3
cg11555335_MTCO3P2	-0.399910936	9.38E-06	5.60E-05	MTCO3P2
cg04136018_OR14A2	0.391948958	9.39E-06	5.60E-05	OR14A2
cg13168050_IGHV4-59	-0.397352019	9.39E-06	5.60E-05	IGHV4-59
cg17901463_RPS12P31	0.388895359	9.39E-06	5.60E-05	RPS12P31
cg25479848_MTCYBP21	-0.401737048	9.39E-06	5.60E-05	MTCYBP21
cg19987111_DLX2	-0.393951346	9.39E-06	5.60E-05	DLX2
cg01329362_EGF	-0.428640182	9.39E-06	5.60E-05	EGF
cg18100127_RPL21P43	-0.391089893	9.39E-06	5.60E-05	RPL21P43
cg06619035_TRAV20	-0.451367731	9.39E-06	5.60E-05	TRAV20
cg19765834_CYP2C19	-0.39957052	9.39E-06	5.60E-05	CYP2C19
cg26459473_HMGB1P17	-0.392002779	9.39E-06	5.60E-05	HMGB1P17
cg25699417_NDUFS6P1	-0.426223474	9.39E-06	5.60E-05	NDUFS6P1
cg18580450_FOS	-0.41622989	9.39E-06	5.60E-05	FOS
cg15620050_CNTN1	-0.509041484	9.39E-06	5.60E-05	CNTN1
cg11091734_SERINC4	-0.40076937	9.39E-06	5.60E-05	SERINC4
cg22017733_RPS15P9	0.53929636	9.39E-06	5.60E-05	RPS15P9
cg26873935_HMGB1P7	-0.383895114	9.39E-06	5.60E-05	HMGB1P7
cg26662682_SNRPEP11	-0.438541233	9.39E-06	5.60E-05	SNRPEP11
cg22162544_RN7SL705P	0.38036272	9.39E-06	5.60E-05	RN7SL705P
cg22162544_MRPS16P2	0.38036272	9.39E-06	5.60E-05	MRPS16P2
cg08894280_DUX4L26	-0.395327719	9.39E-06	5.60E-05	DUX4L26
cg04107082_RNA5SP251	-0.495028948	9.39E-06	5.60E-05	RNA5SP251
cg25408960_RNU6-747P	-0.401261265	9.40E-06	5.60E-05	RNU6-747P
cg12256809_KRTAP2-2	-0.405060679	9.40E-06	5.60E-05	KRTAP2-2
cg11390628_ACSL1	-0.448437499	9.40E-06	5.60E-05	ACSL1
cg11911060_IGLV1-36	-0.434659109	9.40E-06	5.60E-05	IGLV1-36
cg09322573_ANPEP	-0.381930111	9.40E-06	5.60E-05	ANPEP
cg13922901_GABRA1	0.438349903	9.40E-06	5.60E-05	GABRA1
cg13935206_OR2W1	-0.3992413	9.40E-06	5.60E-05	OR2W1
cg13935206_PGAM1P2	-0.3992413	9.40E-06	5.60E-05	PGAM1P2
cg13935206_KRTAP10-1	-0.3992413	9.40E-06	5.60E-05	KRTAP10-1
cg13532505_IPPKP1	-0.397830248	9.40E-06	5.60E-05	IPPKP1
cg17714861_RELT	-0.392546821	9.40E-06	5.60E-05	RELT
cg27459981_MTRF1	0.440880201	9.40E-06	5.61E-05	MTRF1
cg17323715_RPL39P38	-0.416107219	9.40E-06	5.61E-05	RPL39P38
cg13375352_LINC01052	0.379240207	9.40E-06	5.61E-05	LINC01052
cg25477542_LOXL4	-0.39509842	9.40E-06	5.61E-05	LOXL4
cg24588582_NEURL3	-0.367855982	9.40E-06	5.61E-05	NEURL3
cg03061930_LMAN1L	-0.399617777	9.41E-06	5.61E-05	LMAN1L
cg24377657_ATN1	0.383989198	9.41E-06	5.61E-05	ATN1
cg08044704_CD55	-0.477788706	9.41E-06	5.61E-05	CD55
cg12513911_RPS26P2	0.410926775	9.41E-06	5.61E-05	RPS26P2
cg25588120_CTH	-0.381585057	9.41E-06	5.61E-05	CTH
cg10905987_ATP2A1	-0.452066322	9.41E-06	5.61E-05	ATP2A1
cg16582255_RNU6-918P	-0.447368868	9.41E-06	5.61E-05	RNU6-918P
cg17735372_MIR320B1	-0.413738471	9.41E-06	5.61E-05	MIR320B1
cg09363777_OR51A9P	-0.397135924	9.41E-06	5.61E-05	OR51A9P
cg12336269_OR2H5P	0.393906284	9.41E-06	5.61E-05	OR2H5P
cg04077164_MRPL50P1	-0.386675201	9.41E-06	5.61E-05	MRPL50P1
cg11921348_OR8B1P	-0.371290027	9.41E-06	5.61E-05	OR8B1P
cg09227800_CHTOP	-0.422399265	9.41E-06	5.61E-05	CHTOP
cg27391934_SIGLEC11	0.38387786	9.41E-06	5.61E-05	SIGLEC11
cg06730002_KRTAP8-3P	0.417113617	9.42E-06	5.61E-05	KRTAP8-3P
cg12571007_ZNF382	-0.398849452	9.42E-06	5.61E-05	ZNF382
cg09623286_INMT	0.390333196	9.42E-06	5.61E-05	INMT
cg11366701_LINC02013	0.464420105	9.42E-06	5.61E-05	LINC02013
cg19408449_BHMT	-0.409435424	9.42E-06	5.61E-05	BHMT
cg00171290_C3orf20	-0.398086424	9.42E-06	5.61E-05	C3orf20
cg11593799_OR4A15	-0.391335899	9.42E-06	5.61E-05	OR4A15
cg02673703_DDIAS	-0.398380585	9.42E-06	5.61E-05	DDIAS
cg00569101_PYDC1	-0.385981334	9.42E-06	5.62E-05	PYDC1
cg26495272_HOXC5	-0.385664998	9.42E-06	5.62E-05	HOXC5
cg03231326_TAAR5	-0.384198063	9.42E-06	5.62E-05	TAAR5
cg05703749_OR4A47	-0.386867294	9.42E-06	5.62E-05	OR4A47
cg00569101_VN2R1P	-0.395328994	9.42E-06	5.62E-05	VN2R1P
cg17121694_LINC01389	-0.396264194	9.42E-06	5.62E-05	LINC01389
cg17329886_MIR1290	-0.436117012	9.42E-06	5.62E-05	MIR1290
cg18844029_NPSR1	-0.373318046	9.42E-06	5.62E-05	NPSR1
cg00629730_MTCYBP34	-0.419792373	9.43E-06	5.62E-05	MTCYBP34
cg06746096_ANPEP	-0.379379999	9.43E-06	5.62E-05	ANPEP
cg12484022_HMGN2P36	-0.409438808	9.43E-06	5.62E-05	HMGN2P36
cg20540806_PKP1	0.362147712	9.43E-06	5.62E-05	PKP1
cg12594546_CSNK1A1L	-0.43734674	9.43E-06	5.62E-05	CSNK1A1L
cg20150659_GOLGA6L5P	-0.425353744	9.43E-06	5.62E-05	GOLGA6L5P
cg07785145_LINC02418	-0.399943289	9.43E-06	5.62E-05	LINC02418
cg27030245_ESCO2	0.386784249	9.43E-06	5.62E-05	ESCO2
cg13565400_PERM1	0.405135631	9.43E-06	5.62E-05	PERM1
cg19498912_DRD5P2	-0.414881122	9.43E-06	5.62E-05	DRD5P2
cg18655494_LINC01981	-0.457073093	9.43E-06	5.62E-05	LINC01981
cg14429748_OR6K1P	-0.409098769	9.43E-06	5.62E-05	OR6K1P
cg14429748_PPIAP68	-0.409098769	9.43E-06	5.62E-05	PPIAP68
cg14429748_RNU6-386P	-0.409098769	9.43E-06	5.62E-05	RNU6-386P
cg14429748_RPL10P10	-0.409098769	9.43E-06	5.62E-05	RPL10P10
cg26338386_OR4D5	-0.460869379	9.43E-06	5.62E-05	OR4D5
cg06370667_RPL7P38	-0.462349394	9.43E-06	5.62E-05	RPL7P38
cg13229245_GARS1	0.379307132	9.43E-06	5.62E-05	GARS1
cg27513510_RPL23AP89	-0.399525121	9.43E-06	5.62E-05	RPL23AP89
cg24377657_SLAMF8	0.382067427	9.43E-06	5.62E-05	SLAMF8
cg03582294_ASB10	0.417088118	9.44E-06	5.62E-05	ASB10
cg14229362_PKMP5	0.400610833	9.44E-06	5.62E-05	PKMP5
cg13978534_SMCR2	0.408278162	9.44E-06	5.62E-05	SMCR2
cg04790857_CNTN1	-0.467693065	9.44E-06	5.62E-05	CNTN1
cg04107082_LINC00272	-0.5019636	9.44E-06	5.62E-05	LINC00272
cg15099537_SIRPB3P	-0.37925488	9.44E-06	5.62E-05	SIRPB3P
cg26353006_IMP3P1	0.407873114	9.44E-06	5.62E-05	IMP3P1
cg26873935_USP17L5	-0.371570345	9.44E-06	5.62E-05	USP17L5
cg18480033_RPL10AP5	-0.390835631	9.44E-06	5.62E-05	RPL10AP5
cg00070370_IGKV1D-33	-0.398130861	9.44E-06	5.62E-05	IGKV1D-33
cg25994476_ST6GALNAC2P1	0.380282557	9.44E-06	5.62E-05	ST6GALNAC2P1
cg24118983_LINC00159	-0.381584073	9.44E-06	5.62E-05	LINC00159
cg02807201_LINC02652	0.378693976	9.44E-06	5.62E-05	LINC02652
cg13229245_BMP3	0.366843811	9.44E-06	5.62E-05	BMP3
cg00448895_BOD1L2	0.392495861	9.44E-06	5.62E-05	BOD1L2
cg22280068_GUCA1C	-0.380649275	9.44E-06	5.62E-05	GUCA1C
cg18834259_SRRM1P2	0.423888136	9.44E-06	5.62E-05	SRRM1P2
cg16672940_KRT8P43	-0.463474322	9.44E-06	5.62E-05	KRT8P43
cg06649540_RNU6-627P	-0.431501261	9.44E-06	5.62E-05	RNU6-627P
cg06649540_RNU1-76P	-0.431501261	9.44E-06	5.62E-05	RNU1-76P
cg06649540_LINC01626	-0.431501261	9.44E-06	5.62E-05	LINC01626
cg06649540_FABP12P1	-0.431501261	9.44E-06	5.62E-05	FABP12P1
cg06649540_DEFB128	-0.431501261	9.44E-06	5.62E-05	DEFB128
cg12390516_CNOT4P1	0.389815393	9.44E-06	5.62E-05	CNOT4P1
cg21229317_LINC02789	-0.372512591	9.44E-06	5.62E-05	LINC02789
cg16071815_PTGDR2	-0.378579827	9.44E-06	5.62E-05	PTGDR2
cg15756601_MROH2B	-0.398981753	9.44E-06	5.63E-05	MROH2B
cg11999537_KCNC4	-0.38973948	9.44E-06	5.63E-05	KCNC4
cg26031613_AADACL4	0.392651226	9.44E-06	5.63E-05	AADACL4
cg22821472_CYP17A1	-0.373214261	9.45E-06	5.63E-05	CYP17A1
cg23629032_PLA2G2C	-0.616492959	9.45E-06	5.63E-05	PLA2G2C
cg18701685_TF	0.395682048	9.45E-06	5.63E-05	TF
cg03266048_C1DP4	-0.433604608	9.45E-06	5.63E-05	C1DP4
cg24604127_OR51G2	-0.382781052	9.45E-06	5.63E-05	OR51G2
cg19383909_INA	-0.421705123	9.45E-06	5.63E-05	INA
cg10322510_MRGPRG	-0.380481654	9.45E-06	5.63E-05	MRGPRG
cg26399937_ZNF703	-0.43428825	9.45E-06	5.63E-05	ZNF703
cg22026465_RN7SKP165	-0.378564025	9.45E-06	5.63E-05	RN7SKP165
cg20683445_TBC1D3P6	-0.402148945	9.45E-06	5.63E-05	TBC1D3P6
cg06777189_FOXD4L3	-0.38695118	9.45E-06	5.63E-05	FOXD4L3
cg25399148_RPL10AP5	-0.390319827	9.45E-06	5.63E-05	RPL10AP5
cg16627759_ANKRD30BP3	-0.390171117	9.45E-06	5.63E-05	ANKRD30BP3
cg24310785_NACAP7	-0.377464346	9.45E-06	5.63E-05	NACAP7
cg09103291_RNU6-690P	-0.567494245	9.45E-06	5.63E-05	RNU6-690P
cg13229245_PPBP	0.384961535	9.45E-06	5.63E-05	PPBP
cg13436192_RNU6-160P	-0.582563132	9.45E-06	5.63E-05	RNU6-160P
cg05861871_RNU5E-9P	-0.383900742	9.45E-06	5.63E-05	RNU5E-9P
cg05956076_MIR1285-2	-0.391230503	9.45E-06	5.63E-05	MIR1285-2
cg22608845_RNU6-195P	-0.492345761	9.45E-06	5.63E-05	RNU6-195P
cg25710745_RFX8	-0.429191019	9.45E-06	5.63E-05	RFX8
cg15419902_LAPTM4BP1	-0.513433204	9.45E-06	5.63E-05	LAPTM4BP1
cg19952435_H3P4	-0.495715203	9.45E-06	5.63E-05	H3P4
cg10664162_SIRPD	-0.398667259	9.46E-06	5.63E-05	SIRPD
cg20994742_RNA5SP120	0.484051311	9.46E-06	5.63E-05	RNA5SP120
cg17714861_IER2	-0.393620729	9.46E-06	5.63E-05	IER2
cg08823359_RPS23P5	0.371907098	9.46E-06	5.63E-05	RPS23P5
cg27251155_LAMC3	-0.397397456	9.46E-06	5.63E-05	LAMC3
cg12793111_OR7E31P	-0.384306047	9.46E-06	5.63E-05	OR7E31P
cg08021780_RN7SL62P	0.390712252	9.46E-06	5.63E-05	RN7SL62P
cg08021780_UBE2V1P4	0.390712252	9.46E-06	5.63E-05	UBE2V1P4
cg08021780_VSTM2B	0.390712252	9.46E-06	5.63E-05	VSTM2B
cg11600697_TRDV1	0.378121378	9.46E-06	5.63E-05	TRDV1
cg09809224_OR7D1P	-0.407681702	9.46E-06	5.63E-05	OR7D1P
cg17653352_CNGB1	-0.408555012	9.46E-06	5.63E-05	CNGB1
cg05608612_MTND2P19	-0.423648344	9.46E-06	5.63E-05	MTND2P19
cg24863484_TRAV4	-0.474572911	9.46E-06	5.63E-05	TRAV4
cg13556387_FAM237A	-0.408023319	9.46E-06	5.63E-05	FAM237A
cg16071815_SLC22A25	-0.375381814	9.46E-06	5.63E-05	SLC22A25
cg19822890_RNU6-777P	-0.392846539	9.46E-06	5.63E-05	RNU6-777P
cg22646760_PSAT1P4	0.39196532	9.46E-06	5.63E-05	PSAT1P4
cg24996565_RN7SKP32	0.407610714	9.46E-06	5.63E-05	RN7SKP32
cg08844974_OR9M1P	-0.381890053	9.46E-06	5.63E-05	OR9M1P
cg15735438_OR4K5	-0.388678994	9.46E-06	5.63E-05	OR4K5
cg04198854_SERPINA3	-0.408466587	9.46E-06	5.63E-05	SERPINA3
cg14362780_OR51H2P	-0.382846996	9.46E-06	5.63E-05	OR51H2P
cg14924064_RN7SL606P	0.375640102	9.46E-06	5.63E-05	RN7SL606P
cg12093005_LINC01168	-0.375099204	9.46E-06	5.63E-05	LINC01168
cg10115873_LINC02017	-0.4139913	9.47E-06	5.64E-05	LINC02017
cg16237262_C2CD4B	-0.444091911	9.47E-06	5.64E-05	C2CD4B
cg02945674_RNU1-82P	-0.387223617	9.47E-06	5.64E-05	RNU1-82P
cg11390357_EIF3IP1	-0.390668287	9.47E-06	5.64E-05	EIF3IP1
cg12562232_RNU6-1241P	-0.383015431	9.47E-06	5.64E-05	RNU6-1241P
cg11703007_RNA5SP139	-0.510157652	9.47E-06	5.64E-05	RNA5SP139
cg26512142_LINC01716	0.488232797	9.47E-06	5.64E-05	LINC01716
cg14790638_LRIT1	-0.400516408	9.47E-06	5.64E-05	LRIT1
cg26841611_OTX2P2	-0.383758049	9.47E-06	5.64E-05	OTX2P2
cg06063484_SYN3	-0.38351409	9.47E-06	5.64E-05	SYN3
cg15257596_DEFB122	-0.550066511	9.47E-06	5.64E-05	DEFB122
cg09201130_RPL3P7	0.426010453	9.47E-06	5.64E-05	RPL3P7
cg23290207_GABRB3	0.370684879	9.47E-06	5.64E-05	GABRB3
cg05091947_RNU6-627P	-0.417262115	9.47E-06	5.64E-05	RNU6-627P
cg05091947_RNU1-76P	-0.417262115	9.47E-06	5.64E-05	RNU1-76P
cg05091947_LINC01626	-0.417262115	9.47E-06	5.64E-05	LINC01626
cg05091947_FABP12P1	-0.417262115	9.47E-06	5.64E-05	FABP12P1
cg05091947_DEFB128	-0.417262115	9.47E-06	5.64E-05	DEFB128
cg25588120_SNHG31	-0.385400365	9.47E-06	5.64E-05	SNHG31
cg19383909_CADM3	-0.436279706	9.47E-06	5.64E-05	CADM3
cg01610685_RPS17P14	-0.502549415	9.47E-06	5.64E-05	RPS17P14
cg18480033_OR10C1	-0.387235184	9.47E-06	5.64E-05	OR10C1
cg25855415_RIPPLY2	-0.443498762	9.47E-06	5.64E-05	RIPPLY2
cg20121803_ENPEP	0.354233348	9.47E-06	5.64E-05	ENPEP
cg14484356_RNU6-236P	-0.38862547	9.47E-06	5.64E-05	RNU6-236P
cg19271242_TAS2R7	-0.4435434	9.47E-06	5.64E-05	TAS2R7
cg09994954_PCGEM1	-0.402971546	9.47E-06	5.64E-05	PCGEM1
cg12474980_CXCL6	-0.415935728	9.47E-06	5.64E-05	CXCL6
cg24969888_MRPL20P1	-0.403952334	9.47E-06	5.64E-05	MRPL20P1
cg08474651_HSPE1P16	0.383005107	9.47E-06	5.64E-05	HSPE1P16
cg16368004_RN7SL571P	0.3875067	9.48E-06	5.64E-05	RN7SL571P
cg08828819_HOXB-AS3	0.39611605	9.48E-06	5.64E-05	HOXB-AS3
cg08498272_LINC00917	-0.331357968	9.48E-06	5.64E-05	LINC00917
cg25292316_CASC6	0.493019714	9.48E-06	5.64E-05	CASC6
cg02760915_SNORD114-23	-0.406209745	9.48E-06	5.64E-05	SNORD114-23
cg07485723_USP17L3	0.381033012	9.48E-06	5.64E-05	USP17L3
cg06338987_XRCC6P3	-0.396680181	9.48E-06	5.64E-05	XRCC6P3
cg06338987_RNU6-968P	-0.396680181	9.48E-06	5.64E-05	RNU6-968P
cg06338987_SLC25A20P1	-0.396680181	9.48E-06	5.64E-05	SLC25A20P1
cg06338987_MTATP6P21	-0.396680181	9.48E-06	5.64E-05	MTATP6P21
cg06338987_RPS2P52	-0.396680181	9.48E-06	5.64E-05	RPS2P52
cg06338987_OR4K12P	-0.396680181	9.48E-06	5.64E-05	OR4K12P
cg08426938_SSTR4	-0.393866548	9.48E-06	5.64E-05	SSTR4
cg24730459_LPCAT2BP	-0.400808332	9.48E-06	5.64E-05	LPCAT2BP
cg06176987_RNU4-75P	-0.373592908	9.48E-06	5.64E-05	RNU4-75P
cg06372909_MYEOV	-0.376588983	9.48E-06	5.64E-05	MYEOV
cg16792066_BYSL	0.392001013	9.48E-06	5.64E-05	BYSL
cg13229245_TMEM170B	0.38218191	9.48E-06	5.64E-05	TMEM170B
cg04206665_LAYN	-0.432772774	9.48E-06	5.64E-05	LAYN
cg24952959_LNCSRLR	0.396075035	9.48E-06	5.64E-05	LNCSRLR
cg16596598_FGF14-AS1	-0.365237315	9.48E-06	5.64E-05	FGF14-AS1
cg07470512_ZNF90	0.382275567	9.48E-06	5.64E-05	ZNF90
cg07774680_PTH2	0.472741656	9.48E-06	5.64E-05	PTH2
cg16663425_FGF7P4	-0.487422178	9.48E-06	5.64E-05	FGF7P4
cg03773226_GPR88	0.414492276	9.48E-06	5.64E-05	GPR88
cg21247923_ANKRD62	-0.476685607	9.49E-06	5.64E-05	ANKRD62
cg05887049_PPIAP13	-0.406824297	9.49E-06	5.64E-05	PPIAP13
cg14246227_RN7SL265P	-0.406702711	9.49E-06	5.64E-05	RN7SL265P
cg09830308_TFB1M	0.391814272	9.49E-06	5.64E-05	TFB1M
cg14584450_ADGRG6	-0.400426302	9.49E-06	5.64E-05	ADGRG6
cg13468961_KRTAP5-8	-0.424340839	9.49E-06	5.64E-05	KRTAP5-8
cg00811340_KRTAP27-1	-0.400765893	9.49E-06	5.64E-05	KRTAP27-1
cg04544994_CCDC198	-0.444823982	9.49E-06	5.64E-05	CCDC198
cg23340935_LINC00518	-0.412934333	9.49E-06	5.64E-05	LINC00518
cg25716065_REG3G	0.396008159	9.49E-06	5.64E-05	REG3G
cg05970080_RNA5SP72	-0.304697692	9.49E-06	5.64E-05	RNA5SP72
cg05970080_MTCYBP39	0.304697692	9.49E-06	5.64E-05	MTCYBP39
cg05970080_NPM1P10	-0.304697692	9.49E-06	5.64E-05	NPM1P10
cg05970080_SOCS5P5	0.304697692	9.49E-06	5.64E-05	SOCS5P5
cg05970080_RN7SKP280	-0.304697692	9.49E-06	5.64E-05	RN7SKP280
cg05970080_LINC02654	0.304697692	9.49E-06	5.64E-05	LINC02654
cg05970080_RN7SKP146	-0.304697692	9.49E-06	5.64E-05	RN7SKP146
cg15074728_SNORD19B	-0.403483822	9.49E-06	5.64E-05	SNORD19B
cg03179052_FMN2	-0.394216099	9.49E-06	5.64E-05	FMN2
cg11794120_KRT18P42	-0.454428092	9.49E-06	5.64E-05	KRT18P42
cg11478335_GEM	-0.469625208	9.49E-06	5.64E-05	GEM
cg04767732_PPIAP82	-0.409127603	9.49E-06	5.64E-05	PPIAP82
cg07131604_SPATA8	-0.391871884	9.49E-06	5.64E-05	SPATA8
cg07212563_RNA5SP478	-0.384228961	9.49E-06	5.65E-05	RNA5SP478
cg10501972_IFNA10	-0.449769158	9.49E-06	5.65E-05	IFNA10
cg19344682_ANKRD30A	-0.415156864	9.49E-06	5.65E-05	ANKRD30A
cg25710745_RXFP3	-0.423927445	9.49E-06	5.65E-05	RXFP3
cg22503024_CDO1	-0.393134346	9.49E-06	5.65E-05	CDO1
cg01495509_RNVU1-33	0.4846283	9.49E-06	5.65E-05	RNVU1-33
cg01622885_LINC00297	-0.424755001	9.49E-06	5.65E-05	LINC00297
cg18372600_DHFRP3	-0.413623651	9.49E-06	5.65E-05	DHFRP3
cg18093161_SCGN	-0.413216603	9.49E-06	5.65E-05	SCGN
cg21000599_FAM8A3P	-0.394066435	9.49E-06	5.65E-05	FAM8A3P
cg04639241_RPS26P20	-0.38780044	9.49E-06	5.65E-05	RPS26P20
cg02697258_EBLN1	-0.420938757	9.49E-06	5.65E-05	EBLN1
cg14687118_RNU6-1250P	-0.442188072	9.50E-06	5.65E-05	RNU6-1250P
cg25357918_TENM3-AS1	-0.434863506	9.50E-06	5.65E-05	TENM3-AS1
cg01777786_LACRT	-0.391490227	9.50E-06	5.65E-05	LACRT
cg08044704_GLYATL2	-0.482306558	9.50E-06	5.65E-05	GLYATL2
cg09201130_LINC02370	0.427488593	9.50E-06	5.65E-05	LINC02370
cg18339359_OR8B8	-0.401028861	9.50E-06	5.65E-05	OR8B8
cg10490099_RNU6-35P	-0.378990673	9.50E-06	5.65E-05	RNU6-35P
cg24969888_SLC12A1	-0.415923596	9.50E-06	5.65E-05	SLC12A1
cg11308394_RNA5SP354	-0.399740348	9.50E-06	5.65E-05	RNA5SP354
cg06730002_ZNF703	0.415493514	9.50E-06	5.65E-05	ZNF703
cg05133155_RN7SKP264	-0.401208932	9.50E-06	5.65E-05	RN7SKP264
cg16062368_DEFB132	-0.448073277	9.50E-06	5.65E-05	DEFB132
cg04738355_GJC1	-0.412985695	9.50E-06	5.65E-05	GJC1
cg16237262_ADAMTS1	-0.433790491	9.50E-06	5.65E-05	ADAMTS1
cg21909391_RPL31P59	-0.393292229	9.50E-06	5.65E-05	RPL31P59
cg14357008_RPS4XP7	-0.477933661	9.50E-06	5.65E-05	RPS4XP7
cg00770754_RNA5SP136	-0.384865868	9.50E-06	5.65E-05	RNA5SP136
cg00770754_LINC02051	-0.384865868	9.50E-06	5.65E-05	LINC02051
cg00770754_OR9G3P	-0.384865868	9.50E-06	5.65E-05	OR9G3P
cg00770754_RN7SL223P	-0.384865868	9.50E-06	5.65E-05	RN7SL223P
cg00770754_OR4F14P	-0.384865868	9.50E-06	5.65E-05	OR4F14P
cg00770754_WBP2P1	-0.384865868	9.50E-06	5.65E-05	WBP2P1
cg14339668_PRKCG	-0.390290401	9.50E-06	5.65E-05	PRKCG
cg11091734_VASN	-0.403774145	9.50E-06	5.65E-05	VASN
cg18924965_SAPCD2P2	0.401722662	9.50E-06	5.65E-05	SAPCD2P2
cg15289253_NFIX	-0.411969486	9.50E-06	5.65E-05	NFIX
cg23183144_PDX1	-0.42585932	9.51E-06	5.65E-05	PDX1
cg18055007_RNU6-1156P	0.443452286	9.51E-06	5.65E-05	RNU6-1156P
cg24305584_KRT39	0.394403722	9.51E-06	5.65E-05	KRT39
cg09774124_RPS27AP8	-0.391333758	9.51E-06	5.65E-05	RPS27AP8
cg16770243_B3GNT6	-0.407073508	9.51E-06	5.65E-05	B3GNT6
cg21856015_SNORA40C	-0.461752518	9.51E-06	5.65E-05	SNORA40C
cg06620353_RPS2P1	-0.384932204	9.51E-06	5.65E-05	RPS2P1
cg18626958_MYBPH	-0.36871571	9.51E-06	5.65E-05	MYBPH
cg09038258_SNORD42A	-0.380059696	9.51E-06	5.65E-05	SNORD42A
cg09038258_LINC01677	-0.380059696	9.51E-06	5.65E-05	LINC01677
cg09038258_MIR1185-2	-0.380059696	9.51E-06	5.65E-05	MIR1185-2
cg07472332_NDUFA4L2	-0.393442897	9.51E-06	5.65E-05	NDUFA4L2
cg15612945_POM121B	-0.39559074	9.51E-06	5.65E-05	POM121B
cg16237262_KISS1R	-0.429435977	9.51E-06	5.65E-05	KISS1R
cg18323824_LINC01849	-0.40146842	9.51E-06	5.65E-05	LINC01849
cg20007465_OR10G7	0.375788524	9.51E-06	5.65E-05	OR10G7
cg10991855_CYCSP32	-0.379033154	9.51E-06	5.65E-05	CYCSP32
cg18474443_MTCO2P12	-0.421181924	9.51E-06	5.65E-05	MTCO2P12
cg11868136_BCAT1	-0.419730889	9.51E-06	5.65E-05	BCAT1
cg25064854_CHRM2	-0.399296716	9.51E-06	5.65E-05	CHRM2
cg00171290_SPRR2C	-0.377024413	9.51E-06	5.66E-05	SPRR2C
cg09415148_KRT4	0.482043813	9.51E-06	5.66E-05	KRT4
cg23973115_RN7SKP114	-0.357840502	9.52E-06	5.66E-05	RN7SKP114
cg13455842_OR52E7P	-0.39226828	9.52E-06	5.66E-05	OR52E7P
cg06101079_BNIP5	-0.445774659	9.52E-06	5.66E-05	BNIP5
cg24430871_RNU2-23P	-0.395928767	9.52E-06	5.66E-05	RNU2-23P
cg13646510_RN7SKP53	-0.391667846	9.52E-06	5.66E-05	RN7SKP53
cg01722343_CYP2G1P	0.386956579	9.52E-06	5.66E-05	CYP2G1P
cg20273656_RN7SL416P	-0.407296681	9.52E-06	5.66E-05	RN7SL416P
cg02804895_DUSP5P2	-0.387211263	9.52E-06	5.66E-05	DUSP5P2
cg15406420_UNC5D	-0.447467142	9.52E-06	5.66E-05	UNC5D
cg02046589_RPL31P49	-0.385506399	9.52E-06	5.66E-05	RPL31P49
cg12877532_TARS1	-0.389885128	9.52E-06	5.66E-05	TARS1
cg14368276_IRGC	-0.397976733	9.52E-06	5.66E-05	IRGC
cg11575912_RN7SL558P	0.477279943	9.52E-06	5.66E-05	RN7SL558P
cg08914150_LINC02627	-0.449171709	9.52E-06	5.66E-05	LINC02627
cg24360513_DCLK3	0.403755924	9.52E-06	5.66E-05	DCLK3
cg17839232_LINC02843	-0.391695154	9.52E-06	5.66E-05	LINC02843
cg11546475_MIR218-2	0.457864416	9.52E-06	5.66E-05	MIR218-2
cg27030245_LINC02789	0.378770556	9.52E-06	5.66E-05	LINC02789
cg09802433_MRPS21P5	-0.386582741	9.52E-06	5.66E-05	MRPS21P5
cg09621868_TRIM49C	-0.493602079	9.53E-06	5.66E-05	TRIM49C
cg25588120_CES5A	-0.375368681	9.53E-06	5.66E-05	CES5A
cg24639178_TRIM53AP	-0.407055609	9.53E-06	5.66E-05	TRIM53AP
cg16792066_RELN	0.377459566	9.53E-06	5.66E-05	RELN
cg18687588_SNORD113-7	-0.396266106	9.53E-06	5.66E-05	SNORD113-7
cg18687588_RN7SL361P	-0.396266106	9.53E-06	5.66E-05	RN7SL361P
cg18687588_EXTL2P1	-0.396266106	9.53E-06	5.66E-05	EXTL2P1
cg18687588_EEF1GP8	-0.396266106	9.53E-06	5.66E-05	EEF1GP8
cg18687588_RN7SL580P	-0.396266106	9.53E-06	5.66E-05	RN7SL580P
cg18687588_MIR496	-0.396266106	9.53E-06	5.66E-05	MIR496
cg18687588_IGLV11-55	-0.396266106	9.53E-06	5.66E-05	IGLV11-55
cg05226335_OR2B11	-0.391076306	9.53E-06	5.66E-05	OR2B11
cg24430871_RFPL3	-0.389098851	9.53E-06	5.66E-05	RFPL3
cg04072177_RNA5SP113	-0.402002574	9.53E-06	5.66E-05	RNA5SP113
cg06635371_GDF7	0.412662348	9.53E-06	5.66E-05	GDF7
cg25040746_RNU6-777P	-0.459230381	9.53E-06	5.66E-05	RNU6-777P
cg10219626_NBPF22P	-0.380785716	9.53E-06	5.66E-05	NBPF22P
cg18477969_ISX	-0.383216306	9.53E-06	5.66E-05	ISX
cg03519157_MIR655	0.438919714	9.53E-06	5.66E-05	MIR655
cg21186405_MRPL50P1	-0.386523731	9.53E-06	5.66E-05	MRPL50P1
cg24996565_NRG4	0.412921296	9.53E-06	5.66E-05	NRG4
cg05292018_RNU1-35P	-0.401825878	9.53E-06	5.66E-05	RNU1-35P
cg01026025_GM2AP1	-0.510535864	9.53E-06	5.66E-05	GM2AP1
cg06878664_RNU6-95P	-0.489418884	9.53E-06	5.66E-05	RNU6-95P
cg04198854_POTEC	-0.406295564	9.53E-06	5.66E-05	POTEC
cg24270367_TRBV6-4	-0.419173819	9.53E-06	5.66E-05	TRBV6-4
cg00970279_ADAMTS4	0.364729317	9.53E-06	5.66E-05	ADAMTS4
cg00759807_GPX2	0.426618603	9.53E-06	5.66E-05	GPX2
cg26512142_KCNK17	0.482272034	9.53E-06	5.66E-05	KCNK17
cg07048094_OR4S1	-0.39667933	9.53E-06	5.66E-05	OR4S1
cg05669210_HELLS	0.381730567	9.53E-06	5.66E-05	HELLS
cg24429037_RANP5	-0.432612721	9.53E-06	5.66E-05	RANP5
cg25243455_STATH	0.369712513	9.54E-06	5.66E-05	STATH
cg09947026_RPL23AP25	-0.379335502	9.54E-06	5.66E-05	RPL23AP25
cg20695805_RNA5SP194	0.384958303	9.54E-06	5.67E-05	RNA5SP194
cg26318251_C2CD6	-0.439346467	9.54E-06	5.67E-05	C2CD6
cg19408449_PMCHL1	-0.399082416	9.54E-06	5.67E-05	PMCHL1
cg16792066_MAL	0.381396409	9.54E-06	5.67E-05	MAL
cg03265671_SYCP1	0.426444762	9.54E-06	5.67E-05	SYCP1
cg20896351_IGHV3-13	-0.398236268	9.54E-06	5.67E-05	IGHV3-13
cg17382990_MTND6P24	-0.550416769	9.54E-06	5.67E-05	MTND6P24
cg18204091_HNRNPA1P60	0.371432271	9.54E-06	5.67E-05	HNRNPA1P60
cg15630394_MIR107	-0.400045662	9.54E-06	5.67E-05	MIR107
cg03788509_TRAJ50	-0.397288244	9.55E-06	5.67E-05	TRAJ50
cg18100127_RPEP2	-0.391936251	9.55E-06	5.67E-05	RPEP2
cg14098470_HMGN2P23	-0.403461566	9.55E-06	5.67E-05	HMGN2P23
cg23422587_OR52A1	0.423331938	9.55E-06	5.67E-05	OR52A1
cg05140703_RNU4-66P	-0.394854592	9.55E-06	5.67E-05	RNU4-66P
cg13168050_IGHG4	-0.394367272	9.55E-06	5.67E-05	IGHG4
cg19822890_FMO7P	-0.385823724	9.55E-06	5.67E-05	FMO7P
cg18888655_LTBP3	-0.39961775	9.55E-06	5.67E-05	LTBP3
cg24366036_RN7SKP275	-0.392091297	9.55E-06	5.67E-05	RN7SKP275
cg03868943_RN7SL273P	0.509228861	9.55E-06	5.67E-05	RN7SL273P
cg01800262_RN7SL304P	-0.409300119	9.55E-06	5.67E-05	RN7SL304P
cg01800262_NPM1P28	-0.409300119	9.55E-06	5.67E-05	NPM1P28
cg01800262_DEFB106B	-0.409300119	9.55E-06	5.67E-05	DEFB106B
cg01800262_GPN3P1	-0.409300119	9.55E-06	5.67E-05	GPN3P1
cg01800262_CTBP2P6	-0.409300119	9.55E-06	5.67E-05	CTBP2P6
cg01800262_OR8F1P	-0.409300119	9.55E-06	5.67E-05	OR8F1P
cg01800262_GXYLT1P1	-0.409300119	9.55E-06	5.67E-05	GXYLT1P1
cg01800262_RPL18AP17	-0.409300119	9.55E-06	5.67E-05	RPL18AP17
cg01800262_SPACA7	-0.409300119	9.55E-06	5.67E-05	SPACA7
cg01800262_RNASE11	-0.409300119	9.55E-06	5.67E-05	RNASE11
cg01800262_RPL9P6	-0.409300119	9.55E-06	5.67E-05	RPL9P6
cg01800262_YRDCP3	-0.409300119	9.55E-06	5.67E-05	YRDCP3
cg17839232_SNORC	-0.370950893	9.55E-06	5.67E-05	SNORC
cg26229895_RNU6-392P	-0.404945167	9.55E-06	5.67E-05	RNU6-392P
cg07140455_KRT33A	-0.469567501	9.55E-06	5.67E-05	KRT33A
cg27146574_LINC00354	-0.424167169	9.55E-06	5.67E-05	LINC00354
cg09817248_MYL6P5	0.392350656	9.55E-06	5.67E-05	MYL6P5
cg03591123_ZEB1	-0.381744914	9.55E-06	5.67E-05	ZEB1
cg13229245_SYTL2	0.381683246	9.55E-06	5.67E-05	SYTL2
cg15289253_GAPDHP57	-0.414671915	9.55E-06	5.67E-05	GAPDHP57
cg06620353_IGFL1	-0.39271399	9.55E-06	5.67E-05	IGFL1
cg20007465_FNDC1	0.375161189	9.55E-06	5.67E-05	FNDC1
cg00384264_XCR1	-0.423288615	9.55E-06	5.67E-05	XCR1
cg24170716_IGHG4	-0.38036371	9.55E-06	5.67E-05	IGHG4
cg01111656_RFX6	-0.383418691	9.56E-06	5.68E-05	RFX6
cg03513472_MYBL1	-0.444268274	9.56E-06	5.68E-05	MYBL1
cg05091947_MRPL50P1	-0.413355685	9.56E-06	5.68E-05	MRPL50P1
cg12474980_LRRC55	-0.420031825	9.56E-06	5.68E-05	LRRC55
cg20695805_RNU6-565P	0.384896842	9.56E-06	5.68E-05	RNU6-565P
cg01164221_RN7SL561P	-0.400179568	9.56E-06	5.68E-05	RN7SL561P
cg10377685_LIPC	-0.374002757	9.56E-06	5.68E-05	LIPC
cg15143998_MRPL50P1	-0.391774023	9.56E-06	5.68E-05	MRPL50P1
cg17613326_ZNF521	0.426439757	9.56E-06	5.68E-05	ZNF521
cg20568108_HNRNPA3P14	-0.405638724	9.56E-06	5.68E-05	HNRNPA3P14
cg20568108_RNA5SP183	-0.405638724	9.56E-06	5.68E-05	RNA5SP183
cg20568108_OR2U1P	-0.405638724	9.56E-06	5.68E-05	OR2U1P
cg20568108_DEFA5	-0.405638724	9.56E-06	5.68E-05	DEFA5
cg20568108_SNORD3H	-0.405638724	9.56E-06	5.68E-05	SNORD3H
cg20568108_POM121L13P	-0.405638724	9.56E-06	5.68E-05	POM121L13P
cg20568108_RNU6-845P	-0.405638724	9.56E-06	5.68E-05	RNU6-845P
cg20568108_BMP6P1	-0.405638724	9.56E-06	5.68E-05	BMP6P1
cg14223866_CBLN2	0.42785415	9.56E-06	5.68E-05	CBLN2
cg14753740_LINC01122	0.375733193	9.57E-06	5.68E-05	LINC01122
cg25399148_RPS29P10	-0.376106554	9.57E-06	5.68E-05	RPS29P10
cg22159430_TACR1	-0.390045	9.57E-06	5.68E-05	TACR1
cg11988679_NUTM2B	-0.389788133	9.57E-06	5.68E-05	NUTM2B
cg02858625_RNU1-82P	-0.393950933	9.57E-06	5.68E-05	RNU1-82P
cg00343367_SYNJ2-IT1	-0.401654298	9.57E-06	5.68E-05	SYNJ2-IT1
cg16897387_KRT8P13	-0.38036661	9.57E-06	5.68E-05	KRT8P13
cg20651218_RNU2-51P	-0.395690083	9.57E-06	5.68E-05	RNU2-51P
cg13188416_NTM	0.377363949	9.57E-06	5.68E-05	NTM
cg01062838_LCE2B	-0.402891492	9.57E-06	5.68E-05	LCE2B
cg01062838_MTND4P28	-0.402891492	9.57E-06	5.68E-05	MTND4P28
cg01062838_PRR23B	-0.402891492	9.57E-06	5.68E-05	PRR23B
cg01062838_GPR53P	-0.402891492	9.57E-06	5.68E-05	GPR53P
cg01062838_RPL23AP46	-0.402891492	9.57E-06	5.68E-05	RPL23AP46
cg01062838_DEFA7P	-0.402891492	9.57E-06	5.68E-05	DEFA7P
cg01062838_PAICSP2	-0.402891492	9.57E-06	5.68E-05	PAICSP2
cg13802844_KRT12	-0.478979233	9.57E-06	5.68E-05	KRT12
cg02062218_FTLP18	-0.390934534	9.57E-06	5.68E-05	FTLP18
cg02062218_KRT8P21	-0.390934534	9.57E-06	5.68E-05	KRT8P21
cg02062218_NBPF21P	-0.390934534	9.57E-06	5.68E-05	NBPF21P
cg04343263_IRAK2	-0.409083323	9.58E-06	5.68E-05	IRAK2
cg20651218_RN7SL767P	-0.389753675	9.58E-06	5.68E-05	RN7SL767P
cg03513472_IGLV7-46	-0.425808961	9.58E-06	5.68E-05	IGLV7-46
cg22608845_RNU6-257P	-0.496301246	9.58E-06	5.68E-05	RNU6-257P
cg27459981_RLN2	0.440814958	9.58E-06	5.68E-05	RLN2
cg16378520_SLC4A1	-0.421537774	9.58E-06	5.69E-05	SLC4A1
cg01660000_RN7SL149P	-0.400040446	9.58E-06	5.69E-05	RN7SL149P
cg21018156_LYPLAL1-DT	-0.487942037	9.58E-06	5.69E-05	LYPLAL1-DT
cg26315272_RNA5SP41	-0.409377526	9.58E-06	5.69E-05	RNA5SP41
cg13337086_UGT1A12P	-0.399200345	9.58E-06	5.69E-05	UGT1A12P
cg00666820_BRD4	-0.407917362	9.58E-06	5.69E-05	BRD4
cg01371313_HSD3B1	-0.527617295	9.58E-06	5.69E-05	HSD3B1
cg12431087_AKAP1	-0.439700227	9.58E-06	5.69E-05	AKAP1
cg05861871_S100B	-0.385057642	9.58E-06	5.69E-05	S100B
cg02302000_NGF-AS1	-0.397177691	9.58E-06	5.69E-05	NGF-AS1
cg04510815_MTCO2P6	-0.416211542	9.59E-06	5.69E-05	MTCO2P6
cg00618271_PLA2G2C	-0.493411016	9.59E-06	5.69E-05	PLA2G2C
cg09781987_RN7SL497P	-0.391661537	9.59E-06	5.69E-05	RN7SL497P
cg18834259_TGM5	0.405656151	9.59E-06	5.69E-05	TGM5
cg18361467_RN7SKP237	-0.407282631	9.59E-06	5.69E-05	RN7SKP237
cg00894219_IGLV3-9	-0.40074223	9.59E-06	5.69E-05	IGLV3-9
cg01727591_MIR218-2	-0.423424093	9.59E-06	5.69E-05	MIR218-2
cg21018156_SEZ6L	-0.448591214	9.59E-06	5.69E-05	SEZ6L
cg25353287_METRNL	-0.395317441	9.59E-06	5.69E-05	METRNL
cg17107289_FAM240C	-0.385307444	9.59E-06	5.69E-05	FAM240C
cg16792066_ZBTB12BP	0.391130046	9.59E-06	5.69E-05	ZBTB12BP
cg03985285_SLC7A1	-0.446245255	9.59E-06	5.69E-05	SLC7A1
cg25657443_P3H2	-0.48546371	9.59E-06	5.69E-05	P3H2
cg19539986_SPAG11B	-0.408598344	9.59E-06	5.69E-05	SPAG11B
cg19539986_SPAG11A	-0.408598344	9.59E-06	5.69E-05	SPAG11A
cg13434714_ZNF965P	0.403355745	9.59E-06	5.69E-05	ZNF965P
cg03132688_FAM74A1	-0.45773923	9.59E-06	5.69E-05	FAM74A1
cg12877532_DBF4	-0.388898214	9.59E-06	5.69E-05	DBF4
cg10506445_RNA5SP246	-0.4349275	9.59E-06	5.69E-05	RNA5SP246
cg20369775_GSTM5P1	0.433463148	9.59E-06	5.69E-05	GSTM5P1
cg06612671_OR4C11	-0.412500999	9.60E-06	5.69E-05	OR4C11
cg11091734_CLDN6	-0.388546691	9.60E-06	5.69E-05	CLDN6
cg10881225_MTCO2P17	0.431763809	9.60E-06	5.69E-05	MTCO2P17
cg16773502_CYLC2	-0.427779866	9.60E-06	5.69E-05	CYLC2
cg16773502_CCDC172	-0.427779866	9.60E-06	5.69E-05	CCDC172
cg16773502_CACNG3	-0.427779866	9.60E-06	5.69E-05	CACNG3
cg16773502_CFTRP3	-0.427779866	9.60E-06	5.69E-05	CFTRP3
cg18668020_CLEC18B	-0.536864218	9.60E-06	5.69E-05	CLEC18B
cg09480417_HNRNPA1P43	-0.409461863	9.60E-06	5.69E-05	HNRNPA1P43
cg23954535_SCNN1G	-0.373259081	9.60E-06	5.69E-05	SCNN1G
cg09884146_CACNG2	0.487114632	9.60E-06	5.69E-05	CACNG2
cg11424260_SLX1B	-0.377366964	9.60E-06	5.69E-05	SLX1B
cg24605553_RN7SKP77	0.44996031	9.60E-06	5.69E-05	RN7SKP77
cg18095452_NPAP1P2	-0.434414781	9.60E-06	5.69E-05	NPAP1P2
cg02491754_PNMT	0.389773325	9.60E-06	5.69E-05	PNMT
cg01684881_RNU6-79P	0.394728195	9.60E-06	5.70E-05	RNU6-79P
cg00470469_IL7R	-0.397962948	9.60E-06	5.70E-05	IL7R
cg10039163_OR1Q1	-0.375785923	9.60E-06	5.70E-05	OR1Q1
cg02945674_F13B	-0.387346769	9.60E-06	5.70E-05	F13B
cg06544239_OOEP-AS1	-0.390465394	9.60E-06	5.70E-05	OOEP-AS1
cg12093005_BPIFA4P	-0.396388462	9.60E-06	5.70E-05	BPIFA4P
cg20337110_KRTAP4-9	-0.416704386	9.60E-06	5.70E-05	KRTAP4-9
cg08664874_DEFB131D	-0.406332294	9.61E-06	5.70E-05	DEFB131D
cg26791660_CACNG2	0.444358937	9.61E-06	5.70E-05	CACNG2
cg09830308_GUSBP5	0.386156499	9.61E-06	5.70E-05	GUSBP5
cg07855471_ARPP19P1	-0.542258327	9.61E-06	5.70E-05	ARPP19P1
cg20695805_RPL12P25	0.375551547	9.61E-06	5.70E-05	RPL12P25
cg07884306_MIR1266	-0.385521761	9.61E-06	5.70E-05	MIR1266
cg18400586_HAPLN4	-0.41656653	9.61E-06	5.70E-05	HAPLN4
cg05784996_RNVU1-33	0.482906995	9.61E-06	5.70E-05	RNVU1-33
cg13401386_IGHV3-66	-0.378107015	9.61E-06	5.70E-05	IGHV3-66
cg15910024_UGT3A1	-0.388739602	9.61E-06	5.70E-05	UGT3A1
cg05735659_CLEC4E	0.373452173	9.61E-06	5.70E-05	CLEC4E
cg06747314_PTGDS	-0.404410158	9.61E-06	5.70E-05	PTGDS
cg04515996_ST3GAL1	0.382485016	9.61E-06	5.70E-05	ST3GAL1
cg18966920_FAM238B	-0.39246026	9.61E-06	5.70E-05	FAM238B
cg20683445_HTR6	-0.403126603	9.61E-06	5.70E-05	HTR6
cg14137316_HMGN2P36	-0.405722145	9.61E-06	5.70E-05	HMGN2P36
cg17388638_VDAC1P9	-0.391662849	9.62E-06	5.70E-05	VDAC1P9
cg02305803_SNORD114-14	-0.460839428	9.62E-06	5.70E-05	SNORD114-14
cg18834259_HR	0.422723837	9.62E-06	5.70E-05	HR
cg05669210_STIL	0.383191826	9.62E-06	5.70E-05	STIL
cg18763326_IRX4	0.429974299	9.62E-06	5.70E-05	IRX4
cg11567268_MTND5P29	-0.398630007	9.62E-06	5.70E-05	MTND5P29
cg23468728_IFNA16	0.430709288	9.62E-06	5.70E-05	IFNA16
cg16387742_RNA5SP431	-0.399978772	9.62E-06	5.70E-05	RNA5SP431
cg16601957_IDO1	-0.400125552	9.62E-06	5.70E-05	IDO1
cg14526732_DEFB130B	0.38518559	9.62E-06	5.70E-05	DEFB130B
cg14526732_DEFB130A	0.38518559	9.62E-06	5.70E-05	DEFB130A
cg15509969_SNRPCP1	0.368562447	9.62E-06	5.70E-05	SNRPCP1
cg18057692_MTND5P30	-0.374775092	9.62E-06	5.70E-05	MTND5P30
cg18057692_RN7SL705P	-0.374775092	9.62E-06	5.70E-05	RN7SL705P
cg18057692_MRPS16P2	-0.374775092	9.62E-06	5.70E-05	MRPS16P2
cg10054332_LINC01678	-0.400131526	9.62E-06	5.70E-05	LINC01678
cg00758297_GRAMD4P2	0.435083453	9.62E-06	5.70E-05	GRAMD4P2
cg20683445_CALHM3	-0.395384361	9.62E-06	5.70E-05	CALHM3
cg27030245_TRAJ14	0.385312419	9.62E-06	5.71E-05	TRAJ14
cg19765834_PSG1	-0.38923317	9.62E-06	5.71E-05	PSG1
cg06636682_ATAD3C	-0.495585878	9.62E-06	5.71E-05	ATAD3C
cg02351219_RPSAP37	-0.397561273	9.62E-06	5.71E-05	RPSAP37
cg27465654_KRT223P	0.383668411	9.63E-06	5.71E-05	KRT223P
cg03038245_MIR653	-0.390149974	9.63E-06	5.71E-05	MIR653
cg16975684_TEX47	-0.407348417	9.63E-06	5.71E-05	TEX47
cg26708548_LINC00686	0.383965247	9.63E-06	5.71E-05	LINC00686
cg18185391_S100A7	-0.383678214	9.63E-06	5.71E-05	S100A7
cg04229294_PGA4	-0.476531374	9.63E-06	5.71E-05	PGA4
cg11868136_SCOC-AS1	-0.414963216	9.63E-06	5.71E-05	SCOC-AS1
cg05932517_IGHD4-4	-0.3824359	9.63E-06	5.71E-05	IGHD4-4
cg19439837_LMAN1L	-0.391414771	9.63E-06	5.71E-05	LMAN1L
cg06234966_CDKN2AIPNLP3	-0.419202857	9.63E-06	5.71E-05	CDKN2AIPNLP3
cg25138053_PRDX2P2	0.393934329	9.63E-06	5.71E-05	PRDX2P2
cg25452068_ELOVL4	-0.494051475	9.63E-06	5.71E-05	ELOVL4
cg08687494_SNORD115-15	-0.401146011	9.63E-06	5.71E-05	SNORD115-15
cg05575399_USP17L4	0.430348673	9.63E-06	5.71E-05	USP17L4
cg00629730_IGHD4-17	-0.42360086	9.63E-06	5.71E-05	IGHD4-17
cg18455405_FAM225A	-0.379490032	9.63E-06	5.71E-05	FAM225A
cg21555099_RNU6-18P	-0.399963424	9.63E-06	5.71E-05	RNU6-18P
cg20121803_KRTAP13-2	0.374838075	9.63E-06	5.71E-05	KRTAP13-2
cg20267322_OR2A2	-0.418001508	9.63E-06	5.71E-05	OR2A2
cg25037011_E2F7	0.395666745	9.63E-06	5.71E-05	E2F7
cg10811429_RNA5SP38	0.475982845	9.64E-06	5.71E-05	RNA5SP38
cg01610685_TRPM2	-0.504813607	9.64E-06	5.71E-05	TRPM2
cg02321289_VN1R36P	0.370573812	9.64E-06	5.71E-05	VN1R36P
cg19307851_OR4S1	-0.39344443	9.64E-06	5.71E-05	OR4S1
cg23422587_OR2AH1P	0.426038509	9.64E-06	5.71E-05	OR2AH1P
cg04509100_RN7SKP202	-0.385422015	9.64E-06	5.71E-05	RN7SKP202
cg07091544_LAMC3	-0.398843915	9.64E-06	5.71E-05	LAMC3
cg04194055_SUCLA2P2	-0.385711746	9.64E-06	5.71E-05	SUCLA2P2
cg22168087_IGHD3-3	0.396298241	9.64E-06	5.71E-05	IGHD3-3
cg10207609_ACTG1P21	-0.432825494	9.64E-06	5.71E-05	ACTG1P21
cg10207609_RNA5SP232	-0.432825494	9.64E-06	5.71E-05	RNA5SP232
cg07419788_ZNF863P	-0.430623961	9.64E-06	5.71E-05	ZNF863P
cg14753740_MIR559	0.389873142	9.64E-06	5.71E-05	MIR559
cg26170855_DMBT1	-0.385478739	9.64E-06	5.71E-05	DMBT1
cg10959048_CYP2A7	-0.398205246	9.64E-06	5.72E-05	CYP2A7
cg15541606_DTNA	0.416138649	9.65E-06	5.72E-05	DTNA
cg07790896_PUDPP3	-0.516828504	9.65E-06	5.72E-05	PUDPP3
cg10723869_THEM4	-0.398201719	9.65E-06	5.72E-05	THEM4
cg12101870_RPL7P37	-0.405731946	9.65E-06	5.72E-05	RPL7P37
cg04263379_CCDC180	-0.470633502	9.65E-06	5.72E-05	CCDC180
cg09661733_HMGB1P45	-0.408334461	9.65E-06	5.72E-05	HMGB1P45
cg09248054_FSTL4	-0.497274565	9.65E-06	5.72E-05	FSTL4
cg19408449_IGKV1-37	-0.397492185	9.65E-06	5.72E-05	IGKV1-37
cg11775190_POU6F2	-0.410279827	9.65E-06	5.72E-05	POU6F2
cg02057688_LINC00316	-0.397072781	9.65E-06	5.72E-05	LINC00316
cg14560276_RNU6-337P	-0.427992392	9.65E-06	5.72E-05	RNU6-337P
cg21075845_RNU6-1148P	-0.406294134	9.65E-06	5.72E-05	RNU6-1148P
cg05376228_IGLV3-12	0.558272249	9.65E-06	5.72E-05	IGLV3-12
cg10723869_BRWD1-AS1	-0.410298543	9.65E-06	5.72E-05	BRWD1-AS1
cg17159699_TNR-IT1	-0.421025771	9.66E-06	5.72E-05	TNR-IT1
cg06747314_ALPK2	-0.413644613	9.66E-06	5.72E-05	ALPK2
cg14214834_PLAC9P1	-0.394443253	9.66E-06	5.72E-05	PLAC9P1
cg12562232_RN7SKP15	-0.389040008	9.66E-06	5.72E-05	RN7SKP15
cg11619434_SCGB2A2	-0.394929889	9.66E-06	5.72E-05	SCGB2A2
cg26277026_CACNA1S	-0.39854403	9.66E-06	5.72E-05	CACNA1S
cg21200382_RN7SL563P	0.438068064	9.66E-06	5.72E-05	RN7SL563P
cg10723869_LINC02652	-0.404774532	9.66E-06	5.72E-05	LINC02652
cg02730714_RPL21P28	-0.422134318	9.66E-06	5.72E-05	RPL21P28
cg03593057_KHSRP	0.390962011	9.66E-06	5.72E-05	KHSRP
cg19155518_FSTL4	-0.436014029	9.66E-06	5.72E-05	FSTL4
cg00306267_OR3A4P	-0.44419855	9.66E-06	5.72E-05	OR3A4P
cg23767840_TVP23BP2	-0.45193347	9.66E-06	5.72E-05	TVP23BP2
cg04271445_CYP2AC1P	-0.467443485	9.66E-06	5.72E-05	CYP2AC1P
cg14282280_HOXC6	-0.390417637	9.66E-06	5.72E-05	HOXC6
cg16603103_FLT1P1	-0.408490404	9.66E-06	5.72E-05	FLT1P1
cg11674404_ZDHHC5	-0.378937432	9.66E-06	5.72E-05	ZDHHC5
cg04308328_PIN1P1	0.604315408	9.66E-06	5.72E-05	PIN1P1
cg25871427_RNU6-1034P	-0.444239738	9.66E-06	5.72E-05	RNU6-1034P
cg12692753_UBE2L2	0.373591222	9.66E-06	5.72E-05	UBE2L2
cg14526732_MYH2	0.385067908	9.66E-06	5.72E-05	MYH2
cg20968717_RN7SL764P	-0.450056042	9.66E-06	5.72E-05	RN7SL764P
cg03328827_PIGPP2	-0.417600379	9.66E-06	5.72E-05	PIGPP2
cg09757838_USP17L11	0.402084862	9.67E-06	5.72E-05	USP17L11
cg04015129_HBE1	-0.400825282	9.67E-06	5.73E-05	HBE1
cg15175351_ATP6V0E1P4	-0.392166623	9.67E-06	5.73E-05	ATP6V0E1P4
cg15175351_METAP2P1	-0.392166623	9.67E-06	5.73E-05	METAP2P1
cg15175351_RPS6P7	-0.392166623	9.67E-06	5.73E-05	RPS6P7
cg15175351_RPL7AP57	-0.392166623	9.67E-06	5.73E-05	RPL7AP57
cg15175351_RNU6-380P	-0.392166623	9.67E-06	5.73E-05	RNU6-380P
cg12388679_RNU1-82P	-0.37941814	9.67E-06	5.73E-05	RNU1-82P
cg13229245_TMPRSS15	0.376750014	9.67E-06	5.73E-05	TMPRSS15
cg09235504_AQP2	-0.378333014	9.67E-06	5.73E-05	AQP2
cg24635402_ZFAT	-0.430913171	9.67E-06	5.73E-05	ZFAT
cg21075845_DYNLL1P3	-0.421982298	9.67E-06	5.73E-05	DYNLL1P3
cg22016724_USP29	-0.508421792	9.67E-06	5.73E-05	USP29
cg25040746_KCNJ10	-0.462092707	9.67E-06	5.73E-05	KCNJ10
cg26081710_OR2T35	-0.4196621	9.67E-06	5.73E-05	OR2T35
cg24432376_CLDN19	-0.378272027	9.67E-06	5.73E-05	CLDN19
cg09480417_EGFEM1P	-0.401574819	9.67E-06	5.73E-05	EGFEM1P
cg02265810_RNU1-55P	-0.407759284	9.67E-06	5.73E-05	RNU1-55P
cg19506623_RNA5SP425	-0.414390357	9.67E-06	5.73E-05	RNA5SP425
cg08413370_LINC01107	-0.469539469	9.67E-06	5.73E-05	LINC01107
cg02711976_COL5A1-AS1	0.442696349	9.67E-06	5.73E-05	COL5A1-AS1
cg08687494_RN7SL553P	-0.39645087	9.67E-06	5.73E-05	RN7SL553P
cg03292213_RPL17P2	0.399624749	9.67E-06	5.73E-05	RPL17P2
cg02463739_GALP	-0.393697292	9.68E-06	5.73E-05	GALP
cg19472786_CCDC182	-0.41135784	9.68E-06	5.73E-05	CCDC182
cg25399148_NEGR1	-0.387872843	9.68E-06	5.73E-05	NEGR1
cg02877478_B3GALNT2P1	0.395650988	9.68E-06	5.73E-05	B3GALNT2P1
cg27619481_RNU6-236P	-0.391398195	9.68E-06	5.73E-05	RNU6-236P
cg02673703_CENPA	-0.392652858	9.68E-06	5.73E-05	CENPA
cg10039163_LINC00690	-0.36067182	9.68E-06	5.73E-05	LINC00690
cg15251010_RPSAP13	-0.447402574	9.68E-06	5.73E-05	RPSAP13
cg23024913_SLC10A1	-0.410599296	9.68E-06	5.73E-05	SLC10A1
cg25588120_SNORA63D	-0.383271787	9.68E-06	5.73E-05	SNORA63D
cg17806394_OR2A41P	-0.439761343	9.68E-06	5.73E-05	OR2A41P
cg11619434_PRF1	-0.39070739	9.69E-06	5.73E-05	PRF1
cg06449486_RNA5SP479	0.408341047	9.69E-06	5.73E-05	RNA5SP479
cg17918676_ESPNL	-0.426082285	9.69E-06	5.74E-05	ESPNL
cg13404427_RNU6-906P	-0.432676183	9.69E-06	5.74E-05	RNU6-906P
cg06176987_IGKV5-2	-0.368815298	9.69E-06	5.74E-05	IGKV5-2
cg04198854_REL	-0.392620485	9.69E-06	5.74E-05	REL
cg06635371_IGHV1-69	0.40397141	9.69E-06	5.74E-05	IGHV1-69
cg19765834_SNORD105	-0.379706927	9.69E-06	5.74E-05	SNORD105
cg17867325_RNU6-1113P	0.387636055	9.69E-06	5.74E-05	RNU6-1113P
cg26502489_MIR1302-3	-0.442066337	9.69E-06	5.74E-05	MIR1302-3
cg19408449_PRELID3BP1	-0.399688244	9.69E-06	5.74E-05	PRELID3BP1
cg21886864_SFTPB	-0.385042533	9.69E-06	5.74E-05	SFTPB
cg03929761_SLC30A3	-0.394986176	9.69E-06	5.74E-05	SLC30A3
cg17032858_ZDHHC20P2	-0.401919006	9.69E-06	5.74E-05	ZDHHC20P2
cg03592045_H3C9P	-0.456557935	9.69E-06	5.74E-05	H3C9P
cg08894280_DLK1	-0.381794013	9.69E-06	5.74E-05	DLK1
cg12121080_RPL31P59	-0.391872335	9.69E-06	5.74E-05	RPL31P59
cg09201130_HMGB3P12	0.426738248	9.70E-06	5.74E-05	HMGB3P12
cg01622885_OR10W1	-0.406195751	9.70E-06	5.74E-05	OR10W1
cg17181840_APOBEC1	0.483234584	9.70E-06	5.74E-05	APOBEC1
cg04891600_RNA5SP138	-0.529722912	9.70E-06	5.74E-05	RNA5SP138
cg04891600_ARL2BPP7	-0.529722912	9.70E-06	5.74E-05	ARL2BPP7
cg16918558_ANPEP	-0.359241006	9.70E-06	5.74E-05	ANPEP
cg03591123_LINC00574	-0.386916984	9.70E-06	5.74E-05	LINC00574
cg23348107_SLC23A1	-0.480921036	9.70E-06	5.74E-05	SLC23A1
cg16143544_RN7SL817P	-0.393015016	9.70E-06	5.74E-05	RN7SL817P
cg10664162_S1PR3	-0.404491611	9.70E-06	5.74E-05	S1PR3
cg05856102_MIRLET7A2	-0.388839099	9.70E-06	5.74E-05	MIRLET7A2
cg01034726_IGHV1-45	-0.474137674	9.70E-06	5.74E-05	IGHV1-45
cg19506623_FAM163B	-0.393374553	9.70E-06	5.74E-05	FAM163B
cg16278658_SFTPA2	-0.445447617	9.70E-06	5.74E-05	SFTPA2
cg26459473_RN7SKP124	-0.392231947	9.70E-06	5.74E-05	RN7SKP124
cg02193806_RPL35AP12	-0.38263988	9.70E-06	5.74E-05	RPL35AP12
cg00980696_MTND5P29	-0.380650487	9.70E-06	5.74E-05	MTND5P29
cg06747314_GZMK	-0.410676355	9.70E-06	5.74E-05	GZMK
cg25040746_OR9A1P	-0.462242019	9.70E-06	5.74E-05	OR9A1P
cg11544195_RPL24P7	-0.488966606	9.71E-06	5.74E-05	RPL24P7
cg02332174_BPIFB6	-0.419040534	9.71E-06	5.74E-05	BPIFB6
cg27459981_GEMIN2	0.43840058	9.71E-06	5.74E-05	GEMIN2
cg23291004_COX6B1P7	-0.424641272	9.71E-06	5.74E-05	COX6B1P7
cg23291004_RNU6-827P	-0.424641272	9.71E-06	5.74E-05	RNU6-827P
cg23291004_MTCO2P8	-0.424641272	9.71E-06	5.74E-05	MTCO2P8
cg23291004_SNORD115-30	-0.424641272	9.71E-06	5.74E-05	SNORD115-30
cg23291004_KRTAP4-7	-0.424641272	9.71E-06	5.74E-05	KRTAP4-7
cg22451117_LCE2D	-0.392502313	9.71E-06	5.74E-05	LCE2D
cg15109916_BBS1	-0.48401844	9.71E-06	5.74E-05	BBS1
cg25928510_SNORD115-5	-0.385182904	9.71E-06	5.74E-05	SNORD115-5
cg25638252_MESP2	-0.497276134	9.71E-06	5.74E-05	MESP2
cg26162150_LINC02817	0.380233533	9.71E-06	5.74E-05	LINC02817
cg07140455_RPL11P5	-0.473683289	9.71E-06	5.74E-05	RPL11P5
cg05836256_RNU6-1290P	-0.386632686	9.71E-06	5.74E-05	RNU6-1290P
cg23519258_CADM2-AS2	-0.438267811	9.71E-06	5.74E-05	CADM2-AS2
cg09755512_COL11A1	-0.388958071	9.71E-06	5.75E-05	COL11A1
cg22676901_MAP1LC3BP1	-0.396943549	9.71E-06	5.75E-05	MAP1LC3BP1
cg27375966_RANBP10	-0.592772617	9.71E-06	5.75E-05	RANBP10
cg05518022_ANO1	0.375834051	9.71E-06	5.75E-05	ANO1
cg16348536_LINC01803	-0.431328549	9.71E-06	5.75E-05	LINC01803
cg10054332_FGFR3	-0.378409811	9.71E-06	5.75E-05	FGFR3
cg14398342_RNU6-294P	-0.454523159	9.71E-06	5.75E-05	RNU6-294P
cg09396308_IGKV1-16	-0.404488251	9.71E-06	5.75E-05	IGKV1-16
cg09919756_SNORD116-29	-0.446542915	9.72E-06	5.75E-05	SNORD116-29
cg23093741_TPP1	-0.38821857	9.72E-06	5.75E-05	TPP1
cg21649442_LINC02247	0.538258559	9.72E-06	5.75E-05	LINC02247
cg24732447_BSX	-0.407146282	9.72E-06	5.75E-05	BSX
cg06282009_MUC7	-0.404129483	9.72E-06	5.75E-05	MUC7
cg14549869_MIR1269A	-0.357215021	9.72E-06	5.75E-05	MIR1269A
cg17918184_RPL37P13	-0.408911143	9.72E-06	5.75E-05	RPL37P13
cg24360513_PDIA2	0.403092822	9.72E-06	5.75E-05	PDIA2
cg15577010_RNVU1-33	0.38093342	9.72E-06	5.75E-05	RNVU1-33
cg04515996_TRIB2	0.384159988	9.72E-06	5.75E-05	TRIB2
cg05713971_LCE1A	0.392039504	9.72E-06	5.75E-05	LCE1A
cg00168193_SAP18P3	-0.502543495	9.72E-06	5.75E-05	SAP18P3
cg04826071_CAMTA1-AS2	0.42237022	9.72E-06	5.75E-05	CAMTA1-AS2
cg24310785_RNU1-123P	-0.385822899	9.72E-06	5.75E-05	RNU1-123P
cg14873300_DRD5P2	-0.461962152	9.72E-06	5.75E-05	DRD5P2
cg20540714_IGHD4-17	0.419565968	9.72E-06	5.75E-05	IGHD4-17
cg11993171_SLC6A5	-0.393576678	9.72E-06	5.75E-05	SLC6A5
cg17653352_GRIK5	-0.408085828	9.72E-06	5.75E-05	GRIK5
cg24358599_CACNG2	-0.382167383	9.72E-06	5.75E-05	CACNG2
cg17751220_ATP6V1G1P3	-0.388367534	9.72E-06	5.75E-05	ATP6V1G1P3
cg23782583_RNA5SP156	-0.425813675	9.72E-06	5.75E-05	RNA5SP156
cg10548700_LINC02094	0.389692	9.72E-06	5.75E-05	LINC02094
cg00686450_OR10G7	-0.379658411	9.73E-06	5.75E-05	OR10G7
cg09162333_NTN1	-0.436480421	9.73E-06	5.75E-05	NTN1
cg17159699_IGHD4-23	-0.418749793	9.73E-06	5.75E-05	IGHD4-23
cg15099537_IGHV3-73	-0.383697703	9.73E-06	5.75E-05	IGHV3-73
cg02232418_ADIRF	-0.408845517	9.73E-06	5.75E-05	ADIRF
cg06747314_NME2P2	-0.417968015	9.73E-06	5.75E-05	NME2P2
cg22643110_OR51N1P	0.605325012	9.73E-06	5.75E-05	OR51N1P
cg22172358_HMHB1	-0.410053813	9.73E-06	5.75E-05	HMHB1
cg01622885_OR7E31P	-0.413841784	9.73E-06	5.76E-05	OR7E31P
cg25699417_RNA5SP23	-0.424125167	9.73E-06	5.76E-05	RNA5SP23
cg04271445_RPL34P3	-0.449712236	9.73E-06	5.76E-05	RPL34P3
cg25774020_LINC01827	-0.416201598	9.73E-06	5.76E-05	LINC01827
cg20695805_KRTAP9-1	0.382224168	9.73E-06	5.76E-05	KRTAP9-1
cg23840219_KLK10	0.382830355	9.73E-06	5.76E-05	KLK10
cg24164702_CFL1P6	0.47760965	9.73E-06	5.76E-05	CFL1P6
cg25040746_RN7SL305P	0.406197251	9.73E-06	5.76E-05	RN7SL305P
cg07016261_SNORD57	-0.402006998	9.73E-06	5.76E-05	SNORD57
cg25205727_RNU2-29P	-0.394133892	9.73E-06	5.76E-05	RNU2-29P
cg09774124_PCCA-AS1	-0.393419108	9.73E-06	5.76E-05	PCCA-AS1
cg14687118_TRGJP	-0.412003301	9.73E-06	5.76E-05	TRGJP
cg08157914_RPL32P17	-0.394815029	9.73E-06	5.76E-05	RPL32P17
cg14780957_FAM242E	-0.386099724	9.73E-06	5.76E-05	FAM242E
cg17830140_PPIL1P1	-0.378754662	9.73E-06	5.76E-05	PPIL1P1
cg02487130_MTND5P29	0.419594761	9.74E-06	5.76E-05	MTND5P29
cg00044848_USP32P2	-0.394027767	9.74E-06	5.76E-05	USP32P2
cg06251321_RN7SKP71	-0.390909241	9.74E-06	5.76E-05	RN7SKP71
cg07102783_PRR27	-0.411128429	9.74E-06	5.76E-05	PRR27
cg06449486_LYPLA1P1	0.414396503	9.74E-06	5.76E-05	LYPLA1P1
cg01062838_MTCYBP8	-0.415026622	9.74E-06	5.76E-05	MTCYBP8
cg01062838_RNA5SP140	-0.415026622	9.74E-06	5.76E-05	RNA5SP140
cg01062838_BPESC1	-0.415026622	9.74E-06	5.76E-05	BPESC1
cg01062838_RNA5SP306	-0.415026622	9.74E-06	5.76E-05	RNA5SP306
cg01062838_LINC00358	-0.415026622	9.74E-06	5.76E-05	LINC00358
cg01034367_SLC45A1	-0.39995203	9.74E-06	5.76E-05	SLC45A1
cg21555099_RNU1-74P	-0.399215521	9.74E-06	5.76E-05	RNU1-74P
cg17326769_OR2A41P	0.458658392	9.74E-06	5.76E-05	OR2A41P
cg01034726_BOD1L2	-0.475522568	9.74E-06	5.76E-05	BOD1L2
cg17417926_RNA5SP389	-0.398201317	9.74E-06	5.76E-05	RNA5SP389
cg16328106_OR9M1P	0.403362134	9.74E-06	5.76E-05	OR9M1P
cg00154829_PML	-0.41940916	9.74E-06	5.76E-05	PML
cg07430420_MIR370	-0.419206683	9.74E-06	5.76E-05	MIR370
cg05154833_C1orf220	-0.374466642	9.74E-06	5.76E-05	C1orf220
cg01003793_RPL36AP26	-0.45398147	9.74E-06	5.76E-05	RPL36AP26
cg16404630_MTCO3P5	-0.381897715	9.75E-06	5.76E-05	MTCO3P5
cg09026849_NPAP1P2	-0.399192763	9.75E-06	5.76E-05	NPAP1P2
cg24949324_CALML5	-0.425651694	9.75E-06	5.76E-05	CALML5
cg05232081_LINC01149	-0.401225375	9.75E-06	5.76E-05	LINC01149
cg11868136_TRAJ10	-0.404851305	9.75E-06	5.76E-05	TRAJ10
cg06699461_LRIT1	-0.393353668	9.75E-06	5.76E-05	LRIT1
cg15985500_TCF15	-0.385690634	9.75E-06	5.76E-05	TCF15
cg07320976_SLC14A1	-0.438835355	9.75E-06	5.76E-05	SLC14A1
cg25716065_CHRD	0.380589691	9.75E-06	5.76E-05	CHRD
cg03277550_NAMPTP1	-0.375994845	9.75E-06	5.76E-05	NAMPTP1
cg21078196_RNU6-219P	-0.40139681	9.75E-06	5.77E-05	RNU6-219P
cg14710552_GABRA6	0.386932485	9.75E-06	5.77E-05	GABRA6
cg25357918_OR2J4P	-0.434443905	9.75E-06	5.77E-05	OR2J4P
cg23809394_RPS3AP23	0.406498636	9.75E-06	5.77E-05	RPS3AP23
cg03375067_CBFA2T3	-0.38469163	9.75E-06	5.77E-05	CBFA2T3
cg04312919_EIF4A1P5	0.379158609	9.75E-06	5.77E-05	EIF4A1P5
cg23727505_RPL31P59	-0.424461673	9.75E-06	5.77E-05	RPL31P59
cg10061851_MYO18B	0.386013222	9.75E-06	5.77E-05	MYO18B
cg17653352_CTNND2	-0.399065959	9.75E-06	5.77E-05	CTNND2
cg16255663_MIR634	-0.387979527	9.76E-06	5.77E-05	MIR634
cg12594546_FCN1	-0.449708549	9.76E-06	5.77E-05	FCN1
cg10991855_FCER1G	-0.368845938	9.76E-06	5.77E-05	FCER1G
cg22314681_SNORD32A	-0.412159059	9.76E-06	5.77E-05	SNORD32A
cg20491223_LINC01639	0.3979329	9.76E-06	5.77E-05	LINC01639
cg19506623_RNU6-801P	-0.39330166	9.76E-06	5.77E-05	RNU6-801P
cg18811157_KRT18P65	-0.369857405	9.76E-06	5.77E-05	KRT18P65
cg23805755_DMRTB1	-0.401827448	9.76E-06	5.77E-05	DMRTB1
cg09471804_OR4C5	-0.388151514	9.76E-06	5.77E-05	OR4C5
cg10039163_POTEH-AS1	-0.370283865	9.76E-06	5.77E-05	POTEH-AS1
cg23954535_SNAI1	-0.389012339	9.76E-06	5.77E-05	SNAI1
cg04015501_UBDP1	-0.393721425	9.76E-06	5.77E-05	UBDP1
cg26621805_CRYGC	-0.47249841	9.76E-06	5.77E-05	CRYGC
cg18204091_RN7SKP264	0.378228024	9.76E-06	5.77E-05	RN7SKP264
cg09981313_CTLA4	-0.401806709	9.76E-06	5.77E-05	CTLA4
cg26612252_RPS20P2	0.410961974	9.76E-06	5.77E-05	RPS20P2
cg01824284_CAMTA2	-0.388749866	9.76E-06	5.77E-05	CAMTA2
cg05868023_FSCN1	0.389567974	9.76E-06	5.77E-05	FSCN1
cg06320570_RPS29P8	-0.407680093	9.76E-06	5.77E-05	RPS29P8
cg06320570_RNU4-11P	-0.407680093	9.76E-06	5.77E-05	RNU4-11P
cg06320570_RNU6-869P	-0.407680093	9.76E-06	5.77E-05	RNU6-869P
cg06320570_HSFY1P1	-0.407680093	9.76E-06	5.77E-05	HSFY1P1
cg11687389_COTL1	-0.378010428	9.76E-06	5.77E-05	COTL1
cg04615080_HTRA3	-0.399390728	9.76E-06	5.77E-05	HTRA3
cg09074299_MIR1245A	-0.414765237	9.76E-06	5.77E-05	MIR1245A
cg07140455_RPS2P1	-0.459310802	9.76E-06	5.77E-05	RPS2P1
cg13871921_RN7SL363P	-0.384921243	9.76E-06	5.77E-05	RN7SL363P
cg17296217_DPF3	-0.367441795	9.76E-06	5.77E-05	DPF3
cg22259797_CCL17	-0.39912966	9.77E-06	5.77E-05	CCL17
cg21796654_RNU7-185P	0.427435719	9.77E-06	5.77E-05	RNU7-185P
cg08630891_RPS29P31	-0.389269532	9.77E-06	5.77E-05	RPS29P31
cg11868136_OR2R1P	-0.412889695	9.77E-06	5.77E-05	OR2R1P
cg24119500_PPIAP38	-0.392029508	9.77E-06	5.77E-05	PPIAP38
cg11619434_GP9	-0.393167335	9.77E-06	5.77E-05	GP9
cg04726019_ACTN2	-0.380240549	9.77E-06	5.77E-05	ACTN2
cg27599856_GPC6-AS1	-0.423646971	9.77E-06	5.77E-05	GPC6-AS1
cg07231446_GAPDHP74	-0.411877656	9.77E-06	5.77E-05	GAPDHP74
cg05669210_SLC16A12-AS1	0.379704877	9.77E-06	5.77E-05	SLC16A12-AS1
cg21204600_MIR582	-0.403617552	9.77E-06	5.77E-05	MIR582
cg06699461_RN7SKP231	-0.396864989	9.77E-06	5.77E-05	RN7SKP231
cg11366701_LINC01681	0.457649646	9.77E-06	5.77E-05	LINC01681
cg19761267_FGF14	-0.421512245	9.77E-06	5.77E-05	FGF14
cg07914385_SPAM1	-0.357650682	9.77E-06	5.77E-05	SPAM1
cg17653352_ATOH7	-0.398717312	9.77E-06	5.77E-05	ATOH7
cg26282508_KLK2	-0.51517168	9.77E-06	5.77E-05	KLK2
cg13229245_NOTO	0.385121149	9.77E-06	5.77E-05	NOTO
cg11091734_AKR1B1	-0.375880977	9.77E-06	5.77E-05	AKR1B1
cg12852285_SOD1P1	-0.47542635	9.77E-06	5.77E-05	SOD1P1
cg08081346_HSPB2	-0.39438576	9.77E-06	5.77E-05	HSPB2
cg12594546_GPR78	-0.460277929	9.78E-06	5.78E-05	GPR78
cg00270291_PRTFDC1	0.380611512	9.78E-06	5.78E-05	PRTFDC1
cg07320976_MRPS21P5	-0.454254793	9.78E-06	5.78E-05	MRPS21P5
cg11390628_ICAM3	-0.436983539	9.78E-06	5.78E-05	ICAM3
cg05518022_MND1	0.360248911	9.78E-06	5.78E-05	MND1
cg04837653_SNORD115-34	-0.406824229	9.78E-06	5.78E-05	SNORD115-34
cg21983255_BOD1L2	0.377160385	9.78E-06	5.78E-05	BOD1L2
cg11977605_ACTBP12	0.481773971	9.78E-06	5.78E-05	ACTBP12
cg11977605_MTND5P18	0.481773971	9.78E-06	5.78E-05	MTND5P18
cg11977605_RN7SL868P	0.481773971	9.78E-06	5.78E-05	RN7SL868P
cg11977605_MTND1P2	0.481773971	9.78E-06	5.78E-05	MTND1P2
cg11977605_H3P29	0.481773971	9.78E-06	5.78E-05	H3P29
cg16792066_CDCA8	0.388932194	9.78E-06	5.78E-05	CDCA8
cg26764761_OAZ1P1	-0.376038042	9.78E-06	5.78E-05	OAZ1P1
cg02333352_RSL24D1P11	-0.479194881	9.78E-06	5.78E-05	RSL24D1P11
cg18811157_SLC22A14	-0.378845353	9.78E-06	5.78E-05	SLC22A14
cg16977073_IGKV1-16	-0.376094113	9.78E-06	5.78E-05	IGKV1-16
cg09563600_OR10K1	-0.398388969	9.78E-06	5.78E-05	OR10K1
cg07825114_MIR146B	0.435444575	9.78E-06	5.78E-05	MIR146B
cg03591123_IGLV2-23	-0.383106941	9.78E-06	5.78E-05	IGLV2-23
cg12710220_RAD23BP3	-0.397826197	9.78E-06	5.78E-05	RAD23BP3
cg12877532_TAMM41	-0.394132647	9.78E-06	5.78E-05	TAMM41
cg20651218_HS6ST3	-0.37876507	9.78E-06	5.78E-05	HS6ST3
cg19383909_LINC00400	-0.44472114	9.79E-06	5.78E-05	LINC00400
cg04544994_OR3D1P	-0.445556447	9.79E-06	5.78E-05	OR3D1P
cg20614067_MIR2053	-0.388569648	9.79E-06	5.78E-05	MIR2053
cg19506623_MIR1915	-0.409361692	9.79E-06	5.78E-05	MIR1915
cg11156873_FAM83C	-0.392768504	9.79E-06	5.78E-05	FAM83C
cg19949510_OR51M1	-0.378498728	9.79E-06	5.78E-05	OR51M1
cg13571224_KRTAP15-1	-0.39138192	9.79E-06	5.78E-05	KRTAP15-1
cg20983125_RNU6-893P	-0.398873401	9.79E-06	5.78E-05	RNU6-893P
cg18720828_TRAV19	-0.457291465	9.79E-06	5.78E-05	TRAV19
cg04470905_IFNWP9	0.378232342	9.79E-06	5.78E-05	IFNWP9
cg24377657_ANHX	0.37160715	9.79E-06	5.78E-05	ANHX
cg17202948_LINC00400	0.43443419	9.79E-06	5.78E-05	LINC00400
cg10417809_LINC01681	0.400530899	9.79E-06	5.78E-05	LINC01681
cg14025941_HCG4	0.425354647	9.79E-06	5.78E-05	HCG4
cg09307193_LINC00368	-0.401018577	9.79E-06	5.78E-05	LINC00368
cg09307193_MIR539	-0.401018577	9.79E-06	5.78E-05	MIR539
cg09307193_KRTAP10-8	-0.401018577	9.79E-06	5.78E-05	KRTAP10-8
cg26740375_AHDC1	-0.421531835	9.79E-06	5.78E-05	AHDC1
cg26976450_ACTBP12	-0.483688393	9.79E-06	5.78E-05	ACTBP12
cg26976450_MTND5P18	-0.483688393	9.79E-06	5.78E-05	MTND5P18
cg26976450_RN7SL868P	-0.483688393	9.79E-06	5.78E-05	RN7SL868P
cg26976450_MTND1P2	-0.483688393	9.79E-06	5.78E-05	MTND1P2
cg26976450_H3P29	-0.483688393	9.79E-06	5.78E-05	H3P29
cg04751533_ROBO4	-0.381587072	9.79E-06	5.78E-05	ROBO4
cg19147015_TULP2	-0.381388422	9.79E-06	5.78E-05	TULP2
cg07243941_OR2A3P	0.38759786	9.79E-06	5.78E-05	OR2A3P
cg00384264_GBP2	-0.409722636	9.79E-06	5.78E-05	GBP2
cg00625610_IL22	-0.405927679	9.79E-06	5.78E-05	IL22
cg18372600_RNU1-32P	-0.380928768	9.79E-06	5.78E-05	RNU1-32P
cg25531986_SLC22A24	-0.362585627	9.80E-06	5.78E-05	SLC22A24
cg24304928_RNU1-16P	-0.39485215	9.80E-06	5.78E-05	RNU1-16P
cg17911428_ESRRAP2	-0.408412002	9.80E-06	5.78E-05	ESRRAP2
cg14908168_HECW1-IT1	-0.429882079	9.80E-06	5.78E-05	HECW1-IT1
cg03328827_CELA3B	-0.412927821	9.80E-06	5.78E-05	CELA3B
cg18493502_CYP1A1	-0.403709362	9.80E-06	5.78E-05	CYP1A1
cg14667273_MTND5P29	0.446645343	9.80E-06	5.78E-05	MTND5P29
cg19811864_RN7SKP133	0.402735484	9.80E-06	5.78E-05	RN7SKP133
cg15175351_LINC00320	-0.390381737	9.80E-06	5.78E-05	LINC00320
cg00171290_FOXQ1	-0.383922554	9.80E-06	5.78E-05	FOXQ1
cg10723869_LINC00424	-0.396065287	9.80E-06	5.78E-05	LINC00424
cg26002138_SFRP5	-0.441182035	9.80E-06	5.79E-05	SFRP5
cg08006275_TMEM183AP1	0.397614281	9.80E-06	5.79E-05	TMEM183AP1
cg21673338_RAD52	-0.439343916	9.80E-06	5.79E-05	RAD52
cg22402121_FLYWCH1P1	-0.377679688	9.80E-06	5.79E-05	FLYWCH1P1
cg12377084_RNU6-1284P	-0.388714917	9.80E-06	5.79E-05	RNU6-1284P
cg14446103_KRTAP29-1	-0.402410069	9.80E-06	5.79E-05	KRTAP29-1
cg02992549_C11orf96	-0.407515903	9.80E-06	5.79E-05	C11orf96
cg12227626_KRT35	-0.394640851	9.80E-06	5.79E-05	KRT35
cg10298896_SPINT5P	-0.454063902	9.80E-06	5.79E-05	SPINT5P
cg01230890_LINC01874	-0.386891492	9.80E-06	5.79E-05	LINC01874
cg01230890_RNA5SP89	-0.386891492	9.80E-06	5.79E-05	RNA5SP89
cg01230890_SNORD32B	-0.386891492	9.80E-06	5.79E-05	SNORD32B
cg07777115_NPTX2	-0.372931874	9.80E-06	5.79E-05	NPTX2
cg10530063_OR7E62P	0.383466148	9.81E-06	5.79E-05	OR7E62P
cg23424043_COX6B1P7	0.4635591	9.81E-06	5.79E-05	COX6B1P7
cg23424043_RNU6-827P	0.4635591	9.81E-06	5.79E-05	RNU6-827P
cg23424043_MTCO2P8	0.4635591	9.81E-06	5.79E-05	MTCO2P8
cg23424043_SNORD115-30	0.4635591	9.81E-06	5.79E-05	SNORD115-30
cg23424043_KRTAP4-7	0.4635591	9.81E-06	5.79E-05	KRTAP4-7
cg10653573_IGDCC3	-0.386023986	9.81E-06	5.79E-05	IGDCC3
cg06136472_IGHG4	-0.407614169	9.81E-06	5.79E-05	IGHG4
cg13088253_DEFA8P	-0.397052901	9.81E-06	5.79E-05	DEFA8P
cg04770397_PCSK2	-0.481943408	9.81E-06	5.79E-05	PCSK2
cg23809394_RELT	0.413734314	9.81E-06	5.79E-05	RELT
cg26459473_RPS20P2	-0.372944759	9.81E-06	5.79E-05	RPS20P2
cg13001142_ACTBP7	-0.40741388	9.81E-06	5.79E-05	ACTBP7
cg01877776_BAK1P2	-0.458247662	9.81E-06	5.79E-05	BAK1P2
cg01762663_RNA5SP451	-0.412027803	9.81E-06	5.79E-05	RNA5SP451
cg00762705_MTCO1P8	-0.491679521	9.81E-06	5.79E-05	MTCO1P8
cg05868023_KIF26A	0.385391969	9.81E-06	5.79E-05	KIF26A
cg01140770_FOLR3	-0.4468477	9.81E-06	5.79E-05	FOLR3
cg09396308_RN7SL583P	-0.410659221	9.81E-06	5.79E-05	RN7SL583P
cg16348536_PRAMENP	-0.422046259	9.81E-06	5.79E-05	PRAMENP
cg16701925_PKD1P2	0.501874418	9.81E-06	5.79E-05	PKD1P2
cg22159430_LINC00434	-0.393460424	9.81E-06	5.79E-05	LINC00434
cg03471195_DRD5P2	-0.406867743	9.81E-06	5.79E-05	DRD5P2
cg14646214_DKK4	-0.484641743	9.81E-06	5.79E-05	DKK4
cg24949324_AMYP1	-0.437120877	9.81E-06	5.79E-05	AMYP1
cg11110036_LIN28AP1	-0.410720848	9.81E-06	5.79E-05	LIN28AP1
cg02930701_MRPS21P5	-0.429935303	9.81E-06	5.79E-05	MRPS21P5
cg25064854_RNU6-289P	-0.398767644	9.81E-06	5.79E-05	RNU6-289P
cg18701685_MAPT	0.39595091	9.81E-06	5.79E-05	MAPT
cg20137750_OR1S2	-0.397608709	9.81E-06	5.79E-05	OR1S2
cg14785984_RN7SKP186	-0.386479006	9.82E-06	5.79E-05	RN7SKP186
cg23238869_IL12B	-0.424005598	9.82E-06	5.79E-05	IL12B
cg02902649_S100A15A	-0.404173399	9.82E-06	5.79E-05	S100A15A
cg01708411_SPP1	0.379935316	9.82E-06	5.79E-05	SPP1
cg04701596_EEF1A1P6	-0.466377085	9.82E-06	5.79E-05	EEF1A1P6
cg07110166_RPS3AP23	-0.396848355	9.82E-06	5.79E-05	RPS3AP23
cg09802433_OR5L2	-0.391615319	9.82E-06	5.79E-05	OR5L2
cg10736303_RPS14P7	-0.390454781	9.82E-06	5.79E-05	RPS14P7
cg09755512_TEX41	-0.384305834	9.82E-06	5.79E-05	TEX41
cg15797223_ALDOC	0.478135035	9.82E-06	5.79E-05	ALDOC
cg04748098_KRT18P2	-0.397791356	9.82E-06	5.79E-05	KRT18P2
cg15011501_RN7SKP108	-0.454714902	9.82E-06	5.79E-05	RN7SKP108
cg10653573_KIF5A	-0.38436142	9.82E-06	5.79E-05	KIF5A
cg14785984_ACTG1P21	-0.386655795	9.82E-06	5.79E-05	ACTG1P21
cg14785984_RNA5SP232	-0.386655795	9.82E-06	5.79E-05	RNA5SP232
cg02621636_LINC01563	-0.405745774	9.82E-06	5.79E-05	LINC01563
cg17454173_RPL21P23	-0.43462519	9.82E-06	5.79E-05	RPL21P23
cg06063484_RNU6-629P	-0.396963807	9.82E-06	5.79E-05	RNU6-629P
cg11153505_HRH2	-0.372924134	9.82E-06	5.79E-05	HRH2
cg17388638_SNX22	-0.403262323	9.82E-06	5.80E-05	SNX22
cg04590123_EFCAB9	0.456201964	9.82E-06	5.80E-05	EFCAB9
cg02992549_PROS2P	-0.409211853	9.82E-06	5.80E-05	PROS2P
cg17264779_LINC00454	-0.435776239	9.82E-06	5.80E-05	LINC00454
cg14429748_RN7SL22P	-0.411914275	9.82E-06	5.80E-05	RN7SL22P
cg09696135_GAPDHP74	-0.396903281	9.83E-06	5.80E-05	GAPDHP74
cg14241523_LINC01761	0.533532263	9.83E-06	5.80E-05	LINC01761
cg03780545_RPL17P2	0.406893966	9.83E-06	5.80E-05	RPL17P2
cg09518226_RN7SL273P	0.456411762	9.83E-06	5.80E-05	RN7SL273P
cg08229224_OSTCP5	-0.464082079	9.83E-06	5.80E-05	OSTCP5
cg18889973_LINC01087	-0.437608874	9.83E-06	5.80E-05	LINC01087
cg15712577_HMSD	-0.379109905	9.83E-06	5.80E-05	HMSD
cg00666820_NDST1	-0.397595009	9.83E-06	5.80E-05	NDST1
cg20540806_CRYBG2	0.37013898	9.83E-06	5.80E-05	CRYBG2
cg02673703_MCM10	-0.397640276	9.83E-06	5.80E-05	MCM10
cg09562938_RPL27AP3	-0.490390221	9.83E-06	5.80E-05	RPL27AP3
cg17714861_LOXL2	-0.389182298	9.83E-06	5.80E-05	LOXL2
cg03460678_MIR548A2	-0.412892134	9.83E-06	5.80E-05	MIR548A2
cg03460678_DEFB125	-0.412892134	9.83E-06	5.80E-05	DEFB125
cg14526732_VAV3-AS1	0.378893797	9.83E-06	5.80E-05	VAV3-AS1
cg02736583_ACTBP12	0.501260394	9.83E-06	5.80E-05	ACTBP12
cg02736583_MTND5P18	0.501260394	9.83E-06	5.80E-05	MTND5P18
cg02736583_RN7SL868P	0.501260394	9.83E-06	5.80E-05	RN7SL868P
cg02736583_MTND1P2	0.501260394	9.83E-06	5.80E-05	MTND1P2
cg02736583_H3P29	0.501260394	9.83E-06	5.80E-05	H3P29
cg14004768_GRAMD4P2	0.452401666	9.83E-06	5.80E-05	GRAMD4P2
cg05868023_NCCRP1	0.373907593	9.83E-06	5.80E-05	NCCRP1
cg19982758_EFCC1	-0.457238847	9.83E-06	5.80E-05	EFCC1
cg02241545_KCNK3	-0.392398004	9.83E-06	5.80E-05	KCNK3
cg09435249_PDE4DIPP8	-0.395484837	9.83E-06	5.80E-05	PDE4DIPP8
cg25205727_RN7SL305P	-0.359555516	9.83E-06	5.80E-05	RN7SL305P
cg22121946_RNU7-185P	-0.509900867	9.83E-06	5.80E-05	RNU7-185P
cg14294245_EIF3KP2	-0.42378951	9.84E-06	5.80E-05	EIF3KP2
cg18459152_CDK7	-0.481592997	9.84E-06	5.80E-05	CDK7
cg20936529_WFDC9	-0.416093982	9.84E-06	5.80E-05	WFDC9
cg22168087_C16orf54	0.365905706	9.84E-06	5.80E-05	C16orf54
cg19765834_CLCA1	-0.379922173	9.84E-06	5.80E-05	CLCA1
cg19483581_SYT3	-0.491619218	9.84E-06	5.80E-05	SYT3
cg16472408_LINC01867	-0.394533025	9.84E-06	5.80E-05	LINC01867
cg25033405_UNC13A	-0.396732037	9.84E-06	5.80E-05	UNC13A
cg20033591_SPATA19	-0.390567792	9.84E-06	5.80E-05	SPATA19
cg09201130_HOXC8	0.333916204	9.84E-06	5.80E-05	HOXC8
cg07140455_CYP11B2	-0.477778202	9.84E-06	5.80E-05	CYP11B2
cg10411959_RNU6-1317P	-0.394037092	9.84E-06	5.80E-05	RNU6-1317P
cg00340919_KRTAP21-2	-0.463256712	9.84E-06	5.80E-05	KRTAP21-2
cg14460663_METTL24	-0.379477796	9.84E-06	5.80E-05	METTL24
cg13098428_FAM74A1	-0.370940023	9.84E-06	5.80E-05	FAM74A1
cg27194219_GJD2	-0.396109444	9.84E-06	5.80E-05	GJD2
cg18701685_TGM4	0.380764591	9.85E-06	5.81E-05	TGM4
cg26277026_AIMP1P2	-0.393197377	9.85E-06	5.81E-05	AIMP1P2
cg19408449_RPL32P26	-0.403314101	9.85E-06	5.81E-05	RPL32P26
cg12553365_LINC02670	-0.388540848	9.85E-06	5.81E-05	LINC02670
cg09397997_IGHG3	-0.39657359	9.85E-06	5.81E-05	IGHG3
cg08044704_TGFB3	-0.495406374	9.85E-06	5.81E-05	TGFB3
cg12372163_RPS15AP5	-0.444931826	9.85E-06	5.81E-05	RPS15AP5
cg23798064_OR4A15	-0.412342675	9.85E-06	5.81E-05	OR4A15
cg17714861_THBD	-0.391267738	9.85E-06	5.81E-05	THBD
cg12571007_PZP	-0.401707009	9.85E-06	5.81E-05	PZP
cg27069691_BANF1P5	-0.461434038	9.85E-06	5.81E-05	BANF1P5
cg08057896_RN7SKP231	-0.402352757	9.85E-06	5.81E-05	RN7SKP231
cg24227048_CLEC1A	-0.399198035	9.85E-06	5.81E-05	CLEC1A
cg04758826_ARHGAP42P1	-0.391128853	9.85E-06	5.81E-05	ARHGAP42P1
cg24170716_PTGDS	-0.372048237	9.85E-06	5.81E-05	PTGDS
cg07917878_OR5K3	-0.388014683	9.85E-06	5.81E-05	OR5K3
cg24461669_RPEP2	-0.393457755	9.85E-06	5.81E-05	RPEP2
cg14484356_RN7SKP178	-0.385690537	9.85E-06	5.81E-05	RN7SKP178
cg22280068_SUPT4H1P1	-0.370665446	9.85E-06	5.81E-05	SUPT4H1P1
cg21200382_LNCARSR	0.447129961	9.85E-06	5.81E-05	LNCARSR
cg08160477_LINC02487	-0.469227172	9.85E-06	5.81E-05	LINC02487
cg03079497_LINC02247	0.395651407	9.85E-06	5.81E-05	LINC02247
cg16672940_LINC00408	-0.461384421	9.86E-06	5.81E-05	LINC00408
cg23383887_EEF1A1P3	-0.404545423	9.86E-06	5.81E-05	EEF1A1P3
cg23024913_LINC01563	-0.405198056	9.86E-06	5.81E-05	LINC01563
cg24639178_RNU6-1140P	-0.401658683	9.86E-06	5.81E-05	RNU6-1140P
cg00171290_ALPG	-0.381459347	9.86E-06	5.81E-05	ALPG
cg14193001_IGHV3-21	-0.384318818	9.86E-06	5.81E-05	IGHV3-21
cg04004768_RPL7AP51	-0.363784466	9.86E-06	5.81E-05	RPL7AP51
cg25130590_RNA5SP38	-0.369856111	9.86E-06	5.81E-05	RNA5SP38
cg04337937_OSM	-0.414109331	9.86E-06	5.81E-05	OSM
cg04876127_LINC02520	-0.383078873	9.86E-06	5.81E-05	LINC02520
cg18889973_RNU7-173P	-0.456026	9.86E-06	5.81E-05	RNU7-173P
cg11153505_CASP5	-0.375340487	9.86E-06	5.81E-05	CASP5
cg24543551_C16orf82	-0.407965472	9.87E-06	5.82E-05	C16orf82
cg07774612_TMEM161BP1	-0.391940731	9.87E-06	5.82E-05	TMEM161BP1
cg04308687_ATP5MC1P1	0.493764694	9.87E-06	5.82E-05	ATP5MC1P1
cg08160477_TPT1P2	-0.480145565	9.87E-06	5.82E-05	TPT1P2
cg07601093_RNA5S9	-0.468234068	9.87E-06	5.82E-05	RNA5S9
cg19409060_CTNNA2-AS1	0.49581055	9.87E-06	5.82E-05	CTNNA2-AS1
cg13897388_CSTA	-0.444716217	9.87E-06	5.82E-05	CSTA
cg16562709_UPK1A	-0.453415412	9.87E-06	5.82E-05	UPK1A
cg17388638_IGHV1-69	-0.390038454	9.87E-06	5.82E-05	IGHV1-69
cg01012966_OPRK1	-0.393184853	9.87E-06	5.82E-05	OPRK1
cg24605553_LYG1	0.459260784	9.87E-06	5.82E-05	LYG1
cg19273773_RNA5SP425	0.405197971	9.87E-06	5.82E-05	RNA5SP425
cg00530579_PLA2G2D	-0.375111563	9.87E-06	5.82E-05	PLA2G2D
cg19653415_WARS1	-0.377986336	9.87E-06	5.82E-05	WARS1
cg16237565_MEIOSIN	-0.373663207	9.87E-06	5.82E-05	MEIOSIN
cg22814961_RNU6-1200P	0.387548533	9.87E-06	5.82E-05	RNU6-1200P
cg04004768_RPS3AP54	-0.382624748	9.87E-06	5.82E-05	RPS3AP54
cg12557626_BRWD1P1	-0.414228653	9.87E-06	5.82E-05	BRWD1P1
cg12557626_ATP5POP1	-0.414228653	9.87E-06	5.82E-05	ATP5POP1
cg12557626_ZNF479	-0.414228653	9.87E-06	5.82E-05	ZNF479
cg12557626_EI24P4	-0.414228653	9.87E-06	5.82E-05	EI24P4
cg12557626_RPL32P21	-0.414228653	9.87E-06	5.82E-05	RPL32P21
cg12557626_RNA5SP329	-0.414228653	9.87E-06	5.82E-05	RNA5SP329
cg20695805_USP12-AS1	0.382821744	9.87E-06	5.82E-05	USP12-AS1
cg06002983_SNORD48	-0.486915082	9.87E-06	5.82E-05	SNORD48
cg05001330_C1QL2	-0.478699716	9.87E-06	5.82E-05	C1QL2
cg08295429_BMP8B	-0.395947257	9.87E-06	5.82E-05	BMP8B
cg08894280_SLC9B1P4	-0.397384744	9.88E-06	5.82E-05	SLC9B1P4
cg25791839_OR2R1P	-0.391472057	9.88E-06	5.82E-05	OR2R1P
cg07499288_HSD3BP4	0.378529053	9.88E-06	5.82E-05	HSD3BP4
cg12642194_MMP19	-0.392971998	9.88E-06	5.82E-05	MMP19
cg09996633_RN7SKP121	-0.432719394	9.88E-06	5.82E-05	RN7SKP121
cg19767548_RNA5SP138	-0.408441843	9.88E-06	5.82E-05	RNA5SP138
cg19767548_ARL2BPP7	-0.408441843	9.88E-06	5.82E-05	ARL2BPP7
cg05601623_OR5K3	0.382470491	9.88E-06	5.82E-05	OR5K3
cg07346595_KRTAP9-3	-0.451261321	9.88E-06	5.82E-05	KRTAP9-3
cg12931756_RNU6-1243P	-0.442899251	9.88E-06	5.82E-05	RNU6-1243P
cg20488913_OR7E129P	-0.419989566	9.88E-06	5.82E-05	OR7E129P
cg09508875_LINC01682	-0.416926223	9.88E-06	5.82E-05	LINC01682
cg05338066_RAET1L	0.379158252	9.88E-06	5.82E-05	RAET1L
cg27552167_RPL23AP2	-0.433144418	9.88E-06	5.82E-05	RPL23AP2
cg13168129_NPM1P36	0.387784159	9.88E-06	5.82E-05	NPM1P36
cg00168193_PPIAP87	-0.503529016	9.88E-06	5.82E-05	PPIAP87
cg10991855_CLEC4A	-0.367068599	9.88E-06	5.82E-05	CLEC4A
cg20670037_RNA5SP347	-0.385493718	9.88E-06	5.82E-05	RNA5SP347
cg01708411_RPL34P1	0.383717053	9.88E-06	5.82E-05	RPL34P1
cg09483607_HNRNPA1P31	-0.390181632	9.88E-06	5.82E-05	HNRNPA1P31
cg12594546_SNORD115-18	-0.451086507	9.88E-06	5.82E-05	SNORD115-18
cg25412448_RN7SL299P	-0.398248775	9.88E-06	5.82E-05	RN7SL299P
cg25412448_RN7SL201P	-0.398248775	9.88E-06	5.82E-05	RN7SL201P
cg25412448_MARK2P14	-0.398248775	9.88E-06	5.82E-05	MARK2P14
cg25412448_MARK2P10	-0.398248775	9.88E-06	5.82E-05	MARK2P10
cg24358599_LINC02247	-0.394767983	9.89E-06	5.82E-05	LINC02247
cg21077610_RPL5P28	-0.383720443	9.89E-06	5.82E-05	RPL5P28
cg14044167_NIP7P2	-0.379719303	9.89E-06	5.82E-05	NIP7P2
cg13868026_LINC01681	-0.40678062	9.89E-06	5.82E-05	LINC01681
cg00044848_RNU6-355P	-0.408712984	9.89E-06	5.82E-05	RNU6-355P
cg06224893_CACNG2	-0.399192203	9.89E-06	5.82E-05	CACNG2
cg08073629_SLC26A4	-0.423210067	9.89E-06	5.82E-05	SLC26A4
cg15897435_RN7SKP53	0.418665253	9.89E-06	5.82E-05	RN7SKP53
cg26393871_DHFRP3	0.388252428	9.89E-06	5.82E-05	DHFRP3
cg25085578_FAM151A	-0.507900489	9.89E-06	5.82E-05	FAM151A
cg26474203_LINC02541	-0.361431796	9.89E-06	5.82E-05	LINC02541
cg04107082_FTLP17	0.492171809	9.89E-06	5.83E-05	FTLP17
cg00148780_RNA5SP139	-0.487124891	9.89E-06	5.83E-05	RNA5SP139
cg08073629_SPRR2C	-0.413472121	9.89E-06	5.83E-05	SPRR2C
cg00530579_C16orf92	-0.387150845	9.89E-06	5.83E-05	C16orf92
cg10991855_SHH	-0.362471328	9.89E-06	5.83E-05	SHH
cg26414417_ASZ1	-0.395218379	9.89E-06	5.83E-05	ASZ1
cg11110036_RNU6-236P	-0.424190022	9.89E-06	5.83E-05	RNU6-236P
cg14193001_FCRL4	-0.380265695	9.89E-06	5.83E-05	FCRL4
cg11382248_MTND5P30	-0.434309603	9.89E-06	5.83E-05	MTND5P30
cg11382248_RN7SL705P	-0.434309603	9.89E-06	5.83E-05	RN7SL705P
cg11382248_MRPS16P2	-0.434309603	9.89E-06	5.83E-05	MRPS16P2
cg22314681_RNU6-744P	-0.403592616	9.89E-06	5.83E-05	RNU6-744P
cg09476012_OR51S1	-0.384203989	9.90E-06	5.83E-05	OR51S1
cg09476012_OR4K15	-0.384203989	9.90E-06	5.83E-05	OR4K15
cg21000599_MSTN	-0.402592724	9.90E-06	5.83E-05	MSTN
cg27210166_LINC01567	-0.379273838	9.90E-06	5.83E-05	LINC01567
cg05669210_CCDC15	0.385921474	9.90E-06	5.83E-05	CCDC15
cg06635371_LINC00433	0.325945258	9.90E-06	5.83E-05	LINC00433
cg09391279_LINC01741	-0.413357873	9.90E-06	5.83E-05	LINC01741
cg26376241_ADAMTS5	0.47387272	9.90E-06	5.83E-05	ADAMTS5
cg01561861_RPL24P7	-0.478201958	9.90E-06	5.83E-05	RPL24P7
cg12426214_RN7SL824P	-0.424683722	9.90E-06	5.83E-05	RN7SL824P
cg24636969_KLK4	0.39118199	9.90E-06	5.83E-05	KLK4
cg12852285_PKIA	-0.470293572	9.90E-06	5.83E-05	PKIA
cg02590715_NDUFB4P5	-0.438156721	9.90E-06	5.83E-05	NDUFB4P5
cg02345327_AMMECR1LP1	-0.481924075	9.90E-06	5.83E-05	AMMECR1LP1
cg02673703_CENPW	-0.386549686	9.90E-06	5.83E-05	CENPW
cg27465654_RPL7P6	0.361554287	9.90E-06	5.83E-05	RPL7P6
cg25271009_MYO18B	-0.392079778	9.90E-06	5.83E-05	MYO18B
cg24949324_SLC6A5	-0.436832776	9.90E-06	5.83E-05	SLC6A5
cg15074728_GDF7	-0.400223647	9.90E-06	5.83E-05	GDF7
cg23987549_AK4P5	0.395732101	9.90E-06	5.83E-05	AK4P5
cg13818127_KRTAP1-1	-0.382312588	9.90E-06	5.83E-05	KRTAP1-1
cg15644305_LRRC55	-0.396603324	9.90E-06	5.83E-05	LRRC55
cg10991855_SH3TC2	-0.379720064	9.91E-06	5.83E-05	SH3TC2
cg26890309_RPL7AP64	-0.529842869	9.91E-06	5.83E-05	RPL7AP64
cg23024913_TAS2R3	-0.408102683	9.91E-06	5.83E-05	TAS2R3
cg25928510_RPL7P31	-0.374454523	9.91E-06	5.83E-05	RPL7P31
cg07110166_RNU4-12P	-0.405340227	9.91E-06	5.83E-05	RNU4-12P
cg07110166_RPS26P40	-0.405340227	9.91E-06	5.83E-05	RPS26P40
cg10039163_ADIPOQ-AS1	-0.378226185	9.91E-06	5.83E-05	ADIPOQ-AS1
cg08844974_POU6F2-AS1	-0.389801942	9.91E-06	5.83E-05	POU6F2-AS1
cg12008478_ENSAP3	-0.396959218	9.91E-06	5.83E-05	ENSAP3
cg14282280_GJA8	-0.382616627	9.91E-06	5.83E-05	GJA8
cg22162544_PPY	0.374934547	9.91E-06	5.83E-05	PPY
cg24429037_RPS15AP6	-0.419047438	9.91E-06	5.83E-05	RPS15AP6
cg15509969_RPL34P17	0.367032977	9.91E-06	5.83E-05	RPL34P17
cg14924064_RNU6-5P	0.375933701	9.91E-06	5.84E-05	RNU6-5P
cg24413597_UNC5A	-0.445435934	9.91E-06	5.84E-05	UNC5A
cg15251010_LINC00570	-0.424083886	9.91E-06	5.84E-05	LINC00570
cg16792066_KIF7	0.379937753	9.91E-06	5.84E-05	KIF7
cg15883884_RNU6-597P	-0.394879657	9.91E-06	5.84E-05	RNU6-597P
cg23111342_SIGLEC11	0.422303407	9.92E-06	5.84E-05	SIGLEC11
cg01762663_KRTAP27-1	-0.407882911	9.92E-06	5.84E-05	KRTAP27-1
cg02695239_REXO1L1P	-0.387052859	9.92E-06	5.84E-05	REXO1L1P
cg12877532_GYG1	-0.385866178	9.92E-06	5.84E-05	GYG1
cg12319350_LINC01874	-0.389736861	9.92E-06	5.84E-05	LINC01874
cg12319350_RNA5SP89	-0.389736861	9.92E-06	5.84E-05	RNA5SP89
cg12319350_SNORD32B	-0.389736861	9.92E-06	5.84E-05	SNORD32B
cg14282280_DLX1	-0.387502735	9.92E-06	5.84E-05	DLX1
cg27459981_VLDLR-AS1	0.431420825	9.92E-06	5.84E-05	VLDLR-AS1
cg18889973_LINC00705	-0.434956882	9.92E-06	5.84E-05	LINC00705
cg21133255_NAA60	-0.405216798	9.92E-06	5.84E-05	NAA60
cg21075845_TRAV39	-0.412888605	9.92E-06	5.84E-05	TRAV39
cg10411959_RNU6-462P	-0.385997418	9.92E-06	5.84E-05	RNU6-462P
cg27030245_LHCGR	0.363895755	9.92E-06	5.84E-05	LHCGR
cg20057147_CYCSP6	-0.380069325	9.92E-06	5.84E-05	CYCSP6
cg18834259_RPL13AP	0.426996699	9.92E-06	5.84E-05	RPL13AP
cg10097323_ELFN1	-0.368551367	9.92E-06	5.84E-05	ELFN1
cg18313144_SMC4P1	-0.464819351	9.92E-06	5.84E-05	SMC4P1
cg21948601_KRT18P33	-0.418704251	9.92E-06	5.84E-05	KRT18P33
cg00991379_PRSS35	-0.394206816	9.92E-06	5.84E-05	PRSS35
cg13168129_FETUB	0.368250409	9.92E-06	5.84E-05	FETUB
cg02232418_OPCML	-0.380243567	9.92E-06	5.84E-05	OPCML
cg00312344_APCS	-0.399932502	9.92E-06	5.84E-05	APCS
cg23296665_VSX1	-0.398021905	9.93E-06	5.84E-05	VSX1
cg03266048_TMEM97P1	-0.425822024	9.93E-06	5.84E-05	TMEM97P1
cg02814691_OR4F7P	-0.472240778	9.93E-06	5.84E-05	OR4F7P
cg17653352_ASTN1	-0.405616319	9.93E-06	5.84E-05	ASTN1
cg20225678_LRRC37A3	-0.385271418	9.93E-06	5.84E-05	LRRC37A3
cg23036452_IL9RP1	-0.38758959	9.93E-06	5.84E-05	IL9RP1
cg14311085_RN7SKP91	-0.455696994	9.93E-06	5.84E-05	RN7SKP91
cg23840219_MMP19	0.389120338	9.93E-06	5.84E-05	MMP19
cg06880767_OTOP3	-0.382465111	9.93E-06	5.84E-05	OTOP3
cg12353589_OR2AG2	-0.407720591	9.93E-06	5.84E-05	OR2AG2
cg20381404_WIF1	0.37765915	9.93E-06	5.84E-05	WIF1
cg02697258_LINC01850	-0.415090918	9.93E-06	5.84E-05	LINC01850
cg22280068_IGHV3-48	-0.374840124	9.93E-06	5.84E-05	IGHV3-48
cg06736113_SS18L2P1	-0.456619472	9.93E-06	5.84E-05	SS18L2P1
cg09661733_RN7SKP77	-0.405490553	9.93E-06	5.84E-05	RN7SKP77
cg15099537_GPRC6A	-0.390615088	9.93E-06	5.84E-05	GPRC6A
cg19556123_LINC00303	-0.459172422	9.93E-06	5.85E-05	LINC00303
cg16596598_PTGIS	-0.362492439	9.93E-06	5.85E-05	PTGIS
cg17121694_SMG1P5	-0.384461029	9.93E-06	5.85E-05	SMG1P5
cg15120247_TYMSP1	-0.39044162	9.93E-06	5.85E-05	TYMSP1
cg11091734_PYY2	-0.382082853	9.94E-06	5.85E-05	PYY2
cg15644305_GLDC	-0.399389617	9.94E-06	5.85E-05	GLDC
cg05703749_RAD52P1	-0.39519252	9.94E-06	5.85E-05	RAD52P1
cg15278888_TRIM51HP	-0.45150695	9.94E-06	5.85E-05	TRIM51HP
cg12803615_UBA52P3	-0.460352363	9.94E-06	5.85E-05	UBA52P3
cg20599295_RN7SL299P	-0.402096354	9.94E-06	5.85E-05	RN7SL299P
cg20599295_RN7SL201P	-0.402096354	9.94E-06	5.85E-05	RN7SL201P
cg20599295_MARK2P14	-0.402096354	9.94E-06	5.85E-05	MARK2P14
cg20599295_MARK2P10	-0.402096354	9.94E-06	5.85E-05	MARK2P10
cg21766141_TBXA2R	-0.388560521	9.94E-06	5.85E-05	TBXA2R
cg06032500_ID3	-0.417064236	9.94E-06	5.85E-05	ID3
cg10905736_PMEL	-0.392952035	9.94E-06	5.85E-05	PMEL
cg06669036_CEBPE	-0.400088643	9.94E-06	5.85E-05	CEBPE
cg06803201_OR52A5	0.402435418	9.94E-06	5.85E-05	OR52A5
cg02656169_XRCC6P3	0.497473429	9.94E-06	5.85E-05	XRCC6P3
cg02656169_RNU6-968P	0.497473429	9.94E-06	5.85E-05	RNU6-968P
cg02656169_SLC25A20P1	0.497473429	9.94E-06	5.85E-05	SLC25A20P1
cg02656169_MTATP6P21	0.497473429	9.94E-06	5.85E-05	MTATP6P21
cg02656169_RPS2P52	0.497473429	9.94E-06	5.85E-05	RPS2P52
cg02656169_OR4K12P	0.497473429	9.94E-06	5.85E-05	OR4K12P
cg25206138_LACRT	-0.389295803	9.94E-06	5.85E-05	LACRT
cg10548700_RGPD3	0.378735005	9.94E-06	5.85E-05	RGPD3
cg24907862_MIR141	0.380056799	9.94E-06	5.85E-05	MIR141
cg20725662_RNF212	-0.397446239	9.94E-06	5.85E-05	RNF212
cg08894280_BCL2A1	-0.385263959	9.94E-06	5.85E-05	BCL2A1
cg09774124_RN7SL183P	-0.387461702	9.95E-06	5.85E-05	RN7SL183P
cg09396308_FCRL3	-0.39979302	9.95E-06	5.85E-05	FCRL3
cg00886748_LINC00408	-0.447244344	9.95E-06	5.85E-05	LINC00408
cg20983125_ANGPTL1	-0.399509069	9.95E-06	5.85E-05	ANGPTL1
cg06747314_CNR2	-0.406336112	9.95E-06	5.85E-05	CNR2
cg14878131_HDGFL1	-0.39638408	9.95E-06	5.85E-05	HDGFL1
cg23587192_RN7SKP207	-0.475208595	9.95E-06	5.85E-05	RN7SKP207
cg20118553_GYG1P3	-0.411598486	9.95E-06	5.85E-05	GYG1P3
cg04376709_RPL32P8	-0.43681054	9.95E-06	5.85E-05	RPL32P8
cg14214834_MTCL1	-0.378069737	9.95E-06	5.85E-05	MTCL1
cg02080116_FTCD	-0.403912151	9.95E-06	5.85E-05	FTCD
cg21766141_IFNWP18	-0.383621354	9.95E-06	5.85E-05	IFNWP18
cg08324397_RNF208	-0.434555421	9.95E-06	5.85E-05	RNF208
cg03859313_RNU6-777P	0.386988659	9.96E-06	5.85E-05	RNU6-777P
cg13446689_AMY1A	0.491220511	9.96E-06	5.85E-05	AMY1A
cg00569101_HOXD9	-0.397915298	9.96E-06	5.85E-05	HOXD9
cg07825114_RNF6P1	0.430900549	9.96E-06	5.85E-05	RNF6P1
cg15644305_CD6	-0.404840604	9.96E-06	5.85E-05	CD6
cg06136472_LRIT1	-0.413729222	9.96E-06	5.85E-05	LRIT1
cg08048178_ACHE	-0.401391088	9.96E-06	5.85E-05	ACHE
cg24829772_ANKRD30B	-0.434999609	9.96E-06	5.85E-05	ANKRD30B
cg18313144_COX6B1P7	-0.466497201	9.96E-06	5.85E-05	COX6B1P7
cg18313144_RNU6-827P	-0.466497201	9.96E-06	5.85E-05	RNU6-827P
cg18313144_MTCO2P8	-0.466497201	9.96E-06	5.85E-05	MTCO2P8
cg18313144_SNORD115-30	-0.466497201	9.96E-06	5.85E-05	SNORD115-30
cg18313144_KRTAP4-7	-0.466497201	9.96E-06	5.85E-05	KRTAP4-7
cg05177263_CFL1P2	0.520399084	9.96E-06	5.86E-05	CFL1P2
cg15066991_TBXT	-0.413233914	9.96E-06	5.86E-05	TBXT
cg21668166_GPR15	-0.388515763	9.96E-06	5.86E-05	GPR15
cg23911229_ADIRF	-0.371651684	9.96E-06	5.86E-05	ADIRF
cg13885150_SNX15	-0.469249505	9.96E-06	5.86E-05	SNX15
cg14025941_POM121B	0.44231652	9.96E-06	5.86E-05	POM121B
cg20488913_RPL21P23	-0.416956214	9.96E-06	5.86E-05	RPL21P23
cg08471588_MTND2P16	-0.480094531	9.96E-06	5.86E-05	MTND2P16
cg13264811_CIR1P3	-0.434129416	9.96E-06	5.86E-05	CIR1P3
cg13818127_RIPPLY2	-0.391193553	9.96E-06	5.86E-05	RIPPLY2
cg05292018_MTND1P16	-0.390984945	9.96E-06	5.86E-05	MTND1P16
cg20869369_THNSL2	0.642731225	9.96E-06	5.86E-05	THNSL2
cg17417926_COX6A1P3	-0.408412866	9.96E-06	5.86E-05	COX6A1P3
cg16237262_PODN	-0.442754119	9.96E-06	5.86E-05	PODN
cg17839232_OR4D9	-0.389816059	9.96E-06	5.86E-05	OR4D9
cg20657843_C5orf47	-0.40939312	9.96E-06	5.86E-05	C5orf47
cg24337090_SOX18	-0.396805811	9.96E-06	5.86E-05	SOX18
cg07615839_FGF19	0.407265554	9.96E-06	5.86E-05	FGF19
cg05253283_RNU1-21P	0.451995611	9.97E-06	5.86E-05	RNU1-21P
cg20007465_GHR	0.382425111	9.97E-06	5.86E-05	GHR
cg07914385_STK32A	-0.391772186	9.97E-06	5.86E-05	STK32A
cg25974355_FBXL16	0.390965647	9.97E-06	5.86E-05	FBXL16
cg00384264_IFI44	-0.41073141	9.97E-06	5.86E-05	IFI44
cg25130590_OR4S1	-0.378934852	9.97E-06	5.86E-05	OR4S1
cg25588120_GEMIN2	-0.381795666	9.97E-06	5.86E-05	GEMIN2
cg20951194_TMEM26-AS1	0.413314134	9.97E-06	5.86E-05	TMEM26-AS1
cg24907862_CHRNB4	0.360039263	9.97E-06	5.86E-05	CHRNB4
cg05154833_RNU6-444P	-0.382590136	9.97E-06	5.86E-05	RNU6-444P
cg18661550_CYP2T1P	-0.382750079	9.97E-06	5.86E-05	CYP2T1P
cg20966423_RN7SL571P	0.421063489	9.97E-06	5.86E-05	RN7SL571P
cg04343263_CYTIP	-0.400150995	9.97E-06	5.86E-05	CYTIP
cg13921622_PRKCZ-AS1	-0.468636136	9.97E-06	5.86E-05	PRKCZ-AS1
cg03292225_HNRNPA1P39	-0.388178123	9.97E-06	5.86E-05	HNRNPA1P39
cg07331276_SSR1P1	-0.44784354	9.97E-06	5.86E-05	SSR1P1
cg10548700_RNU7-26P	0.386208545	9.97E-06	5.86E-05	RNU7-26P
cg20638896_GJB2	-0.408893982	9.97E-06	5.86E-05	GJB2
cg14484356_SAMD5	-0.379701308	9.98E-06	5.86E-05	SAMD5
cg01264919_RANP2	-0.391129904	9.98E-06	5.86E-05	RANP2
cg25699417_RNU6-1200P	-0.402684895	9.98E-06	5.86E-05	RNU6-1200P
cg23290207_AADACL2-AS1	0.378471116	9.98E-06	5.86E-05	AADACL2-AS1
cg13500029_TLR3	-0.371331467	9.98E-06	5.86E-05	TLR3
cg07814260_LINC00702	0.434231426	9.98E-06	5.86E-05	LINC00702
cg05492735_RN7SL794P	-0.387384756	9.98E-06	5.87E-05	RN7SL794P
cg23840219_PIEZO1P1	0.382237913	9.98E-06	5.87E-05	PIEZO1P1
cg14579235_ZFYVE9P2	-0.409926183	9.98E-06	5.87E-05	ZFYVE9P2
cg15109916_USP21	-0.482348249	9.98E-06	5.87E-05	USP21
cg08894280_OPCML	-0.371096215	9.98E-06	5.87E-05	OPCML
cg11394947_RPS23P10	-0.458967308	9.98E-06	5.87E-05	RPS23P10
cg19408449_TPT1P7	-0.409193484	9.98E-06	5.87E-05	TPT1P7
cg00218134_HAR1A	-0.42487437	9.98E-06	5.87E-05	HAR1A
cg20540806_TENT5B	0.367918786	9.98E-06	5.87E-05	TENT5B
cg16131126_ZFHX2	-0.474491807	9.98E-06	5.87E-05	ZFHX2
cg22108143_RMND5B	-0.483884145	9.98E-06	5.87E-05	RMND5B
cg08476832_LSMEM1	-0.378403712	9.98E-06	5.87E-05	LSMEM1
cg02321289_NIPA2P2	0.38359908	9.99E-06	5.87E-05	NIPA2P2
cg20614067_SNORD14B	-0.394594443	9.99E-06	5.87E-05	SNORD14B
cg12474980_IGHD6-25	-0.428691748	9.99E-06	5.87E-05	IGHD6-25
cg09396308_VAV3-AS1	-0.40281166	9.99E-06	5.87E-05	VAV3-AS1
cg25395304_C19orf12	-0.382976411	9.99E-06	5.87E-05	C19orf12
cg15151670_AHCYP5	-0.379299378	9.99E-06	5.87E-05	AHCYP5
cg05856102_RN7SL817P	-0.391616947	9.99E-06	5.87E-05	RN7SL817P
cg24227048_RSPO4	-0.421791497	9.99E-06	5.87E-05	RSPO4
cg04726019_IGKC	-0.371898202	9.99E-06	5.87E-05	IGKC
cg18580450_ANO8	-0.422665355	9.99E-06	5.87E-05	ANO8
cg04329977_GAPDHP48	0.416466999	9.99E-06	5.87E-05	GAPDHP48
cg15411736_CDC42EP2	-0.381081312	9.99E-06	5.87E-05	CDC42EP2
cg11156873_H1-0	-0.381929395	9.99E-06	5.87E-05	H1-0
cg25706257_LIPM	-0.375731812	9.99E-06	5.87E-05	LIPM
cg05077566_NR1H5P	-0.518595801	9.99E-06	5.87E-05	NR1H5P
cg01616178_RPS27P23	0.384249983	9.99E-06	5.87E-05	RPS27P23
cg26162150_IGHV1-3	0.379517789	9.99E-06	5.87E-05	IGHV1-3
cg06063484_OTOP2	-0.388109639	9.99E-06	5.87E-05	OTOP2
cg24305584_ARC	0.391824972	9.99E-06	5.87E-05	ARC
cg17104484_LINC01760	-0.439002458	9.99E-06	5.87E-05	LINC01760
cg12020396_IGLV3-16	0.411327368	9.99E-06	5.87E-05	IGLV3-16
cg09964061_HMGB1P9	-0.395333341	9.99E-06	5.87E-05	HMGB1P9
cg00919118_MIR183	0.37537944	9.99E-06	5.87E-05	MIR183
cg17593097_ATP8A2	-0.389448324	9.99E-06	5.87E-05	ATP8A2
cg21075845_OR2AM1P	-0.417025747	9.99E-06	5.87E-05	OR2AM1P
cg21075845_RPL23AP59	-0.417025747	9.99E-06	5.87E-05	RPL23AP59
cg21075845_RNU6-590P	-0.417025747	9.99E-06	5.87E-05	RNU6-590P
cg03238516_RPS17P5	-0.392569769	9.99E-06	5.87E-05	RPS17P5
cg09223563_ZNF90P2	-0.403796347	9.99E-06	5.87E-05	ZNF90P2
cg21555099_YBX1P9	-0.405921774	1.00E-05	5.87E-05	YBX1P9
cg19408572_NETO1	0.390736282	1.00E-05	5.87E-05	NETO1
cg25357918_OR2M2	-0.434734157	1.00E-05	5.87E-05	OR2M2
cg09755512_SCGB2A2	-0.382895643	1.00E-05	5.87E-05	SCGB2A2
cg01808320_ASCL3	-0.397929633	1.00E-05	5.87E-05	ASCL3
cg01346252_CEACAM4	-0.39271394	1.00E-05	5.87E-05	CEACAM4
cg07510230_KRASP1	0.419357409	1.00E-05	5.87E-05	KRASP1
cg09563600_MYOZ1	-0.404792023	1.00E-05	5.87E-05	MYOZ1
cg02590715_MIAT	-0.421829637	1.00E-05	5.87E-05	MIAT
cg09214668_RN7SL516P	-0.439768574	1.00E-05	5.88E-05	RN7SL516P
cg08186671_LINC01883	-0.406814189	1.00E-05	5.88E-05	LINC01883
cg00629730_KCNH7	-0.414646687	1.00E-05	5.88E-05	KCNH7
cg10298896_JAKMIP3	-0.46930231	1.00E-05	5.88E-05	JAKMIP3
cg19271242_RNU6-117P	-0.415674614	1.00E-05	5.88E-05	RNU6-117P
cg04738355_OPALIN	-0.409210008	1.00E-05	5.88E-05	OPALIN
cg27069691_DEFB4B	-0.450351107	1.00E-05	5.88E-05	DEFB4B
cg02990361_GAPDHP25	0.439571443	1.00E-05	5.88E-05	GAPDHP25
cg03231326_TRIM49D2	-0.375237048	1.00E-05	5.88E-05	TRIM49D2
cg01371313_CEACAMP9	-0.499693464	1.00E-05	5.88E-05	CEACAMP9
cg01028000_OR51B3P	-0.402145455	1.00E-05	5.88E-05	OR51B3P
cg11687389_MYO1G	-0.382798226	1.00E-05	5.88E-05	MYO1G
cg19234089_DPPA2P2	-0.395559194	1.00E-05	5.88E-05	DPPA2P2
cg12852285_SEC22A	-0.470175161	1.00E-05	5.88E-05	SEC22A
cg13404427_HMGB1P9	-0.434322753	1.00E-05	5.88E-05	HMGB1P9
cg14054162_TYRL	-0.416815584	1.00E-05	5.88E-05	TYRL
cg27189395_PPIAP59	0.416074331	1.00E-05	5.88E-05	PPIAP59
cg01416479_LINC02791	-0.388605313	1.00E-05	5.88E-05	LINC02791
cg02357623_RILPL1	-0.474648576	1.00E-05	5.88E-05	RILPL1
cg14368276_REEP4	-0.393482336	1.00E-05	5.88E-05	REEP4
cg02133819_KRTAP5-3	-0.414580908	1.00E-05	5.88E-05	KRTAP5-3
cg11382248_KRASP1	-0.440744888	1.00E-05	5.88E-05	KRASP1
cg15465092_COX7A2P2	0.38930399	1.00E-05	5.88E-05	COX7A2P2
cg11390628_QPCT	-0.444654484	1.00E-05	5.88E-05	QPCT
cg13978534_RNY3P9	0.398773332	1.00E-05	5.88E-05	RNY3P9
cg02621636_RNA5SP483	-0.416402597	1.00E-05	5.88E-05	RNA5SP483
cg07405255_RCN1P1	-0.418003826	1.00E-05	5.88E-05	RCN1P1
cg08973565_RPS20P24	-0.472768422	1.00E-05	5.88E-05	RPS20P24
cg00935234_B4GALNT1	-0.397111035	1.00E-05	5.88E-05	B4GALNT1
cg21200382_LINC00571	0.443202836	1.00E-05	5.88E-05	LINC00571
cg04721764_TRBV6-5	-0.407681917	1.00E-05	5.88E-05	TRBV6-5
cg26740375_LTBP4	-0.422189162	1.00E-05	5.88E-05	LTBP4
cg19408449_SCN11A	-0.402967482	1.00E-05	5.88E-05	SCN11A
cg11091734_CYP4F22	-0.382876371	1.00E-05	5.88E-05	CYP4F22
cg24863484_TNIP3	-0.476990239	1.00E-05	5.88E-05	TNIP3
cg13728604_ATP6V0E1P4	-0.418364548	1.00E-05	5.88E-05	ATP6V0E1P4
cg13728604_METAP2P1	-0.418364548	1.00E-05	5.88E-05	METAP2P1
cg13728604_RPS6P7	-0.418364548	1.00E-05	5.88E-05	RPS6P7
cg13728604_RPL7AP57	-0.418364548	1.00E-05	5.88E-05	RPL7AP57
cg13728604_RNU6-380P	-0.418364548	1.00E-05	5.88E-05	RNU6-380P
cg25947301_FLYWCH1P1	-0.454315831	1.00E-05	5.88E-05	FLYWCH1P1
cg17264779_IFNA1	-0.431228712	1.00E-05	5.89E-05	IFNA1
cg07295550_TEX29	-0.440100744	1.00E-05	5.89E-05	TEX29
cg18701685_ZIC1	0.392010834	1.00E-05	5.89E-05	ZIC1
cg04304019_LINC00575	-0.386974155	1.00E-05	5.89E-05	LINC00575
cg13897388_BMP3	-0.435285938	1.00E-05	5.89E-05	BMP3
cg27552167_SERPINB13	-0.417818268	1.00E-05	5.89E-05	SERPINB13
cg01772677_ACTR3P3	-0.376793836	1.00E-05	5.89E-05	ACTR3P3
cg23626131_MRPL50P1	-0.402937899	1.00E-05	5.89E-05	MRPL50P1
cg20007465_GEMIN2P2	0.378561881	1.00E-05	5.89E-05	GEMIN2P2
cg25357918_RTP1	-0.434028139	1.00E-05	5.89E-05	RTP1
cg19586698_UNC5B	-0.370570033	1.00E-05	5.89E-05	UNC5B
cg09483607_ATP5F1AP2	-0.384193058	1.00E-05	5.89E-05	ATP5F1AP2
cg10147875_RPL24P7	-0.602296484	1.00E-05	5.89E-05	RPL24P7
cg01843742_MEMO1P3	-0.397075194	1.00E-05	5.89E-05	MEMO1P3
cg24520968_GK2	-0.452799307	1.00E-05	5.89E-05	GK2
cg19776984_SYCN	-0.41817904	1.00E-05	5.89E-05	SYCN
cg12877532_NPL	-0.376243313	1.00E-05	5.89E-05	NPL
cg17159699_SPAG5	-0.415882764	1.00E-05	5.89E-05	SPAG5
cg20007465_CLCN3P1	0.37593636	1.00E-05	5.89E-05	CLCN3P1
cg14294245_KIF17	-0.417684346	1.00E-05	5.89E-05	KIF17
cg09294055_RPS27P10	0.380072215	1.00E-05	5.89E-05	RPS27P10
cg17735372_RETNLB	-0.410457411	1.00E-05	5.89E-05	RETNLB
cg18890249_LCE3A	-0.542703317	1.00E-05	5.89E-05	LCE3A
cg16131126_CLDN18	-0.475122014	1.00E-05	5.89E-05	CLDN18
cg06578063_FAM242E	-0.403005939	1.00E-05	5.89E-05	FAM242E
cg04520897_RNU1-89P	-0.400723385	1.00E-05	5.89E-05	RNU1-89P
cg04343263_LOXL4	-0.412049242	1.00E-05	5.89E-05	LOXL4
cg02282594_LINC01874	0.43015741	1.00E-05	5.89E-05	LINC01874
cg02282594_RNA5SP89	0.43015741	1.00E-05	5.89E-05	RNA5SP89
cg02282594_SNORD32B	0.43015741	1.00E-05	5.89E-05	SNORD32B
cg04452523_IFITM8P	-0.422776822	1.00E-05	5.89E-05	IFITM8P
cg10912062_MIR548I3	-0.393780289	1.00E-05	5.89E-05	MIR548I3
cg03788509_GRM7-AS3	-0.405402966	1.00E-05	5.90E-05	GRM7-AS3
cg24863484_NTNG2	-0.467734359	1.00E-05	5.90E-05	NTNG2
cg14030993_RNU6-169P	0.402783014	1.00E-05	5.90E-05	RNU6-169P
cg09227800_PTGR1	-0.420132212	1.00E-05	5.90E-05	PTGR1
cg14687118_FGG	0.361769596	1.00E-05	5.90E-05	FGG
cg10548700_RPL7L1P9	0.388630155	1.00E-05	5.90E-05	RPL7L1P9
cg04489243_IGLV1-36	-0.495217746	1.00E-05	5.90E-05	IGLV1-36
cg11993171_NPM1P4	-0.393229793	1.00E-05	5.90E-05	NPM1P4
cg11376872_RNU6-1119P	-0.404791118	1.00E-05	5.90E-05	RNU6-1119P
cg07738820_ZC2HC1B	0.484715632	1.00E-05	5.90E-05	ZC2HC1B
cg14631896_CDK4P1	-0.38456004	1.00E-05	5.90E-05	CDK4P1
cg14631896_CEP19P1	-0.38456004	1.00E-05	5.90E-05	CEP19P1
cg14631896_ANKRD54P1	-0.38456004	1.00E-05	5.90E-05	ANKRD54P1
cg14631896_ELOBP1	-0.38456004	1.00E-05	5.90E-05	ELOBP1
cg14631896_MIR548H3	-0.38456004	1.00E-05	5.90E-05	MIR548H3
cg14631896_RNA5SP443	-0.38456004	1.00E-05	5.90E-05	RNA5SP443
cg17896072_IGHV5-51	-0.406069668	1.00E-05	5.90E-05	IGHV5-51
cg25657443_RN7SKP161	-0.512732762	1.00E-05	5.90E-05	RN7SKP161
cg24894229_FDCSP	-0.401586212	1.00E-05	5.90E-05	FDCSP
cg27251155_RN7SL795P	-0.395178633	1.01E-05	5.90E-05	RN7SL795P
cg14098470_NUP210P1	-0.403229541	1.01E-05	5.90E-05	NUP210P1
cg24543551_ACER2P1	-0.402444049	1.01E-05	5.90E-05	ACER2P1
cg19982758_LINC02138	-0.468693924	1.01E-05	5.90E-05	LINC02138
cg09899171_PPIAP55	-0.402930295	1.01E-05	5.90E-05	PPIAP55
cg17121694_LINC01776	-0.402369837	1.01E-05	5.90E-05	LINC01776
cg08583127_SLIT1	-0.39405919	1.01E-05	5.90E-05	SLIT1
cg18057692_PPIAP66	-0.371680937	1.01E-05	5.90E-05	PPIAP66
cg17121694_C4orf51	-0.399742193	1.01E-05	5.90E-05	C4orf51
cg26680317_LINC01941	-0.379464797	1.01E-05	5.90E-05	LINC01941
cg17121694_FCER1A	-0.387042911	1.01E-05	5.90E-05	FCER1A
cg13375352_MIR2053	0.37897862	1.01E-05	5.90E-05	MIR2053
cg10490099_RPL34P3	-0.375500741	1.01E-05	5.90E-05	RPL34P3
cg05856102_NMRK2	-0.389065736	1.01E-05	5.90E-05	NMRK2
cg07131604_ANAPC1P3	-0.381345417	1.01E-05	5.90E-05	ANAPC1P3
cg14084042_DAND5	0.407427037	1.01E-05	5.90E-05	DAND5
cg04751533_USH1G	-0.381055622	1.01E-05	5.90E-05	USH1G
cg21050001_BANF1P5	-0.386334989	1.01E-05	5.90E-05	BANF1P5
cg07510230_DEFB131D	0.41559938	1.01E-05	5.90E-05	DEFB131D
cg04325406_MTHFD2P3	-0.420711145	1.01E-05	5.90E-05	MTHFD2P3
cg07636088_CCR8	0.424955098	1.01E-05	5.90E-05	CCR8
cg20802509_SLC5A5	-0.400819453	1.01E-05	5.90E-05	SLC5A5
cg23775119_YBX2P1	-0.37700307	1.01E-05	5.90E-05	YBX2P1
cg09828310_FAM32CP	-0.379752823	1.01E-05	5.90E-05	FAM32CP
cg25795606_OR4Q3	-0.38458613	1.01E-05	5.90E-05	OR4Q3
cg11868136_FOLH1B	-0.417842734	1.01E-05	5.90E-05	FOLH1B
cg25808225_RN7SL504P	-0.492229508	1.01E-05	5.90E-05	RN7SL504P
cg15977002_IGKV6D-21	-0.416649245	1.01E-05	5.90E-05	IGKV6D-21
cg08894362_HBA2	0.381799501	1.01E-05	5.91E-05	HBA2
cg08160477_HMGB4	-0.481412887	1.01E-05	5.91E-05	HMGB4
cg19822890_RNU6-1309P	-0.388800305	1.01E-05	5.91E-05	RNU6-1309P
cg03549208_TRAV35	-0.399845267	1.01E-05	5.91E-05	TRAV35
cg01003793_NPSR1	-0.420938707	1.01E-05	5.91E-05	NPSR1
cg12993916_DHFRP3	-0.442538752	1.01E-05	5.91E-05	DHFRP3
cg01800262_LINC00840	-0.399516686	1.01E-05	5.91E-05	LINC00840
cg17918676_TXNP2	-0.42992155	1.01E-05	5.91E-05	TXNP2
cg09162333_JMJD7-PLA2G4B	-0.430179194	1.01E-05	5.91E-05	JMJD7-PLA2G4B
cg15532012_IGHD2-21	-0.512599126	1.01E-05	5.91E-05	IGHD2-21
cg06638795_RNU6-117P	0.37453867	1.01E-05	5.91E-05	RNU6-117P
cg03231326_RN7SKP17	-0.394466341	1.01E-05	5.91E-05	RN7SKP17
cg24859375_ECE2	-0.418713239	1.01E-05	5.91E-05	ECE2
cg00899976_SNRPFP4	-0.407558849	1.01E-05	5.91E-05	SNRPFP4
cg05865911_PKLR	0.381565357	1.01E-05	5.91E-05	PKLR
cg03875668_FGF10	-0.387020905	1.01E-05	5.91E-05	FGF10
cg03119028_SNORA71D	0.372889317	1.01E-05	5.91E-05	SNORA71D
cg23038277_RNU6-939P	-0.397316764	1.01E-05	5.91E-05	RNU6-939P
cg14168295_OR1L1	-0.392926581	1.01E-05	5.91E-05	OR1L1
cg20540806_REEP4	0.374523316	1.01E-05	5.91E-05	REEP4
cg15644305_RNU6-349P	-0.393607607	1.01E-05	5.91E-05	RNU6-349P
cg01777786_MST1L	-0.388222356	1.01E-05	5.91E-05	MST1L
cg10580599_RNU7-185P	0.484289234	1.01E-05	5.91E-05	RNU7-185P
cg02133819_MIR196A1	-0.407383072	1.01E-05	5.91E-05	MIR196A1
cg11423687_ZNRF2P3	-0.397970984	1.01E-05	5.91E-05	ZNRF2P3
cg05508245_LINC00700	-0.374613925	1.01E-05	5.91E-05	LINC00700
cg12571007_ETFBKMT	-0.404175165	1.01E-05	5.91E-05	ETFBKMT
cg23291158_CLEC2B	-0.38836119	1.01E-05	5.91E-05	CLEC2B
cg03775628_OR2W5P	-0.378789277	1.01E-05	5.91E-05	OR2W5P
cg00077738_SNORD116-7	-0.452039177	1.01E-05	5.91E-05	SNORD116-7
cg03119028_MIR499A	0.374397391	1.01E-05	5.91E-05	MIR499A
cg20784015_AQP7P2	-0.398006604	1.01E-05	5.91E-05	AQP7P2
cg23933723_RNU6-296P	0.454484629	1.01E-05	5.91E-05	RNU6-296P
cg01111656_REXO1L1P	-0.370338483	1.01E-05	5.91E-05	REXO1L1P
cg03051617_PRAMEF25	-0.386877496	1.01E-05	5.91E-05	PRAMEF25
cg03051617_PRAMEF9	-0.386877496	1.01E-05	5.91E-05	PRAMEF9
cg11390628_IGF2-AS	-0.458638098	1.01E-05	5.91E-05	IGF2-AS
cg12793111_LINC00905	-0.397513188	1.01E-05	5.91E-05	LINC00905
cg03822676_PSAT1P4	-0.369412396	1.01E-05	5.91E-05	PSAT1P4
cg12553365_THUMPD1P1	-0.382145171	1.01E-05	5.92E-05	THUMPD1P1
cg02514711_SPINT4	0.382172695	1.01E-05	5.92E-05	SPINT4
cg00154829_TRAV41	-0.411918136	1.01E-05	5.92E-05	TRAV41
cg08509907_TRAV41	-0.37750978	1.01E-05	5.92E-05	TRAV41
cg00666820_HPS1	-0.399521449	1.01E-05	5.92E-05	HPS1
cg13311549_ASB10	-0.447301752	1.01E-05	5.92E-05	ASB10
cg15411736_C6orf58	-0.371782381	1.01E-05	5.92E-05	C6orf58
cg19360212_NFYCP2	-0.390374177	1.01E-05	5.92E-05	NFYCP2
cg06621919_RPS16P9	-0.384445188	1.01E-05	5.92E-05	RPS16P9
cg10723869_LIN52	-0.405716065	1.01E-05	5.92E-05	LIN52
cg05207347_RNU6-296P	-0.38213069	1.01E-05	5.92E-05	RNU6-296P
cg02990361_IRX4	0.430959853	1.01E-05	5.92E-05	IRX4
cg17296217_TGM2	-0.383061124	1.01E-05	5.92E-05	TGM2
cg07102783_RNU5E-9P	-0.402388691	1.01E-05	5.92E-05	RNU5E-9P
cg17158894_PIWIL2	-0.452158374	1.01E-05	5.92E-05	PIWIL2
cg08044704_SLC6A12	-0.489898504	1.01E-05	5.92E-05	SLC6A12
cg06602454_MRPL50P1	-0.399715485	1.01E-05	5.92E-05	MRPL50P1
cg18493502_RNA5SP222	-0.409374393	1.01E-05	5.92E-05	RNA5SP222
cg05292018_RPS4XP18	-0.390622958	1.01E-05	5.92E-05	RPS4XP18
cg08825286_RPS27P10	-0.38464494	1.01E-05	5.92E-05	RPS27P10
cg18455405_EOMES	-0.382926398	1.01E-05	5.92E-05	EOMES
cg05226043_RPL9P15	-0.378096264	1.01E-05	5.92E-05	RPL9P15
cg10991855_PELATON	-0.372974566	1.01E-05	5.92E-05	PELATON
cg09799441_FGFBP1	-0.378033381	1.01E-05	5.92E-05	FGFBP1
cg11706829_RN7SL549P	-0.446985958	1.01E-05	5.92E-05	RN7SL549P
cg11555335_LINC02082	-0.38689782	1.01E-05	5.92E-05	LINC02082
cg25633099_RNU6-1180P	-0.384809262	1.01E-05	5.92E-05	RNU6-1180P
cg04343263_CLEC4A	-0.398952076	1.01E-05	5.92E-05	CLEC4A
cg19408449_MTND3P6	-0.409083482	1.01E-05	5.92E-05	MTND3P6
cg11993171_TOMM40P4	-0.398404583	1.01E-05	5.92E-05	TOMM40P4
cg19765834_PSG7	-0.385022733	1.01E-05	5.92E-05	PSG7
cg10535675_SRP14P1	0.390641841	1.01E-05	5.93E-05	SRP14P1
cg26708548_CLDN10	0.37637577	1.01E-05	5.93E-05	CLDN10
cg18212777_SEMA5B	-0.460910295	1.01E-05	5.93E-05	SEMA5B
cg25033405_HOXB5	-0.390932268	1.01E-05	5.93E-05	HOXB5
cg18720828_STAT4	-0.454453616	1.01E-05	5.93E-05	STAT4
cg19408449_RCSD1	-0.390903974	1.01E-05	5.93E-05	RCSD1
cg09057359_RNU6-660P	-0.399157604	1.01E-05	5.93E-05	RNU6-660P
cg09057359_RNU6-710P	-0.399157604	1.01E-05	5.93E-05	RNU6-710P
cg03480243_KDELR3	-0.44264214	1.01E-05	5.93E-05	KDELR3
cg15977002_IGLV2-14	-0.412696736	1.01E-05	5.93E-05	IGLV2-14
cg16378520_PSG4	-0.4163378	1.01E-05	5.93E-05	PSG4
cg10284638_SLC6A5	-0.388809822	1.01E-05	5.93E-05	SLC6A5
cg02693701_CXCL10	-0.418554127	1.01E-05	5.93E-05	CXCL10
cg19241088_DCAF4L2	-0.420149724	1.01E-05	5.93E-05	DCAF4L2
cg17669549_LINC02023	-0.377827809	1.01E-05	5.93E-05	LINC02023
cg01722343_NDUFB4P7	0.398809123	1.01E-05	5.93E-05	NDUFB4P7
cg12093005_PKHD1L1	-0.369240656	1.01E-05	5.93E-05	PKHD1L1
cg21655171_LCE2D	-0.399784657	1.01E-05	5.93E-05	LCE2D
cg14526732_LINC00583	0.389470056	1.01E-05	5.93E-05	LINC00583
cg19408449_IGLC6	-0.3951352	1.01E-05	5.93E-05	IGLC6
cg14446103_HNRNPA1P60	-0.398263135	1.01E-05	5.93E-05	HNRNPA1P60
cg02943303_PPP1R2P5	0.388105746	1.01E-05	5.93E-05	PPP1R2P5
cg00168193_RNU4-33P	-0.474727296	1.01E-05	5.93E-05	RNU4-33P
cg07914385_LINC01053	-0.394414816	1.01E-05	5.93E-05	LINC01053
cg00530579_THAP12P8	-0.370418737	1.01E-05	5.93E-05	THAP12P8
cg09802433_TRIM51	-0.38888256	1.01E-05	5.93E-05	TRIM51
cg02444715_SEPTIN14P3	-0.389881441	1.01E-05	5.93E-05	SEPTIN14P3
cg09241561_MKX-AS1	-0.397478471	1.01E-05	5.93E-05	MKX-AS1
cg20683445_MRGPRF	-0.396685734	1.01E-05	5.93E-05	MRGPRF
cg03775628_SNORD115-27	-0.378881101	1.01E-05	5.93E-05	SNORD115-27
cg05633550_FBXL12P1	-0.428345484	1.01E-05	5.93E-05	FBXL12P1
cg11308394_OR1S2	-0.400980166	1.01E-05	5.93E-05	OR1S2
cg14584450_SNORD116-29	-0.403952653	1.01E-05	5.93E-05	SNORD116-29
cg17364850_RNU6-673P	-0.454150012	1.01E-05	5.93E-05	RNU6-673P
cg17918676_HOXD4	-0.435688629	1.01E-05	5.93E-05	HOXD4
cg11911060_CSF2	-0.431213049	1.01E-05	5.93E-05	CSF2
cg07718321_RNU1-32P	-0.482855859	1.01E-05	5.93E-05	RNU1-32P
cg07091544_KRTAP2-5P	-0.397214776	1.01E-05	5.93E-05	KRTAP2-5P
cg00557704_H3P9	-0.376699065	1.01E-05	5.93E-05	H3P9
cg06747314_IGKV1-5	-0.405469042	1.01E-05	5.93E-05	IGKV1-5
cg27146574_GPR160P1	-0.415754934	1.01E-05	5.93E-05	GPR160P1
cg11868136_HTN3	-0.400078025	1.01E-05	5.93E-05	HTN3
cg25706257_CYP4F8	-0.390758578	1.01E-05	5.93E-05	CYP4F8
cg14229362_KCNJ9	0.38119865	1.01E-05	5.93E-05	KCNJ9
cg08173709_NUTM2B	-0.39180554	1.01E-05	5.93E-05	NUTM2B
cg14710552_RN7SL668P	0.385297517	1.01E-05	5.93E-05	RN7SL668P
cg10797095_SKI	-0.39959556	1.01E-05	5.93E-05	SKI
cg04198854_BMP10	-0.403508137	1.01E-05	5.94E-05	BMP10
cg14846514_RPS29P8	-0.378942761	1.01E-05	5.94E-05	RPS29P8
cg14846514_RNU4-11P	-0.378942761	1.01E-05	5.94E-05	RNU4-11P
cg14846514_RNU6-869P	-0.378942761	1.01E-05	5.94E-05	RNU6-869P
cg14846514_HSFY1P1	-0.378942761	1.01E-05	5.94E-05	HSFY1P1
cg10095057_ASB10	-0.47466386	1.01E-05	5.94E-05	ASB10
cg10261952_C4orf51	-0.384548932	1.01E-05	5.94E-05	C4orf51
cg25716065_ADORA1	0.392311533	1.01E-05	5.94E-05	ADORA1
cg00935234_HOXC10	-0.399841649	1.01E-05	5.94E-05	HOXC10
cg06067437_PIN4P1	0.375457707	1.01E-05	5.94E-05	PIN4P1
cg20983125_IGHD2-2	-0.393432111	1.01E-05	5.94E-05	IGHD2-2
cg05633550_GPR39	-0.430627639	1.01E-05	5.94E-05	GPR39
cg02990361_C1orf116	0.434176892	1.01E-05	5.94E-05	C1orf116
cg25994476_HNRNPA1P47	0.382390864	1.01E-05	5.94E-05	HNRNPA1P47
cg13871921_RN7SL692P	-0.386910954	1.01E-05	5.94E-05	RN7SL692P
cg11555335_CENPNP1	-0.403677239	1.01E-05	5.94E-05	CENPNP1
cg18323824_LINC01360	-0.39034897	1.01E-05	5.94E-05	LINC01360
cg07738820_GRAMD4P2	0.458308505	1.01E-05	5.94E-05	GRAMD4P2
cg03788509_RNU1-123P	-0.398461035	1.01E-05	5.94E-05	RNU1-123P
cg07608053_PURG	-0.475460241	1.01E-05	5.94E-05	PURG
cg07543199_RNU6-1200P	-0.385677467	1.01E-05	5.94E-05	RNU6-1200P
cg18720828_PLA2G4C	-0.474053675	1.01E-05	5.94E-05	PLA2G4C
cg03593057_LRP1	0.379982325	1.01E-05	5.94E-05	LRP1
cg07814977_CELA2B	-0.497194729	1.01E-05	5.94E-05	CELA2B
cg05669210_CCDC18	0.383000127	1.01E-05	5.94E-05	CCDC18
cg20638896_HS3ST4	-0.41277964	1.01E-05	5.94E-05	HS3ST4
cg08380311_RN7SL788P	0.389658464	1.01E-05	5.94E-05	RN7SL788P
cg24993859_CHIAP2	-0.442394814	1.01E-05	5.94E-05	CHIAP2
cg20994742_MTCYBP11	0.494170502	1.01E-05	5.94E-05	MTCYBP11
cg00204065_RBPMS2	-0.416438494	1.01E-05	5.94E-05	RBPMS2
cg07738820_RNU6-14P	0.460713855	1.01E-05	5.94E-05	RNU6-14P
cg02493842_RPS20P24	-0.446949258	1.01E-05	5.94E-05	RPS20P24
cg09817248_GDA	0.357603405	1.01E-05	5.94E-05	GDA
cg03591123_GAPT	-0.378215252	1.01E-05	5.94E-05	GAPT
cg04544994_RNU6-1074P	-0.449508101	1.01E-05	5.94E-05	RNU6-1074P
cg15910024_OR10G9	-0.406424392	1.01E-05	5.94E-05	OR10G9
cg02990361_COL17A1	0.423492344	1.01E-05	5.94E-05	COL17A1
cg22061776_RNU6-1241P	0.453188807	1.01E-05	5.94E-05	RNU6-1241P
cg15654458_GNG5P5	-0.390269324	1.01E-05	5.94E-05	GNG5P5
cg03591123_MIR579	-0.391190747	1.01E-05	5.94E-05	MIR579
cg07448055_DEFA3	-0.474824118	1.01E-05	5.94E-05	DEFA3
cg14710552_LINC01143	0.375692099	1.01E-05	5.94E-05	LINC01143
cg23291158_LGI1	-0.391408406	1.01E-05	5.94E-05	LGI1
cg18811157_LINC02612	-0.385306043	1.01E-05	5.94E-05	LINC02612
cg22280068_RPS19P6	-0.378622703	1.01E-05	5.94E-05	RPS19P6
cg25953919_LINC00940	-0.493854007	1.02E-05	5.94E-05	LINC00940
cg00811340_OR11I1P	-0.403982389	1.02E-05	5.94E-05	OR11I1P
cg00811340_RNA5SP98	-0.403982389	1.02E-05	5.94E-05	RNA5SP98
cg00811340_UBQLN1P1	-0.403982389	1.02E-05	5.94E-05	UBQLN1P1
cg00811340_GPX1P2	-0.403982389	1.02E-05	5.94E-05	GPX1P2
cg19110931_GRM7-AS2	-0.381351091	1.02E-05	5.94E-05	GRM7-AS2
cg26162637_CAMK2N1	-0.362553125	1.02E-05	5.94E-05	CAMK2N1
cg15109916_CFAP74	-0.46329389	1.02E-05	5.94E-05	CFAP74
cg10039163_HOMER2P2	-0.370123383	1.02E-05	5.94E-05	HOMER2P2
cg20695805_SGCG	0.378986718	1.02E-05	5.94E-05	SGCG
cg15577927_NTSR2	0.385746463	1.02E-05	5.94E-05	NTSR2
cg23024913_SNORD70B	-0.410548747	1.02E-05	5.94E-05	SNORD70B
cg11153505_RGS18	-0.365367151	1.02E-05	5.95E-05	RGS18
cg20695805_PUDPP2	0.37616441	1.02E-05	5.95E-05	PUDPP2
cg02154924_RPL7P10	-0.385484534	1.02E-05	5.95E-05	RPL7P10
cg02154924_BRINP3	-0.385484534	1.02E-05	5.95E-05	BRINP3
cg22549984_PABPC1P6	-0.377374074	1.02E-05	5.95E-05	PABPC1P6
cg00980696_NXPE1	-0.383307944	1.02E-05	5.95E-05	NXPE1
cg20803916_RNA5SP387	-0.406075374	1.02E-05	5.95E-05	RNA5SP387
cg14339668_OR7E24	-0.376413026	1.02E-05	5.95E-05	OR7E24
cg00530579_TESPA1	-0.367819759	1.02E-05	5.95E-05	TESPA1
cg16582255_RNU6-1127P	-0.448871911	1.02E-05	5.95E-05	RNU6-1127P
cg20740024_TRH	-0.401548638	1.02E-05	5.95E-05	TRH
cg01354206_PRKCB	-0.408749637	1.02E-05	5.95E-05	PRKCB
cg15588585_RPL22P16	-0.483654897	1.02E-05	5.95E-05	RPL22P16
cg18720828_STAT1	-0.448677567	1.02E-05	5.95E-05	STAT1
cg20657843_C2CD4B	-0.415533513	1.02E-05	5.95E-05	C2CD4B
cg08195491_BPIFB3	-0.493634911	1.02E-05	5.95E-05	BPIFB3
cg03123424_MIR449B	-0.384004891	1.02E-05	5.95E-05	MIR449B
cg24360513_EMX1	0.410023813	1.02E-05	5.95E-05	EMX1
cg23642017_HMGN2P36	-0.406671406	1.02E-05	5.95E-05	HMGN2P36
cg02775254_RNU4-88P	-0.436363988	1.02E-05	5.95E-05	RNU4-88P
cg11995490_OR5G1P	-0.36891178	1.02E-05	5.95E-05	OR5G1P
cg25933095_OR2J4P	-0.38860912	1.02E-05	5.95E-05	OR2J4P
cg19822890_CD274	-0.388288293	1.02E-05	5.95E-05	CD274
cg06736113_GPR85	-0.467391626	1.02E-05	5.95E-05	GPR85
cg02265810_FCGR2A	-0.395776282	1.02E-05	5.95E-05	FCGR2A
cg14924064_RPL7P28	0.374683979	1.02E-05	5.95E-05	RPL7P28
cg15099537_OR2L9P	-0.382925894	1.02E-05	5.95E-05	OR2L9P
cg09612852_GOLGA8UP	-0.37713148	1.02E-05	5.95E-05	GOLGA8UP
cg13897388_MACC1	-0.433153238	1.02E-05	5.95E-05	MACC1
cg11223648_TRAV20	-0.439320441	1.02E-05	5.95E-05	TRAV20
cg19822890_MTCO1P17	-0.392836939	1.02E-05	5.96E-05	MTCO1P17
cg10991855_C8A	-0.363658851	1.02E-05	5.96E-05	C8A
cg13401386_IGLV3-16	-0.379181294	1.02E-05	5.96E-05	IGLV3-16
cg05200992_RNU6-11P	-0.395702764	1.02E-05	5.96E-05	RNU6-11P
cg09086987_SFRP5	-0.514373558	1.02E-05	5.96E-05	SFRP5
cg09583984_TRDJ3	-0.442816582	1.02E-05	5.96E-05	TRDJ3
cg09979585_PACSIN1	-0.402467275	1.02E-05	5.96E-05	PACSIN1
cg12353589_SULT1D1P	-0.405754939	1.02E-05	5.96E-05	SULT1D1P
cg12877532_OXCT1	-0.394518521	1.02E-05	5.96E-05	OXCT1
cg13446689_HTR5A	0.496741112	1.02E-05	5.96E-05	HTR5A
cg09201130_MIR103A1	0.421447161	1.02E-05	5.96E-05	MIR103A1
cg04212021_CYLC2	0.441807129	1.02E-05	5.96E-05	CYLC2
cg04212021_CCDC172	0.441807129	1.02E-05	5.96E-05	CCDC172
cg04212021_CACNG3	0.441807129	1.02E-05	5.96E-05	CACNG3
cg04212021_CFTRP3	0.441807129	1.02E-05	5.96E-05	CFTRP3
cg06501606_HMGB1P18	-0.488663098	1.02E-05	5.96E-05	HMGB1P18
cg06501606_PRELID1P7	-0.488663098	1.02E-05	5.96E-05	PRELID1P7
cg06501606_PNLIP	-0.488663098	1.02E-05	5.96E-05	PNLIP
cg06501606_MIR670HG	-0.488663098	1.02E-05	5.96E-05	MIR670HG
cg06501606_GTF2IP2	-0.488663098	1.02E-05	5.96E-05	GTF2IP2
cg03752932_ZFHX2	-0.450199534	1.02E-05	5.96E-05	ZFHX2
cg21351830_CCDC180	-0.48383113	1.02E-05	5.96E-05	CCDC180
cg19074709_CHAT	-0.409601553	1.02E-05	5.96E-05	CHAT
cg04431059_MAS1L	-0.381116986	1.02E-05	5.96E-05	MAS1L
cg11981600_PPY	0.52634837	1.02E-05	5.96E-05	PPY
cg04271445_PPP1R3A	-0.463939241	1.02E-05	5.96E-05	PPP1R3A
cg14056656_CASC20	-0.380247701	1.02E-05	5.96E-05	CASC20
cg03375067_ARL2BPP3	-0.390568712	1.02E-05	5.96E-05	ARL2BPP3
cg14526732_IGHV3-20	0.384318191	1.02E-05	5.96E-05	IGHV3-20
cg04376709_SNORD115-43	-0.438351039	1.02E-05	5.96E-05	SNORD115-43
cg26613778_OR6K1P	-0.421711734	1.02E-05	5.96E-05	OR6K1P
cg26613778_PPIAP68	-0.421711734	1.02E-05	5.96E-05	PPIAP68
cg26613778_RNU6-386P	-0.421711734	1.02E-05	5.96E-05	RNU6-386P
cg26613778_RPL10P10	-0.421711734	1.02E-05	5.96E-05	RPL10P10
cg07243941_RNU6-407P	0.382256744	1.02E-05	5.96E-05	RNU6-407P
cg12877532_FBXO43	-0.388769906	1.02E-05	5.96E-05	FBXO43
cg16278658_DPEP2	-0.412998094	1.02E-05	5.96E-05	DPEP2
cg09658813_RN7SL477P	-0.375163075	1.02E-05	5.96E-05	RN7SL477P
cg17121694_CD302	-0.400764709	1.02E-05	5.96E-05	CD302
cg19316173_RPL21P129	-0.439418214	1.02E-05	5.96E-05	RPL21P129
cg13248604_ACOT2	-0.418348002	1.02E-05	5.96E-05	ACOT2
cg21849790_OR1L1	0.383243722	1.02E-05	5.96E-05	OR1L1
cg12163800_SBF1P2	-0.395070533	1.02E-05	5.96E-05	SBF1P2
cg14229362_OR2M2	0.387851321	1.02E-05	5.96E-05	OR2M2
cg00168193_RNU5E-5P	-0.479346072	1.02E-05	5.96E-05	RNU5E-5P
cg03023681_RPS15AP34	-0.442204688	1.02E-05	5.96E-05	RPS15AP34
cg17364850_UGT3A1	-0.438934629	1.02E-05	5.96E-05	UGT3A1
cg27543695_CDH10	-0.391629803	1.02E-05	5.96E-05	CDH10
cg25205727_CLCA1	-0.386656213	1.02E-05	5.96E-05	CLCA1
cg10039163_LINC00620	-0.376971135	1.02E-05	5.96E-05	LINC00620
cg24171294_SLC10A2	0.398332241	1.02E-05	5.96E-05	SLC10A2
cg08101286_MRPL50P1	-0.421254166	1.02E-05	5.96E-05	MRPL50P1
cg06752779_RAB29	-0.364635424	1.02E-05	5.96E-05	RAB29
cg20683445_LINC01866	-0.404750861	1.02E-05	5.96E-05	LINC01866
cg15817224_RN7SL824P	-0.466062811	1.02E-05	5.96E-05	RN7SL824P
cg05818000_CDH5	-0.444860781	1.02E-05	5.97E-05	CDH5
cg04748098_OR5H15	-0.393474912	1.02E-05	5.97E-05	OR5H15
cg26603220_PRSS3P4	-0.565337045	1.02E-05	5.97E-05	PRSS3P4
cg10039163_IGKV6D-41	-0.372310082	1.02E-05	5.97E-05	IGKV6D-41
cg08547343_HOXC6	0.388646568	1.02E-05	5.97E-05	HOXC6
cg14193001_RPL21P66	-0.391414182	1.02E-05	5.97E-05	RPL21P66
cg11560603_NOTCH2P1	-0.424445771	1.02E-05	5.97E-05	NOTCH2P1
cg14193001_KRTAP4-5	-0.388638383	1.02E-05	5.97E-05	KRTAP4-5
cg03545635_SNORD18A	-0.406243783	1.02E-05	5.97E-05	SNORD18A
cg15627834_TM6SF2	-0.397949115	1.02E-05	5.97E-05	TM6SF2
cg20252529_OR2AP1	-0.389240571	1.02E-05	5.97E-05	OR2AP1
cg25479708_GRAMD4P2	0.439823719	1.02E-05	5.97E-05	GRAMD4P2
cg09981313_OR52K3P	-0.391198491	1.02E-05	5.97E-05	OR52K3P
cg20033591_RPL39P25	-0.395268291	1.02E-05	5.97E-05	RPL39P25
cg18372600_RPL22P4	-0.418428925	1.02E-05	5.97E-05	RPL22P4
cg14448393_AGXT2	-0.375067819	1.02E-05	5.97E-05	AGXT2
cg08844974_VN1R53P	-0.385741685	1.02E-05	5.97E-05	VN1R53P
cg04000274_TRGJ1	-0.409052844	1.02E-05	5.97E-05	TRGJ1
cg18455405_UCP2	-0.377873005	1.02E-05	5.97E-05	UCP2
cg11023174_GABRR3	-0.39424081	1.02E-05	5.97E-05	GABRR3
cg16131126_RPL23AP43	-0.503232928	1.02E-05	5.97E-05	RPL23AP43
cg00572650_RNA5SP375	-0.456437636	1.02E-05	5.97E-05	RNA5SP375
cg09781987_LRRC52	-0.387683244	1.02E-05	5.97E-05	LRRC52
cg12315942_RNU6-1177P	-0.392339959	1.02E-05	5.97E-05	RNU6-1177P
cg20863800_LINC01868	-0.460138122	1.02E-05	5.97E-05	LINC01868
cg23371584_OR5B3	0.406008335	1.02E-05	5.97E-05	OR5B3
cg00918796_SNORD58C	-0.39273329	1.02E-05	5.97E-05	SNORD58C
cg20802509_CEMIP	-0.415112536	1.02E-05	5.97E-05	CEMIP
cg00569101_TXNP2	-0.391084326	1.02E-05	5.98E-05	TXNP2
cg11316131_RNU6-1241P	0.456682417	1.02E-05	5.98E-05	RNU6-1241P
cg18867698_ZNF729	-0.494598263	1.02E-05	5.98E-05	ZNF729
cg06620353_VN2R1P	-0.399847593	1.02E-05	5.98E-05	VN2R1P
cg18678635_NUTM2B	-0.387570356	1.02E-05	5.98E-05	NUTM2B
cg18323824_GLRA3	-0.390101264	1.02E-05	5.98E-05	GLRA3
cg07048094_LINC01911	-0.395960352	1.02E-05	5.98E-05	LINC01911
cg17162911_OR1A1	-0.392709219	1.02E-05	5.98E-05	OR1A1
cg05669210_PLEKHS1	0.380148344	1.02E-05	5.98E-05	PLEKHS1
cg10358421_MIR2053	-0.445432259	1.02E-05	5.98E-05	MIR2053
cg22314681_RNU6-739P	-0.399919956	1.02E-05	5.98E-05	RNU6-739P
cg08894487_GAPDHP47	0.402608611	1.02E-05	5.98E-05	GAPDHP47
cg03591123_PARP15	-0.382049791	1.02E-05	5.98E-05	PARP15
cg23247274_DYNLL1P3	0.403136155	1.02E-05	5.98E-05	DYNLL1P3
cg04343263_RPL5P6	-0.412312899	1.02E-05	5.98E-05	RPL5P6
cg17613326_HECW1	0.425004629	1.02E-05	5.98E-05	HECW1
cg15644305_RNU6-219P	-0.400318752	1.02E-05	5.98E-05	RNU6-219P
cg16570157_DISP3	0.364982105	1.02E-05	5.98E-05	DISP3
cg18455405_ANHX	-0.372615694	1.02E-05	5.98E-05	ANHX
cg13885150_UGT2B10	-0.470112885	1.02E-05	5.98E-05	UGT2B10
cg17613326_RFX8	0.427566446	1.02E-05	5.98E-05	RFX8
cg06074547_DEFB104B	-0.377859711	1.02E-05	5.98E-05	DEFB104B
cg06074547_DEFB104A	-0.377859711	1.02E-05	5.98E-05	DEFB104A
cg06074547_AURKBP1	-0.377859711	1.02E-05	5.98E-05	AURKBP1
cg13973727_OR7E23P	-0.377949975	1.02E-05	5.98E-05	OR7E23P
cg06746096_RNU6-627P	-0.405965916	1.02E-05	5.98E-05	RNU6-627P
cg06746096_RNU1-76P	-0.405965916	1.02E-05	5.98E-05	RNU1-76P
cg06746096_LINC01626	-0.405965916	1.02E-05	5.98E-05	LINC01626
cg06746096_FABP12P1	-0.405965916	1.02E-05	5.98E-05	FABP12P1
cg06746096_DEFB128	-0.405965916	1.02E-05	5.98E-05	DEFB128
cg20288203_RNU6-429P	-0.410411747	1.02E-05	5.98E-05	RNU6-429P
cg18580450_LINC00408	-0.423810701	1.02E-05	5.98E-05	LINC00408
cg26841611_CORO7-PAM16	-0.38481006	1.02E-05	5.98E-05	CORO7-PAM16
cg13027965_SKI	-0.410509789	1.02E-05	5.98E-05	SKI
cg25421560_WNT7A	-0.479584742	1.02E-05	5.98E-05	WNT7A
cg16551849_RNU6-900P	-0.447991845	1.02E-05	5.98E-05	RNU6-900P
cg11041558_RPL39P38	-0.433407486	1.02E-05	5.98E-05	RPL39P38
cg22656247_RNU6-1222P	-0.4554343	1.02E-05	5.98E-05	RNU6-1222P
cg05735659_MMP19	0.383726488	1.02E-05	5.98E-05	MMP19
cg05396439_RNU6-1246P	-0.394228653	1.02E-05	5.98E-05	RNU6-1246P
cg20295071_CGREF1	0.390270871	1.02E-05	5.98E-05	CGREF1
cg02675432_TRIM53AP	-0.388139856	1.02E-05	5.98E-05	TRIM53AP
cg21243064_SNORA10B	-0.385946182	1.02E-05	5.98E-05	SNORA10B
cg09064754_LINC01747	0.384689921	1.02E-05	5.98E-05	LINC01747
cg20313696_HLA-DQA2	-0.385036385	1.02E-05	5.98E-05	HLA-DQA2
cg14836984_SEPTIN5	-0.47821872	1.02E-05	5.98E-05	SEPTIN5
cg14753740_ENOX1-AS1	0.389659301	1.02E-05	5.98E-05	ENOX1-AS1
cg00470469_MUC13	-0.388749517	1.02E-05	5.98E-05	MUC13
cg00991379_IFNL2	-0.367386281	1.02E-05	5.99E-05	IFNL2
cg12356249_GPR26	-0.371382575	1.02E-05	5.99E-05	GPR26
cg14015656_ANPEP	0.389085226	1.02E-05	5.99E-05	ANPEP
cg14483161_DNAH8	-0.389093768	1.02E-05	5.99E-05	DNAH8
cg04751533_CER1	-0.392496364	1.02E-05	5.99E-05	CER1
cg17096979_MRPS21P3	-0.398519524	1.02E-05	5.99E-05	MRPS21P3
cg13978534_SYCE2	0.387295462	1.02E-05	5.99E-05	SYCE2
cg03179052_PRLHR	-0.407437542	1.02E-05	5.99E-05	PRLHR
cg05226335_RNU6-1180P	-0.392033142	1.02E-05	5.99E-05	RNU6-1180P
cg00689020_SMIM21	0.470041535	1.02E-05	5.99E-05	SMIM21
cg01373687_MIR16-2	-0.375417614	1.02E-05	5.99E-05	MIR16-2
cg08188698_HNRNPA1P29	-0.40049597	1.02E-05	5.99E-05	HNRNPA1P29
cg05675514_LINC01761	0.434352078	1.02E-05	5.99E-05	LINC01761
cg15446032_FAM74A1	-0.494651125	1.02E-05	5.99E-05	FAM74A1
cg02355304_NUTM2B	-0.414981507	1.02E-05	5.99E-05	NUTM2B
cg10061851_LINC02646	0.383132174	1.02E-05	5.99E-05	LINC02646
cg12181907_TAS1R1	-0.437943932	1.03E-05	5.99E-05	TAS1R1
cg26081710_OR2J3	-0.416528571	1.03E-05	5.99E-05	OR2J3
cg25716065_OTOF	0.395144055	1.03E-05	5.99E-05	OTOF
cg16237565_RPL7P36	-0.374659392	1.03E-05	5.99E-05	RPL7P36
cg21832144_KRT13	-0.400923448	1.03E-05	5.99E-05	KRT13
cg01507342_SKI	0.483285882	1.03E-05	5.99E-05	SKI
cg12149851_TMEM225	-0.423231171	1.03E-05	5.99E-05	TMEM225
cg12282100_RNU1-151P	0.376763109	1.03E-05	5.99E-05	RNU1-151P
cg20313696_CHAF1B	-0.389291271	1.03E-05	5.99E-05	CHAF1B
cg09227800_AOPEP	-0.393878659	1.03E-05	5.99E-05	AOPEP
cg19801817_TAS2R9	-0.399083554	1.03E-05	5.99E-05	TAS2R9
cg15289253_SP2	-0.416060873	1.03E-05	5.99E-05	SP2
cg11775190_SNORA70C	-0.41480625	1.03E-05	5.99E-05	SNORA70C
cg04425604_RFX6	-0.38708747	1.03E-05	5.99E-05	RFX6
cg12481610_MTCO3P17	-0.382912894	1.03E-05	5.99E-05	MTCO3P17
cg26459473_RNU6-607P	-0.386006342	1.03E-05	5.99E-05	RNU6-607P
cg11995490_DAOA	-0.369224649	1.03E-05	5.99E-05	DAOA
cg13442200_RANP2	-0.414411025	1.03E-05	5.99E-05	RANP2
cg01722343_CBLN1	0.382911832	1.03E-05	5.99E-05	CBLN1
cg02697258_FABP2	-0.412559104	1.03E-05	5.99E-05	FABP2
cg08474651_GPR146	0.385104	1.03E-05	5.99E-05	GPR146
cg24605553_MICAL3	0.446351704	1.03E-05	5.99E-05	MICAL3
cg24270367_RNA5SP139	-0.424606344	1.03E-05	5.99E-05	RNA5SP139
cg18438405_SNORD102	-0.406702223	1.03E-05	5.99E-05	SNORD102
cg13347397_ZNF735	-0.390668828	1.03E-05	5.99E-05	ZNF735
cg12571007_LAMA2	-0.395241805	1.03E-05	5.99E-05	LAMA2
cg14646214_SIRPB2	-0.493377879	1.03E-05	6.00E-05	SIRPB2
cg10284638_RNA5SP478	-0.389266511	1.03E-05	6.00E-05	RNA5SP478
cg26081710_UMOD	-0.418801266	1.03E-05	6.00E-05	UMOD
cg03184037_HNRNPA1P60	0.37556949	1.03E-05	6.00E-05	HNRNPA1P60
cg10653573_LRTM2	-0.384689457	1.03E-05	6.00E-05	LRTM2
cg08073629_LILRB2	-0.426101269	1.03E-05	6.00E-05	LILRB2
cg03119028_SNORA73B	0.382494038	1.03E-05	6.00E-05	SNORA73B
cg09774124_SNRPEP10	-0.384179854	1.03E-05	6.00E-05	SNRPEP10
cg16080175_RPS16P9	-0.479514232	1.03E-05	6.00E-05	RPS16P9
cg00909976_RPS19P7	0.375758001	1.03E-05	6.00E-05	RPS19P7
cg10054332_PPP1R13B	-0.392154637	1.03E-05	6.00E-05	PPP1R13B
cg15712577_CD19	-0.367810652	1.03E-05	6.00E-05	CD19
cg20936529_MIR1302-3	-0.418049651	1.03E-05	6.00E-05	MIR1302-3
cg25326727_ITGA8	-0.47697801	1.03E-05	6.00E-05	ITGA8
cg20120218_ASB10	-0.424143488	1.03E-05	6.00E-05	ASB10
cg14563921_NLRP6	-0.529299189	1.03E-05	6.00E-05	NLRP6
cg04578283_MIR584	-0.403242894	1.03E-05	6.00E-05	MIR584
cg01708411_BTN3A3	0.370239494	1.03E-05	6.00E-05	BTN3A3
cg19793303_WFDC9	-0.404096003	1.03E-05	6.00E-05	WFDC9
cg09919756_DEFA6	-0.439989505	1.03E-05	6.00E-05	DEFA6
cg14924064_CCDC162P	0.368330044	1.03E-05	6.00E-05	CCDC162P
cg19316173_RNA5SP202	-0.443044071	1.03E-05	6.00E-05	RNA5SP202
cg26318251_KRT82	-0.427631662	1.03E-05	6.00E-05	KRT82
cg11761102_IL23A	-0.413495613	1.03E-05	6.00E-05	IL23A
cg21018156_LINC01849	-0.491019496	1.03E-05	6.00E-05	LINC01849
cg07777115_FMOD	-0.370808834	1.03E-05	6.00E-05	FMOD
cg14056656_PUDPP3	-0.37722316	1.03E-05	6.00E-05	PUDPP3
cg02234216_CRYBG2	-0.442710703	1.03E-05	6.00E-05	CRYBG2
cg22821472_GAD1	-0.369464389	1.03E-05	6.00E-05	GAD1
cg16792066_IER5L	0.395069855	1.03E-05	6.00E-05	IER5L
cg08317284_VWC2L-IT1	0.388941578	1.03E-05	6.00E-05	VWC2L-IT1
cg16411695_LINC02138	-0.455331741	1.03E-05	6.00E-05	LINC02138
cg19586698_NUTM2B	-0.380022669	1.03E-05	6.00E-05	NUTM2B
cg16512708_LINC02522	0.406242839	1.03E-05	6.00E-05	LINC02522
cg19455396_RNA5SP138	-0.406888727	1.03E-05	6.01E-05	RNA5SP138
cg19455396_ARL2BPP7	-0.406888727	1.03E-05	6.01E-05	ARL2BPP7
cg11481231_ZNF734P	0.477790423	1.03E-05	6.01E-05	ZNF734P
cg08426938_PRKAR2B	-0.389071134	1.03E-05	6.01E-05	PRKAR2B
cg24856383_RNU6-680P	0.403954424	1.03E-05	6.01E-05	RNU6-680P
cg21200382_TSSK3	0.443315822	1.03E-05	6.01E-05	TSSK3
cg11921348_SNORD18B	-0.404599806	1.03E-05	6.01E-05	SNORD18B
cg04343263_CCL1	-0.407761231	1.03E-05	6.01E-05	CCL1
cg25706257_CER1	-0.392753269	1.03E-05	6.01E-05	CER1
cg01240583_SNORA3B	-0.395427361	1.03E-05	6.01E-05	SNORA3B
cg10723869_ATP5F1AP2	-0.404347748	1.03E-05	6.01E-05	ATP5F1AP2
cg14584450_SGCZ	-0.40762974	1.03E-05	6.01E-05	SGCZ
cg16792066_CCDC83	0.385457858	1.03E-05	6.01E-05	CCDC83
cg19316173_LINC01851	-0.450120768	1.03E-05	6.01E-05	LINC01851
cg25353287_GAPDHP64	-0.387868254	1.03E-05	6.01E-05	GAPDHP64
cg16911550_RPS17P1	-0.380552419	1.03E-05	6.01E-05	RPS17P1
cg23290207_RPL39P39	0.385761205	1.03E-05	6.01E-05	RPL39P39
cg00256632_ZNF536	-0.37997652	1.03E-05	6.01E-05	ZNF536
cg09690321_RPL22P11	-0.403042438	1.03E-05	6.01E-05	RPL22P11
cg00629730_RPL21P129	-0.40585805	1.03E-05	6.01E-05	RPL21P129
cg15109916_TMEM95	-0.458945202	1.03E-05	6.01E-05	TMEM95
cg10852431_PSAT1P4	0.457835854	1.03E-05	6.01E-05	PSAT1P4
cg16131126_MBD3L1	-0.488910414	1.03E-05	6.01E-05	MBD3L1
cg27536188_HMGN2P36	-0.437090565	1.03E-05	6.01E-05	HMGN2P36
cg07570618_KRTAP1-1	-0.419202036	1.03E-05	6.01E-05	KRTAP1-1
cg04887104_POM121B	-0.413079696	1.03E-05	6.01E-05	POM121B
cg25974355_RPL21P129	0.380769328	1.03E-05	6.01E-05	RPL21P129
cg01722343_OR7E18P	0.396165249	1.03E-05	6.01E-05	OR7E18P
cg19147015_LINC02889	-0.367453643	1.03E-05	6.01E-05	LINC02889
cg00689020_LINC01681	0.474404535	1.03E-05	6.01E-05	LINC01681
cg16378520_LINC01712	-0.417143761	1.03E-05	6.01E-05	LINC01712
cg11687389_PLCG2	-0.381567053	1.03E-05	6.02E-05	PLCG2
cg05821771_LINC01115	-0.398065713	1.03E-05	6.02E-05	LINC01115
cg24170716_GSX2	-0.380771438	1.03E-05	6.02E-05	GSX2
cg18430478_C12orf54	-0.418587818	1.03E-05	6.02E-05	C12orf54
cg23340935_ADAMTS20	-0.405803647	1.03E-05	6.02E-05	ADAMTS20
cg23024913_NPIPB4	-0.407978494	1.03E-05	6.02E-05	NPIPB4
cg25716065_SNRPEP6	0.385732118	1.03E-05	6.02E-05	SNRPEP6
cg23290207_RNU6-354P	0.377763973	1.03E-05	6.02E-05	RNU6-354P
cg21856015_MIR655	-0.439863865	1.03E-05	6.02E-05	MIR655
cg07419788_LINC00454	-0.421371381	1.03E-05	6.02E-05	LINC00454
cg21288684_IGLL1	-0.393882333	1.03E-05	6.02E-05	IGLL1
cg20695805_MAJIN	0.382329043	1.03E-05	6.02E-05	MAJIN
cg11156873_ITPRIP	-0.382551177	1.03E-05	6.02E-05	ITPRIP
cg09396308_NIBAN3	-0.399771176	1.03E-05	6.02E-05	NIBAN3
cg23654844_CALN1	0.385382639	1.03E-05	6.02E-05	CALN1
cg14173325_MIR1-1HG	-0.428963773	1.03E-05	6.02E-05	MIR1-1HG
cg02794358_PKLR	0.433660269	1.03E-05	6.02E-05	PKLR
cg20802509_RETN	-0.405017735	1.03E-05	6.02E-05	RETN
cg10039163_LINC01737	-0.374424471	1.03E-05	6.02E-05	LINC01737
cg16027775_RPL17P20	0.398226027	1.03E-05	6.02E-05	RPL17P20
cg01521225_NLRP4	-0.392322465	1.03E-05	6.02E-05	NLRP4
cg09899171_LRRC55	-0.394212635	1.03E-05	6.02E-05	LRRC55
cg10792456_GRM7-AS2	-0.397508678	1.03E-05	6.02E-05	GRM7-AS2
cg20046668_OR5AC2	-0.37345866	1.03E-05	6.02E-05	OR5AC2
cg02487130_RNU6-169P	0.409631924	1.03E-05	6.02E-05	RNU6-169P
cg13229245_RNU7-34P	0.374318057	1.03E-05	6.02E-05	RNU7-34P
cg18674653_RPL31P13	0.466949392	1.03E-05	6.02E-05	RPL31P13
cg25928510_LINC00972	-0.394810122	1.03E-05	6.02E-05	LINC00972
cg03549208_LINC00411	-0.399937185	1.03E-05	6.02E-05	LINC00411
cg11156873_TGM5	-0.367643226	1.03E-05	6.02E-05	TGM5
cg15446032_KRT18P42	-0.512668524	1.03E-05	6.02E-05	KRT18P42
cg16870958_HOXC5	-0.395534144	1.03E-05	6.02E-05	HOXC5
cg12803615_HBA2	-0.45858855	1.03E-05	6.02E-05	HBA2
cg19408449_EMCN	-0.406687221	1.03E-05	6.02E-05	EMCN
cg20638896_RNF11P1	-0.417176238	1.03E-05	6.02E-05	RNF11P1
cg20313696_SPC25	-0.384972085	1.03E-05	6.02E-05	SPC25
cg22814961_RNA5SP277	0.39061245	1.03E-05	6.02E-05	RNA5SP277
cg11687389_GNGT2	-0.367237071	1.03E-05	6.02E-05	GNGT2
cg22836400_PDE4DIPP1	0.370496206	1.03E-05	6.02E-05	PDE4DIPP1
cg19110931_RNU6-627P	-0.381006388	1.03E-05	6.02E-05	RNU6-627P
cg19110931_RNU1-76P	-0.381006388	1.03E-05	6.02E-05	RNU1-76P
cg19110931_LINC01626	-0.381006388	1.03E-05	6.02E-05	LINC01626
cg19110931_FABP12P1	-0.381006388	1.03E-05	6.02E-05	FABP12P1
cg19110931_DEFB128	-0.381006388	1.03E-05	6.02E-05	DEFB128
cg01708411_LINC00437	0.380023382	1.03E-05	6.02E-05	LINC00437
cg14905600_ANKRD62	-0.517873489	1.03E-05	6.02E-05	ANKRD62
cg11662061_TGM6	-0.405233458	1.03E-05	6.02E-05	TGM6
cg11341215_OR52T1P	-0.528490579	1.03E-05	6.02E-05	OR52T1P
cg17714861_FOS	-0.382868737	1.03E-05	6.03E-05	FOS
cg15406420_RNU6-753P	-0.475781665	1.03E-05	6.03E-05	RNU6-753P
cg09385285_RNU1-98P	-0.401951208	1.03E-05	6.03E-05	RNU1-98P
cg20540806_CBX2	0.361557847	1.03E-05	6.03E-05	CBX2
cg15001471_MTCO2P12	-0.423492512	1.03E-05	6.03E-05	MTCO2P12
cg00926684_RPL7P3	-0.39487286	1.03E-05	6.03E-05	RPL7P3
cg03055649_NCAPD2P1	-0.388132724	1.03E-05	6.03E-05	NCAPD2P1
cg17714861_SLC11A1	-0.382014094	1.03E-05	6.03E-05	SLC11A1
cg02251147_LINC01214	-0.427217105	1.03E-05	6.03E-05	LINC01214
cg08551725_C12orf54	-0.430119328	1.03E-05	6.03E-05	C12orf54
cg24377657_APOL1	0.373838617	1.03E-05	6.03E-05	APOL1
cg22280068_MYH2	-0.377641888	1.03E-05	6.03E-05	MYH2
cg14193001_TP53TG3	-0.392901755	1.03E-05	6.03E-05	TP53TG3
cg11687389_TRBV5-7	-0.38158495	1.03E-05	6.03E-05	TRBV5-7
cg07102783_PPIAP26	-0.400034373	1.03E-05	6.03E-05	PPIAP26
cg20695805_RN7SL346P	0.382510447	1.03E-05	6.03E-05	RN7SL346P
cg18339359_CAMKV	-0.395859954	1.03E-05	6.03E-05	CAMKV
cg20016068_ACTRT2	-0.378933007	1.03E-05	6.03E-05	ACTRT2
cg11153505_ADGRE1	-0.365871098	1.03E-05	6.03E-05	ADGRE1
cg18811157_RNU6-1083P	-0.386597985	1.03E-05	6.03E-05	RNU6-1083P
cg10548700_KATNBL1P2	0.382873438	1.03E-05	6.03E-05	KATNBL1P2
cg25292374_VN2R3P	-0.397546232	1.03E-05	6.03E-05	VN2R3P
cg13992929_LINC00408	-0.453088386	1.03E-05	6.03E-05	LINC00408
cg13519061_ANKRD62	-0.496703303	1.03E-05	6.03E-05	ANKRD62
cg13395017_LINC02653	-0.375081795	1.03E-05	6.03E-05	LINC02653
cg09339841_DUTP5	-0.372840851	1.03E-05	6.03E-05	DUTP5
cg04751533_GPR37	-0.390570303	1.03E-05	6.03E-05	GPR37
cg23073032_THBS4	0.378286284	1.03E-05	6.04E-05	THBS4
cg23247274_RNU6-733P	0.395994353	1.03E-05	6.04E-05	RNU6-733P
cg15074728_LINC01781	-0.390735842	1.03E-05	6.04E-05	LINC01781
cg15109916_MRNIP	-0.482572971	1.03E-05	6.04E-05	MRNIP
cg07825114_HAPLN4	0.437791756	1.03E-05	6.04E-05	HAPLN4
cg00090697_TXNL4AP1	-0.382696751	1.04E-05	6.04E-05	TXNL4AP1
cg23024913_RPL23AP31	-0.398321115	1.04E-05	6.04E-05	RPL23AP31
cg15712577_HNRNPA3P2	-0.378439922	1.04E-05	6.04E-05	HNRNPA3P2
cg10535675_RNU6-1218P	0.385470312	1.04E-05	6.04E-05	RNU6-1218P
cg02711976_COPS5P1	0.443943428	1.04E-05	6.04E-05	COPS5P1
cg01753920_RTN4RL1	-0.386184334	1.04E-05	6.04E-05	RTN4RL1
cg04758826_MIR101-2	-0.408862652	1.04E-05	6.04E-05	MIR101-2
cg21175760_DDX4	-0.631276184	1.04E-05	6.04E-05	DDX4
cg07307335_ZNF877P	-0.462592553	1.04E-05	6.04E-05	ZNF877P
cg12481610_PHACTR3	-0.382586075	1.04E-05	6.04E-05	PHACTR3
cg15977816_OR2A41P	0.527385356	1.04E-05	6.04E-05	OR2A41P
cg13370086_MMP13	-0.366701427	1.04E-05	6.04E-05	MMP13
cg15691584_OTP	-0.451853463	1.04E-05	6.04E-05	OTP
cg26668221_NUTM2B	-0.397780979	1.04E-05	6.04E-05	NUTM2B
cg16596598_OR2AQ1P	-0.378191943	1.04E-05	6.04E-05	OR2AQ1P
cg25710745_MAST1	-0.427687928	1.04E-05	6.04E-05	MAST1
cg14787030_WASF5P	-0.542308522	1.04E-05	6.04E-05	WASF5P
cg15658784_OR10J1	0.369084442	1.04E-05	6.04E-05	OR10J1
cg17148552_MIR556	-0.397640952	1.04E-05	6.04E-05	MIR556
cg00582524_F2	-0.41917095	1.04E-05	6.04E-05	F2
cg11482606_TRBV22OR9-2	-0.390114391	1.04E-05	6.04E-05	TRBV22OR9-2
cg11482606_RNU6-271P	-0.390114391	1.04E-05	6.04E-05	RNU6-271P
cg02282594_ALKAL1	0.410496826	1.04E-05	6.04E-05	ALKAL1
cg03775628_TPT1P2	-0.379340534	1.04E-05	6.04E-05	TPT1P2
cg01983185_RNU4-41P	0.448281044	1.04E-05	6.04E-05	RNU4-41P
cg25037011_AUNIP	0.385857537	1.04E-05	6.04E-05	AUNIP
cg07543199_TSSK1B	-0.406203498	1.04E-05	6.04E-05	TSSK1B
cg21946824_AGTR1	0.411814731	1.04E-05	6.04E-05	AGTR1
cg24432376_NPM1P11	-0.387007311	1.04E-05	6.04E-05	NPM1P11
cg02251147_PPIAP33	-0.427616697	1.04E-05	6.04E-05	PPIAP33
cg20137750_KCNK4	-0.393873586	1.04E-05	6.04E-05	KCNK4
cg19972916_AOX1	-0.401271789	1.04E-05	6.04E-05	AOX1
cg19378640_RNU1-89P	0.392223107	1.04E-05	6.04E-05	RNU1-89P
cg07615839_KRTAP2-3	0.405515032	1.04E-05	6.04E-05	KRTAP2-3
cg25037011_KIF23	0.393845565	1.04E-05	6.05E-05	KIF23
cg04198854_GCOM1	-0.365493996	1.04E-05	6.05E-05	GCOM1
cg11662061_RNU6-1140P	-0.40864834	1.04E-05	6.05E-05	RNU6-1140P
cg27536188_UNC5B	-0.414980365	1.04E-05	6.05E-05	UNC5B
cg18091591_RN7SKP207	-0.450586352	1.04E-05	6.05E-05	RN7SKP207
cg08317284_VN1R36P	0.378045594	1.04E-05	6.05E-05	VN1R36P
cg22061776_SIGLEC16	0.452578351	1.04E-05	6.05E-05	SIGLEC16
cg17551702_OR2T6	-0.379200804	1.04E-05	6.05E-05	OR2T6
cg15762175_IGLC6	-0.386041548	1.04E-05	6.05E-05	IGLC6
cg25323530_RPL9P31	-0.39246981	1.04E-05	6.05E-05	RPL9P31
cg27543695_C17orf107	-0.398606291	1.04E-05	6.05E-05	C17orf107
cg15159588_SIGLECL1	-0.47705995	1.04E-05	6.05E-05	SIGLECL1
cg10991855_CR1	-0.368867223	1.04E-05	6.05E-05	CR1
cg16183361_USP17L30	0.382836164	1.04E-05	6.05E-05	USP17L30
cg12318501_AMTN	-0.407971462	1.04E-05	6.05E-05	AMTN
cg19408449_RNU6-618P	-0.40494384	1.04E-05	6.05E-05	RNU6-618P
cg10568558_SLC7A11	-0.364519786	1.04E-05	6.05E-05	SLC7A11
cg15644305_GPR132	-0.404163967	1.04E-05	6.05E-05	GPR132
cg17338411_AKAP12	-0.401561748	1.04E-05	6.05E-05	AKAP12
cg22389545_NEU2	0.413030854	1.04E-05	6.05E-05	NEU2
cg22389545_LBX1	0.413030854	1.04E-05	6.05E-05	LBX1
cg00530579_LINC00690	-0.36597911	1.04E-05	6.05E-05	LINC00690
cg02063485_RPS26P2	-0.394581955	1.04E-05	6.05E-05	RPS26P2
cg15633679_NPM1P14	-0.485479937	1.04E-05	6.05E-05	NPM1P14
cg17911882_COX6B1P7	0.518095021	1.04E-05	6.05E-05	COX6B1P7
cg17911882_RNU6-827P	0.518095021	1.04E-05	6.05E-05	RNU6-827P
cg17911882_MTCO2P8	0.518095021	1.04E-05	6.05E-05	MTCO2P8
cg17911882_SNORD115-30	0.518095021	1.04E-05	6.05E-05	SNORD115-30
cg17911882_KRTAP4-7	0.518095021	1.04E-05	6.05E-05	KRTAP4-7
cg05438523_MIR944	-0.413425391	1.04E-05	6.05E-05	MIR944
cg00171290_HSPA8P6	-0.400184902	1.04E-05	6.05E-05	HSPA8P6
cg16271481_RBPJP5	-0.402466492	1.04E-05	6.05E-05	RBPJP5
cg01003793_KRT87P	-0.451845833	1.04E-05	6.05E-05	KRT87P
cg10991855_CEBPD	-0.389433743	1.04E-05	6.05E-05	CEBPD
cg08698035_PSMC1P6	-0.437509338	1.04E-05	6.05E-05	PSMC1P6
cg21078196_PPIAP65	-0.405999804	1.04E-05	6.05E-05	PPIAP65
cg21078196_RN7SL492P	-0.405999804	1.04E-05	6.05E-05	RN7SL492P
cg21078196_RN7SKP294	-0.405999804	1.04E-05	6.05E-05	RN7SKP294
cg21078196_MT1CP	-0.405999804	1.04E-05	6.05E-05	MT1CP
cg25135012_SPRR1B	-0.362838295	1.04E-05	6.05E-05	SPRR1B
cg04343263_SPP1	-0.419166815	1.04E-05	6.05E-05	SPP1
cg24969888_RPL31P59	-0.407386131	1.04E-05	6.05E-05	RPL31P59
cg02265810_NOG	-0.417278974	1.04E-05	6.05E-05	NOG
cg25452165_BTF3P7	-0.387338176	1.04E-05	6.05E-05	BTF3P7
cg06803201_CDV3P1	0.412013223	1.04E-05	6.05E-05	CDV3P1
cg25122934_RPS15AP28	-0.418641925	1.04E-05	6.05E-05	RPS15AP28
cg15556748_HMGN2P11	0.337634133	1.04E-05	6.05E-05	HMGN2P11
cg12421834_ILRUNP1	0.383723479	1.04E-05	6.05E-05	ILRUNP1
cg13941978_RPS15P9	-0.376020681	1.04E-05	6.05E-05	RPS15P9
cg14646214_LINC01888	-0.490725145	1.04E-05	6.05E-05	LINC01888
cg04628168_DEFB132	-0.405833704	1.04E-05	6.05E-05	DEFB132
cg15577010_TRAJ14	0.382351376	1.04E-05	6.05E-05	TRAJ14
cg15099537_KBTBD8	-0.387030032	1.04E-05	6.05E-05	KBTBD8
cg12852285_RNVU1-15	-0.470046446	1.04E-05	6.05E-05	RNVU1-15
cg05140703_MIR16-1	-0.380909244	1.04E-05	6.05E-05	MIR16-1
cg13930375_RPL23AP54	-0.389741889	1.04E-05	6.05E-05	RPL23AP54
cg12148898_RNU6-468P	0.423024668	1.04E-05	6.05E-05	RNU6-468P
cg16217323_DEFB134	-0.384817725	1.04E-05	6.06E-05	DEFB134
cg16896134_RNU7-106P	0.510342596	1.04E-05	6.06E-05	RNU7-106P
cg06005197_SLX1B	-0.432559894	1.04E-05	6.06E-05	SLX1B
cg24856383_RN7SL677P	0.40553925	1.04E-05	6.06E-05	RN7SL677P
cg07320976_KCNH5	-0.444068656	1.04E-05	6.06E-05	KCNH5
cg00272992_OTOGL	-0.408759743	1.04E-05	6.06E-05	OTOGL
cg20273656_RNU6-95P	-0.393111361	1.04E-05	6.06E-05	RNU6-95P
cg02133140_LINC00474	-0.390759501	1.04E-05	6.06E-05	LINC00474
cg05729372_RNU6-169P	-0.381348185	1.04E-05	6.06E-05	RNU6-169P
cg27619481_LGALS12	-0.372413617	1.04E-05	6.06E-05	LGALS12
cg08317284_ALX4	0.378135926	1.04E-05	6.06E-05	ALX4
cg00666820_MICALL1	-0.40009007	1.04E-05	6.06E-05	MICALL1
cg25710745_DRD5P2	-0.428338511	1.04E-05	6.06E-05	DRD5P2
cg17431460_NUTM2B	-0.391119825	1.04E-05	6.06E-05	NUTM2B
cg11169621_NMTRQ-TTG12-1	-0.389144206	1.04E-05	6.06E-05	NMTRQ-TTG12-1
cg15139637_RNU6-1241P	0.441425575	1.04E-05	6.06E-05	RNU6-1241P
cg04639241_VMO1	-0.384857008	1.04E-05	6.06E-05	VMO1
cg26502489_OR11H13P	-0.420664598	1.04E-05	6.06E-05	OR11H13P
cg10215110_TRBV19	0.392431865	1.04E-05	6.06E-05	TRBV19
cg11091734_RNA5SP284	-0.395509329	1.04E-05	6.06E-05	RNA5SP284
cg04198854_RPL22P11	-0.401744109	1.04E-05	6.06E-05	RPL22P11
cg18834259_LINC00163	0.416971554	1.04E-05	6.06E-05	LINC00163
cg20779686_IL36RN	-0.386599815	1.04E-05	6.06E-05	IL36RN
cg11821302_MIR34C	-0.405929875	1.04E-05	6.06E-05	MIR34C
cg07131742_RPS15P9	0.504941363	1.04E-05	6.06E-05	RPS15P9
cg12356249_COL13A1	-0.376591778	1.04E-05	6.06E-05	COL13A1
cg23840219_SAPCD2P2	0.392876963	1.04E-05	6.06E-05	SAPCD2P2
cg05508245_RNU6-1113P	-0.37981445	1.04E-05	6.06E-05	RNU6-1113P
cg06400006_MIR551B	-0.401938102	1.04E-05	6.06E-05	MIR551B
cg18447344_OR10J1	-0.381828193	1.04E-05	6.06E-05	OR10J1
cg12877532_GCM1	-0.388248831	1.04E-05	6.06E-05	GCM1
cg20870820_CDH15	-0.432534476	1.04E-05	6.06E-05	CDH15
cg21133255_KRT24	-0.380834848	1.04E-05	6.06E-05	KRT24
cg16062368_NLRP4	-0.443009474	1.04E-05	6.06E-05	NLRP4
cg06805218_RNU4-50P	0.461861795	1.04E-05	6.06E-05	RNU4-50P
cg00762705_SGCA	-0.488287117	1.04E-05	6.06E-05	SGCA
cg21890303_SPACA6	-0.424234109	1.04E-05	6.06E-05	SPACA6
cg14711366_GOLGA8UP	0.399135516	1.04E-05	6.06E-05	GOLGA8UP
cg15122841_ERG	-0.381418862	1.04E-05	6.06E-05	ERG
cg12877532_CASP7	-0.384305713	1.04E-05	6.06E-05	CASP7
cg01342225_DMC1	-0.377786402	1.04E-05	6.07E-05	DMC1
cg25299507_SERPINA6	-0.386612291	1.04E-05	6.07E-05	SERPINA6
cg03197961_RN7SKP202	-0.439223857	1.04E-05	6.07E-05	RN7SKP202
cg05608612_CNOT7P2	-0.422997761	1.04E-05	6.07E-05	CNOT7P2
cg11478335_MTCYBP34	-0.465499808	1.04E-05	6.07E-05	MTCYBP34
cg21200382_KRT76	0.431178962	1.04E-05	6.07E-05	KRT76
cg24863484_LINC01509	-0.456906814	1.04E-05	6.07E-05	LINC01509
cg09774124_GDF7	-0.387588877	1.04E-05	6.07E-05	GDF7
cg00032637_OR6P1	-0.429080231	1.04E-05	6.07E-05	OR6P1
cg06578063_EPX	-0.405438909	1.04E-05	6.07E-05	EPX
cg15251010_IL20	-0.446889277	1.04E-05	6.07E-05	IL20
cg08044704_PCDHGC3	-0.494606346	1.04E-05	6.07E-05	PCDHGC3
cg25706257_C22orf42	-0.387067765	1.04E-05	6.07E-05	C22orf42
cg16092347_MTND5P17	-0.505929724	1.04E-05	6.07E-05	MTND5P17
cg14683563_OR52K3P	-0.370484674	1.04E-05	6.07E-05	OR52K3P
cg12163800_RSU1P1	-0.39322251	1.04E-05	6.07E-05	RSU1P1
cg09096476_CALN1	-0.413632137	1.04E-05	6.07E-05	CALN1
cg05398648_WFDC10B	-0.381128308	1.04E-05	6.07E-05	WFDC10B
cg24993859_RPL10P17	-0.439127084	1.04E-05	6.07E-05	RPL10P17
cg01610685_RNA5SP174	-0.506006711	1.04E-05	6.07E-05	RNA5SP174
cg16596598_IKZF3	-0.364391932	1.04E-05	6.07E-05	IKZF3
cg22168087_LCN10	0.376226741	1.04E-05	6.07E-05	LCN10
cg08006275_RPS26P13	0.389608363	1.04E-05	6.07E-05	RPS26P13
cg14908168_ANHX	-0.423847366	1.04E-05	6.07E-05	ANHX
cg24148874_SEPTIN14	-0.400961146	1.04E-05	6.07E-05	SEPTIN14
cg02877478_OR6K2	0.40971624	1.04E-05	6.07E-05	OR6K2
cg24968733_MTCO1P8	-0.401872478	1.04E-05	6.07E-05	MTCO1P8
cg02835401_PPIAP9	-0.393772346	1.04E-05	6.07E-05	PPIAP9
cg19593182_RPL35AP7	-0.45619458	1.04E-05	6.07E-05	RPL35AP7
cg04774563_RNU1-136P	-0.398368666	1.04E-05	6.07E-05	RNU1-136P
cg25353287_HGFAC	-0.395817256	1.04E-05	6.07E-05	HGFAC
cg02951261_RPL7AP51	-0.397924774	1.04E-05	6.07E-05	RPL7AP51
cg17158894_CHD5	-0.451656622	1.04E-05	6.07E-05	CHD5
cg02990361_LIPK	0.425699715	1.04E-05	6.08E-05	LIPK
cg25102279_MRGPRG	-0.375661198	1.04E-05	6.08E-05	MRGPRG
cg21830932_NAT16	-0.416770487	1.04E-05	6.08E-05	NAT16
cg17329886_FRG1JP	-0.440122055	1.04E-05	6.08E-05	FRG1JP
cg25261703_ATP5MC1P1	0.465419988	1.04E-05	6.08E-05	ATP5MC1P1
cg12156661_RNU6-1208P	-0.431839316	1.04E-05	6.08E-05	RNU6-1208P
cg01722343_CHRM2	0.40166875	1.04E-05	6.08E-05	CHRM2
cg14710552_ADAMTS8	0.379217205	1.04E-05	6.08E-05	ADAMTS8
cg25135012_CALML5	-0.363751903	1.04E-05	6.08E-05	CALML5
cg24405307_LINC00352	0.429026595	1.04E-05	6.08E-05	LINC00352
cg00448895_MRPS18BP1	0.398403714	1.04E-05	6.08E-05	MRPS18BP1
cg06502685_STEAP2	-0.389216094	1.04E-05	6.08E-05	STEAP2
cg04337937_NCF4	-0.417470802	1.04E-05	6.08E-05	NCF4
cg00629730_MTND4P22	-0.394217701	1.04E-05	6.08E-05	MTND4P22
cg13500029_MIR1302-6	-0.376565188	1.04E-05	6.08E-05	MIR1302-6
cg04751533_ITPRIP	-0.383420441	1.04E-05	6.08E-05	ITPRIP
cg21078196_RNA5SP491	-0.402629726	1.04E-05	6.08E-05	RNA5SP491
cg07890549_LCE6A	-0.467059882	1.04E-05	6.08E-05	LCE6A
cg00066022_LPAR2	0.416969172	1.04E-05	6.08E-05	LPAR2
cg19344682_IGLV5-48	-0.407862813	1.04E-05	6.08E-05	IGLV5-48
cg05006567_CEACAMP8	0.363289033	1.04E-05	6.08E-05	CEACAMP8
cg06747314_NPAP1P4	-0.407560675	1.04E-05	6.08E-05	NPAP1P4
cg12238738_OR52Y1P	-0.505097417	1.04E-05	6.08E-05	OR52Y1P
cg22814961_LINC01712	0.405187073	1.04E-05	6.08E-05	LINC01712
cg02271560_CYP4F62P	0.401361606	1.04E-05	6.08E-05	CYP4F62P
cg16653138_ADAMTS5	-0.39236399	1.04E-05	6.08E-05	ADAMTS5
cg13208584_MTND4P10	-0.420878406	1.04E-05	6.08E-05	MTND4P10
cg16975684_RPL23AP85	-0.410723616	1.04E-05	6.08E-05	RPL23AP85
cg17106653_IGHV1-46	0.381784794	1.04E-05	6.08E-05	IGHV1-46
cg11390628_DGAT2	-0.442349936	1.04E-05	6.08E-05	DGAT2
cg15001930_PKHD1	-0.405851007	1.04E-05	6.08E-05	PKHD1
cg10309244_LINC02520	0.540169065	1.05E-05	6.08E-05	LINC02520
cg19506623_PLPPR1	-0.397585543	1.05E-05	6.08E-05	PLPPR1
cg14646214_HCAR2	-0.497639044	1.05E-05	6.08E-05	HCAR2
cg16274716_OR1L1	-0.407868198	1.05E-05	6.08E-05	OR1L1
cg08044704_FAM110C	-0.479069219	1.05E-05	6.08E-05	FAM110C
cg08013109_IFNA2	-0.386986379	1.05E-05	6.08E-05	IFNA2
cg06983174_SCGB3A1	0.374868907	1.05E-05	6.08E-05	SCGB3A1
cg25855415_SELENON	0.441199567	1.05E-05	6.08E-05	SELENON
cg04751533_GPR4	-0.385543195	1.05E-05	6.08E-05	GPR4
cg25706257_TBX20	-0.387571264	1.05E-05	6.09E-05	TBX20
cg24429037_ADAM23	-0.422824007	1.05E-05	6.09E-05	ADAM23
cg11567268_RNU6-169P	-0.3887147	1.05E-05	6.09E-05	RNU6-169P
cg02234216_FN3K	-0.456245946	1.05E-05	6.09E-05	FN3K
cg24193543_LINC01888	-0.398850707	1.05E-05	6.09E-05	LINC01888
cg12942009_COL6A1	-0.397444919	1.05E-05	6.09E-05	COL6A1
cg16092347_DHH	-0.510918669	1.05E-05	6.09E-05	DHH
cg04425604_ALOX15B	-0.379209725	1.05E-05	6.09E-05	ALOX15B
cg09332262_ANPEP	-0.367064676	1.05E-05	6.09E-05	ANPEP
cg04887104_RNU6-746P	-0.408697599	1.05E-05	6.09E-05	RNU6-746P
cg09809224_ZNF729	-0.399980185	1.05E-05	6.09E-05	ZNF729
cg20568108_DEFB135	-0.396994702	1.05E-05	6.09E-05	DEFB135
cg22314643_ACTBP8	-0.3926241	1.05E-05	6.09E-05	ACTBP8
cg05407396_TCHHL1	0.399084247	1.05E-05	6.09E-05	TCHHL1
cg12008478_MAP6D1	-0.404600085	1.05E-05	6.09E-05	MAP6D1
cg24305584_LINC00898	0.391224011	1.05E-05	6.09E-05	LINC00898
cg06635371_CCDC141	0.404292974	1.05E-05	6.09E-05	CCDC141
cg15408512_TUBA3C	-0.395451785	1.05E-05	6.09E-05	TUBA3C
cg06578063_MANEALP1	-0.39091956	1.05E-05	6.09E-05	MANEALP1
cg25486571_NDUFA12P1	-0.394961608	1.05E-05	6.09E-05	NDUFA12P1
cg02357623_SCARA3	-0.476301358	1.05E-05	6.09E-05	SCARA3
cg24866437_RN7SL734P	-0.380854464	1.05E-05	6.09E-05	RN7SL734P
cg08148553_RPEP2	0.397805132	1.05E-05	6.09E-05	RPEP2
cg00545295_USP17L10	0.408807681	1.05E-05	6.09E-05	USP17L10
cg17555660_ILRUNP1	-0.391904746	1.05E-05	6.09E-05	ILRUNP1
cg05144042_BACE2	0.487433377	1.05E-05	6.09E-05	BACE2
cg20683445_GLRA3	-0.40095521	1.05E-05	6.09E-05	GLRA3
cg25040746_MRPS21P2	-0.463637614	1.05E-05	6.09E-05	MRPS21P2
cg19408449_RNU6-456P	-0.405615032	1.05E-05	6.09E-05	RNU6-456P
cg13229245_NFIL3	0.367949062	1.05E-05	6.09E-05	NFIL3
cg05669210_PPIAP3	0.373225432	1.05E-05	6.09E-05	PPIAP3
cg25928510_UBL5P3	-0.374639637	1.05E-05	6.09E-05	UBL5P3
cg13920792_NPSR1-AS1	-0.373142714	1.05E-05	6.09E-05	NPSR1-AS1
cg00980696_RNU6-1260P	-0.37656791	1.05E-05	6.09E-05	RNU6-1260P
cg15574461_RPL31P13	-0.443222166	1.05E-05	6.09E-05	RPL31P13
cg04826071_RNU6-289P	0.417815429	1.05E-05	6.09E-05	RNU6-289P
cg06136472_FCER2	-0.404656471	1.05E-05	6.09E-05	FCER2
cg14753740_ATP11AUN	0.380629618	1.05E-05	6.09E-05	ATP11AUN
cg23290207_LINC01628	0.380539021	1.05E-05	6.09E-05	LINC01628
cg07244649_ART2P	0.386871414	1.05E-05	6.09E-05	ART2P
cg12020396_RNU6-451P	0.383081008	1.05E-05	6.09E-05	RNU6-451P
cg12420787_CELP	-0.379117409	1.05E-05	6.09E-05	CELP
cg23397523_CCER1	-0.434900381	1.05E-05	6.09E-05	CCER1
cg01503390_LOXL4	-0.38947923	1.05E-05	6.09E-05	LOXL4
cg23034799_RN7SKP165	0.396940584	1.05E-05	6.09E-05	RN7SKP165
cg25841491_RNU4-88P	-0.439580824	1.05E-05	6.09E-05	RNU4-88P
cg14526732_SPATA8	0.389183439	1.05E-05	6.09E-05	SPATA8
cg02303400_GUCA1A	-0.385826076	1.05E-05	6.09E-05	GUCA1A
cg13360263_ACOT1	-0.455222185	1.05E-05	6.09E-05	ACOT1
cg12632249_SGCA	-0.503488951	1.05E-05	6.09E-05	SGCA
cg24270367_RNA5SP302	-0.401497582	1.05E-05	6.09E-05	RNA5SP302
cg26353006_HOTAIR	0.407369503	1.05E-05	6.09E-05	HOTAIR
cg01610685_SMTNL1	-0.50972279	1.05E-05	6.09E-05	SMTNL1
cg26419656_RNA5S2	0.379695812	1.05E-05	6.10E-05	RNA5S2
cg06875669_MIR1-1HG	-0.468224352	1.05E-05	6.10E-05	MIR1-1HG
cg26318251_GPR4	-0.428113817	1.05E-05	6.10E-05	GPR4
cg24976563_TXNP2	-0.38528266	1.05E-05	6.10E-05	TXNP2
cg16596598_CUBN	-0.377297474	1.05E-05	6.10E-05	CUBN
cg04738355_FGF21	-0.416182759	1.05E-05	6.10E-05	FGF21
cg03588513_EHHADH-AS1	-0.398088665	1.05E-05	6.10E-05	EHHADH-AS1
cg03588513_NPVF	-0.398088665	1.05E-05	6.10E-05	NPVF
cg03588513_RN7SL50P	-0.398088665	1.05E-05	6.10E-05	RN7SL50P
cg23238869_CD53	-0.403329489	1.05E-05	6.10E-05	CD53
cg02357623_NYNRIN	-0.482651	1.05E-05	6.10E-05	NYNRIN
cg21829038_MEMO1P3	-0.384906937	1.05E-05	6.10E-05	MEMO1P3
cg08013109_COX6CP10	-0.381762446	1.05E-05	6.10E-05	COX6CP10
cg06234966_RN7SL826P	-0.41427264	1.05E-05	6.10E-05	RN7SL826P
cg02491754_KLK1	0.380671124	1.05E-05	6.10E-05	KLK1
cg05413258_NPM1P51	-0.39765766	1.05E-05	6.10E-05	NPM1P51
cg05413258_RPS4XP15	-0.39765766	1.05E-05	6.10E-05	RPS4XP15
cg05413258_SNORD114-16	-0.39765766	1.05E-05	6.10E-05	SNORD114-16
cg25131461_LPCAT2BP	-0.396320703	1.05E-05	6.10E-05	LPCAT2BP
cg16773502_RPL27AP3	-0.426054047	1.05E-05	6.10E-05	RPL27AP3
cg16242615_PDZRN3-AS1	0.545282161	1.05E-05	6.10E-05	PDZRN3-AS1
cg09800500_CERS3	0.423765889	1.05E-05	6.10E-05	CERS3
cg15735438_OR5H1	-0.387270336	1.05E-05	6.10E-05	OR5H1
cg06067437_ETNPPL	0.384126876	1.05E-05	6.10E-05	ETNPPL
cg19773385_RPL11P5	-0.457956544	1.05E-05	6.10E-05	RPL11P5
cg24863484_HLA-DQA1	-0.476498669	1.05E-05	6.10E-05	HLA-DQA1
cg04515996_GRAMD1B	0.377508854	1.05E-05	6.10E-05	GRAMD1B
cg22997974_OR4K5	-0.392925579	1.05E-05	6.10E-05	OR4K5
cg00199007_RPL18AP3	-0.395651678	1.05E-05	6.10E-05	RPL18AP3
cg11995490_CMTM5	-0.376453743	1.05E-05	6.10E-05	CMTM5
cg16975684_KRTAP24-1	-0.413818481	1.05E-05	6.10E-05	KRTAP24-1
cg26543311_OR6S1	-0.425026108	1.05E-05	6.10E-05	OR6S1
cg03687953_PRM2	0.425362874	1.05E-05	6.10E-05	PRM2
cg19938179_OR7E110P	-0.398377661	1.05E-05	6.10E-05	OR7E110P
cg07914385_KCNQ5-AS1	-0.392225578	1.05E-05	6.10E-05	KCNQ5-AS1
cg11131576_MRPL50P1	-0.397605596	1.05E-05	6.10E-05	MRPL50P1
cg12877532_SMCHD1	-0.382411415	1.05E-05	6.10E-05	SMCHD1
cg15044121_OR51S1	-0.384793209	1.05E-05	6.11E-05	OR51S1
cg15044121_OR4K15	-0.384793209	1.05E-05	6.11E-05	OR4K15
cg09774124_BTBD7P2	-0.39171812	1.05E-05	6.11E-05	BTBD7P2
cg02345572_MED6P1	-0.397269355	1.05E-05	6.11E-05	MED6P1
cg23840219_MIR301B	0.385698567	1.05E-05	6.11E-05	MIR301B
cg16917903_RNA5SP302	-0.392496602	1.05E-05	6.11E-05	RNA5SP302
cg20968717_ZNF402P	-0.439803921	1.05E-05	6.11E-05	ZNF402P
cg21200382_SUMO2P13	0.438799725	1.05E-05	6.11E-05	SUMO2P13
cg00879723_RPS26P5	-0.396027349	1.05E-05	6.11E-05	RPS26P5
cg24310785_BPIFA4P	-0.387458932	1.05E-05	6.11E-05	BPIFA4P
cg05006567_IQCA1-AS1	0.382152396	1.05E-05	6.11E-05	IQCA1-AS1
cg14560276_ANKRD30BP2	-0.422451675	1.05E-05	6.11E-05	ANKRD30BP2
cg23954535_AHCYP5	-0.396600184	1.05E-05	6.11E-05	AHCYP5
cg14924064_MTND4LP17	0.383515709	1.05E-05	6.11E-05	MTND4LP17
cg09899171_DSCAM-IT1	-0.379857722	1.05E-05	6.11E-05	DSCAM-IT1
cg14986476_KPRP	0.521679485	1.05E-05	6.11E-05	KPRP
cg18701685_AGXT2	0.382434543	1.05E-05	6.11E-05	AGXT2
cg08044704_ARPC3P1	-0.476272181	1.05E-05	6.11E-05	ARPC3P1
cg03123424_RAD54L	-0.383381236	1.05E-05	6.11E-05	RAD54L
cg09828310_MALRD1	-0.376869133	1.05E-05	6.11E-05	MALRD1
cg25588120_DEPDC4	-0.385422109	1.05E-05	6.11E-05	DEPDC4
cg03395785_HMGN2P36	-0.417105403	1.05E-05	6.11E-05	HMGN2P36
cg18720828_GZMH	-0.465813217	1.05E-05	6.11E-05	GZMH
cg21479603_CSH1	-0.381926492	1.05E-05	6.11E-05	CSH1
cg11286989_CRTC1P1	-0.387964925	1.05E-05	6.11E-05	CRTC1P1
cg17794750_WDR4P2	0.396214151	1.05E-05	6.11E-05	WDR4P2
cg20540806_C1QL1	0.368301645	1.05E-05	6.11E-05	C1QL1
cg08048178_ADAMTS1	-0.393355407	1.05E-05	6.11E-05	ADAMTS1
cg17839232_FGF8	-0.374490038	1.05E-05	6.11E-05	FGF8
cg24311207_KLF2P4	0.391212542	1.05E-05	6.11E-05	KLF2P4
cg11314630_RN7SKP127	-0.412870111	1.05E-05	6.12E-05	RN7SKP127
cg03961340_ANPEP	-0.368183988	1.05E-05	6.12E-05	ANPEP
cg01877776_FOLR3	-0.432971807	1.05E-05	6.12E-05	FOLR3
cg16113271_RPS8P10	-0.428004384	1.05E-05	6.12E-05	RPS8P10
cg15712821_IL1F10	-0.377307123	1.05E-05	6.12E-05	IL1F10
cg10548700_GPR141	0.367805885	1.05E-05	6.12E-05	GPR141
cg27437721_LINC01681	-0.412117402	1.05E-05	6.12E-05	LINC01681
cg27251155_ELFN2	-0.387533232	1.05E-05	6.12E-05	ELFN2
cg19360023_NF1P6	-0.379653219	1.05E-05	6.12E-05	NF1P6
cg08770755_RNA5SP358	-0.385802444	1.05E-05	6.12E-05	RNA5SP358
cg08770755_GAPDHP34	-0.385802444	1.05E-05	6.12E-05	GAPDHP34
cg26980789_LINC01874	0.466888461	1.05E-05	6.12E-05	LINC01874
cg26980789_RNA5SP89	0.466888461	1.05E-05	6.12E-05	RNA5SP89
cg26980789_SNORD32B	0.466888461	1.05E-05	6.12E-05	SNORD32B
cg13622265_RN7SKP139	-0.398473238	1.05E-05	6.12E-05	RN7SKP139
cg03840504_F2	-0.656114521	1.05E-05	6.12E-05	F2
cg09322432_RPL35AP36	-0.554879707	1.05E-05	6.12E-05	RPL35AP36
cg20638896_CST7	-0.403705152	1.05E-05	6.12E-05	CST7
cg12907935_RN7SL273P	0.531839779	1.05E-05	6.12E-05	RN7SL273P
cg11500903_MIR1251	-0.388866425	1.05E-05	6.12E-05	MIR1251
cg14074704_HTR5A	0.491140306	1.05E-05	6.12E-05	HTR5A
cg12046819_ACTG1P21	-0.472322873	1.05E-05	6.12E-05	ACTG1P21
cg12046819_RNA5SP232	-0.472322873	1.05E-05	6.12E-05	RNA5SP232
cg14313932_RNA5SP202	-0.366160539	1.05E-05	6.12E-05	RNA5SP202
cg09802433_RNU6-698P	-0.389658459	1.05E-05	6.12E-05	RNU6-698P
cg18372600_RNU6-804P	-0.413109618	1.05E-05	6.12E-05	RNU6-804P
cg10039163_GRK5	-0.375593989	1.05E-05	6.12E-05	GRK5
cg08881019_RNA5SP435	0.443824971	1.05E-05	6.12E-05	RNA5SP435
cg23024913_RNU6-1310P	-0.411179719	1.05E-05	6.12E-05	RNU6-1310P
cg00666820_CLCN1	-0.367448199	1.05E-05	6.12E-05	CLCN1
cg15509969_DPP4	0.365780261	1.05E-05	6.12E-05	DPP4
cg09506661_CLDN24	-0.39310067	1.05E-05	6.12E-05	CLDN24
cg08438705_NF1P8	-0.406727609	1.05E-05	6.12E-05	NF1P8
cg09671109_RNA5SP383	0.38205506	1.05E-05	6.12E-05	RNA5SP383
cg11156873_FBLN2	-0.387815022	1.05E-05	6.12E-05	FBLN2
cg13434714_RN7SKP42	0.405059364	1.05E-05	6.12E-05	RN7SKP42
cg04515996_RNF149	0.371911998	1.05E-05	6.12E-05	RNF149
cg14181112_POTEF-AS1	-0.375974788	1.05E-05	6.12E-05	POTEF-AS1
cg14181112_MTND2P22	-0.375974788	1.05E-05	6.12E-05	MTND2P22
cg14181112_RNA5SP189	-0.375974788	1.05E-05	6.12E-05	RNA5SP189
cg14181112_RNU6-253P	-0.375974788	1.05E-05	6.12E-05	RNU6-253P
cg14181112_SFTPA3P	-0.375974788	1.05E-05	6.12E-05	SFTPA3P
cg14181112_RN7SL586P	-0.375974788	1.05E-05	6.12E-05	RN7SL586P
cg15889703_CSN3	-0.392055045	1.05E-05	6.12E-05	CSN3
cg20373393_CERS3	-0.462385409	1.05E-05	6.12E-05	CERS3
cg12420787_RN7SKP32	-0.391471889	1.05E-05	6.12E-05	RN7SKP32
cg14753740_RGS17	0.38505717	1.05E-05	6.12E-05	RGS17
cg10859027_RNF7P1	-0.39909109	1.05E-05	6.12E-05	RNF7P1
cg17753090_HTR5A	0.599592137	1.05E-05	6.12E-05	HTR5A
cg03929761_HOXB-AS3	-0.392860797	1.05E-05	6.12E-05	HOXB-AS3
cg14039968_RNU6-990P	-0.384595955	1.05E-05	6.12E-05	RNU6-990P
cg08894280_PLEK	-0.389026459	1.05E-05	6.12E-05	PLEK
cg04244873_H3P9	0.556136362	1.05E-05	6.12E-05	H3P9
cg12877532_CDK5RAP2	-0.393588091	1.05E-05	6.12E-05	CDK5RAP2
cg12093005_CDRT15P2	-0.390072548	1.05E-05	6.12E-05	CDRT15P2
cg18687588_IGHD5-12	-0.392652813	1.05E-05	6.12E-05	IGHD5-12
cg06418282_NLRP13	-0.441750058	1.05E-05	6.12E-05	NLRP13
cg01263901_IGHD4-11	0.393436465	1.05E-05	6.12E-05	IGHD4-11
cg24430871_FZD4	-0.371275293	1.05E-05	6.13E-05	FZD4
cg09926728_MANCR	-0.421746106	1.05E-05	6.13E-05	MANCR
cg00507815_RNU6-924P	-0.392233982	1.05E-05	6.13E-05	RNU6-924P
cg23034799_CNN2P8	0.393029588	1.05E-05	6.13E-05	CNN2P8
cg24151486_RPL21P43	0.621016303	1.05E-05	6.13E-05	RPL21P43
cg16835097_SS18L2P1	0.390573029	1.05E-05	6.13E-05	SS18L2P1
cg05821633_OR7G3	-0.41754929	1.06E-05	6.13E-05	OR7G3
cg11148883_KCNJ8	-0.382695768	1.06E-05	6.13E-05	KCNJ8
cg05898482_RN7SL666P	0.408780208	1.06E-05	6.13E-05	RN7SL666P
cg01373687_MIR629	-0.376688718	1.06E-05	6.13E-05	MIR629
cg18480033_RPL29P28	-0.389343262	1.06E-05	6.13E-05	RPL29P28
cg09696135_ATAD3C	-0.39912287	1.06E-05	6.13E-05	ATAD3C
cg09830308_GEMIN2	0.392801934	1.06E-05	6.13E-05	GEMIN2
cg00232388_IGHV5-51	-0.392178608	1.06E-05	6.13E-05	IGHV5-51
cg12638476_RNASEH1P2	-0.423532917	1.06E-05	6.13E-05	RNASEH1P2
cg09637273_UGT2B15	-0.408809211	1.06E-05	6.13E-05	UGT2B15
cg25716065_SLC25A24P1	0.386528315	1.06E-05	6.13E-05	SLC25A24P1
cg19408449_FGF7	-0.405247105	1.06E-05	6.13E-05	FGF7
cg10039163_IGKV1-5	-0.362398341	1.06E-05	6.13E-05	IGKV1-5
cg15423862_RPL7P38	-0.505197796	1.06E-05	6.13E-05	RPL7P38
cg03012986_UBTFL3	0.401794012	1.06E-05	6.13E-05	UBTFL3
cg06726118_MIR2053	-0.437778458	1.06E-05	6.13E-05	MIR2053
cg12571007_FSD1L	-0.402333079	1.06E-05	6.13E-05	FSD1L
cg17296217_TRGV4	-0.386692891	1.06E-05	6.13E-05	TRGV4
cg12553365_ARHGEF7-AS1	-0.386452276	1.06E-05	6.13E-05	ARHGEF7-AS1
cg14229362_UBTFL8	0.392990353	1.06E-05	6.13E-05	UBTFL8
cg25040746_SNX19P2	-0.453361991	1.06E-05	6.13E-05	SNX19P2
cg01026025_TCF21	-0.494623885	1.06E-05	6.13E-05	TCF21
cg24711512_RPS29P33	-0.404217156	1.06E-05	6.13E-05	RPS29P33
cg19740643_RBPJP5	-0.424383122	1.06E-05	6.13E-05	RBPJP5
cg18999636_MIR655	0.482045295	1.06E-05	6.13E-05	MIR655
cg00306267_OR51A8P	-0.44409064	1.06E-05	6.13E-05	OR51A8P
cg21781761_MIR30A	-0.43309124	1.06E-05	6.13E-05	MIR30A
cg27459981_SQLE	0.437177853	1.06E-05	6.13E-05	SQLE
cg05226335_RN7SL107P	-0.348534507	1.06E-05	6.13E-05	RN7SL107P
cg17714861_CA4	-0.386897081	1.06E-05	6.13E-05	CA4
cg12803615_USH2A-AS2	-0.437799018	1.06E-05	6.13E-05	USH2A-AS2
cg25905192_KY	-0.527130083	1.06E-05	6.13E-05	KY
cg11567268_SUCLA2P2	-0.392983995	1.06E-05	6.13E-05	SUCLA2P2
cg14836984_RNY1P2	-0.487671752	1.06E-05	6.13E-05	RNY1P2
cg00569101_MIR584	-0.391642447	1.06E-05	6.13E-05	MIR584
cg05304815_SHMT1P1	0.476491828	1.06E-05	6.13E-05	SHMT1P1
cg19383909_RIMS2	-0.444272951	1.06E-05	6.13E-05	RIMS2
cg19922774_RPS8P4	-0.387401433	1.06E-05	6.13E-05	RPS8P4
cg12237289_RNU6-442P	-0.420058028	1.06E-05	6.13E-05	RNU6-442P
cg19351336_LINC00993	-0.39449027	1.06E-05	6.13E-05	LINC00993
cg01877776_LINC01388	-0.464859627	1.06E-05	6.13E-05	LINC01388
cg13229245_SLC25A20	0.372404272	1.06E-05	6.13E-05	SLC25A20
cg16404630_RPL27AP3	-0.384281731	1.06E-05	6.13E-05	RPL27AP3
cg00713939_PCDH8P1	0.377515861	1.06E-05	6.13E-05	PCDH8P1
cg08894280_S100A8	-0.39299805	1.06E-05	6.13E-05	S100A8
cg21288684_IGLV3-21	-0.391706474	1.06E-05	6.13E-05	IGLV3-21
cg11153505_MEFV	-0.36914702	1.06E-05	6.13E-05	MEFV
cg12877532_FAM241A	-0.3796208	1.06E-05	6.13E-05	FAM241A
cg12067981_LINC00229	-0.398159979	1.06E-05	6.13E-05	LINC00229
cg05440642_SPEM1	0.498584134	1.06E-05	6.13E-05	SPEM1
cg21699330_SIGLEC16	0.493531137	1.06E-05	6.13E-05	SIGLEC16
cg14030300_LINC00385	0.405290364	1.06E-05	6.13E-05	LINC00385
cg16977073_IGLV6-57	-0.371497224	1.06E-05	6.13E-05	IGLV6-57
cg09201130_RN7SL477P	0.402443867	1.06E-05	6.13E-05	RN7SL477P
cg15374032_RPL23AP71	-0.40812963	1.06E-05	6.13E-05	RPL23AP71
cg11091734_SH2D5	-0.396051704	1.06E-05	6.13E-05	SH2D5
cg20822056_RNU6-317P	-0.399679146	1.06E-05	6.13E-05	RNU6-317P
cg02147978_RPL24P7	-0.48031137	1.06E-05	6.14E-05	RPL24P7
cg04783966_CTRB2	0.378779674	1.06E-05	6.14E-05	CTRB2
cg12953599_KRT17P7	0.374890271	1.06E-05	6.14E-05	KRT17P7
cg25299507_MIR182	-0.378975972	1.06E-05	6.14E-05	MIR182
cg27483382_KRT8P25	-0.423806144	1.06E-05	6.14E-05	KRT8P25
cg12571007_CRACD	-0.39962135	1.06E-05	6.14E-05	CRACD
cg19408449_MS4A5	-0.4005592	1.06E-05	6.14E-05	MS4A5
cg14946503_GRP	-0.375091737	1.06E-05	6.14E-05	GRP
cg04279695_AIMP1P2	0.409469298	1.06E-05	6.14E-05	AIMP1P2
cg13127920_MIR557	-0.427127576	1.06E-05	6.14E-05	MIR557
cg00272992_TRBV9	-0.418784887	1.06E-05	6.14E-05	TRBV9
cg05735659_RNU6-39P	0.377830656	1.06E-05	6.14E-05	RNU6-39P
cg16271481_RN7SKP214	-0.40421855	1.06E-05	6.14E-05	RN7SKP214
cg26972832_SUMO2P3	-0.378209412	1.06E-05	6.14E-05	SUMO2P3
cg06496454_ANKRD62	-0.507153624	1.06E-05	6.14E-05	ANKRD62
cg24270367_RNA5SP144	-0.42037817	1.06E-05	6.14E-05	RNA5SP144
cg04751533_MRGPRX4	-0.388555746	1.06E-05	6.14E-05	MRGPRX4
cg14631896_RNU6-438P	-0.389816254	1.06E-05	6.14E-05	RNU6-438P
cg20695805_RPL39P6	0.372676211	1.06E-05	6.14E-05	RPL39P6
cg11286989_NPM1P36	-0.403543446	1.06E-05	6.14E-05	NPM1P36
cg10217166_KRT28	-0.357393949	1.06E-05	6.14E-05	KRT28
cg19111078_MIR653	-0.387886289	1.06E-05	6.14E-05	MIR653
cg15658784_RPL37P12	0.398355778	1.06E-05	6.14E-05	RPL37P12
cg23183144_FAM242D	-0.424775218	1.06E-05	6.14E-05	FAM242D
cg14454721_LINC01681	0.495928588	1.06E-05	6.14E-05	LINC01681
cg10039163_TRIM49C	-0.358729528	1.06E-05	6.14E-05	TRIM49C
cg10298896_RN7SKP38	-0.462307389	1.06E-05	6.14E-05	RN7SKP38
cg23809394_ACTBP6	0.38955193	1.06E-05	6.14E-05	ACTBP6
cg16378520_CLCA1	-0.397553446	1.06E-05	6.15E-05	CLCA1
cg13841476_WNT16	-0.463274411	1.06E-05	6.15E-05	WNT16
cg02399454_RNU6-1145P	-0.39951959	1.06E-05	6.15E-05	RNU6-1145P
cg00456950_RFPL4AL1	-0.431098054	1.06E-05	6.15E-05	RFPL4AL1
cg07793432_CEP164P1	-0.50440637	1.06E-05	6.15E-05	CEP164P1
cg02992549_C16orf82	-0.417475913	1.06E-05	6.15E-05	C16orf82
cg12482253_RN7SL691P	-0.387547657	1.06E-05	6.15E-05	RN7SL691P
cg12482253_LINC01007	-0.387547657	1.06E-05	6.15E-05	LINC01007
cg12482253_GLT6D1	-0.387547657	1.06E-05	6.15E-05	GLT6D1
cg12482253_MTND1P18	-0.387547657	1.06E-05	6.15E-05	MTND1P18
cg12482253_FARSBP1	-0.387547657	1.06E-05	6.15E-05	FARSBP1
cg12482253_MRPS33P4	-0.387547657	1.06E-05	6.15E-05	MRPS33P4
cg08073629_SPI1	-0.428283907	1.06E-05	6.15E-05	SPI1
cg10535675_RN7SKP63	0.387186663	1.06E-05	6.15E-05	RN7SKP63
cg12877532_FOXO1B	-0.392135597	1.06E-05	6.15E-05	FOXO1B
cg12877532_H3P28	-0.392135597	1.06E-05	6.15E-05	H3P28
cg12877532_ACTR3BP5	-0.392135597	1.06E-05	6.15E-05	ACTR3BP5
cg12877532_NPM1P22	-0.392135597	1.06E-05	6.15E-05	NPM1P22
cg12877532_MIR487B	-0.392135597	1.06E-05	6.15E-05	MIR487B
cg12877532_KRTAP9-2	-0.392135597	1.06E-05	6.15E-05	KRTAP9-2
cg12877532_KRTAP9-8	-0.392135597	1.06E-05	6.15E-05	KRTAP9-8
cg12877532_RNU6-1021P	-0.392135597	1.06E-05	6.15E-05	RNU6-1021P
cg12877532_BNIP3P2	-0.392135597	1.06E-05	6.15E-05	BNIP3P2
cg26318251_LINC02831	-0.408319656	1.06E-05	6.15E-05	LINC02831
cg14193001_IGKV1D-27	-0.386195715	1.06E-05	6.15E-05	IGKV1D-27
cg08229224_EIF4BP3	-0.476411005	1.06E-05	6.15E-05	EIF4BP3
cg18480033_RCBTB2P1	-0.376721337	1.06E-05	6.15E-05	RCBTB2P1
cg14098470_MTHFD2P7	-0.404255689	1.06E-05	6.15E-05	MTHFD2P7
cg00168193_RPS3AP54	-0.483003933	1.06E-05	6.15E-05	RPS3AP54
cg24323552_HBA2	-0.396924333	1.06E-05	6.15E-05	HBA2
cg16436181_COX6CP17	-0.399401803	1.06E-05	6.15E-05	COX6CP17
cg00154829_TRPM2	-0.415698819	1.06E-05	6.15E-05	TRPM2
cg06054715_PUDPP3	-0.399655262	1.06E-05	6.15E-05	PUDPP3
cg12088417_IGLV3-27	-0.376094098	1.06E-05	6.15E-05	IGLV3-27
cg15001471_FGF19	-0.419534629	1.06E-05	6.15E-05	FGF19
cg15577927_RNU6-499P	0.385070371	1.06E-05	6.15E-05	RNU6-499P
cg08188698_DYNLL1P3	-0.409061812	1.06E-05	6.15E-05	DYNLL1P3
cg11086960_IFNA7	-0.403546303	1.06E-05	6.15E-05	IFNA7
cg02302000_PLA2G2A	-0.385769318	1.06E-05	6.15E-05	PLA2G2A
cg16131126_HHATL	-0.483805954	1.06E-05	6.15E-05	HHATL
cg01731023_SLC25A15P2	-0.382248093	1.06E-05	6.15E-05	SLC25A15P2
cg25588120_ISX	-0.370619128	1.06E-05	6.15E-05	ISX
cg10991855_TRIB2	-0.379309166	1.06E-05	6.15E-05	TRIB2
cg11530262_CFL1P2	0.475011221	1.06E-05	6.15E-05	CFL1P2
cg12110603_PCSK2	-0.434139376	1.06E-05	6.15E-05	PCSK2
cg07914385_RPL7AP73	-0.37908156	1.06E-05	6.15E-05	RPL7AP73
cg05821633_RPL23AP25	-0.407658756	1.06E-05	6.15E-05	RPL23AP25
cg12356249_SEMA4F	-0.382030458	1.06E-05	6.16E-05	SEMA4F
cg12594546_C5AR1	-0.445945992	1.06E-05	6.16E-05	C5AR1
cg02673703_RN7SKP59	-0.403044643	1.06E-05	6.16E-05	RN7SKP59
cg24377657_CALHM6	0.369821956	1.06E-05	6.16E-05	CALHM6
cg11793413_CYP2AC1P	-0.528928404	1.06E-05	6.16E-05	CYP2AC1P
cg05056349_NNMT	0.4251315	1.06E-05	6.16E-05	NNMT
cg05292018_ZDHHC11	-0.400457097	1.06E-05	6.16E-05	ZDHHC11
cg11555335_FOSL1	-0.400475944	1.06E-05	6.16E-05	FOSL1
cg10309244_ATP1A3	0.546260659	1.06E-05	6.16E-05	ATP1A3
cg00470469_CXCL11	-0.396742123	1.06E-05	6.16E-05	CXCL11
cg01227445_MYH6	-0.452336411	1.06E-05	6.16E-05	MYH6
cg10859027_LINC01784	-0.412487821	1.06E-05	6.16E-05	LINC01784
cg10859027_PRAMEF11	-0.412487821	1.06E-05	6.16E-05	PRAMEF11
cg10859027_DPY19L4P2	-0.412487821	1.06E-05	6.16E-05	DPY19L4P2
cg12571007_OSBPL6	-0.399530039	1.06E-05	6.16E-05	OSBPL6
cg00337181_MIR1179	-0.410734866	1.06E-05	6.16E-05	MIR1179
cg00636194_BPIFB2	0.478985215	1.06E-05	6.16E-05	BPIFB2
cg23238869_C4BPB	-0.407279745	1.06E-05	6.16E-05	C4BPB
cg12852285_EDNRA	-0.472480922	1.06E-05	6.16E-05	EDNRA
cg11216917_RNU7-185P	0.527206482	1.06E-05	6.16E-05	RNU7-185P
cg16551849_ZCWPW2	-0.451301668	1.06E-05	6.16E-05	ZCWPW2
cg16378520_REP15	-0.403955102	1.06E-05	6.16E-05	REP15
cg01710886_HOXD4	0.569247163	1.06E-05	6.16E-05	HOXD4
cg25699417_LINC00456	-0.416859966	1.06E-05	6.16E-05	LINC00456
cg08474651_CISH	0.366741492	1.06E-05	6.16E-05	CISH
cg00272992_TAAR3P	-0.376459697	1.06E-05	6.16E-05	TAAR3P
cg11054680_LINC00408	0.530328104	1.06E-05	6.16E-05	LINC00408
cg14584450_SGCE	-0.403349989	1.06E-05	6.16E-05	SGCE
cg04639241_RAP1BP1	-0.390244094	1.06E-05	6.16E-05	RAP1BP1
cg16143544_CACNA1G	-0.386493506	1.06E-05	6.16E-05	CACNA1G
cg12088417_KRT18P67	-0.378710062	1.06E-05	6.16E-05	KRT18P67
cg12116192_LINC01874	0.389388742	1.06E-05	6.16E-05	LINC01874
cg12116192_RNA5SP89	0.389388742	1.06E-05	6.16E-05	RNA5SP89
cg12116192_SNORD32B	0.389388742	1.06E-05	6.16E-05	SNORD32B
cg04107082_KRTAP20-2	0.486287048	1.06E-05	6.16E-05	KRTAP20-2
cg19822890_MX2	-0.380502835	1.06E-05	6.16E-05	MX2
cg08845392_LINC00454	-0.389940541	1.06E-05	6.16E-05	LINC00454
cg00066022_SLC44A3-AS1	-0.406198298	1.06E-05	6.16E-05	SLC44A3-AS1
cg09471804_RPL29P28	-0.391188666	1.06E-05	6.16E-05	RPL29P28
cg16899501_AKR1B15	-0.401832834	1.06E-05	6.17E-05	AKR1B15
cg12163800_CBY2	-0.366239481	1.06E-05	6.17E-05	CBY2
cg22402121_RN7SL274P	-0.370851629	1.06E-05	6.17E-05	RN7SL274P
cg13565400_ALOX12B	0.403137707	1.06E-05	6.17E-05	ALOX12B
cg01216063_LINC01681	-0.604091257	1.06E-05	6.17E-05	LINC01681
cg16770243_NTRK2	-0.401411087	1.06E-05	6.17E-05	NTRK2
cg11091734_ELK2AP	-0.391111613	1.06E-05	6.17E-05	ELK2AP
cg10276098_UNC5B	-0.37209296	1.06E-05	6.17E-05	UNC5B
cg21200382_RNA5SP79	0.438059234	1.06E-05	6.17E-05	RNA5SP79
cg04518477_LINC02692	0.383785267	1.06E-05	6.17E-05	LINC02692
cg03830265_RNU1-55P	-0.431274605	1.06E-05	6.17E-05	RNU1-55P
cg09755512_TYRP1	-0.38185976	1.06E-05	6.17E-05	TYRP1
cg09076900_MMP1	-0.395773246	1.06E-05	6.17E-05	MMP1
cg21061582_COL8A1	0.375920455	1.06E-05	6.17E-05	COL8A1
cg23224396_RNU6-1138P	0.520677444	1.06E-05	6.17E-05	RNU6-1138P
cg02265810_EGR2	-0.402020959	1.06E-05	6.17E-05	EGR2
cg11084113_CYP2AC1P	-0.48841878	1.06E-05	6.17E-05	CYP2AC1P
cg23194886_IGLV3-27	-0.419793891	1.06E-05	6.17E-05	IGLV3-27
cg10840389_CMTM5	0.373903111	1.06E-05	6.17E-05	CMTM5
cg11316131_LINC02013	0.459022287	1.06E-05	6.17E-05	LINC02013
cg04470905_GREB1	0.387313706	1.06E-05	6.17E-05	GREB1
cg23909098_NKAIN4	0.379426254	1.06E-05	6.17E-05	NKAIN4
cg12836961_DPYSL3	-0.33488597	1.06E-05	6.17E-05	DPYSL3
cg08268925_CA6	-0.39723379	1.06E-05	6.17E-05	CA6
cg24993859_TXNL4AP1	-0.426026814	1.06E-05	6.17E-05	TXNL4AP1
cg11687389_LINC00943	-0.373188645	1.06E-05	6.17E-05	LINC00943
cg08140801_UNC5B	-0.376473369	1.06E-05	6.17E-05	UNC5B
cg15411736_PCDHA1	-0.385654785	1.07E-05	6.17E-05	PCDHA1
cg21673338_KIAA1549	-0.440787636	1.07E-05	6.17E-05	KIAA1549
cg20983125_TTN	-0.394789094	1.07E-05	6.17E-05	TTN
cg08579247_TEX47	-0.47334551	1.07E-05	6.17E-05	TEX47
cg16278658_VWC2	-0.446235737	1.07E-05	6.17E-05	VWC2
cg20225678_TXNDC8	-0.373930507	1.07E-05	6.17E-05	TXNDC8
cg19273773_OGFR-AS1	0.40527091	1.07E-05	6.17E-05	OGFR-AS1
cg11091734_NPM1P4	-0.394125991	1.07E-05	6.17E-05	NPM1P4
cg04206665_PHKBP1	-0.443135706	1.07E-05	6.17E-05	PHKBP1
cg04751533_PHLDA2	-0.393143724	1.07E-05	6.17E-05	PHLDA2
cg08081346_OR13C3	-0.402803873	1.07E-05	6.17E-05	OR13C3
cg13229245_RNA5SP493	0.380100638	1.07E-05	6.17E-05	RNA5SP493
cg09644135_TRBV23OR9-2	-0.359779347	1.07E-05	6.17E-05	TRBV23OR9-2
cg26243156_RPS12P15	-0.408297358	1.07E-05	6.17E-05	RPS12P15
cg26459473_GNA14-AS1	-0.38626796	1.07E-05	6.17E-05	GNA14-AS1
cg17162911_OR8D1	-0.397667928	1.07E-05	6.17E-05	OR8D1
cg01594767_RTN4RL2	-0.404406635	1.07E-05	6.17E-05	RTN4RL2
cg13401386_SAA3P	-0.377294076	1.07E-05	6.17E-05	SAA3P
cg21050001_SSR1P2	-0.392245446	1.07E-05	6.17E-05	SSR1P2
cg10736692_CTSG	-0.393854032	1.07E-05	6.18E-05	CTSG
cg12336269_SEMG2	0.35822177	1.07E-05	6.18E-05	SEMG2
cg18811157_RPS6P23	-0.386824138	1.07E-05	6.18E-05	RPS6P23
cg22762615_BANF1P5	0.378804336	1.07E-05	6.18E-05	BANF1P5
cg15735438_OR8H2	-0.387081769	1.07E-05	6.18E-05	OR8H2
cg02096001_NPPC	0.385154632	1.07E-05	6.18E-05	NPPC
cg02493602_IGLV2-18	0.418005062	1.07E-05	6.18E-05	IGLV2-18
cg12390516_RNF11P1	0.394692895	1.07E-05	6.18E-05	RNF11P1
cg07855471_KLF17	-0.538792299	1.07E-05	6.18E-05	KLF17
cg02062326_IQCF6	0.382263633	1.07E-05	6.18E-05	IQCF6
cg13571224_RNU6-1176P	-0.387910545	1.07E-05	6.18E-05	RNU6-1176P
cg08498272_RPL13AP	-0.378170365	1.07E-05	6.18E-05	RPL13AP
cg10932472_GLIS2	-0.414545943	1.07E-05	6.18E-05	GLIS2
cg00306267_RNU6-784P	-0.442647193	1.07E-05	6.18E-05	RNU6-784P
cg08317284_ZMYND12	0.381862906	1.07E-05	6.18E-05	ZMYND12
cg20007465_DOK5	0.377405327	1.07E-05	6.18E-05	DOK5
cg16255663_LINC02471	-0.389451622	1.07E-05	6.18E-05	LINC02471
cg19147015_PKMP1	-0.380928461	1.07E-05	6.18E-05	PKMP1
cg12692753_RN7SL274P	0.362799754	1.07E-05	6.18E-05	RN7SL274P
cg02268738_FOXB2	-0.413310368	1.07E-05	6.18E-05	FOXB2
cg16006105_CRISP1	-0.410104777	1.07E-05	6.18E-05	CRISP1
cg20983125_RPL31P2	-0.397479416	1.07E-05	6.18E-05	RPL31P2
cg23370710_CSMD3	-0.385620622	1.07E-05	6.18E-05	CSMD3
cg09739816_CFL1P2	0.532156113	1.07E-05	6.18E-05	CFL1P2
cg06640776_RPS17P5	0.375130437	1.07E-05	6.18E-05	RPS17P5
cg05304815_MIR1233-2	0.463812952	1.07E-05	6.18E-05	MIR1233-2
cg13802844_FGFBP2	-0.462674355	1.07E-05	6.18E-05	FGFBP2
cg13088253_LINC00424	-0.38293402	1.07E-05	6.18E-05	LINC00424
cg04198854_CREB5	-0.380901547	1.07E-05	6.18E-05	CREB5
cg25326727_RNU4-27P	-0.471504109	1.07E-05	6.18E-05	RNU4-27P
cg20737909_PIN1P1	0.396409907	1.07E-05	6.18E-05	PIN1P1
cg18343899_HLA-T	-0.421565217	1.07E-05	6.18E-05	HLA-T
cg23024913_RSL24D1P3	-0.403687204	1.07E-05	6.18E-05	RSL24D1P3
cg07509352_GPC6	-0.42529305	1.07E-05	6.18E-05	GPC6
cg09658813_TRAV8-2	-0.395657353	1.07E-05	6.18E-05	TRAV8-2
cg07950457_IGKV7-3	-0.389041303	1.07E-05	6.18E-05	IGKV7-3
cg17839232_NDUFA3P3	-0.389951576	1.07E-05	6.18E-05	NDUFA3P3
cg23577102_HTN1	0.378433211	1.07E-05	6.19E-05	HTN1
cg16055817_MIR449A	-0.392341799	1.07E-05	6.19E-05	MIR449A
cg14924064_IFNA12P	0.369285922	1.07E-05	6.19E-05	IFNA12P
cg21830932_HBG2	-0.398358776	1.07E-05	6.19E-05	HBG2
cg16131126_CEACAMP8	-0.466647432	1.07E-05	6.19E-05	CEACAMP8
cg11950994_CASTOR1	-0.471556478	1.07E-05	6.19E-05	CASTOR1
cg09391279_FRAT2	-0.392925637	1.07E-05	6.19E-05	FRAT2
cg00700394_DRD5P2	-0.426907294	1.07E-05	6.19E-05	DRD5P2
cg17158894_FGFR4	-0.453077469	1.07E-05	6.19E-05	FGFR4
cg02990361_COL20A1	0.418761689	1.07E-05	6.19E-05	COL20A1
cg06204030_IRX2	0.381569725	1.07E-05	6.19E-05	IRX2
cg02172724_SLC25A23	-0.431807147	1.07E-05	6.19E-05	SLC25A23
cg03266048_LINC02624	-0.440030184	1.07E-05	6.19E-05	LINC02624
cg10548700_AP4B1	0.377126258	1.07E-05	6.19E-05	AP4B1
cg17551702_OR2U2P	-0.373995646	1.07E-05	6.19E-05	OR2U2P
cg25353287_SLCO4A1-AS1	-0.385028131	1.07E-05	6.19E-05	SLCO4A1-AS1
cg10859027_RPSAP46	-0.406980791	1.07E-05	6.19E-05	RPSAP46
cg10219626_PRAMEF20	-0.377344988	1.07E-05	6.19E-05	PRAMEF20
cg10219626_LINC01653	-0.377344988	1.07E-05	6.19E-05	LINC01653
cg18339359_DUX4L9	-0.387088586	1.07E-05	6.19E-05	DUX4L9
cg24604127_SYT10	-0.379982865	1.07E-05	6.19E-05	SYT10
cg19123882_RPL11P5	0.443243895	1.07E-05	6.19E-05	RPL11P5
cg03593057_RPL5P19	0.373674927	1.07E-05	6.19E-05	RPL5P19
cg04343263_TNFRSF10D	-0.415069535	1.07E-05	6.19E-05	TNFRSF10D
cg15289253_AFAP1	-0.399218037	1.07E-05	6.19E-05	AFAP1
cg15452182_HMGN2P36	-0.403127305	1.07E-05	6.19E-05	HMGN2P36
cg17723279_IGHD7-27	-0.383380383	1.07E-05	6.19E-05	IGHD7-27
cg18361467_EGF	-0.393205248	1.07E-05	6.19E-05	EGF
cg03775628_OR5AS1	-0.378696234	1.07E-05	6.19E-05	OR5AS1
cg12356249_GSTT2	-0.391250818	1.07E-05	6.19E-05	GSTT2
cg00819121_OR10G7	-0.42495186	1.07E-05	6.19E-05	OR10G7
cg05898482_GABRD	0.41614598	1.07E-05	6.19E-05	GABRD
cg13978534_RNU6-756P	0.3876251	1.07E-05	6.19E-05	RNU6-756P
cg05056349_IL13	0.406997497	1.07E-05	6.19E-05	IL13
cg22168087_EOMES	0.387134422	1.07E-05	6.19E-05	EOMES
cg10337506_RN7SL304P	-0.377929759	1.07E-05	6.19E-05	RN7SL304P
cg10337506_LINC01826	-0.377929759	1.07E-05	6.19E-05	LINC01826
cg10337506_NPM1P28	-0.377929759	1.07E-05	6.19E-05	NPM1P28
cg10337506_DEFB106B	-0.377929759	1.07E-05	6.19E-05	DEFB106B
cg10337506_GPN3P1	-0.377929759	1.07E-05	6.19E-05	GPN3P1
cg10337506_CTBP2P6	-0.377929759	1.07E-05	6.19E-05	CTBP2P6
cg10337506_OR8F1P	-0.377929759	1.07E-05	6.19E-05	OR8F1P
cg10337506_GXYLT1P1	-0.377929759	1.07E-05	6.19E-05	GXYLT1P1
cg10337506_RPL18AP17	-0.377929759	1.07E-05	6.19E-05	RPL18AP17
cg10337506_SPACA7	-0.377929759	1.07E-05	6.19E-05	SPACA7
cg10337506_RNASE11	-0.377929759	1.07E-05	6.19E-05	RNASE11
cg10337506_RPL9P6	-0.377929759	1.07E-05	6.19E-05	RPL9P6
cg10337506_YRDCP3	-0.377929759	1.07E-05	6.19E-05	YRDCP3
cg05056349_CHI3L1	0.423886957	1.07E-05	6.19E-05	CHI3L1
cg04244873_DEFB131A	-0.5156915	1.07E-05	6.19E-05	DEFB131A
cg10664338_SGCA	0.419399761	1.07E-05	6.19E-05	SGCA
cg12836961_KRTAP2-2	-0.398664361	1.07E-05	6.19E-05	KRTAP2-2
cg17329886_SREK1IP1	-0.434451547	1.07E-05	6.19E-05	SREK1IP1
cg07615839_STC2	0.405713855	1.07E-05	6.19E-05	STC2
cg14753740_STRIT1	0.389182562	1.07E-05	6.19E-05	STRIT1
cg09363777_PRDM14	-0.396510889	1.07E-05	6.19E-05	PRDM14
cg09819502_RN7SL278P	0.375907956	1.07E-05	6.19E-05	RN7SL278P
cg23024913_HMGB1P14	-0.401679594	1.07E-05	6.19E-05	HMGB1P14
cg16143544_COL6A3	-0.383577343	1.07E-05	6.19E-05	COL6A3
cg12571007_ZSCAN4	-0.349750392	1.07E-05	6.19E-05	ZSCAN4
cg22007578_ANKRD20A7P	0.36993194	1.07E-05	6.19E-05	ANKRD20A7P
cg00592315_SPATA31D1	-0.401412474	1.07E-05	6.19E-05	SPATA31D1
cg00879723_TNS3	-0.388553133	1.07E-05	6.19E-05	TNS3
cg17121694_SYF2P2	-0.396747341	1.07E-05	6.19E-05	SYF2P2
cg03378057_KIR2DS4	-0.385001737	1.07E-05	6.19E-05	KIR2DS4
cg19147015_FEZF1-AS1	-0.330941193	1.07E-05	6.19E-05	FEZF1-AS1
cg19938179_PVALB	-0.379132864	1.07E-05	6.19E-05	PVALB
cg16378520_ENTHD1	-0.41785614	1.07E-05	6.19E-05	ENTHD1
cg24604127_LRIT1	-0.388410522	1.07E-05	6.19E-05	LRIT1
cg07868339_EEF1A1P27	-0.383010192	1.07E-05	6.19E-05	EEF1A1P27
cg09363777_LCE6A	-0.393701806	1.07E-05	6.19E-05	LCE6A
cg23919433_SNORD113-9	0.396042872	1.07E-05	6.20E-05	SNORD113-9
cg25841491_FTLP8	-0.441048764	1.07E-05	6.20E-05	FTLP8
cg15406420_RNU2-9P	-0.467173336	1.07E-05	6.20E-05	RNU2-9P
cg11153505_XKR3	-0.380170622	1.07E-05	6.20E-05	XKR3
cg02271560_CACNG8	0.399332624	1.07E-05	6.20E-05	CACNG8
cg15099537_ACSL6-AS1	-0.385557238	1.07E-05	6.20E-05	ACSL6-AS1
cg12474980_IGSF6	-0.410686677	1.07E-05	6.20E-05	IGSF6
cg14526732_RNU6-1287P	0.388989666	1.07E-05	6.20E-05	RNU6-1287P
cg02943303_HES3	0.381894415	1.07E-05	6.20E-05	HES3
cg00204065_NAT16	-0.414053387	1.07E-05	6.20E-05	NAT16
cg15074728_LINC00690	-0.38504937	1.07E-05	6.20E-05	LINC00690
cg08894280_BTG2	-0.386550403	1.07E-05	6.20E-05	BTG2
cg20852862_OR4K17	-0.389746856	1.07E-05	6.20E-05	OR4K17
cg18701685_LINC02836	0.395716094	1.07E-05	6.20E-05	LINC02836
cg09235504_VENTX	-0.410947781	1.07E-05	6.20E-05	VENTX
cg01111656_ASPDH	-0.389394455	1.07E-05	6.20E-05	ASPDH
cg23782583_LRIT1	-0.423215473	1.07E-05	6.20E-05	LRIT1
cg21078196_TRIM53AP	-0.407170626	1.07E-05	6.20E-05	TRIM53AP
cg13848087_SLC9A3P2	-0.382669461	1.07E-05	6.20E-05	SLC9A3P2
cg08188698_MTCO2P34	-0.404607914	1.07E-05	6.20E-05	MTCO2P34
cg22332045_CLK3P2	-0.398729428	1.07E-05	6.20E-05	CLK3P2
cg00713939_RPL7AP4	0.377048491	1.07E-05	6.20E-05	RPL7AP4
cg16899501_OPN4	-0.426244287	1.07E-05	6.20E-05	OPN4
cg02782331_SPATA31D3	-0.403992273	1.07E-05	6.20E-05	SPATA31D3
cg17753090_RPL31P13	0.600440439	1.07E-05	6.20E-05	RPL31P13
cg26502489_RNU6-221P	-0.440513569	1.07E-05	6.20E-05	RNU6-221P
cg17299636_RPL21P13	-0.387369373	1.07E-05	6.20E-05	RPL21P13
cg22007578_BACH2	0.376868764	1.07E-05	6.20E-05	BACH2
cg01817521_SNORD1B	0.391963724	1.07E-05	6.20E-05	SNORD1B
cg14483161_LINC01222	-0.386168235	1.07E-05	6.20E-05	LINC01222
cg16442814_ISLR2	-0.54646829	1.07E-05	6.20E-05	ISLR2
cg06376786_USP6	-0.379271246	1.07E-05	6.20E-05	USP6
cg23911229_RN7SKP212	-0.368293921	1.07E-05	6.20E-05	RN7SKP212
cg08069675_KRTAP21-4P	-0.406334132	1.07E-05	6.20E-05	KRTAP21-4P
cg14526732_RN7SKP126	0.389102672	1.07E-05	6.20E-05	RN7SKP126
cg25040746_ZNF366	-0.457682731	1.07E-05	6.20E-05	ZNF366
cg05226043_OR2B11	-0.370090909	1.07E-05	6.20E-05	OR2B11
cg00504629_POM121B	0.458332516	1.07E-05	6.20E-05	POM121B
cg07912401_PRB3	-0.46468924	1.07E-05	6.20E-05	PRB3
cg07636088_LCE3E	0.423870606	1.07E-05	6.20E-05	LCE3E
cg18480033_GUCA2A	-0.383595931	1.07E-05	6.20E-05	GUCA2A
cg04962480_NUTM2B	0.448871116	1.07E-05	6.20E-05	NUTM2B
cg09024023_LINC00408	-0.48277272	1.07E-05	6.20E-05	LINC00408
cg02234216_RNF208	-0.456945509	1.07E-05	6.21E-05	RNF208
cg23954535_TMEM161BP1	-0.395470548	1.07E-05	6.21E-05	TMEM161BP1
cg11641097_ITGA8	-0.432995613	1.07E-05	6.21E-05	ITGA8
cg15185538_TRBV22OR9-2	-0.406172654	1.07E-05	6.21E-05	TRBV22OR9-2
cg15185538_RNU6-271P	-0.406172654	1.07E-05	6.21E-05	RNU6-271P
cg02660271_HMGN2P36	0.476262177	1.07E-05	6.21E-05	HMGN2P36
cg13434714_ARHGEF7-IT1	0.39420117	1.07E-05	6.21E-05	ARHGEF7-IT1
cg15251010_CHML	-0.44698667	1.07E-05	6.21E-05	CHML
cg16792066_ESAM	0.377158745	1.07E-05	6.21E-05	ESAM
cg01622885_ARPP19P1	-0.424166909	1.07E-05	6.21E-05	ARPP19P1
cg18720828_RNVU1-32	-0.470697265	1.07E-05	6.21E-05	RNVU1-32
cg07814260_MMP9	0.440945083	1.07E-05	6.21E-05	MMP9
cg07244649_ONECUT1	0.382568721	1.07E-05	6.21E-05	ONECUT1
cg20695805_SH2D5	0.376141727	1.07E-05	6.21E-05	SH2D5
cg18626958_FTH1P11	-0.38140518	1.07E-05	6.21E-05	FTH1P11
cg09661733_RPS29P19	-0.407524689	1.07E-05	6.21E-05	RPS29P19
cg08044704_ADAM23	-0.477479847	1.07E-05	6.21E-05	ADAM23
cg01561629_KRT1	-0.397500646	1.07E-05	6.21E-05	KRT1
cg09696135_RNA5SP251	-0.375780621	1.07E-05	6.21E-05	RNA5SP251
cg14313932_AADACP1	-0.373087721	1.07E-05	6.21E-05	AADACP1
cg16218562_EMCN	-0.384406036	1.07E-05	6.21E-05	EMCN
cg04271445_HSP90AA3P	-0.458943565	1.07E-05	6.21E-05	HSP90AA3P
cg00070370_IGKV1-9	-0.397342243	1.07E-05	6.21E-05	IGKV1-9
cg06846895_WARS2P1	-0.417434181	1.07E-05	6.21E-05	WARS2P1
cg23789019_TRPC7	0.426878279	1.08E-05	6.22E-05	TRPC7
cg08916385_MTND6P9	-0.410451168	1.08E-05	6.22E-05	MTND6P9
cg08916385_GTF3AP5	-0.410451168	1.08E-05	6.22E-05	GTF3AP5
cg08916385_LINC01425	-0.410451168	1.08E-05	6.22E-05	LINC01425
cg19074709_MIR1229	-0.414522378	1.08E-05	6.22E-05	MIR1229
cg20540806_TUBA3E	0.374815808	1.08E-05	6.22E-05	TUBA3E
cg00689020_LINC02247	0.491375906	1.08E-05	6.22E-05	LINC02247
cg09799441_RNASE1	-0.382330782	1.08E-05	6.22E-05	RNASE1
cg01665243_FTH1P15	0.425297021	1.08E-05	6.22E-05	FTH1P15
cg07331276_PAFAH1B1P2	-0.427902546	1.08E-05	6.22E-05	PAFAH1B1P2
cg11390628_ADM	-0.449280102	1.08E-05	6.22E-05	ADM
cg24130945_MIR206	-0.390500772	1.08E-05	6.22E-05	MIR206
cg14631896_RNA5SP372	-0.384944037	1.08E-05	6.22E-05	RNA5SP372
cg20339553_DAND5	0.393640251	1.08E-05	6.22E-05	DAND5
cg18687588_DEFB107B	-0.389756783	1.08E-05	6.22E-05	DEFB107B
cg09584521_CFL1P2	0.544426344	1.08E-05	6.22E-05	CFL1P2
cg02658985_IGHD7-27	-0.393744376	1.08E-05	6.22E-05	IGHD7-27
cg20657843_CLLU1-AS1	-0.406278869	1.08E-05	6.22E-05	CLLU1-AS1
cg12368522_PHOX2B	-0.378545431	1.08E-05	6.22E-05	PHOX2B
cg16975684_LGSN	-0.408802773	1.08E-05	6.22E-05	LGSN
cg11880551_LINC01874	0.481335875	1.08E-05	6.22E-05	LINC01874
cg11880551_RNA5SP89	0.481335875	1.08E-05	6.22E-05	RNA5SP89
cg11880551_SNORD32B	0.481335875	1.08E-05	6.22E-05	SNORD32B
cg12874961_MROH4P	-0.390583351	1.08E-05	6.22E-05	MROH4P
cg19408449_MEI1	-0.386891048	1.08E-05	6.22E-05	MEI1
cg23668222_DSCAM-IT1	-0.419769474	1.08E-05	6.22E-05	DSCAM-IT1
cg11041558_PRR16	-0.427959894	1.08E-05	6.22E-05	PRR16
cg00666820_ATP13A2	-0.400477531	1.08E-05	6.22E-05	ATP13A2
cg13019502_ZNF734P	0.5171829	1.08E-05	6.22E-05	ZNF734P
cg08073629_LIPN	-0.419348392	1.08E-05	6.22E-05	LIPN
cg21766141_SNORD13D	-0.381258537	1.08E-05	6.22E-05	SNORD13D
cg10054332_PCDH9	-0.397092052	1.08E-05	6.22E-05	PCDH9
cg19249811_RYR2	-0.365396409	1.08E-05	6.22E-05	RYR2
cg24230904_MRPL50P1	-0.399562951	1.08E-05	6.22E-05	MRPL50P1
cg06280075_LINC01516	0.454822404	1.08E-05	6.22E-05	LINC01516
cg19408572_COL19A1	0.394932194	1.08E-05	6.22E-05	COL19A1
cg08990112_ESRRAP2	0.37743353	1.08E-05	6.22E-05	ESRRAP2
cg18318704_FETUB	0.361071898	1.08E-05	6.22E-05	FETUB
cg17714861_MYCN	-0.396503488	1.08E-05	6.22E-05	MYCN
cg25994476_RN7SL231P	0.387242009	1.08E-05	6.22E-05	RN7SL231P
cg13423262_GPR6	-0.406496885	1.08E-05	6.22E-05	GPR6
cg25588120_RPL26P31	-0.380898211	1.08E-05	6.22E-05	RPL26P31
cg06564407_RNA5SP91	0.542916697	1.08E-05	6.22E-05	RNA5SP91
cg00736622_EREG	-0.388851781	1.08E-05	6.22E-05	EREG
cg25928510_CISD1P1	-0.368874967	1.08E-05	6.22E-05	CISD1P1
cg17121694_MTND3P16	-0.400209796	1.08E-05	6.22E-05	MTND3P16
cg16141840_RPS17P2	-0.430998871	1.08E-05	6.22E-05	RPS17P2
cg18834259_UBE2SP1	0.409423512	1.08E-05	6.22E-05	UBE2SP1
cg16143544_MTATP6P14	-0.393579009	1.08E-05	6.22E-05	MTATP6P14
cg10512020_MIR2053	-0.46692491	1.08E-05	6.22E-05	MIR2053
cg04726019_IGHJ5	-0.367909958	1.08E-05	6.22E-05	IGHJ5
cg05396439_EMCN	-0.401237136	1.08E-05	6.22E-05	EMCN
cg03623045_RAD9A	-0.411861667	1.08E-05	6.23E-05	RAD9A
cg23792679_MIR7-3	0.48746559	1.08E-05	6.23E-05	MIR7-3
cg21517812_OR51F2	-0.382368699	1.08E-05	6.23E-05	OR51F2
cg10991855_LINC01503	-0.389049492	1.08E-05	6.23E-05	LINC01503
cg03197961_IL36RN	-0.414953323	1.08E-05	6.23E-05	IL36RN
cg11868136_GGCTP3	-0.397127873	1.08E-05	6.23E-05	GGCTP3
cg02063485_ELOCP28	-0.391640715	1.08E-05	6.23E-05	ELOCP28
cg05703749_OR6C66P	-0.38274445	1.08E-05	6.23E-05	OR6C66P
cg23418075_MYL9	0.398689283	1.08E-05	6.23E-05	MYL9
cg10284638_CASP14	-0.367042158	1.08E-05	6.23E-05	CASP14
cg10492042_CICP7	0.392362217	1.08E-05	6.23E-05	CICP7
cg16348536_RGS13	-0.401467869	1.08E-05	6.23E-05	RGS13
cg16596598_XCL2	-0.377275358	1.08E-05	6.23E-05	XCL2
cg24270367_MSRB3	-0.407474485	1.08E-05	6.23E-05	MSRB3
cg25716065_C2orf78	0.389982035	1.08E-05	6.23E-05	C2orf78
cg05081894_TRBV7-3	-0.413482795	1.08E-05	6.23E-05	TRBV7-3
cg17096979_AKR1C5P	-0.404835972	1.08E-05	6.23E-05	AKR1C5P
cg02305803_MMP2	-0.428055916	1.08E-05	6.23E-05	MMP2
cg16278658_ICAM1	-0.442707479	1.08E-05	6.23E-05	ICAM1
cg02457742_TRAJ58	-0.519644959	1.08E-05	6.23E-05	TRAJ58
cg27208514_HCFC2P1	-0.398625976	1.08E-05	6.23E-05	HCFC2P1
cg16236893_RPS15P9	0.577331269	1.08E-05	6.23E-05	RPS15P9
cg20983125_GPR18	-0.394437854	1.08E-05	6.23E-05	GPR18
cg12481610_MIR572	-0.392950323	1.08E-05	6.23E-05	MIR572
cg15065591_RNU4ATAC2P	-0.392445149	1.08E-05	6.23E-05	RNU4ATAC2P
cg24859375_LINC01757	-0.421089254	1.08E-05	6.23E-05	LINC01757
cg01255527_ACTG1P21	-0.438145468	1.08E-05	6.23E-05	ACTG1P21
cg01255527_RNA5SP232	-0.438145468	1.08E-05	6.23E-05	RNA5SP232
cg18158658_RN7SL304P	-0.476131997	1.08E-05	6.23E-05	RN7SL304P
cg18158658_LINC01826	-0.476131997	1.08E-05	6.23E-05	LINC01826
cg18158658_NPM1P28	-0.476131997	1.08E-05	6.23E-05	NPM1P28
cg18158658_DEFB106B	-0.476131997	1.08E-05	6.23E-05	DEFB106B
cg18158658_GPN3P1	-0.476131997	1.08E-05	6.23E-05	GPN3P1
cg18158658_CTBP2P6	-0.476131997	1.08E-05	6.23E-05	CTBP2P6
cg18158658_OR8F1P	-0.476131997	1.08E-05	6.23E-05	OR8F1P
cg18158658_GXYLT1P1	-0.476131997	1.08E-05	6.23E-05	GXYLT1P1
cg18158658_RPL18AP17	-0.476131997	1.08E-05	6.23E-05	RPL18AP17
cg18158658_SPACA7	-0.476131997	1.08E-05	6.23E-05	SPACA7
cg18158658_RNASE11	-0.476131997	1.08E-05	6.23E-05	RNASE11
cg18158658_RPL9P6	-0.476131997	1.08E-05	6.23E-05	RPL9P6
cg18158658_YRDCP3	-0.476131997	1.08E-05	6.23E-05	YRDCP3
cg06063484_LINC01766	-0.388864142	1.08E-05	6.23E-05	LINC01766
cg00991379_CSN1S2AP	-0.387560815	1.08E-05	6.23E-05	CSN1S2AP
cg23024553_RNU4-69P	-0.38284729	1.08E-05	6.23E-05	RNU4-69P
cg22052566_SNORD114-9	0.386826903	1.08E-05	6.23E-05	SNORD114-9
cg00044848_KRT26	-0.401028569	1.08E-05	6.23E-05	KRT26
cg21890303_CLEC4G	-0.420686504	1.08E-05	6.23E-05	CLEC4G
cg17364850_OR8U1	-0.455040192	1.08E-05	6.23E-05	OR8U1
cg16378520_PSG2	-0.409148093	1.08E-05	6.23E-05	PSG2
cg18455405_IGHJ3	-0.386418844	1.08E-05	6.23E-05	IGHJ3
cg15042047_IGLV4-60	-0.446481968	1.08E-05	6.23E-05	IGLV4-60
cg18655494_RNA5SP120	-0.432914935	1.08E-05	6.23E-05	RNA5SP120
cg22997974_OR2T7	-0.392689103	1.08E-05	6.23E-05	OR2T7
cg00204065_FGFR4	-0.412392048	1.08E-05	6.23E-05	FGFR4
cg11156873_HAUS4P1	-0.378839143	1.08E-05	6.23E-05	HAUS4P1
cg12910951_RPL12P45	0.380033013	1.08E-05	6.23E-05	RPL12P45
cg13930375_RNU6-763P	-0.394047886	1.08E-05	6.23E-05	RNU6-763P
cg13203009_KIR3DL3	-0.473810418	1.08E-05	6.23E-05	KIR3DL3
cg00894219_ATP5F1AP8	-0.406778303	1.08E-05	6.23E-05	ATP5F1AP8
cg04900782_FGF7P5	-0.376873566	1.08E-05	6.23E-05	FGF7P5
cg17174466_OPN1SW	-0.385951383	1.08E-05	6.23E-05	OPN1SW
cg09562938_RNU7-62P	-0.484692949	1.08E-05	6.24E-05	RNU7-62P
cg19687532_SMAD6	-0.356704324	1.08E-05	6.24E-05	SMAD6
cg14054162_RNU1-133P	-0.415273973	1.08E-05	6.24E-05	RNU1-133P
cg08744069_RN7SL496P	-0.379038433	1.08E-05	6.24E-05	RN7SL496P
cg00666820_PRSS8	-0.401759933	1.08E-05	6.24E-05	PRSS8
cg20223162_TRAJ59	0.376033774	1.08E-05	6.24E-05	TRAJ59
cg16001227_BCRP6	-0.436833384	1.08E-05	6.24E-05	BCRP6
cg12474980_CD8B	-0.420612416	1.08E-05	6.24E-05	CD8B
cg15353666_NYAP1	-0.454285266	1.08E-05	6.24E-05	NYAP1
cg00204065_LDHAP3	-0.412947774	1.08E-05	6.24E-05	LDHAP3
cg10653573_OR10H5	-0.385223487	1.08E-05	6.24E-05	OR10H5
cg00935234_FRMD5	-0.380570616	1.08E-05	6.24E-05	FRMD5
cg18372600_RN7SL35P	-0.402977498	1.08E-05	6.24E-05	RN7SL35P
cg10411959_ASB18	-0.385509533	1.08E-05	6.24E-05	ASB18
cg26543311_RN7SL35P	-0.41081714	1.08E-05	6.24E-05	RN7SL35P
cg20137750_SLC26A9	-0.389152498	1.08E-05	6.24E-05	SLC26A9
cg23238869_BMPR1AP2	-0.40927463	1.08E-05	6.24E-05	BMPR1AP2
cg09653933_KRTAP10-11	-0.385321836	1.08E-05	6.24E-05	KRTAP10-11
cg04337937_OSTCP4	-0.430222713	1.08E-05	6.24E-05	OSTCP4
cg18477969_EIF4E1B	-0.397617263	1.08E-05	6.24E-05	EIF4E1B
cg14946503_MT1P1	-0.368270089	1.08E-05	6.24E-05	MT1P1
cg20540806_CPA4	0.35202645	1.08E-05	6.24E-05	CPA4
cg02514711_RNU6-545P	0.388972361	1.08E-05	6.24E-05	RNU6-545P
cg09339841_KRTAP4-11	-0.382472565	1.08E-05	6.24E-05	KRTAP4-11
cg22621745_LINC00454	0.480637903	1.08E-05	6.24E-05	LINC00454
cg20683445_NOSTRIN	-0.390464196	1.08E-05	6.24E-05	NOSTRIN
cg06846895_OR1R1P	-0.419333634	1.08E-05	6.24E-05	OR1R1P
cg09391279_CRLS1	-0.407061734	1.08E-05	6.24E-05	CRLS1
cg13127920_PSG6	-0.415011936	1.08E-05	6.24E-05	PSG6
cg06591273_GJD2	-0.387322933	1.08E-05	6.24E-05	GJD2
cg15756601_TRIM49C	-0.378415643	1.08E-05	6.24E-05	TRIM49C
cg24305584_TICRR	0.373257901	1.08E-05	6.24E-05	TICRR
cg23024553_ACOT4	-0.381536973	1.08E-05	6.24E-05	ACOT4
cg16278658_LILRB3	-0.430322866	1.08E-05	6.24E-05	LILRB3
cg09563600_OR6K3	-0.400947147	1.08E-05	6.24E-05	OR6K3
cg25135012_MMP13	-0.359568036	1.08E-05	6.24E-05	MMP13
cg24281267_KAZN	0.39209	1.08E-05	6.24E-05	KAZN
cg03023681_RNU1-74P	-0.433056077	1.08E-05	6.24E-05	RNU1-74P
cg13076269_SNORD48	-0.465048208	1.08E-05	6.24E-05	SNORD48
cg01610685_CNNM2	-0.49232646	1.08E-05	6.24E-05	CNNM2
cg18455405_PRR12	-0.386989343	1.08E-05	6.24E-05	PRR12
cg12594546_IGHV3-16	-0.454444834	1.08E-05	6.24E-05	IGHV3-16
cg12398261_ROPN1	-0.385964863	1.08E-05	6.24E-05	ROPN1
cg26459473_RAG2	-0.370622295	1.08E-05	6.24E-05	RAG2
cg14924064_BACH2	0.379906789	1.08E-05	6.24E-05	BACH2
cg26229895_RN7SL567P	-0.399003939	1.08E-05	6.25E-05	RN7SL567P
cg04515996_BECN2	0.382083709	1.08E-05	6.25E-05	BECN2
cg16596598_CTSE	-0.358600476	1.08E-05	6.25E-05	CTSE
cg00090697_LINC01784	-0.395446247	1.08E-05	6.25E-05	LINC01784
cg00090697_PRAMEF11	-0.395446247	1.08E-05	6.25E-05	PRAMEF11
cg00090697_DPY19L4P2	-0.395446247	1.08E-05	6.25E-05	DPY19L4P2
cg15001930_RNU2-61P	-0.408083114	1.08E-05	6.25E-05	RNU2-61P
cg08471588_SNORD24	-0.475735553	1.08E-05	6.25E-05	SNORD24
cg24461669_ROBO2P1	-0.391631354	1.08E-05	6.25E-05	ROBO2P1
cg03624563_TACR2	-0.470115514	1.08E-05	6.25E-05	TACR2
cg19060760_UNC5B	-0.379983019	1.08E-05	6.25E-05	UNC5B
cg09661733_RNU6-296P	-0.412249198	1.08E-05	6.25E-05	RNU6-296P
cg01630869_SNORA5B	0.410690003	1.08E-05	6.25E-05	SNORA5B
cg21856015_OPRPN	-0.459336564	1.08E-05	6.25E-05	OPRPN
cg13455842_FOXL2	-0.38450941	1.08E-05	6.25E-05	FOXL2
cg19234412_BPIFA3	-0.489948004	1.08E-05	6.25E-05	BPIFA3
cg11573219_RPS26P54	0.372996181	1.08E-05	6.25E-05	RPS26P54
cg16603103_VTRNA1-1	-0.407498232	1.08E-05	6.25E-05	VTRNA1-1
cg09396308_RPS3AP10	-0.403251587	1.08E-05	6.25E-05	RPS3AP10
cg24969888_RPL23AP20	-0.414956122	1.08E-05	6.25E-05	RPL23AP20
cg24281267_BRD3	0.397547416	1.08E-05	6.25E-05	BRD3
cg16655291_TRIM69	-0.405445844	1.08E-05	6.25E-05	TRIM69
cg24377657_TMEM119	0.382153391	1.08E-05	6.25E-05	TMEM119
cg17388638_RN7SKP193	-0.37698531	1.08E-05	6.25E-05	RN7SKP193
cg20237815_SLC22A14	-0.375353201	1.08E-05	6.25E-05	SLC22A14
cg26299044_LINC01874	-0.390575952	1.08E-05	6.25E-05	LINC01874
cg26299044_RNA5SP89	-0.390575952	1.08E-05	6.25E-05	RNA5SP89
cg26299044_SNORD32B	-0.390575952	1.08E-05	6.25E-05	SNORD32B
cg00534626_GRAMD4P2	-0.420502995	1.08E-05	6.25E-05	GRAMD4P2
cg17653352_RXFP3	-0.401619195	1.08E-05	6.25E-05	RXFP3
cg03549208_MOXD1	-0.392166469	1.08E-05	6.25E-05	MOXD1
cg14836984_TRIM60	-0.500934555	1.08E-05	6.25E-05	TRIM60
cg19757526_RGS13	-0.458267193	1.08E-05	6.25E-05	RGS13
cg00666820_ZNF213	-0.405003453	1.08E-05	6.25E-05	ZNF213
cg15713912_ADAMTS5	0.504858842	1.08E-05	6.25E-05	ADAMTS5
cg26598859_ELMOD1	-0.397604127	1.08E-05	6.25E-05	ELMOD1
cg26106590_ARPP19P1	-0.520750605	1.08E-05	6.25E-05	ARPP19P1
cg04428071_FGFR3P6	-0.403462693	1.08E-05	6.25E-05	FGFR3P6
cg25102279_SNCB	-0.374727949	1.08E-05	6.25E-05	SNCB
cg19344682_APOOP2	-0.407238904	1.08E-05	6.25E-05	APOOP2
cg14214834_LAP3P2	-0.394911781	1.08E-05	6.26E-05	LAP3P2
cg19439837_LINC01597	-0.391345422	1.08E-05	6.26E-05	LINC01597
cg19482915_LINC01761	0.47604988	1.08E-05	6.26E-05	LINC01761
cg08554627_GRAMD4P2	0.459119044	1.08E-05	6.26E-05	GRAMD4P2
cg05889858_KPTN	0.555469967	1.08E-05	6.26E-05	KPTN
cg13848087_NBPF18P	-0.383665435	1.08E-05	6.26E-05	NBPF18P
cg24281267_ARL2BPP3	0.387657687	1.08E-05	6.26E-05	ARL2BPP3
cg23194886_RN7SL309P	-0.426394689	1.08E-05	6.26E-05	RN7SL309P
cg02782331_MIR8485	-0.421113179	1.08E-05	6.26E-05	MIR8485
cg19740643_PCDHA4	-0.408378902	1.08E-05	6.26E-05	PCDHA4
cg19982758_LINC01100	-0.463839078	1.08E-05	6.26E-05	LINC01100
cg02305803_RN7SL645P	-0.458227543	1.08E-05	6.26E-05	RN7SL645P
cg18359338_MMP23A	-0.454580789	1.08E-05	6.26E-05	MMP23A
cg01708411_DDX60L	0.365056299	1.08E-05	6.26E-05	DDX60L
cg04337937_CA9	-0.423619264	1.08E-05	6.26E-05	CA9
cg04015129_PDE4DIPP8	-0.395020196	1.08E-05	6.26E-05	PDE4DIPP8
cg04337937_F13A1	-0.423301973	1.08E-05	6.26E-05	F13A1
cg16802137_LINC01874	0.450427821	1.08E-05	6.26E-05	LINC01874
cg16802137_RNA5SP89	0.450427821	1.08E-05	6.26E-05	RNA5SP89
cg16802137_SNORD32B	0.450427821	1.08E-05	6.26E-05	SNORD32B
cg10654648_OR4G2P	-0.403754517	1.08E-05	6.26E-05	OR4G2P
cg27391934_RNU1-52P	0.390586409	1.09E-05	6.26E-05	RNU1-52P
cg04509100_SNORD115-9	-0.377280422	1.09E-05	6.26E-05	SNORD115-9
cg20983125_MMP26	-0.396666061	1.09E-05	6.26E-05	MMP26
cg16770243_CLC	-0.392846201	1.09E-05	6.26E-05	CLC
cg18438405_PCDHA2	-0.397628572	1.09E-05	6.26E-05	PCDHA2
cg13897388_SLC16A7	-0.44264618	1.09E-05	6.26E-05	SLC16A7
cg17714861_GRAMD1B	-0.382801144	1.09E-05	6.26E-05	GRAMD1B
cg25040746_BTBD6P1	-0.446256204	1.09E-05	6.26E-05	BTBD6P1
cg13468092_RNU6-1293P	-0.445508021	1.09E-05	6.26E-05	RNU6-1293P
cg22314681_RNA5S16	-0.388476517	1.09E-05	6.26E-05	RNA5S16
cg08063911_RPS15P9	0.512315281	1.09E-05	6.26E-05	RPS15P9
cg19973291_SNORD41	-0.438093772	1.09E-05	6.26E-05	SNORD41
cg22265173_GRIK3	-0.390390535	1.09E-05	6.26E-05	GRIK3
cg00766664_SNORD110	-0.385486377	1.09E-05	6.26E-05	SNORD110
cg19922774_OR4C5	-0.393381085	1.09E-05	6.26E-05	OR4C5
cg15635341_OAZ1P1	0.426029126	1.09E-05	6.26E-05	OAZ1P1
cg01725383_LPCAT2BP	0.499897977	1.09E-05	6.26E-05	LPCAT2BP
cg04198854_CHRM2	-0.404468642	1.09E-05	6.26E-05	CHRM2
cg25399148_PDZPH1P	-0.390490075	1.09E-05	6.26E-05	PDZPH1P
cg23291158_IL18RAP	-0.371794908	1.09E-05	6.26E-05	IL18RAP
cg13337086_COL11A1	-0.405466737	1.09E-05	6.26E-05	COL11A1
cg18668020_AOC2	-0.530007769	1.09E-05	6.26E-05	AOC2
cg11390628_RASGRP4	-0.435792375	1.09E-05	6.26E-05	RASGRP4
cg10924050_KRT8P20	-0.523407106	1.09E-05	6.26E-05	KRT8P20
cg14173325_FGF7P4	-0.433424169	1.09E-05	6.26E-05	FGF7P4
cg06621919_F10-AS1	-0.395601593	1.09E-05	6.26E-05	F10-AS1
cg19430303_ZNF734P	0.455808199	1.09E-05	6.26E-05	ZNF734P
cg08498272_NPM1P4	-0.374328591	1.09E-05	6.26E-05	NPM1P4
cg08446682_ARHGAP42P1	-0.539137701	1.09E-05	6.26E-05	ARHGAP42P1
cg23367851_QRFPR	0.40176244	1.09E-05	6.26E-05	QRFPR
cg09563600_RN7SKP186	-0.39913714	1.09E-05	6.26E-05	RN7SKP186
cg07914385_HMGB1P26	-0.387865694	1.09E-05	6.26E-05	HMGB1P26
cg15120247_LINC00411	-0.393400258	1.09E-05	6.26E-05	LINC00411
cg16558994_CHIT1	0.375420919	1.09E-05	6.26E-05	CHIT1
cg15576245_ZNF965P	-0.404902398	1.09E-05	6.26E-05	ZNF965P
cg15125392_RNU4-90P	-0.392340547	1.09E-05	6.26E-05	RNU4-90P
cg17551702_HNRNPA1P46	-0.392580354	1.09E-05	6.26E-05	HNRNPA1P46
cg17551702_CYCSP8	-0.392580354	1.09E-05	6.26E-05	CYCSP8
cg17551702_EIF4BP4	-0.392580354	1.09E-05	6.26E-05	EIF4BP4
cg17551702_ANKRD49P4	-0.392580354	1.09E-05	6.26E-05	ANKRD49P4
cg02232418_FTLP18	-0.408445083	1.09E-05	6.27E-05	FTLP18
cg02232418_KRT8P21	-0.408445083	1.09E-05	6.27E-05	KRT8P21
cg02232418_NBPF21P	-0.408445083	1.09E-05	6.27E-05	NBPF21P
cg08317284_RPS20P24	0.395602547	1.09E-05	6.27E-05	RPS20P24
cg26598859_KCNMA1-AS2	-0.415413704	1.09E-05	6.27E-05	KCNMA1-AS2
cg02282594_CATSPER1	0.425956527	1.09E-05	6.27E-05	CATSPER1
cg10294433_KRT4	0.471747066	1.09E-05	6.27E-05	KRT4
cg20055392_GAPDHP58	-0.385774588	1.09E-05	6.27E-05	GAPDHP58
cg20055392_POTEA	-0.385774588	1.09E-05	6.27E-05	POTEA
cg20055392_OR6C68	-0.385774588	1.09E-05	6.27E-05	OR6C68
cg20055392_SNORD114-4	-0.385774588	1.09E-05	6.27E-05	SNORD114-4
cg20055392_MIR380	-0.385774588	1.09E-05	6.27E-05	MIR380
cg20055392_MIR495	-0.385774588	1.09E-05	6.27E-05	MIR495
cg20055392_MIR1185-1	-0.385774588	1.09E-05	6.27E-05	MIR1185-1
cg20055392_MIR485	-0.385774588	1.09E-05	6.27E-05	MIR485
cg20055392_MBD3L2	-0.385774588	1.09E-05	6.27E-05	MBD3L2
cg18452169_OR4L1	-0.394459883	1.09E-05	6.27E-05	OR4L1
cg21297167_KRTAP20-2	-0.477119272	1.09E-05	6.27E-05	KRTAP20-2
cg21477985_GAPDHP55	0.385796017	1.09E-05	6.27E-05	GAPDHP55
cg25135012_NECTIN4	-0.355158172	1.09E-05	6.27E-05	NECTIN4
cg05818000_ADGRE1	-0.417369038	1.09E-05	6.27E-05	ADGRE1
cg23024553_NOXRED1	-0.389552985	1.09E-05	6.27E-05	NOXRED1
cg12877532_BBX	-0.391287648	1.09E-05	6.27E-05	BBX
cg12910951_PRSS21	0.367422413	1.09E-05	6.27E-05	PRSS21
cg13706899_LINC00347	-0.402586111	1.09E-05	6.27E-05	LINC00347
cg04783966_APOC3	0.367902098	1.09E-05	6.27E-05	APOC3
cg14046470_ELOCP30	-0.418462738	1.09E-05	6.27E-05	ELOCP30
cg17911428_RNU4-15P	-0.408238003	1.09E-05	6.27E-05	RNU4-15P
cg03591123_SGPP1	-0.386520104	1.09E-05	6.27E-05	SGPP1
cg19810457_SH2D7	-0.390472551	1.09E-05	6.27E-05	SH2D7
cg00470469_ME1	-0.389847437	1.09E-05	6.27E-05	ME1
cg16278658_RFLNA	-0.443780342	1.09E-05	6.27E-05	RFLNA
cg01439566_RN7SKP172	0.62242208	1.09E-05	6.27E-05	RN7SKP172
cg01731023_DPP10-AS2	-0.382383779	1.09E-05	6.27E-05	DPP10-AS2
cg17372378_MIR590	-0.478538231	1.09E-05	6.27E-05	MIR590
cg12282100_CLEC3B	0.370025347	1.09E-05	6.27E-05	CLEC3B
cg20614067_NKX2-1	-0.387466316	1.09E-05	6.27E-05	NKX2-1
cg23034799_RNA5SP36	0.403994405	1.09E-05	6.27E-05	RNA5SP36
cg24863484_SNORA1B	-0.467010032	1.09E-05	6.27E-05	SNORA1B
cg11156873_UTF1	-0.383082264	1.09E-05	6.27E-05	UTF1
cg17181840_TMEM95	-0.472716453	1.09E-05	6.27E-05	TMEM95
cg06880767_POLR2J3	-0.377924936	1.09E-05	6.27E-05	POLR2J3
cg25037011_NSD2	0.387246033	1.09E-05	6.27E-05	NSD2
cg11002721_SNORD48	-0.446509198	1.09E-05	6.27E-05	SNORD48
cg24289553_RNU7-55P	-0.374888718	1.09E-05	6.27E-05	RNU7-55P
cg05152432_NPSR1	0.444918327	1.09E-05	6.27E-05	NPSR1
cg00739004_OR5B3	-0.378335565	1.09E-05	6.27E-05	OR5B3
cg16348536_NSG2	-0.411698866	1.09E-05	6.27E-05	NSG2
cg03044157_SNORD115-48	-0.470921065	1.09E-05	6.27E-05	SNORD115-48
cg12852285_EYA4	-0.464754766	1.09E-05	6.27E-05	EYA4
cg10991855_HMGN2P46	-0.371571078	1.09E-05	6.27E-05	HMGN2P46
cg02426343_RNA5SP432	0.38104185	1.09E-05	6.27E-05	RNA5SP432
cg12953599_SAR1AP1	0.38683675	1.09E-05	6.27E-05	SAR1AP1
cg21288684_KRTAP4-4	-0.389906807	1.09E-05	6.27E-05	KRTAP4-4
cg04738355_GAPDHP29	-0.415435062	1.09E-05	6.27E-05	GAPDHP29
cg12156661_CPNE5	-0.417746717	1.09E-05	6.27E-05	CPNE5
cg14753740_RPS24P14	0.384260771	1.09E-05	6.27E-05	RPS24P14
cg21288684_RN7SKP297	-0.375641404	1.09E-05	6.27E-05	RN7SKP297
cg06777189_LINC00692	-0.385696595	1.09E-05	6.28E-05	LINC00692
cg03752932_RNF224	-0.471530996	1.09E-05	6.28E-05	RNF224
cg13362012_SIM2	-0.378361365	1.09E-05	6.28E-05	SIM2
cg09074299_RPL22P4	-0.436041462	1.09E-05	6.28E-05	RPL22P4
cg13795336_RNA5SP79	-0.393352994	1.09E-05	6.28E-05	RNA5SP79
cg09508875_MTND4LP16	-0.416592886	1.09E-05	6.28E-05	MTND4LP16
cg21351830_CYLC2	-0.486156899	1.09E-05	6.28E-05	CYLC2
cg21351830_CCDC172	-0.486156899	1.09E-05	6.28E-05	CCDC172
cg21351830_CACNG3	-0.486156899	1.09E-05	6.28E-05	CACNG3
cg21351830_CFTRP3	-0.486156899	1.09E-05	6.28E-05	CFTRP3
cg02265810_FGF7P4	-0.410374232	1.09E-05	6.28E-05	FGF7P4
cg08424446_HMGB1P18	-0.433459407	1.09E-05	6.28E-05	HMGB1P18
cg08424446_PRELID1P7	-0.433459407	1.09E-05	6.28E-05	PRELID1P7
cg08424446_PNLIP	-0.433459407	1.09E-05	6.28E-05	PNLIP
cg08424446_MIR670HG	-0.433459407	1.09E-05	6.28E-05	MIR670HG
cg08424446_GTF2IP2	-0.433459407	1.09E-05	6.28E-05	GTF2IP2
cg09817016_RNU6-140P	0.458382526	1.09E-05	6.28E-05	RNU6-140P
cg03480243_MTND2P15	-0.441290838	1.09E-05	6.28E-05	MTND2P15
cg15082166_OR2T27	-0.472766625	1.09E-05	6.28E-05	OR2T27
cg16278658_LGALS7	-0.430761217	1.09E-05	6.28E-05	LGALS7
cg17839232_KRTAP5-3	-0.389044557	1.09E-05	6.28E-05	KRTAP5-3
cg24305584_PSMC1P6	0.382834561	1.09E-05	6.28E-05	PSMC1P6
cg13229245_HMGN2P24	0.388669246	1.09E-05	6.28E-05	HMGN2P24
cg08547343_NKX2-1	0.37775807	1.09E-05	6.28E-05	NKX2-1
cg24429037_SNRPEP10	-0.424134744	1.09E-05	6.28E-05	SNRPEP10
cg02265810_IFITM2	-0.405182033	1.09E-05	6.28E-05	IFITM2
cg02913884_RNU7-96P	0.398446617	1.09E-05	6.28E-05	RNU7-96P
cg17264779_MTCO1P20	-0.432516444	1.09E-05	6.28E-05	MTCO1P20
cg19271242_CHST2	-0.427034776	1.09E-05	6.28E-05	CHST2
cg06063484_DEFB107B	-0.390455105	1.09E-05	6.28E-05	DEFB107B
cg18100127_YBX1P6	-0.384831605	1.09E-05	6.28E-05	YBX1P6
cg04621455_LINC00898	-0.379633671	1.09E-05	6.28E-05	LINC00898
cg10298896_RPS20P24	-0.470115576	1.09E-05	6.28E-05	RPS20P24
cg06803201_PRAMEF25	0.406016908	1.09E-05	6.28E-05	PRAMEF25
cg06803201_PRAMEF9	0.406016908	1.09E-05	6.28E-05	PRAMEF9
cg08894280_TREML3P	-0.395808021	1.09E-05	6.28E-05	TREML3P
cg26459473_RNU6-665P	-0.381663932	1.09E-05	6.28E-05	RNU6-665P
cg14136582_CAV3	-0.508620557	1.09E-05	6.28E-05	CAV3
cg22402121_OR4C5	-0.379612888	1.09E-05	6.28E-05	OR4C5
cg06136472_IGHJ3	-0.417208748	1.09E-05	6.28E-05	IGHJ3
cg23238869_IDO1	-0.400957529	1.09E-05	6.28E-05	IDO1
cg12353589_OR2V1	-0.39781884	1.09E-05	6.28E-05	OR2V1
cg06635371_P2RX5	0.395765484	1.09E-05	6.28E-05	P2RX5
cg19703425_CYP1B1-AS1	-0.401163519	1.09E-05	6.28E-05	CYP1B1-AS1
cg12803615_DYTN	-0.450301631	1.09E-05	6.28E-05	DYTN
cg08048178_LDB3	-0.399427237	1.09E-05	6.28E-05	LDB3
cg08498272_PRDX2P2	-0.374461653	1.09E-05	6.28E-05	PRDX2P2
cg20223162_LINC00972	0.377723058	1.09E-05	6.28E-05	LINC00972
cg08527204_MIR1302-5	0.429988068	1.09E-05	6.28E-05	MIR1302-5
cg06752779_RPL7P51	-0.383544657	1.09E-05	6.28E-05	RPL7P51
cg13648318_RNU6ATAC33P	0.392927356	1.09E-05	6.28E-05	RNU6ATAC33P
cg13229245_SNX9-AS1	0.370574334	1.09E-05	6.28E-05	SNX9-AS1
cg20161227_RPLP0P1	-0.41020732	1.09E-05	6.28E-05	RPLP0P1
cg13168129_ITLN2	0.370651262	1.09E-05	6.28E-05	ITLN2
cg02514711_LINC02094	0.392430019	1.09E-05	6.28E-05	LINC02094
cg26987106_LPCAT2BP	-0.438795023	1.09E-05	6.28E-05	LPCAT2BP
cg05450979_UROC1	-0.370572543	1.09E-05	6.29E-05	UROC1
cg15066991_ZNF705G	-0.411158696	1.09E-05	6.29E-05	ZNF705G
cg18720828_KCNJ15	-0.458405871	1.09E-05	6.29E-05	KCNJ15
cg25699417_LDHAL6A	-0.417615942	1.09E-05	6.29E-05	LDHAL6A
cg27663756_LINC02670	-0.430337035	1.09E-05	6.29E-05	LINC02670
cg18650515_RPL10P2	-0.47558269	1.09E-05	6.29E-05	RPL10P2
cg21088165_TOMM22P3	-0.392271951	1.09E-05	6.29E-05	TOMM22P3
cg20540806_ITIH3	0.376102289	1.09E-05	6.29E-05	ITIH3
cg13841476_RAET1L	-0.474404816	1.09E-05	6.29E-05	RAET1L
cg23034799_PRB4	0.392171751	1.09E-05	6.29E-05	PRB4
cg10515155_LINC01677	-0.394616413	1.09E-05	6.29E-05	LINC01677
cg10515155_MIR1185-2	-0.394616413	1.09E-05	6.29E-05	MIR1185-2
cg10515155_SNORD42A	-0.394616413	1.09E-05	6.29E-05	SNORD42A
cg22453488_ISLR2	0.485110826	1.09E-05	6.29E-05	ISLR2
cg15074728_ANKRD34C	-0.382019029	1.09E-05	6.29E-05	ANKRD34C
cg03277550_LHFPL5	-0.375969531	1.09E-05	6.29E-05	LHFPL5
cg25706257_RN7SL304P	-0.389267165	1.09E-05	6.29E-05	RN7SL304P
cg25706257_LINC01826	-0.389267165	1.09E-05	6.29E-05	LINC01826
cg25706257_NPM1P28	-0.389267165	1.09E-05	6.29E-05	NPM1P28
cg25706257_DEFB106B	-0.389267165	1.09E-05	6.29E-05	DEFB106B
cg25706257_GPN3P1	-0.389267165	1.09E-05	6.29E-05	GPN3P1
cg25706257_CTBP2P6	-0.389267165	1.09E-05	6.29E-05	CTBP2P6
cg25706257_OR8F1P	-0.389267165	1.09E-05	6.29E-05	OR8F1P
cg25706257_GXYLT1P1	-0.389267165	1.09E-05	6.29E-05	GXYLT1P1
cg25706257_RPL18AP17	-0.389267165	1.09E-05	6.29E-05	RPL18AP17
cg25706257_SPACA7	-0.389267165	1.09E-05	6.29E-05	SPACA7
cg25706257_RNASE11	-0.389267165	1.09E-05	6.29E-05	RNASE11
cg25706257_RPL9P6	-0.389267165	1.09E-05	6.29E-05	RPL9P6
cg25706257_YRDCP3	-0.389267165	1.09E-05	6.29E-05	YRDCP3
cg24711512_FRG2B	-0.412284599	1.09E-05	6.29E-05	FRG2B
cg25293880_RNA5SP328	-0.402908927	1.09E-05	6.29E-05	RNA5SP328
cg10548700_PLEKHA8	0.379220035	1.09E-05	6.29E-05	PLEKHA8
cg23238869_XBP1	-0.409629051	1.09E-05	6.29E-05	XBP1
cg06736113_RPL10P11	-0.451396842	1.09E-05	6.29E-05	RPL10P11
cg19801817_RNU6-169P	-0.393008712	1.09E-05	6.29E-05	RNU6-169P
cg01824284_RNU6-447P	-0.38107334	1.09E-05	6.29E-05	RNU6-447P
cg02487130_OTOG	0.420250877	1.09E-05	6.29E-05	OTOG
cg22503024_OR2AQ1P	-0.388783927	1.09E-05	6.29E-05	OR2AQ1P
cg05821633_SNORD63B	-0.410989012	1.09E-05	6.29E-05	SNORD63B
cg08701227_HNRNPA1P51	-0.398922418	1.09E-05	6.29E-05	HNRNPA1P51
cg04279695_ALPL	0.398014469	1.09E-05	6.29E-05	ALPL
cg12571007_AFDN	-0.400862853	1.09E-05	6.29E-05	AFDN
cg13376960_TRAV34	-0.397966733	1.09E-05	6.29E-05	TRAV34
cg00204065_HOXC10	-0.410133448	1.09E-05	6.29E-05	HOXC10
cg05669210_RPS29P21	0.367424422	1.09E-05	6.29E-05	RPS29P21
cg15109916_CFAP46	-0.461172382	1.09E-05	6.29E-05	CFAP46
cg15001471_STC2	-0.418712676	1.09E-05	6.29E-05	STC2
cg05006567_RNA5SP240	0.382686719	1.09E-05	6.29E-05	RNA5SP240
cg04509100_OR10V1	-0.366366615	1.09E-05	6.29E-05	OR10V1
cg20295071_CTF2P	0.381903657	1.09E-05	6.29E-05	CTF2P
cg00894219_MYBL1	-0.412111569	1.09E-05	6.29E-05	MYBL1
cg11706829_RN7SKP129	-0.437287789	1.09E-05	6.29E-05	RN7SKP129
cg10699599_RNU6-338P	-0.387591728	1.09E-05	6.29E-05	RNU6-338P
cg12571007_ZNF106	-0.400297093	1.09E-05	6.29E-05	ZNF106
cg02357623_PRKCD	-0.492791042	1.09E-05	6.29E-05	PRKCD
cg21946824_TUBB8P10	0.420073171	1.09E-05	6.29E-05	TUBB8P10
cg14861778_POTEM	-0.473329619	1.09E-05	6.29E-05	POTEM
cg16897387_USP17L26	-0.390087584	1.09E-05	6.29E-05	USP17L26
cg04342425_RNU7-127P	-0.372275824	1.09E-05	6.29E-05	RNU7-127P
cg08880327_NMNAT1P3	-0.398113534	1.09E-05	6.29E-05	NMNAT1P3
cg00666820_LTBP4	-0.400298876	1.09E-05	6.29E-05	LTBP4
cg23024913_RPL39P26	-0.410008499	1.09E-05	6.29E-05	RPL39P26
cg08894280_RASGRP4	-0.386353187	1.09E-05	6.30E-05	RASGRP4
cg00534626_KANK4	-0.42578875	1.09E-05	6.30E-05	KANK4
cg24366383_TNS1	0.546287242	1.09E-05	6.30E-05	TNS1
cg25357918_MYT1L-AS1	-0.433472934	1.09E-05	6.30E-05	MYT1L-AS1
cg02256631_RN7SL668P	0.409588166	1.09E-05	6.30E-05	RN7SL668P
cg22168087_RPL4P1	0.383531686	1.09E-05	6.30E-05	RPL4P1
cg12823408_EHHADH-AS1	-0.403133663	1.09E-05	6.30E-05	EHHADH-AS1
cg12823408_NPVF	-0.403133663	1.09E-05	6.30E-05	NPVF
cg12823408_RN7SL50P	-0.403133663	1.09E-05	6.30E-05	RN7SL50P
cg02902649_RN7SL97P	-0.414456288	1.09E-05	6.30E-05	RN7SL97P
cg23742872_IGHD4-4	-0.403518078	1.09E-05	6.30E-05	IGHD4-4
cg14483161_LINC01531	-0.385224777	1.09E-05	6.30E-05	LINC01531
cg13336350_NUTM2B	-0.398482865	1.09E-05	6.30E-05	NUTM2B
cg14030300_RNU6-317P	0.394523456	1.09E-05	6.30E-05	RNU6-317P
cg14282280_CHURC1-FNTB	-0.391670842	1.09E-05	6.30E-05	CHURC1-FNTB
cg09926728_RN7SKP114	-0.389500579	1.09E-05	6.30E-05	RN7SKP114
cg02719489_SEMA5B	-0.491656746	1.09E-05	6.30E-05	SEMA5B
cg08455267_ZNF703	0.468283835	1.09E-05	6.30E-05	ZNF703
cg10288502_PPDPFL	-0.365985704	1.09E-05	6.30E-05	PPDPFL
cg01255527_RAC1P6	-0.417342142	1.09E-05	6.30E-05	RAC1P6
cg01753920_KLK1	-0.395996847	1.09E-05	6.30E-05	KLK1
cg10905987_CACNB3	-0.453878373	1.09E-05	6.30E-05	CACNB3
cg02590715_LRRC7-AS1	-0.43663236	1.09E-05	6.30E-05	LRRC7-AS1
cg13248604_TRAV21	-0.41578752	1.10E-05	6.30E-05	TRAV21
cg26474203_ADAM5	-0.388203535	1.10E-05	6.30E-05	ADAM5
cg03910065_RAB28P3	0.38724151	1.10E-05	6.30E-05	RAB28P3
cg22108143_RNU6-1077P	-0.486402026	1.10E-05	6.30E-05	RNU6-1077P
cg02747151_RN7SKP131	-0.393336591	1.10E-05	6.30E-05	RN7SKP131
cg16007508_UNC5B	-0.377732435	1.10E-05	6.30E-05	UNC5B
cg17364850_ANKRD29	-0.453894683	1.10E-05	6.30E-05	ANKRD29
cg15391723_RPL10AP5	-0.41002566	1.10E-05	6.30E-05	RPL10AP5
cg11390357_STK32B	-0.386218482	1.10E-05	6.30E-05	STK32B
cg02990361_PRSS3	0.42972511	1.10E-05	6.30E-05	PRSS3
cg25385150_HTR1E	-0.430041342	1.10E-05	6.30E-05	HTR1E
cg08547343_WFIKKN2	0.382396842	1.10E-05	6.30E-05	WFIKKN2
cg04343263_LILRB2	-0.407849687	1.10E-05	6.30E-05	LILRB2
cg13848087_TBX18-AS1	-0.378271996	1.10E-05	6.30E-05	TBX18-AS1
cg13565400_TBX20	0.405933817	1.10E-05	6.30E-05	TBX20
cg06669036_OOSP2	-0.405060005	1.10E-05	6.30E-05	OOSP2
cg06669036_RN7SL214P	-0.405060005	1.10E-05	6.30E-05	RN7SL214P
cg14631896_OR6C1	-0.385690355	1.10E-05	6.30E-05	OR6C1
cg26414417_SOCS2P1	-0.384916939	1.10E-05	6.30E-05	SOCS2P1
cg19455396_RN7SL634P	-0.401756242	1.10E-05	6.30E-05	RN7SL634P
cg00766664_RSU1P2	-0.370077734	1.10E-05	6.30E-05	RSU1P2
cg18372600_C4B	-0.414564422	1.10E-05	6.30E-05	C4B
cg00629730_IGLV4-60	-0.408343084	1.10E-05	6.30E-05	IGLV4-60
cg18212777_HCN4	-0.449262116	1.10E-05	6.30E-05	HCN4
cg15644305_KRTAP4-6	-0.403821955	1.10E-05	6.30E-05	KRTAP4-6
cg05884880_RPS29P33	-0.411417541	1.10E-05	6.30E-05	RPS29P33
cg22402121_HRH4	-0.370029734	1.10E-05	6.30E-05	HRH4
cg18480033_SLC22A13	-0.385884403	1.10E-05	6.30E-05	SLC22A13
cg02814691_FAM163B	-0.448229507	1.10E-05	6.30E-05	FAM163B
cg24866437_SYN3	-0.374549892	1.10E-05	6.30E-05	SYN3
cg00807877_RPL37P11	-0.423732034	1.10E-05	6.30E-05	RPL37P11
cg17323715_DEFA10P	-0.406632244	1.10E-05	6.30E-05	DEFA10P
cg07430420_TCL1B	-0.410124419	1.10E-05	6.30E-05	TCL1B
cg05518022_PHOX2B	0.371610828	1.10E-05	6.31E-05	PHOX2B
cg02488517_PLA2G2A	-0.376130933	1.10E-05	6.31E-05	PLA2G2A
cg18890249_CNFN	-0.528531737	1.10E-05	6.31E-05	CNFN
cg10064029_C20orf202	-0.412082222	1.10E-05	6.31E-05	C20orf202
cg17509337_SNORD54	-0.393004625	1.10E-05	6.31E-05	SNORD54
cg10905987_TCF21	-0.449377206	1.10E-05	6.31E-05	TCF21
cg13433881_MTCO2P17	0.474440984	1.10E-05	6.31E-05	MTCO2P17
cg00935234_HOXB5	-0.397534093	1.10E-05	6.31E-05	HOXB5
cg11482606_RN7SL420P	-0.3865041	1.10E-05	6.31E-05	RN7SL420P
cg11482606_LINC02010	-0.3865041	1.10E-05	6.31E-05	LINC02010
cg11482606_RN7SKP62	-0.3865041	1.10E-05	6.31E-05	RN7SKP62
cg11482606_HNRNPA1P1	-0.3865041	1.10E-05	6.31E-05	HNRNPA1P1
cg11482606_DNAJA1P4	-0.3865041	1.10E-05	6.31E-05	DNAJA1P4
cg11482606_NHP2P2	-0.3865041	1.10E-05	6.31E-05	NHP2P2
cg11482606_RPS21P8	-0.3865041	1.10E-05	6.31E-05	RPS21P8
cg11482606_GRPEL2P1	-0.3865041	1.10E-05	6.31E-05	GRPEL2P1
cg11482606_SNORD115-28	-0.3865041	1.10E-05	6.31E-05	SNORD115-28
cg02548132_DCD	-0.424797793	1.10E-05	6.31E-05	DCD
cg27069691_FUT5	-0.466494771	1.10E-05	6.31E-05	FUT5
cg03480243_CHRFAM7A	-0.422021439	1.10E-05	6.31E-05	CHRFAM7A
cg25131461_TRAV12-1	-0.386870266	1.10E-05	6.31E-05	TRAV12-1
cg25105522_RNU6-23P	0.431684424	1.10E-05	6.31E-05	RNU6-23P
cg15374032_LINC02702	-0.408294237	1.10E-05	6.31E-05	LINC02702
cg05056349_AIRE	0.413027645	1.10E-05	6.31E-05	AIRE
cg24863484_LINC00320	-0.480157555	1.10E-05	6.31E-05	LINC00320
cg24836826_MTND6P24	-0.406291909	1.10E-05	6.31E-05	MTND6P24
cg19727026_PHOX2A	-0.513261955	1.10E-05	6.31E-05	PHOX2A
cg11153505_MYO1F	-0.37331765	1.10E-05	6.31E-05	MYO1F
cg26162150_IGHD1-1	0.36395368	1.10E-05	6.31E-05	IGHD1-1
cg20033591_NKX2-6	-0.383977983	1.10E-05	6.31E-05	NKX2-6
cg08188698_FAM220CP	-0.391050963	1.10E-05	6.31E-05	FAM220CP
cg06777189_IGHV3-20	-0.387221982	1.10E-05	6.31E-05	IGHV3-20
cg14063347_HMGN2P36	-0.396576253	1.10E-05	6.31E-05	HMGN2P36
cg15712577_KCNH7	-0.373799413	1.10E-05	6.31E-05	KCNH7
cg14861778_GZMB	-0.474335673	1.10E-05	6.31E-05	GZMB
cg17009510_MRPL50P1	-0.386766431	1.10E-05	6.31E-05	MRPL50P1
cg18770690_RN7SL728P	-0.492783302	1.10E-05	6.31E-05	RN7SL728P
cg18720828_KATNBL1P3	-0.467632694	1.10E-05	6.31E-05	KATNBL1P3
cg12474980_GPR84	-0.41845674	1.10E-05	6.31E-05	GPR84
cg19160975_PMS2P11	0.382106711	1.10E-05	6.31E-05	PMS2P11
cg15335418_VIPR2	0.382216156	1.10E-05	6.32E-05	VIPR2
cg04136018_RNU6-1155P	0.387669484	1.10E-05	6.32E-05	RNU6-1155P
cg12181907_GM2AP1	-0.461570667	1.10E-05	6.32E-05	GM2AP1
cg12953599_RPS26P13	0.382070912	1.10E-05	6.32E-05	RPS26P13
cg03875668_MIR1252	-0.393171516	1.10E-05	6.32E-05	MIR1252
cg14646214_PTPRC	-0.482260465	1.10E-05	6.32E-05	PTPRC
cg10905987_SIPA1L3	-0.455497114	1.10E-05	6.32E-05	SIPA1L3
cg21077610_EI24P1	-0.393251081	1.10E-05	6.32E-05	EI24P1
cg17918184_RNU6-912P	-0.394906139	1.10E-05	6.32E-05	RNU6-912P
cg08880327_MRPS21P2	-0.396610997	1.10E-05	6.32E-05	MRPS21P2
cg07261940_GAPDHP32	-0.401483536	1.10E-05	6.32E-05	GAPDHP32
cg02926415_LINC01696	-0.413638825	1.10E-05	6.32E-05	LINC01696
cg14924064_GRASLND	0.377422768	1.10E-05	6.32E-05	GRASLND
cg08438705_TMEM74	-0.406614762	1.10E-05	6.32E-05	TMEM74
cg07912401_HAO2-IT1	-0.465649541	1.10E-05	6.32E-05	HAO2-IT1
cg07912401_CYCSP53	-0.465649541	1.10E-05	6.32E-05	CYCSP53
cg07912401_RPL5P15	-0.465649541	1.10E-05	6.32E-05	RPL5P15
cg07912401_OLIG3	-0.465649541	1.10E-05	6.32E-05	OLIG3
cg07912401_TRIM77	-0.465649541	1.10E-05	6.32E-05	TRIM77
cg07912401_MIR184	-0.465649541	1.10E-05	6.32E-05	MIR184
cg07912401_IGLV2-33	-0.465649541	1.10E-05	6.32E-05	IGLV2-33
cg20968717_OR4X2	-0.444239021	1.10E-05	6.32E-05	OR4X2
cg04489243_AQP1	-0.483312665	1.10E-05	6.32E-05	AQP1
cg12594546_EBI3	-0.457108814	1.10E-05	6.32E-05	EBI3
cg06846895_MROH2A	-0.409909449	1.10E-05	6.32E-05	MROH2A
cg11560603_DRD5P2	-0.423320993	1.10E-05	6.32E-05	DRD5P2
cg27064927_HBD	-0.384543984	1.10E-05	6.32E-05	HBD
cg26308704_ATP5MC1P1	-0.40801617	1.10E-05	6.32E-05	ATP5MC1P1
cg16183361_VPS25P1	0.39726816	1.10E-05	6.32E-05	VPS25P1
cg25933095_RPL7P37	-0.396806984	1.10E-05	6.32E-05	RPL7P37
cg20803916_GAPDHP15	-0.396137646	1.10E-05	6.32E-05	GAPDHP15
cg09107912_F2	-0.457670525	1.10E-05	6.32E-05	F2
cg19074709_PRDX2P4	-0.407981369	1.10E-05	6.32E-05	PRDX2P4
cg16404630_LINC00210	-0.370566235	1.10E-05	6.32E-05	LINC00210
cg06620353_ASB15	-0.395344953	1.10E-05	6.32E-05	ASB15
cg14313932_RPA3P2	-0.349309979	1.10E-05	6.32E-05	RPA3P2
cg09152224_SSTR2	-0.373331942	1.10E-05	6.32E-05	SSTR2
cg02493602_FAM95B1	0.418880088	1.10E-05	6.32E-05	FAM95B1
cg17121694_RNA5SP160	-0.400063935	1.10E-05	6.32E-05	RNA5SP160
cg26543311_RNU4-22P	-0.420901775	1.10E-05	6.32E-05	RNU4-22P
cg10279395_OR5AK3P	-0.426524541	1.10E-05	6.32E-05	OR5AK3P
cg13978534_TPH2	0.399297799	1.10E-05	6.32E-05	TPH2
cg17562277_PPP1R3G	-0.414800026	1.10E-05	6.32E-05	PPP1R3G
cg24377657_EDC3	0.385977381	1.10E-05	6.32E-05	EDC3
cg15542496_HOXC5	-0.410272072	1.10E-05	6.32E-05	HOXC5
cg03260458_PPP1R13L	0.487805561	1.10E-05	6.32E-05	PPP1R13L
cg20657843_CA9	-0.400661624	1.10E-05	6.32E-05	CA9
cg10958924_PCDH9-AS2	0.398423711	1.10E-05	6.32E-05	PCDH9-AS2
cg04212021_CST11	0.424966229	1.10E-05	6.32E-05	CST11
cg07360017_MIR211	-0.395099156	1.10E-05	6.32E-05	MIR211
cg27010076_RNU2-9P	-0.478534513	1.10E-05	6.32E-05	RNU2-9P
cg04206665_RNU105B	-0.444303501	1.10E-05	6.32E-05	RNU105B
cg05703749_MIR133B	-0.388843199	1.10E-05	6.32E-05	MIR133B
cg09760986_KRTAP10-4	-0.457435397	1.10E-05	6.32E-05	KRTAP10-4
cg23564471_RNVU1-17	-0.395671441	1.10E-05	6.32E-05	RNVU1-17
cg23564471_GEMIN2P1	-0.395671441	1.10E-05	6.32E-05	GEMIN2P1
cg23564471_MYCNUT	-0.395671441	1.10E-05	6.32E-05	MYCNUT
cg23564471_RNU7-182P	-0.395671441	1.10E-05	6.32E-05	RNU7-182P
cg23564471_HAGLROS	-0.395671441	1.10E-05	6.32E-05	HAGLROS
cg23564471_C3orf85	-0.395671441	1.10E-05	6.32E-05	C3orf85
cg23564471_RN7SL415P	-0.395671441	1.10E-05	6.32E-05	RN7SL415P
cg23564471_DYNLL1P7	-0.395671441	1.10E-05	6.32E-05	DYNLL1P7
cg23564471_LINC00208	-0.395671441	1.10E-05	6.32E-05	LINC00208
cg23564471_PAEP	-0.395671441	1.10E-05	6.32E-05	PAEP
cg23564471_LINC02668	-0.395671441	1.10E-05	6.32E-05	LINC02668
cg23564471_RPS7P9	-0.395671441	1.10E-05	6.32E-05	RPS7P9
cg23564471_OR4C4P	-0.395671441	1.10E-05	6.32E-05	OR4C4P
cg23564471_RNU6-1175P	-0.395671441	1.10E-05	6.32E-05	RNU6-1175P
cg23564471_DNAJA1P1	-0.395671441	1.10E-05	6.32E-05	DNAJA1P1
cg23564471_RNA5SP430	-0.395671441	1.10E-05	6.32E-05	RNA5SP430
cg23564471_KRTAP12-3	-0.395671441	1.10E-05	6.32E-05	KRTAP12-3
cg24969888_SNORD114-18	-0.424388092	1.10E-05	6.32E-05	SNORD114-18
cg00013655_IGHD1-7	0.375173403	1.10E-05	6.32E-05	IGHD1-7
cg15762175_STATH	-0.383092391	1.10E-05	6.32E-05	STATH
cg03044157_DUX4L29	-0.460128099	1.10E-05	6.32E-05	DUX4L29
cg21360245_ZC2HC1B	-0.451903004	1.10E-05	6.32E-05	ZC2HC1B
cg09391279_OR10W1	-0.390371825	1.10E-05	6.32E-05	OR10W1
cg20252529_MTCO1P42	-0.395967453	1.10E-05	6.32E-05	MTCO1P42
cg05226043_RPL23AP28	-0.379541529	1.10E-05	6.32E-05	RPL23AP28
cg25699417_RN7SL504P	-0.419828345	1.10E-05	6.32E-05	RN7SL504P
cg00470469_MIR181A1HG	-0.392401355	1.10E-05	6.32E-05	MIR181A1HG
cg15644305_CCL20	-0.39885418	1.10E-05	6.32E-05	CCL20
cg27251155_KRTAP27-1	-0.393945104	1.10E-05	6.32E-05	KRTAP27-1
cg06032500_MIR219A1	-0.415404162	1.10E-05	6.32E-05	MIR219A1
cg06320175_MIR556	-0.390002031	1.10E-05	6.32E-05	MIR556
cg11787737_MTCO2P34	0.42173435	1.10E-05	6.32E-05	MTCO2P34
cg01550348_RAB1AP2	-0.502880967	1.10E-05	6.32E-05	RAB1AP2
cg04509100_MIR103A2	-0.387526638	1.10E-05	6.32E-05	MIR103A2
cg20252529_OR2A5	-0.383180071	1.10E-05	6.33E-05	OR2A5
cg05381829_SGCA	-0.478451149	1.10E-05	6.33E-05	SGCA
cg04072177_RNU6-785P	-0.385509078	1.10E-05	6.33E-05	RNU6-785P
cg17714861_MAP3K6	-0.391330931	1.10E-05	6.33E-05	MAP3K6
cg25588120_RNY3P1	-0.374799972	1.10E-05	6.33E-05	RNY3P1
cg14753740_RNU6-954P	0.39226891	1.10E-05	6.33E-05	RNU6-954P
cg00666820_TEAD3	-0.399195837	1.10E-05	6.33E-05	TEAD3
cg04198854_GLRA1	-0.406614538	1.10E-05	6.33E-05	GLRA1
cg23383887_LINC01630	-0.398231242	1.10E-05	6.33E-05	LINC01630
cg19472786_HBAP1	-0.396535005	1.10E-05	6.33E-05	HBAP1
cg00337181_ATAD3C	-0.413821885	1.10E-05	6.33E-05	ATAD3C
cg01028000_RPS20P5	-0.39804754	1.10E-05	6.33E-05	RPS20P5
cg14122110_LAG3	-0.39373265	1.10E-05	6.33E-05	LAG3
cg21297167_RN7SL107P	-0.445191546	1.10E-05	6.33E-05	RN7SL107P
cg04751533_MTCO3P17	-0.386598231	1.10E-05	6.33E-05	MTCO3P17
cg08426938_TLX1	-0.406059819	1.10E-05	6.33E-05	TLX1
cg20657843_COL5A3	-0.400464086	1.10E-05	6.33E-05	COL5A3
cg09272186_LINC01690	-0.421808847	1.10E-05	6.33E-05	LINC01690
cg02514711_IL9RP2	0.39556975	1.10E-05	6.33E-05	IL9RP2
cg03051617_RNU7-176P	-0.38534268	1.10E-05	6.33E-05	RNU7-176P
cg08894280_CSRNP1	-0.397065021	1.10E-05	6.33E-05	CSRNP1
cg03238516_LINC01502	-0.394086645	1.10E-05	6.33E-05	LINC01502
cg04488703_RN7SKP133	-0.493087026	1.10E-05	6.33E-05	RN7SKP133
cg10664162_IGLV7-46	-0.388158353	1.10E-05	6.33E-05	IGLV7-46
cg19378640_CALN1	0.392618435	1.10E-05	6.33E-05	CALN1
cg09213124_CFL1P2	0.514141514	1.10E-05	6.33E-05	CFL1P2
cg27422885_LINC00385	-0.458856322	1.10E-05	6.33E-05	LINC00385
cg08691237_SLC38A11	-0.395691249	1.10E-05	6.33E-05	SLC38A11
cg25938960_MIR137HG	-0.378878598	1.10E-05	6.33E-05	MIR137HG
cg24405307_SCGB2B2	0.43715902	1.10E-05	6.33E-05	SCGB2B2
cg20134394_LINC00700	-0.375456221	1.10E-05	6.33E-05	LINC00700
cg01827571_LINC01998	-0.4481637	1.10E-05	6.33E-05	LINC01998
cg22172358_BICRA	-0.408851024	1.10E-05	6.33E-05	BICRA
cg10888461_RNA5S8	-0.521115055	1.10E-05	6.33E-05	RNA5S8
cg24429037_RNU6-842P	-0.430100527	1.10E-05	6.33E-05	RNU6-842P
cg11911060_SCARF1	-0.436907079	1.10E-05	6.33E-05	SCARF1
cg08433110_PRL	-0.395990164	1.10E-05	6.33E-05	PRL
cg21078196_RNU6-621P	-0.409495603	1.10E-05	6.33E-05	RNU6-621P
cg08521677_ACKR1	0.418249368	1.10E-05	6.33E-05	ACKR1
cg19409060_OPTC	0.473755114	1.10E-05	6.33E-05	OPTC
cg13500029_HTR4	-0.384660693	1.10E-05	6.33E-05	HTR4
cg06697407_BPIFA3	0.425619722	1.10E-05	6.34E-05	BPIFA3
cg09385285_RNU4-36P	-0.390837178	1.10E-05	6.34E-05	RNU4-36P
cg17562277_GPR176	-0.4013701	1.10E-05	6.34E-05	GPR176
cg11156873_KRT25	-0.387063713	1.10E-05	6.34E-05	KRT25
cg09045610_POTEB	-0.382060342	1.10E-05	6.34E-05	POTEB
cg12269905_CHRNA3	-0.364616636	1.10E-05	6.34E-05	CHRNA3
cg27599856_OR5B21	-0.413663975	1.10E-05	6.34E-05	OR5B21
cg08433110_LINC01787	-0.395012881	1.10E-05	6.34E-05	LINC01787
cg08433110_OR2M7	-0.395012881	1.10E-05	6.34E-05	OR2M7
cg08433110_RNU6-624P	-0.395012881	1.10E-05	6.34E-05	RNU6-624P
cg08433110_RPL38P1	-0.395012881	1.10E-05	6.34E-05	RPL38P1
cg08433110_TPM3P4	-0.395012881	1.10E-05	6.34E-05	TPM3P4
cg08433110_OR5AR1	-0.395012881	1.10E-05	6.34E-05	OR5AR1
cg08433110_RNY3P4	-0.395012881	1.10E-05	6.34E-05	RNY3P4
cg08433110_RNU7-87P	-0.395012881	1.10E-05	6.34E-05	RNU7-87P
cg08433110_LINC02573	-0.395012881	1.10E-05	6.34E-05	LINC02573
cg20227471_OTOS	0.369256064	1.10E-05	6.34E-05	OTOS
cg03859313_CBLN1	0.369573783	1.10E-05	6.34E-05	CBLN1
cg01824284_PRRT2	-0.381056903	1.10E-05	6.34E-05	PRRT2
cg15747423_KRT28	0.486547854	1.10E-05	6.34E-05	KRT28
cg15861806_CST9L	-0.3964078	1.10E-05	6.34E-05	CST9L
cg20802509_SNTG2	-0.399680921	1.10E-05	6.34E-05	SNTG2
cg12870253_ARHGDIB	0.457436097	1.10E-05	6.34E-05	ARHGDIB
cg18372600_MOS	-0.412903569	1.10E-05	6.34E-05	MOS
cg16773502_MIR557	-0.425190426	1.10E-05	6.34E-05	MIR557
cg06695812_AADAC	-0.597637219	1.10E-05	6.34E-05	AADAC
cg22183057_OR5L2	-0.400747899	1.10E-05	6.34E-05	OR5L2
cg16596598_LINC01891	-0.377409228	1.10E-05	6.34E-05	LINC01891
cg05868023_DEFB107A	0.385441343	1.10E-05	6.34E-05	DEFB107A
cg01983185_MTCO1P8	0.451711046	1.10E-05	6.34E-05	MTCO1P8
cg00569101_SLC52A3	-0.391837296	1.11E-05	6.34E-05	SLC52A3
cg04751533_SPRR3	-0.372608128	1.11E-05	6.34E-05	SPRR3
cg11687389_MYO7A	-0.382971977	1.11E-05	6.34E-05	MYO7A
cg12129912_S100B	0.415186396	1.11E-05	6.34E-05	S100B
cg16006105_LINC02802	-0.405788368	1.11E-05	6.34E-05	LINC02802
cg27030245_OGFRL1	0.372117935	1.11E-05	6.34E-05	OGFRL1
cg24377657_IL18BP	0.375776154	1.11E-05	6.34E-05	IL18BP
cg11091734_TENT5B	-0.387492815	1.11E-05	6.34E-05	TENT5B
cg25037011_MTFR2	0.387979699	1.11E-05	6.34E-05	MTFR2
cg05541722_TRAJ8	-0.396777388	1.11E-05	6.34E-05	TRAJ8
cg05735659_SLC11A1	0.369749023	1.11E-05	6.34E-05	SLC11A1
cg14371107_LINC02050	0.396855972	1.11E-05	6.34E-05	LINC02050
cg15251010_RXFP2	-0.451341596	1.11E-05	6.34E-05	RXFP2
cg05703749_LINC02020	-0.382393131	1.11E-05	6.34E-05	LINC02020
cg07615839_HOXB9	0.403960068	1.11E-05	6.34E-05	HOXB9
cg23591669_CCL17	-0.421984262	1.11E-05	6.34E-05	CCL17
cg07825114_MIR7-3HG	0.443452123	1.11E-05	6.34E-05	MIR7-3HG
cg03197961_SPRR2G	-0.432095674	1.11E-05	6.35E-05	SPRR2G
cg03036575_RN7SL309P	-0.389792496	1.11E-05	6.35E-05	RN7SL309P
cg09419670_LINC01614	0.400730588	1.11E-05	6.35E-05	LINC01614
cg06777189_IGKV3-11	-0.385422723	1.11E-05	6.35E-05	IGKV3-11
cg10548700_SERPINC1	0.380651775	1.11E-05	6.35E-05	SERPINC1
cg04198854_IGKV1OR22-5	-0.397773075	1.11E-05	6.35E-05	IGKV1OR22-5
cg06251321_ALDOAP2	-0.397931951	1.11E-05	6.35E-05	ALDOAP2
cg16919093_RNU6-535P	-0.420984818	1.11E-05	6.35E-05	RNU6-535P
cg16919093_OR51A1P	-0.420984818	1.11E-05	6.35E-05	OR51A1P
cg16919093_LINC00523	-0.420984818	1.11E-05	6.35E-05	LINC00523
cg09272186_RN7SL305P	-0.377903452	1.11E-05	6.35E-05	RN7SL305P
cg18477299_CNPY1	-0.425990194	1.11E-05	6.35E-05	CNPY1
cg04728840_PRAMEF2	-0.472192899	1.11E-05	6.35E-05	PRAMEF2
cg04728840_RNA5-8SP5	-0.472192899	1.11E-05	6.35E-05	RNA5-8SP5
cg04728840_BRI3P2	-0.472192899	1.11E-05	6.35E-05	BRI3P2
cg04728840_RN7SL601P	-0.472192899	1.11E-05	6.35E-05	RN7SL601P
cg27504269_KIR2DP1	-0.392366927	1.11E-05	6.35E-05	KIR2DP1
cg06777189_ODAM	-0.37288301	1.11E-05	6.35E-05	ODAM
cg08073629_SOCS2	-0.412451757	1.11E-05	6.35E-05	SOCS2
cg12420787_CYLC2	-0.391756398	1.11E-05	6.35E-05	CYLC2
cg12420787_CCDC172	-0.391756398	1.11E-05	6.35E-05	CCDC172
cg12420787_CACNG3	-0.391756398	1.11E-05	6.35E-05	CACNG3
cg12420787_CFTRP3	-0.391756398	1.11E-05	6.35E-05	CFTRP3
cg03637781_SSU72P6	0.374619134	1.11E-05	6.35E-05	SSU72P6
cg15074728_P2RX5	-0.384246659	1.11E-05	6.35E-05	P2RX5
cg14526732_IGKV2D-26	0.327743631	1.11E-05	6.35E-05	IGKV2D-26
cg21204600_TRIAP1P1	-0.407142	1.11E-05	6.35E-05	TRIAP1P1
cg21204600_RPS2P2	-0.407142	1.11E-05	6.35E-05	RPS2P2
cg09981313_LINC01531	-0.400096188	1.11E-05	6.35E-05	LINC01531
cg08923376_ELOAP1	-0.389579473	1.11E-05	6.35E-05	ELOAP1
cg21200382_USP17L25	0.424774256	1.11E-05	6.35E-05	USP17L25
cg18372600_LCN8	-0.413016078	1.11E-05	6.35E-05	LCN8
cg02590715_CD69	-0.412907509	1.11E-05	6.35E-05	CD69
cg18180710_NANOGP6	0.390764134	1.11E-05	6.35E-05	NANOGP6
cg09562938_MIR590	-0.479052236	1.11E-05	6.35E-05	MIR590
cg14464852_APOH	-0.386029213	1.11E-05	6.35E-05	APOH
cg07091544_KRTAP2-2	-0.395502852	1.11E-05	6.35E-05	KRTAP2-2
cg20540806_IVL	0.363009514	1.11E-05	6.35E-05	IVL
cg17918184_EEF1A1P1	-0.398554735	1.11E-05	6.35E-05	EEF1A1P1
cg21766141_BRD4	-0.384374875	1.11E-05	6.35E-05	BRD4
cg07777115_CCKAR	-0.3840789	1.11E-05	6.35E-05	CCKAR
cg12877532_RNASEL	-0.391989314	1.11E-05	6.35E-05	RNASEL
cg23767840_CBLN4	-0.447672673	1.11E-05	6.35E-05	CBLN4
cg19344682_USP17L27	-0.400718509	1.11E-05	6.35E-05	USP17L27
cg12852285_SLC24A3	-0.465070015	1.11E-05	6.35E-05	SLC24A3
cg15847015_LINC01681	0.453724986	1.11E-05	6.35E-05	LINC01681
cg20695805_GAPDHP25	0.378360725	1.11E-05	6.35E-05	GAPDHP25
cg10548700_G2E3	0.382869844	1.11E-05	6.35E-05	G2E3
cg04578246_ATRIP	-0.486576685	1.11E-05	6.35E-05	ATRIP
cg04806177_C10orf71-AS1	-0.382402106	1.11E-05	6.35E-05	C10orf71-AS1
cg04263379_IL3	-0.473281405	1.11E-05	6.35E-05	IL3
cg25033405_HOXB-AS3	-0.387712727	1.11E-05	6.35E-05	HOXB-AS3
cg11095122_RPL31P13	-0.444079478	1.11E-05	6.35E-05	RPL31P13
cg10991855_STAT5B	-0.378667443	1.11E-05	6.35E-05	STAT5B
cg01012966_SNORD115-14	-0.402979926	1.11E-05	6.35E-05	SNORD115-14
cg09264206_NEXN-AS1	-0.458304782	1.11E-05	6.35E-05	NEXN-AS1
cg27513510_KRTAP21-2	-0.396616097	1.11E-05	6.35E-05	KRTAP21-2
cg00686450_RNU6-1126P	-0.381129557	1.11E-05	6.35E-05	RNU6-1126P
cg00686450_RNU6-325P	-0.381129557	1.11E-05	6.35E-05	RNU6-325P
cg00686450_OR7E111P	-0.381129557	1.11E-05	6.35E-05	OR7E111P
cg20614067_RN7SKP166	-0.389684407	1.11E-05	6.35E-05	RN7SKP166
cg12115391_NMNAT1P3	-0.393974923	1.11E-05	6.35E-05	NMNAT1P3
cg16975684_RPL21P109	-0.385420833	1.11E-05	6.35E-05	RPL21P109
cg02804895_MTND5P20	-0.383297746	1.11E-05	6.35E-05	MTND5P20
cg24839386_RNU6-1241P	0.400134903	1.11E-05	6.35E-05	RNU6-1241P
cg13565400_COL20A1	0.389818495	1.11E-05	6.35E-05	COL20A1
cg07898743_RNU6-986P	0.453148129	1.11E-05	6.35E-05	RNU6-986P
cg14170504_RNVU1-15	0.38049599	1.11E-05	6.35E-05	RNVU1-15
cg21828663_SNORA36B	-0.382805405	1.11E-05	6.35E-05	SNORA36B
cg18219565_RNU6-747P	-0.446424589	1.11E-05	6.36E-05	RNU6-747P
cg10723869_NIT2	-0.406385564	1.11E-05	6.36E-05	NIT2
cg20918017_RPS27P25	-0.47695621	1.11E-05	6.36E-05	RPS27P25
cg08317284_GRID2	0.388658858	1.11E-05	6.36E-05	GRID2
cg03743462_TFF2	-0.393813253	1.11E-05	6.36E-05	TFF2
cg15776028_LINC02138	-0.499657864	1.11E-05	6.36E-05	LINC02138
cg07140455_LINC01076	-0.464841236	1.11E-05	6.36E-05	LINC01076
cg16119907_HRC	-0.390185574	1.11E-05	6.36E-05	HRC
cg08959314_MTCO2P17	-0.472539836	1.11E-05	6.36E-05	MTCO2P17
cg07223926_MIR218-2	0.458106942	1.11E-05	6.36E-05	MIR218-2
cg14056656_POTEH-AS1	-0.383848142	1.11E-05	6.36E-05	POTEH-AS1
cg10912062_CDK5R2	-0.390563645	1.11E-05	6.36E-05	CDK5R2
cg23954535_RNA5SP346	-0.394369816	1.11E-05	6.36E-05	RNA5SP346
cg00154829_MTND4P22	-0.385512306	1.11E-05	6.36E-05	MTND4P22
cg17847861_CHURC1-FNTB	0.405771779	1.11E-05	6.36E-05	CHURC1-FNTB
cg27315287_SKP1P1	-0.441357667	1.11E-05	6.36E-05	SKP1P1
cg12156661_BACH2	-0.430251195	1.11E-05	6.36E-05	BACH2
cg12279294_NPTX2	0.426454391	1.11E-05	6.36E-05	NPTX2
cg03591123_ABCA9-AS1	-0.390917036	1.11E-05	6.36E-05	ABCA9-AS1
cg01639635_PNMT	0.528784317	1.11E-05	6.36E-05	PNMT
cg09391279_CCN4	-0.407274134	1.11E-05	6.36E-05	CCN4
cg02590715_RAB39A	-0.412709135	1.11E-05	6.36E-05	RAB39A
cg26076683_HBA2	-0.393684356	1.11E-05	6.36E-05	HBA2
cg10888461_RNA5S10	-0.520607298	1.11E-05	6.36E-05	RNA5S10
cg06052255_LINC01991	0.43789077	1.11E-05	6.36E-05	LINC01991
cg27133038_MT4	-0.47490033	1.11E-05	6.36E-05	MT4
cg13229245_CXADR	0.376914661	1.11E-05	6.36E-05	CXADR
cg18459152_EEF1A1P16	-0.488842877	1.11E-05	6.36E-05	EEF1A1P16
cg19477551_RNU6-1122P	0.427489086	1.11E-05	6.36E-05	RNU6-1122P
cg13798109_LOXL4	-0.389857446	1.11E-05	6.36E-05	LOXL4
cg15109916_RASA3	-0.475369553	1.11E-05	6.36E-05	RASA3
cg09026849_GSTT2	-0.403616415	1.11E-05	6.36E-05	GSTT2
cg27549944_LINC01644	-0.563635845	1.11E-05	6.36E-05	LINC01644
cg02425558_ITLN2	-0.471224829	1.11E-05	6.36E-05	ITLN2
cg00980696_SEC61GP1	-0.372055522	1.11E-05	6.36E-05	SEC61GP1
cg12090821_FAM86KP	-0.407144108	1.11E-05	6.36E-05	FAM86KP
cg27465654_RNU7-187P	0.369913908	1.11E-05	6.37E-05	RNU7-187P
cg10452704_RNU4-50P	0.411589073	1.11E-05	6.37E-05	RNU4-50P
cg05518022_RPS27P23	0.382253217	1.11E-05	6.37E-05	RPS27P23
cg03423038_LINC00308	0.476898389	1.11E-05	6.37E-05	LINC00308
cg07187855_MEMO1P1	-0.420905715	1.11E-05	6.37E-05	MEMO1P1
cg12359832_NPSR1	-0.363296779	1.11E-05	6.37E-05	NPSR1
cg23782583_IGLV3-1	-0.415039852	1.11E-05	6.37E-05	IGLV3-1
cg16328106_PRAMEF8	0.407732602	1.11E-05	6.37E-05	PRAMEF8
cg26985471_SNORD115-24	-0.383875158	1.11E-05	6.37E-05	SNORD115-24
cg08509907_RN7SL164P	-0.373446207	1.11E-05	6.37E-05	RN7SL164P
cg05006567_RNU7-9P	0.38187504	1.11E-05	6.37E-05	RNU7-9P
cg12652780_RPL23AP39	-0.376481874	1.11E-05	6.37E-05	RPL23AP39
cg12652780_PRELID1P2	-0.376481874	1.11E-05	6.37E-05	PRELID1P2
cg12652780_KRT18P66	-0.376481874	1.11E-05	6.37E-05	KRT18P66
cg12652780_SLC22A12	-0.376481874	1.11E-05	6.37E-05	SLC22A12
cg12652780_RNY3P5	-0.376481874	1.11E-05	6.37E-05	RNY3P5
cg20102246_GNAI2P2	0.398124242	1.11E-05	6.37E-05	GNAI2P2
cg09235504_RNU6-233P	-0.413943445	1.11E-05	6.37E-05	RNU6-233P
cg11791922_IGKV1OR22-5	-0.427805801	1.11E-05	6.37E-05	IGKV1OR22-5
cg15644305_SH2D2A	-0.394953759	1.11E-05	6.37E-05	SH2D2A
cg11641097_SNORA3C	-0.423781895	1.11E-05	6.37E-05	SNORA3C
cg24866437_SPAG11B	-0.378687706	1.11E-05	6.37E-05	SPAG11B
cg24866437_SPAG11A	-0.378687706	1.11E-05	6.37E-05	SPAG11A
cg16271481_RNU6-756P	-0.393939705	1.11E-05	6.37E-05	RNU6-756P
cg08131310_MMD2	-0.38626798	1.11E-05	6.37E-05	MMD2
cg00912942_RNU6-823P	-0.388836338	1.11E-05	6.37E-05	RNU6-823P
cg18661550_SLC26A3	-0.383344634	1.11E-05	6.37E-05	SLC26A3
cg23509665_SNORD115-29	-0.383826053	1.11E-05	6.37E-05	SNORD115-29
cg19408449_ITPKB-IT1	-0.399424312	1.11E-05	6.37E-05	ITPKB-IT1
cg04243292_MIR613	-0.398852715	1.11E-05	6.37E-05	MIR613
cg06635371_TRBV7-1	0.406288046	1.11E-05	6.37E-05	TRBV7-1
cg04343263_TLL2	-0.406537586	1.11E-05	6.37E-05	TLL2
cg19822890_RNU6-1158P	-0.393760667	1.11E-05	6.37E-05	RNU6-1158P
cg27513510_MIR663AHG	-0.390506577	1.11E-05	6.37E-05	MIR663AHG
cg17669549_SNORD115-48	-0.386249027	1.11E-05	6.37E-05	SNORD115-48
cg00117961_DNTT	-0.503516655	1.11E-05	6.37E-05	DNTT
cg00530579_LINC02576	-0.383915316	1.11E-05	6.37E-05	LINC02576
cg25710745_AMER2	-0.425019429	1.11E-05	6.37E-05	AMER2
cg16897387_LACRT	-0.396054748	1.11E-05	6.37E-05	LACRT
cg02216442_MRPL50P1	-0.40478802	1.11E-05	6.37E-05	MRPL50P1
cg04343263_RETN	-0.409891284	1.11E-05	6.37E-05	RETN
cg12931756_HLA-DRB9	-0.439204077	1.11E-05	6.37E-05	HLA-DRB9
cg17653352_FSHR	-0.412405072	1.11E-05	6.38E-05	FSHR
cg04025917_RNU6-244P	0.386924311	1.11E-05	6.38E-05	RNU6-244P
cg04509100_RN7SKP29	-0.383123358	1.11E-05	6.38E-05	RN7SKP29
cg04770397_SNORD58C	-0.484403067	1.11E-05	6.38E-05	SNORD58C
cg20568108_CXCL11	-0.398468153	1.11E-05	6.38E-05	CXCL11
cg26149131_FOXL2NB	0.386637413	1.11E-05	6.38E-05	FOXL2NB
cg19408449_BIN2P1	-0.407743626	1.11E-05	6.38E-05	BIN2P1
cg00171290_RPL31P28	-0.393376571	1.11E-05	6.38E-05	RPL31P28
cg14136582_SLC2A2	-0.503591229	1.11E-05	6.38E-05	SLC2A2
cg02930701_MIR653	-0.425185167	1.11E-05	6.38E-05	MIR653
cg10543947_RN7SL305P	0.346377509	1.11E-05	6.38E-05	RN7SL305P
cg08188698_RNU6-1148P	-0.392953888	1.11E-05	6.38E-05	RNU6-1148P
cg07850274_PARVA	-0.434380791	1.11E-05	6.38E-05	PARVA
cg20295071_FTH1P6	0.393064961	1.11E-05	6.38E-05	FTH1P6
cg04657146_RPS26P2	0.406513492	1.11E-05	6.38E-05	RPS26P2
cg14364882_HELT	-0.433251653	1.11E-05	6.38E-05	HELT
cg10039163_POSTN	-0.367037755	1.11E-05	6.38E-05	POSTN
cg21318603_MTCO1P17	-0.425747731	1.11E-05	6.38E-05	MTCO1P17
cg12571007_STX2	-0.398689884	1.11E-05	6.38E-05	STX2
cg17911428_SERPINB11	-0.414573816	1.11E-05	6.38E-05	SERPINB11
cg15257596_HMGB1P18	-0.543620423	1.11E-05	6.38E-05	HMGB1P18
cg15257596_PRELID1P7	-0.543620423	1.11E-05	6.38E-05	PRELID1P7
cg15257596_PNLIP	-0.543620423	1.11E-05	6.38E-05	PNLIP
cg15257596_MIR670HG	-0.543620423	1.11E-05	6.38E-05	MIR670HG
cg15257596_GTF2IP2	-0.543620423	1.11E-05	6.38E-05	GTF2IP2
cg20007465_OR2Z1	0.378496322	1.11E-05	6.38E-05	OR2Z1
cg10653573_SLC17A3	-0.380023524	1.11E-05	6.38E-05	SLC17A3
cg19483581_GALNT9	-0.477970679	1.11E-05	6.38E-05	GALNT9
cg03260458_SLC9A1	0.50402175	1.11E-05	6.38E-05	SLC9A1
cg20120218_OR2AP1	-0.415532656	1.11E-05	6.38E-05	OR2AP1
cg04229294_DPP10-AS2	-0.462419498	1.11E-05	6.38E-05	DPP10-AS2
cg18693421_NUTF2P5	0.399546262	1.11E-05	6.38E-05	NUTF2P5
cg16183361_FAM230E	0.385404016	1.11E-05	6.38E-05	FAM230E
cg23767840_CPA6	-0.450081526	1.12E-05	6.38E-05	CPA6
cg02412345_OR4S1	-0.414442899	1.12E-05	6.38E-05	OR4S1
cg19242610_KRTAP10-4	-0.409449508	1.12E-05	6.39E-05	KRTAP10-4
cg04721764_STBD1	-0.408846261	1.12E-05	6.39E-05	STBD1
cg24839386_RNU6-169P	0.395428676	1.12E-05	6.39E-05	RNU6-169P
cg10736692_TRAV8-4	-0.356648985	1.12E-05	6.39E-05	TRAV8-4
cg19831612_RN7SL259P	-0.407659292	1.12E-05	6.39E-05	RN7SL259P
cg21018156_RNU4-56P	-0.480968221	1.12E-05	6.39E-05	RNU4-56P
cg09177248_MBD3L1	-0.470062184	1.12E-05	6.39E-05	MBD3L1
cg25135012_RELN	-0.362983626	1.12E-05	6.39E-05	RELN
cg05338066_CHAT	0.378199062	1.12E-05	6.39E-05	CHAT
cg07335671_RPSAP43	-0.433686071	1.12E-05	6.39E-05	RPSAP43
cg16886051_LINC01874	-0.4066071	1.12E-05	6.39E-05	LINC01874
cg16886051_RNA5SP89	-0.4066071	1.12E-05	6.39E-05	RNA5SP89
cg16886051_SNORD32B	-0.4066071	1.12E-05	6.39E-05	SNORD32B
cg13500029_GLRXP3	-0.379881115	1.12E-05	6.39E-05	GLRXP3
cg09417761_LINC01720	-0.419374351	1.12E-05	6.39E-05	LINC01720
cg09417761_CRLF3P3	-0.419374351	1.12E-05	6.39E-05	CRLF3P3
cg09417761_MTCO3P45	-0.419374351	1.12E-05	6.39E-05	MTCO3P45
cg09417761_PSMB3P2	-0.419374351	1.12E-05	6.39E-05	PSMB3P2
cg09417761_RNU6-1298P	-0.419374351	1.12E-05	6.39E-05	RNU6-1298P
cg09417761_RN7SKP223	-0.419374351	1.12E-05	6.39E-05	RN7SKP223
cg09417761_LINC02681	-0.419374351	1.12E-05	6.39E-05	LINC02681
cg23909098_CAMTA1-AS1	0.381813996	1.12E-05	6.39E-05	CAMTA1-AS1
cg01753920_RN7SKP55	-0.401115161	1.12E-05	6.39E-05	RN7SKP55
cg21890303_RSPO2	-0.416649988	1.12E-05	6.39E-05	RSPO2
cg13229245_LINC02633	0.377517566	1.12E-05	6.39E-05	LINC02633
cg01708411_RTP4	0.37173455	1.12E-05	6.39E-05	RTP4
cg27039034_OR2C3	0.430089113	1.12E-05	6.39E-05	OR2C3
cg24863484_MEFV	-0.46249985	1.12E-05	6.39E-05	MEFV
cg07439594_IGLC6	-0.400478886	1.12E-05	6.39E-05	IGLC6
cg12917253_OR7E85BP	-0.378423701	1.12E-05	6.39E-05	OR7E85BP
cg02775254_SPACA3	-0.431498475	1.12E-05	6.39E-05	SPACA3
cg23024913_CCNB1IP1P2	-0.403020162	1.12E-05	6.39E-05	CCNB1IP1P2
cg03637781_ATP6V0E1P2	0.383125297	1.12E-05	6.39E-05	ATP6V0E1P2
cg00218134_RPL10P16	-0.402301033	1.12E-05	6.39E-05	RPL10P16
cg06635371_RN7SKP178	0.409264941	1.12E-05	6.39E-05	RN7SKP178
cg17847861_ESRRAP2	0.396710987	1.12E-05	6.39E-05	ESRRAP2
cg09774124_RN7SL141P	-0.38081663	1.12E-05	6.39E-05	RN7SL141P
cg25037011_RAD54L	0.387796288	1.12E-05	6.39E-05	RAD54L
cg25102279_TCHH	-0.369834309	1.12E-05	6.39E-05	TCHH
cg04198854_IL7R	-0.395742354	1.12E-05	6.39E-05	IL7R
cg09919756_ST13P21	-0.442769414	1.12E-05	6.39E-05	ST13P21
cg16792066_VAV2	0.391874647	1.12E-05	6.39E-05	VAV2
cg23238869_CSPG4BP	-0.404311288	1.12E-05	6.39E-05	CSPG4BP
cg04665049_RNU1-89P	-0.388641458	1.12E-05	6.39E-05	RNU1-89P
cg02265810_SMOC1	-0.407859902	1.12E-05	6.39E-05	SMOC1
cg02990361_VSIG10L	0.423503228	1.12E-05	6.39E-05	VSIG10L
cg15741247_PRDM14	-0.41085251	1.12E-05	6.39E-05	PRDM14
cg09981313_DEFB4A	-0.401048714	1.12E-05	6.39E-05	DEFB4A
cg26015513_RNU7-165P	-0.435728482	1.12E-05	6.39E-05	RNU7-165P
cg07509352_RPS26P2	-0.420848288	1.12E-05	6.39E-05	RPS26P2
cg11674404_EXT1	-0.386152308	1.12E-05	6.40E-05	EXT1
cg15353666_FAM240C	-0.443191985	1.12E-05	6.40E-05	FAM240C
cg27030245_RBM44	0.366797113	1.12E-05	6.40E-05	RBM44
cg23238869_SNX10	-0.399143486	1.12E-05	6.40E-05	SNX10
cg25841380_CFL1P2	0.469623942	1.12E-05	6.40E-05	CFL1P2
cg17669898_RNU6-281P	-0.395200393	1.12E-05	6.40E-05	RNU6-281P
cg17669898_LINC02632	-0.395200393	1.12E-05	6.40E-05	LINC02632
cg17669898_OR4C6	-0.395200393	1.12E-05	6.40E-05	OR4C6
cg17669898_PPIAP24	-0.395200393	1.12E-05	6.40E-05	PPIAP24
cg25933095_PPDPFL	-0.37532446	1.12E-05	6.40E-05	PPDPFL
cg04099454_RPS3AP6	-0.434255163	1.12E-05	6.40E-05	RPS3AP6
cg26384803_EEF1A1P1	-0.470035354	1.12E-05	6.40E-05	EEF1A1P1
cg04751533_FOXD2	-0.382250085	1.12E-05	6.40E-05	FOXD2
cg13889630_OTOS	-0.383832675	1.12E-05	6.40E-05	OTOS
cg26162150_IRX1P1	0.383437524	1.12E-05	6.40E-05	IRX1P1
cg02697258_RNU6-938P	-0.422101797	1.12E-05	6.40E-05	RNU6-938P
cg23809394_IGHD2-15	0.414095249	1.12E-05	6.40E-05	IGHD2-15
cg13920792_ENTHD1	-0.389974932	1.12E-05	6.40E-05	ENTHD1
cg02660271_EHHADH-AS1	0.459683381	1.12E-05	6.40E-05	EHHADH-AS1
cg02660271_NPVF	0.459683381	1.12E-05	6.40E-05	NPVF
cg02660271_RN7SL50P	0.459683381	1.12E-05	6.40E-05	RN7SL50P
cg15633679_WFDC11	-0.472026555	1.12E-05	6.40E-05	WFDC11
cg27399957_RAD23BP3	-0.386414288	1.12E-05	6.40E-05	RAD23BP3
cg14170504_HAND2-AS1	0.380695939	1.12E-05	6.40E-05	HAND2-AS1
cg20683445_CRYBG2	-0.39512298	1.12E-05	6.40E-05	CRYBG2
cg08426938_BMP3	-0.386670468	1.12E-05	6.40E-05	BMP3
cg10557658_HMGB1P18	-0.428497051	1.12E-05	6.40E-05	HMGB1P18
cg10557658_PRELID1P7	-0.428497051	1.12E-05	6.40E-05	PRELID1P7
cg10557658_PNLIP	-0.428497051	1.12E-05	6.40E-05	PNLIP
cg10557658_MIR670HG	-0.428497051	1.12E-05	6.40E-05	MIR670HG
cg10557658_GTF2IP2	-0.428497051	1.12E-05	6.40E-05	GTF2IP2
cg08630891_RNU6-1216P	-0.398747742	1.12E-05	6.40E-05	RNU6-1216P
cg01725383_MIR758	0.490764173	1.12E-05	6.40E-05	MIR758
cg17388638_IGHV1-46	-0.381731294	1.12E-05	6.40E-05	IGHV1-46
cg13180375_SLC6A19	0.408945414	1.12E-05	6.40E-05	SLC6A19
cg24605553_LINC02779	0.447242838	1.12E-05	6.40E-05	LINC02779
cg14094375_ATP5PBP3	-0.381518949	1.12E-05	6.40E-05	ATP5PBP3
cg04497094_EEF1A1P16	-0.588419909	1.12E-05	6.40E-05	EEF1A1P16
cg06619035_RN7SKP127	-0.449568009	1.12E-05	6.40E-05	RN7SKP127
cg02062218_RNU6-281P	-0.393805695	1.12E-05	6.40E-05	RNU6-281P
cg02062218_LINC02632	-0.393805695	1.12E-05	6.40E-05	LINC02632
cg02062218_OR4C6	-0.393805695	1.12E-05	6.40E-05	OR4C6
cg02062218_PPIAP24	-0.393805695	1.12E-05	6.40E-05	PPIAP24
cg24604127_IGHV4-34	-0.38034931	1.12E-05	6.40E-05	IGHV4-34
cg12578563_RNVU1-3	-0.40202542	1.12E-05	6.40E-05	RNVU1-3
cg01293277_COX6B1P7	-0.410713345	1.12E-05	6.40E-05	COX6B1P7
cg01293277_RNU6-827P	-0.410713345	1.12E-05	6.40E-05	RNU6-827P
cg01293277_MTCO2P8	-0.410713345	1.12E-05	6.40E-05	MTCO2P8
cg01293277_SNORD115-30	-0.410713345	1.12E-05	6.40E-05	SNORD115-30
cg01293277_KRTAP4-7	-0.410713345	1.12E-05	6.40E-05	KRTAP4-7
cg24281267_TBC1D24	0.380134469	1.12E-05	6.40E-05	TBC1D24
cg06502685_KRTAP19-5	-0.382009986	1.12E-05	6.40E-05	KRTAP19-5
cg14046470_SOWAHA	-0.421437041	1.12E-05	6.40E-05	SOWAHA
cg20863800_LINC02418	-0.452191496	1.12E-05	6.40E-05	LINC02418
cg17296217_HLA-DOA	-0.37906013	1.12E-05	6.40E-05	HLA-DOA
cg25357918_INSM1	-0.424584549	1.12E-05	6.40E-05	INSM1
cg03036575_BMS1P17	-0.384190746	1.12E-05	6.40E-05	BMS1P17
cg11465192_SLC39A12	-0.420566379	1.12E-05	6.40E-05	SLC39A12
cg01068375_RNU7-62P	-0.505222497	1.12E-05	6.40E-05	RNU7-62P
cg10932472_FSTL4	-0.401707648	1.12E-05	6.40E-05	FSTL4
cg19949510_RPS7P2	-0.379521428	1.12E-05	6.40E-05	RPS7P2
cg20983125_LARGE-AS1	-0.404240693	1.12E-05	6.40E-05	LARGE-AS1
cg24429037_RNA5SP188	-0.422290855	1.12E-05	6.40E-05	RNA5SP188
cg07150342_LINC01681	0.482391954	1.12E-05	6.40E-05	LINC01681
cg20657843_KCND3	-0.401998095	1.12E-05	6.41E-05	KCND3
cg20055392_RN7SKP72	-0.380990083	1.12E-05	6.41E-05	RN7SKP72
cg00819121_DLK1	-0.406992814	1.12E-05	6.41E-05	DLK1
cg16328106_OR4A21P	0.396785746	1.12E-05	6.41E-05	OR4A21P
cg16064295_HCRTR2	-0.379560474	1.12E-05	6.41E-05	HCRTR2
cg04515996_LAMA3	0.381040095	1.12E-05	6.41E-05	LAMA3
cg15099537_DAZL	-0.377461591	1.12E-05	6.41E-05	DAZL
cg01612891_RPL34P3	-0.456477351	1.12E-05	6.41E-05	RPL34P3
cg19408449_G6PC1	-0.403691351	1.12E-05	6.41E-05	G6PC1
cg25472353_SOX1	0.380941729	1.12E-05	6.41E-05	SOX1
cg23398596_HSPD1P14	-0.420789241	1.12E-05	6.41E-05	HSPD1P14
cg23398596_PSMD14P1	-0.420789241	1.12E-05	6.41E-05	PSMD14P1
cg23398596_RNF10P1	-0.420789241	1.12E-05	6.41E-05	RNF10P1
cg23398596_SERPINA13P	-0.420789241	1.12E-05	6.41E-05	SERPINA13P
cg23398596_PRAC2	-0.420789241	1.12E-05	6.41E-05	PRAC2
cg23398596_IDI1P3	-0.420789241	1.12E-05	6.41E-05	IDI1P3
cg23398596_MIR9-1	-0.420789241	1.12E-05	6.41E-05	MIR9-1
cg02695239_LINC01219	-0.394989168	1.12E-05	6.41E-05	LINC01219
cg14924064_NPIPA5	0.375705145	1.12E-05	6.41E-05	NPIPA5
cg04343263_QRFPR	-0.417753303	1.12E-05	6.41E-05	QRFPR
cg17533960_NDUFA12P1	-0.398362141	1.12E-05	6.41E-05	NDUFA12P1
cg24757160_KCNC4	-0.361079643	1.12E-05	6.41E-05	KCNC4
cg10145319_CACNG4	-0.422484413	1.12E-05	6.41E-05	CACNG4
cg09774124_SYCP3	-0.392854599	1.12E-05	6.41E-05	SYCP3
cg02794358_OTOG	0.446938937	1.12E-05	6.41E-05	OTOG
cg13001142_DEFB108F	-0.400888817	1.12E-05	6.41E-05	DEFB108F
cg16792066_OR10H2	0.367062202	1.12E-05	6.41E-05	OR10H2
cg19111078_GSTA11P	-0.374308363	1.12E-05	6.41E-05	GSTA11P
cg12606694_NDUFS6P1	0.383881429	1.12E-05	6.41E-05	NDUFS6P1
cg10635593_FTH1P20	0.493731378	1.12E-05	6.41E-05	FTH1P20
cg27422885_SBSN	-0.44370058	1.12E-05	6.41E-05	SBSN
cg13229245_LINC02647	0.38165186	1.12E-05	6.41E-05	LINC02647
cg15411736_PDSS1P2	-0.380021203	1.12E-05	6.41E-05	PDSS1P2
cg08419235_ACTBP12	0.437062955	1.12E-05	6.41E-05	ACTBP12
cg08419235_MTND5P18	0.437062955	1.12E-05	6.41E-05	MTND5P18
cg08419235_RN7SL868P	0.437062955	1.12E-05	6.41E-05	RN7SL868P
cg08419235_MTND1P2	0.437062955	1.12E-05	6.41E-05	MTND1P2
cg08419235_H3P29	0.437062955	1.12E-05	6.41E-05	H3P29
cg25293880_C14orf39	-0.399079837	1.12E-05	6.41E-05	C14orf39
cg18566515_CCDC185	0.378094217	1.12E-05	6.41E-05	CCDC185
cg11153505_HIP1	-0.371070172	1.12E-05	6.41E-05	HIP1
cg04758826_PTMAP6	-0.388687872	1.12E-05	6.41E-05	PTMAP6
cg14193001_IGHV4-59	-0.386954388	1.12E-05	6.41E-05	IGHV4-59
cg19498912_SSMEM1	-0.416023456	1.12E-05	6.41E-05	SSMEM1
cg06449486_HSPE1P9	0.415363892	1.12E-05	6.41E-05	HSPE1P9
cg25102279_RPL18P11	-0.371863599	1.12E-05	6.42E-05	RPL18P11
cg11390628_LST1	-0.434337741	1.12E-05	6.42E-05	LST1
cg25644567_RNU6-169P	0.437909251	1.12E-05	6.42E-05	RNU6-169P
cg15289253_SRRM1P2	-0.401438736	1.12E-05	6.42E-05	SRRM1P2
cg16062368_RPL23AP39	-0.441584039	1.12E-05	6.42E-05	RPL23AP39
cg16062368_PRELID1P2	-0.441584039	1.12E-05	6.42E-05	PRELID1P2
cg16062368_KRT18P66	-0.441584039	1.12E-05	6.42E-05	KRT18P66
cg16062368_SLC22A12	-0.441584039	1.12E-05	6.42E-05	SLC22A12
cg16062368_RNY3P5	-0.441584039	1.12E-05	6.42E-05	RNY3P5
cg12020396_CTCFL	0.41843868	1.12E-05	6.42E-05	CTCFL
cg02807201_NPIPA7	0.379201961	1.12E-05	6.42E-05	NPIPA7
cg25706257_RN7SL734P	-0.381692123	1.12E-05	6.42E-05	RN7SL734P
cg10888461_RNA5S15	-0.519759195	1.12E-05	6.42E-05	RNA5S15
cg10054332_SEMA3B-AS1	-0.401565021	1.12E-05	6.42E-05	SEMA3B-AS1
cg24110229_NFASC	-0.484884107	1.12E-05	6.42E-05	NFASC
cg02251147_TCF21	-0.425899947	1.12E-05	6.42E-05	TCF21
cg21078196_RNU6-744P	-0.40203087	1.12E-05	6.42E-05	RNU6-744P
cg25135012_KRT78	-0.365321337	1.12E-05	6.42E-05	KRT78
cg15542496_JAK3	-0.391680584	1.12E-05	6.42E-05	JAK3
cg10654648_DEFB130B	-0.396172991	1.12E-05	6.42E-05	DEFB130B
cg10654648_DEFB130A	-0.396172991	1.12E-05	6.42E-05	DEFB130A
cg06215923_MRGPRX2	-0.665543213	1.12E-05	6.42E-05	MRGPRX2
cg27422885_LINC02487	-0.440462893	1.12E-05	6.42E-05	LINC02487
cg18687588_SOX18	-0.395090242	1.12E-05	6.42E-05	SOX18
cg10298896_KRT18P19	-0.4710227	1.12E-05	6.42E-05	KRT18P19
cg19982758_HRK	-0.448729845	1.12E-05	6.42E-05	HRK
cg18160046_MYO5BP3	-0.406828858	1.12E-05	6.42E-05	MYO5BP3
cg18268631_TRAV8-1	0.436327563	1.12E-05	6.42E-05	TRAV8-1
cg04489243_DMBT1	-0.47511069	1.12E-05	6.42E-05	DMBT1
cg24429037_ARMC8P1	-0.434885652	1.12E-05	6.42E-05	ARMC8P1
cg09830308_FBXO16	0.391341507	1.12E-05	6.42E-05	FBXO16
cg06635371_LINC01588	0.405457272	1.12E-05	6.42E-05	LINC01588
cg04751533_CAMK2N1	-0.370380408	1.12E-05	6.42E-05	CAMK2N1
cg22227401_NUTM2B	-0.401885699	1.12E-05	6.42E-05	NUTM2B
cg12046362_SPEM1	-0.380823065	1.12E-05	6.42E-05	SPEM1
cg12836961_AREG	-0.396810872	1.12E-05	6.42E-05	AREG
cg05821771_PSMC1P12	-0.391051523	1.12E-05	6.42E-05	PSMC1P12
cg01708411_OR52E6	0.380660151	1.12E-05	6.42E-05	OR52E6
cg09152224_RNU6-1074P	-0.38776131	1.12E-05	6.42E-05	RNU6-1074P
cg11541881_RPL7AP61	-0.400242118	1.12E-05	6.42E-05	RPL7AP61
cg15411736_CST2	-0.366679082	1.12E-05	6.42E-05	CST2
cg16754847_RNA5SP450	-0.454703537	1.12E-05	6.42E-05	RNA5SP450
cg20313696_RNU6-650P	-0.380573332	1.12E-05	6.42E-05	RNU6-650P
cg11390628_IL1A	-0.447515522	1.12E-05	6.42E-05	IL1A
cg16141840_LMX1A-AS1	-0.427323704	1.12E-05	6.42E-05	LMX1A-AS1
cg19987111_SLC6A17	-0.410200391	1.12E-05	6.42E-05	SLC6A17
cg19757526_KCNA4	-0.481896901	1.12E-05	6.42E-05	KCNA4
cg10746224_LINC00316	-0.402747306	1.12E-05	6.43E-05	LINC00316
cg18720828_OR13C4	-0.464966733	1.12E-05	6.43E-05	OR13C4
cg12181907_RNY1P2	-0.440649868	1.13E-05	6.43E-05	RNY1P2
cg17911428_RN7SKP204	-0.413372874	1.13E-05	6.43E-05	RN7SKP204
cg11091734_ACAN	-0.387988419	1.13E-05	6.43E-05	ACAN
cg03752932_JAKMIP3	-0.472232052	1.13E-05	6.43E-05	JAKMIP3
cg13229245_HELLS	0.378551648	1.13E-05	6.43E-05	HELLS
cg00980696_KRT8P37	-0.385294093	1.13E-05	6.43E-05	KRT8P37
cg07814260_RNA5SP241	0.439619457	1.13E-05	6.43E-05	RNA5SP241
cg13360263_TMPRSS7	-0.443024526	1.13E-05	6.43E-05	TMPRSS7
cg20983125_RPL6P24	-0.394966173	1.13E-05	6.43E-05	RPL6P24
cg09201130_LINC00433	-0.334036478	1.13E-05	6.43E-05	LINC00433
cg13229245_OLA1P1	0.379585468	1.13E-05	6.43E-05	OLA1P1
cg23664533_MIR584	-0.4012903	1.13E-05	6.43E-05	MIR584
cg04710276_LINC01874	0.40812415	1.13E-05	6.43E-05	LINC01874
cg04710276_RNA5SP89	0.40812415	1.13E-05	6.43E-05	RNA5SP89
cg04710276_SNORD32B	0.40812415	1.13E-05	6.43E-05	SNORD32B
cg16792066_MLN	0.391695651	1.13E-05	6.43E-05	MLN
cg05470963_OR5H14	-0.380485858	1.13E-05	6.43E-05	OR5H14
cg14371107_SNORD113-3	0.412666724	1.13E-05	6.43E-05	SNORD113-3
cg19351336_KRT18P23	-0.395087278	1.13E-05	6.43E-05	KRT18P23
cg24360513_VAT1L	0.39329641	1.13E-05	6.43E-05	VAT1L
cg04515996_ACAD8	0.388635288	1.13E-05	6.43E-05	ACAD8
cg22340762_GUCY1A2	-0.436478449	1.13E-05	6.43E-05	GUCY1A2
cg17714861_PLAT	-0.394628211	1.13E-05	6.43E-05	PLAT
cg11167446_RAB1AP2	-0.486302955	1.13E-05	6.43E-05	RAB1AP2
cg06832862_MAMSTR	-0.396082623	1.13E-05	6.43E-05	MAMSTR
cg15576245_TFAP2B	-0.414263159	1.13E-05	6.43E-05	TFAP2B
cg23421896_RNU6-1071P	-0.38296505	1.13E-05	6.43E-05	RNU6-1071P
cg14924064_RNU6-744P	0.379656157	1.13E-05	6.43E-05	RNU6-744P
cg16792066_GPBAR1	0.390966173	1.13E-05	6.43E-05	GPBAR1
cg13229245_RPS3AP54	0.371104779	1.13E-05	6.43E-05	RPS3AP54
cg16551849_OR5P2	-0.450692793	1.13E-05	6.43E-05	OR5P2
cg23973115_LINC02088	-0.355270446	1.13E-05	6.43E-05	LINC02088
cg11119525_LINC01874	-0.579256019	1.13E-05	6.43E-05	LINC01874
cg11119525_RNA5SP89	-0.579256019	1.13E-05	6.43E-05	RNA5SP89
cg11119525_SNORD32B	-0.579256019	1.13E-05	6.43E-05	SNORD32B
cg00980696_YWHAQP9	-0.368948864	1.13E-05	6.43E-05	YWHAQP9
cg16964439_CCNE2	-0.411778776	1.13E-05	6.43E-05	CCNE2
cg11993171_OR7E85BP	-0.391838404	1.13E-05	6.43E-05	OR7E85BP
cg14030300_SERPINB11	0.402182207	1.13E-05	6.43E-05	SERPINB11
cg14357008_RNU6-536P	-0.46326748	1.13E-05	6.43E-05	RNU6-536P
cg20803916_DUSP5P2	-0.405134798	1.13E-05	6.43E-05	DUSP5P2
cg20121803_RPS29P20	0.378396768	1.13E-05	6.43E-05	RPS29P20
cg06103928_OR2L5	-0.409743356	1.13E-05	6.43E-05	OR2L5
cg05372113_RNY1P5	0.387371335	1.13E-05	6.43E-05	RNY1P5
cg18896458_OR52X1P	-0.376742429	1.13E-05	6.44E-05	OR52X1P
cg15627834_RN7SL634P	-0.398877441	1.13E-05	6.44E-05	RN7SL634P
cg08894280_PELATON	-0.38878576	1.13E-05	6.44E-05	PELATON
cg24929954_RNF208	-0.407926573	1.13E-05	6.44E-05	RNF208
cg10859027_GRK6P1	-0.40732041	1.13E-05	6.44E-05	GRK6P1
cg21351830_ADAM20	-0.48744805	1.13E-05	6.44E-05	ADAM20
cg05013129_RPL5P28	0.498114589	1.13E-05	6.44E-05	RPL5P28
cg13819988_NUTM2B	-0.387630455	1.13E-05	6.44E-05	NUTM2B
cg10536999_PDE4C	0.419587127	1.13E-05	6.44E-05	PDE4C
cg21133255_LINC02433	-0.385407163	1.13E-05	6.44E-05	LINC02433
cg04343263_NFKBIA	-0.415290649	1.13E-05	6.44E-05	NFKBIA
cg02990361_ARC	0.433923382	1.13E-05	6.44E-05	ARC
cg16476991_COL1A1	0.453242749	1.13E-05	6.44E-05	COL1A1
cg16278658_XPO6	-0.441987248	1.13E-05	6.44E-05	XPO6
cg16315887_FAM240C	-0.397656316	1.13E-05	6.44E-05	FAM240C
cg22621745_RFX6	0.482882944	1.13E-05	6.44E-05	RFX6
cg05226043_KRT74	-0.369750461	1.13E-05	6.44E-05	KRT74
cg03545635_OR7E109P	-0.391702123	1.13E-05	6.44E-05	OR7E109P
cg02265810_TGFB3	-0.414926747	1.13E-05	6.44E-05	TGFB3
cg18720828_MTHFD2	-0.443792949	1.13E-05	6.44E-05	MTHFD2
cg20695805_GLRA3	0.374233649	1.13E-05	6.44E-05	GLRA3
cg14579235_AIFM1P1	-0.411444148	1.13E-05	6.44E-05	AIFM1P1
cg01164221_USP17L4	-0.385626561	1.13E-05	6.44E-05	USP17L4
cg15289253_SOX18	-0.409304028	1.13E-05	6.44E-05	SOX18
cg04279695_MYCNOS	0.400897795	1.13E-05	6.44E-05	MYCNOS
cg13922901_SLIT1-AS1	0.442631016	1.13E-05	6.44E-05	SLIT1-AS1
cg01708411_SLFN5	0.369025187	1.13E-05	6.44E-05	SLFN5
cg20983125_SPDYE17	-0.400342334	1.13E-05	6.44E-05	SPDYE17
cg20273576_HTR1F	-0.382773457	1.13E-05	6.44E-05	HTR1F
cg05818000_PLAT	-0.440020546	1.13E-05	6.44E-05	PLAT
cg08744069_RNU6-1203P	-0.381309868	1.13E-05	6.44E-05	RNU6-1203P
cg00530579_LY86-AS1	-0.367870595	1.13E-05	6.45E-05	LY86-AS1
cg20655737_LRFN3	0.501337241	1.13E-05	6.45E-05	LRFN3
cg00558219_KRTAP10-9	-0.409088863	1.13E-05	6.45E-05	KRTAP10-9
cg09671109_RN7SKP127	0.387319275	1.13E-05	6.45E-05	RN7SKP127
cg15542496_IL21-AS1	-0.396451568	1.13E-05	6.45E-05	IL21-AS1
cg27459981_PRPSAP1	0.432712931	1.13E-05	6.45E-05	PRPSAP1
cg02062218_RNU6-1180P	-0.382337332	1.13E-05	6.45E-05	RNU6-1180P
cg25330422_ACTG1P21	-0.469459127	1.13E-05	6.45E-05	ACTG1P21
cg25330422_RNA5SP232	-0.469459127	1.13E-05	6.45E-05	RNA5SP232
cg13434714_TDRD9	0.407276261	1.13E-05	6.45E-05	TDRD9
cg19539986_OTOP2	-0.406677768	1.13E-05	6.45E-05	OTOP2
cg06736113_PKHD1L1	-0.437000586	1.13E-05	6.45E-05	PKHD1L1
cg09658813_HMGN2P18	-0.39331515	1.13E-05	6.45E-05	HMGN2P18
cg09658813_RNU6-961P	-0.39331515	1.13E-05	6.45E-05	RNU6-961P
cg09658813_RNU6-235P	-0.39331515	1.13E-05	6.45E-05	RNU6-235P
cg09658813_MIR489	-0.39331515	1.13E-05	6.45E-05	MIR489
cg09658813_RNASE9	-0.39331515	1.13E-05	6.45E-05	RNASE9
cg09658813_LINC01718	-0.39331515	1.13E-05	6.45E-05	LINC01718
cg10530063_PRM3	0.384849624	1.13E-05	6.45E-05	PRM3
cg03593057_ZMIZ2	0.381937717	1.13E-05	6.45E-05	ZMIZ2
cg08438705_PTGER3	-0.408622783	1.13E-05	6.45E-05	PTGER3
cg18204091_LINC01880	0.381129611	1.13E-05	6.45E-05	LINC01880
cg15001471_CCNYL2	-0.418440467	1.13E-05	6.45E-05	CCNYL2
cg08382137_IFNA4	0.380794062	1.13E-05	6.45E-05	IFNA4
cg04513703_FGFBP2	-0.399306212	1.13E-05	6.45E-05	FGFBP2
cg14492241_PCDH9-AS1	-0.430750948	1.13E-05	6.45E-05	PCDH9-AS1
cg04025879_FAM110D	-0.460658846	1.13E-05	6.45E-05	FAM110D
cg20683445_UTF1	-0.398922848	1.13E-05	6.45E-05	UTF1
cg11575912_EEF1B2P7	0.465244637	1.13E-05	6.45E-05	EEF1B2P7
cg24604127_NUGGC	-0.373240999	1.13E-05	6.45E-05	NUGGC
cg15509969_QRFPR	0.376645294	1.13E-05	6.45E-05	QRFPR
cg15418509_RPL39P39	-0.476793723	1.13E-05	6.45E-05	RPL39P39
cg24377657_SNORD13D	0.382509111	1.13E-05	6.45E-05	SNORD13D
cg09524880_LINC01309	-0.443940531	1.13E-05	6.45E-05	LINC01309
cg00686450_ATP2B2	-0.372047359	1.13E-05	6.45E-05	ATP2B2
cg03424022_LINC01103	-0.401281647	1.13E-05	6.45E-05	LINC01103
cg19629631_MRPL50P1	-0.393917572	1.13E-05	6.45E-05	MRPL50P1
cg26550235_RNU6-805P	0.43233444	1.13E-05	6.46E-05	RNU6-805P
cg14609104_LINC02790	-0.392669581	1.13E-05	6.46E-05	LINC02790
cg14609104_LCE2A	-0.392669581	1.13E-05	6.46E-05	LCE2A
cg14609104_LINC00606	-0.392669581	1.13E-05	6.46E-05	LINC00606
cg14609104_RNY4P28	-0.392669581	1.13E-05	6.46E-05	RNY4P28
cg14609104_RNA5SP31	-0.392669581	1.13E-05	6.46E-05	RNA5SP31
cg00218134_GAPDHP21	-0.416111418	1.13E-05	6.46E-05	GAPDHP21
cg26701785_MIR941-2	-0.379839452	1.13E-05	6.46E-05	MIR941-2
cg13360263_RRM2P2	-0.431581534	1.13E-05	6.46E-05	RRM2P2
cg20983125_LINC01876	-0.405522655	1.13E-05	6.46E-05	LINC01876
cg06745740_USP17L27	0.39549883	1.13E-05	6.46E-05	USP17L27
cg17296217_CFB	-0.384491326	1.13E-05	6.46E-05	CFB
cg06612671_FOLR3	-0.404149662	1.13E-05	6.46E-05	FOLR3
cg25217772_SLC16A1P1	-0.372464608	1.13E-05	6.46E-05	SLC16A1P1
cg24304928_DCDC2C	-0.396321798	1.13E-05	6.46E-05	DCDC2C
cg09809224_UPK1A-AS1	-0.386815335	1.13E-05	6.46E-05	UPK1A-AS1
cg00528502_POU6F2	-0.476026577	1.13E-05	6.46E-05	POU6F2
cg24604127_FAM90A26	-0.396052939	1.13E-05	6.46E-05	FAM90A26
cg27208514_EIF4E1B	-0.397932478	1.13E-05	6.46E-05	EIF4E1B
cg05898161_RN7SL771P	-0.489055395	1.13E-05	6.46E-05	RN7SL771P
cg22843797_IFNA16	0.429043936	1.13E-05	6.46E-05	IFNA16
cg21018156_RPL23AP57	-0.478673803	1.13E-05	6.46E-05	RPL23AP57
cg04735960_F2	0.41090206	1.13E-05	6.46E-05	F2
cg00736622_NKX2-1	-0.381846023	1.13E-05	6.46E-05	NKX2-1
cg22762615_CASC6	0.359204973	1.13E-05	6.46E-05	CASC6
cg25531986_VENTXP4	-0.37230329	1.13E-05	6.46E-05	VENTXP4
cg02514711_VDAC1P7	0.386993975	1.13E-05	6.46E-05	VDAC1P7
cg13546658_USP6	0.424558055	1.13E-05	6.46E-05	USP6
cg07261940_RPS2P6	-0.399921318	1.13E-05	6.46E-05	RPS2P6
cg19433091_RPS15P9	0.523343615	1.13E-05	6.46E-05	RPS15P9
cg04628168_LCN8	-0.407565519	1.13E-05	6.46E-05	LCN8
cg23290207_GTF2IP5	0.374824221	1.13E-05	6.46E-05	GTF2IP5
cg08664874_SNORD23	-0.400018319	1.13E-05	6.46E-05	SNORD23
cg25319337_SNORD115-29	-0.384545845	1.13E-05	6.46E-05	SNORD115-29
cg11156873_HTR6	-0.383571001	1.13E-05	6.46E-05	HTR6
cg04515996_SH3TC1	0.386420196	1.13E-05	6.46E-05	SH3TC1
cg23482839_RNU6-654P	-0.381919496	1.13E-05	6.46E-05	RNU6-654P
cg19378640_RPS26P54	0.386791116	1.13E-05	6.46E-05	RPS26P54
cg15125392_TRGJP	-0.364756427	1.13E-05	6.46E-05	TRGJP
cg15542496_ADGRE1	-0.387427689	1.13E-05	6.46E-05	ADGRE1
cg15897435_ANKRD30BP2	0.416686924	1.13E-05	6.46E-05	ANKRD30BP2
cg15633679_LCE1B	-0.48965842	1.13E-05	6.46E-05	LCE1B
cg08426938_FAM24A	-0.399783803	1.13E-05	6.46E-05	FAM24A
cg09175873_CFL1P2	0.506344299	1.13E-05	6.46E-05	CFL1P2
cg02063485_GUSBP6	-0.397750431	1.13E-05	6.46E-05	GUSBP6
cg24588582_PLLP	-0.364688058	1.13E-05	6.46E-05	PLLP
cg11868136_COL24A1	-0.411341409	1.13E-05	6.46E-05	COL24A1
cg15120247_RUNDC3B	-0.398059623	1.13E-05	6.46E-05	RUNDC3B
cg04243292_RNU6-593P	-0.39328496	1.13E-05	6.46E-05	RNU6-593P
cg00991379_GPR15	-0.387963553	1.13E-05	6.46E-05	GPR15
cg24821680_HMGN2P36	-0.430170463	1.13E-05	6.47E-05	HMGN2P36
cg05269124_KRTAP2-1	-0.484547681	1.13E-05	6.47E-05	KRTAP2-1
cg24148874_MIR551A	-0.400484026	1.13E-05	6.47E-05	MIR551A
cg00312344_GPR6	-0.380592405	1.13E-05	6.47E-05	GPR6
cg20375654_AK4P5	-0.413345513	1.13E-05	6.47E-05	AK4P5
cg18987683_CFHR4	0.40515073	1.13E-05	6.47E-05	CFHR4
cg19773385_RNA5SP139	-0.467813327	1.13E-05	6.47E-05	RNA5SP139
cg20381404_RNU6-55P	0.38252096	1.13E-05	6.47E-05	RNU6-55P
cg10039163_LINC01248	-0.350084762	1.13E-05	6.47E-05	LINC01248
cg26419656_RNA5SP226	0.378005463	1.13E-05	6.47E-05	RNA5SP226
cg06767552_NOP56P2	-0.489268633	1.13E-05	6.47E-05	NOP56P2
cg15509969_ZG16	0.365202207	1.13E-05	6.47E-05	ZG16
cg11593799_CABS1	-0.36908527	1.13E-05	6.47E-05	CABS1
cg07022959_TRIAP1P1	-0.43209823	1.13E-05	6.47E-05	TRIAP1P1
cg07022959_RPS2P2	-0.43209823	1.13E-05	6.47E-05	RPS2P2
cg22280068_LINC02530	-0.377563922	1.13E-05	6.47E-05	LINC02530
cg16596598_TNFSF8	-0.373629645	1.13E-05	6.47E-05	TNFSF8
cg03809622_RN7SL205P	0.378320295	1.13E-05	6.47E-05	RN7SL205P
cg07866489_NPSR1	0.435482491	1.13E-05	6.47E-05	NPSR1
cg26353006_GDF15	0.407065044	1.14E-05	6.47E-05	GDF15
cg06736113_POTED	-0.455257983	1.14E-05	6.47E-05	POTED
cg05868023_MIR661	0.383237268	1.14E-05	6.47E-05	MIR661
cg09830308_CCT6B	0.394748266	1.14E-05	6.47E-05	CCT6B
cg17714861_CMTM2	-0.372227066	1.14E-05	6.47E-05	CMTM2
cg07793432_BAALC	-0.49898378	1.14E-05	6.47E-05	BAALC
cg09227800_GRHL2	-0.413600955	1.14E-05	6.47E-05	GRHL2
cg19822890_WASF1	-0.384309921	1.14E-05	6.47E-05	WASF1
cg12008478_FAM240C	-0.38947838	1.14E-05	6.47E-05	FAM240C
cg02345327_BTNL9	-0.466129362	1.14E-05	6.47E-05	BTNL9
cg04751533_VASN	-0.390748498	1.14E-05	6.47E-05	VASN
cg13085030_OR9P1P	-0.376970668	1.14E-05	6.47E-05	OR9P1P
cg04072177_SOCS2P2	-0.39044046	1.14E-05	6.47E-05	SOCS2P2
cg26872742_IFNWP18	-0.42574445	1.14E-05	6.47E-05	IFNWP18
cg00666820_FBRSL1	-0.400851599	1.14E-05	6.47E-05	FBRSL1
cg15042047_KCNK12	-0.467277343	1.14E-05	6.47E-05	KCNK12
cg04107082_IL36RN	-0.490653102	1.14E-05	6.47E-05	IL36RN
cg18343899_RNU6-1148P	-0.402906842	1.14E-05	6.48E-05	RNU6-1148P
cg17714200_LINC00297	-0.481996808	1.14E-05	6.48E-05	LINC00297
cg14030300_RPS26P54	0.394613797	1.14E-05	6.48E-05	RPS26P54
cg10039163_OR2T33	-0.364164598	1.14E-05	6.48E-05	OR2T33
cg11390628_CLLU1-AS1	-0.449671599	1.14E-05	6.48E-05	CLLU1-AS1
cg01612190_OR7E117P	-0.370010916	1.14E-05	6.48E-05	OR7E117P
cg06621919_LINC01630	-0.384741683	1.14E-05	6.48E-05	LINC01630
cg06910290_HMGN2P36	-0.404856641	1.14E-05	6.48E-05	HMGN2P36
cg11575912_RPL21P23	0.467169014	1.14E-05	6.48E-05	RPL21P23
cg12638476_PRLR	-0.410438809	1.14E-05	6.48E-05	PRLR
cg25706257_HTN1	-0.367268508	1.14E-05	6.48E-05	HTN1
cg24304928_RCN1P2	-0.394135456	1.14E-05	6.48E-05	RCN1P2
cg12571007_PNMA2	-0.39633593	1.14E-05	6.48E-05	PNMA2
cg09524880_SNORD114-22	-0.43971288	1.14E-05	6.48E-05	SNORD114-22
cg09524880_KIF2B	-0.43971288	1.14E-05	6.48E-05	KIF2B
cg09524880_OR7E19P	-0.43971288	1.14E-05	6.48E-05	OR7E19P
cg10100117_DNASE1L3	-0.394939818	1.14E-05	6.48E-05	DNASE1L3
cg08073629_TNFRSF10D	-0.431143924	1.14E-05	6.48E-05	TNFRSF10D
cg09899171_CALB2	-0.390082418	1.14E-05	6.48E-05	CALB2
cg24377657_RPS19P1	0.38101081	1.14E-05	6.48E-05	RPS19P1
cg07190763_PYROXD2	-0.423222597	1.14E-05	6.48E-05	PYROXD2
cg12855615_LACRT	-0.40783937	1.14E-05	6.48E-05	LACRT
cg06176987_LINC01501	-0.372546304	1.14E-05	6.48E-05	LINC01501
cg15576245_TRBV11-1	-0.400573315	1.14E-05	6.48E-05	TRBV11-1
cg24170716_KRTAP4-4	-0.380120949	1.14E-05	6.48E-05	KRTAP4-4
cg03082902_RNU4ATAC2P	-0.394567586	1.14E-05	6.48E-05	RNU4ATAC2P
cg20683445_GJB3	-0.397352201	1.14E-05	6.48E-05	GJB3
cg05173913_TRAV12-3	0.439209423	1.14E-05	6.48E-05	TRAV12-3
cg03591123_FGF14-IT1	-0.373341249	1.14E-05	6.48E-05	FGF14-IT1
cg01616519_RPS3AP14	0.412610693	1.14E-05	6.48E-05	RPS3AP14
cg19427276_FGF10	-0.482119348	1.14E-05	6.48E-05	FGF10
cg19060760_LOXL4	-0.386575531	1.14E-05	6.48E-05	LOXL4
cg22884082_LINC02559	-0.418664629	1.14E-05	6.48E-05	LINC02559
cg01622885_SH2D6	-0.416444911	1.14E-05	6.48E-05	SH2D6
cg01373687_SLC38A8	-0.378625865	1.14E-05	6.48E-05	SLC38A8
cg03591123_ITPKB-IT1	-0.384912615	1.14E-05	6.49E-05	ITPKB-IT1
cg03386509_RNF208	-0.394948522	1.14E-05	6.49E-05	RNF208
cg17653352_CECR2	-0.400384134	1.14E-05	6.49E-05	CECR2
cg09443479_PPY	0.491326586	1.14E-05	6.49E-05	PPY
cg12877532_TIGAR	-0.385159276	1.14E-05	6.49E-05	TIGAR
cg16582255_LINC02049	-0.401813154	1.14E-05	6.49E-05	LINC02049
cg25716065_RCVRN	0.373995214	1.14E-05	6.49E-05	RCVRN
cg14429748_SNORD18C	-0.400826476	1.14E-05	6.49E-05	SNORD18C
cg14655590_GABRG1	-0.439053799	1.14E-05	6.49E-05	GABRG1
cg22748815_RNA5SP323	-0.428077891	1.14E-05	6.49E-05	RNA5SP323
cg22549984_STARD6	-0.387119245	1.14E-05	6.49E-05	STARD6
cg00592315_SCN2A	-0.391288433	1.14E-05	6.49E-05	SCN2A
cg13229245_FNDC3B	0.377992947	1.14E-05	6.49E-05	FNDC3B
cg12424965_WFIKKN2	-0.387766812	1.14E-05	6.49E-05	WFIKKN2
cg18323824_KRTAP6-2	-0.395597716	1.14E-05	6.49E-05	KRTAP6-2
cg16747922_GPR158-AS1	0.4810813	1.14E-05	6.49E-05	GPR158-AS1
cg25530761_SNORD58C	-0.478987174	1.14E-05	6.49E-05	SNORD58C
cg14051288_RNU6-607P	-0.39173252	1.14E-05	6.49E-05	RNU6-607P
cg21560722_ACTBP6	-0.367888437	1.14E-05	6.49E-05	ACTBP6
cg05821633_RNU7-106P	-0.393796055	1.14E-05	6.49E-05	RNU7-106P
cg00569101_LINC01076	-0.382820441	1.14E-05	6.49E-05	LINC01076
cg21415853_RN7SKP250	-0.410484389	1.14E-05	6.49E-05	RN7SKP250
cg25217772_FGF7P2	-0.377186768	1.14E-05	6.49E-05	FGF7P2
cg11394947_SPRR2G	-0.460707414	1.14E-05	6.49E-05	SPRR2G
cg17627654_OPTC	0.376498886	1.14E-05	6.49E-05	OPTC
cg25517103_RNU7-176P	-0.384067265	1.14E-05	6.49E-05	RNU7-176P
cg17202948_LINC01787	0.431338797	1.14E-05	6.49E-05	LINC01787
cg17202948_OR2M7	0.431338797	1.14E-05	6.49E-05	OR2M7
cg17202948_RNU6-624P	0.431338797	1.14E-05	6.49E-05	RNU6-624P
cg17202948_RPL38P1	0.431338797	1.14E-05	6.49E-05	RPL38P1
cg17202948_TPM3P4	0.431338797	1.14E-05	6.49E-05	TPM3P4
cg17202948_OR5AR1	0.431338797	1.14E-05	6.49E-05	OR5AR1
cg17202948_RNY3P4	0.431338797	1.14E-05	6.49E-05	RNY3P4
cg17202948_RNU7-87P	0.431338797	1.14E-05	6.49E-05	RNU7-87P
cg17202948_LINC02573	0.431338797	1.14E-05	6.49E-05	LINC02573
cg05818000_SOCS3	-0.42693623	1.14E-05	6.49E-05	SOCS3
cg19653415_SOX17	-0.387735353	1.14E-05	6.49E-05	SOX17
cg21361021_TRPC7	0.441998593	1.14E-05	6.49E-05	TRPC7
cg24757160_FAM240C	-0.376985462	1.14E-05	6.49E-05	FAM240C
cg04136018_SMR3A	0.391832749	1.14E-05	6.49E-05	SMR3A
cg17896072_CACNG5	-0.412621209	1.14E-05	6.49E-05	CACNG5
cg14753740_MUPP	0.391336163	1.14E-05	6.49E-05	MUPP
cg06620353_TPRX1	-0.391241199	1.14E-05	6.49E-05	TPRX1
cg13841476_KRTAP5-5	-0.488635221	1.14E-05	6.49E-05	KRTAP5-5
cg06372909_COL4A1	-0.37593838	1.14E-05	6.50E-05	COL4A1
cg24304928_MIR302A	-0.399985426	1.14E-05	6.50E-05	MIR302A
cg15509969_VWF	0.362051606	1.14E-05	6.50E-05	VWF
cg11868136_LINC00347	-0.415900861	1.14E-05	6.50E-05	LINC00347
cg20007465_SLCO1A2	0.371982734	1.14E-05	6.50E-05	SLCO1A2
cg20007465_TUBB8P11	0.374435238	1.14E-05	6.50E-05	TUBB8P11
cg24866437_RPL13AP	-0.385170726	1.14E-05	6.50E-05	RPL13AP
cg17714861_BMF	-0.371600073	1.14E-05	6.50E-05	BMF
cg10096399_RANP2	-0.570902664	1.14E-05	6.50E-05	RANP2
cg18889973_TFAP2B	-0.448485847	1.14E-05	6.50E-05	TFAP2B
cg25849727_OR10C1	-0.397265362	1.14E-05	6.50E-05	OR10C1
cg14429748_TTBK1	-0.389529602	1.14E-05	6.50E-05	TTBK1
cg26337592_SNRPEP8	0.389544964	1.14E-05	6.50E-05	SNRPEP8
cg25205727_HMGN2P25	-0.406854847	1.14E-05	6.50E-05	HMGN2P25
cg12953599_TPPP2	0.382629025	1.14E-05	6.50E-05	TPPP2
cg24366383_JAG2	0.530219362	1.14E-05	6.50E-05	JAG2
cg17613326_BRINP2	0.420177757	1.14E-05	6.50E-05	BRINP2
cg13262723_SEPTIN5	-0.467203257	1.14E-05	6.50E-05	SEPTIN5
cg24863484_POTEM	-0.470345358	1.14E-05	6.50E-05	POTEM
cg12269905_ZNF835	-0.376012041	1.14E-05	6.50E-05	ZNF835
cg02930701_CCNJP1	-0.432133022	1.14E-05	6.50E-05	CCNJP1
cg10886620_HNRNPA1P32	-0.381184612	1.14E-05	6.50E-05	HNRNPA1P32
cg07243941_RNU6-1316P	0.374697173	1.14E-05	6.50E-05	RNU6-1316P
cg07243941_TDRD15	0.372692485	1.14E-05	6.50E-05	TDRD15
cg20265572_RNA5SP393	-0.50891283	1.14E-05	6.50E-05	RNA5SP393
cg20267322_VARS2	-0.418113653	1.14E-05	6.50E-05	VARS2
cg18447344_HIGD1AP15	-0.410462872	1.14E-05	6.50E-05	HIGD1AP15
cg25138053_LINC02799	0.39207809	1.14E-05	6.50E-05	LINC02799
cg23188475_TOMM20P1	-0.389553463	1.14E-05	6.50E-05	TOMM20P1
cg10880661_FAM240C	-0.391361186	1.14E-05	6.50E-05	FAM240C
cg04198854_CCT5P2	-0.407152141	1.14E-05	6.50E-05	CCT5P2
cg16436181_KRT8P38	-0.388339988	1.14E-05	6.50E-05	KRT8P38
cg18692382_MOGAT1	0.375186184	1.14E-05	6.50E-05	MOGAT1
cg22168087_PRKCQ	0.375489404	1.14E-05	6.50E-05	PRKCQ
cg04518477_GFRA4	0.366931005	1.14E-05	6.50E-05	GFRA4
cg26594488_NACAP2	-0.376767646	1.14E-05	6.50E-05	NACAP2
cg16348536_RAMP3	-0.426342053	1.14E-05	6.50E-05	RAMP3
cg11091734_ADAMTSL2	-0.396596022	1.14E-05	6.50E-05	ADAMTSL2
cg15897435_OR52A5	0.41059487	1.14E-05	6.50E-05	OR52A5
cg22698218_LOXL4	-0.400491132	1.14E-05	6.50E-05	LOXL4
cg04004768_OR51B3P	-0.39207923	1.14E-05	6.50E-05	OR51B3P
cg15139637_PSAT1P4	0.388980666	1.14E-05	6.50E-05	PSAT1P4
cg22172358_CCDC182	-0.404259143	1.14E-05	6.50E-05	CCDC182
cg22535327_LINC01107	-0.441359003	1.14E-05	6.50E-05	LINC01107
cg04198854_SLC7A11	-0.374743303	1.14E-05	6.51E-05	SLC7A11
cg17735372_CRHR1	-0.396065158	1.14E-05	6.51E-05	CRHR1
cg16792066_CFL1P8	0.387319638	1.14E-05	6.51E-05	CFL1P8
cg08816590_RPS10P9	0.38190634	1.14E-05	6.51E-05	RPS10P9
cg00666820_NFIX	-0.400644981	1.14E-05	6.51E-05	NFIX
cg22280068_IGKJ5	-0.376668185	1.14E-05	6.51E-05	IGKJ5
cg16071815_PDCL3P3	-0.373593502	1.14E-05	6.51E-05	PDCL3P3
cg27183435_NUTM2B	-0.458561994	1.14E-05	6.51E-05	NUTM2B
cg03199926_NUTM2B	-0.416401144	1.14E-05	6.51E-05	NUTM2B
cg13500029_CCR5AS	-0.368978123	1.14E-05	6.51E-05	CCR5AS
cg04738355_EPHA8	-0.401862783	1.14E-05	6.51E-05	EPHA8
cg04726019_AKR1B1P1	-0.379351633	1.14E-05	6.51E-05	AKR1B1P1
cg00980696_SIGLECL1	-0.388873293	1.14E-05	6.51E-05	SIGLECL1
cg08992305_MTND5P19	0.383372619	1.14E-05	6.51E-05	MTND5P19
cg04198854_KIT	-0.37889351	1.14E-05	6.51E-05	KIT
cg13672736_TNFSF18	-0.382466762	1.14E-05	6.51E-05	TNFSF18
cg14946503_ATP5MGP4	-0.37604306	1.14E-05	6.51E-05	ATP5MGP4
cg17608345_RNU6-355P	-0.380998243	1.14E-05	6.51E-05	RNU6-355P
cg17839232_IQCF3	-0.39011584	1.14E-05	6.51E-05	IQCF3
cg08069675_TMEM145	-0.391780723	1.14E-05	6.51E-05	TMEM145
cg13571224_SNORD32A	-0.393561761	1.14E-05	6.51E-05	SNORD32A
cg25102279_OR4A15	-0.372151064	1.14E-05	6.51E-05	OR4A15
cg15577927_RNU1-27P	0.376592977	1.14E-05	6.51E-05	RNU1-27P
cg16712416_KBTBD13	-0.378941983	1.14E-05	6.51E-05	KBTBD13
cg25588120_RNY4P3	-0.377250593	1.14E-05	6.51E-05	RNY4P3
cg16917903_KCNA1	-0.412822294	1.14E-05	6.51E-05	KCNA1
cg21829038_HOMER2P2	-0.377411345	1.14E-05	6.51E-05	HOMER2P2
cg09223563_FOLR3	-0.378650615	1.14E-05	6.51E-05	FOLR3
cg19271242_ANKRD34C	-0.4144578	1.14E-05	6.51E-05	ANKRD34C
cg15889703_TRPC7	-0.39251968	1.14E-05	6.51E-05	TRPC7
cg22172358_SNRPGP8	-0.408666908	1.14E-05	6.51E-05	SNRPGP8
cg18339359_GADL1	-0.392075117	1.14E-05	6.51E-05	GADL1
cg20983125_STEAP1B	-0.400483387	1.14E-05	6.51E-05	STEAP1B
cg05166317_TRBV5-1	-0.416793507	1.14E-05	6.51E-05	TRBV5-1
cg09774124_ANKRD20A2P	-0.389245389	1.14E-05	6.51E-05	ANKRD20A2P
cg23029363_ZNF965P	-0.414058373	1.14E-05	6.51E-05	ZNF965P
cg15125392_SNORD114-20	-0.381573294	1.14E-05	6.51E-05	SNORD114-20
cg25040746_RNA5SP111	-0.456272305	1.14E-05	6.51E-05	RNA5SP111
cg08894280_LILRA2	-0.391580227	1.14E-05	6.51E-05	LILRA2
cg00171290_CLCN1	-0.363031314	1.14E-05	6.51E-05	CLCN1
cg20150659_CYP4F62P	-0.420124699	1.15E-05	6.52E-05	CYP4F62P
cg20657843_CXCL1	-0.396121778	1.15E-05	6.52E-05	CXCL1
cg10298896_H2BP6	-0.46794979	1.15E-05	6.52E-05	H2BP6
cg12110603_PEX6	-0.432055171	1.15E-05	6.52E-05	PEX6
cg13127920_CSP1	-0.423595551	1.15E-05	6.52E-05	CSP1
cg00044848_HSPE1P12	-0.392455478	1.15E-05	6.52E-05	HSPE1P12
cg20375654_SEPTIN14P12	-0.408936888	1.15E-05	6.52E-05	SEPTIN14P12
cg10532310_RNU6-939P	-0.371905206	1.15E-05	6.52E-05	RNU6-939P
cg23954535_CD300E	-0.389968658	1.15E-05	6.52E-05	CD300E
cg18288390_RN7SL128P	0.483373368	1.15E-05	6.52E-05	RN7SL128P
cg05669210_EZH2	0.37054509	1.15E-05	6.52E-05	EZH2
cg08044704_TAMALIN	-0.495449955	1.15E-05	6.52E-05	TAMALIN
cg07110166_MMP7	-0.392413538	1.15E-05	6.52E-05	MMP7
cg17613326_NPY2R	0.425869595	1.15E-05	6.52E-05	NPY2R
cg07817705_OR5S1P	-0.40003774	1.15E-05	6.52E-05	OR5S1P
cg06330497_EEF1B2P2	-0.417507274	1.15E-05	6.52E-05	EEF1B2P2
cg13795336_CTSE	-0.370876973	1.15E-05	6.52E-05	CTSE
cg12571007_ABHD2	-0.396997219	1.15E-05	6.52E-05	ABHD2
cg13264811_RN7SL299P	-0.427583018	1.15E-05	6.52E-05	RN7SL299P
cg13264811_RN7SL201P	-0.427583018	1.15E-05	6.52E-05	RN7SL201P
cg13264811_MARK2P14	-0.427583018	1.15E-05	6.52E-05	MARK2P14
cg13264811_MARK2P10	-0.427583018	1.15E-05	6.52E-05	MARK2P10
cg11687389_WDFY4	-0.377084553	1.15E-05	6.52E-05	WDFY4
cg25588120_PLGLA	-0.381801364	1.15E-05	6.52E-05	PLGLA
cg15166362_GRP	-0.389245421	1.15E-05	6.52E-05	GRP
cg17509337_RNU6-47P	-0.385153311	1.15E-05	6.52E-05	RNU6-47P
cg16569147_ZNF70P1	-0.393088092	1.15E-05	6.52E-05	ZNF70P1
cg04223606_FAR2P1	0.478886653	1.15E-05	6.52E-05	FAR2P1
cg27543695_P4HA3	-0.379015886	1.15E-05	6.52E-05	P4HA3
cg06372909_SYT12	-0.385444245	1.15E-05	6.52E-05	SYT12
cg04837653_SPOCK3	-0.399718641	1.15E-05	6.52E-05	SPOCK3
cg20111163_HMGB1P9	-0.492183069	1.15E-05	6.52E-05	HMGB1P9
cg16792066_ALOXE3	0.37100794	1.15E-05	6.53E-05	ALOXE3
cg14925616_RPL22P14	0.474886289	1.15E-05	6.53E-05	RPL22P14
cg04271445_TPTEP1	-0.439833841	1.15E-05	6.53E-05	TPTEP1
cg07814977_PLA2G2C	-0.48853616	1.15E-05	6.53E-05	PLA2G2C
cg02951261_OR52L1	-0.430168591	1.15E-05	6.53E-05	OR52L1
cg18490567_UPK1A	-0.443141379	1.15E-05	6.53E-05	UPK1A
cg03462249_RPS15P9	-0.45689158	1.15E-05	6.53E-05	RPS15P9
cg11156873_LAD1	-0.375476801	1.15E-05	6.53E-05	LAD1
cg20205188_THORLNC	-0.419155215	1.15E-05	6.53E-05	THORLNC
cg13229245_TARS1	0.375525425	1.15E-05	6.53E-05	TARS1
cg11223648_HCN1	-0.436556867	1.15E-05	6.53E-05	HCN1
cg10568558_RPSAP10	-0.390093447	1.15E-05	6.53E-05	RPSAP10
cg24894229_SLC7A14	-0.398479459	1.15E-05	6.53E-05	SLC7A14
cg21731721_C8orf34	-0.421037675	1.15E-05	6.53E-05	C8orf34
cg17806866_SCTR	-0.395676601	1.15E-05	6.53E-05	SCTR
cg04337937_DRD1	-0.427743497	1.15E-05	6.53E-05	DRD1
cg05438523_RNU6-1204P	-0.393937848	1.15E-05	6.53E-05	RNU6-1204P
cg08148553_HSPE1P6	0.39194408	1.15E-05	6.53E-05	HSPE1P6
cg09900436_CDH6	0.471473754	1.15E-05	6.53E-05	CDH6
cg18219565_RNA5SP202	-0.426343787	1.15E-05	6.53E-05	RNA5SP202
cg15099537_EGR2	-0.376516512	1.15E-05	6.53E-05	EGR2
cg15712577_IGLJ4	-0.383472908	1.15E-05	6.53E-05	IGLJ4
cg16872660_RNU5F-6P	-0.546009578	1.15E-05	6.53E-05	RNU5F-6P
cg14038695_RNU6-140P	0.464731949	1.15E-05	6.53E-05	RNU6-140P
cg00569101_UCA1	-0.381631817	1.15E-05	6.53E-05	UCA1
cg06752779_OR8U1	-0.379475321	1.15E-05	6.53E-05	OR8U1
cg01821644_IHH	-0.377975733	1.15E-05	6.53E-05	IHH
cg00171290_COL26A1	-0.398025315	1.15E-05	6.53E-05	COL26A1
cg11921348_RNA5SP292	-0.399909573	1.15E-05	6.53E-05	RNA5SP292
cg09774124_EDDM3CP	-0.382252418	1.15E-05	6.53E-05	EDDM3CP
cg04343263_OSMR	-0.413535103	1.15E-05	6.53E-05	OSMR
cg17080234_IGHA1	-0.375108978	1.15E-05	6.53E-05	IGHA1
cg04212021_RNVU1-33	0.430415766	1.15E-05	6.53E-05	RNVU1-33
cg15016771_TRAV34	0.510542216	1.15E-05	6.53E-05	TRAV34
cg13076269_HMGN1P19	-0.460522071	1.15E-05	6.53E-05	HMGN1P19
cg07600452_NUTM2B	-0.381702849	1.15E-05	6.53E-05	NUTM2B
cg02814691_PCBP3-AS1	-0.453868667	1.15E-05	6.53E-05	PCBP3-AS1
cg00686450_SNRPGP13	-0.381401257	1.15E-05	6.53E-05	SNRPGP13
cg02332174_AVP	-0.40509378	1.15E-05	6.53E-05	AVP
cg06204030_LINC01874	0.39574178	1.15E-05	6.53E-05	LINC01874
cg06204030_RNA5SP89	0.39574178	1.15E-05	6.53E-05	RNA5SP89
cg06204030_SNORD32B	0.39574178	1.15E-05	6.53E-05	SNORD32B
cg02061007_MIR548E	-0.385620801	1.15E-05	6.53E-05	MIR548E
cg14683563_MIR206	-0.378777943	1.15E-05	6.53E-05	MIR206
cg21873967_LINC01142	-0.39959482	1.15E-05	6.54E-05	LINC01142
cg24432376_CYP26B1	-0.390097915	1.15E-05	6.54E-05	CYP26B1
cg09156598_RPS23P1	-0.482789923	1.15E-05	6.54E-05	RPS23P1
cg17888563_CCT8L2	-0.391180319	1.15E-05	6.54E-05	CCT8L2
cg07439594_IGLV1-36	-0.404590363	1.15E-05	6.54E-05	IGLV1-36
cg04549802_MIR1237	-0.381464393	1.15E-05	6.54E-05	MIR1237
cg02268738_SMC4P1	-0.409826953	1.15E-05	6.54E-05	SMC4P1
cg24374161_NAALADL2-AS3	0.541358872	1.15E-05	6.54E-05	NAALADL2-AS3
cg16476700_MIR663AHG	-0.389661836	1.15E-05	6.54E-05	MIR663AHG
cg11541881_RNU6-317P	-0.39540657	1.15E-05	6.54E-05	RNU6-317P
cg10736303_GPX5	-0.402779826	1.15E-05	6.54E-05	GPX5
cg01824284_DNAJB8-AS1	-0.380313269	1.15E-05	6.54E-05	DNAJB8-AS1
cg19123882_SCP2D1	0.444805209	1.15E-05	6.54E-05	SCP2D1
cg27315287_SNORD48	-0.439910165	1.15E-05	6.54E-05	SNORD48
cg13085030_KCNU1	-0.387026268	1.15E-05	6.54E-05	KCNU1
cg24969888_PIP5K1P2	-0.417589403	1.15E-05	6.54E-05	PIP5K1P2
cg05230816_RNU4-65P	-0.438325686	1.15E-05	6.54E-05	RNU4-65P
cg21133255_PDLIM2	-0.395786393	1.15E-05	6.54E-05	PDLIM2
cg04485371_CXCL10	-0.384644277	1.15E-05	6.54E-05	CXCL10
cg24907862_LINC01808	0.382805029	1.15E-05	6.54E-05	LINC01808
cg26972832_ARHGAP29-AS1	-0.37549673	1.15E-05	6.54E-05	ARHGAP29-AS1
cg26081710_SNORD114-19	-0.426650189	1.15E-05	6.54E-05	SNORD114-19
cg04639241_SNX18P4	-0.387862584	1.15E-05	6.54E-05	SNX18P4
cg10932472_CLCN1	-0.378101366	1.15E-05	6.54E-05	CLCN1
cg27251155_SLC30A10	-0.393718559	1.15E-05	6.54E-05	SLC30A10
cg13229245_MIR580	0.375011813	1.15E-05	6.54E-05	MIR580
cg20055392_POTEB2	-0.380921999	1.15E-05	6.54E-05	POTEB2
cg05226335_F2	-0.401303805	1.15E-05	6.54E-05	F2
cg16792066_POU5F1	0.387082888	1.15E-05	6.54E-05	POU5F1
cg08268925_SNORD114-23	-0.385614706	1.15E-05	6.54E-05	SNORD114-23
cg09022213_RPL31P13	0.429139543	1.15E-05	6.54E-05	RPL31P13
cg16596598_ANXA6	-0.371764378	1.15E-05	6.54E-05	ANXA6
cg11368935_KRT82	-0.427993523	1.15E-05	6.54E-05	KRT82
cg02491754_KLK15	0.380842069	1.15E-05	6.54E-05	KLK15
cg24429037_IFNA17	-0.429297379	1.15E-05	6.54E-05	IFNA17
cg17714861_BTG2	-0.376781759	1.15E-05	6.54E-05	BTG2
cg02426343_OR2B11	0.367378685	1.15E-05	6.54E-05	OR2B11
cg20695805_PRSS42P	0.375324187	1.15E-05	6.54E-05	PRSS42P
cg08476832_LIPT1P1	-0.386197976	1.15E-05	6.54E-05	LIPT1P1
cg26459473_RRN3P2	-0.37461557	1.15E-05	6.54E-05	RRN3P2
cg02673703_SLC26A4-AS1	-0.387323172	1.15E-05	6.54E-05	SLC26A4-AS1
cg04701596_RNU6-560P	-0.457613417	1.15E-05	6.54E-05	RNU6-560P
cg15293181_RNA5SP127	-0.38773124	1.15E-05	6.54E-05	RNA5SP127
cg15293181_RNA5SP150	-0.38773124	1.15E-05	6.54E-05	RNA5SP150
cg15293181_RNU6-333P	-0.38773124	1.15E-05	6.54E-05	RNU6-333P
cg15293181_RNU6-279P	-0.38773124	1.15E-05	6.54E-05	RNU6-279P
cg15293181_LINC00388	-0.38773124	1.15E-05	6.54E-05	LINC00388
cg15293181_RNU6-1131P	-0.38773124	1.15E-05	6.54E-05	RNU6-1131P
cg17735372_S100A7P1	-0.403149408	1.15E-05	6.54E-05	S100A7P1
cg17735372_MTND5P6	-0.403149408	1.15E-05	6.54E-05	MTND5P6
cg17735372_LINC00529	-0.403149408	1.15E-05	6.54E-05	LINC00529
cg17735372_OR4P1P	-0.403149408	1.15E-05	6.54E-05	OR4P1P
cg17735372_MIR381	-0.403149408	1.15E-05	6.54E-05	MIR381
cg17735372_RNU4-13P	-0.403149408	1.15E-05	6.54E-05	RNU4-13P
cg17735372_RPL36P1	-0.403149408	1.15E-05	6.54E-05	RPL36P1
cg17735372_IGLV3-22	-0.403149408	1.15E-05	6.54E-05	IGLV3-22
cg02567454_MRPS21P1	-0.397109947	1.15E-05	6.54E-05	MRPS21P1
cg05472380_RNU6-465P	-0.384437668	1.15E-05	6.54E-05	RNU6-465P
cg00530579_HLA-DOB	-0.372182256	1.15E-05	6.54E-05	HLA-DOB
cg24605553_GAB4	0.456815831	1.15E-05	6.54E-05	GAB4
cg07320976_NDUFA5P8	-0.441121873	1.15E-05	6.54E-05	NDUFA5P8
cg11704602_IGHJ2	-0.434166441	1.15E-05	6.54E-05	IGHJ2
cg02548132_FAM204CP	-0.413832776	1.15E-05	6.54E-05	FAM204CP
cg14861778_IL22	-0.47671276	1.15E-05	6.54E-05	IL22
cg15509969_RAET1L	0.369776519	1.15E-05	6.54E-05	RAET1L
cg25206138_OLFM4	-0.38666936	1.15E-05	6.54E-05	OLFM4
cg02670903_RD3L	-0.523563235	1.15E-05	6.54E-05	RD3L
cg10530063_TRPC3	0.379886471	1.15E-05	6.54E-05	TRPC3
cg04263379_KRT18P19	-0.477707683	1.15E-05	6.54E-05	KRT18P19
cg21900539_MIR2053	-0.438710965	1.15E-05	6.54E-05	MIR2053
cg14946503_SYT5	-0.381281135	1.15E-05	6.55E-05	SYT5
cg11156873_ECEL1P1	-0.373292691	1.15E-05	6.55E-05	ECEL1P1
cg16391801_RPS15P9	-0.374691371	1.15E-05	6.55E-05	RPS15P9
cg06621919_CFL1P7	-0.377604342	1.15E-05	6.55E-05	CFL1P7
cg08933691_LMX1A-AS1	-0.398809151	1.15E-05	6.55E-05	LMX1A-AS1
cg08894487_RNU4-4P	0.391486903	1.15E-05	6.55E-05	RNU4-4P
cg11156873_SCEL-AS1	-0.372649526	1.15E-05	6.55E-05	SCEL-AS1
cg12163800_CRP	-0.367005648	1.15E-05	6.55E-05	CRP
cg14339668_LHX2	-0.371742111	1.15E-05	6.55E-05	LHX2
cg13127920_RNA5SP126	-0.429664255	1.15E-05	6.55E-05	RNA5SP126
cg26972832_LINC00304	-0.379538503	1.15E-05	6.55E-05	LINC00304
cg16143544_MMP11	-0.38115438	1.15E-05	6.55E-05	MMP11
cg11224507_ACTBP12	0.452270864	1.15E-05	6.55E-05	ACTBP12
cg11224507_MTND5P18	0.452270864	1.15E-05	6.55E-05	MTND5P18
cg11224507_RN7SL868P	0.452270864	1.15E-05	6.55E-05	RN7SL868P
cg11224507_MTND1P2	0.452270864	1.15E-05	6.55E-05	MTND1P2
cg11224507_H3P29	0.452270864	1.15E-05	6.55E-05	H3P29
cg15509969_VMO1	0.367818977	1.15E-05	6.55E-05	VMO1
cg23257694_MIR7-3	-0.409025119	1.15E-05	6.55E-05	MIR7-3
cg11831394_CNBD1	-0.469000533	1.15E-05	6.55E-05	CNBD1
cg15712577_PAX5	-0.364270313	1.15E-05	6.55E-05	PAX5
cg15574461_ZNF679	-0.435995343	1.15E-05	6.55E-05	ZNF679
cg05861871_LPO	-0.373206523	1.15E-05	6.55E-05	LPO
cg09819502_RPS20P12	0.392648717	1.15E-05	6.55E-05	RPS20P12
cg20638896_IGF2-AS	-0.4127899	1.15E-05	6.55E-05	IGF2-AS
cg25357918_NRXN1	-0.42863644	1.15E-05	6.55E-05	NRXN1
cg25072611_RET	-0.456017222	1.15E-05	6.55E-05	RET
cg11868136_LINC01360	-0.409116026	1.15E-05	6.55E-05	LINC01360
cg04515996_PTAFR	0.371164339	1.15E-05	6.55E-05	PTAFR
cg14846514_LINC00307	-0.374603989	1.15E-05	6.55E-05	LINC00307
cg02951261_PMEL	-0.427951	1.15E-05	6.55E-05	PMEL
cg06136472_HPSE2	-0.412627482	1.15E-05	6.55E-05	HPSE2
cg09518226_RPL23AP12	0.443301455	1.15E-05	6.55E-05	RPL23AP12
cg11555335_TARID	-0.38629445	1.15E-05	6.55E-05	TARID
cg17669549_CYCSP6	-0.378038641	1.15E-05	6.56E-05	CYCSP6
cg12768975_GPR32	0.428361621	1.15E-05	6.56E-05	GPR32
cg20983125_VCAM1	-0.383878899	1.15E-05	6.56E-05	VCAM1
cg14588422_CHIT1	-0.393375864	1.15E-05	6.56E-05	CHIT1
cg04325406_COL13A1	-0.401730985	1.15E-05	6.56E-05	COL13A1
cg02814691_POTEM	-0.459108281	1.15E-05	6.56E-05	POTEM
cg24993859_RNA5SP166	-0.440425601	1.15E-05	6.56E-05	RNA5SP166
cg17388638_IGKV3D-7	-0.390143641	1.15E-05	6.56E-05	IGKV3D-7
cg10133738_RNU6-1241P	-0.401166204	1.15E-05	6.56E-05	RNU6-1241P
cg20102246_OR1F1	0.401873837	1.16E-05	6.56E-05	OR1F1
cg15323495_NPSR1	0.518536696	1.16E-05	6.56E-05	NPSR1
cg12279294_ASTN1	0.43805872	1.16E-05	6.56E-05	ASTN1
cg05260298_RNY4P16	-0.369104591	1.16E-05	6.56E-05	RNY4P16
cg05608612_CABS1	-0.402012484	1.16E-05	6.56E-05	CABS1
cg02332174_BARHL2	-0.40388897	1.16E-05	6.56E-05	BARHL2
cg02332174_LINC00955	-0.40388897	1.16E-05	6.56E-05	LINC00955
cg02332174_TFAP2D	-0.40388897	1.16E-05	6.56E-05	TFAP2D
cg02332174_OR5W1P	-0.40388897	1.16E-05	6.56E-05	OR5W1P
cg02332174_OR10D5P	-0.40388897	1.16E-05	6.56E-05	OR10D5P
cg02332174_MIR379	-0.40388897	1.16E-05	6.56E-05	MIR379
cg02332174_KCNQ2-AS1	-0.40388897	1.16E-05	6.56E-05	KCNQ2-AS1
cg08268925_AHCYP4	-0.394730939	1.16E-05	6.56E-05	AHCYP4
cg05520765_HMGB1P18	-0.448474847	1.16E-05	6.56E-05	HMGB1P18
cg05520765_PRELID1P7	-0.448474847	1.16E-05	6.56E-05	PRELID1P7
cg05520765_PNLIP	-0.448474847	1.16E-05	6.56E-05	PNLIP
cg05520765_MIR670HG	-0.448474847	1.16E-05	6.56E-05	MIR670HG
cg05520765_GTF2IP2	-0.448474847	1.16E-05	6.56E-05	GTF2IP2
cg20692464_RNU6-340P	-0.387968566	1.16E-05	6.56E-05	RNU6-340P
cg15392109_CCDC3	0.374614179	1.16E-05	6.56E-05	CCDC3
cg10492042_TRAJ56	0.381637327	1.16E-05	6.56E-05	TRAJ56
cg20121803_ADAM21	0.37600835	1.16E-05	6.56E-05	ADAM21
cg04751533_NECTIN4	-0.364645171	1.16E-05	6.56E-05	NECTIN4
cg00223767_USP17L10	-0.413128412	1.16E-05	6.56E-05	USP17L10
cg05006567_CCNQP1	0.383971417	1.16E-05	6.56E-05	CCNQP1
cg13203982_SNORA10B	-0.398078646	1.16E-05	6.56E-05	SNORA10B
cg26662682_ESM1	-0.426962126	1.16E-05	6.56E-05	ESM1
cg17593097_TRGJ1	-0.381457513	1.16E-05	6.56E-05	TRGJ1
cg00333184_GRAMD4P2	-0.444723341	1.16E-05	6.56E-05	GRAMD4P2
cg13188416_RNU2-33P	0.386299838	1.16E-05	6.56E-05	RNU2-33P
cg11567268_SMC4P1	-0.399278623	1.16E-05	6.56E-05	SMC4P1
cg18661550_MIRLET7A2	-0.37964334	1.16E-05	6.56E-05	MIRLET7A2
cg19822890_LINC00200	-0.382817271	1.16E-05	6.56E-05	LINC00200
cg11560603_TCL1B	-0.417115723	1.16E-05	6.57E-05	TCL1B
cg07636088_CD300E	0.42503906	1.16E-05	6.57E-05	CD300E
cg13074018_OR51D1	-0.38064842	1.16E-05	6.57E-05	OR51D1
cg19217778_RNU6-1031P	-0.418201329	1.16E-05	6.57E-05	RNU6-1031P
cg00926684_RPL32P27	-0.384922782	1.16E-05	6.57E-05	RPL32P27
cg06771126_UGT1A11P	0.471144245	1.16E-05	6.57E-05	UGT1A11P
cg01028000_IGHJ1	-0.385582255	1.16E-05	6.57E-05	IGHJ1
cg10653573_NHLH2	-0.378615124	1.16E-05	6.57E-05	NHLH2
cg19949510_SLC22A24	-0.362696679	1.16E-05	6.57E-05	SLC22A24
cg09064754_GAD2	0.378490181	1.16E-05	6.57E-05	GAD2
cg15541635_SLC6A19	0.583457414	1.16E-05	6.57E-05	SLC6A19
cg00384264_SLAMF1	-0.409972068	1.16E-05	6.57E-05	SLAMF1
cg25938960_LINC01650	-0.391837474	1.16E-05	6.57E-05	LINC01650
cg09162333_TULP1	-0.414579874	1.16E-05	6.57E-05	TULP1
cg21052958_FAM242A	-0.400547748	1.16E-05	6.57E-05	FAM242A
cg19160975_OR4C5	0.372376073	1.16E-05	6.57E-05	OR4C5
cg18452169_RNU6-801P	-0.381463376	1.16E-05	6.57E-05	RNU6-801P
cg17724687_RNA5SP130	-0.435082724	1.16E-05	6.57E-05	RNA5SP130
cg02775254_ZNF99	-0.427563335	1.16E-05	6.57E-05	ZNF99
cg01610685_RNU6-1290P	-0.500061923	1.16E-05	6.57E-05	RNU6-1290P
cg21163717_CERS3	0.397999235	1.16E-05	6.57E-05	CERS3
cg05334062_CYCSP35	-0.417975952	1.16E-05	6.57E-05	CYCSP35
cg05338066_SLC9B1P4	0.376279305	1.16E-05	6.57E-05	SLC9B1P4
cg14431592_RN7SKP123	-0.467206348	1.16E-05	6.57E-05	RN7SKP123
cg08474651_RUVBL1-AS1	0.393816243	1.16E-05	6.57E-05	RUVBL1-AS1
cg17355385_RNU1-52P	0.465057624	1.16E-05	6.57E-05	RNU1-52P
cg02268738_TOMM20P1	-0.413670454	1.16E-05	6.57E-05	TOMM20P1
cg12877532_RASGRP1	-0.381938855	1.16E-05	6.57E-05	RASGRP1
cg12368522_MS4A2	-0.37013004	1.16E-05	6.57E-05	MS4A2
cg01630869_SNORA70I	0.409671187	1.16E-05	6.57E-05	SNORA70I
cg12076546_DEFB107B	-0.411441822	1.16E-05	6.57E-05	DEFB107B
cg12594546_SNORD115-42	-0.441839839	1.16E-05	6.57E-05	SNORD115-42
cg04515996_TAMALIN	0.392932538	1.16E-05	6.57E-05	TAMALIN
cg23840219_NIP7P2	0.371911315	1.16E-05	6.57E-05	NIP7P2
cg10723869_OPN1SW	-0.391723489	1.16E-05	6.57E-05	OPN1SW
cg00218134_LINC01077	-0.407685773	1.16E-05	6.57E-05	LINC01077
cg03424022_NEK2P2	-0.400712863	1.16E-05	6.57E-05	NEK2P2
cg25016308_PSMC1P6	-0.4230608	1.16E-05	6.58E-05	PSMC1P6
cg24876773_IGHD3-22	-0.389572303	1.16E-05	6.58E-05	IGHD3-22
cg26149131_UBE2Q2P12	0.370288017	1.16E-05	6.58E-05	UBE2Q2P12
cg12942009_CTSG	-0.3958765	1.16E-05	6.58E-05	CTSG
cg26972832_AGT	-0.373549593	1.16E-05	6.58E-05	AGT
cg25243455_SNORD114-10	0.370356087	1.16E-05	6.58E-05	SNORD114-10
cg12571007_CFAP221	-0.399159304	1.16E-05	6.58E-05	CFAP221
cg00199007_MTAPP1	0.378091557	1.16E-05	6.58E-05	MTAPP1
cg02096001_RNU6-690P	0.390591328	1.16E-05	6.58E-05	RNU6-690P
cg20035380_HNRNPA1P64	-0.404315164	1.16E-05	6.58E-05	HNRNPA1P64
cg20223162_RN7SL445P	0.362407962	1.16E-05	6.58E-05	RN7SL445P
cg03591123_AIM2	-0.380936189	1.16E-05	6.58E-05	AIM2
cg13885150_CCDC180	-0.469890255	1.16E-05	6.58E-05	CCDC180
cg04198854_SLC35G2	-0.394143976	1.16E-05	6.58E-05	SLC35G2
cg27663756_RPL7P10	-0.425724709	1.16E-05	6.58E-05	RPL7P10
cg27663756_BRINP3	-0.425724709	1.16E-05	6.58E-05	BRINP3
cg06136472_IGKV2D-28	-0.39698669	1.16E-05	6.58E-05	IGKV2D-28
cg24890640_RN7SL304P	-0.385166784	1.16E-05	6.58E-05	RN7SL304P
cg24890640_LINC01826	-0.385166784	1.16E-05	6.58E-05	LINC01826
cg24890640_NPM1P28	-0.385166784	1.16E-05	6.58E-05	NPM1P28
cg24890640_DEFB106B	-0.385166784	1.16E-05	6.58E-05	DEFB106B
cg24890640_GPN3P1	-0.385166784	1.16E-05	6.58E-05	GPN3P1
cg24890640_CTBP2P6	-0.385166784	1.16E-05	6.58E-05	CTBP2P6
cg24890640_OR8F1P	-0.385166784	1.16E-05	6.58E-05	OR8F1P
cg24890640_GXYLT1P1	-0.385166784	1.16E-05	6.58E-05	GXYLT1P1
cg24890640_RPL18AP17	-0.385166784	1.16E-05	6.58E-05	RPL18AP17
cg24890640_SPACA7	-0.385166784	1.16E-05	6.58E-05	SPACA7
cg24890640_RNASE11	-0.385166784	1.16E-05	6.58E-05	RNASE11
cg24890640_RPL9P6	-0.385166784	1.16E-05	6.58E-05	RPL9P6
cg24890640_YRDCP3	-0.385166784	1.16E-05	6.58E-05	YRDCP3
cg26329715_TCP10L2	0.397881463	1.16E-05	6.58E-05	TCP10L2
cg08698035_SNORD115-16	-0.439804762	1.16E-05	6.58E-05	SNORD115-16
cg17159699_NBPF6	-0.415467128	1.16E-05	6.58E-05	NBPF6
cg05868023_AGAP10P	0.384878328	1.16E-05	6.58E-05	AGAP10P
cg04312919_NBPF4	0.364806539	1.16E-05	6.58E-05	NBPF4
cg25299507_MTCYBP8	-0.389068404	1.16E-05	6.58E-05	MTCYBP8
cg25299507_RNA5SP140	-0.389068404	1.16E-05	6.58E-05	RNA5SP140
cg25299507_BPESC1	-0.389068404	1.16E-05	6.58E-05	BPESC1
cg25299507_RNA5SP306	-0.389068404	1.16E-05	6.58E-05	RNA5SP306
cg25299507_LINC00358	-0.389068404	1.16E-05	6.58E-05	LINC00358
cg03591123_LY9	-0.379375834	1.16E-05	6.58E-05	LY9
cg01140770_DHDH	-0.464402627	1.16E-05	6.58E-05	DHDH
cg19987111_RPL26P29	-0.403277373	1.16E-05	6.58E-05	RPL26P29
cg04320956_RPL23AP48	-0.38876865	1.16E-05	6.58E-05	RPL23AP48
cg10284638_SYN3	-0.378807386	1.16E-05	6.58E-05	SYN3
cg19506623_KCNJ5	-0.383012406	1.16E-05	6.58E-05	KCNJ5
cg13455842_TUBBP6	-0.385128092	1.16E-05	6.58E-05	TUBBP6
cg25699417_RNU7-170P	-0.402969	1.16E-05	6.58E-05	RNU7-170P
cg10095057_AHNAK2	-0.453271527	1.16E-05	6.58E-05	AHNAK2
cg11153505_CD93	-0.36483922	1.16E-05	6.58E-05	CD93
cg12349933_LGALS12	-0.433643538	1.16E-05	6.58E-05	LGALS12
cg07615839_LMX1B	0.402947907	1.16E-05	6.58E-05	LMX1B
cg27543695_TMEFF1	-0.364357371	1.16E-05	6.58E-05	TMEFF1
cg14135783_MLC1	-0.377180815	1.16E-05	6.59E-05	MLC1
cg10515528_SREK1IP1P1	-0.535907869	1.16E-05	6.59E-05	SREK1IP1P1
cg18100127_ELOCP30	-0.384882064	1.16E-05	6.59E-05	ELOCP30
cg07777115_CTF2P	-0.375898252	1.16E-05	6.59E-05	CTF2P
cg19433091_PIN1P1	0.529999728	1.16E-05	6.59E-05	PIN1P1
cg24412958_POM121L4P	-0.494312156	1.16E-05	6.59E-05	POM121L4P
cg24130945_LINC00431	-0.394858119	1.16E-05	6.59E-05	LINC00431
cg00804694_MYRF	0.459396686	1.16E-05	6.59E-05	MYRF
cg00066022_LRRC63	-0.393538297	1.16E-05	6.59E-05	LRRC63
cg04515996_HSD11B1-AS1	0.37253746	1.16E-05	6.59E-05	HSD11B1-AS1
cg21909391_SNORD115-18	-0.393874289	1.16E-05	6.59E-05	SNORD115-18
cg16171687_PPIAP65	-0.386662198	1.16E-05	6.59E-05	PPIAP65
cg16171687_RN7SL492P	-0.386662198	1.16E-05	6.59E-05	RN7SL492P
cg16171687_RN7SKP294	-0.386662198	1.16E-05	6.59E-05	RN7SKP294
cg16171687_MT1CP	-0.386662198	1.16E-05	6.59E-05	MT1CP
cg14924064_SDHCP2	0.366459946	1.16E-05	6.59E-05	SDHCP2
cg11270687_NDUFB2-AS1	-0.401656164	1.16E-05	6.59E-05	NDUFB2-AS1
cg10548700_RNU6-511P	0.385968431	1.16E-05	6.59E-05	RNU6-511P
cg02902649_NTRK2	-0.406444189	1.16E-05	6.59E-05	NTRK2
cg06136472_CDO1	-0.410781869	1.16E-05	6.59E-05	CDO1
cg21909391_GOLGA6L2	-0.396400914	1.16E-05	6.59E-05	GOLGA6L2
cg10787600_HLA-DRB6	-0.387820603	1.16E-05	6.59E-05	HLA-DRB6
cg20651218_RNU7-119P	-0.373263868	1.16E-05	6.59E-05	RNU7-119P
cg09221252_CRYGB	-0.399867199	1.16E-05	6.59E-05	CRYGB
cg19811864_LINC00398	0.404244122	1.16E-05	6.59E-05	LINC00398
cg23782583_IGHV3-33	-0.410304969	1.16E-05	6.59E-05	IGHV3-33
cg22352554_TOMM40P4	-0.415611507	1.16E-05	6.59E-05	TOMM40P4
cg10859027_THBS3	-0.405798943	1.16E-05	6.59E-05	THBS3
cg12640631_NR1H5P	-0.477474556	1.16E-05	6.59E-05	NR1H5P
cg13229245_NEDD4	0.379709831	1.16E-05	6.59E-05	NEDD4
cg25716065_GPAT2P1	0.389569357	1.16E-05	6.59E-05	GPAT2P1
cg03513472_IGHD4-17	-0.433691783	1.16E-05	6.59E-05	IGHD4-17
cg22606224_KLK2	-0.426235867	1.16E-05	6.59E-05	KLK2
cg15082166_LINC01981	-0.457217989	1.16E-05	6.59E-05	LINC01981
cg12847345_RNU7-62P	-0.451496832	1.16E-05	6.59E-05	RNU7-62P
cg27264322_LINC01492	-0.379570815	1.16E-05	6.59E-05	LINC01492
cg10548700_IFIT1	0.373646059	1.16E-05	6.59E-05	IFIT1
cg06616710_RNU6-211P	0.42123815	1.16E-05	6.59E-05	RNU6-211P
cg23383887_KRTAP21-4P	-0.398669704	1.16E-05	6.59E-05	KRTAP21-4P
cg03735043_KRT82	-0.412529284	1.16E-05	6.59E-05	KRT82
cg06067437_OR4F21	0.382029691	1.16E-05	6.59E-05	OR4F21
cg17388638_MYH1	-0.390415222	1.16E-05	6.59E-05	MYH1
cg22444338_RPL23AP37	-0.38715937	1.16E-05	6.59E-05	RPL23AP37
cg13248604_CHTOP	-0.420731159	1.16E-05	6.59E-05	CHTOP
cg03637781_ARGFX	0.381494847	1.16E-05	6.59E-05	ARGFX
cg12571007_NCALD	-0.397810845	1.16E-05	6.59E-05	NCALD
cg17714861_CCDC85A	-0.391868176	1.16E-05	6.59E-05	CCDC85A
cg10054332_AQP2	-0.371500741	1.16E-05	6.59E-05	AQP2
cg04701596_RN7SL797P	-0.447486881	1.16E-05	6.59E-05	RN7SL797P
cg26517831_DEFB108F	-0.388514462	1.16E-05	6.59E-05	DEFB108F
cg01087869_HMX3	-0.416138549	1.16E-05	6.59E-05	HMX3
cg04806177_DDX18P6	-0.3750131	1.16E-05	6.59E-05	DDX18P6
cg10284638_IGLV4-3	-0.391038356	1.16E-05	6.59E-05	IGLV4-3
cg21319275_MIR329-1	-0.411113313	1.16E-05	6.59E-05	MIR329-1
cg02579706_LINC02023	-0.426915862	1.16E-05	6.60E-05	LINC02023
cg14025941_NKX2-3	0.428175237	1.16E-05	6.60E-05	NKX2-3
cg05836256_TRAV27	-0.373691555	1.16E-05	6.60E-05	TRAV27
cg19801817_RPL34P3	-0.390924852	1.16E-05	6.60E-05	RPL34P3
cg12594546_CD300A	-0.438311369	1.16E-05	6.60E-05	CD300A
cg01479912_NPM1P4	0.373412368	1.16E-05	6.60E-05	NPM1P4
cg19703425_MS4A6E	-0.397803473	1.16E-05	6.60E-05	MS4A6E
cg04751533_SPNS2	-0.383515304	1.16E-05	6.60E-05	SPNS2
cg15185538_LINC01304	-0.407342527	1.16E-05	6.60E-05	LINC01304
cg23383887_ATG3P1	-0.39644407	1.16E-05	6.60E-05	ATG3P1
cg04515996_RGMA	0.383222718	1.16E-05	6.60E-05	RGMA
cg05868023_MSANTD1	0.383449373	1.16E-05	6.60E-05	MSANTD1
cg15817224_RNU6ATAC8P	-0.468051987	1.16E-05	6.60E-05	RNU6ATAC8P
cg16177647_HMGB1P18	-0.506697811	1.16E-05	6.60E-05	HMGB1P18
cg16177647_PRELID1P7	-0.506697811	1.16E-05	6.60E-05	PRELID1P7
cg16177647_PNLIP	-0.506697811	1.16E-05	6.60E-05	PNLIP
cg16177647_MIR670HG	-0.506697811	1.16E-05	6.60E-05	MIR670HG
cg16177647_GTF2IP2	-0.506697811	1.16E-05	6.60E-05	GTF2IP2
cg24605553_RNU6-379P	0.45426772	1.16E-05	6.60E-05	RNU6-379P
cg10664162_TRAV22	-0.39308824	1.16E-05	6.60E-05	TRAV22
cg07207099_ZNF442	0.3754878	1.16E-05	6.60E-05	ZNF442
cg07636088_LINC00424	0.421803006	1.16E-05	6.60E-05	LINC00424
cg07571734_SNORA81	0.40269015	1.16E-05	6.60E-05	SNORA81
cg10625365_RNU6-535P	0.423942671	1.17E-05	6.60E-05	RNU6-535P
cg10625365_OR51A1P	0.423942671	1.17E-05	6.60E-05	OR51A1P
cg10625365_LINC00523	0.423942671	1.17E-05	6.60E-05	LINC00523
cg20256870_MIR1203	-0.395553311	1.17E-05	6.60E-05	MIR1203
cg01348938_CDH5	-0.392846563	1.17E-05	6.60E-05	CDH5
cg19160975_GM2AP2	0.378644075	1.17E-05	6.60E-05	GM2AP2
cg15289253_FAM222B	-0.414462119	1.17E-05	6.60E-05	FAM222B
cg15644305_NPFFR1	-0.394982735	1.17E-05	6.60E-05	NPFFR1
cg08148553_DUOXA2	0.386621677	1.17E-05	6.60E-05	DUOXA2
cg04025917_LINC01788	0.38630276	1.17E-05	6.60E-05	LINC01788
cg21856015_USH2A-AS1	-0.460131741	1.17E-05	6.60E-05	USH2A-AS1
cg24329141_SETD6P1	-0.384934445	1.17E-05	6.60E-05	SETD6P1
cg04004768_GFRA3	-0.364305282	1.17E-05	6.60E-05	GFRA3
cg08743896_DEFB130B	-0.402857178	1.17E-05	6.60E-05	DEFB130B
cg08743896_DEFB130A	-0.402857178	1.17E-05	6.60E-05	DEFB130A
cg00629730_P2RY12	-0.423263086	1.17E-05	6.60E-05	P2RY12
cg17232924_KRTAP21-4P	-0.481303477	1.17E-05	6.60E-05	KRTAP21-4P
cg16596598_PSAT1P3	-0.382008986	1.17E-05	6.60E-05	PSAT1P3
cg11041558_PRAMEF25	-0.425521273	1.17E-05	6.60E-05	PRAMEF25
cg11041558_PRAMEF9	-0.425521273	1.17E-05	6.60E-05	PRAMEF9
cg26149131_RNU7-125P	0.381045529	1.17E-05	6.60E-05	RNU7-125P
cg03775628_OR6C1	-0.377272592	1.17E-05	6.60E-05	OR6C1
cg10417809_LINC02247	0.412375388	1.17E-05	6.60E-05	LINC02247
cg03591123_POU3F3	-0.387866908	1.17E-05	6.60E-05	POU3F3
cg15712577_RPL34P19	-0.380314825	1.17E-05	6.60E-05	RPL34P19
cg06548673_NOS2	-0.396376595	1.17E-05	6.60E-05	NOS2
cg22762615_LINC00375	0.378548746	1.17E-05	6.61E-05	LINC00375
cg20313696_CDC45	-0.37671691	1.17E-05	6.61E-05	CDC45
cg16802996_RN7SL504P	-0.423437324	1.17E-05	6.61E-05	RN7SL504P
cg06620353_HR	-0.392819441	1.17E-05	6.61E-05	HR
cg04549802_RN7SL677P	-0.382561777	1.17E-05	6.61E-05	RN7SL677P
cg10881937_RARRES2P1	-0.40033632	1.17E-05	6.61E-05	RARRES2P1
cg19506623_OR2AJ1	-0.401407653	1.17E-05	6.61E-05	OR2AJ1
cg08317284_IQCA1	0.38461056	1.17E-05	6.61E-05	IQCA1
cg06540372_POTEF-AS1	-0.401997852	1.17E-05	6.61E-05	POTEF-AS1
cg06540372_MTND2P22	-0.401997852	1.17E-05	6.61E-05	MTND2P22
cg06540372_RNA5SP189	-0.401997852	1.17E-05	6.61E-05	RNA5SP189
cg06540372_RNU6-253P	-0.401997852	1.17E-05	6.61E-05	RNU6-253P
cg06540372_SFTPA3P	-0.401997852	1.17E-05	6.61E-05	SFTPA3P
cg06540372_RN7SL586P	-0.401997852	1.17E-05	6.61E-05	RN7SL586P
cg22836400_C8B	0.376245016	1.17E-05	6.61E-05	C8B
cg16581747_FCF1P3	-0.483499833	1.17E-05	6.61E-05	FCF1P3
cg22193691_LINC02397	-0.400720262	1.17E-05	6.61E-05	LINC02397
cg13360263_EEF1A1P6	-0.44657285	1.17E-05	6.61E-05	EEF1A1P6
cg22626897_HMGN1P19	-0.381245842	1.17E-05	6.61E-05	HMGN1P19
cg19408449_ZNF840P	-0.400261718	1.17E-05	6.61E-05	ZNF840P
cg02282594_FFAR3	0.41603196	1.17E-05	6.61E-05	FFAR3
cg22314681_ADRA1A	-0.396484104	1.17E-05	6.61E-05	ADRA1A
cg22087659_RN7SL231P	0.38715661	1.17E-05	6.61E-05	RN7SL231P
cg06376786_DEFB132	-0.379138701	1.17E-05	6.61E-05	DEFB132
cg10904293_MIXL1	-0.428796329	1.17E-05	6.62E-05	MIXL1
cg03699103_NDUFA5P4	-0.413921869	1.17E-05	6.62E-05	NDUFA5P4
cg23809394_CHRM4	0.416747632	1.17E-05	6.62E-05	CHRM4
cg22703515_MTND1P28	-0.378196918	1.17E-05	6.62E-05	MTND1P28
cg22703515_RPL35AP3	-0.378196918	1.17E-05	6.62E-05	RPL35AP3
cg22703515_MTCO2P31	-0.378196918	1.17E-05	6.62E-05	MTCO2P31
cg22703515_MIR592	-0.378196918	1.17E-05	6.62E-05	MIR592
cg22703515_MTATP6P23	-0.378196918	1.17E-05	6.62E-05	MTATP6P23
cg22703515_OR51A5P	-0.378196918	1.17E-05	6.62E-05	OR51A5P
cg22703515_FABP5P4	-0.378196918	1.17E-05	6.62E-05	FABP5P4
cg22703515_LINC00404	-0.378196918	1.17E-05	6.62E-05	LINC00404
cg22703515_RPL32P31	-0.378196918	1.17E-05	6.62E-05	RPL32P31
cg22703515_MIR520A	-0.378196918	1.17E-05	6.62E-05	MIR520A
cg08844974_RNY4P30	-0.381731843	1.17E-05	6.62E-05	RNY4P30
cg08844974_SNORD114-29	-0.381731843	1.17E-05	6.62E-05	SNORD114-29
cg08844974_RNU6-225P	-0.381731843	1.17E-05	6.62E-05	RNU6-225P
cg14114155_IGHV3-16	0.433247727	1.17E-05	6.62E-05	IGHV3-16
cg27251155_ERRFI1	-0.400642764	1.17E-05	6.62E-05	ERRFI1
cg16348536_IGHV4-34	-0.416292473	1.17E-05	6.62E-05	IGHV4-34
cg22183057_RNU6-806P	-0.399765689	1.17E-05	6.62E-05	RNU6-806P
cg20657843_TGFB3	-0.411637386	1.17E-05	6.62E-05	TGFB3
cg03695461_AMYP1	-0.419203473	1.17E-05	6.62E-05	AMYP1
cg05868023_SMOX	0.385934041	1.17E-05	6.62E-05	SMOX
cg00592315_IGLL3P	-0.395865781	1.17E-05	6.62E-05	IGLL3P
cg18480033_SCEL-AS1	-0.373135711	1.17E-05	6.62E-05	SCEL-AS1
cg10548700_EYA3	0.381401746	1.17E-05	6.62E-05	EYA3
cg22997974_GUCA2B	-0.397206237	1.17E-05	6.62E-05	GUCA2B
cg17561092_LINC00430	-0.386379538	1.17E-05	6.62E-05	LINC00430
cg05898482_PDXP-DT	0.411226796	1.17E-05	6.62E-05	PDXP-DT
cg17029237_ATP6V0E1P4	-0.414404262	1.17E-05	6.62E-05	ATP6V0E1P4
cg17029237_METAP2P1	-0.414404262	1.17E-05	6.62E-05	METAP2P1
cg17029237_RPS6P7	-0.414404262	1.17E-05	6.62E-05	RPS6P7
cg17029237_RPL7AP57	-0.414404262	1.17E-05	6.62E-05	RPL7AP57
cg17029237_RNU6-380P	-0.414404262	1.17E-05	6.62E-05	RNU6-380P
cg15542496_AIF1	-0.384795931	1.17E-05	6.62E-05	AIF1
cg09899171_OR2AP1	-0.396149683	1.17E-05	6.62E-05	OR2AP1
cg16697428_RPS10P28	0.471955651	1.17E-05	6.62E-05	RPS10P28
cg19740643_ZBTB16	-0.414978318	1.17E-05	6.62E-05	ZBTB16
cg01301741_BANF1P2	-0.367369087	1.17E-05	6.62E-05	BANF1P2
cg09755512_SNORD115-29	-0.385282555	1.17E-05	6.62E-05	SNORD115-29
cg21088165_OR2AM1P	-0.395874943	1.17E-05	6.62E-05	OR2AM1P
cg21088165_RPL23AP59	-0.395874943	1.17E-05	6.62E-05	RPL23AP59
cg21088165_RNU6-590P	-0.395874943	1.17E-05	6.62E-05	RNU6-590P
cg20007465_OR8H2	0.368585643	1.17E-05	6.62E-05	OR8H2
cg09830308_RBIS	0.391829714	1.17E-05	6.62E-05	RBIS
cg18447344_ARHGEF7-AS1	-0.408521518	1.17E-05	6.62E-05	ARHGEF7-AS1
cg26804971_MIR2053	-0.428607579	1.17E-05	6.62E-05	MIR2053
cg05240166_CERS3	-0.491279445	1.17E-05	6.62E-05	CERS3
cg20695805_TRAF3IP3	0.363057872	1.17E-05	6.62E-05	TRAF3IP3
cg25135012_YAP1P1	-0.372795161	1.17E-05	6.62E-05	YAP1P1
cg20057147_CRISP1	-0.379118662	1.17E-05	6.62E-05	CRISP1
cg09506661_RNA5SP442	-0.430777893	1.17E-05	6.62E-05	RNA5SP442
cg23183144_TRIML2	-0.421671143	1.17E-05	6.62E-05	TRIML2
cg06338987_OPN1SW	-0.380193989	1.17E-05	6.62E-05	OPN1SW
cg10738774_HMGN2P32	-0.406784271	1.17E-05	6.62E-05	HMGN2P32
cg10552603_KLK4	-0.379819021	1.17E-05	6.62E-05	KLK4
cg00320608_LINC02520	0.500360254	1.17E-05	6.62E-05	LINC02520
cg10284638_RN7SL432P	-0.38289619	1.17E-05	6.62E-05	RN7SL432P
cg17839232_OR5AS1	-0.389048629	1.17E-05	6.62E-05	OR5AS1
cg05230816_COPS5P1	-0.429812209	1.17E-05	6.62E-05	COPS5P1
cg00980696_LRRTM4-AS1	-0.384072305	1.17E-05	6.62E-05	LRRTM4-AS1
cg21828663_MIR1265	-0.384463617	1.17E-05	6.63E-05	MIR1265
cg11911060_PCBP3	-0.422537588	1.17E-05	6.63E-05	PCBP3
cg20936529_OR5P1P	-0.405212038	1.17E-05	6.63E-05	OR5P1P
cg26612252_RPS15AP25	0.425292272	1.17E-05	6.63E-05	RPS15AP25
cg03868943_RPL31P30	-0.503013189	1.17E-05	6.63E-05	RPL31P30
cg11921348_LCN15	-0.392292101	1.17E-05	6.63E-05	LCN15
cg20692464_OR4F1P	-0.393866244	1.17E-05	6.63E-05	OR4F1P
cg25486571_RPL5P6	-0.382555811	1.17E-05	6.63E-05	RPL5P6
cg14526732_RN7SL606P	0.377566729	1.17E-05	6.63E-05	RN7SL606P
cg20381404_KRT18P64	0.372585394	1.17E-05	6.63E-05	KRT18P64
cg16503053_RN7SKP257	-0.392348348	1.17E-05	6.63E-05	RN7SKP257
cg03301354_RNA5SP139	-0.455704796	1.17E-05	6.63E-05	RNA5SP139
cg26277026_TRAV7	-0.385332024	1.17E-05	6.63E-05	TRAV7
cg00018229_GKN1	0.559818891	1.17E-05	6.63E-05	GKN1
cg23340935_PPIAP7	-0.405475636	1.17E-05	6.63E-05	PPIAP7
cg01346252_LINC00189	-0.403047956	1.17E-05	6.63E-05	LINC00189
cg25613667_RPL31P13	0.380454807	1.17E-05	6.63E-05	RPL31P13
cg26791660_PKLR	0.433745741	1.17E-05	6.63E-05	PKLR
cg00470469_HSP90AA4P	-0.402748085	1.17E-05	6.63E-05	HSP90AA4P
cg12877532_RNU7-34P	-0.383119732	1.17E-05	6.63E-05	RNU7-34P
cg26393275_UNC5B	-0.378926961	1.17E-05	6.63E-05	UNC5B
cg17159699_SNORD113-9	-0.413982034	1.17E-05	6.63E-05	SNORD113-9
cg08081346_TRAV21	-0.390079522	1.17E-05	6.63E-05	TRAV21
cg25261181_RNU6-82P	-0.387224396	1.17E-05	6.63E-05	RNU6-82P
cg09026849_RN7SL646P	-0.387120636	1.17E-05	6.63E-05	RN7SL646P
cg15541606_BSN	0.413492572	1.17E-05	6.63E-05	BSN
cg23987549_RIPPLY3	0.38089784	1.17E-05	6.63E-05	RIPPLY3
cg11687389_OR6L1P	-0.386975529	1.17E-05	6.64E-05	OR6L1P
cg15712577_IGHV4-31	-0.377638594	1.17E-05	6.64E-05	IGHV4-31
cg07485723_BMS1P13	0.370574455	1.17E-05	6.64E-05	BMS1P13
cg22172358_HOXA5	-0.392249861	1.17E-05	6.64E-05	HOXA5
cg04212021_RNU6-14P	0.421690009	1.17E-05	6.64E-05	RNU6-14P
cg09789229_MIR206	-0.388753744	1.17E-05	6.64E-05	MIR206
cg20651218_SULT1C2	-0.384022873	1.17E-05	6.64E-05	SULT1C2
cg19920084_CNN2P8	-0.559622053	1.17E-05	6.64E-05	CNN2P8
cg15331855_MIOX	0.527956597	1.17E-05	6.64E-05	MIOX
cg24358599_RNU6-940P	-0.38053969	1.17E-05	6.64E-05	RNU6-940P
cg10301769_CABP4	-0.444233273	1.17E-05	6.64E-05	CABP4
cg22626897_ANGPTL2	-0.368214268	1.17E-05	6.64E-05	ANGPTL2
cg20313696_DISP3	-0.368646589	1.17E-05	6.64E-05	DISP3
cg24711512_GPC6-AS2	-0.411181748	1.17E-05	6.64E-05	GPC6-AS2
cg19408449_VPS26AP1	-0.410333574	1.17E-05	6.64E-05	VPS26AP1
cg08782435_UNC5B	-0.374062166	1.17E-05	6.64E-05	UNC5B
cg04337937_GLYATL2	-0.422659339	1.17E-05	6.64E-05	GLYATL2
cg11868136_MTCO1P29	-0.393607525	1.17E-05	6.64E-05	MTCO1P29
cg20683445_RNU6-1076P	-0.370415125	1.17E-05	6.64E-05	RNU6-1076P
cg10133738_ASB10	-0.411956881	1.17E-05	6.64E-05	ASB10
cg11148883_RETNLB	-0.39486257	1.17E-05	6.64E-05	RETNLB
cg06777189_ITGA8	-0.396482694	1.17E-05	6.64E-05	ITGA8
cg18055007_POLD2P1	-0.402594019	1.17E-05	6.64E-05	POLD2P1
cg04633141_POTEF-AS1	-0.40089203	1.17E-05	6.64E-05	POTEF-AS1
cg04633141_MTND2P22	-0.40089203	1.17E-05	6.64E-05	MTND2P22
cg04633141_RNA5SP189	-0.40089203	1.17E-05	6.64E-05	RNA5SP189
cg04633141_RNU6-253P	-0.40089203	1.17E-05	6.64E-05	RNU6-253P
cg04633141_SFTPA3P	-0.40089203	1.17E-05	6.64E-05	SFTPA3P
cg04633141_RN7SL586P	-0.40089203	1.17E-05	6.64E-05	RN7SL586P
cg12606694_RNU6-1048P	0.382904588	1.17E-05	6.64E-05	RNU6-1048P
cg18361467_ROBO2	-0.395130595	1.17E-05	6.64E-05	ROBO2
cg27018984_RPL21P67	-0.374628357	1.17E-05	6.64E-05	RPL21P67
cg03637781_OR2D3	0.374316181	1.17E-05	6.64E-05	OR2D3
cg11003434_ILRUNP1	-0.387902181	1.17E-05	6.64E-05	ILRUNP1
cg24377657_CPVL-AS1	0.380692101	1.17E-05	6.64E-05	CPVL-AS1
cg06747314_S1PR1	-0.411831401	1.17E-05	6.64E-05	S1PR1
cg12776173_RN7SKP229	-0.389071762	1.17E-05	6.64E-05	RN7SKP229
cg12776173_RNU6-776P	-0.389071762	1.17E-05	6.64E-05	RNU6-776P
cg12776173_RNA5SP204	-0.389071762	1.17E-05	6.64E-05	RNA5SP204
cg12776173_MIR302E	-0.389071762	1.17E-05	6.64E-05	MIR302E
cg12776173_DEFB127	-0.389071762	1.17E-05	6.64E-05	DEFB127
cg04510815_AMT	-0.420673839	1.17E-05	6.64E-05	AMT
cg23036452_RNA5SP429	-0.390635299	1.17E-05	6.64E-05	RNA5SP429
cg18212777_RNU6-949P	-0.440855414	1.17E-05	6.64E-05	RNU6-949P
cg18212777_OR6C65	-0.440855414	1.17E-05	6.64E-05	OR6C65
cg18212777_RPL22P20	-0.440855414	1.17E-05	6.64E-05	RPL22P20
cg18212777_CNN2P7	-0.440855414	1.17E-05	6.64E-05	CNN2P7
cg18480033_GM2AP2	-0.389499055	1.17E-05	6.64E-05	GM2AP2
cg20540806_SLC22A3	0.376773003	1.18E-05	6.64E-05	SLC22A3
cg11619434_NCAN	-0.395598745	1.18E-05	6.64E-05	NCAN
cg25318301_CDH23-AS1	0.411297694	1.18E-05	6.65E-05	CDH23-AS1
cg13565400_SRMS	0.40223752	1.18E-05	6.65E-05	SRMS
cg08426938_GABRG3-AS1	-0.389406182	1.18E-05	6.65E-05	GABRG3-AS1
cg01012966_RNU6-1145P	-0.391286948	1.18E-05	6.65E-05	RNU6-1145P
cg15177604_LINC00458	0.377238253	1.18E-05	6.65E-05	LINC00458
cg14646214_PLEKHO2	-0.50381178	1.18E-05	6.65E-05	PLEKHO2
cg26277026_IFIT2	-0.383993597	1.18E-05	6.65E-05	IFIT2
cg21856015_RN7SKP53	-0.452139429	1.18E-05	6.65E-05	RN7SKP53
cg10746224_SNRPFP1	-0.382571212	1.18E-05	6.65E-05	SNRPFP1
cg05735659_RN7SKP123	0.375883272	1.18E-05	6.65E-05	RN7SKP123
cg00592315_CAMKV	-0.393449971	1.18E-05	6.65E-05	CAMKV
cg17556150_BMS1P17	-0.405800121	1.18E-05	6.65E-05	BMS1P17
cg05472380_HSPD1P7	-0.381607183	1.18E-05	6.65E-05	HSPD1P7
cg05292018_RNU1-132P	-0.398956592	1.18E-05	6.65E-05	RNU1-132P
cg17334266_SLC6A19	-0.397939638	1.18E-05	6.65E-05	SLC6A19
cg19005485_SRRM3	-0.375918316	1.18E-05	6.65E-05	SRRM3
cg10664162_TMEM176A	-0.403901001	1.18E-05	6.65E-05	TMEM176A
cg06757548_ACTBP12	0.481553509	1.18E-05	6.65E-05	ACTBP12
cg06757548_MTND5P18	0.481553509	1.18E-05	6.65E-05	MTND5P18
cg06757548_RN7SL868P	0.481553509	1.18E-05	6.65E-05	RN7SL868P
cg06757548_MTND1P2	0.481553509	1.18E-05	6.65E-05	MTND1P2
cg06757548_H3P29	0.481553509	1.18E-05	6.65E-05	H3P29
cg03451395_LINC01945	-0.455942715	1.18E-05	6.65E-05	LINC01945
cg01354479_SEMA5B	0.400762189	1.18E-05	6.65E-05	SEMA5B
cg18339359_SLC18A3	-0.39450934	1.18E-05	6.65E-05	SLC18A3
cg13188416_IFNA22P	0.378314774	1.18E-05	6.65E-05	IFNA22P
cg12995006_PANTR1	-0.432544114	1.18E-05	6.65E-05	PANTR1
cg08044704_DKK4	-0.463573324	1.18E-05	6.65E-05	DKK4
cg14311085_RN7SL205P	-0.449056411	1.18E-05	6.65E-05	RN7SL205P
cg18493502_HMGB1P18	-0.404684239	1.18E-05	6.65E-05	HMGB1P18
cg18493502_PRELID1P7	-0.404684239	1.18E-05	6.65E-05	PRELID1P7
cg18493502_PNLIP	-0.404684239	1.18E-05	6.65E-05	PNLIP
cg18493502_MIR670HG	-0.404684239	1.18E-05	6.65E-05	MIR670HG
cg18493502_GTF2IP2	-0.404684239	1.18E-05	6.65E-05	GTF2IP2
cg24732447_LINC00636	-0.409102073	1.18E-05	6.65E-05	LINC00636
cg03593057_PRKD2	0.385317983	1.18E-05	6.65E-05	PRKD2
cg00935234_MTATP8P1	-0.394038408	1.18E-05	6.66E-05	MTATP8P1
cg27646075_LINC02023	-0.44699558	1.18E-05	6.66E-05	LINC02023
cg17159699_TRGV8	-0.421151314	1.18E-05	6.66E-05	TRGV8
cg13802844_RNU6-650P	-0.462223981	1.18E-05	6.66E-05	RNU6-650P
cg16792066_FRMD6	0.353388509	1.18E-05	6.66E-05	FRMD6
cg14492241_RNU6-462P	-0.417554681	1.18E-05	6.66E-05	RNU6-462P
cg10888461_RNA5S11	-0.518451194	1.18E-05	6.66E-05	RNA5S11
cg23024913_UQCRBP2	-0.402380009	1.18E-05	6.66E-05	UQCRBP2
cg24377657_ARHGAP17	0.376314084	1.18E-05	6.66E-05	ARHGAP17
cg25928510_ST8SIA3	-0.376072244	1.18E-05	6.66E-05	ST8SIA3
cg13404427_IGLV5-45	0.373524047	1.18E-05	6.66E-05	IGLV5-45
cg15099537_RN7SKP110	-0.377551493	1.18E-05	6.66E-05	RN7SKP110
cg25319337_MAB21L1	-0.370665696	1.18E-05	6.66E-05	MAB21L1
cg07886337_PRAMEF2	-0.425171828	1.18E-05	6.66E-05	PRAMEF2
cg07886337_RNA5-8SP5	-0.425171828	1.18E-05	6.66E-05	RNA5-8SP5
cg07886337_BRI3P2	-0.425171828	1.18E-05	6.66E-05	BRI3P2
cg07886337_RN7SL601P	-0.425171828	1.18E-05	6.66E-05	RN7SL601P
cg15644305_RNU6-785P	-0.390686116	1.18E-05	6.66E-05	RNU6-785P
cg18199132_NPSR1	0.52125841	1.18E-05	6.66E-05	NPSR1
cg07320976_EMX2OS	-0.440737928	1.18E-05	6.66E-05	EMX2OS
cg02481442_LINC01945	-0.485178449	1.18E-05	6.66E-05	LINC01945
cg05026786_RPS29P33	-0.390144805	1.18E-05	6.66E-05	RPS29P33
cg14313932_RN7SL496P	-0.376865297	1.18E-05	6.66E-05	RN7SL496P
cg17264779_IFIT2	-0.429753991	1.18E-05	6.66E-05	IFIT2
cg23371584_OR2T12	0.396831632	1.18E-05	6.66E-05	OR2T12
cg12356249_FGF2	-0.383498622	1.18E-05	6.66E-05	FGF2
cg00569101_RNU6-950P	-0.387520451	1.18E-05	6.66E-05	RNU6-950P
cg20952901_CHADL	-0.404260893	1.18E-05	6.66E-05	CHADL
cg16278658_BSPRY	-0.435952599	1.18E-05	6.66E-05	BSPRY
cg08413370_TCF21	-0.470823882	1.18E-05	6.66E-05	TCF21
cg09994954_RPS27P23	-0.398286844	1.18E-05	6.66E-05	RPS27P23
cg19761267_SNORD115-10	-0.425495169	1.18E-05	6.66E-05	SNORD115-10
cg03764791_MTCO1P8	-0.458499563	1.18E-05	6.66E-05	MTCO1P8
cg14585118_LINC02802	-0.401980654	1.18E-05	6.66E-05	LINC02802
cg26543311_OTOP2	-0.411023615	1.18E-05	6.66E-05	OTOP2
cg24230904_ANPEP	-0.373803037	1.18E-05	6.66E-05	ANPEP
cg04132177_KERA	-0.384390746	1.18E-05	6.66E-05	KERA
cg00384264_IFIT5	-0.407852853	1.18E-05	6.66E-05	IFIT5
cg08071282_SAPCD2P1	-0.390877713	1.18E-05	6.67E-05	SAPCD2P1
cg08167951_MIR128-2	0.418433439	1.18E-05	6.67E-05	MIR128-2
cg25855415_PCBP1	0.440699876	1.18E-05	6.67E-05	PCBP1
cg04198854_RXFP1	-0.40083676	1.18E-05	6.67E-05	RXFP1
cg12076546_LINC02810	-0.412108883	1.18E-05	6.67E-05	LINC02810
cg10905987_CROCCP3	-0.443019091	1.18E-05	6.67E-05	CROCCP3
cg05818000_CPA6	-0.435647484	1.18E-05	6.67E-05	CPA6
cg08847335_OR6R1P	-0.379919173	1.18E-05	6.67E-05	OR6R1P
cg26790209_ACTP1	-0.414579927	1.18E-05	6.67E-05	ACTP1
cg27545742_SNORD63B	-0.497612302	1.18E-05	6.67E-05	SNORD63B
cg00935234_FBN3	-0.386027477	1.18E-05	6.67E-05	FBN3
cg11041558_BOLL	-0.416817585	1.18E-05	6.67E-05	BOLL
cg04206665_LINC01886	-0.427403641	1.18E-05	6.67E-05	LINC01886
cg22016724_LPCAT2BP	-0.507431313	1.18E-05	6.67E-05	LPCAT2BP
cg08382137_SPEM1	0.375520531	1.18E-05	6.67E-05	SPEM1
cg11425656_RNU7-23P	-0.485690832	1.18E-05	6.67E-05	RNU7-23P
cg04727604_RNU6-246P	-0.40209421	1.18E-05	6.67E-05	RNU6-246P
cg10284638_LINC02433	-0.381529782	1.18E-05	6.67E-05	LINC02433
cg24863484_LONRF2P2	-0.473002571	1.18E-05	6.67E-05	LONRF2P2
cg11706829_CDH23-AS1	-0.432777363	1.18E-05	6.67E-05	CDH23-AS1
cg06449486_MIR609	0.399004758	1.18E-05	6.67E-05	MIR609
cg26598859_OR7E25P	-0.401625398	1.18E-05	6.67E-05	OR7E25P
cg06627151_FAM74A1	-0.447526616	1.18E-05	6.67E-05	FAM74A1
cg18955295_LINC01692	-0.379468026	1.18E-05	6.67E-05	LINC01692
cg03859614_RNU6-1017P	-0.394966883	1.18E-05	6.67E-05	RNU6-1017P
cg12356249_CDK15	-0.359726243	1.18E-05	6.67E-05	CDK15
cg19793303_RN7SL98P	-0.40068535	1.18E-05	6.67E-05	RN7SL98P
cg02096001_FAT4	0.3925353	1.18E-05	6.67E-05	FAT4
cg09391279_NOG	-0.412051451	1.18E-05	6.67E-05	NOG
cg10801331_KRT13	-0.371703912	1.18E-05	6.67E-05	KRT13
cg10548700_TMEM273	0.361369434	1.18E-05	6.67E-05	TMEM273
cg24310785_LINC00431	-0.379063506	1.18E-05	6.67E-05	LINC00431
cg04520897_GRIK3	-0.401086123	1.18E-05	6.67E-05	GRIK3
cg02443896_ID3	0.483684323	1.18E-05	6.67E-05	ID3
cg01780009_DPT	0.42579688	1.18E-05	6.67E-05	DPT
cg20225678_MIR1289-1	-0.364707792	1.18E-05	6.67E-05	MIR1289-1
cg12181907_RPS17P14	-0.451120537	1.18E-05	6.67E-05	RPS17P14
cg19307851_UNC5B	-0.379600969	1.18E-05	6.67E-05	UNC5B
cg07917878_MYBPHL	-0.359120636	1.18E-05	6.67E-05	MYBPHL
cg10975985_DDX43	-0.487694022	1.18E-05	6.67E-05	DDX43
cg23727505_ZNF733P	-0.410195553	1.18E-05	6.67E-05	ZNF733P
cg27513510_PTH2	-0.389445526	1.18E-05	6.67E-05	PTH2
cg23422587_TENM3-AS1	0.423481154	1.18E-05	6.67E-05	TENM3-AS1
cg15185538_RNU1-88P	-0.412092764	1.18E-05	6.67E-05	RNU1-88P
cg12877532_EIF2S2P4	-0.387930053	1.18E-05	6.67E-05	EIF2S2P4
cg24230904_SLX1B	-0.384938679	1.18E-05	6.67E-05	SLX1B
cg24304928_POLE2	-0.405063713	1.18E-05	6.67E-05	POLE2
cg23024913_RGPD6	-0.411823361	1.18E-05	6.67E-05	RGPD6
cg26613778_ACNATP	-0.413121906	1.18E-05	6.68E-05	ACNATP
cg11921888_MMP19	-0.382409361	1.18E-05	6.68E-05	MMP19
cg02058602_RNA5SP325	-0.394987659	1.18E-05	6.68E-05	RNA5SP325
cg09700868_GPR152	-0.392883637	1.18E-05	6.68E-05	GPR152
cg27399957_OR5H7P	-0.381151172	1.18E-05	6.68E-05	OR5H7P
cg27399957_EIF4EBP2P1	-0.381151172	1.18E-05	6.68E-05	EIF4EBP2P1
cg24412958_SORCS3	-0.510849479	1.18E-05	6.68E-05	SORCS3
cg23065100_OR10J3	0.405367451	1.18E-05	6.68E-05	OR10J3
cg19678863_SAPCD2P2	-0.49060098	1.18E-05	6.68E-05	SAPCD2P2
cg07517893_CHIAP2	0.434629085	1.18E-05	6.68E-05	CHIAP2
cg11091734_MMP13	-0.377917289	1.18E-05	6.68E-05	MMP13
cg19506623_PTPRR	-0.393989075	1.18E-05	6.68E-05	PTPRR
cg00726615_LINC01761	0.495429184	1.18E-05	6.68E-05	LINC01761
cg09653933_RPL22P8	-0.390781633	1.18E-05	6.68E-05	RPL22P8
cg14989959_ADGRF5P1	0.373503459	1.18E-05	6.68E-05	ADGRF5P1
cg09235504_RNU6-953P	-0.402977518	1.18E-05	6.68E-05	RNU6-953P
cg09887955_LPCAT4	-0.485144397	1.18E-05	6.68E-05	LPCAT4
cg04767732_OR4C5	-0.410335875	1.18E-05	6.68E-05	OR4C5
cg21288684_IGKV3-11	-0.387222602	1.18E-05	6.68E-05	IGKV3-11
cg17896072_AKR1B1P2	-0.408581966	1.18E-05	6.68E-05	AKR1B1P2
cg14056656_CLDN5	-0.371473723	1.18E-05	6.68E-05	CLDN5
cg01594767_RN7SKP165	-0.394671237	1.18E-05	6.68E-05	RN7SKP165
cg22997974_OR4S2	-0.397187718	1.18E-05	6.68E-05	OR4S2
cg16754847_IGKV1OR2-3	-0.464209041	1.18E-05	6.68E-05	IGKV1OR2-3
cg16754847_MIR548A1	-0.464209041	1.18E-05	6.68E-05	MIR548A1
cg16754847_RPS29P15	-0.464209041	1.18E-05	6.68E-05	RPS29P15
cg16754847_RPL30P12	-0.464209041	1.18E-05	6.68E-05	RPL30P12
cg20494891_UNC5B	0.47258022	1.18E-05	6.68E-05	UNC5B
cg14246227_WDR64	-0.383817141	1.18E-05	6.68E-05	WDR64
cg08547343_GAPDHP27	0.373042042	1.18E-05	6.69E-05	GAPDHP27
cg16618809_RPS20P24	-0.469738789	1.18E-05	6.69E-05	RPS20P24
cg11949518_SHOX2	-0.38854469	1.18E-05	6.69E-05	SHOX2
cg07022959_NDUFS5P3	-0.424974209	1.18E-05	6.69E-05	NDUFS5P3
cg07022959_RPL7P13	-0.424974209	1.18E-05	6.69E-05	RPL7P13
cg07022959_MED15P5	-0.424974209	1.18E-05	6.69E-05	MED15P5
cg07022959_NUP210P2	-0.424974209	1.18E-05	6.69E-05	NUP210P2
cg07022959_LINC02540	-0.424974209	1.18E-05	6.69E-05	LINC02540
cg02590715_XAF1	-0.417978829	1.18E-05	6.69E-05	XAF1
cg01240583_RN7SL304P	-0.396670145	1.18E-05	6.69E-05	RN7SL304P
cg01240583_LINC01826	-0.396670145	1.18E-05	6.69E-05	LINC01826
cg01240583_NPM1P28	-0.396670145	1.18E-05	6.69E-05	NPM1P28
cg01240583_DEFB106B	-0.396670145	1.18E-05	6.69E-05	DEFB106B
cg01240583_GPN3P1	-0.396670145	1.18E-05	6.69E-05	GPN3P1
cg01240583_CTBP2P6	-0.396670145	1.18E-05	6.69E-05	CTBP2P6
cg01240583_OR8F1P	-0.396670145	1.18E-05	6.69E-05	OR8F1P
cg01240583_GXYLT1P1	-0.396670145	1.18E-05	6.69E-05	GXYLT1P1
cg01240583_RPL18AP17	-0.396670145	1.18E-05	6.69E-05	RPL18AP17
cg01240583_SPACA7	-0.396670145	1.18E-05	6.69E-05	SPACA7
cg01240583_RNASE11	-0.396670145	1.18E-05	6.69E-05	RNASE11
cg01240583_RPL9P6	-0.396670145	1.18E-05	6.69E-05	RPL9P6
cg01240583_YRDCP3	-0.396670145	1.18E-05	6.69E-05	YRDCP3
cg21517812_DNAJA1P5	-0.396424908	1.18E-05	6.69E-05	DNAJA1P5
cg01764107_BAALC	-0.384018794	1.18E-05	6.69E-05	BAALC
cg16436181_RPL7AP28	-0.395745152	1.18E-05	6.69E-05	RPL7AP28
cg05154833_RNU6-243P	-0.373665425	1.18E-05	6.69E-05	RNU6-243P
cg10723869_RNU4-41P	-0.399999261	1.18E-05	6.69E-05	RNU4-41P
cg20614067_INHBE	-0.385004464	1.18E-05	6.69E-05	INHBE
cg04460332_OTOG	0.465483705	1.18E-05	6.69E-05	OTOG
cg02639667_CDK4P1	0.393650113	1.19E-05	6.69E-05	CDK4P1
cg02639667_CEP19P1	0.393650113	1.19E-05	6.69E-05	CEP19P1
cg02639667_ANKRD54P1	0.393650113	1.19E-05	6.69E-05	ANKRD54P1
cg02639667_ELOBP1	0.393650113	1.19E-05	6.69E-05	ELOBP1
cg02639667_MIR548H3	0.393650113	1.19E-05	6.69E-05	MIR548H3
cg02639667_RNA5SP443	0.393650113	1.19E-05	6.69E-05	RNA5SP443
cg25135012_LAMA5-AS1	-0.371338816	1.19E-05	6.69E-05	LAMA5-AS1
cg09884146_SHMT1P1	0.487364723	1.19E-05	6.69E-05	SHMT1P1
cg19147015_PSG1	-0.371742623	1.19E-05	6.69E-05	PSG1
cg06176987_IGKV2D-28	-0.364795032	1.19E-05	6.69E-05	IGKV2D-28
cg18331249_ZNF729	-0.388056787	1.19E-05	6.69E-05	ZNF729
cg00340919_LINC01304	-0.460145581	1.19E-05	6.69E-05	LINC01304
cg09690321_CFC1B	-0.407751783	1.19E-05	6.69E-05	CFC1B
cg07207099_NFYBP1	0.36468429	1.19E-05	6.69E-05	NFYBP1
cg16119907_CABP5	-0.394019419	1.19E-05	6.69E-05	CABP5
cg17686337_SNORD114-18	-0.389486931	1.19E-05	6.69E-05	SNORD114-18
cg10520070_CHML	-0.484142259	1.19E-05	6.69E-05	CHML
cg00171290_PLK1	-0.391465744	1.19E-05	6.69E-05	PLK1
cg06807127_RNU6-1113P	0.410545192	1.19E-05	6.69E-05	RNU6-1113P
cg12282100_ANO5	0.379098265	1.19E-05	6.69E-05	ANO5
cg14946503_LINC01134	-0.371313256	1.19E-05	6.69E-05	LINC01134
cg05154833_SMIM43	-0.377968645	1.19E-05	6.69E-05	SMIM43
cg02693701_TF	-0.421006336	1.19E-05	6.69E-05	TF
cg14790638_RNU2-23P	-0.395604196	1.19E-05	6.69E-05	RNU2-23P
cg02951261_RPS29P20	-0.428624495	1.19E-05	6.69E-05	RPS29P20
cg12877532_PIWIL2	-0.392488047	1.19E-05	6.69E-05	PIWIL2
cg07784793_SPEM2	-0.441535698	1.19E-05	6.69E-05	SPEM2
cg17158894_HOXB6	-0.438937042	1.19E-05	6.69E-05	HOXB6
cg16478852_MRPL50P1	-0.406498557	1.19E-05	6.69E-05	MRPL50P1
cg00935234_TSPAN18	-0.396521323	1.19E-05	6.69E-05	TSPAN18
cg21133255_GPX2	-0.37438401	1.19E-05	6.69E-05	GPX2
cg05201777_H1-9P	-0.386716701	1.19E-05	6.69E-05	H1-9P
cg16176069_TLX1	-0.409031132	1.19E-05	6.69E-05	TLX1
cg01622885_OR4C3	-0.417704017	1.19E-05	6.69E-05	OR4C3
cg11216917_LINC02247	0.536219292	1.19E-05	6.69E-05	LINC02247
cg00569101_RP1L1	-0.385053582	1.19E-05	6.69E-05	RP1L1
cg09518226_TRIM49	0.425823392	1.19E-05	6.69E-05	TRIM49
cg24702216_SNORD116-7	-0.425289784	1.19E-05	6.69E-05	SNORD116-7
cg16770243_CST4	-0.398236248	1.19E-05	6.69E-05	CST4
cg15392109_TAC3	0.379009002	1.19E-05	6.69E-05	TAC3
cg00247094_HRH3	-0.387309694	1.19E-05	6.70E-05	HRH3
cg12877532_LLPH	-0.386867509	1.19E-05	6.70E-05	LLPH
cg20559215_SNORD114-17	-0.406031763	1.19E-05	6.70E-05	SNORD114-17
cg13229245_KCNMB4	0.372591393	1.19E-05	6.70E-05	KCNMB4
cg04279695_HOXA13	0.418750915	1.19E-05	6.70E-05	HOXA13
cg08933691_TRAJ49	-0.403814241	1.19E-05	6.70E-05	TRAJ49
cg12482253_RPL37P15	-0.3715459	1.19E-05	6.70E-05	RPL37P15
cg00270291_FDFT1	0.381198155	1.19E-05	6.70E-05	FDFT1
cg07499288_NTRK2	0.378328288	1.19E-05	6.70E-05	NTRK2
cg26718078_MROH4P	-0.391272129	1.19E-05	6.70E-05	MROH4P
cg01244571_HTN1	-0.360555226	1.19E-05	6.70E-05	HTN1
cg25318301_OR11I1P	0.421227708	1.19E-05	6.70E-05	OR11I1P
cg25318301_RNA5SP98	0.421227708	1.19E-05	6.70E-05	RNA5SP98
cg25318301_UBQLN1P1	0.421227708	1.19E-05	6.70E-05	UBQLN1P1
cg25318301_GPX1P2	0.421227708	1.19E-05	6.70E-05	GPX1P2
cg25713657_ZIM3	-0.447800779	1.19E-05	6.70E-05	ZIM3
cg11156873_KIF18B	-0.380410722	1.19E-05	6.70E-05	KIF18B
cg00333184_ACTBP12	-0.453560733	1.19E-05	6.70E-05	ACTBP12
cg00333184_MTND5P18	-0.453560733	1.19E-05	6.70E-05	MTND5P18
cg00333184_RN7SL868P	-0.453560733	1.19E-05	6.70E-05	RN7SL868P
cg00333184_MTND1P2	-0.453560733	1.19E-05	6.70E-05	MTND1P2
cg00333184_H3P29	-0.453560733	1.19E-05	6.70E-05	H3P29
cg13168050_LINC01501	-0.390604769	1.19E-05	6.70E-05	LINC01501
cg07905199_WDR4P2	-0.38961803	1.19E-05	6.70E-05	WDR4P2
cg08157914_RNU6-634P	-0.408711351	1.19E-05	6.70E-05	RNU6-634P
cg11993171_UPF3AP2	-0.38154496	1.19E-05	6.70E-05	UPF3AP2
cg14357008_RNU6-213P	-0.471854375	1.19E-05	6.70E-05	RNU6-213P
cg10568558_LINC00322	-0.379787017	1.19E-05	6.70E-05	LINC00322
cg23775119_NPM1P51	-0.38289567	1.19E-05	6.70E-05	NPM1P51
cg23775119_RPS4XP15	-0.38289567	1.19E-05	6.70E-05	RPS4XP15
cg23775119_SNORD114-16	-0.38289567	1.19E-05	6.70E-05	SNORD114-16
cg23840219_TRIM40	0.384696498	1.19E-05	6.70E-05	TRIM40
cg12269905_FOXI1	-0.370557076	1.19E-05	6.70E-05	FOXI1
cg06633963_VN1R25P	-0.375513323	1.19E-05	6.70E-05	VN1R25P
cg02835401_RNA5SP361	-0.381237513	1.19E-05	6.70E-05	RNA5SP361
cg10520070_PPIAP9	-0.487601336	1.19E-05	6.70E-05	PPIAP9
cg05821771_C1DP3	-0.388417329	1.19E-05	6.70E-05	C1DP3
cg11091734_GUCA2B	-0.392541138	1.19E-05	6.70E-05	GUCA2B
cg21133255_VWF	-0.379712502	1.19E-05	6.70E-05	VWF
cg02775254_RXFP2	-0.424086487	1.19E-05	6.70E-05	RXFP2
ch.12.1017720R_COX6B1P7	0.554594937	1.19E-05	6.70E-05	COX6B1P7
ch.12.1017720R_RNU6-827P	0.554594937	1.19E-05	6.70E-05	RNU6-827P
ch.12.1017720R_MTCO2P8	0.554594937	1.19E-05	6.70E-05	MTCO2P8
ch.12.1017720R_SNORD115-30	0.554594937	1.19E-05	6.70E-05	SNORD115-30
ch.12.1017720R_KRTAP4-7	0.554594937	1.19E-05	6.70E-05	KRTAP4-7
cg25849727_RN7SL632P	-0.402115383	1.19E-05	6.70E-05	RN7SL632P
cg07320976_RNA5SP485	-0.434770304	1.19E-05	6.70E-05	RNA5SP485
cg01485708_RNU6-1148P	-0.399869806	1.19E-05	6.70E-05	RNU6-1148P
cg10801331_LINC00917	-0.330162231	1.19E-05	6.70E-05	LINC00917
cg10692321_C1DP3	-0.507173448	1.19E-05	6.70E-05	C1DP3
cg14313932_TRAJ49	-0.379940088	1.19E-05	6.70E-05	TRAJ49
cg00044848_PSG11	-0.398861447	1.19E-05	6.70E-05	PSG11
cg05836256_TRAV41	-0.379162365	1.19E-05	6.70E-05	TRAV41
cg02950209_MIR663AHG	-0.401573613	1.19E-05	6.70E-05	MIR663AHG
cg03119028_CPNE4	0.37165473	1.19E-05	6.70E-05	CPNE4
cg05800065_MAMSTR	0.37406945	1.19E-05	6.70E-05	MAMSTR
cg08044704_LINC01460	-0.482481244	1.19E-05	6.70E-05	LINC01460
cg17431460_ANPEP	-0.365447205	1.19E-05	6.71E-05	ANPEP
cg26338386_GNAT3	-0.464589922	1.19E-05	6.71E-05	GNAT3
cg14483161_IDO1	-0.375790868	1.19E-05	6.71E-05	IDO1
cg22193691_RPL6P4	-0.409338406	1.19E-05	6.71E-05	RPL6P4
cg05818000_AGTR1	-0.425453315	1.19E-05	6.71E-05	AGTR1
cg18268631_CABP5	0.441897268	1.19E-05	6.71E-05	CABP5
cg03875668_C7	-0.382264344	1.19E-05	6.71E-05	C7
cg18204091_MIR629	0.375674643	1.19E-05	6.71E-05	MIR629
cg10100831_WDR87	-0.374234203	1.19E-05	6.71E-05	WDR87
cg08515884_MIR342	-0.384572896	1.19E-05	6.71E-05	MIR342
cg09480417_RPS3AP54	-0.397186449	1.19E-05	6.71E-05	RPS3AP54
cg27457427_POSTN	-0.378999462	1.19E-05	6.71E-05	POSTN
cg11425656_MIPEPP2	-0.487143256	1.19E-05	6.71E-05	MIPEPP2
cg18160046_C1orf167	-0.392798316	1.19E-05	6.71E-05	C1orf167
cg20313696_RNU6-986P	-0.374944303	1.19E-05	6.71E-05	RNU6-986P
cg18318704_MCCD1P1	0.377130844	1.19E-05	6.71E-05	MCCD1P1
cg13337086_RBMX2P4	-0.390219622	1.19E-05	6.71E-05	RBMX2P4
cg11793413_LPCAT2BP	-0.522474513	1.19E-05	6.71E-05	LPCAT2BP
cg25855415_ZNF385A	0.432286637	1.19E-05	6.71E-05	ZNF385A
cg00171290_CPA2	-0.394247687	1.19E-05	6.71E-05	CPA2
cg24952959_KRT8P37	0.393023473	1.19E-05	6.71E-05	KRT8P37
cg05006567_KRT18P38	0.375878299	1.19E-05	6.71E-05	KRT18P38
cg04271445_IGKV1OR10-1	-0.456046823	1.19E-05	6.71E-05	IGKV1OR10-1
cg18894605_SERPINA6	-0.390698299	1.19E-05	6.71E-05	SERPINA6
cg00879723_SORCS3	-0.396303787	1.19E-05	6.71E-05	SORCS3
cg14578028_C6orf58	0.376172508	1.19E-05	6.71E-05	C6orf58
cg20882490_FGFR3P1	-0.398862184	1.19E-05	6.71E-05	FGFR3P1
cg21288684_AICDA	-0.381159027	1.19E-05	6.71E-05	AICDA
cg24360513_AOC1	0.407343938	1.19E-05	6.71E-05	AOC1
cg19761267_KRT38	-0.41158525	1.19E-05	6.71E-05	KRT38
cg26613778_RPL32P23	-0.418356918	1.19E-05	6.71E-05	RPL32P23
cg26371471_POTEC	-0.488587316	1.19E-05	6.71E-05	POTEC
cg15949117_SNORD63B	-0.452629285	1.19E-05	6.71E-05	SNORD63B
cg00770754_SCGB1C1	-0.380494229	1.19E-05	6.71E-05	SCGB1C1
cg20918017_CNTN1	-0.481194428	1.19E-05	6.71E-05	CNTN1
cg07914385_HNRNPA1P31	-0.394947027	1.19E-05	6.71E-05	HNRNPA1P31
cg26598859_DUSP26	-0.403181798	1.19E-05	6.71E-05	DUSP26
cg20313696_TICRR	-0.364698077	1.19E-05	6.71E-05	TICRR
cg07190763_LTBP3	-0.435341314	1.19E-05	6.71E-05	LTBP3
cg06136472_IGLV7-46	-0.400747412	1.19E-05	6.71E-05	IGLV7-46
cg22179430_RNU6-140P	0.473135691	1.19E-05	6.71E-05	RNU6-140P
cg12774454_IGHG4	-0.408113615	1.19E-05	6.71E-05	IGHG4
cg10530063_MIR769	0.384847845	1.19E-05	6.71E-05	MIR769
cg09548246_ETNPPL	-0.401711493	1.19E-05	6.72E-05	ETNPPL
cg20237815_MTCO1P14	-0.366803693	1.19E-05	6.72E-05	MTCO1P14
cg00666820_FOXP4	-0.404352843	1.19E-05	6.72E-05	FOXP4
cg14588422_KRTAP12-4	-0.38889697	1.19E-05	6.72E-05	KRTAP12-4
cg22884082_MIR578	-0.412527707	1.19E-05	6.72E-05	MIR578
cg20896351_SCGB3A1	-0.378858035	1.19E-05	6.72E-05	SCGB3A1
cg26971256_NTRK3	-0.399144283	1.19E-05	6.72E-05	NTRK3
cg14368276_FBLN2	-0.393495785	1.19E-05	6.72E-05	FBLN2
cg05154833_DET1	-0.381945291	1.19E-05	6.72E-05	DET1
cg13468092_MIR103A1	-0.433042566	1.19E-05	6.72E-05	MIR103A1
cg00991379_WFDC9	-0.38960432	1.19E-05	6.72E-05	WFDC9
cg19408449_VN1R21P	-0.405395919	1.19E-05	6.72E-05	VN1R21P
cg14722289_ADGRG1	-0.388188216	1.19E-05	6.72E-05	ADGRG1
cg17159699_TRAV8-3	-0.415140759	1.19E-05	6.72E-05	TRAV8-3
cg23493018_NUTM2B	-0.412737561	1.19E-05	6.72E-05	NUTM2B
cg01610685_NPAP1P6	-0.487358485	1.19E-05	6.72E-05	NPAP1P6
cg05154833_TESPA1	-0.362182425	1.19E-05	6.72E-05	TESPA1
cg13434714_RNY4P34	0.404312267	1.19E-05	6.72E-05	RNY4P34
cg08845392_MIR551B	-0.394530037	1.19E-05	6.72E-05	MIR551B
cg01025800_RPS26P5	-0.379187697	1.19E-05	6.72E-05	RPS26P5
cg25841491_TRGJP	-0.409654084	1.19E-05	6.72E-05	TRGJP
cg13930375_RN7SKP123	-0.400532846	1.19E-05	6.72E-05	RN7SKP123
cg17159699_RPL31P47	-0.42140464	1.19E-05	6.72E-05	RPL31P47
cg20983125_ZFHX2-AS1	-0.393078305	1.19E-05	6.72E-05	ZFHX2-AS1
cg16131126_RPL17P15	-0.485971011	1.19E-05	6.72E-05	RPL17P15
cg23024913_ANKRD20A2P	-0.407754634	1.19E-05	6.72E-05	ANKRD20A2P
cg13289788_CFL1P7	0.387561218	1.19E-05	6.72E-05	CFL1P7
cg04578283_SNORD45C	-0.406574491	1.19E-05	6.72E-05	SNORD45C
cg12571007_S100A7A	-0.390729736	1.19E-05	6.72E-05	S100A7A
cg08245275_UGT2B10	-0.400095035	1.19E-05	6.72E-05	UGT2B10
cg08268925_PIK3C2G	-0.395634101	1.19E-05	6.72E-05	PIK3C2G
cg00980696_PSAT1P4	-0.330433432	1.19E-05	6.72E-05	PSAT1P4
cg16237262_CFAP58-DT	-0.424869699	1.19E-05	6.72E-05	CFAP58-DT
cg24118983_RPS23P4	-0.388543951	1.19E-05	6.72E-05	RPS23P4
cg02908282_RNY4P13	-0.403801724	1.19E-05	6.72E-05	RNY4P13
cg00894219_LINC00574	-0.39846251	1.19E-05	6.72E-05	LINC00574
cg19383909_OR7E24	-0.432646567	1.19E-05	6.72E-05	OR7E24
cg00935234_EEF1A2	-0.399819413	1.19E-05	6.72E-05	EEF1A2
cg17521868_SNRPGP8	0.46132406	1.19E-05	6.72E-05	SNRPGP8
cg00666820_LPCAT4	-0.397401649	1.19E-05	6.72E-05	LPCAT4
cg03238516_OR4S1	-0.389856058	1.19E-05	6.72E-05	OR4S1
cg11775190_KRT17P4	-0.411733776	1.19E-05	6.73E-05	KRT17P4
cg09755512_PKNOX2	-0.372353029	1.19E-05	6.73E-05	PKNOX2
cg15817224_RNU6-603P	-0.463721562	1.19E-05	6.73E-05	RNU6-603P
cg18180710_VN1R10P	0.38653077	1.19E-05	6.73E-05	VN1R10P
cg09363777_LINC00917	-0.34181818	1.19E-05	6.73E-05	LINC00917
cg16231923_NUTM2B	0.454181599	1.19E-05	6.73E-05	NUTM2B
cg04665311_ACTP1	-0.389088328	1.19E-05	6.73E-05	ACTP1
cg18626958_CENPNP1	-0.38646378	1.19E-05	6.73E-05	CENPNP1
cg22871253_HMGN2P36	0.459034994	1.19E-05	6.73E-05	HMGN2P36
cg25716065_INHBE	0.380200071	1.19E-05	6.73E-05	INHBE
cg06136472_IGHV4-39	-0.404928413	1.19E-05	6.73E-05	IGHV4-39
cg24907862_BRWD1P3	0.388304996	1.19E-05	6.73E-05	BRWD1P3
cg07777115_FAM87A	-0.382702429	1.19E-05	6.73E-05	FAM87A
cg15627834_GAPDHP48	-0.398932111	1.19E-05	6.73E-05	GAPDHP48
cg20230784_HOXC8	-0.368741791	1.19E-05	6.73E-05	HOXC8
cg23657099_MIR655	0.381972344	1.20E-05	6.73E-05	MIR655
cg02096001_EDNRA	0.402947885	1.20E-05	6.73E-05	EDNRA
cg03560018_CA5A	0.384707108	1.20E-05	6.73E-05	CA5A
cg06743283_RNU6-336P	-0.402097233	1.20E-05	6.73E-05	RNU6-336P
cg18720828_RPEP2	-0.462655245	1.20E-05	6.73E-05	RPEP2
cg17613326_ACNATP	0.423606062	1.20E-05	6.73E-05	ACNATP
cg00270291_HMGCR	0.381343714	1.20E-05	6.73E-05	HMGCR
cg16006105_RNU6-1152P	-0.408561589	1.20E-05	6.73E-05	RNU6-1152P
cg05154833_LINC02032	-0.361793756	1.20E-05	6.73E-05	LINC02032
cg26701785_LINC02800	-0.378933695	1.20E-05	6.73E-05	LINC02800
cg14193001_NLRP11	-0.387220902	1.20E-05	6.73E-05	NLRP11
cg19074709_REG4	-0.40974892	1.20E-05	6.73E-05	REG4
cg14182120_RNU1-76P	-0.484651583	1.20E-05	6.73E-05	RNU1-76P
cg14182120_LINC01626	-0.484651583	1.20E-05	6.73E-05	LINC01626
cg14182120_FABP12P1	-0.484651583	1.20E-05	6.73E-05	FABP12P1
cg14182120_DEFB128	-0.484651583	1.20E-05	6.73E-05	DEFB128
cg25399148_ANKRD30B	-0.386518079	1.20E-05	6.73E-05	ANKRD30B
cg09471804_ATP6V0E1P4	-0.389329037	1.20E-05	6.73E-05	ATP6V0E1P4
cg09471804_METAP2P1	-0.389329037	1.20E-05	6.73E-05	METAP2P1
cg09471804_RPS6P7	-0.389329037	1.20E-05	6.73E-05	RPS6P7
cg09471804_RPL7AP57	-0.389329037	1.20E-05	6.73E-05	RPL7AP57
cg09471804_RNU6-380P	-0.389329037	1.20E-05	6.73E-05	RNU6-380P
cg11156873_ESRP2	-0.380588289	1.20E-05	6.73E-05	ESRP2
cg04621455_OR6K6	-0.370101156	1.20E-05	6.73E-05	OR6K6
cg11619434_POM121L10P	-0.391509018	1.20E-05	6.73E-05	POM121L10P
cg06578063_MTND5P17	-0.398185294	1.20E-05	6.73E-05	MTND5P17
cg08985142_TMEM239	-0.401807576	1.20E-05	6.73E-05	TMEM239
cg27025738_MRPL50P1	-0.4020903	1.20E-05	6.73E-05	MRPL50P1
cg09661733_RPS26P38	-0.395299068	1.20E-05	6.73E-05	RPS26P38
cg11788945_XRCC6P3	-0.444001153	1.20E-05	6.73E-05	XRCC6P3
cg11788945_RNU6-968P	-0.444001153	1.20E-05	6.73E-05	RNU6-968P
cg11788945_SLC25A20P1	-0.444001153	1.20E-05	6.73E-05	SLC25A20P1
cg11788945_MTATP6P21	-0.444001153	1.20E-05	6.73E-05	MTATP6P21
cg11788945_RPS2P52	-0.444001153	1.20E-05	6.73E-05	RPS2P52
cg11788945_OR4K12P	-0.444001153	1.20E-05	6.73E-05	OR4K12P
cg22549984_IL19	-0.371821393	1.20E-05	6.74E-05	IL19
cg25699417_NPM1P4	-0.414039219	1.20E-05	6.74E-05	NPM1P4
cg14197892_ATF4P3	-0.475516545	1.20E-05	6.74E-05	ATF4P3
cg13425135_RNU6-140P	0.393402655	1.20E-05	6.74E-05	RNU6-140P
cg15532012_NANOGP6	-0.50697567	1.20E-05	6.74E-05	NANOGP6
cg01140770_KPNA2P1	-0.453230675	1.20E-05	6.74E-05	KPNA2P1
cg04004768_MIR211	-0.391187698	1.20E-05	6.74E-05	MIR211
cg23024913_TUSC7	-0.392333673	1.20E-05	6.74E-05	TUSC7
cg16542345_KRTAP6-1	-0.434317812	1.20E-05	6.74E-05	KRTAP6-1
cg14229362_RN7SL836P	0.392457103	1.20E-05	6.74E-05	RN7SL836P
cg15353666_GPX2	-0.427887128	1.20E-05	6.74E-05	GPX2
cg15542496_BATF3	-0.386109387	1.20E-05	6.74E-05	BATF3
cg10888461_RNA5S3	-0.516225543	1.20E-05	6.74E-05	RNA5S3
cg00666820_RUSC1	-0.399921286	1.20E-05	6.74E-05	RUSC1
cg01178818_CHMP4AP1	-0.381223163	1.20E-05	6.74E-05	CHMP4AP1
cg01178818_OR2W1	-0.381223163	1.20E-05	6.74E-05	OR2W1
cg01178818_PGAM1P2	-0.381223163	1.20E-05	6.74E-05	PGAM1P2
cg01178818_KRTAP10-1	-0.381223163	1.20E-05	6.74E-05	KRTAP10-1
cg11616276_FAM86MP	-0.552220469	1.20E-05	6.74E-05	FAM86MP
cg01385018_RNU6-159P	0.386769491	1.20E-05	6.74E-05	RNU6-159P
cg25033405_DDN	-0.381643732	1.20E-05	6.74E-05	DDN
cg15080433_RNA5SP325	-0.398764716	1.20E-05	6.74E-05	RNA5SP325
cg09899171_PLD5	-0.390583272	1.20E-05	6.74E-05	PLD5
cg22016724_RN7SKP212	-0.49999027	1.20E-05	6.74E-05	RN7SKP212
cg18455405_PLVAP	-0.386005896	1.20E-05	6.74E-05	PLVAP
cg13347397_RNU6-441P	-0.380782957	1.20E-05	6.74E-05	RNU6-441P
cg14722289_NFIX	-0.389546098	1.20E-05	6.74E-05	NFIX
cg22814961_DDX18P6	0.39348434	1.20E-05	6.74E-05	DDX18P6
cg11390628_CYCSP32	-0.443068307	1.20E-05	6.74E-05	CYCSP32
cg11482606_RNU6-164P	-0.367708817	1.20E-05	6.74E-05	RNU6-164P
cg23401796_CHRNA6	-0.496295861	1.20E-05	6.74E-05	CHRNA6
cg07697756_RNA5SP451	0.414909403	1.20E-05	6.74E-05	RNA5SP451
cg11425656_ACTN4P1	-0.487221201	1.20E-05	6.74E-05	ACTN4P1
cg16436181_RNA5SP355	-0.402982937	1.20E-05	6.74E-05	RNA5SP355
cg07419788_CNN2P8	-0.418471421	1.20E-05	6.74E-05	CNN2P8
cg24578004_BTBD6P1	-0.393111756	1.20E-05	6.75E-05	BTBD6P1
cg06669036_PRSS33	-0.40319795	1.20E-05	6.75E-05	PRSS33
cg08992305_USP17L25	0.367642769	1.20E-05	6.75E-05	USP17L25
cg20540806_DSG4	0.366017385	1.20E-05	6.75E-05	DSG4
cg11148883_PLCXD3	-0.388514942	1.20E-05	6.75E-05	PLCXD3
cg15630394_CSMD3	-0.38796955	1.20E-05	6.75E-05	CSMD3
cg13203009_OR2A41P	-0.468187188	1.20E-05	6.75E-05	OR2A41P
cg02902649_RN7SKP178	-0.408397076	1.20E-05	6.75E-05	RN7SKP178
cg04751533_PCP2	-0.379253718	1.20E-05	6.75E-05	PCP2
cg23328066_RNU6-558P	0.396133065	1.20E-05	6.75E-05	RNU6-558P
cg04783966_COX4I2	0.388030735	1.20E-05	6.75E-05	COX4I2
cg09162333_EPHB3	-0.43084684	1.20E-05	6.75E-05	EPHB3
cg02856402_RNA5SP119	-0.399606295	1.20E-05	6.75E-05	RNA5SP119
cg19111078_SETD4-AS1	-0.380121071	1.20E-05	6.75E-05	SETD4-AS1
cg19214868_KRT18P42	-0.400170209	1.20E-05	6.75E-05	KRT18P42
cg00032637_DNAJA1P6	-0.426166089	1.20E-05	6.75E-05	DNAJA1P6
cg21133255_SDCBP2	-0.381798784	1.20E-05	6.75E-05	SDCBP2
cg08825286_DPP10-AS2	-0.372022283	1.20E-05	6.75E-05	DPP10-AS2
cg07570618_RNU2-38P	-0.418364256	1.20E-05	6.75E-05	RNU2-38P
cg15712577_LIX1	-0.357115088	1.20E-05	6.75E-05	LIX1
cg11364964_PPDPFL	-0.362151811	1.20E-05	6.75E-05	PPDPFL
cg23424043_MIR1233-2	0.44035007	1.20E-05	6.75E-05	MIR1233-2
cg16977073_IGLV3-21	-0.378210047	1.20E-05	6.75E-05	IGLV3-21
cg13085030_SLC12A1	-0.374907372	1.20E-05	6.75E-05	SLC12A1
cg26277026_SLC39A12	-0.394447785	1.20E-05	6.75E-05	SLC39A12
cg04299170_OR4F3	-0.382479504	1.20E-05	6.75E-05	OR4F3
cg17454173_SERPINB13	-0.43107453	1.20E-05	6.75E-05	SERPINB13
cg06113552_RNY4P27	-0.397924568	1.20E-05	6.75E-05	RNY4P27
cg14408831_CCL11	-0.399970425	1.20E-05	6.75E-05	CCL11
cg19952435_ZNF734P	0.481337179	1.20E-05	6.75E-05	ZNF734P
cg05324349_LINC00905	-0.46796005	1.20E-05	6.75E-05	LINC00905
cg08881019_HOXC9	0.455219966	1.20E-05	6.75E-05	HOXC9
cg07346595_FOXN1	-0.392357796	1.20E-05	6.75E-05	FOXN1
cg04751533_CEACAM19	-0.37321308	1.20E-05	6.75E-05	CEACAM19
cg24118983_PPIAP55	-0.390648724	1.20E-05	6.75E-05	PPIAP55
cg09583984_RNU6-40P	-0.431247269	1.20E-05	6.75E-05	RNU6-40P
cg24377657_ACTBP14	0.371357331	1.20E-05	6.75E-05	ACTBP14
cg25105522_HMGN2P11	0.387461642	1.20E-05	6.75E-05	HMGN2P11
cg00892312_RPL23AP66	0.433767756	1.20E-05	6.75E-05	RPL23AP66
cg09760986_LDB3	-0.454911843	1.20E-05	6.76E-05	LDB3
cg08547343_TRIM72	0.382278911	1.20E-05	6.76E-05	TRIM72
cg06502685_OR10A3	-0.376678635	1.20E-05	6.76E-05	OR10A3
cg06259339_TRBV23OR9-2	-0.34750366	1.20E-05	6.76E-05	TRBV23OR9-2
cg16754847_MIR133B	-0.458842562	1.20E-05	6.76E-05	MIR133B
cg02399454_PER1	-0.413453243	1.20E-05	6.76E-05	PER1
cg07410464_RPS17P5	-0.400784304	1.20E-05	6.76E-05	RPS17P5
cg18834259_IVL	0.409381257	1.20E-05	6.76E-05	IVL
cg15021109_SOX14	-0.472374848	1.20E-05	6.76E-05	SOX14
cg23246499_KCNN3	-0.508753489	1.20E-05	6.76E-05	KCNN3
cg16234887_MTCO2P12	-0.396862114	1.20E-05	6.76E-05	MTCO2P12
cg27251155_ZIC2	-0.395997589	1.20E-05	6.76E-05	ZIC2
cg02496607_RNU6-938P	-0.386250853	1.20E-05	6.76E-05	RNU6-938P
cg05186161_STIM2	0.450368459	1.20E-05	6.76E-05	STIM2
cg21133255_FA2H	-0.392716402	1.20E-05	6.76E-05	FA2H
cg13229245_MRPS31P2	0.380964326	1.20E-05	6.76E-05	MRPS31P2
cg10723869_HMGN2	-0.40233714	1.20E-05	6.76E-05	HMGN2
cg01708411_SLFN12	0.373627475	1.20E-05	6.76E-05	SLFN12
cg01534242_RNF11P2	-0.412071375	1.20E-05	6.76E-05	RNF11P2
cg05818000_HAS3	-0.433349972	1.20E-05	6.76E-05	HAS3
cg15411736_SLC2A14	-0.378087294	1.20E-05	6.76E-05	SLC2A14
cg05818000_FPR1	-0.424339217	1.20E-05	6.76E-05	FPR1
cg12774454_OR2AS1P	-0.412620278	1.20E-05	6.76E-05	OR2AS1P
cg21316771_RNA5SP139	-0.416714372	1.20E-05	6.76E-05	RNA5SP139
cg26662682_MIR9-1	-0.426607859	1.20E-05	6.76E-05	MIR9-1
cg26662682_PSMD14P1	-0.426607859	1.20E-05	6.76E-05	PSMD14P1
cg26662682_RNF10P1	-0.426607859	1.20E-05	6.76E-05	RNF10P1
cg26662682_SERPINA13P	-0.426607859	1.20E-05	6.76E-05	SERPINA13P
cg26662682_PRAC2	-0.426607859	1.20E-05	6.76E-05	PRAC2
cg26662682_IDI1P3	-0.426607859	1.20E-05	6.76E-05	IDI1P3
cg18701685_CASP14	0.365431705	1.20E-05	6.76E-05	CASP14
cg16027775_KRTAP11-1	0.393168055	1.20E-05	6.76E-05	KRTAP11-1
cg24432376_ZIM3	-0.389941729	1.20E-05	6.77E-05	ZIM3
cg10100831_IGLV3-27	-0.376609	1.20E-05	6.77E-05	IGLV3-27
cg02590715_APOL3	-0.421757484	1.20E-05	6.77E-05	APOL3
cg08698035_MIR454	-0.445401089	1.20E-05	6.77E-05	MIR454
cg11238267_AVP	-0.472689181	1.20E-05	6.77E-05	AVP
cg21946824_RNVU1-15	0.421421961	1.20E-05	6.77E-05	RNVU1-15
cg02990361_MIR938	0.433773758	1.20E-05	6.77E-05	MIR938
cg16596598_LRIT1	-0.377432929	1.20E-05	6.77E-05	LRIT1
cg18343899_SNRPCP19	-0.400156143	1.20E-05	6.77E-05	SNRPCP19
cg13425135_RNU6-82P	-0.395304884	1.20E-05	6.77E-05	RNU6-82P
cg20033591_UNC93A	-0.389447779	1.20E-05	6.77E-05	UNC93A
cg21830932_HOXC6	-0.409917716	1.20E-05	6.77E-05	HOXC6
cg00909976_NMNAT1P3	0.385602477	1.20E-05	6.77E-05	NMNAT1P3
cg17106653_IGKV2-30	0.387931034	1.20E-05	6.77E-05	IGKV2-30
cg10145319_IGHJ2	-0.427971609	1.20E-05	6.77E-05	IGHJ2
cg16726234_OR10G9	-0.391867725	1.20E-05	6.77E-05	OR10G9
cg23290207_PARP1P1	0.37806988	1.20E-05	6.77E-05	PARP1P1
cg01479912_ATP6V1G1P3	0.37531677	1.20E-05	6.77E-05	ATP6V1G1P3
cg04343263_CAMP	-0.41498447	1.20E-05	6.77E-05	CAMP
cg20611109_MRPL50P1	-0.372570393	1.20E-05	6.77E-05	MRPL50P1
cg01346252_RPL31P13	-0.412237552	1.20E-05	6.77E-05	RPL31P13
cg22719314_ELFN1	-0.430831216	1.20E-05	6.77E-05	ELFN1
cg11724156_RNU1-75P	-0.355700871	1.20E-05	6.77E-05	RNU1-75P
cg19111078_HMGN1P32	-0.395844665	1.20E-05	6.77E-05	HMGN1P32
cg14753740_RN7SKP174	0.385014094	1.20E-05	6.77E-05	RN7SKP174
cg16734451_RAB1AP2	-0.54323336	1.20E-05	6.77E-05	RAB1AP2
cg13370086_RNU6-565P	-0.38649092	1.20E-05	6.77E-05	RNU6-565P
cg06621919_LINC02669	-0.38328863	1.20E-05	6.77E-05	LINC02669
cg18936471_DRD5P2	-0.413193893	1.20E-05	6.77E-05	DRD5P2
cg10434776_RPS20P24	0.474960108	1.20E-05	6.77E-05	RPS20P24
cg17218510_ANKRD1	-0.46458855	1.20E-05	6.77E-05	ANKRD1
cg10880661_UNC5B	-0.383867176	1.21E-05	6.77E-05	UNC5B
cg18359338_ATP2A3	-0.45076892	1.21E-05	6.77E-05	ATP2A3
cg14229362_CARTPT	0.378232344	1.21E-05	6.77E-05	CARTPT
cg17714861_MPO	-0.388284157	1.21E-05	6.77E-05	MPO
cg25938960_BSN-AS1	-0.389900949	1.21E-05	6.77E-05	BSN-AS1
cg24360513_EMX2	0.393555679	1.21E-05	6.77E-05	EMX2
cg23891601_LCE1E	-0.403429707	1.21E-05	6.77E-05	LCE1E
cg09774124_COL4A3	-0.379957885	1.21E-05	6.77E-05	COL4A3
cg04544994_IFNA17	-0.438112435	1.21E-05	6.77E-05	IFNA17
cg10797095_SOX13	-0.393575257	1.21E-05	6.78E-05	SOX13
cg12944418_RPS16P9	-0.397727192	1.21E-05	6.78E-05	RPS16P9
cg25933095_CYTL1	-0.385595271	1.21E-05	6.78E-05	CYTL1
cg04738355_SNORD115-2	-0.395172439	1.21E-05	6.78E-05	SNORD115-2
cg06234966_OR10H2	-0.389688841	1.21E-05	6.78E-05	OR10H2
cg13711691_PRAMEF2	0.517041272	1.21E-05	6.78E-05	PRAMEF2
cg13711691_RNA5-8SP5	0.517041272	1.21E-05	6.78E-05	RNA5-8SP5
cg13711691_BRI3P2	0.517041272	1.21E-05	6.78E-05	BRI3P2
cg13711691_RN7SL601P	0.517041272	1.21E-05	6.78E-05	RN7SL601P
cg25563625_OPRK1	-0.381624895	1.21E-05	6.78E-05	OPRK1
cg07244649_IPPKP1	0.376286599	1.21E-05	6.78E-05	IPPKP1
cg17106653_IGKV1D-8	0.388260962	1.21E-05	6.78E-05	IGKV1D-8
cg01534242_ADAM20	-0.418354388	1.21E-05	6.78E-05	ADAM20
cg20683445_REEP4	-0.398873136	1.21E-05	6.78E-05	REEP4
cg23668222_OR52A1	-0.429657065	1.21E-05	6.78E-05	OR52A1
cg21830932_RANP2	-0.401840169	1.21E-05	6.78E-05	RANP2
cg21415853_PRR20C	-0.400089074	1.21E-05	6.78E-05	PRR20C
cg03375067_PPIAP65	-0.394263008	1.21E-05	6.78E-05	PPIAP65
cg03375067_RN7SL492P	-0.394263008	1.21E-05	6.78E-05	RN7SL492P
cg03375067_RN7SKP294	-0.394263008	1.21E-05	6.78E-05	RN7SKP294
cg03375067_MT1CP	-0.394263008	1.21E-05	6.78E-05	MT1CP
cg25578798_LCE2D	-0.387919179	1.21E-05	6.78E-05	LCE2D
cg08426938_KATNBL1P3	-0.403833663	1.21E-05	6.78E-05	KATNBL1P3
cg10322510_LINC02527	-0.381868458	1.21E-05	6.78E-05	LINC02527
cg12607106_SNORD113-3	-0.414017554	1.21E-05	6.78E-05	SNORD113-3
cg17669549_MUC17	-0.37656666	1.21E-05	6.78E-05	MUC17
cg21766141_TRPM2	-0.379021151	1.21E-05	6.78E-05	TRPM2
cg01373687_HNRNPA1P60	-0.366461405	1.21E-05	6.78E-05	HNRNPA1P60
cg06282009_LINC00307	-0.410148127	1.21E-05	6.78E-05	LINC00307
cg05260298_GLRA3	-0.37625293	1.21E-05	6.78E-05	GLRA3
cg08073629_ADGRG3	-0.411031553	1.21E-05	6.78E-05	ADGRG3
cg21829038_RAC1P5	-0.389175155	1.21E-05	6.78E-05	RAC1P5
cg15712577_ERP29P1	-0.375637766	1.21E-05	6.78E-05	ERP29P1
cg25273340_MTND6P24	-0.46293445	1.21E-05	6.78E-05	MTND6P24
cg02990361_CALHM3	0.423835137	1.21E-05	6.78E-05	CALHM3
cg17218510_VGF	-0.468881922	1.21E-05	6.78E-05	VGF
cg20137750_RPS26P4	-0.385924477	1.21E-05	6.78E-05	RPS26P4
cg20057147_GACAT3	-0.364769944	1.21E-05	6.78E-05	GACAT3
cg06372909_OTOP3	-0.373123609	1.21E-05	6.78E-05	OTOP3
cg22172358_OR6L1P	-0.405982873	1.21E-05	6.78E-05	OR6L1P
cg14753740_OR52B3P	0.387176258	1.21E-05	6.78E-05	OR52B3P
cg06747314_LINC02397	-0.407973854	1.21E-05	6.78E-05	LINC02397
cg11868136_BST1	-0.397693704	1.21E-05	6.78E-05	BST1
cg23024913_CLCA3P	-0.412747589	1.21E-05	6.78E-05	CLCA3P
cg06745740_SNORD114-10	0.397958393	1.21E-05	6.78E-05	SNORD114-10
cg03830265_PDE4DIPP7	-0.433441959	1.21E-05	6.78E-05	PDE4DIPP7
cg12426214_PART1	-0.418642924	1.21E-05	6.78E-05	PART1
cg16138690_SOX13	-0.400606602	1.21E-05	6.78E-05	SOX13
cg23291158_FCGR3A	-0.3807557	1.21E-05	6.78E-05	FCGR3A
cg23247274_PIEZO1P1	0.390939357	1.21E-05	6.78E-05	PIEZO1P1
cg25074023_ANKRD30BP2	0.38756503	1.21E-05	6.78E-05	ANKRD30BP2
cg06621919_PHOX2B	-0.379161153	1.21E-05	6.78E-05	PHOX2B
cg06063484_RN7SL305P	-0.34672714	1.21E-05	6.78E-05	RN7SL305P
cg16278658_PLXNC1	-0.428313371	1.21E-05	6.78E-05	PLXNC1
cg02357623_AFAP1	-0.47519024	1.21E-05	6.78E-05	AFAP1
cg25195424_MUC2	-0.3754414	1.21E-05	6.78E-05	MUC2
cg09774124_POU5F1	-0.386058489	1.21E-05	6.78E-05	POU5F1
cg10746224_HNRNPA3P14	-0.395567976	1.21E-05	6.78E-05	HNRNPA3P14
cg10746224_RNA5SP183	-0.395567976	1.21E-05	6.78E-05	RNA5SP183
cg10746224_OR2U1P	-0.395567976	1.21E-05	6.78E-05	OR2U1P
cg10746224_DEFA5	-0.395567976	1.21E-05	6.78E-05	DEFA5
cg10746224_SNORD3H	-0.395567976	1.21E-05	6.78E-05	SNORD3H
cg10746224_POM121L13P	-0.395567976	1.21E-05	6.78E-05	POM121L13P
cg10746224_RNU6-845P	-0.395567976	1.21E-05	6.78E-05	RNU6-845P
cg10746224_BMP6P1	-0.395567976	1.21E-05	6.78E-05	BMP6P1
cg10905987_CDHR2	-0.440366841	1.21E-05	6.78E-05	CDHR2
cg02105346_RPS26P5	-0.395380848	1.21E-05	6.79E-05	RPS26P5
cg13362012_HOXC9	-0.389408038	1.21E-05	6.79E-05	HOXC9
cg24090761_ANKRD62	-0.513367932	1.21E-05	6.79E-05	ANKRD62
cg24413597_OXCT2P1	-0.451233072	1.21E-05	6.79E-05	OXCT2P1
cg04751533_TROAP	-0.370654923	1.21E-05	6.79E-05	TROAP
cg13229245_AHR	0.372371128	1.21E-05	6.79E-05	AHR
cg09498078_HTR5A	0.472712556	1.21E-05	6.79E-05	HTR5A
cg26414417_RNU6-642P	-0.388440934	1.21E-05	6.79E-05	RNU6-642P
cg00073565_UNC5B	-0.386385265	1.21E-05	6.79E-05	UNC5B
cg12877532_DAOA-AS1	-0.391388765	1.21E-05	6.79E-05	DAOA-AS1
cg20983125_MKRN7P	-0.392497171	1.21E-05	6.79E-05	MKRN7P
cg24227048_TMEM229A	-0.408687623	1.21E-05	6.79E-05	TMEM229A
cg24604127_IGHJ2	-0.386226522	1.21E-05	6.79E-05	IGHJ2
cg14753740_ST6GAL2-IT1	0.391200175	1.21E-05	6.79E-05	ST6GAL2-IT1
cg05818000_TNC	-0.433603939	1.21E-05	6.79E-05	TNC
cg25728685_CERS3	-0.415170645	1.21E-05	6.79E-05	CERS3
cg06067437_SOCS2P2	0.373611477	1.21E-05	6.79E-05	SOCS2P2
cg11555335_AREG	-0.39235903	1.21E-05	6.79E-05	AREG
cg02562282_RPS26P18	-0.452576606	1.21E-05	6.79E-05	RPS26P18
cg05861871_LURAP1L	-0.375236494	1.21E-05	6.79E-05	LURAP1L
cg04826071_RNU6-508P	0.400128479	1.21E-05	6.79E-05	RNU6-508P
cg16278658_NKX1-2	-0.414923503	1.21E-05	6.79E-05	NKX1-2
cg19147015_MTND4P14	-0.386140809	1.21E-05	6.79E-05	MTND4P14
cg17533960_RPS6P20	-0.387494664	1.21E-05	6.79E-05	RPS6P20
cg15635341_RNA5SP442	0.43952861	1.21E-05	6.79E-05	RNA5SP442
cg25040746_C16orf54	-0.427036209	1.21E-05	6.79E-05	C16orf54
cg14794599_SCGB2A2	-0.493370458	1.21E-05	6.79E-05	SCGB2A2
cg13180375_RNU6-805P	0.417516398	1.21E-05	6.79E-05	RNU6-805P
cg24605553_OR7G1	0.451747076	1.21E-05	6.79E-05	OR7G1
cg09410841_CACYBPP2	-0.495141527	1.21E-05	6.79E-05	CACYBPP2
cg09152224_HMGB1P25	-0.385534727	1.21E-05	6.79E-05	HMGB1P25
cg11911060_SIGLEC9	-0.426850641	1.21E-05	6.79E-05	SIGLEC9
cg10653573_SYT14	-0.377189062	1.21E-05	6.79E-05	SYT14
cg26985471_ATP6V0D2	-0.374464319	1.21E-05	6.79E-05	ATP6V0D2
cg19383909_OR8G1	-0.44178172	1.21E-05	6.79E-05	OR8G1
cg10039163_HLA-DOB	-0.364802589	1.21E-05	6.79E-05	HLA-DOB
cg12606694_MIR494	0.376172014	1.21E-05	6.79E-05	MIR494
cg08795444_PRAMEF2	-0.517650853	1.21E-05	6.79E-05	PRAMEF2
cg08795444_RNA5-8SP5	-0.517650853	1.21E-05	6.79E-05	RNA5-8SP5
cg08795444_BRI3P2	-0.517650853	1.21E-05	6.79E-05	BRI3P2
cg08795444_RN7SL601P	-0.517650853	1.21E-05	6.79E-05	RN7SL601P
cg25102279_LZTS1	-0.379036661	1.21E-05	6.79E-05	LZTS1
cg11911060_CD7	-0.434459616	1.21E-05	6.79E-05	CD7
cg15712577_IGKV4-1	-0.370150419	1.21E-05	6.79E-05	IGKV4-1
cg00232388_LINC00421	-0.395177654	1.21E-05	6.79E-05	LINC00421
cg04279695_NAT8L	0.410220054	1.21E-05	6.79E-05	NAT8L
cg16603103_RIPPLY2	-0.415489955	1.21E-05	6.79E-05	RIPPLY2
cg15541606_DUSP26	0.415979557	1.21E-05	6.79E-05	DUSP26
cg24719399_PPIAP59	0.450978872	1.21E-05	6.80E-05	PPIAP59
cg16569147_LRRTM4-AS1	-0.395756159	1.21E-05	6.80E-05	LRRTM4-AS1
cg10736303_GPR32	-0.401647188	1.21E-05	6.80E-05	GPR32
cg00218134_PRDM13	-0.415375624	1.21E-05	6.80E-05	PRDM13
cg05841486_RNU6-1079P	-0.437913505	1.21E-05	6.80E-05	RNU6-1079P
cg17847861_KRT17P6	0.375981816	1.21E-05	6.80E-05	KRT17P6
cg08768920_SERPINA6	-0.404971505	1.21E-05	6.80E-05	SERPINA6
cg18455405_MSC	-0.377987672	1.21E-05	6.80E-05	MSC
cg01622885_RPS19P7	-0.413599667	1.21E-05	6.80E-05	RPS19P7
cg02232418_KLF9	-0.409444035	1.21E-05	6.80E-05	KLF9
cg00879723_CABLES1	-0.403721491	1.21E-05	6.80E-05	CABLES1
cg00801360_RNA5SP388	-0.372338659	1.21E-05	6.80E-05	RNA5SP388
cg04263379_RN7SKP108	-0.451847131	1.21E-05	6.80E-05	RN7SKP108
cg10277195_RN7SL33P	0.379622701	1.21E-05	6.80E-05	RN7SL33P
cg02807201_PHKBP1	0.380262892	1.21E-05	6.80E-05	PHKBP1
cg16899501_RPL23AP31	-0.418553868	1.21E-05	6.80E-05	RPL23AP31
cg02234216_AHDC1	-0.449480197	1.21E-05	6.80E-05	AHDC1
cg25588120_UBD	-0.360826822	1.21E-05	6.80E-05	UBD
cg12877532_APOLD1	-0.389196804	1.21E-05	6.80E-05	APOLD1
cg04470905_SLC7A5	0.375714534	1.21E-05	6.80E-05	SLC7A5
cg00739004_OR5AC2	-0.375248975	1.21E-05	6.80E-05	OR5AC2
cg05260298_RPL12P45	-0.382308182	1.21E-05	6.80E-05	RPL12P45
cg07150062_OR51N1P	0.389229175	1.21E-05	6.80E-05	OR51N1P
cg19408572_HLA-DOB	0.384880547	1.21E-05	6.80E-05	HLA-DOB
cg18323236_PRAMEF2	0.464929712	1.21E-05	6.80E-05	PRAMEF2
cg18323236_RNA5-8SP5	0.464929712	1.21E-05	6.80E-05	RNA5-8SP5
cg18323236_BRI3P2	0.464929712	1.21E-05	6.80E-05	BRI3P2
cg18323236_RN7SL601P	0.464929712	1.21E-05	6.80E-05	RN7SL601P
cg24304928_FABP5	-0.368455324	1.21E-05	6.80E-05	FABP5
cg04536829_HTR5A	0.570089586	1.21E-05	6.80E-05	HTR5A
cg25326727_RGS9BP	-0.454046998	1.21E-05	6.80E-05	RGS9BP
cg18888655_GAS6	-0.37837983	1.21E-05	6.80E-05	GAS6
cg12877532_CD84	-0.380890082	1.21E-05	6.80E-05	CD84
cg24360513_MIR511	0.388137608	1.21E-05	6.80E-05	MIR511
cg00629730_IGHJ3P	-0.402201815	1.21E-05	6.80E-05	IGHJ3P
cg09045610_TRBV19	-0.386170565	1.21E-05	6.80E-05	TRBV19
cg24243314_LINC02817	0.37424441	1.21E-05	6.80E-05	LINC02817
cg09391279_SOCS3	-0.396571884	1.21E-05	6.80E-05	SOCS3
cg24543551_TRBV22-1	-0.398024474	1.21E-05	6.80E-05	TRBV22-1
cg20870820_MTND2P20	0.357167672	1.21E-05	6.81E-05	MTND2P20
cg10047762_LOXL4	-0.374051295	1.21E-05	6.81E-05	LOXL4
cg04515996_RN7SKP134	0.388937568	1.21E-05	6.81E-05	RN7SKP134
cg00859755_LMAN1L	-0.384545284	1.21E-05	6.81E-05	LMAN1L
cg19123882_ANHX	0.433836302	1.21E-05	6.81E-05	ANHX
cg04509100_RNU1-44P	-0.370438888	1.21E-05	6.81E-05	RNU1-44P
cg11803838_RNU6-1305P	0.388954031	1.21E-05	6.81E-05	RNU6-1305P
cg13229245_ERICH2	0.374540523	1.21E-05	6.81E-05	ERICH2
cg16897387_USP17L5	-0.382777571	1.21E-05	6.81E-05	USP17L5
cg19408449_LINC01054	-0.399263849	1.21E-05	6.81E-05	LINC01054
cg19472786_SBK2	-0.407998603	1.21E-05	6.81E-05	SBK2
cg06743283_RFLNA	-0.393899585	1.21E-05	6.81E-05	RFLNA
cg27146574_RNU6-1313P	-0.427894513	1.21E-05	6.81E-05	RNU6-1313P
cg02990361_PIF1	0.421776806	1.21E-05	6.81E-05	PIF1
cg07360125_ANPEP	-0.368864202	1.21E-05	6.81E-05	ANPEP
cg12149851_RNU7-67P	-0.41423922	1.21E-05	6.81E-05	RNU7-67P
cg12149851_RNU6-1273P	-0.41423922	1.21E-05	6.81E-05	RNU6-1273P
cg12149851_RPS6P21	-0.41423922	1.21E-05	6.81E-05	RPS6P21
cg12149851_LINC00446	-0.41423922	1.21E-05	6.81E-05	LINC00446
cg12149851_PDILT	-0.41423922	1.21E-05	6.81E-05	PDILT
cg12149851_DSCR8	-0.41423922	1.21E-05	6.81E-05	DSCR8
cg03591123_RPL19P18	-0.370978058	1.21E-05	6.81E-05	RPL19P18
cg18693421_KRT18P35	0.402667835	1.21E-05	6.81E-05	KRT18P35
cg02062326_NDUFA5P10	0.369539401	1.21E-05	6.81E-05	NDUFA5P10
cg01026025_SKP1P1	-0.498029798	1.21E-05	6.81E-05	SKP1P1
cg23024553_SLC17A1	-0.383146454	1.21E-05	6.81E-05	SLC17A1
cg26393871_LPCAT2BP	0.384117895	1.21E-05	6.81E-05	LPCAT2BP
cg19506623_FLRT2	-0.401337038	1.21E-05	6.81E-05	FLRT2
cg27483382_MIR124-3	-0.407897966	1.21E-05	6.81E-05	MIR124-3
cg01817521_OR10G8	0.395136103	1.21E-05	6.81E-05	OR10G8
cg00919118_RN7SL165P	0.369527188	1.21E-05	6.81E-05	RN7SL165P
cg25958450_RN7SKP30	0.388475637	1.21E-05	6.81E-05	RN7SKP30
cg13188416_OR2W3	0.363825939	1.21E-05	6.81E-05	OR2W3
cg16143544_MIR95	-0.389268121	1.21E-05	6.81E-05	MIR95
cg13628022_BCL9L	0.474182544	1.21E-05	6.81E-05	BCL9L
cg21832144_KRT33A	-0.397574729	1.21E-05	6.81E-05	KRT33A
cg18955295_RNA5SP300	-0.420870041	1.21E-05	6.81E-05	RNA5SP300
cg10959048_SHH	-0.365997608	1.21E-05	6.81E-05	SHH
cg01479912_MIR548A2	0.382549179	1.21E-05	6.81E-05	MIR548A2
cg01479912_DEFB125	0.382549179	1.21E-05	6.81E-05	DEFB125
cg08055490_CLPSL2	-0.419453451	1.21E-05	6.81E-05	CLPSL2
cg09162333_FXYD2	-0.422709488	1.21E-05	6.81E-05	FXYD2
cg02305803_POM121L4P	-0.434423895	1.21E-05	6.81E-05	POM121L4P
cg15408512_AGMO	-0.388107054	1.21E-05	6.81E-05	AGMO
cg07092448_SETP22	0.383346069	1.21E-05	6.81E-05	SETP22
cg01753920_CLEC3B	-0.388110519	1.22E-05	6.81E-05	CLEC3B
cg23564471_SLC22A14	-0.394247764	1.22E-05	6.81E-05	SLC22A14
cg25849727_RNU1-149P	-0.398683429	1.22E-05	6.81E-05	RNU1-149P
cg13500029_MAPRE1P3	-0.375050392	1.22E-05	6.82E-05	MAPRE1P3
cg13360540_KRT18P13	-0.439577724	1.22E-05	6.82E-05	KRT18P13
cg09671109_HMGB1P25	0.389979279	1.22E-05	6.82E-05	HMGB1P25
cg16217323_REXO1L1P	-0.373242006	1.22E-05	6.82E-05	REXO1L1P
cg12398261_RNU6-337P	-0.394835729	1.22E-05	6.82E-05	RNU6-337P
cg19765834_RASL11B	-0.384470258	1.22E-05	6.82E-05	RASL11B
cg10991855_SNORA58B	-0.384730626	1.22E-05	6.82E-05	SNORA58B
cg00343367_RNU1-74P	-0.393899142	1.22E-05	6.82E-05	RNU1-74P
cg08013109_TRIM63	-0.370098057	1.22E-05	6.82E-05	TRIM63
cg08173216_MARCHF11	0.392428914	1.22E-05	6.82E-05	MARCHF11
cg03659680_PRRT2	-0.522834269	1.22E-05	6.82E-05	PRRT2
cg13028038_VCL	-0.381943591	1.22E-05	6.82E-05	VCL
cg24736412_TRAV41	0.488116147	1.22E-05	6.82E-05	TRAV41
cg05269124_ENPEP	-0.449412226	1.22E-05	6.82E-05	ENPEP
cg08247359_VSIG8	-0.368522338	1.22E-05	6.82E-05	VSIG8
cg01510218_TRPC7	0.516625087	1.22E-05	6.82E-05	TRPC7
cg16274716_LINC01370	-0.407428075	1.22E-05	6.82E-05	LINC01370
cg12692753_KRTAP1-1	0.370005866	1.22E-05	6.82E-05	KRTAP1-1
cg10728716_MBL2	-0.40490892	1.22E-05	6.82E-05	MBL2
cg23291158_RPL36AP13	-0.383650168	1.22E-05	6.82E-05	RPL36AP13
cg25716065_NUP210	0.383748225	1.22E-05	6.82E-05	NUP210
cg03958058_OSTN	-0.376558897	1.22E-05	6.82E-05	OSTN
cg18834259_RNU6-194P	0.411518082	1.22E-05	6.82E-05	RNU6-194P
cg14371107_ATOH1	0.408388508	1.22E-05	6.82E-05	ATOH1
cg02990361_SLC25A5P7	0.432875913	1.22E-05	6.82E-05	SLC25A5P7
cg11156873_RREB1	-0.385460337	1.22E-05	6.82E-05	RREB1
cg15109916_RN7SL728P	-0.478888635	1.22E-05	6.82E-05	RN7SL728P
cg17364850_OR6C70	-0.453147377	1.22E-05	6.82E-05	OR6C70
cg14981546_LINC01166	0.38349117	1.22E-05	6.82E-05	LINC01166
cg23328066_TECRL	0.380242034	1.22E-05	6.82E-05	TECRL
cg10145319_IGHV3-66	-0.418353879	1.22E-05	6.82E-05	IGHV3-66
cg20102246_RNA5SP128	0.382034001	1.22E-05	6.82E-05	RNA5SP128
cg12571007_GPR135	-0.396801816	1.22E-05	6.82E-05	GPR135
cg02775254_RPL14P6	-0.425308194	1.22E-05	6.82E-05	RPL14P6
cg04223606_CNTNAP4	0.473449859	1.22E-05	6.82E-05	CNTNAP4
cg12877532_RTTN	-0.389349052	1.22E-05	6.82E-05	RTTN
cg22661701_IGHD6-6	-0.397170116	1.22E-05	6.82E-05	IGHD6-6
cg05898161_ACTBP7	-0.486790582	1.22E-05	6.82E-05	ACTBP7
cg00666820_GRID2IP	-0.388262117	1.22E-05	6.82E-05	GRID2IP
cg03593057_MS4A18	0.375066328	1.22E-05	6.82E-05	MS4A18
cg03375067_TRPM2	-0.394961976	1.22E-05	6.82E-05	TRPM2
cg04608916_SERPINB8P1	-0.377624983	1.22E-05	6.82E-05	SERPINB8P1
cg03440172_FAM240C	-0.382658363	1.22E-05	6.82E-05	FAM240C
cg11593799_MIR559	-0.392956623	1.22E-05	6.82E-05	MIR559
cg09396308_CCL19	-0.40483887	1.22E-05	6.82E-05	CCL19
cg14776351_RPL35AP28	-0.451442982	1.22E-05	6.82E-05	RPL35AP28
cg11555335_NAT16	-0.40287846	1.22E-05	6.82E-05	NAT16
cg15712821_IFNA13	-0.377754424	1.22E-05	6.82E-05	IFNA13
cg07485723_RNU6-1272P	0.379377333	1.22E-05	6.82E-05	RNU6-1272P
cg12931756_HIGD1AP15	-0.438449229	1.22E-05	6.82E-05	HIGD1AP15
cg17764715_RPL7P34	-0.387664135	1.22E-05	6.82E-05	RPL7P34
cg26419656_SNORD116-6	0.382061625	1.22E-05	6.82E-05	SNORD116-6
cg22637538_LINC01644	-0.396699862	1.22E-05	6.82E-05	LINC01644
cg20614067_RNA5S6	-0.378264436	1.22E-05	6.82E-05	RNA5S6
cg17296217_CX3CL1	-0.391187064	1.22E-05	6.82E-05	CX3CL1
cg24604127_SERPINA5	-0.376621214	1.22E-05	6.83E-05	SERPINA5
cg04751533_FLNC	-0.382532806	1.22E-05	6.83E-05	FLNC
cg26414417_SNORD18C	-0.386744936	1.22E-05	6.83E-05	SNORD18C
cg22549984_MTND4LP17	-0.385375655	1.22E-05	6.83E-05	MTND4LP17
cg14554157_DIPK1B	0.40950271	1.22E-05	6.83E-05	DIPK1B
cg10141352_TRBV4-2	-0.379391793	1.22E-05	6.83E-05	TRBV4-2
cg04665049_COX7A2P2	-0.381698654	1.22E-05	6.83E-05	COX7A2P2
cg07410464_DEFB130B	-0.400835174	1.22E-05	6.83E-05	DEFB130B
cg07410464_DEFB130A	-0.400835174	1.22E-05	6.83E-05	DEFB130A
cg02590715_SDCBPP1	-0.424520317	1.22E-05	6.83E-05	SDCBPP1
cg20225678_ZNF519P1	-0.361956967	1.22E-05	6.83E-05	ZNF519P1
cg09947026_MIX23P2	-0.38120065	1.22E-05	6.83E-05	MIX23P2
cg10530063_LGALS7B	0.374855044	1.22E-05	6.83E-05	LGALS7B
cg24243314_RNU7-119P	0.364922718	1.22E-05	6.83E-05	RNU7-119P
cg00685291_MYF6	0.391984935	1.22E-05	6.83E-05	MYF6
cg20137750_SYT7	-0.374485621	1.22E-05	6.83E-05	SYT7
cg17593097_ABI3BP	-0.386355259	1.22E-05	6.83E-05	ABI3BP
cg05214771_LINC02522	-0.438413314	1.22E-05	6.83E-05	LINC02522
cg24711094_RN7SKP71	-0.368058451	1.22E-05	6.83E-05	RN7SKP71
cg13555354_MIR559	0.383793979	1.22E-05	6.83E-05	MIR559
cg24432376_DOK5	-0.385991253	1.22E-05	6.83E-05	DOK5
cg19299096_HMGB1P13	-0.386698117	1.22E-05	6.83E-05	HMGB1P13
cg22314681_HTR1E	-0.390898178	1.22E-05	6.83E-05	HTR1E
cg20695805_MRPS16P3	0.375505316	1.22E-05	6.83E-05	MRPS16P3
cg15532012_RPS27P20	-0.46121172	1.22E-05	6.83E-05	RPS27P20
cg11704602_CACNG5	-0.432987258	1.22E-05	6.83E-05	CACNG5
cg11156873_FGFRL1	-0.385624766	1.22E-05	6.83E-05	FGFRL1
cg21579472_MOB1AP1	-0.492414672	1.22E-05	6.83E-05	MOB1AP1
cg18580450_NMRAL2P	-0.399111179	1.22E-05	6.83E-05	NMRAL2P
cg02121773_TAT	-0.480601817	1.22E-05	6.83E-05	TAT
cg03176298_MIR582	-0.39176899	1.22E-05	6.83E-05	MIR582
cg12692753_MTCYBP42	0.369553453	1.22E-05	6.83E-05	MTCYBP42
cg14170504_BTF3P4	0.376746348	1.22E-05	6.83E-05	BTF3P4
cg16911550_ILRUNP1	-0.378056886	1.22E-05	6.83E-05	ILRUNP1
cg10653573_OR6N2	-0.381382262	1.22E-05	6.83E-05	OR6N2
cg04470905_RN7SL107P	0.32933227	1.22E-05	6.83E-05	RN7SL107P
cg24227048_GPR6	-0.40141091	1.22E-05	6.83E-05	GPR6
cg25135012_HMGB3P8	-0.373446858	1.22E-05	6.83E-05	HMGB3P8
cg13229245_NRIP3	0.346716736	1.22E-05	6.84E-05	NRIP3
cg07509352_HNRNPA1P43	-0.41696733	1.22E-05	6.84E-05	HNRNPA1P43
cg10991855_RGPD1	-0.384952794	1.22E-05	6.84E-05	RGPD1
cg00558219_RAB11B	-0.408708229	1.22E-05	6.84E-05	RAB11B
cg17080234_TUBBP9	-0.375413754	1.22E-05	6.84E-05	TUBBP9
cg15977002_LINC01164	-0.418932186	1.22E-05	6.84E-05	LINC01164
cg14458799_ZNF679	-0.437804459	1.22E-05	6.84E-05	ZNF679
cg05956076_ANXA2P3	-0.380869467	1.22E-05	6.84E-05	ANXA2P3
cg02215177_SRRM3	-0.440192697	1.22E-05	6.84E-05	SRRM3
cg17388638_OR2A1	-0.395417222	1.22E-05	6.84E-05	OR2A1
cg26662682_KCND3	-0.420859344	1.22E-05	6.84E-05	KCND3
cg07150342_SIGLEC16	0.483251447	1.22E-05	6.84E-05	SIGLEC16
cg23238869_PVR	-0.417430246	1.22E-05	6.84E-05	PVR
cg26474203_ZNF658B	-0.398398542	1.22E-05	6.84E-05	ZNF658B
cg07170824_RN7SKP226	-0.45540073	1.22E-05	6.84E-05	RN7SKP226
cg07170824_OR4C10P	-0.45540073	1.22E-05	6.84E-05	OR4C10P
cg07170824_MIR654	-0.45540073	1.22E-05	6.84E-05	MIR654
cg07170824_LINC01665	-0.45540073	1.22E-05	6.84E-05	LINC01665
cg16062368_RNU6-860P	-0.439154232	1.22E-05	6.84E-05	RNU6-860P
cg19776984_CYP1B1-AS1	-0.399543321	1.22E-05	6.84E-05	CYP1B1-AS1
cg19757526_CACNG5	-0.483344306	1.22E-05	6.84E-05	CACNG5
cg09830308_DHX9P1	0.386636096	1.22E-05	6.84E-05	DHX9P1
cg17329886_FIGN	-0.41425846	1.22E-05	6.84E-05	FIGN
cg20273656_ART1	-0.39409406	1.22E-05	6.84E-05	ART1
cg24137511_CNN2P8	-0.429826353	1.22E-05	6.84E-05	CNN2P8
cg08148553_FXYD6P2	0.376159223	1.22E-05	6.84E-05	FXYD6P2
cg10654648_RPS23P2	-0.400843419	1.22E-05	6.84E-05	RPS23P2
cg10654648_RN7SL542P	-0.400843419	1.22E-05	6.84E-05	RN7SL542P
cg10654648_MYF5	-0.400843419	1.22E-05	6.84E-05	MYF5
cg00334821_RNU1-80P	0.477071528	1.22E-05	6.84E-05	RNU1-80P
cg05818000_CELA1	-0.436380361	1.22E-05	6.84E-05	CELA1
cg05813498_RPL22P10	-0.391853269	1.22E-05	6.84E-05	RPL22P10
cg04337937_LMNB1	-0.419441619	1.22E-05	6.84E-05	LMNB1
cg16445317_RPL23AP66	-0.472672287	1.22E-05	6.84E-05	RPL23AP66
cg27264322_PPIAP38	-0.375996995	1.22E-05	6.84E-05	PPIAP38
cg19539986_SERPINA12	-0.408560679	1.22E-05	6.84E-05	SERPINA12
cg13678787_HRH4	-0.380449272	1.22E-05	6.84E-05	HRH4
cg06995632_ANKRD30B	-0.387540083	1.22E-05	6.84E-05	ANKRD30B
cg17792994_RPL27AP3	-0.460708485	1.22E-05	6.84E-05	RPL27AP3
cg16278658_CLCA4	-0.423128963	1.22E-05	6.84E-05	CLCA4
cg01708411_CEACAMP9	0.357299024	1.22E-05	6.84E-05	CEACAMP9
cg05154833_RNU6-729P	-0.37873171	1.22E-05	6.84E-05	RNU6-729P
cg22168087_RPS3AP33	0.381317216	1.22E-05	6.84E-05	RPS3AP33
cg03788509_C1orf105	-0.394615479	1.22E-05	6.84E-05	C1orf105
cg27456999_WDR87	-0.426672154	1.22E-05	6.84E-05	WDR87
cg06103928_OR2J4P	-0.401419929	1.22E-05	6.84E-05	OR2J4P
cg07917878_RPSAP34	-0.383196155	1.22E-05	6.84E-05	RPSAP34
cg02760915_GOT1L1	-0.401639807	1.22E-05	6.85E-05	GOT1L1
cg20683445_FOXM1	-0.389467021	1.22E-05	6.85E-05	FOXM1
cg00909976_LDHAP5	0.367178409	1.22E-05	6.85E-05	LDHAP5
cg06846895_KRT76	-0.40622279	1.22E-05	6.85E-05	KRT76
cg12273284_KLF10	0.41233572	1.22E-05	6.85E-05	KLF10
cg25774020_COX6A2	-0.409189194	1.22E-05	6.85E-05	COX6A2
cg19014289_TCL6	-0.422076133	1.22E-05	6.85E-05	TCL6
cg02822089_RNU6-336P	-0.439237677	1.22E-05	6.85E-05	RNU6-336P
cg05324349_ZNF679	-0.463542554	1.22E-05	6.85E-05	ZNF679
cg24312537_ANPEP	-0.35575786	1.22E-05	6.85E-05	ANPEP
cg05056349_C4BPA	0.41817395	1.22E-05	6.85E-05	C4BPA
cg11432526_PF4	-0.393809342	1.22E-05	6.85E-05	PF4
cg09176287_LINC01761	0.467750002	1.22E-05	6.85E-05	LINC01761
cg19472786_RNU6-727P	-0.411830046	1.22E-05	6.85E-05	RNU6-727P
cg13127920_DUSP5P2	-0.426001734	1.22E-05	6.85E-05	DUSP5P2
cg04887089_POTEC	-0.504140002	1.22E-05	6.85E-05	POTEC
cg24890640_RN7SKP93	-0.373379979	1.22E-05	6.85E-05	RN7SKP93
cg11432526_IL17F	-0.389664444	1.22E-05	6.85E-05	IL17F
cg26338386_NPY2R	-0.464586533	1.22E-05	6.85E-05	NPY2R
cg15082166_OR4L1	-0.462236022	1.22E-05	6.85E-05	OR4L1
cg19827854_MTND4P13	-0.39039062	1.22E-05	6.85E-05	MTND4P13
cg19827854_RNA5SP234	-0.39039062	1.22E-05	6.85E-05	RNA5SP234
cg19827854_RN7SKP6	-0.39039062	1.22E-05	6.85E-05	RN7SKP6
cg01777786_SCGB2A2	-0.388180767	1.22E-05	6.85E-05	SCGB2A2
cg19408449_CRYGS	-0.40504885	1.22E-05	6.85E-05	CRYGS
cg02444715_NEFHP1	-0.391061415	1.22E-05	6.85E-05	NEFHP1
cg27459981_DPY19L1P1	0.432734477	1.22E-05	6.85E-05	DPY19L1P1
cg26277026_GBP4	-0.383787762	1.22E-05	6.85E-05	GBP4
cg13930375_MIR301B	-0.403297995	1.22E-05	6.85E-05	MIR301B
cg09201130_C4orf17	0.421718651	1.22E-05	6.85E-05	C4orf17
cg00980696_LINC02843	-0.380035613	1.22E-05	6.85E-05	LINC02843
cg12076546_RPL23AP28	-0.412852716	1.22E-05	6.85E-05	RPL23AP28
cg20540806_VEGFA	0.365200424	1.22E-05	6.85E-05	VEGFA
cg05207347_RNU4-30P	-0.369163419	1.22E-05	6.85E-05	RNU4-30P
cg21156812_OR12D3	-0.3973591	1.22E-05	6.85E-05	OR12D3
cg02158095_USP17L5	-0.389064546	1.22E-05	6.85E-05	USP17L5
cg02877478_CPA5	0.404075039	1.22E-05	6.85E-05	CPA5
cg16964439_MSTN	-0.422057604	1.22E-05	6.85E-05	MSTN
cg23371584_STAB2	0.40086223	1.22E-05	6.85E-05	STAB2
cg11432526_DEFB4A	-0.38715927	1.22E-05	6.85E-05	DEFB4A
cg25421560_ITGAM	-0.466277476	1.22E-05	6.85E-05	ITGAM
cg12877532_LAMTOR5	-0.386606905	1.22E-05	6.85E-05	LAMTOR5
cg02196189_GLYATL3	-0.395342211	1.22E-05	6.85E-05	GLYATL3
cg12877532_RNU1-27P	-0.383230584	1.22E-05	6.85E-05	RNU1-27P
cg09396308_FCMR	-0.397811127	1.22E-05	6.85E-05	FCMR
cg15406420_RPL27AP3	-0.468196294	1.22E-05	6.85E-05	RPL27AP3
cg17096979_RNU6-1051P	-0.405837854	1.22E-05	6.85E-05	RNU6-1051P
cg11993171_RNU1-151P	-0.38445794	1.22E-05	6.85E-05	RNU1-151P
cg07509352_RN7SL267P	-0.405023173	1.22E-05	6.85E-05	RN7SL267P
cg04544994_ELANE	-0.426557694	1.22E-05	6.85E-05	ELANE
cg20295071_NGB	0.370933577	1.22E-05	6.85E-05	NGB
cg15691584_MIR199B	-0.451156169	1.22E-05	6.85E-05	MIR199B
cg08069675_MTND2P20	-0.318764528	1.22E-05	6.85E-05	MTND2P20
cg06747314_AICDA	-0.40374616	1.22E-05	6.86E-05	AICDA
cg27030245_ETV5-AS1	0.376324821	1.23E-05	6.86E-05	ETV5-AS1
cg06880767_TBC1D3P1	-0.380940277	1.23E-05	6.86E-05	TBC1D3P1
cg06619035_OR6T1	-0.430851854	1.23E-05	6.86E-05	OR6T1
cg22332045_DDC-AS1	-0.398709302	1.23E-05	6.86E-05	DDC-AS1
cg22260782_MIR2053	-0.440049947	1.23E-05	6.86E-05	MIR2053
cg10030633_RNU6-535P	-0.42711089	1.23E-05	6.86E-05	RNU6-535P
cg10030633_OR51A1P	-0.42711089	1.23E-05	6.86E-05	OR51A1P
cg10030633_LINC00523	-0.42711089	1.23E-05	6.86E-05	LINC00523
cg25138053_POM121L10P	0.393516401	1.23E-05	6.86E-05	POM121L10P
cg03036575_CDH15	-0.364611224	1.23E-05	6.86E-05	CDH15
cg15391723_PRR27	-0.414576061	1.23E-05	6.86E-05	PRR27
cg17741818_MTCYBP5	0.380777459	1.23E-05	6.86E-05	MTCYBP5
cg01762663_HBBP1	-0.403442279	1.23E-05	6.86E-05	HBBP1
cg00834899_RNU6-43P	0.450043293	1.23E-05	6.86E-05	RNU6-43P
cg23024913_SMG1P5	-0.389883372	1.23E-05	6.86E-05	SMG1P5
cg00458454_RNU2-14P	-0.381981979	1.23E-05	6.86E-05	RNU2-14P
cg00507815_GRXCR1	-0.388090822	1.23E-05	6.86E-05	GRXCR1
cg02080116_ACSL3-AS1	-0.391471808	1.23E-05	6.86E-05	ACSL3-AS1
cg21110711_DEFA6	-0.437681595	1.23E-05	6.86E-05	DEFA6
cg14193001_RASGRP2	-0.363241056	1.23E-05	6.86E-05	RASGRP2
cg24377657_IGHV3-49	0.373468702	1.23E-05	6.86E-05	IGHV3-49
cg03176698_RN7SKP108	-0.460691531	1.23E-05	6.86E-05	RN7SKP108
cg12803615_SNORD115-16	-0.443674992	1.23E-05	6.86E-05	SNORD115-16
cg14924064_LINC00243	0.382227022	1.23E-05	6.86E-05	LINC00243
cg12356249_CST1	-0.370078536	1.23E-05	6.86E-05	CST1
cg03123424_EIF1P2	-0.386162028	1.23E-05	6.86E-05	EIF1P2
cg19569208_SEMA5B	0.402276473	1.23E-05	6.86E-05	SEMA5B
cg25353287_HOXA13	-0.397098908	1.23E-05	6.86E-05	HOXA13
cg18480033_TIMP3	-0.363029436	1.23E-05	6.86E-05	TIMP3
cg13229245_LINC01360	0.374114967	1.23E-05	6.86E-05	LINC01360
cg20983125_RNU6-499P	-0.39759235	1.23E-05	6.86E-05	RNU6-499P
cg00384264_FMO6P	-0.413215617	1.23E-05	6.86E-05	FMO6P
cg20102246_EVPLL	0.390053034	1.23E-05	6.86E-05	EVPLL
cg08880327_RPS15AP36	-0.375545809	1.23E-05	6.87E-05	RPS15AP36
cg12877532_S1PR3	-0.392640569	1.23E-05	6.87E-05	S1PR3
cg03545635_RN7SKP94	-0.392473618	1.23E-05	6.87E-05	RN7SKP94
cg15747423_SPATA31D3	-0.479006706	1.23E-05	6.87E-05	SPATA31D3
cg00886748_SEC14L4	-0.435956041	1.23E-05	6.87E-05	SEC14L4
cg15251010_RNU4-72P	-0.440753792	1.23E-05	6.87E-05	RNU4-72P
cg07191900_RNA5SP375	-0.381268087	1.23E-05	6.87E-05	RNA5SP375
cg11153505_VASP	-0.380562574	1.23E-05	6.87E-05	VASP
cg27483382_KRTAP8-3P	-0.418039871	1.23E-05	6.87E-05	KRTAP8-3P
cg10039163_RN7SKP178	-0.369127527	1.23E-05	6.87E-05	RN7SKP178
cg19931102_NUTM2B	-0.397558991	1.23E-05	6.87E-05	NUTM2B
cg26110038_WASF5P	-0.382588624	1.23E-05	6.87E-05	WASF5P
cg07850274_CHL1	-0.426257221	1.23E-05	6.87E-05	CHL1
cg17918676_HTN1	-0.40678396	1.23E-05	6.87E-05	HTN1
cg24430871_MTND1P10	-0.397241272	1.23E-05	6.87E-05	MTND1P10
cg20683445_ZFYVE9P2	-0.400283506	1.23E-05	6.87E-05	ZFYVE9P2
cg20150659_MUC7	-0.410437367	1.23E-05	6.87E-05	MUC7
cg15120247_GIP	-0.389357529	1.23E-05	6.87E-05	GIP
cg17653352_OR1D2	-0.399134374	1.23E-05	6.87E-05	OR1D2
cg20822056_MIR887	-0.384826436	1.23E-05	6.87E-05	MIR887
cg06538881_LINC01874	0.4693144	1.23E-05	6.87E-05	LINC01874
cg06538881_RNA5SP89	0.4693144	1.23E-05	6.87E-05	RNA5SP89
cg06538881_SNORD32B	0.4693144	1.23E-05	6.87E-05	SNORD32B
cg27264322_VDAC1P7	-0.382268747	1.23E-05	6.87E-05	VDAC1P7
cg20225678_TNPO1P1	-0.37840792	1.23E-05	6.87E-05	TNPO1P1
cg03301582_MIR128-2	0.400213676	1.23E-05	6.87E-05	MIR128-2
cg21316960_HNRNPCL1	-0.433636222	1.23E-05	6.87E-05	HNRNPCL1
cg14032195_RNF224	-0.446626259	1.23E-05	6.87E-05	RNF224
cg08547343_LGALS12	0.364869057	1.23E-05	6.87E-05	LGALS12
cg03958058_S100A15A	-0.373108453	1.23E-05	6.87E-05	S100A15A
cg27475365_NFIC	0.402880659	1.23E-05	6.87E-05	NFIC
cg07216948_RPL31P59	-0.434614659	1.23E-05	6.87E-05	RPL31P59
cg17830140_RPS23P5	-0.377031736	1.23E-05	6.87E-05	RPS23P5
cg21052958_HNRNPA1P57	-0.408320035	1.23E-05	6.87E-05	HNRNPA1P57
cg04938082_RPL21P34	-0.388645148	1.23E-05	6.87E-05	RPL21P34
cg11390628_CDH5	-0.456080243	1.23E-05	6.87E-05	CDH5
cg02877478_LINC00700	0.396053708	1.23E-05	6.87E-05	LINC00700
cg26502489_LINC00308	-0.430651405	1.23E-05	6.87E-05	LINC00308
cg14480262_GPHB5	-0.383757853	1.23E-05	6.87E-05	GPHB5
cg26459473_TEX47	-0.38091544	1.23E-05	6.87E-05	TEX47
cg10664162_C10orf71	-0.393063288	1.23E-05	6.87E-05	C10orf71
cg24863484_TNFRSF8	-0.464921158	1.23E-05	6.87E-05	TNFRSF8
cg23024913_TMEM207	-0.401284596	1.23E-05	6.87E-05	TMEM207
cg08048178_SLC2A14	-0.393017783	1.23E-05	6.87E-05	SLC2A14
cg04639241_RN7SL34P	-0.378032629	1.23E-05	6.87E-05	RN7SL34P
cg06858185_OR2A41P	-0.502623454	1.23E-05	6.87E-05	OR2A41P
cg04669580_LINC00354	-0.381797911	1.23E-05	6.87E-05	LINC00354
cg11761102_RN7SL714P	-0.411297057	1.23E-05	6.87E-05	RN7SL714P
cg27459981_PLGRKT	0.435660268	1.23E-05	6.87E-05	PLGRKT
cg26703758_RNU6-792P	0.381209703	1.23E-05	6.88E-05	RNU6-792P
cg24305584_GTF2H4	0.387517084	1.23E-05	6.88E-05	GTF2H4
cg00530579_RPSAP1	-0.380670877	1.23E-05	6.88E-05	RPSAP1
cg19793303_DNAJA1P5	-0.402439514	1.23E-05	6.88E-05	DNAJA1P5
cg06372909_LMAN1L	-0.387120844	1.23E-05	6.88E-05	LMAN1L
cg17417926_GAPDHP48	-0.398657362	1.23E-05	6.88E-05	GAPDHP48
cg08044704_SLC19A1	-0.481142424	1.23E-05	6.88E-05	SLC19A1
cg09391279_PVR	-0.408045923	1.23E-05	6.88E-05	PVR
cg05956076_OR11H13P	-0.365434693	1.23E-05	6.88E-05	OR11H13P
cg03743462_RNU6-1120P	-0.409686261	1.23E-05	6.88E-05	RNU6-1120P
cg05868023_LINC00887	0.362673751	1.23E-05	6.88E-05	LINC00887
cg25047485_TRBV7-5	-0.379778881	1.23E-05	6.88E-05	TRBV7-5
cg27543695_SLIT1-AS1	-0.387144303	1.23E-05	6.88E-05	SLIT1-AS1
cg14655590_NACAP2	-0.451181855	1.23E-05	6.88E-05	NACAP2
cg01012966_RNU6-525P	-0.411040791	1.23E-05	6.88E-05	RNU6-525P
cg05324349_AP1S2P1	-0.465781566	1.23E-05	6.88E-05	AP1S2P1
cg24866437_RPS28P5	-0.379642003	1.23E-05	6.88E-05	RPS28P5
cg00166868_PPP1R2P1	-0.442304114	1.23E-05	6.88E-05	PPP1R2P1
cg08160477_RNU6-1140P	-0.473298076	1.23E-05	6.88E-05	RNU6-1140P
cg19234089_TSPAN16	-0.392584658	1.23E-05	6.88E-05	TSPAN16
cg21408460_LINC01874	0.465849027	1.23E-05	6.88E-05	LINC01874
cg21408460_RNA5SP89	0.465849027	1.23E-05	6.88E-05	RNA5SP89
cg21408460_SNORD32B	0.465849027	1.23E-05	6.88E-05	SNORD32B
cg19647370_DPP10-AS2	-0.518068803	1.23E-05	6.88E-05	DPP10-AS2
cg14646214_HSPE1P16	-0.492834699	1.23E-05	6.88E-05	HSPE1P16
cg04738355_ELFN1-AS1	-0.410628277	1.23E-05	6.88E-05	ELFN1-AS1
cg19316173_ACTBP6	-0.424501517	1.23E-05	6.88E-05	ACTBP6
cg07636088_RPL22P11	0.431642635	1.23E-05	6.89E-05	RPL22P11
cg04470905_NAT8L	0.377605892	1.23E-05	6.89E-05	NAT8L
cg21052958_RPL22P19	-0.40249193	1.23E-05	6.89E-05	RPL22P19
cg22503024_AADACL3	-0.392339853	1.23E-05	6.89E-05	AADACL3
cg09191854_PCDH8P1	-0.408479536	1.23E-05	6.89E-05	PCDH8P1
cg15001930_RPL17P2	-0.406149631	1.23E-05	6.89E-05	RPL17P2
cg15644305_CORO1A	-0.394426697	1.23E-05	6.89E-05	CORO1A
cg00470469_ANKRD20A5P	-0.39697167	1.23E-05	6.89E-05	ANKRD20A5P
cg04918684_TAS1R1	-0.481978915	1.23E-05	6.89E-05	TAS1R1
cg14755254_MIR7515HG	0.384684264	1.23E-05	6.89E-05	MIR7515HG
cg17653352_CDK5R2	-0.401581151	1.23E-05	6.89E-05	CDK5R2
cg01293277_GLIS2	-0.409702667	1.23E-05	6.89E-05	GLIS2
cg05887049_DAAM2	-0.394088186	1.23E-05	6.89E-05	DAAM2
cg08438705_UNC13C	-0.405789489	1.23E-05	6.89E-05	UNC13C
cg13752114_ADH5P5	-0.378832605	1.23E-05	6.89E-05	ADH5P5
cg24429037_RNU7-196P	-0.42146199	1.23E-05	6.89E-05	RNU7-196P
cg13229245_SNORD115-10	0.377529302	1.23E-05	6.89E-05	SNORD115-10
cg18692382_GUCY1A2	0.381206284	1.23E-05	6.89E-05	GUCY1A2
cg11478335_RPA3P1	-0.454168305	1.23E-05	6.89E-05	RPA3P1
cg00218134_TMPRSS7	-0.409555874	1.23E-05	6.89E-05	TMPRSS7
cg00666820_ATP2A3	-0.394839111	1.23E-05	6.89E-05	ATP2A3
cg21546742_RN7SL62P	-0.400911066	1.23E-05	6.89E-05	RN7SL62P
cg21546742_UBE2V1P4	-0.400911066	1.23E-05	6.89E-05	UBE2V1P4
cg21546742_VSTM2B	-0.400911066	1.23E-05	6.89E-05	VSTM2B
cg03623045_PER1	-0.40524071	1.23E-05	6.89E-05	PER1
cg04544994_KCNK18	-0.417296994	1.23E-05	6.89E-05	KCNK18
cg09802433_WFDC10A	-0.384915729	1.23E-05	6.89E-05	WFDC10A
cg08818130_RNA5SP479	-0.381629404	1.23E-05	6.89E-05	RNA5SP479
cg12793111_LINC01247	-0.396158611	1.23E-05	6.89E-05	LINC01247
cg12793111_LINC01795	-0.396158611	1.23E-05	6.89E-05	LINC01795
cg24413597_ITLN2	-0.430858827	1.23E-05	6.89E-05	ITLN2
cg16550453_RNU6-1329P	-0.391024052	1.23E-05	6.89E-05	RNU6-1329P
cg21167956_ANKRD30BL	-0.394854717	1.23E-05	6.89E-05	ANKRD30BL
cg16990532_ISM1-AS1	0.396163417	1.23E-05	6.89E-05	ISM1-AS1
cg15296799_NFIX	-0.423333153	1.23E-05	6.89E-05	NFIX
cg05868023_CILP2	0.385576606	1.23E-05	6.89E-05	CILP2
cg23024553_NPIPA7	-0.387669193	1.23E-05	6.89E-05	NPIPA7
cg23238869_CDC42EP2	-0.413672624	1.23E-05	6.89E-05	CDC42EP2
cg25037011_SNORD113-9	0.39309597	1.23E-05	6.89E-05	SNORD113-9
cg05414165_RNU4ATAC2P	-0.394805847	1.23E-05	6.89E-05	RNU4ATAC2P
cg04198854_LINC02621	-0.385786836	1.23E-05	6.89E-05	LINC02621
cg07207099_WDR89	0.377900423	1.23E-05	6.89E-05	WDR89
cg18095452_RNU6-337P	-0.431095958	1.23E-05	6.89E-05	RNU6-337P
cg20007465_OR8B8	0.377010053	1.23E-05	6.89E-05	OR8B8
cg18087761_MIR548I2	-0.37797833	1.23E-05	6.89E-05	MIR548I2
cg12237289_TCEA3	0.41520035	1.23E-05	6.89E-05	TCEA3
cg20918017_CLDN19	-0.464356878	1.23E-05	6.90E-05	CLDN19
cg19506623_SNORA7B	-0.402006004	1.23E-05	6.90E-05	SNORA7B
cg07663788_CPZ	-0.531751677	1.23E-05	6.90E-05	CPZ
cg12279294_OR4S2	0.437844715	1.23E-05	6.90E-05	OR4S2
cg20033591_TXNP2	-0.383433584	1.23E-05	6.90E-05	TXNP2
cg16237262_ADGRE2	-0.417708135	1.23E-05	6.90E-05	ADGRE2
cg19123882_SPINT5P	0.435542935	1.23E-05	6.90E-05	SPINT5P
cg04621455_KRTAP4-11	-0.377848403	1.23E-05	6.90E-05	KRTAP4-11
cg09476012_RNA5SP22	-0.38525504	1.23E-05	6.90E-05	RNA5SP22
cg16237565_DEFB105B	-0.375233369	1.23E-05	6.90E-05	DEFB105B
cg16237565_DEFB105A	-0.375233369	1.23E-05	6.90E-05	DEFB105A
cg21663341_GRAMD4P2	0.368203684	1.23E-05	6.90E-05	GRAMD4P2
cg03695461_RN7SL205P	-0.410371098	1.23E-05	6.90E-05	RN7SL205P
cg08433110_OR5H15	-0.393340113	1.23E-05	6.90E-05	OR5H15
cg01003793_RNU6-747P	-0.452953746	1.23E-05	6.90E-05	RNU6-747P
cg07912401_PRB4	-0.463106012	1.23E-05	6.90E-05	PRB4
cg10284638_LBX1-AS1	-0.375511496	1.23E-05	6.90E-05	LBX1-AS1
cg10946263_AADACL4	-0.39744661	1.24E-05	6.90E-05	AADACL4
cg04727604_RPL21P13	-0.39424793	1.24E-05	6.90E-05	RPL21P13
cg16655291_CRPPA	-0.409260871	1.24E-05	6.90E-05	CRPPA
cg17202948_NPY2R	0.42865624	1.24E-05	6.90E-05	NPY2R
cg05173913_RN7SKP192	0.451849706	1.24E-05	6.90E-05	RN7SKP192
cg17030243_NUMBL	-0.421167669	1.24E-05	6.90E-05	NUMBL
cg18323824_SNORD45A	-0.389845984	1.24E-05	6.90E-05	SNORD45A
cg25933095_CCER1	-0.385491105	1.24E-05	6.90E-05	CCER1
cg02514711_POU1F1	0.384561766	1.24E-05	6.90E-05	POU1F1
cg17867325_LINC01056	0.384147317	1.24E-05	6.90E-05	LINC01056
cg11937506_LINC00352	-0.379109814	1.24E-05	6.90E-05	LINC00352
cg20281583_LINC01168	0.470823664	1.24E-05	6.90E-05	LINC01168
cg00736622_RPSAP7	-0.374196176	1.24E-05	6.90E-05	RPSAP7
cg01354206_OR1L1	-0.424465682	1.24E-05	6.90E-05	OR1L1
cg16726234_RN7SL209P	-0.388625609	1.24E-05	6.90E-05	RN7SL209P
cg09926728_RNU6-399P	-0.419541229	1.24E-05	6.90E-05	RNU6-399P
cg13168129_RNU6-797P	0.388786292	1.24E-05	6.90E-05	RNU6-797P
cg08555594_RN7SKP231	-0.481063225	1.24E-05	6.90E-05	RN7SKP231
cg09623286_LINC00689	0.389959319	1.24E-05	6.90E-05	LINC00689
cg11091734_RPL39P25	-0.401038705	1.24E-05	6.91E-05	RPL39P25
cg23805755_RNA5SP448	-0.378781734	1.24E-05	6.91E-05	RNA5SP448
cg24969888_C3P1	-0.398367214	1.24E-05	6.91E-05	C3P1
cg25421560_CYCSP32	-0.473618398	1.24E-05	6.91E-05	CYCSP32
cg05398648_HLA-DRB5	-0.393019168	1.24E-05	6.91E-05	HLA-DRB5
cg02096001_OR4B1	0.399705247	1.24E-05	6.91E-05	OR4B1
cg00530579_DNAJA1P5	-0.379940314	1.24E-05	6.91E-05	DNAJA1P5
cg25357918_MTCO1P42	-0.44224904	1.24E-05	6.91E-05	MTCO1P42
cg06032500_PLXDC1	-0.41283114	1.24E-05	6.91E-05	PLXDC1
cg15125392_RPL9P18	-0.377410649	1.24E-05	6.91E-05	RPL9P18
cg08539210_RPL5P31	0.41213226	1.24E-05	6.91E-05	RPL5P31
cg21890303_ADCYAP1	-0.405439988	1.24E-05	6.91E-05	ADCYAP1
cg02268738_RNA5SP358	-0.400494911	1.24E-05	6.91E-05	RNA5SP358
cg02268738_GAPDHP34	-0.400494911	1.24E-05	6.91E-05	GAPDHP34
cg08245275_C20orf204	-0.402591433	1.24E-05	6.91E-05	C20orf204
cg14417873_LINC01713	-0.39748106	1.24E-05	6.91E-05	LINC01713
cg08044704_RAET1L	-0.477500941	1.24E-05	6.91E-05	RAET1L
cg22125926_FN3K	0.487673272	1.24E-05	6.91E-05	FN3K
cg13500029_GDPD4	-0.375064307	1.24E-05	6.91E-05	GDPD4
cg11416102_IMPDH1P7	0.394526473	1.24E-05	6.91E-05	IMPDH1P7
cg23933723_SNORA58B	0.450502709	1.24E-05	6.91E-05	SNORA58B
cg23954535_GRIK4	-0.388363791	1.24E-05	6.91E-05	GRIK4
cg17388638_GAPT	-0.3836183	1.24E-05	6.91E-05	GAPT
cg12877532_LAP3	-0.377496169	1.24E-05	6.91E-05	LAP3
cg10548700_MEG3	0.374756888	1.24E-05	6.91E-05	MEG3
cg04198854_KCND3	-0.393500125	1.24E-05	6.91E-05	KCND3
cg23987549_RN7SL824P	0.38778997	1.24E-05	6.91E-05	RN7SL824P
cg07320976_TMEM196	-0.451504819	1.24E-05	6.91E-05	TMEM196
cg00570285_RPS27P12	-0.424952328	1.24E-05	6.91E-05	RPS27P12
cg16274716_RNU7-74P	-0.408687265	1.24E-05	6.91E-05	RNU7-74P
cg03910065_LINC00410	0.378203731	1.24E-05	6.91E-05	LINC00410
cg16626067_LRRC14B	-0.52285634	1.24E-05	6.91E-05	LRRC14B
cg25421560_ESM1	-0.480985375	1.24E-05	6.91E-05	ESM1
cg22798247_RPSAP48	-0.395432592	1.24E-05	6.92E-05	RPSAP48
cg22162544_RNU6-926P	0.379248844	1.24E-05	6.92E-05	RNU6-926P
cg08317284_OR1J4	0.381051105	1.24E-05	6.92E-05	OR1J4
cg14357008_MIR558	-0.478764659	1.24E-05	6.92E-05	MIR558
cg16037947_PDZD2	0.421819188	1.24E-05	6.92E-05	PDZD2
cg23024913_RSL24D1P6	-0.409194956	1.24E-05	6.92E-05	RSL24D1P6
cg04726019_VIP	-0.361658118	1.24E-05	6.92E-05	VIP
cg10492042_ANKRD34C	0.367926997	1.24E-05	6.92E-05	ANKRD34C
cg14578028_PRDX2P2	0.381657686	1.24E-05	6.92E-05	PRDX2P2
cg25710745_SEC14L2	-0.411829578	1.24E-05	6.92E-05	SEC14L2
cg21849790_RN7SKP170	0.378509133	1.24E-05	6.92E-05	RN7SKP170
cg23209353_RNU6-11P	-0.412580123	1.24E-05	6.92E-05	RNU6-11P
cg18710053_NDUFA12P1	0.389432545	1.24E-05	6.92E-05	NDUFA12P1
cg06469326_RPL32P23	-0.427587473	1.24E-05	6.92E-05	RPL32P23
cg06005197_MESP2	-0.431843365	1.24E-05	6.92E-05	MESP2
cg08369636_HSD3B1	-0.399875013	1.24E-05	6.92E-05	HSD3B1
cg27384879_ATOH1	-0.475774149	1.24E-05	6.92E-05	ATOH1
cg20223162_MIR1183	0.365817739	1.24E-05	6.92E-05	MIR1183
cg26338386_CNGB1	-0.463203493	1.24E-05	6.92E-05	CNGB1
cg23608297_LINC00454	-0.445388859	1.24E-05	6.92E-05	LINC00454
cg04343263_GABRR2	-0.402690182	1.24E-05	6.92E-05	GABRR2
cg15001930_OLFM1	-0.394745679	1.24E-05	6.92E-05	OLFM1
cg22453488_MIR1233-2	0.460015458	1.24E-05	6.92E-05	MIR1233-2
cg15122841_KANK1P1	-0.382929022	1.24E-05	6.92E-05	KANK1P1
cg07201614_LINC01804	0.551675987	1.24E-05	6.92E-05	LINC01804
cg13889630_NDUFA3P3	-0.38600241	1.24E-05	6.92E-05	NDUFA3P3
cg15776929_PRDM14	-0.384153855	1.24E-05	6.92E-05	PRDM14
cg24866437_SNORD114-19	-0.389923767	1.24E-05	6.92E-05	SNORD114-19
cg24170716_CHAT	-0.378006533	1.24E-05	6.92E-05	CHAT
cg09563940_RN7SKP28	0.407777589	1.24E-05	6.92E-05	RN7SKP28
cg09563940_RNA5SP428	0.407777589	1.24E-05	6.92E-05	RNA5SP428
cg09563940_RNU6-1326P	0.407777589	1.24E-05	6.92E-05	RNU6-1326P
cg01534242_RNU6-929P	-0.413341603	1.24E-05	6.92E-05	RNU6-929P
cg13885150_SLC34A3	-0.47244941	1.24E-05	6.92E-05	SLC34A3
cg05376228_CDV3P1	0.554116151	1.24E-05	6.92E-05	CDV3P1
cg05013129_SNORD67	0.506175579	1.24E-05	6.92E-05	SNORD67
cg04738355_KRTAP2-5P	-0.406166441	1.24E-05	6.92E-05	KRTAP2-5P
cg15042047_IGKV1-5	-0.441896107	1.24E-05	6.92E-05	IGKV1-5
cg09802433_OR8H1	-0.380742881	1.24E-05	6.92E-05	OR8H1
cg23664533_LINC00994	-0.4026355	1.24E-05	6.92E-05	LINC00994
cg06176987_VPREB3	-0.373529255	1.24E-05	6.92E-05	VPREB3
cg08426938_KCNQ5-AS1	-0.400215463	1.24E-05	6.92E-05	KCNQ5-AS1
cg23290207_RNY4P17	0.372325077	1.24E-05	6.92E-05	RNY4P17
cg08438705_SLC35F3	-0.406518975	1.24E-05	6.92E-05	SLC35F3
cg14631896_OR5L2	-0.385848986	1.24E-05	6.92E-05	OR5L2
cg19383909_MYL6P1	-0.428128017	1.24E-05	6.92E-05	MYL6P1
cg13076269_CALB1	-0.43763314	1.24E-05	6.92E-05	CALB1
cg12774454_RN7SL305P	-0.367067963	1.24E-05	6.92E-05	RN7SL305P
cg13868026_RNU6-290P	-0.409907528	1.24E-05	6.92E-05	RNU6-290P
cg23775119_RNA5SP68	-0.379998847	1.24E-05	6.93E-05	RNA5SP68
cg12594546_GOLGA6L2	-0.449292949	1.24E-05	6.93E-05	GOLGA6L2
cg17106653_PMS2P12	0.395484337	1.24E-05	6.93E-05	PMS2P12
cg20968717_OR52E7P	-0.453744489	1.24E-05	6.93E-05	OR52E7P
cg07307760_RETNLB	-0.396928665	1.24E-05	6.93E-05	RETNLB
cg13500029_TNFSF14	-0.355385103	1.24E-05	6.93E-05	TNFSF14
cg01026025_PRSS3P4	-0.498877511	1.24E-05	6.93E-05	PRSS3P4
cg21288684_IGKV1-33	-0.384752645	1.24E-05	6.93E-05	IGKV1-33
cg19765834_KCNAB1-AS2	-0.395951931	1.24E-05	6.93E-05	KCNAB1-AS2
cg03830265_PIP4P2	-0.418225513	1.24E-05	6.93E-05	PIP4P2
cg00589617_PACSIN1	-0.490777027	1.24E-05	6.93E-05	PACSIN1
cg05669210_KIF4B	0.369389835	1.24E-05	6.93E-05	KIF4B
cg23805755_SNORD59A	-0.397344374	1.24E-05	6.93E-05	SNORD59A
cg12077294_PKDREJ	-0.571714211	1.24E-05	6.93E-05	PKDREJ
cg08588490_ACTL8	-0.418702145	1.24E-05	6.93E-05	ACTL8
cg05253283_RNU6-1113P	0.452091549	1.24E-05	6.93E-05	RNU6-1113P
cg00393957_LINC02247	0.495678358	1.24E-05	6.93E-05	LINC02247
cg27251155_TRIM72	-0.393705681	1.24E-05	6.93E-05	TRIM72
cg07372510_LMX1A-AS1	-0.455831261	1.24E-05	6.93E-05	LMX1A-AS1
cg27030245_ARHGAP19	0.382340815	1.24E-05	6.93E-05	ARHGAP19
cg14597213_RNA5S2	-0.460187014	1.24E-05	6.93E-05	RNA5S2
cg11153505_ERC2	-0.378324913	1.24E-05	6.93E-05	ERC2
cg19593182_RN7SKP91	-0.442338044	1.24E-05	6.93E-05	RN7SKP91
cg14193001_IGHG1	-0.382921004	1.24E-05	6.93E-05	IGHG1
cg24429037_RSL24D1P3	-0.422840902	1.24E-05	6.93E-05	RSL24D1P3
cg24996565_SSPN	0.395384771	1.24E-05	6.93E-05	SSPN
cg23954535_RNU4-27P	-0.399365142	1.24E-05	6.93E-05	RNU4-27P
cg18692382_TMEM91	0.372854789	1.24E-05	6.93E-05	TMEM91
cg06669036_LINC02008	-0.402255038	1.24E-05	6.93E-05	LINC02008
cg19439837_LINC00700	-0.373246018	1.24E-05	6.93E-05	LINC00700
cg18890249_RPTN	-0.51418275	1.24E-05	6.93E-05	RPTN
cg08926642_TF	-0.439710122	1.24E-05	6.93E-05	TF
cg14193001_IGKV5-2	-0.376092313	1.24E-05	6.93E-05	IGKV5-2
cg17080234_RN7SKP94	-0.376461698	1.24E-05	6.93E-05	RN7SKP94
cg14691886_OR4F5	-0.374082374	1.24E-05	6.93E-05	OR4F5
cg21178143_IGKV1OR2-3	-0.453646094	1.24E-05	6.93E-05	IGKV1OR2-3
cg21178143_MIR548A1	-0.453646094	1.24E-05	6.93E-05	MIR548A1
cg21178143_RPS29P15	-0.453646094	1.24E-05	6.93E-05	RPS29P15
cg21178143_RPL30P12	-0.453646094	1.24E-05	6.93E-05	RPL30P12
cg01708411_BIRC3	0.363664188	1.24E-05	6.93E-05	BIRC3
cg17158894_RNU6-1076P	0.40867121	1.24E-05	6.93E-05	RNU6-1076P
cg10100117_FLNC-AS1	-0.388237943	1.24E-05	6.93E-05	FLNC-AS1
cg02265810_CCR1	-0.398605327	1.24E-05	6.93E-05	CCR1
cg24310785_OR7E33P	-0.376581586	1.24E-05	6.94E-05	OR7E33P
cg05601623_AQP7P4	0.381718281	1.24E-05	6.94E-05	AQP7P4
cg09861450_TMEM78	0.424733961	1.24E-05	6.94E-05	TMEM78
cg00218134_LINC02138	-0.414834396	1.24E-05	6.94E-05	LINC02138
cg02992549_IGFL1	-0.403356407	1.24E-05	6.94E-05	IGFL1
cg21252088_IGKV1D-27	0.412572784	1.24E-05	6.94E-05	IGKV1D-27
cg18288390_RNU6-82P	0.478850123	1.24E-05	6.94E-05	RNU6-82P
cg25953919_TRGVB	-0.494023006	1.24E-05	6.94E-05	TRGVB
cg01620164_RPL37P15	-0.414482708	1.24E-05	6.94E-05	RPL37P15
cg16131126_ZMYND10-AS1	-0.478588892	1.24E-05	6.94E-05	ZMYND10-AS1
cg02412345_HMGN2P36	-0.422818125	1.24E-05	6.94E-05	HMGN2P36
cg19483581_TRAV13-1	-0.483913552	1.24E-05	6.94E-05	TRAV13-1
cg14646214_PPP1R14A	-0.494288772	1.24E-05	6.94E-05	PPP1R14A
cg07570618_RNU6-698P	-0.421637978	1.24E-05	6.94E-05	RNU6-698P
cg09391279_CTSV	-0.362701912	1.24E-05	6.94E-05	CTSV
cg11791922_RNU6ATAC4P	-0.42324158	1.24E-05	6.94E-05	RNU6ATAC4P
cg18493502_PTF1A	-0.398574075	1.24E-05	6.94E-05	PTF1A
cg13027965_TUBG1P	-0.398898912	1.24E-05	6.94E-05	TUBG1P
cg06746005_ACTN4P2	-0.415288382	1.25E-05	6.94E-05	ACTN4P2
cg10548700_KCNJ15	0.374919172	1.25E-05	6.94E-05	KCNJ15
cg04279695_HIPK2	0.39847228	1.25E-05	6.94E-05	HIPK2
cg25588120_ZNF429	-0.381642276	1.25E-05	6.94E-05	ZNF429
cg03513472_PAX5	-0.414029755	1.25E-05	6.94E-05	PAX5
cg16802996_RPL27AP3	-0.424549122	1.25E-05	6.94E-05	RPL27AP3
cg15173429_RNA5S8	-0.371888592	1.25E-05	6.94E-05	RNA5S8
cg09785766_CCKBR	-0.360109266	1.25E-05	6.94E-05	CCKBR
cg09739726_TGFB2-AS1	-0.37161104	1.25E-05	6.94E-05	TGFB2-AS1
cg10625365_RGS13	0.402874919	1.25E-05	6.94E-05	RGS13
cg12420787_DDX4	-0.384706245	1.25E-05	6.94E-05	DDX4
cg08914150_LINC00351	-0.442874174	1.25E-05	6.94E-05	LINC00351
cg26459473_MRPL35P1	-0.383289471	1.25E-05	6.94E-05	MRPL35P1
cg25319337_PLPPR1	-0.366247139	1.25E-05	6.94E-05	PLPPR1
cg21066768_RPL7AP7	0.486089613	1.25E-05	6.94E-05	RPL7AP7
cg17106653_IGLV3-19	0.388428052	1.25E-05	6.94E-05	IGLV3-19
cg25657443_MIR152	-0.491584585	1.25E-05	6.95E-05	MIR152
cg07230864_CRYAA	-0.388928906	1.25E-05	6.95E-05	CRYAA
cg16542345_AK4P6	-0.418770351	1.25E-05	6.95E-05	AK4P6
cg09483607_EIF2AK3-DT	-0.381720742	1.25E-05	6.95E-05	EIF2AK3-DT
cg11425656_OR56A4	-0.47640348	1.25E-05	6.95E-05	OR56A4
cg00666820_KLC1	-0.394467889	1.25E-05	6.95E-05	KLC1
cg05608612_ALPI	-0.423467961	1.25E-05	6.95E-05	ALPI
cg13706899_SEPTIN14P1	-0.378734555	1.25E-05	6.95E-05	SEPTIN14P1
cg20080231_NFIC	0.505332568	1.25E-05	6.95E-05	NFIC
cg16656119_LINC00905	-0.392231273	1.25E-05	6.95E-05	LINC00905
cg16237565_DDX6P1	-0.364272889	1.25E-05	6.95E-05	DDX6P1
cg04515996_C5orf47	0.383964408	1.25E-05	6.95E-05	C5orf47
cg03830265_NELL2	-0.43052516	1.25E-05	6.95E-05	NELL2
cg06370149_DMRTC2	-0.431071286	1.25E-05	6.95E-05	DMRTC2
cg21200382_NACAP7	0.427670294	1.25E-05	6.95E-05	NACAP7
cg18693421_LRRC37A12P	0.40925303	1.25E-05	6.95E-05	LRRC37A12P
cg14098470_AKR1B10	-0.365355811	1.25E-05	6.95E-05	AKR1B10
cg23782583_IGLV2-18	-0.414187046	1.25E-05	6.95E-05	IGLV2-18
cg17593097_CADM3-AS1	-0.383011261	1.25E-05	6.95E-05	CADM3-AS1
cg25452165_ANKRD26P2	-0.385994079	1.25E-05	6.95E-05	ANKRD26P2
cg21200382_RRN3P2	0.422545295	1.25E-05	6.95E-05	RRN3P2
cg03593057_PRKCD	0.382676594	1.25E-05	6.95E-05	PRKCD
cg00926684_RNU6-23P	-0.390080278	1.25E-05	6.95E-05	RNU6-23P
cg07320976_KCNA6	-0.446346515	1.25E-05	6.95E-05	KCNA6
cg02425558_KYAT1	-0.478262298	1.25E-05	6.95E-05	KYAT1
cg21991185_KRTAP13-5P	-0.387941694	1.25E-05	6.95E-05	KRTAP13-5P
cg01610685_HIVEP3	-0.491212025	1.25E-05	6.95E-05	HIVEP3
cg15635341_SMARCE1P5	0.434894955	1.25E-05	6.95E-05	SMARCE1P5
cg00001793_RPL22P19	-0.423982438	1.25E-05	6.95E-05	RPL22P19
cg06760305_ZNF521	0.416961643	1.25E-05	6.95E-05	ZNF521
cg04025879_PRR15	-0.455126182	1.25E-05	6.95E-05	PRR15
cg09757838_YY1P2	0.39596965	1.25E-05	6.95E-05	YY1P2
cg09757838_SPTLC1P3	0.39596965	1.25E-05	6.95E-05	SPTLC1P3
cg19593182_CSPG5	-0.435339265	1.25E-05	6.95E-05	CSPG5
cg21402844_RNU7-185P	-0.377047237	1.25E-05	6.95E-05	RNU7-185P
cg24135151_CHMP4AP1	-0.384279429	1.25E-05	6.95E-05	CHMP4AP1
cg24135151_OR2W1	-0.384279429	1.25E-05	6.95E-05	OR2W1
cg24135151_PGAM1P2	-0.384279429	1.25E-05	6.95E-05	PGAM1P2
cg24135151_KRTAP10-1	-0.384279429	1.25E-05	6.95E-05	KRTAP10-1
cg13455842_RNU7-187P	-0.369231147	1.25E-05	6.95E-05	RNU7-187P
cg02992549_GOT1L1	-0.400095779	1.25E-05	6.95E-05	GOT1L1
cg22804805_OR52N5	-0.432330963	1.25E-05	6.95E-05	OR52N5
cg04515996_CCL11	0.388891145	1.25E-05	6.96E-05	CCL11
cg21890303_MIR96	-0.419631189	1.25E-05	6.96E-05	MIR96
cg12349933_WDR4P2	-0.4588374	1.25E-05	6.96E-05	WDR4P2
cg20237815_MIR584	-0.376717068	1.25E-05	6.96E-05	MIR584
cg04325406_TRIM49D1	-0.404777408	1.25E-05	6.96E-05	TRIM49D1
cg19793303_NKAPL	-0.386853505	1.25E-05	6.96E-05	NKAPL
cg05868023_RPL7AP14	0.37621585	1.25E-05	6.96E-05	RPL7AP14
cg22603433_RNU6-793P	0.3924731	1.25E-05	6.96E-05	RNU6-793P
cg10738774_DEFT1P	-0.408625505	1.25E-05	6.96E-05	DEFT1P
cg06747314_IGKV1D-33	-0.410792236	1.25E-05	6.96E-05	IGKV1D-33
cg13930375_SALL4	-0.406108132	1.25E-05	6.96E-05	SALL4
cg19455396_YY1P2	-0.403387236	1.25E-05	6.96E-05	YY1P2
cg19455396_SPTLC1P3	-0.403387236	1.25E-05	6.96E-05	SPTLC1P3
cg05669210_LINC01389	0.372452468	1.25E-05	6.96E-05	LINC01389
cg05162456_HLA-DRB9	-0.380618005	1.25E-05	6.96E-05	HLA-DRB9
cg16348536_LRIT1	-0.422961212	1.25E-05	6.96E-05	LRIT1
cg22007578_RAMP3	0.376098933	1.25E-05	6.96E-05	RAMP3
cg09760986_OR11I1P	-0.451738003	1.25E-05	6.96E-05	OR11I1P
cg09760986_RNA5SP98	-0.451738003	1.25E-05	6.96E-05	RNA5SP98
cg09760986_UBQLN1P1	-0.451738003	1.25E-05	6.96E-05	UBQLN1P1
cg09760986_GPX1P2	-0.451738003	1.25E-05	6.96E-05	GPX1P2
cg19506623_LINC01342	-0.405877902	1.25E-05	6.96E-05	LINC01342
cg03859313_OR2W4P	0.376131293	1.25E-05	6.96E-05	OR2W4P
cg03593057_TTLL10-AS1	0.360404999	1.25E-05	6.96E-05	TTLL10-AS1
cg13370086_BTF3P13	-0.37362301	1.25E-05	6.96E-05	BTF3P13
cg04721764_TRIM43CP	-0.417394941	1.25E-05	6.96E-05	TRIM43CP
cg05669210_TEX38	0.371545848	1.25E-05	6.96E-05	TEX38
cg16550453_OR7D1P	-0.397829033	1.25E-05	6.96E-05	OR7D1P
cg15735438_OR5H14	-0.390163699	1.25E-05	6.96E-05	OR5H14
cg03859313_OR2U2P	0.365802975	1.25E-05	6.96E-05	OR2U2P
cg11110036_HOTAIR	-0.42326862	1.25E-05	6.96E-05	HOTAIR
cg26081710_RAB6C-AS1	-0.418714239	1.25E-05	6.96E-05	RAB6C-AS1
cg20667709_LINC01738	-0.407769353	1.25E-05	6.96E-05	LINC01738
cg22449901_OTOG	-0.565069307	1.25E-05	6.96E-05	OTOG
cg10516613_ANPEP	-0.366610406	1.25E-05	6.96E-05	ANPEP
cg04116297_RNU6-31P	-0.393963923	1.25E-05	6.96E-05	RNU6-31P
cg10039163_LGI2	-0.367521178	1.25E-05	6.96E-05	LGI2
cg17158894_HBA1	-0.446790495	1.25E-05	6.96E-05	HBA1
cg24605553_SIRT4	0.441394636	1.25E-05	6.96E-05	SIRT4
cg03773226_FAM163B	0.399432824	1.25E-05	6.96E-05	FAM163B
cg16810969_NOTUM	-0.420113207	1.25E-05	6.96E-05	NOTUM
cg21392220_OR4K17	-0.424828158	1.25E-05	6.96E-05	OR4K17
cg00090697_FUNDC2P3	-0.395715702	1.25E-05	6.96E-05	FUNDC2P3
cg17629244_SPRR2E	-0.384028394	1.25E-05	6.96E-05	SPRR2E
cg04376709_SIGLEC30P	-0.429247861	1.25E-05	6.96E-05	SIGLEC30P
cg12776173_RNU6-790P	-0.386563351	1.25E-05	6.96E-05	RNU6-790P
cg07558734_LINC00518	-0.44748735	1.25E-05	6.96E-05	LINC00518
cg07209338_MRPL50P1	-0.39354645	1.25E-05	6.96E-05	MRPL50P1
cg10905736_MIR199A2	-0.393108267	1.25E-05	6.96E-05	MIR199A2
cg01708411_TNFRSF9	0.362230729	1.25E-05	6.96E-05	TNFRSF9
cg19408449_RN7SKP173	-0.400277961	1.25E-05	6.96E-05	RN7SKP173
cg11156873_GPAT2P1	-0.385475842	1.25E-05	6.96E-05	GPAT2P1
cg16328106_RPL9P31	0.400143763	1.25E-05	6.97E-05	RPL9P31
cg00569101_NCCRP1	-0.377377416	1.25E-05	6.97E-05	NCCRP1
cg09855983_TRBV22OR9-2	-0.401079743	1.25E-05	6.97E-05	TRBV22OR9-2
cg09855983_RNU6-271P	-0.401079743	1.25E-05	6.97E-05	RNU6-271P
cg09096476_MIR106B	-0.411724076	1.25E-05	6.97E-05	MIR106B
cg08547343_LHX5	0.384957862	1.25E-05	6.97E-05	LHX5
cg03773226_RNU6-1274P	0.413930681	1.25E-05	6.97E-05	RNU6-1274P
cg13795336_LINC02054	-0.393509637	1.25E-05	6.97E-05	LINC02054
cg25271009_NPY1R	-0.362259679	1.25E-05	6.97E-05	NPY1R
cg24890640_CHRM2	-0.386245641	1.25E-05	6.97E-05	CHRM2
cg03593057_KMT2D	0.382172744	1.25E-05	6.97E-05	KMT2D
cg15120247_OR4K14	-0.385391032	1.25E-05	6.97E-05	OR4K14
cg21668166_RNU1-65P	-0.387377316	1.25E-05	6.97E-05	RNU1-65P
cg17159699_SKA3	-0.411871432	1.25E-05	6.97E-05	SKA3
cg14398342_LINC02799	-0.437901185	1.25E-05	6.97E-05	LINC02799
cg06032500_TRBV9	-0.424577565	1.25E-05	6.97E-05	TRBV9
cg25710745_SCGB1C1	-0.411724841	1.25E-05	6.97E-05	SCGB1C1
cg15982418_RNU6-169P	-0.481023013	1.25E-05	6.97E-05	RNU6-169P
cg26459473_RNU6-145P	-0.355801427	1.25E-05	6.97E-05	RNU6-145P
cg14609104_RNU6-673P	-0.393022708	1.25E-05	6.97E-05	RNU6-673P
cg19938179_IGHV3-13	-0.397392831	1.25E-05	6.97E-05	IGHV3-13
cg03775628_OR6C75	-0.378086805	1.25E-05	6.97E-05	OR6C75
cg25716065_MYL6P3	0.385007852	1.25E-05	6.97E-05	MYL6P3
cg12877532_DTX3L	-0.372673056	1.25E-05	6.97E-05	DTX3L
cg15993408_RPL15P20	-0.383940938	1.25E-05	6.97E-05	RPL15P20
cg06743283_CLRN1	-0.393582603	1.25E-05	6.97E-05	CLRN1
cg08317284_SRGAP3-AS2	0.366145601	1.25E-05	6.97E-05	SRGAP3-AS2
cg27018984_RNA5SP139	-0.384227948	1.25E-05	6.97E-05	RNA5SP139
cg08073629_CSF3R	-0.416470463	1.25E-05	6.97E-05	CSF3R
cg03751055_DEFB131D	-0.398956839	1.25E-05	6.97E-05	DEFB131D
cg11015634_RNU6-499P	-0.387873831	1.25E-05	6.97E-05	RNU6-499P
cg00384264_MIR208B	-0.4119187	1.25E-05	6.97E-05	MIR208B
cg10801331_NEFM	-0.360884164	1.25E-05	6.97E-05	NEFM
cg15635867_CERS3	-0.432818845	1.25E-05	6.98E-05	CERS3
cg01087869_RNA5SP389	-0.412626255	1.25E-05	6.98E-05	RNA5SP389
cg07917878_RPL11P4	-0.382003267	1.25E-05	6.98E-05	RPL11P4
cg09391279_TREML2	-0.388154626	1.25E-05	6.98E-05	TREML2
cg24711094_RNU6-990P	-0.386129121	1.25E-05	6.98E-05	RNU6-990P
cg16792066_KLK4	0.383248986	1.25E-05	6.98E-05	KLK4
cg09774124_RNU6ATAC38P	-0.388768189	1.25E-05	6.98E-05	RNU6ATAC38P
cg14981546_IGLJ4	0.386573747	1.25E-05	6.98E-05	IGLJ4
cg15099537_GPR171	-0.371128901	1.25E-05	6.98E-05	GPR171
cg24272257_OR10C1	-0.399932704	1.25E-05	6.98E-05	OR10C1
cg02695239_MIR16-1	-0.383793852	1.25E-05	6.98E-05	MIR16-1
cg24530278_MIR1269A	-0.402299237	1.25E-05	6.98E-05	MIR1269A
cg26110038_DEFB103B	-0.386257611	1.25E-05	6.98E-05	DEFB103B
cg10548700_RNA5SP126	0.385755537	1.25E-05	6.98E-05	RNA5SP126
cg07914385_COL6A6	-0.377661602	1.25E-05	6.98E-05	COL6A6
cg06054715_ATXN8OS	-0.400734685	1.25E-05	6.98E-05	ATXN8OS
cg21408460_FN3K	0.469695675	1.25E-05	6.98E-05	FN3K
cg20638896_F13A1	-0.399880735	1.25E-05	6.98E-05	F13A1
cg11872966_HAND1	-0.411971647	1.25E-05	6.98E-05	HAND1
cg19765834_PSG2	-0.387015932	1.25E-05	6.98E-05	PSG2
cg16582255_OR56A4	-0.435838875	1.25E-05	6.98E-05	OR56A4
cg18318704_C14orf180	0.373798892	1.25E-05	6.98E-05	C14orf180
cg04544994_MIR548A3	-0.42449572	1.25E-05	6.98E-05	MIR548A3
cg06330497_GCG	-0.41951829	1.25E-05	6.98E-05	GCG
cg23238869_LY96	-0.405467757	1.25E-05	6.98E-05	LY96
cg24711512_RNU6-527P	-0.413487545	1.25E-05	6.98E-05	RNU6-527P
cg05065319_FRMD1	-0.393388368	1.25E-05	6.98E-05	FRMD1
cg22836400_CICP8	0.383680361	1.25E-05	6.98E-05	CICP8
cg09855983_IFITM1	-0.400337863	1.25E-05	6.98E-05	IFITM1
cg06635371_IGHV3-13	0.406736049	1.25E-05	6.98E-05	IGHV3-13
cg15063726_CADM2-AS2	-0.385530249	1.25E-05	6.98E-05	CADM2-AS2
cg16627759_SPATA2P1	-0.389667233	1.25E-05	6.98E-05	SPATA2P1
cg06234051_RPS27P10	-0.404203613	1.25E-05	6.98E-05	RPS27P10
cg22783940_FRMD1	-0.378759329	1.25E-05	6.98E-05	FRMD1
cg03493460_MEMO1P1	0.466632377	1.25E-05	6.98E-05	MEMO1P1
cg02814691_IGHD6-25	-0.467753578	1.25E-05	6.98E-05	IGHD6-25
cg11341215_SH2D1B	-0.513953694	1.25E-05	6.98E-05	SH2D1B
cg15889703_RNA5SP166	-0.394284062	1.25E-05	6.98E-05	RNA5SP166
cg15157699_RNU5E-5P	-0.384401383	1.25E-05	6.98E-05	RNU5E-5P
cg16792066_SDC1	0.374821969	1.25E-05	6.98E-05	SDC1
cg20803916_UBTFL2	-0.404356142	1.26E-05	6.98E-05	UBTFL2
cg16970850_KLKP1	-0.373361514	1.26E-05	6.98E-05	KLKP1
cg07607869_RNU6-627P	-0.386112383	1.26E-05	6.98E-05	RNU6-627P
cg07607869_RNU1-76P	-0.386112383	1.26E-05	6.98E-05	RNU1-76P
cg07607869_LINC01626	-0.386112383	1.26E-05	6.98E-05	LINC01626
cg07607869_FABP12P1	-0.386112383	1.26E-05	6.98E-05	FABP12P1
cg07607869_DEFB128	-0.386112383	1.26E-05	6.98E-05	DEFB128
cg10411959_RNU6-1008P	-0.3801316	1.26E-05	6.98E-05	RNU6-1008P
cg07825114_TGM6	0.426984489	1.26E-05	6.98E-05	TGM6
cg17533960_LINC00322	-0.383954825	1.26E-05	6.98E-05	LINC00322
cg26162637_SPRR2D	-0.359105887	1.26E-05	6.98E-05	SPRR2D
cg11390628_G0S2	-0.440901696	1.26E-05	6.98E-05	G0S2
cg13546658_SAR1AP1	0.423609377	1.26E-05	6.98E-05	SAR1AP1
cg02491754_RSU1P1	0.391660071	1.26E-05	6.99E-05	RSU1P1
cg25947301_RNASE3	-0.438405774	1.26E-05	6.99E-05	RNASE3
cg11223648_RPS10P3	-0.428404479	1.26E-05	6.99E-05	RPS10P3
cg02251147_RN7SKP75	-0.423023205	1.26E-05	6.99E-05	RN7SKP75
cg13229245_SRSF3	0.377751642	1.26E-05	6.99E-05	SRSF3
cg03378057_HSPA5P1	-0.373612421	1.26E-05	6.99E-05	HSPA5P1
cg05856102_MT1P1	-0.373241651	1.26E-05	6.99E-05	MT1P1
cg09661733_SLC5A4	-0.402753878	1.26E-05	6.99E-05	SLC5A4
cg14229362_TMEM174	0.387336053	1.26E-05	6.99E-05	TMEM174
cg15042047_TNNT3	-0.42629407	1.26E-05	6.99E-05	TNNT3
cg27399957_DBF4P1	-0.370871998	1.26E-05	6.99E-05	DBF4P1
cg20267322_RNU6-349P	-0.406024621	1.26E-05	6.99E-05	RNU6-349P
cg23024913_TPM3P1	-0.407502708	1.26E-05	6.99E-05	TPM3P1
cg04738355_HOXB-AS3	-0.409671603	1.26E-05	6.99E-05	HOXB-AS3
cg27531206_RPL21P31	0.508642734	1.26E-05	6.99E-05	RPL21P31
cg17126990_PCDH9-AS1	-0.496488795	1.26E-05	6.99E-05	PCDH9-AS1
cg17806394_IGKV1OR2-3	-0.441432588	1.26E-05	6.99E-05	IGKV1OR2-3
cg17806394_MIR548A1	-0.441432588	1.26E-05	6.99E-05	MIR548A1
cg17806394_RPS29P15	-0.441432588	1.26E-05	6.99E-05	RPS29P15
cg17806394_RPL30P12	-0.441432588	1.26E-05	6.99E-05	RPL30P12
cg03365111_TRBV8-2	-0.396982366	1.26E-05	6.99E-05	TRBV8-2
cg15065591_DEFT1P2	-0.392002871	1.26E-05	6.99E-05	DEFT1P2
cg11316131_RNU6-14P	0.445473352	1.26E-05	6.99E-05	RNU6-14P
cg10508018_CSN1S2AP	-0.45750873	1.26E-05	6.99E-05	CSN1S2AP
cg01240583_HCFC2P1	-0.401938195	1.26E-05	6.99E-05	HCFC2P1
cg13127920_RNU6-1240P	-0.428351265	1.26E-05	6.99E-05	RNU6-1240P
cg24405307_RPS20P24	0.447914859	1.26E-05	6.99E-05	RPS20P24
cg12640631_LINC01840	-0.473854513	1.26E-05	6.99E-05	LINC01840
cg21392220_DNAJA1P6	-0.425559879	1.26E-05	6.99E-05	DNAJA1P6
cg03460678_MAS1L	-0.397006436	1.26E-05	6.99E-05	MAS1L
cg26543311_HTR3C	-0.413488663	1.26E-05	6.99E-05	HTR3C
cg01864807_DDX39AP1	0.389555248	1.26E-05	6.99E-05	DDX39AP1
cg18455405_EEF1A1P11	-0.374531979	1.26E-05	6.99E-05	EEF1A1P11
cg00171290_CNN2P1	-0.388754099	1.26E-05	6.99E-05	CNN2P1
cg16140565_PRAMEF25	-0.405540102	1.26E-05	6.99E-05	PRAMEF25
cg16140565_PRAMEF9	-0.405540102	1.26E-05	6.99E-05	PRAMEF9
cg13897388_RPL23AP48	-0.452596856	1.26E-05	6.99E-05	RPL23AP48
cg11465192_HLTF-AS1	-0.418726686	1.26E-05	6.99E-05	HLTF-AS1
cg11153505_C1R	-0.386364581	1.26E-05	6.99E-05	C1R
cg05518022_RNU1-7P	0.366732061	1.26E-05	6.99E-05	RNU1-7P
cg05518022_OR2M5	0.366732061	1.26E-05	6.99E-05	OR2M5
cg05518022_RN7SKP61	0.366732061	1.26E-05	6.99E-05	RN7SKP61
cg05518022_RNU6-873P	0.366732061	1.26E-05	6.99E-05	RNU6-873P
cg05518022_RNA5SP484	0.366732061	1.26E-05	6.99E-05	RNA5SP484
cg03593057_POLR2A	0.37986194	1.26E-05	6.99E-05	POLR2A
cg24304928_OR1C1	-0.396258814	1.26E-05	6.99E-05	OR1C1
cg00270291_RGS5-AS1	0.371960204	1.26E-05	6.99E-05	RGS5-AS1
cg09483607_PPP1R12B	-0.383671091	1.26E-05	6.99E-05	PPP1R12B
cg13436192_VSTM2A-OT1	-0.568486242	1.26E-05	6.99E-05	VSTM2A-OT1
cg11911060_ADAMTSL4-AS2	-0.428216549	1.26E-05	6.99E-05	ADAMTSL4-AS2
cg16348536_ADAM2	-0.425220639	1.26E-05	6.99E-05	ADAM2
cg27543695_OR2T27	-0.394705834	1.26E-05	7.00E-05	OR2T27
cg09563600_OTOS	-0.390827017	1.26E-05	7.00E-05	OTOS
cg13868026_RN7SL255P	-0.400681535	1.26E-05	7.00E-05	RN7SL255P
cg19344682_KLK3	-0.39694412	1.26E-05	7.00E-05	KLK3
cg14190294_SMR3B	-0.390784069	1.26E-05	7.00E-05	SMR3B
cg02514711_OR10J1	0.358236977	1.26E-05	7.00E-05	OR10J1
cg18014437_RNU6-55P	0.379423801	1.26E-05	7.00E-05	RNU6-55P
cg11314630_RNU6-828P	-0.413425041	1.26E-05	7.00E-05	RNU6-828P
cg16655291_STX19	-0.414803182	1.26E-05	7.00E-05	STX19
cg11911060_HAL	-0.417374795	1.26E-05	7.00E-05	HAL
cg16348536_IGHJ5	-0.407947636	1.26E-05	7.00E-05	IGHJ5
cg11091734_HMGB1P45	-0.392908293	1.26E-05	7.00E-05	HMGB1P45
cg17329886_SLC25A5P8	-0.434091173	1.26E-05	7.00E-05	SLC25A5P8
cg24742444_ZIC4	0.390160025	1.26E-05	7.00E-05	ZIC4
cg24742444_SLC29A4P1	0.390160025	1.26E-05	7.00E-05	SLC29A4P1
cg24742444_MTATP6P30	0.390160025	1.26E-05	7.00E-05	MTATP6P30
cg24742444_SNORD114-13	0.390160025	1.26E-05	7.00E-05	SNORD114-13
cg09774124_RPS26P42	-0.392735771	1.26E-05	7.00E-05	RPS26P42
cg11148883_NTRK2	-0.384220056	1.26E-05	7.00E-05	NTRK2
cg25421560_SLC2A14	-0.480513318	1.26E-05	7.00E-05	SLC2A14
cg04767732_CRIP1P2	-0.419835353	1.26E-05	7.00E-05	CRIP1P2
cg24604127_CD79B	-0.371173046	1.26E-05	7.00E-05	CD79B
cg08136432_SLC25A5P7	-0.393636923	1.26E-05	7.00E-05	SLC25A5P7
cg08317284_LINC01708	0.376037394	1.26E-05	7.00E-05	LINC01708
cg13229245_RPS3AP22	0.37006201	1.26E-05	7.00E-05	RPS3AP22
cg26162637_RN7SKP112	-0.374718989	1.26E-05	7.00E-05	RN7SKP112
cg07472196_RNU6-392P	-0.433115088	1.26E-05	7.00E-05	RNU6-392P
cg02804895_CTSL3P	-0.368818684	1.26E-05	7.00E-05	CTSL3P
cg05368609_RNU1-74P	-0.383348784	1.26E-05	7.00E-05	RNU1-74P
cg16810969_GAPDHP29	-0.422478461	1.26E-05	7.00E-05	GAPDHP29
cg17106653_TIMD4	0.391549156	1.26E-05	7.00E-05	TIMD4
cg24969888_FOSB	-0.406869325	1.26E-05	7.00E-05	FOSB
cg11825892_MRPS21P2	-0.400300273	1.26E-05	7.00E-05	MRPS21P2
cg05292018_RPS23P4	-0.390990727	1.26E-05	7.00E-05	RPS23P4
cg27188340_CIR1P3	-0.436892419	1.26E-05	7.00E-05	CIR1P3
cg26613778_COX6A1P3	-0.421695556	1.26E-05	7.00E-05	COX6A1P3
cg08527204_RNU6ATAC4P	0.425656431	1.26E-05	7.00E-05	RNU6ATAC4P
cg26612252_RNU6-1127P	0.42674129	1.26E-05	7.01E-05	RNU6-1127P
cg06746005_RN7SL272P	-0.410453013	1.26E-05	7.01E-05	RN7SL272P
cg02711245_TAAR2	-0.39151346	1.26E-05	7.01E-05	TAAR2
cg10100117_UBQLN4P1	-0.405816876	1.26E-05	7.01E-05	UBQLN4P1
cg19408449_SNORD68	-0.388746098	1.26E-05	7.01E-05	SNORD68
cg23348107_PEX6	-0.489654026	1.26E-05	7.01E-05	PEX6
cg06204030_ATP6V1B1	0.378969535	1.26E-05	7.01E-05	ATP6V1B1
cg14646214_PIK3IP1	-0.492365036	1.26E-05	7.01E-05	PIK3IP1
cg23809394_PGGHG	0.388499917	1.26E-05	7.01E-05	PGGHG
cg21288684_SOX8	-0.374199222	1.26E-05	7.01E-05	SOX8
cg07785145_RNA5SP389	-0.3949034	1.26E-05	7.01E-05	RNA5SP389
cg24429037_RNU6-1074P	-0.435170967	1.26E-05	7.01E-05	RNU6-1074P
cg25841491_SNRPEP8	-0.434256464	1.26E-05	7.01E-05	SNRPEP8
cg00629730_RNU7-104P	-0.420071647	1.26E-05	7.01E-05	RNU7-104P
cg21909391_RN7SL591P	-0.396555741	1.26E-05	7.01E-05	RN7SL591P
cg00629730_IGKV3-20	-0.405728308	1.26E-05	7.01E-05	IGKV3-20
cg09830308_SLC25A21	0.393222498	1.26E-05	7.01E-05	SLC25A21
cg19408449_YES1P1	-0.404405185	1.26E-05	7.01E-05	YES1P1
cg00666820_SEMA3F	-0.398120947	1.26E-05	7.01E-05	SEMA3F
cg18438405_PCGEM1	-0.40579575	1.26E-05	7.01E-05	PCGEM1
cg20695805_SLC22A13	0.373840301	1.26E-05	7.01E-05	SLC22A13
cg14924064_RNU6-10P	0.37395826	1.26E-05	7.01E-05	RNU6-10P
cg15658784_FGF7P5	0.389371385	1.26E-05	7.01E-05	FGF7P5
cg18455405_SP2	-0.387294854	1.26E-05	7.01E-05	SP2
cg18720828_BCL2L14	-0.442864923	1.26E-05	7.01E-05	BCL2L14
cg20683445_CST9	-0.396911659	1.26E-05	7.01E-05	CST9
cg09653933_RPL13AP20	-0.378169971	1.26E-05	7.01E-05	RPL13AP20
cg04279695_TTYH2	0.41298902	1.26E-05	7.02E-05	TTYH2
cg23291158_PMP22	-0.375171687	1.26E-05	7.02E-05	PMP22
cg05154833_NR1H4	-0.373169428	1.26E-05	7.02E-05	NR1H4
cg10039163_IGHV1-69	-0.361550306	1.26E-05	7.02E-05	IGHV1-69
cg07091544_FOSL1	-0.397921561	1.26E-05	7.02E-05	FOSL1
cg11316131_PIWIL1	0.453585804	1.26E-05	7.02E-05	PIWIL1
cg16391801_TMEM240	-0.381530232	1.26E-05	7.02E-05	TMEM240
cg09191854_SV2A	-0.409566773	1.26E-05	7.02E-05	SV2A
cg16798839_LINC02817	-0.37414126	1.26E-05	7.02E-05	LINC02817
cg26873935_LINC02639	-0.383673235	1.26E-05	7.02E-05	LINC02639
cg26399937_KRTAP5-8	-0.421634819	1.26E-05	7.02E-05	KRTAP5-8
cg12877532_PSMA4	-0.385601702	1.26E-05	7.02E-05	PSMA4
cg01026025_ZNF877P	-0.489711595	1.26E-05	7.02E-05	ZNF877P
cg04198854_SDR16C5	-0.392823333	1.26E-05	7.02E-05	SDR16C5
cg14560276_MED15P9	-0.418070943	1.26E-05	7.02E-05	MED15P9
cg02673703_COX6B1P7	-0.395620145	1.26E-05	7.02E-05	COX6B1P7
cg02673703_RNU6-827P	-0.395620145	1.26E-05	7.02E-05	RNU6-827P
cg02673703_MTCO2P8	-0.395620145	1.26E-05	7.02E-05	MTCO2P8
cg02673703_SNORD115-30	-0.395620145	1.26E-05	7.02E-05	SNORD115-30
cg02673703_KRTAP4-7	-0.395620145	1.26E-05	7.02E-05	KRTAP4-7
cg16792066_NPAS2-AS1	0.371860912	1.26E-05	7.02E-05	NPAS2-AS1
cg20863800_TACR3	-0.454149189	1.26E-05	7.02E-05	TACR3
cg27457427_SAMD5	-0.376075579	1.26E-05	7.02E-05	SAMD5
cg16378520_RPL21P23	-0.404709316	1.26E-05	7.02E-05	RPL21P23
cg03051617_C6orf58	-0.373774546	1.26E-05	7.02E-05	C6orf58
cg07320976_ZFP57	-0.448972352	1.26E-05	7.02E-05	ZFP57
cg18095452_LINC01868	-0.428015909	1.26E-05	7.02E-05	LINC01868
cg14054162_RNA5SP284	-0.406789016	1.26E-05	7.02E-05	RNA5SP284
cg11911060_SIGLEC10	-0.416757606	1.26E-05	7.02E-05	SIGLEC10
cg07825114_TRIM60	0.433410581	1.26E-05	7.02E-05	TRIM60
cg24876773_GMNC	-0.383552547	1.26E-05	7.02E-05	GMNC
cg08471588_MIR1285-2	-0.483966763	1.26E-05	7.02E-05	MIR1285-2
cg12181907_RN7SL728P	-0.453393563	1.26E-05	7.02E-05	RN7SL728P
cg25039694_FXYD2	-0.517679512	1.26E-05	7.02E-05	FXYD2
cg03593057_TNS1	0.377636378	1.26E-05	7.02E-05	TNS1
cg13969584_UBTFL3	0.420184312	1.26E-05	7.02E-05	UBTFL3
cg24360513_OR8K5	0.409026339	1.26E-05	7.02E-05	OR8K5
cg05868023_LATS2	0.386955737	1.26E-05	7.02E-05	LATS2
cg20695805_IL16	0.365923658	1.26E-05	7.02E-05	IL16
cg15139637_GRAMD4P2	0.428555939	1.26E-05	7.02E-05	GRAMD4P2
cg19271242_IGHD	-0.428995186	1.26E-05	7.02E-05	IGHD
cg22078459_CAPZA3	-0.439691527	1.26E-05	7.02E-05	CAPZA3
cg26708548_GPR42	0.366194944	1.26E-05	7.02E-05	GPR42
cg18701685_IGFL1	0.380965609	1.26E-05	7.02E-05	IGFL1
cg01753920_EMILIN3	-0.386744083	1.26E-05	7.03E-05	EMILIN3
cg13930375_OR5B17	-0.403918015	1.26E-05	7.03E-05	OR5B17
cg05414165_USP17L13	-0.394966814	1.26E-05	7.03E-05	USP17L13
cg04343263_TAMALIN	-0.422058427	1.26E-05	7.03E-05	TAMALIN
cg02673703_LINC01914	-0.380459716	1.26E-05	7.03E-05	LINC01914
cg19922774_MTCO2P17	-0.392687102	1.26E-05	7.03E-05	MTCO2P17
cg24232693_RNU6-1241P	0.425492941	1.26E-05	7.03E-05	RNU6-1241P
cg19765834_RNU7-169P	-0.400051283	1.27E-05	7.03E-05	RNU7-169P
cg05868023_SRRM1P2	0.378517549	1.27E-05	7.03E-05	SRRM1P2
cg19439837_ELK2AP	-0.375484939	1.27E-05	7.03E-05	ELK2AP
cg10991855_RNU6-291P	-0.372836282	1.27E-05	7.03E-05	RNU6-291P
cg20695805_ITPKB-IT1	0.371872267	1.27E-05	7.03E-05	ITPKB-IT1
cg05932517_TRAJ50	-0.372854523	1.27E-05	7.03E-05	TRAJ50
cg25353287_HMGB3P12	-0.388158153	1.27E-05	7.03E-05	HMGB3P12
cg24907862_SMIM21	0.371876441	1.27E-05	7.03E-05	SMIM21
cg06746005_ATAD3C	-0.406085646	1.27E-05	7.03E-05	ATAD3C
cg04751533_NPAS2-AS1	-0.370789258	1.27E-05	7.03E-05	NPAS2-AS1
cg15001930_ZNF716	-0.407846237	1.27E-05	7.03E-05	ZNF716
cg16810969_TCF7L1	-0.418781936	1.27E-05	7.03E-05	TCF7L1
cg11689493_CD200R1L	-0.496791875	1.27E-05	7.03E-05	CD200R1L
cg20683445_MROH5	-0.398358533	1.27E-05	7.03E-05	MROH5
cg12256809_ZIC2	-0.403415596	1.27E-05	7.03E-05	ZIC2
cg16977073_ALPK2	-0.374092784	1.27E-05	7.03E-05	ALPK2
cg07463103_SNORD109B	0.403644526	1.27E-05	7.03E-05	SNORD109B
cg08358620_RNU6-843P	0.415179881	1.27E-05	7.03E-05	RNU6-843P
cg09375013_CHRNA4	0.431384809	1.27E-05	7.03E-05	CHRNA4
cg10548700_ALPK1	0.372713704	1.27E-05	7.03E-05	ALPK1
cg18447344_AMMECR1LP1	-0.408212429	1.27E-05	7.03E-05	AMMECR1LP1
cg14723307_PPIAP60	-0.373008407	1.27E-05	7.03E-05	PPIAP60
cg24978794_IZUMO3	-0.44834034	1.27E-05	7.03E-05	IZUMO3
cg01001115_RAB1AP2	-0.506739206	1.27E-05	7.03E-05	RAB1AP2
cg00502469_OR6K1P	-0.379216418	1.27E-05	7.03E-05	OR6K1P
cg00502469_PPIAP68	-0.379216418	1.27E-05	7.03E-05	PPIAP68
cg00502469_RNU6-386P	-0.379216418	1.27E-05	7.03E-05	RNU6-386P
cg00502469_RPL10P10	-0.379216418	1.27E-05	7.03E-05	RPL10P10
cg14362780_RNU6-1201P	-0.385813072	1.27E-05	7.03E-05	RNU6-1201P
cg04343263_PTMAP4	-0.405853081	1.27E-05	7.03E-05	PTMAP4
cg09480417_OR4C11	-0.391073428	1.27E-05	7.03E-05	OR4C11
cg03440172_UNC5B	-0.37556093	1.27E-05	7.03E-05	UNC5B
cg12093005_C11orf86	-0.389695017	1.27E-05	7.04E-05	C11orf86
cg23657099_FGF3	0.391661887	1.27E-05	7.04E-05	FGF3
cg14786880_POSTN	-0.455452512	1.27E-05	7.04E-05	POSTN
cg08157914_RASA4	-0.403304536	1.27E-05	7.04E-05	RASA4
cg16565409_BPIFA3	-0.392132318	1.27E-05	7.04E-05	BPIFA3
cg22190299_RUVBL1-AS1	-0.39740298	1.27E-05	7.04E-05	RUVBL1-AS1
cg27459981_INTS14	0.433152144	1.27E-05	7.04E-05	INTS14
cg24377657_PCDHA4	0.36295509	1.27E-05	7.04E-05	PCDHA4
cg15074728_TMEM156	-0.383637028	1.27E-05	7.04E-05	TMEM156
cg04900782_KRT83	-0.377162544	1.27E-05	7.04E-05	KRT83
cg25933095_SLC35F2	-0.364653175	1.27E-05	7.04E-05	SLC35F2
cg23911229_MIR1285-2	-0.377770912	1.27E-05	7.04E-05	MIR1285-2
cg20695805_RNU6-441P	0.373312832	1.27E-05	7.04E-05	RNU6-441P
cg04701596_RNA5SP145	-0.451490196	1.27E-05	7.04E-05	RNA5SP145
cg00980696_LINC01117	-0.37651002	1.27E-05	7.04E-05	LINC01117
cg20040765_MEMO1P1	0.547600015	1.27E-05	7.04E-05	MEMO1P1
cg14578028_TRDV2	0.384273198	1.27E-05	7.04E-05	TRDV2
cg07912401_SNORD114-10	-0.462361401	1.27E-05	7.04E-05	SNORD114-10
cg00743325_ZNF962P	0.380033528	1.27E-05	7.04E-05	ZNF962P
cg04590123_LINC01410	0.465448518	1.27E-05	7.04E-05	LINC01410
cg11156873_IQGAP3	-0.372371413	1.27E-05	7.04E-05	IQGAP3
cg27560690_LINC02559	-0.379255464	1.27E-05	7.04E-05	LINC02559
cg07485723_PACRG-AS2	0.372387264	1.27E-05	7.04E-05	PACRG-AS2
cg11662061_TRIM53AP	-0.409701983	1.27E-05	7.04E-05	TRIM53AP
cg18095452_EIF2S2P2	-0.424631699	1.27E-05	7.04E-05	EIF2S2P2
cg04509100_RAC1P5	-0.389019217	1.27E-05	7.04E-05	RAC1P5
cg09979585_CREB3L1	-0.409480948	1.27E-05	7.04E-05	CREB3L1
cg08044704_TNFRSF1A	-0.489824955	1.27E-05	7.04E-05	TNFRSF1A
cg10723869_ZNF487	-0.403370436	1.27E-05	7.04E-05	ZNF487
cg14282280_PLA2G2A	-0.375919703	1.27E-05	7.04E-05	PLA2G2A
cg20983125_ADAM29	-0.394241254	1.27E-05	7.04E-05	ADAM29
cg00819121_OR8A1	-0.417405545	1.27E-05	7.04E-05	OR8A1
cg27251155_LINC00620	-0.396323529	1.27E-05	7.04E-05	LINC00620
cg04728840_PIANP	-0.468439915	1.27E-05	7.04E-05	PIANP
cg26543311_PSMD10P2	-0.417773016	1.27E-05	7.04E-05	PSMD10P2
cg26353006_PCBP1	0.408472305	1.27E-05	7.04E-05	PCBP1
cg21762728_UNC5B	-0.371450594	1.27E-05	7.05E-05	UNC5B
cg18701685_PRC1	0.38078079	1.27E-05	7.05E-05	PRC1
cg16484858_GRAMD4P2	0.420156195	1.27E-05	7.05E-05	GRAMD4P2
cg20369775_RN7SL792P	0.437314703	1.27E-05	7.05E-05	RN7SL792P
cg26862316_HNRNPA1P39	-0.491019049	1.27E-05	7.05E-05	HNRNPA1P39
cg26414417_LUADT1	-0.391447801	1.27E-05	7.05E-05	LUADT1
cg21991185_RPS27P23	-0.393879934	1.27E-05	7.05E-05	RPS27P23
cg23509665_CEACAM19	-0.363924093	1.27E-05	7.05E-05	CEACAM19
cg05669210_LINC01681	0.367521357	1.27E-05	7.05E-05	LINC01681
cg24305584_OAS1	0.375644114	1.27E-05	7.05E-05	OAS1
cg18701685_ARPC1BP1	0.386622427	1.27E-05	7.05E-05	ARPC1BP1
cg07092448_RN7SL807P	0.385162506	1.27E-05	7.05E-05	RN7SL807P
cg25880954_LINC01139	-0.366512075	1.27E-05	7.05E-05	LINC01139
cg19234412_RNA5SP251	-0.487577446	1.27E-05	7.05E-05	RNA5SP251
cg16237262_NLRC4	-0.425898208	1.27E-05	7.05E-05	NLRC4
cg10133738_PSAT1P4	-0.353469902	1.27E-05	7.05E-05	PSAT1P4
cg14926196_ANXA13	0.368200673	1.27E-05	7.05E-05	ANXA13
cg00268443_OR2AT4	-0.406548583	1.27E-05	7.05E-05	OR2AT4
cg16792066_MPP3	0.367727432	1.27E-05	7.05E-05	MPP3
cg17830140_OR4F21	-0.390286537	1.27E-05	7.05E-05	OR4F21
cg21737632_RRP7A	0.501950142	1.27E-05	7.05E-05	RRP7A
cg08691237_OR9A2	-0.397515425	1.27E-05	7.05E-05	OR9A2
cg02951261_RNA5SP442	-0.429442471	1.27E-05	7.05E-05	RNA5SP442
cg19938179_SNORD115-24	-0.403755071	1.27E-05	7.05E-05	SNORD115-24
cg09391279_OSMR	-0.402646438	1.27E-05	7.05E-05	OSMR
cg05395063_LINC00362	-0.420156871	1.27E-05	7.05E-05	LINC00362
cg25292316_BPIFA3	-0.483635141	1.27E-05	7.05E-05	BPIFA3
cg11619434_MTND6P14	-0.388963123	1.27E-05	7.05E-05	MTND6P14
cg14170504_SLC5A7	0.371358701	1.27E-05	7.05E-05	SLC5A7
cg14046470_ARHGAP29-AS1	-0.413079671	1.27E-05	7.05E-05	ARHGAP29-AS1
cg11464377_RN7SL416P	-0.387202349	1.27E-05	7.05E-05	RN7SL416P
cg14223866_RNA5SP388	0.416992114	1.27E-05	7.05E-05	RNA5SP388
cg05472380_APCS	-0.378265676	1.27E-05	7.05E-05	APCS
cg24730459_RN7SKP38	-0.395954831	1.27E-05	7.05E-05	RN7SKP38
cg12852285_ENTPD3	-0.455180129	1.27E-05	7.05E-05	ENTPD3
cg09451159_LOXL4	-0.386908812	1.27E-05	7.05E-05	LOXL4
cg20225678_RNU1-47P	-0.374095982	1.27E-05	7.05E-05	RNU1-47P
cg09974432_TRPC7	0.426843593	1.27E-05	7.05E-05	TRPC7
cg10905987_RN7SL564P	-0.432838289	1.27E-05	7.05E-05	RN7SL564P
cg24816866_PNMT	0.599993103	1.27E-05	7.05E-05	PNMT
cg02562282_MTND5P24	-0.428276608	1.27E-05	7.05E-05	MTND5P24
cg23151860_AHNAK2	-0.484928307	1.27E-05	7.05E-05	AHNAK2
cg02945192_RN7SL649P	0.426950773	1.27E-05	7.05E-05	RN7SL649P
cg04136018_MED28P7	0.396696538	1.27E-05	7.05E-05	MED28P7
cg11390628_PLB1	-0.4448734	1.27E-05	7.05E-05	PLB1
cg21200382_UQCRHP4	0.437474263	1.27E-05	7.05E-05	UQCRHP4
cg21766141_RERE	-0.381537513	1.27E-05	7.06E-05	RERE
cg04639241_CHST2	-0.380867615	1.27E-05	7.06E-05	CHST2
cg06612671_PPIAP82	-0.411719701	1.27E-05	7.06E-05	PPIAP82
cg04826071_IGHV7-81	0.410533993	1.27E-05	7.06E-05	IGHV7-81
cg00918796_PGA3	-0.386430217	1.27E-05	7.06E-05	PGA3
cg04770397_ST13P14	-0.472389457	1.27E-05	7.06E-05	ST13P14
cg23024913_CSN1S2AP	-0.40163571	1.27E-05	7.06E-05	CSN1S2AP
cg16278658_HBEGF	-0.429324425	1.27E-05	7.06E-05	HBEGF
cg16119907_LINC02531	-0.391562791	1.27E-05	7.06E-05	LINC02531
cg19147015_DEFA3	-0.361061034	1.27E-05	7.06E-05	DEFA3
cg12377084_HMGN2P17	-0.389171705	1.27E-05	7.06E-05	HMGN2P17
cg09947026_TBC1D3P6	-0.376584447	1.27E-05	7.06E-05	TBC1D3P6
cg07131604_ROR2	-0.387923727	1.27E-05	7.06E-05	ROR2
cg13055103_MIR128-2	-0.398441047	1.27E-05	7.06E-05	MIR128-2
cg07335671_DAB1	-0.462690579	1.27E-05	7.06E-05	DAB1
cg04876127_TRIM49	-0.365810195	1.27E-05	7.06E-05	TRIM49
cg05518022_KLK2	0.377027877	1.27E-05	7.06E-05	KLK2
cg24969888_RPL17P10	-0.411283471	1.27E-05	7.06E-05	RPL17P10
cg02814691_OR2AS1P	-0.463779912	1.27E-05	7.06E-05	OR2AS1P
cg08044704_EMILIN2	-0.479746307	1.27E-05	7.06E-05	EMILIN2
cg09760986_IGHG2	-0.447831633	1.27E-05	7.06E-05	IGHG2
cg18339359_NPY2R	-0.393653068	1.27E-05	7.06E-05	NPY2R
cg04751533_RNU4-69P	-0.379910452	1.27E-05	7.06E-05	RNU4-69P
cg02951237_KRT4	0.420293146	1.27E-05	7.06E-05	KRT4
cg03593057_ZNF707	0.382747807	1.27E-05	7.06E-05	ZNF707
cg05887049_GAST	-0.399345066	1.27E-05	7.06E-05	GAST
cg23767840_RNU6-813P	-0.454269521	1.27E-05	7.06E-05	RNU6-813P
cg00894219_LYL1	-0.395381084	1.27E-05	7.06E-05	LYL1
cg14584450_HMGB3P13	-0.402425362	1.27E-05	7.06E-05	HMGB3P13
cg15099537_LINC02812	-0.374898138	1.27E-05	7.06E-05	LINC02812
cg17714581_ISCUP1	-0.41819326	1.27E-05	7.06E-05	ISCUP1
cg17714581_SPACA1	-0.41819326	1.27E-05	7.06E-05	SPACA1
cg17714581_ACSM2B	-0.41819326	1.27E-05	7.06E-05	ACSM2B
cg17714581_RN7SKP169	-0.41819326	1.27E-05	7.06E-05	RN7SKP169
cg18193195_LOXL4	-0.382294731	1.27E-05	7.06E-05	LOXL4
cg12877532_FAM98A	-0.389682391	1.27E-05	7.06E-05	FAM98A
cg03184037_IQCM	0.370881956	1.27E-05	7.06E-05	IQCM
cg05821771_EPB41L4A-AS1	-0.385084258	1.27E-05	7.07E-05	EPB41L4A-AS1
cg13434714_GLULP4	0.402277711	1.27E-05	7.07E-05	GLULP4
cg23954535_TNFRSF13B	-0.380086454	1.27E-05	7.07E-05	TNFRSF13B
cg22626897_MIR1289-2	-0.37434501	1.27E-05	7.07E-05	MIR1289-2
cg26353006_RNU6-950P	0.396553505	1.27E-05	7.07E-05	RNU6-950P
cg10100831_IGKC	-0.368813742	1.27E-05	7.07E-05	IGKC
cg02990361_MIR1269A	0.379489417	1.27E-05	7.07E-05	MIR1269A
cg22549984_SERPINB9P1	-0.366653068	1.27E-05	7.07E-05	SERPINB9P1
cg05103573_HNRNPA1P30	-0.390097741	1.27E-05	7.07E-05	HNRNPA1P30
cg10653573_ACSL6	-0.385069826	1.27E-05	7.07E-05	ACSL6
cg09908042_SNORD115-32	-0.383518496	1.27E-05	7.07E-05	SNORD115-32
cg20870820_CDYL-AS1	-0.437843044	1.27E-05	7.07E-05	CDYL-AS1
cg24304928_RN7SL20P	-0.390522021	1.27E-05	7.07E-05	RN7SL20P
cg18997918_MIR134	-0.368065343	1.27E-05	7.07E-05	MIR134
cg11743503_RNU6-82P	0.556180323	1.27E-05	7.07E-05	RNU6-82P
cg03025569_MRPL50P1	-0.391130773	1.27E-05	7.07E-05	MRPL50P1
cg23414262_HNRNPA3P14	-0.391949805	1.27E-05	7.07E-05	HNRNPA3P14
cg23414262_RNA5SP183	-0.391949805	1.27E-05	7.07E-05	RNA5SP183
cg23414262_OR2U1P	-0.391949805	1.27E-05	7.07E-05	OR2U1P
cg23414262_DEFA5	-0.391949805	1.27E-05	7.07E-05	DEFA5
cg23414262_SNORD3H	-0.391949805	1.27E-05	7.07E-05	SNORD3H
cg23414262_POM121L13P	-0.391949805	1.27E-05	7.07E-05	POM121L13P
cg23414262_RNU6-845P	-0.391949805	1.27E-05	7.07E-05	RNU6-845P
cg23414262_BMP6P1	-0.391949805	1.27E-05	7.07E-05	BMP6P1
cg10261952_CALCR	-0.38018643	1.28E-05	7.07E-05	CALCR
cg26318251_FLT1	-0.423982052	1.28E-05	7.07E-05	FLT1
cg11868136_GNAI1	-0.402983435	1.28E-05	7.07E-05	GNAI1
cg25195424_PDZRN3-AS1	-0.388036415	1.28E-05	7.07E-05	PDZRN3-AS1
cg27188340_PER1	-0.43509579	1.28E-05	7.07E-05	PER1
cg10229938_ZNF877P	-0.486731046	1.28E-05	7.07E-05	ZNF877P
cg17009510_DRD5P2	-0.385839746	1.28E-05	7.07E-05	DRD5P2
cg02934649_S100A15A	-0.435315497	1.28E-05	7.07E-05	S100A15A
cg00364747_MIR638	-0.42310645	1.28E-05	7.07E-05	MIR638
cg13841476_LINC01441	-0.475030013	1.28E-05	7.07E-05	LINC01441
cg13565400_RARG	0.395115665	1.28E-05	7.07E-05	RARG
cg23422587_OR10K2	0.422957865	1.28E-05	7.07E-05	OR10K2
cg17331920_UNC5B	-0.364657708	1.28E-05	7.07E-05	UNC5B
cg16987213_OR5AK2	-0.411056091	1.28E-05	7.07E-05	OR5AK2
cg14560276_FOXO1B	-0.420191554	1.28E-05	7.07E-05	FOXO1B
cg14560276_H3P28	-0.420191554	1.28E-05	7.07E-05	H3P28
cg14560276_ACTR3BP5	-0.420191554	1.28E-05	7.07E-05	ACTR3BP5
cg14560276_NPM1P22	-0.420191554	1.28E-05	7.07E-05	NPM1P22
cg14560276_MIR487B	-0.420191554	1.28E-05	7.07E-05	MIR487B
cg14560276_KRTAP9-2	-0.420191554	1.28E-05	7.07E-05	KRTAP9-2
cg14560276_KRTAP9-8	-0.420191554	1.28E-05	7.07E-05	KRTAP9-8
cg14560276_RNU6-1021P	-0.420191554	1.28E-05	7.07E-05	RNU6-1021P
cg14560276_BNIP3P2	-0.420191554	1.28E-05	7.07E-05	BNIP3P2
cg24305584_HNRNPA1P30	0.395021987	1.28E-05	7.07E-05	HNRNPA1P30
cg21828663_LINC01911	-0.377467275	1.28E-05	7.07E-05	LINC01911
cg10217166_CFC1	-0.370245873	1.28E-05	7.07E-05	CFC1
cg27141266_IGHD5-12	-0.380253952	1.28E-05	7.07E-05	IGHD5-12
cg11156873_TICRR	-0.365100908	1.28E-05	7.07E-05	TICRR
cg05884205_HMGB3P21	-0.373856847	1.28E-05	7.07E-05	HMGB3P21
cg09774124_RNU6-227P	-0.36747472	1.28E-05	7.07E-05	RNU6-227P
cg00894219_GABRA5	-0.398811474	1.28E-05	7.07E-05	GABRA5
cg00428160_LINC02674	-0.491086785	1.28E-05	7.07E-05	LINC02674
cg21149260_POTEC	-0.396870316	1.28E-05	7.07E-05	POTEC
cg01346252_RNU6-112P	-0.396117941	1.28E-05	7.08E-05	RNU6-112P
cg16001227_ZIC1	-0.44598027	1.28E-05	7.08E-05	ZIC1
cg16476991_RNU6-865P	0.450718588	1.28E-05	7.08E-05	RNU6-865P
cg16278658_ST3GAL4	-0.432888742	1.28E-05	7.08E-05	ST3GAL4
cg04000274_LINC00159	-0.399736004	1.28E-05	7.08E-05	LINC00159
cg10039163_OR5H7P	-0.370352467	1.28E-05	7.08E-05	OR5H7P
cg10039163_EIF4EBP2P1	-0.370352467	1.28E-05	7.08E-05	EIF4EBP2P1
cg14609104_LINC00430	-0.392200827	1.28E-05	7.08E-05	LINC00430
cg08433110_KRT18P13	-0.395604015	1.28E-05	7.08E-05	KRT18P13
cg12571007_TMEM212	-0.387514804	1.28E-05	7.08E-05	TMEM212
cg13299279_SNRPFP2	-0.395790716	1.28E-05	7.08E-05	SNRPFP2
cg01255527_OCM2	-0.435098562	1.28E-05	7.08E-05	OCM2
cg06372909_H2AC9P	-0.376088457	1.28E-05	7.08E-05	H2AC9P
cg13088253_DEFB4A	-0.383940193	1.28E-05	7.08E-05	DEFB4A
cg10413009_R3HDML	-0.451684072	1.28E-05	7.08E-05	R3HDML
cg12584537_RN7SL317P	-0.390893725	1.28E-05	7.08E-05	RN7SL317P
cg06103928_OR4D9	-0.406083387	1.28E-05	7.08E-05	OR4D9
cg20614067_KRTAP2-5P	-0.389012507	1.28E-05	7.08E-05	KRTAP2-5P
cg09774124_TXNDC8	-0.381593288	1.28E-05	7.08E-05	TXNDC8
cg12008478_CALML5	-0.379657019	1.28E-05	7.08E-05	CALML5
cg01708411_GPR84	0.367686348	1.28E-05	7.08E-05	GPR84
cg14699146_RNA5SP308	0.57454181	1.28E-05	7.08E-05	RNA5SP308
cg04938082_LSM3P3	-0.384882407	1.28E-05	7.08E-05	LSM3P3
cg22798247_PPY	-0.380967577	1.28E-05	7.08E-05	PPY
cg17162911_OR5A2	-0.388797539	1.28E-05	7.08E-05	OR5A2
cg20540806_RNU6-447P	0.372245608	1.28E-05	7.08E-05	RNU6-447P
cg27251155_TRAV8-4	-0.355720074	1.28E-05	7.08E-05	TRAV8-4
cg08844974_OR10P1	-0.384507118	1.28E-05	7.08E-05	OR10P1
cg25864987_NAA60	-0.397119257	1.28E-05	7.08E-05	NAA60
cg23290207_C9orf43	0.379001301	1.28E-05	7.08E-05	C9orf43
cg12861945_RNU1-3	0.376286234	1.28E-05	7.08E-05	RNU1-3
cg19408572_RNU6-1309P	0.388942207	1.28E-05	7.08E-05	RNU6-1309P
cg06136472_CD27	-0.404126093	1.28E-05	7.08E-05	CD27
cg14170504_CHCHD2P4	0.377687036	1.28E-05	7.08E-05	CHCHD2P4
cg18455405_LINC01699	-0.385966466	1.28E-05	7.08E-05	LINC01699
cg03179052_SYT13	-0.395956857	1.28E-05	7.08E-05	SYT13
cg25706257_RPL23AP48	-0.389221421	1.28E-05	7.08E-05	RPL23AP48
cg15411736_PRR20G	-0.38341068	1.28E-05	7.08E-05	PRR20G
cg10520070_LINC00570	-0.456089508	1.28E-05	7.08E-05	LINC00570
cg11394947_POLD2P1	-0.422846583	1.28E-05	7.08E-05	POLD2P1
cg04726019_FAM220CP	-0.366139952	1.28E-05	7.08E-05	FAM220CP
cg18204091_UCMA	0.373982269	1.28E-05	7.08E-05	UCMA
cg08229224_RNU6-336P	-0.474264061	1.28E-05	7.09E-05	RNU6-336P
cg03560018_LINC01034	0.376707147	1.28E-05	7.09E-05	LINC01034
cg17629244_TAAR8	-0.393006533	1.28E-05	7.09E-05	TAAR8
cg11868136_SNORD115-19	-0.404533284	1.28E-05	7.09E-05	SNORD115-19
cg20936529_LINC01797	-0.413127409	1.28E-05	7.09E-05	LINC01797
cg16278658_CKAP4	-0.445626086	1.28E-05	7.09E-05	CKAP4
cg00218134_ACOT1	-0.418754995	1.28E-05	7.09E-05	ACOT1
cg23291158_RGS18	-0.37185847	1.28E-05	7.09E-05	RGS18
cg00171290_MKI67	-0.381202354	1.28E-05	7.09E-05	MKI67
cg23367851_PRPS1L1	0.379458336	1.28E-05	7.09E-05	PRPS1L1
cg12353589_OR2F2	-0.405695498	1.28E-05	7.09E-05	OR2F2
cg16918558_SLX1B	-0.365320669	1.28E-05	7.09E-05	SLX1B
cg11993171_NXPH4	-0.39912322	1.28E-05	7.09E-05	NXPH4
cg14861778_LILRB2	-0.469183006	1.28E-05	7.09E-05	LILRB2
cg03788509_KRTAP15-1	-0.394606814	1.28E-05	7.09E-05	KRTAP15-1
cg16131126_KRT12	-0.496109064	1.28E-05	7.09E-05	KRT12
cg02639667_PHB2P1	0.39772269	1.28E-05	7.09E-05	PHB2P1
cg02639667_LINC00387	0.39772269	1.28E-05	7.09E-05	LINC00387
cg02639667_MIR300	0.39772269	1.28E-05	7.09E-05	MIR300
cg02639667_RNU7-92P	0.39772269	1.28E-05	7.09E-05	RNU7-92P
cg09781987_RPL32P8	-0.386957866	1.28E-05	7.09E-05	RPL32P8
cg16278658_TRIM43B	-0.441162337	1.28E-05	7.09E-05	TRIM43B
cg01610685_SCN4B	-0.470741622	1.28E-05	7.09E-05	SCN4B
cg20225678_NAP1L4P3	-0.378321765	1.28E-05	7.09E-05	NAP1L4P3
cg23238869_THBD	-0.410681847	1.28E-05	7.09E-05	THBD
cg21856015_LINC01886	-0.442086712	1.28E-05	7.09E-05	LINC01886
cg01034726_TCHH	-0.464756713	1.28E-05	7.09E-05	TCHH
cg06067437_CTAGE9	0.373920435	1.28E-05	7.09E-05	CTAGE9
cg15644305_IL2RA	-0.384423906	1.28E-05	7.09E-05	IL2RA
cg13622265_VSTM2A-OT1	-0.388334659	1.28E-05	7.09E-05	VSTM2A-OT1
cg20468026_R3HDML	-0.456240069	1.28E-05	7.09E-05	R3HDML
cg09830308_NBPF1	0.391141835	1.28E-05	7.09E-05	NBPF1
cg00470469_SAMD9L	-0.38292561	1.28E-05	7.09E-05	SAMD9L
cg25588120_LRAT	-0.360681231	1.28E-05	7.09E-05	LRAT
cg07320976_ATRNL1	-0.449708028	1.28E-05	7.09E-05	ATRNL1
cg15509969_COL6A1	0.370954559	1.28E-05	7.09E-05	COL6A1
cg02990361_NNAT	0.423769256	1.28E-05	7.09E-05	NNAT
cg02590715_GBP5	-0.422597321	1.28E-05	7.09E-05	GBP5
cg13871921_RN7SL221P	-0.378751366	1.28E-05	7.09E-05	RN7SL221P
cg14584450_ATP13A3	-0.396159427	1.28E-05	7.09E-05	ATP13A3
cg19264743_RN7SKP131	-0.407318314	1.28E-05	7.09E-05	RN7SKP131
cg15099537_FCRLA	-0.367036177	1.28E-05	7.09E-05	FCRLA
cg12163800_PRDX2P4	-0.380292669	1.28E-05	7.09E-05	PRDX2P4
cg12877532_TMPO	-0.385746632	1.28E-05	7.09E-05	TMPO
cg03591123_MEMO1P3	-0.387674107	1.28E-05	7.10E-05	MEMO1P3
cg12101870_ZIC1	-0.396004463	1.28E-05	7.10E-05	ZIC1
cg03375067_ITGB2-AS1	-0.376181543	1.28E-05	7.10E-05	ITGB2-AS1
cg08933691_TECTB	-0.396971785	1.28E-05	7.10E-05	TECTB
cg19801817_MIR548I1	-0.403533511	1.28E-05	7.10E-05	MIR548I1
cg21408460_TNNT2	0.449293133	1.28E-05	7.10E-05	TNNT2
cg24289553_RNU6-236P	-0.37766115	1.28E-05	7.10E-05	RNU6-236P
cg19074709_SFRP1	-0.382808063	1.28E-05	7.10E-05	SFRP1
cg13455842_KLK4	-0.376240002	1.28E-05	7.10E-05	KLK4
cg02673703_KIT	-0.372827728	1.28E-05	7.10E-05	KIT
cg21742058_NACA3P	0.452251936	1.28E-05	7.10E-05	NACA3P
cg07022959_RPS29P9	-0.433143878	1.28E-05	7.10E-05	RPS29P9
cg16237262_LST1	-0.414462599	1.28E-05	7.10E-05	LST1
cg18320766_RASGEF1C	0.404269879	1.28E-05	7.10E-05	RASGEF1C
cg26162637_GCOM1	-0.341352162	1.28E-05	7.10E-05	GCOM1
cg18720828_RSAD2	-0.456853078	1.28E-05	7.10E-05	RSAD2
cg08069675_SALL4	-0.407236866	1.28E-05	7.10E-05	SALL4
cg15901999_IGSF23	-0.395204422	1.28E-05	7.10E-05	IGSF23
cg19822890_CD80	-0.378149115	1.28E-05	7.10E-05	CD80
cg06228648_LINC01741	-0.411021316	1.28E-05	7.10E-05	LINC01741
cg09079173_RNU4-12P	0.403720853	1.28E-05	7.10E-05	RNU4-12P
cg09079173_RPS26P40	0.403720853	1.28E-05	7.10E-05	RPS26P40
cg15157699_CIR1P3	-0.398555411	1.28E-05	7.10E-05	CIR1P3
cg00356435_OR10G8	0.486099648	1.28E-05	7.10E-05	OR10G8
cg00445548_CHRFAM7A	0.370242543	1.28E-05	7.10E-05	CHRFAM7A
cg05103573_RNU1-64P	-0.376681626	1.28E-05	7.10E-05	RNU1-64P
cg26419656_SNORA63C	0.366207601	1.28E-05	7.10E-05	SNORA63C
cg17388638_SUMO1P2	-0.389940919	1.28E-05	7.10E-05	SUMO1P2
cg08894362_SLC4A1	0.37670828	1.28E-05	7.10E-05	SLC4A1
cg06449486_ID2B	0.398854469	1.28E-05	7.10E-05	ID2B
cg02990361_MRAP	0.426113281	1.28E-05	7.10E-05	MRAP
cg10452704_RNU7-185P	0.407762469	1.28E-05	7.10E-05	RNU7-185P
cg07886337_RNU6-1077P	-0.422285273	1.28E-05	7.10E-05	RNU6-1077P
cg01622885_OR11A1	-0.416658638	1.28E-05	7.10E-05	OR11A1
cg05818000_IGKV6D-41	-0.431385652	1.28E-05	7.10E-05	IGKV6D-41
cg26621805_LIPK	-0.456845872	1.28E-05	7.11E-05	LIPK
cg02425558_NDUFAB1P1	-0.47480062	1.28E-05	7.11E-05	NDUFAB1P1
cg10064029_LINC02023	-0.434167697	1.28E-05	7.11E-05	LINC02023
cg16897387_CAPZA1P4	-0.392255191	1.28E-05	7.11E-05	CAPZA1P4
cg21435568_FAR2P4	0.398613982	1.28E-05	7.11E-05	FAR2P4
cg03830265_LDHC	-0.423127143	1.28E-05	7.11E-05	LDHC
cg16143544_RBMS3-AS1	-0.370493974	1.28E-05	7.11E-05	RBMS3-AS1
cg27459981_NIPSNAP2	0.433607455	1.28E-05	7.11E-05	NIPSNAP2
cg00001793_LINC01678	-0.417035113	1.28E-05	7.11E-05	LINC01678
cg19477551_OR13G1	0.413640559	1.28E-05	7.11E-05	OR13G1
cg18857892_RPL7P48	-0.375399116	1.28E-05	7.11E-05	RPL7P48
cg00919118_HTR1A	0.375926438	1.28E-05	7.11E-05	HTR1A
cg06320175_GLIS2	-0.395425155	1.28E-05	7.11E-05	GLIS2
cg13127920_RNASE3	-0.402663199	1.28E-05	7.11E-05	RNASE3
cg27475365_AHDC1	0.396274124	1.28E-05	7.11E-05	AHDC1
cg26459473_UGT2B28	-0.383033511	1.28E-05	7.11E-05	UGT2B28
cg18626958_CSMD3	-0.376343379	1.28E-05	7.11E-05	CSMD3
cg14483161_CXCL5	-0.3890372	1.28E-05	7.11E-05	CXCL5
cg15109916_SEPTIN5	-0.452187454	1.28E-05	7.11E-05	SEPTIN5
cg10141352_RNA5SP130	-0.380224869	1.28E-05	7.11E-05	RNA5SP130
cg04938082_RNU2-32P	-0.394126984	1.28E-05	7.11E-05	RNU2-32P
cg13248604_PHKBP1	-0.422039845	1.28E-05	7.11E-05	PHKBP1
cg03292225_LINCMD1	-0.367128081	1.29E-05	7.11E-05	LINCMD1
cg03591123_IGHD5-24	-0.391791456	1.29E-05	7.11E-05	IGHD5-24
cg23989409_RPL7P27	-0.392147164	1.29E-05	7.11E-05	RPL7P27
cg23598132_F2	-0.486971417	1.29E-05	7.11E-05	F2
cg16131126_KRT8P43	-0.487349397	1.29E-05	7.11E-05	KRT8P43
cg07920092_UBDP1	0.468986018	1.29E-05	7.11E-05	UBDP1
cg10261952_HNRNPA3P6	-0.378022403	1.29E-05	7.11E-05	HNRNPA3P6
cg13168050_RAB28P1	-0.395893579	1.29E-05	7.11E-05	RAB28P1
cg18320766_IGLJ1	0.403857623	1.29E-05	7.11E-05	IGLJ1
cg09508875_OR6K6	-0.415387863	1.29E-05	7.11E-05	OR6K6
cg03623045_SNORD114-9	-0.398702795	1.29E-05	7.11E-05	SNORD114-9
cg07127888_PLA2G4C	0.551375058	1.29E-05	7.11E-05	PLA2G4C
cg23782583_GSX2	-0.415061613	1.29E-05	7.11E-05	GSX2
cg09435249_ZDHHC20-IT1	-0.380556796	1.29E-05	7.11E-05	ZDHHC20-IT1
cg20137750_TRGJP1	-0.388274149	1.29E-05	7.12E-05	TRGJP1
cg22402121_RNU6-1084P	-0.363281047	1.29E-05	7.12E-05	RNU6-1084P
cg09755512_HMGB3P13	-0.386669601	1.29E-05	7.12E-05	HMGB3P13
cg02988288_C12orf54	-0.52553061	1.29E-05	7.12E-05	C12orf54
cg03119028_AQP12A	0.380341895	1.29E-05	7.12E-05	AQP12A
cg00685291_ZNF705B	0.384580025	1.29E-05	7.12E-05	ZNF705B
cg09990103_LMO3	-0.428485389	1.29E-05	7.12E-05	LMO3
cg16792066_MKNK2P1	0.38088872	1.29E-05	7.12E-05	MKNK2P1
cg16792066_SERPINE2	0.377266774	1.29E-05	7.12E-05	SERPINE2
cg22451117_TUBBP10	-0.384991513	1.29E-05	7.12E-05	TUBBP10
cg07207099_ESF1	0.374939052	1.29E-05	7.12E-05	ESF1
cg02562299_CEP164P1	-0.42310517	1.29E-05	7.12E-05	CEP164P1
cg04665311_CPXM2	-0.376450916	1.29E-05	7.12E-05	CPXM2
cg07405255_RNU2-71P	-0.411469776	1.29E-05	7.12E-05	RNU2-71P
cg05155922_UBE2E1-AS1	-0.515305681	1.29E-05	7.12E-05	UBE2E1-AS1
cg24227048_ASTL	-0.414971594	1.29E-05	7.12E-05	ASTL
cg08426938_DNAJB6P6	-0.403599942	1.29E-05	7.12E-05	DNAJB6P6
cg06418245_COX6B1P7	-0.466888454	1.29E-05	7.12E-05	COX6B1P7
cg06418245_RNU6-827P	-0.466888454	1.29E-05	7.12E-05	RNU6-827P
cg06418245_MTCO2P8	-0.466888454	1.29E-05	7.12E-05	MTCO2P8
cg06418245_SNORD115-30	-0.466888454	1.29E-05	7.12E-05	SNORD115-30
cg06418245_KRTAP4-7	-0.466888454	1.29E-05	7.12E-05	KRTAP4-7
cg01534242_DEFB107A	-0.413691742	1.29E-05	7.12E-05	DEFB107A
cg19408449_ANXA6	-0.39347853	1.29E-05	7.12E-05	ANXA6
cg04343263_NLRP3	-0.408614359	1.29E-05	7.12E-05	NLRP3
cg22193691_FCRL1	-0.396646891	1.29E-05	7.12E-05	FCRL1
cg18474443_OR6S1	-0.413365149	1.29E-05	7.12E-05	OR6S1
cg10991855_MCTP1	-0.362548907	1.29E-05	7.12E-05	MCTP1
cg06620353_COL17A1	-0.382230547	1.29E-05	7.12E-05	COL17A1
cg10530063_GPR15	0.375501377	1.29E-05	7.12E-05	GPR15
cg18251222_RN7SL97P	0.38767138	1.29E-05	7.12E-05	RN7SL97P
cg11341144_MRPL50P1	-0.387260987	1.29E-05	7.12E-05	MRPL50P1
cg04806177_ASS1P9	-0.386076345	1.29E-05	7.12E-05	ASS1P9
cg04580768_SNORD6	-0.430448862	1.29E-05	7.12E-05	SNORD6
cg06747314_LINC02860	-0.388283829	1.29E-05	7.12E-05	LINC02860
cg22503024_SERPINA5	-0.378194632	1.29E-05	7.12E-05	SERPINA5
cg21245975_XRCC6P3	0.402362131	1.29E-05	7.12E-05	XRCC6P3
cg21245975_RNU6-968P	0.402362131	1.29E-05	7.12E-05	RNU6-968P
cg21245975_SLC25A20P1	0.402362131	1.29E-05	7.12E-05	SLC25A20P1
cg21245975_MTATP6P21	0.402362131	1.29E-05	7.12E-05	MTATP6P21
cg21245975_RPS2P52	0.402362131	1.29E-05	7.12E-05	RPS2P52
cg21245975_OR4K12P	0.402362131	1.29E-05	7.12E-05	OR4K12P
cg22265173_HMGB1P26	-0.377937724	1.29E-05	7.12E-05	HMGB1P26
cg01026025_TAC4	-0.48291738	1.29E-05	7.12E-05	TAC4
cg16708692_MRPL50P1	-0.407248504	1.29E-05	7.12E-05	MRPL50P1
cg15074728_RNU6-532P	-0.393803173	1.29E-05	7.12E-05	RNU6-532P
cg24429037_SNRPFP2	-0.431167966	1.29E-05	7.12E-05	SNRPFP2
cg00270291_SLC1A1	0.385151913	1.29E-05	7.12E-05	SLC1A1
cg15541606_KCNA6	0.417890502	1.29E-05	7.12E-05	KCNA6
cg04544994_RNU6-485P	-0.436491064	1.29E-05	7.12E-05	RNU6-485P
cg08065101_POLR3KP1	0.449482723	1.29E-05	7.12E-05	POLR3KP1
cg05154833_CCDC12P1	-0.373252348	1.29E-05	7.12E-05	CCDC12P1
cg24969888_RNU6-338P	-0.413739607	1.29E-05	7.13E-05	RNU6-338P
cg03699103_KRTAP4-6	-0.413418569	1.29E-05	7.13E-05	KRTAP4-6
cg14753740_MIR548F3	0.373439472	1.29E-05	7.13E-05	MIR548F3
cg14193001_GZMK	-0.380026217	1.29E-05	7.13E-05	GZMK
cg04198854_PGM2	-0.387297738	1.29E-05	7.13E-05	PGM2
cg17329886_DPP4-DT	-0.414138728	1.29E-05	7.13E-05	DPP4-DT
cg11390628_PTPRE	-0.432878113	1.29E-05	7.13E-05	PTPRE
cg18493502_TH	-0.397546737	1.29E-05	7.13E-05	TH
cg16328106_RNA5SP188	0.395644188	1.29E-05	7.13E-05	RNA5SP188
cg27384070_SLC25A6P2	-0.375451764	1.29E-05	7.13E-05	SLC25A6P2
cg13401386_OR2T5	-0.386715754	1.29E-05	7.13E-05	OR2T5
cg04515996_ELANE	0.373297538	1.29E-05	7.13E-05	ELANE
cg24232693_RN7SL561P	0.442557863	1.29E-05	7.13E-05	RN7SL561P
cg11950994_EPHB3	-0.475892098	1.29E-05	7.13E-05	EPHB3
cg00849267_DCD	-0.411597714	1.29E-05	7.13E-05	DCD
cg11464377_TFF1	-0.374905023	1.29E-05	7.13E-05	TFF1
cg06743283_ST3GAL6-AS1	-0.376961215	1.29E-05	7.13E-05	ST3GAL6-AS1
cg04826071_RNU6-792P	0.410292121	1.29E-05	7.13E-05	RNU6-792P
cg15408512_RPL30P9	-0.3846612	1.29E-05	7.13E-05	RPL30P9
cg11192140_LAP3P2	0.456361436	1.29E-05	7.13E-05	LAP3P2
cg23398596_C2CD4B	-0.424743197	1.29E-05	7.13E-05	C2CD4B
cg15001471_PRAME	-0.411521646	1.29E-05	7.13E-05	PRAME
cg16278658_SLC19A1	-0.438405453	1.29E-05	7.13E-05	SLC19A1
cg10520070_LRFN5	-0.487630708	1.29E-05	7.13E-05	LRFN5
cg09802433_OR4D9	-0.382270678	1.29E-05	7.13E-05	OR4D9
cg21781761_RPL15P13	-0.431549923	1.29E-05	7.13E-05	RPL15P13
cg10301769_RYR2	-0.404384277	1.29E-05	7.13E-05	RYR2
cg23024553_FAM81A	-0.383678823	1.29E-05	7.13E-05	FAM81A
cg10095057_LPCAT2BP	-0.464773497	1.29E-05	7.13E-05	LPCAT2BP
cg17388638_LINC02090	-0.403120945	1.29E-05	7.13E-05	LINC02090
cg16378520_RNU6-525P	-0.418909672	1.29E-05	7.13E-05	RNU6-525P
cg16399648_OR56A5	-0.499402577	1.29E-05	7.13E-05	OR56A5
cg08933691_TRIM31-AS1	-0.381859434	1.29E-05	7.13E-05	TRIM31-AS1
cg03878285_MIR1233-2	0.419012629	1.29E-05	7.13E-05	MIR1233-2
cg24337090_TMEM79	-0.377604029	1.29E-05	7.13E-05	TMEM79
cg19455396_RD3L	-0.40343504	1.29E-05	7.13E-05	RD3L
cg12163800_LINC00680	-0.377276592	1.29E-05	7.13E-05	LINC00680
cg10946263_RPL3P11	-0.385401505	1.29E-05	7.13E-05	RPL3P11
cg10288502_RNA5SP339	-0.375565847	1.29E-05	7.13E-05	RNA5SP339
cg14986476_ASB10	0.521562401	1.29E-05	7.13E-05	ASB10
cg08933691_RNU6-1329P	-0.39301931	1.29E-05	7.14E-05	RNU6-1329P
cg06750410_PPP1R13L	-0.39471803	1.29E-05	7.14E-05	PPP1R13L
cg26841611_HSPA8P6	-0.384285515	1.29E-05	7.14E-05	HSPA8P6
cg27560690_SNORD114-22	-0.374259529	1.29E-05	7.14E-05	SNORD114-22
cg27560690_KIF2B	-0.374259529	1.29E-05	7.14E-05	KIF2B
cg27560690_OR7E19P	-0.374259529	1.29E-05	7.14E-05	OR7E19P
cg24377657_TAPBP	0.374969023	1.29E-05	7.14E-05	TAPBP
cg07914385_RNVU1-30	-0.373426621	1.29E-05	7.14E-05	RNVU1-30
cg27459981_PMPCB	0.431134488	1.29E-05	7.14E-05	PMPCB
cg20695805_MGAT3-AS1	0.371427744	1.29E-05	7.14E-05	MGAT3-AS1
cg24730459_DHFRP3	-0.395726088	1.29E-05	7.14E-05	DHFRP3
cg08498272_SOX18	-0.378672445	1.29E-05	7.14E-05	SOX18
cg17106653_IGHV3-48	0.387488475	1.29E-05	7.14E-05	IGHV3-48
cg04072177_TNFRSF4	-0.391878408	1.29E-05	7.14E-05	TNFRSF4
cg04738355_SIM2	-0.397252803	1.29E-05	7.14E-05	SIM2
cg06758191_CNN2P8	-0.38232116	1.29E-05	7.14E-05	CNN2P8
cg16810969_HOXC9	-0.420561318	1.29E-05	7.14E-05	HOXC9
cg25102279_GNG8	-0.363110681	1.29E-05	7.14E-05	GNG8
cg16278658_FRAT1	-0.433834205	1.29E-05	7.14E-05	FRAT1
cg07207099_DMC1	0.376106814	1.29E-05	7.14E-05	DMC1
cg23422594_PUDPP3	-0.480220898	1.29E-05	7.14E-05	PUDPP3
cg02950209_PRR20G	-0.410036987	1.29E-05	7.14E-05	PRR20G
cg10725441_SNORD74B	-0.379701024	1.29E-05	7.14E-05	SNORD74B
cg08741063_UNC5B	-0.384815397	1.29E-05	7.14E-05	UNC5B
cg16581747_ZNF877P	-0.479999897	1.29E-05	7.14E-05	ZNF877P
cg08515884_RANP7	-0.382291821	1.29E-05	7.14E-05	RANP7
cg04515606_ADRA1A	0.46229004	1.29E-05	7.14E-05	ADRA1A
cg18765801_RN7SL497P	-0.391057285	1.29E-05	7.14E-05	RN7SL497P
cg16271481_MCFD2P1	-0.3942971	1.29E-05	7.14E-05	MCFD2P1
cg12474980_ROPN1	-0.41426504	1.29E-05	7.14E-05	ROPN1
cg12474980_PCBP3-AS1	-0.409423548	1.29E-05	7.14E-05	PCBP3-AS1
cg16792066_FAM78B	0.380696571	1.29E-05	7.14E-05	FAM78B
cg25716065_ERRFI1	0.391712364	1.29E-05	7.14E-05	ERRFI1
cg06777189_TRAV9-1	-0.386906543	1.29E-05	7.14E-05	TRAV9-1
cg17366173_RPL23AP39	-0.396010872	1.29E-05	7.14E-05	RPL23AP39
cg17366173_PRELID1P2	-0.396010872	1.29E-05	7.14E-05	PRELID1P2
cg17366173_KRT18P66	-0.396010872	1.29E-05	7.14E-05	KRT18P66
cg17366173_SLC22A12	-0.396010872	1.29E-05	7.14E-05	SLC22A12
cg17366173_RNY3P5	-0.396010872	1.29E-05	7.14E-05	RNY3P5
cg07784793_CES1P1	-0.406473104	1.29E-05	7.14E-05	CES1P1
cg09391279_NAMPTP1	-0.393280284	1.29E-05	7.14E-05	NAMPTP1
cg09700868_RNU4-10P	-0.375683337	1.29E-05	7.14E-05	RNU4-10P
cg20007465_TRHDE	0.359080933	1.29E-05	7.14E-05	TRHDE
cg17714861_CST7	-0.383013476	1.29E-05	7.14E-05	CST7
cg25135012_PTH1R	-0.365602317	1.29E-05	7.14E-05	PTH1R
cg20252529_OR5T1	-0.388698266	1.29E-05	7.14E-05	OR5T1
cg02621636_LINC01103	-0.409901717	1.29E-05	7.14E-05	LINC01103
cg07016261_LINC01682	-0.382734247	1.29E-05	7.14E-05	LINC01682
cg25135012_MALL	-0.329877562	1.29E-05	7.14E-05	MALL
cg04726019_CALCA	-0.370980792	1.29E-05	7.14E-05	CALCA
cg11156873_LINC00163	-0.375399344	1.29E-05	7.14E-05	LINC00163
cg08048178_CST7	-0.386255382	1.29E-05	7.14E-05	CST7
cg06234966_SDHDP4	-0.416524296	1.29E-05	7.14E-05	SDHDP4
cg20695805_PSMA8	0.362339471	1.29E-05	7.14E-05	PSMA8
cg14722289_GLIS2	-0.387539942	1.29E-05	7.14E-05	GLIS2
cg00894219_RNU4-27P	-0.405361953	1.29E-05	7.14E-05	RNU4-27P
cg20313696_RNU6-228P	-0.377090021	1.29E-05	7.14E-05	RNU6-228P
cg02822089_HIGD1AP12	-0.422981231	1.29E-05	7.14E-05	HIGD1AP12
cg10991855_NLRP12	-0.370949936	1.29E-05	7.14E-05	NLRP12
cg16802996_RPS29P8	-0.422144938	1.29E-05	7.14E-05	RPS29P8
cg16802996_RNU4-11P	-0.422144938	1.29E-05	7.14E-05	RNU4-11P
cg16802996_RNU6-869P	-0.422144938	1.29E-05	7.14E-05	RNU6-869P
cg16802996_HSFY1P1	-0.422144938	1.29E-05	7.14E-05	HSFY1P1
cg00666820_MST1R	-0.396083985	1.29E-05	7.14E-05	MST1R
cg06502685_PPIAP28	-0.383830389	1.29E-05	7.15E-05	PPIAP28
cg17918676_POU6F2-AS1	-0.432993866	1.29E-05	7.15E-05	POU6F2-AS1
cg04337937_CXCR2	-0.414220273	1.29E-05	7.15E-05	CXCR2
cg02234216_SLC9A1	-0.454132223	1.29E-05	7.15E-05	SLC9A1
cg26565420_SSTR1	-0.434496819	1.29E-05	7.15E-05	SSTR1
cg18834259_PRDM14	0.424334323	1.29E-05	7.15E-05	PRDM14
cg23809394_CYP11B2	0.410180004	1.29E-05	7.15E-05	CYP11B2
cg22168087_BET1P1	0.388466867	1.29E-05	7.15E-05	BET1P1
cg01777786_CRIP3	-0.354726806	1.29E-05	7.15E-05	CRIP3
cg15712577_RNU6-441P	-0.375180177	1.29E-05	7.15E-05	RNU6-441P
cg18455405_TRIM56	-0.384039516	1.29E-05	7.15E-05	TRIM56
cg19653415_CYP3A4	-0.376158835	1.29E-05	7.15E-05	CYP3A4
cg10653573_KIRREL2	-0.381418178	1.29E-05	7.15E-05	KIRREL2
cg19408449_TPMTP2	-0.389745071	1.29E-05	7.15E-05	TPMTP2
cg14924064_RPL12P36	0.373844813	1.29E-05	7.15E-05	RPL12P36
cg19483581_LIF	-0.49227311	1.29E-05	7.15E-05	LIF
cg12238738_OR2A41P	-0.495681913	1.29E-05	7.15E-05	OR2A41P
cg12494488_PCDH9-AS1	-0.543004826	1.29E-05	7.15E-05	PCDH9-AS1
cg20896351_RAMP3	-0.396958691	1.29E-05	7.15E-05	RAMP3
cg09588157_CYLC2	-0.407536679	1.29E-05	7.15E-05	CYLC2
cg09588157_CCDC172	-0.407536679	1.29E-05	7.15E-05	CCDC172
cg09588157_CACNG3	-0.407536679	1.29E-05	7.15E-05	CACNG3
cg09588157_CFTRP3	-0.407536679	1.29E-05	7.15E-05	CFTRP3
cg17299636_OR4B1	-0.388950229	1.29E-05	7.15E-05	OR4B1
cg13229245_LINC01123	0.371011021	1.29E-05	7.15E-05	LINC01123
cg02639667_TRIM49D1	0.391287123	1.29E-05	7.15E-05	TRIM49D1
cg26791660_RNVU1-33	0.441114587	1.29E-05	7.15E-05	RNVU1-33
cg10241871_OR2A41P	-0.479153934	1.29E-05	7.15E-05	OR2A41P
cg11086960_C4orf51	-0.3994557	1.29E-05	7.15E-05	C4orf51
cg10298896_RNY1P2	-0.44790747	1.30E-05	7.15E-05	RNY1P2
cg18100127_SPX	-0.385317678	1.30E-05	7.15E-05	SPX
cg15001471_NTSR1	-0.413821265	1.30E-05	7.15E-05	NTSR1
cg22549984_DDIAS	-0.381050282	1.30E-05	7.15E-05	DDIAS
cg23238869_OSCAR	-0.404892983	1.30E-05	7.15E-05	OSCAR
cg17575314_LINC02023	-0.429237465	1.30E-05	7.15E-05	LINC02023
cg27457427_OGDHL	-0.372027493	1.30E-05	7.15E-05	OGDHL
cg05898161_PRPF38AP2	-0.498584327	1.30E-05	7.15E-05	PRPF38AP2
cg01708411_WASF1	0.369110161	1.30E-05	7.15E-05	WASF1
cg20651218_GSN-AS1	-0.381916925	1.30E-05	7.15E-05	GSN-AS1
cg10852431_GPR25	0.525551215	1.30E-05	7.16E-05	GPR25
cg08188698_CTSV	-0.359293254	1.30E-05	7.16E-05	CTSV
cg05269124_FAM220CP	-0.462246379	1.30E-05	7.16E-05	FAM220CP
cg04608916_RPL21P67	-0.374012614	1.30E-05	7.16E-05	RPL21P67
cg10737898_HMGN2P10	0.584572033	1.30E-05	7.16E-05	HMGN2P10
cg11390628_TEAD2	-0.45154518	1.30E-05	7.16E-05	TEAD2
cg19264743_IFNA17	-0.40235232	1.30E-05	7.16E-05	IFNA17
cg07320976_NEUROD1	-0.447828338	1.30E-05	7.16E-05	NEUROD1
cg20370793_RPS26P48	-0.444316501	1.30E-05	7.16E-05	RPS26P48
cg04343263_RNU6-270P	-0.415369893	1.30E-05	7.16E-05	RNU6-270P
cg17121694_CHCHD3P1	-0.400151407	1.30E-05	7.16E-05	CHCHD3P1
cg21000599_LINC02522	-0.396648331	1.30E-05	7.16E-05	LINC02522
cg26791660_RNU1-52P	0.45179376	1.30E-05	7.16E-05	RNU1-52P
cg08509907_TUBG1P	-0.372797359	1.30E-05	7.16E-05	TUBG1P
cg15099537_RPS3AP10	-0.375400973	1.30E-05	7.16E-05	RPS3AP10
cg07110166_OR5L2	-0.404768069	1.30E-05	7.16E-05	OR5L2
cg04007989_MYRF	0.497939621	1.30E-05	7.16E-05	MYRF
cg14357008_GASK1B	-0.465206526	1.30E-05	7.16E-05	GASK1B
cg17158894_IGKV2D-26	-0.376253927	1.30E-05	7.16E-05	IGKV2D-26
cg09201130_LINC00853	0.420468002	1.30E-05	7.16E-05	LINC00853
cg07950307_HERC2	0.388588552	1.30E-05	7.16E-05	HERC2
cg08324397_MESP1	-0.423639524	1.30E-05	7.16E-05	MESP1
cg27245817_PCDHB3	-0.398485708	1.30E-05	7.16E-05	PCDHB3
cg25713657_ISLR	-0.42284052	1.30E-05	7.16E-05	ISLR
cg23296665_SNX18P4	-0.402424311	1.30E-05	7.16E-05	SNX18P4
cg15658784_RPL19P1	0.395940062	1.30E-05	7.16E-05	RPL19P1
cg26474203_RPL7P29	-0.397712518	1.30E-05	7.16E-05	RPL7P29
cg03637781_RNA5SP479	0.370909541	1.30E-05	7.16E-05	RNA5SP479
cg03593057_ATXN2L	0.377496358	1.30E-05	7.16E-05	ATXN2L
cg00819121_NDRG4	-0.414070059	1.30E-05	7.16E-05	NDRG4
cg21890303_BANF1P2	-0.406952024	1.30E-05	7.16E-05	BANF1P2
cg05472380_LINC00397	-0.383923003	1.30E-05	7.16E-05	LINC00397
cg16810969_HOXC6	-0.420814887	1.30E-05	7.16E-05	HOXC6
cg14155246_RN7SKP121	-0.376330198	1.30E-05	7.17E-05	RN7SKP121
cg20033591_RN7SL323P	-0.367811825	1.30E-05	7.17E-05	RN7SL323P
cg00227093_MIR1-1HG	0.563033669	1.30E-05	7.17E-05	MIR1-1HG
cg03752932_MLXIP	-0.465900576	1.30E-05	7.17E-05	MLXIP
cg16550453_OR10V1	-0.375854991	1.30E-05	7.17E-05	OR10V1
cg04279695_OBSCN	0.390223895	1.30E-05	7.17E-05	OBSCN
cg08215774_ELOVL4	-0.545926654	1.30E-05	7.17E-05	ELOVL4
cg12594546_LINC01733	-0.440122834	1.30E-05	7.17E-05	LINC01733
cg22626897_RN7SL304P	-0.380398757	1.30E-05	7.17E-05	RN7SL304P
cg22626897_LINC01826	-0.380398757	1.30E-05	7.17E-05	LINC01826
cg22626897_NPM1P28	-0.380398757	1.30E-05	7.17E-05	NPM1P28
cg22626897_GPN3P1	-0.380398757	1.30E-05	7.17E-05	GPN3P1
cg22626897_CTBP2P6	-0.380398757	1.30E-05	7.17E-05	CTBP2P6
cg22626897_GXYLT1P1	-0.380398757	1.30E-05	7.17E-05	GXYLT1P1
cg22626897_RPL18AP17	-0.380398757	1.30E-05	7.17E-05	RPL18AP17
cg22626897_SPACA7	-0.380398757	1.30E-05	7.17E-05	SPACA7
cg22626897_RNASE11	-0.380398757	1.30E-05	7.17E-05	RNASE11
cg22626897_RPL9P6	-0.380398757	1.30E-05	7.17E-05	RPL9P6
cg22626897_YRDCP3	-0.380398757	1.30E-05	7.17E-05	YRDCP3
cg04751533_CFL1P4	-0.389703602	1.30E-05	7.17E-05	CFL1P4
cg16006105_RPS2P18	-0.40635744	1.30E-05	7.17E-05	RPS2P18
cg12156661_LINC01069	-0.430219271	1.30E-05	7.17E-05	LINC01069
cg13446689_RN7SL273P	0.483693108	1.30E-05	7.17E-05	RN7SL273P
cg27459981_AGK	0.429884346	1.30E-05	7.17E-05	AGK
cg15712577_MIR4432HG	-0.368704878	1.30E-05	7.17E-05	MIR4432HG
cg01684881_MIR499A	0.384718426	1.30E-05	7.17E-05	MIR499A
cg06103928_LINC02559	-0.409329432	1.30E-05	7.17E-05	LINC02559
cg11390357_FOXI1	-0.3844397	1.30E-05	7.17E-05	FOXI1
cg03961340_UNC5B	-0.377798792	1.30E-05	7.17E-05	UNC5B
cg12666727_SUCLA2P2	0.388678982	1.30E-05	7.17E-05	SUCLA2P2
cg16581747_CCDC180	-0.481926508	1.30E-05	7.17E-05	CCDC180
cg15250633_CDKN2AIPNLP3	-0.385905399	1.30E-05	7.17E-05	CDKN2AIPNLP3
cg08847335_SSTR2	-0.37143844	1.30E-05	7.17E-05	SSTR2
cg21050001_KLF4	-0.372803122	1.30E-05	7.17E-05	KLF4
cg09623286_RPL23AP39	0.396266012	1.30E-05	7.17E-05	RPL23AP39
cg09623286_PRELID1P2	0.396266012	1.30E-05	7.17E-05	PRELID1P2
cg09623286_KRT18P66	0.396266012	1.30E-05	7.17E-05	KRT18P66
cg09623286_RNY3P5	0.396266012	1.30E-05	7.17E-05	RNY3P5
cg08099141_RPL10P3	0.397248492	1.30E-05	7.17E-05	RPL10P3
cg07979752_ASB10	0.527718277	1.30E-05	7.17E-05	ASB10
cg02930701_MIR370	-0.427509036	1.30E-05	7.17E-05	MIR370
cg25716065_PDGFB	0.386741364	1.30E-05	7.17E-05	PDGFB
cg10738774_RNU6-776P	-0.40800651	1.30E-05	7.17E-05	RNU6-776P
cg10738774_RN7SKP229	-0.40800651	1.30E-05	7.17E-05	RN7SKP229
cg10738774_RNA5SP204	-0.40800651	1.30E-05	7.17E-05	RNA5SP204
cg10738774_MIR302E	-0.40800651	1.30E-05	7.17E-05	MIR302E
cg10738774_DEFB127	-0.40800651	1.30E-05	7.17E-05	DEFB127
cg03624563_HHLA1	-0.461529669	1.30E-05	7.17E-05	HHLA1
cg14924064_NDUFA5P1	0.380075676	1.30E-05	7.17E-05	NDUFA5P1
cg27108264_LINC01644	-0.484258644	1.30E-05	7.17E-05	LINC01644
cg02992549_RNU1-7P	-0.400551698	1.30E-05	7.17E-05	RNU1-7P
cg02992549_OR2M5	-0.400551698	1.30E-05	7.17E-05	OR2M5
cg02992549_RN7SKP61	-0.400551698	1.30E-05	7.17E-05	RN7SKP61
cg02992549_RNU6-873P	-0.400551698	1.30E-05	7.17E-05	RNU6-873P
cg02992549_RNA5SP484	-0.400551698	1.30E-05	7.17E-05	RNA5SP484
cg17839232_RNA5SP252	-0.363109692	1.30E-05	7.17E-05	RNA5SP252
cg10284638_RPL32P27	-0.38374025	1.30E-05	7.17E-05	RPL32P27
cg17764715_RNF11P1	-0.391807604	1.30E-05	7.17E-05	RNF11P1
cg03910065_LINC02665	0.376571735	1.30E-05	7.17E-05	LINC02665
cg16582255_OR2B7P	-0.432216356	1.30E-05	7.17E-05	OR2B7P
cg09774124_LMO7DN	-0.361389352	1.30E-05	7.17E-05	LMO7DN
cg10664162_RNU6-1246P	-0.388894686	1.30E-05	7.17E-05	RNU6-1246P
cg06350097_HTR5A	-0.393723212	1.30E-05	7.17E-05	HTR5A
cg04414539_FOXH1	-0.380095441	1.30E-05	7.17E-05	FOXH1
cg04751533_CYP2AB1P	-0.381771315	1.30E-05	7.17E-05	CYP2AB1P
cg26318251_ARL5AP2	-0.429265092	1.30E-05	7.17E-05	ARL5AP2
cg27513510_STKLD1	-0.385513214	1.30E-05	7.17E-05	STKLD1
cg15125392_KRR1P1	-0.373517418	1.30E-05	7.17E-05	KRR1P1
cg16794862_IGLV1-47	-0.411876058	1.30E-05	7.17E-05	IGLV1-47
cg04837653_MIR588	-0.407312501	1.30E-05	7.17E-05	MIR588
cg17714861_EGR2	-0.380884045	1.30E-05	7.18E-05	EGR2
cg12129080_KRT8P38	-0.37653356	1.30E-05	7.18E-05	KRT8P38
cg05518022_OTOP2	0.369940214	1.30E-05	7.18E-05	OTOP2
cg24299929_OR51F2	-0.376980436	1.30E-05	7.18E-05	OR51F2
cg01093202_KRT16	-0.476192996	1.30E-05	7.18E-05	KRT16
cg18701685_HES7	0.379503908	1.30E-05	7.18E-05	HES7
cg18480033_HLA-W	-0.379472126	1.30E-05	7.18E-05	HLA-W
cg06032500_ZNF575	-0.416513862	1.30E-05	7.18E-05	ZNF575
cg10746224_PIGCP2	-0.386789801	1.30E-05	7.18E-05	PIGCP2
cg04243292_TEX101	-0.382589429	1.30E-05	7.18E-05	TEX101
cg15099537_ARHGAP25	-0.368895982	1.30E-05	7.18E-05	ARHGAP25
cg00807877_MSTO2P	-0.416609523	1.30E-05	7.18E-05	MSTO2P
cg09272186_OR7E116P	-0.427379656	1.30E-05	7.18E-05	OR7E116P
cg25033405_PHOX2B	-0.376438095	1.30E-05	7.18E-05	PHOX2B
cg11390628_NCF2	-0.428590649	1.30E-05	7.18E-05	NCF2
cg08691237_RPS27P21	-0.389498759	1.30E-05	7.18E-05	RPS27P21
cg23238869_CSF3R	-0.399228447	1.30E-05	7.18E-05	CSF3R
cg03910065_RNA5SP80	0.38151059	1.30E-05	7.18E-05	RNA5SP80
cg00935234_UNC13A	-0.399763812	1.30E-05	7.18E-05	UNC13A
cg02232418_SLC5A7	-0.402730911	1.30E-05	7.18E-05	SLC5A7
cg24907862_LINC01276	0.381391979	1.30E-05	7.18E-05	LINC01276
cg16570157_RNU6-1319P	0.363034159	1.30E-05	7.18E-05	RNU6-1319P
cg05857996_MLXIPL	-0.416079915	1.30E-05	7.18E-05	MLXIPL
cg06103624_RPS3AP8	-0.435127055	1.30E-05	7.18E-05	RPS3AP8
cg12156661_POU3F3	-0.42747732	1.30E-05	7.18E-05	POU3F3
cg17593097_LINC01304	-0.390255157	1.30E-05	7.18E-05	LINC01304
cg17159699_LINC00328-2P	-0.415064894	1.30E-05	7.18E-05	LINC00328-2P
cg23668222_RN7SL184P	-0.433760219	1.30E-05	7.18E-05	RN7SL184P
cg18477969_HMGB1P26	-0.382931342	1.30E-05	7.18E-05	HMGB1P26
cg01507342_NFIC	0.478879205	1.30E-05	7.18E-05	NFIC
cg13229245_KRTAP2-4	0.371097842	1.30E-05	7.18E-05	KRTAP2-4
cg24688636_HIGD1AP12	-0.433514122	1.30E-05	7.18E-05	HIGD1AP12
cg20033591_RPL5P6	-0.380357683	1.30E-05	7.18E-05	RPL5P6
cg09235147_UNC5B	-0.377427584	1.30E-05	7.18E-05	UNC5B
cg24323552_MIR2053	-0.381433715	1.30E-05	7.18E-05	MIR2053
cg18339359_PLAC9P1	-0.395312507	1.30E-05	7.18E-05	PLAC9P1
cg24728770_KRTAP13-2	-0.386891335	1.30E-05	7.18E-05	KRTAP13-2
cg02265810_TLL2	-0.397453862	1.30E-05	7.18E-05	TLL2
cg24170716_OR52B1P	-0.358166716	1.30E-05	7.18E-05	OR52B1P
cg23024553_GTF2IP4	-0.383573209	1.30E-05	7.18E-05	GTF2IP4
cg18490567_RN7SKP108	-0.428124248	1.30E-05	7.18E-05	RN7SKP108
cg17121694_BOD1L2	-0.38977734	1.30E-05	7.18E-05	BOD1L2
cg00199007_RNA5SP229	0.379219921	1.30E-05	7.18E-05	RNA5SP229
cg00545295_CACNG2	0.40178569	1.30E-05	7.18E-05	CACNG2
cg09524880_RNU6-274P	-0.445197552	1.30E-05	7.18E-05	RNU6-274P
cg23024913_RNA5SP310	-0.406556946	1.30E-05	7.18E-05	RNA5SP310
cg27459981_ORMDL1	0.434329616	1.30E-05	7.18E-05	ORMDL1
cg16237262_KRTAP9-4	-0.424779408	1.30E-05	7.18E-05	KRTAP9-4
cg09789229_GZMB	-0.386888656	1.30E-05	7.18E-05	GZMB
cg12774454_IGKV1-37	-0.404549029	1.30E-05	7.18E-05	IGKV1-37
cg10912062_ST8SIA3	-0.380033498	1.30E-05	7.19E-05	ST8SIA3
cg00154829_CIITA	-0.406905332	1.30E-05	7.19E-05	CIITA
cg00845152_LINC02670	-0.397561822	1.30E-05	7.19E-05	LINC02670
cg10389371_ZNF730	-0.398355798	1.30E-05	7.19E-05	ZNF730
cg21668166_RPS27P23	-0.389587422	1.30E-05	7.19E-05	RPS27P23
cg01034726_FAM230H	-0.48165123	1.30E-05	7.19E-05	FAM230H
cg09232203_RPL24P7	-0.482405603	1.30E-05	7.19E-05	RPL24P7
cg15644305_DOK3	-0.388155475	1.30E-05	7.19E-05	DOK3
cg13428351_LPCAT2BP	-0.555900253	1.30E-05	7.19E-05	LPCAT2BP
cg23024913_ZNF519P1	-0.389700472	1.30E-05	7.19E-05	ZNF519P1
cg08426938_SEZ6L	-0.370101582	1.30E-05	7.19E-05	SEZ6L
cg06722022_SNRPEP8	-0.419606475	1.30E-05	7.19E-05	SNRPEP8
cg09588157_CUBNP3	-0.401489811	1.30E-05	7.19E-05	CUBNP3
cg16436181_SPAG11B	-0.38587033	1.30E-05	7.19E-05	SPAG11B
cg16436181_SPAG11A	-0.38587033	1.30E-05	7.19E-05	SPAG11A
cg08250990_RNU4-50P	0.501121979	1.30E-05	7.19E-05	RNU4-50P
cg02196189_LINC00408	-0.395058877	1.30E-05	7.19E-05	LINC00408
cg03875668_IGLV1-51	-0.382258873	1.30E-05	7.19E-05	IGLV1-51
cg15099537_VMP1	-0.374513359	1.31E-05	7.19E-05	VMP1
cg24304928_RNU6-1074P	-0.407087402	1.31E-05	7.19E-05	RNU6-1074P
cg05056349_CST7	0.41133671	1.31E-05	7.19E-05	CST7
cg14170504_DPP4	0.364848986	1.31E-05	7.19E-05	DPP4
cg01485708_PHACTR3	-0.407917511	1.31E-05	7.19E-05	PHACTR3
cg10699599_USP17L30	-0.374795337	1.31E-05	7.19E-05	USP17L30
cg19987111_MIR130A	-0.394224184	1.31E-05	7.19E-05	MIR130A
cg07905199_IGHV6-1	-0.383187432	1.31E-05	7.19E-05	IGHV6-1
cg11156873_UBE2SP1	-0.369016361	1.31E-05	7.20E-05	UBE2SP1
cg08258896_RNU6-160P	0.583093354	1.31E-05	7.20E-05	RNU6-160P
cg22603433_OR5K4	0.367579555	1.31E-05	7.20E-05	OR5K4
cg04572021_RPS3AP49	-0.418715472	1.31E-05	7.20E-05	RPS3AP49
cg22026465_DPPA5	-0.383531905	1.31E-05	7.20E-05	DPPA5
cg16278658_CD93	-0.421594319	1.31E-05	7.20E-05	CD93
cg04004768_FCF1P10	-0.374024986	1.31E-05	7.20E-05	FCF1P10
cg05186161_SMU1P1	0.445242573	1.31E-05	7.20E-05	SMU1P1
cg13672736_RN7SKP59	-0.383573213	1.31E-05	7.20E-05	RN7SKP59
cg12156661_VRTN	-0.425483299	1.31E-05	7.20E-05	VRTN
cg14155246_CRIP1P2	-0.385325927	1.31E-05	7.20E-05	CRIP1P2
cg03591123_C7	-0.378282173	1.31E-05	7.20E-05	C7
cg09563600_RNU6-1163P	-0.397319931	1.31E-05	7.20E-05	RNU6-1163P
cg05207347_PIN4P1	-0.368455136	1.31E-05	7.20E-05	PIN4P1
cg07212563_PPIAP21	-0.382473624	1.31E-05	7.20E-05	PPIAP21
cg00223767_CADM2-AS2	-0.413988344	1.31E-05	7.20E-05	CADM2-AS2
cg19408572_MIR2113	0.373348752	1.31E-05	7.20E-05	MIR2113
cg11341215_LINC01525	-0.516483309	1.31E-05	7.20E-05	LINC01525
cg04738355_KRT34	-0.408664816	1.31E-05	7.20E-05	KRT34
cg03780545_RNA5SP72	0.288366854	1.31E-05	7.20E-05	RNA5SP72
cg03780545_MTCYBP39	-0.288366854	1.31E-05	7.20E-05	MTCYBP39
cg03780545_NPM1P10	0.288366854	1.31E-05	7.20E-05	NPM1P10
cg03780545_SOCS5P5	-0.288366854	1.31E-05	7.20E-05	SOCS5P5
cg03780545_RN7SKP280	0.288366854	1.31E-05	7.20E-05	RN7SKP280
cg03780545_LINC02654	-0.288366854	1.31E-05	7.20E-05	LINC02654
cg03780545_RN7SKP146	0.288366854	1.31E-05	7.20E-05	RN7SKP146
cg14646214_SEMA6A	-0.502685256	1.31E-05	7.20E-05	SEMA6A
cg01226797_HPGDS	-0.366997146	1.31E-05	7.20E-05	HPGDS
cg20196141_KRTAP5-3	-0.417050577	1.31E-05	7.20E-05	KRTAP5-3
cg19653415_ACSL6-AS1	-0.379600334	1.31E-05	7.20E-05	ACSL6-AS1
cg15889703_HMGB1P25	-0.398926888	1.31E-05	7.20E-05	HMGB1P25
cg20952901_TMEM121	-0.40173106	1.31E-05	7.20E-05	TMEM121
cg02863594_PRAMEF2	0.376959355	1.31E-05	7.20E-05	PRAMEF2
cg02863594_RNA5-8SP5	0.376959355	1.31E-05	7.20E-05	RNA5-8SP5
cg02863594_BRI3P2	0.376959355	1.31E-05	7.20E-05	BRI3P2
cg02863594_RN7SL601P	0.376959355	1.31E-05	7.20E-05	RN7SL601P
cg03378057_MIR554	-0.38231878	1.31E-05	7.20E-05	MIR554
cg13088253_RNA5SP141	-0.38042984	1.31E-05	7.20E-05	RNA5SP141
cg05292018_RPL12P7	-0.379647725	1.31E-05	7.20E-05	RPL12P7
cg07230864_RPS2P7	-0.390011816	1.31E-05	7.20E-05	RPS2P7
cg07346595_LINC00615	-0.423296819	1.31E-05	7.21E-05	LINC00615
cg07190763_RIPOR2	0.413020484	1.31E-05	7.21E-05	RIPOR2
cg03353560_RN7SKP123	-0.382907933	1.31E-05	7.21E-05	RN7SKP123
cg09809224_POU6F2-AS2	-0.399570307	1.31E-05	7.21E-05	POU6F2-AS2
cg04639241_RNU6-1135P	-0.39175939	1.31E-05	7.21E-05	RNU6-1135P
cg20118553_TRAV41	-0.400838902	1.31E-05	7.21E-05	TRAV41
cg15109916_PTCH2	-0.461123195	1.31E-05	7.21E-05	PTCH2
cg24907862_POM121L7P	0.365578071	1.31E-05	7.21E-05	POM121L7P
cg02351219_EEF1A1P11	-0.387552626	1.31E-05	7.21E-05	EEF1A1P11
cg04758826_SULT1A1	-0.39380638	1.31E-05	7.21E-05	SULT1A1
cg21392220_OR6T1	-0.420753621	1.31E-05	7.21E-05	OR6T1
cg12594546_GAPDHP14	-0.451634986	1.31E-05	7.21E-05	GAPDHP14
cg14137316_ZNF703	-0.394464432	1.31E-05	7.21E-05	ZNF703
cg04515996_LRG1	0.382378146	1.31E-05	7.21E-05	LRG1
cg26873935_SIGLECL1	-0.386144489	1.31E-05	7.21E-05	SIGLECL1
cg10839615_TNR-IT1	-0.3967727	1.31E-05	7.21E-05	TNR-IT1
cg20657843_LCE1C	-0.411185283	1.31E-05	7.21E-05	LCE1C
cg19408449_ENSAP1	-0.390501896	1.31E-05	7.21E-05	ENSAP1
cg02154924_OR56A3	-0.376557752	1.31E-05	7.21E-05	OR56A3
cg15099537_MTND4LP17	-0.384807688	1.31E-05	7.21E-05	MTND4LP17
cg13168050_IGLV9-49	-0.39149763	1.31E-05	7.21E-05	IGLV9-49
cg07485723_RPL23AP20	0.371869145	1.31E-05	7.21E-05	RPL23AP20
cg19147015_KRTAP21-2	-0.380996167	1.31E-05	7.21E-05	KRTAP21-2
cg27245817_RNU2-9P	-0.413935809	1.31E-05	7.21E-05	RNU2-9P
cg07914385_RN7SL685P	-0.387428817	1.31E-05	7.21E-05	RN7SL685P
cg13911116_HNRNPA1P63	-0.374402623	1.31E-05	7.21E-05	HNRNPA1P63
cg07261940_RN7SL563P	-0.393487746	1.31E-05	7.21E-05	RN7SL563P
cg00047667_RPL11P5	-0.434987777	1.31E-05	7.21E-05	RPL11P5
cg23561053_DAND5	0.413260506	1.31E-05	7.21E-05	DAND5
cg15264757_RNU4-41P	-0.433833438	1.31E-05	7.21E-05	RNU4-41P
cg26403843_RPS15P9	0.467645157	1.31E-05	7.21E-05	RPS15P9
cg20638896_DLX1	-0.406588309	1.31E-05	7.21E-05	DLX1
cg16810969_MNX1-AS1	-0.421237728	1.31E-05	7.21E-05	MNX1-AS1
cg17696468_MIR1294	-0.567883717	1.31E-05	7.21E-05	MIR1294
cg16581747_H2ACP2	-0.487070115	1.31E-05	7.21E-05	H2ACP2
cg11016764_IGHD1-14	-0.403371771	1.31E-05	7.22E-05	IGHD1-14
cg03211192_OSR2	0.38445061	1.31E-05	7.22E-05	OSR2
cg27045396_HIGD1AP12	0.388791388	1.31E-05	7.22E-05	HIGD1AP12
cg16570157_RN7SL561P	0.383838768	1.31E-05	7.22E-05	RN7SL561P
cg04488703_MIR340	-0.448826292	1.31E-05	7.22E-05	MIR340
cg07697756_KIR3DL3	0.411368175	1.31E-05	7.22E-05	KIR3DL3
cg08413370_RN7SKP108	-0.455654533	1.31E-05	7.22E-05	RN7SKP108
cg19216660_IGHV1-3	-0.425042713	1.31E-05	7.22E-05	IGHV1-3
cg14357008_ILDR2	-0.44439227	1.31E-05	7.22E-05	ILDR2
cg22798247_CCL26	-0.375413495	1.31E-05	7.22E-05	CCL26
cg12478874_RNU1-21P	0.463429239	1.31E-05	7.22E-05	RNU1-21P
cg26662682_RNU7-67P	-0.426147449	1.31E-05	7.22E-05	RNU7-67P
cg26662682_RNU6-1273P	-0.426147449	1.31E-05	7.22E-05	RNU6-1273P
cg26662682_RPS6P21	-0.426147449	1.31E-05	7.22E-05	RPS6P21
cg26662682_LINC00446	-0.426147449	1.31E-05	7.22E-05	LINC00446
cg26662682_PDILT	-0.426147449	1.31E-05	7.22E-05	PDILT
cg26662682_DSCR8	-0.426147449	1.31E-05	7.22E-05	DSCR8
cg05398648_LCE2B	-0.387642868	1.31E-05	7.22E-05	LCE2B
cg05398648_MTND4P28	-0.387642868	1.31E-05	7.22E-05	MTND4P28
cg05398648_PRR23B	-0.387642868	1.31E-05	7.22E-05	PRR23B
cg05398648_GPR53P	-0.387642868	1.31E-05	7.22E-05	GPR53P
cg05398648_RPL23AP46	-0.387642868	1.31E-05	7.22E-05	RPL23AP46
cg05398648_DEFA7P	-0.387642868	1.31E-05	7.22E-05	DEFA7P
cg05398648_PAICSP2	-0.387642868	1.31E-05	7.22E-05	PAICSP2
cg02590715_C3AR1	-0.414008152	1.31E-05	7.22E-05	C3AR1
cg12594546_SIGLEC10	-0.436498077	1.31E-05	7.22E-05	SIGLEC10
cg15830792_NOX4	0.441145389	1.31E-05	7.22E-05	NOX4
cg14549869_USP17L27	-0.391809347	1.31E-05	7.22E-05	USP17L27
cg00569101_HMGB1P4	-0.382548652	1.31E-05	7.22E-05	HMGB1P4
cg26337592_TTC39DP	0.382384982	1.31E-05	7.22E-05	TTC39DP
cg25206138_LINC01069	-0.387967278	1.31E-05	7.22E-05	LINC01069
cg12740725_COX20P1	-0.415810902	1.31E-05	7.22E-05	COX20P1
cg08324397_FN3K	-0.427956497	1.31E-05	7.22E-05	FN3K
cg02938045_KRTAP5-8	-0.38112353	1.31E-05	7.22E-05	KRTAP5-8
cg09830308_ABCB10	0.389938426	1.31E-05	7.22E-05	ABCB10
cg12793111_GHRH	-0.376549432	1.31E-05	7.22E-05	GHRH
cg15657225_EPN2-AS1	0.45685326	1.31E-05	7.22E-05	EPN2-AS1
cg14125904_GUCY1A2	0.458168782	1.31E-05	7.22E-05	GUCY1A2
cg12885203_LGSN	-0.485158543	1.31E-05	7.22E-05	LGSN
cg15588585_RNU5E-9P	-0.476311684	1.31E-05	7.22E-05	RNU5E-9P
cg00714597_CSN1S2AP	-0.427421988	1.31E-05	7.22E-05	CSN1S2AP
cg26340737_MIR1251	0.378615489	1.31E-05	7.22E-05	MIR1251
cg05951042_GJB2	0.475811227	1.31E-05	7.22E-05	GJB2
cg08044704_CSNK1A1L	-0.456981068	1.31E-05	7.22E-05	CSNK1A1L
cg26170855_RPLP0P1	-0.396294466	1.31E-05	7.22E-05	RPLP0P1
cg04515996_NECTIN1	0.377414407	1.31E-05	7.22E-05	NECTIN1
cg23816606_MRPL50P1	-0.383890476	1.31E-05	7.22E-05	MRPL50P1
cg10723869_FAM76A	-0.399535902	1.31E-05	7.22E-05	FAM76A
cg12336269_RN7SL666P	0.382395893	1.31E-05	7.22E-05	RN7SL666P
cg20321556_MYCN	-0.42174715	1.31E-05	7.22E-05	MYCN
cg15044121_MIR320A	-0.377484541	1.31E-05	7.22E-05	MIR320A
cg11086960_PRLHR	-0.404075107	1.31E-05	7.22E-05	PRLHR
cg12076546_RN7SL432P	-0.403712538	1.31E-05	7.22E-05	RN7SL432P
cg12823408_TRAV38-2DV8	-0.41175961	1.31E-05	7.22E-05	TRAV38-2DV8
cg20223162_KCNAB1-AS2	0.372499266	1.31E-05	7.22E-05	KCNAB1-AS2
cg25353287_FOXD2	-0.382782125	1.31E-05	7.22E-05	FOXD2
cg02951261_TRAJ57	-0.415205897	1.31E-05	7.22E-05	TRAJ57
cg19147015_LINC00342	-0.372314446	1.31E-05	7.22E-05	LINC00342
cg11214014_RNU6-727P	-0.390480434	1.31E-05	7.23E-05	RNU6-727P
cg09994553_SNORD115-4	0.446478525	1.31E-05	7.23E-05	SNORD115-4
cg21903920_GPR176	-0.380823225	1.31E-05	7.23E-05	GPR176
cg04279695_CCNJL	0.398004329	1.31E-05	7.23E-05	CCNJL
cg08157914_RNU7-138P	-0.402620321	1.31E-05	7.23E-05	RNU7-138P
cg05396439_FALEC	-0.386364959	1.31E-05	7.23E-05	FALEC
cg17669898_SNRPFP4	-0.387683254	1.31E-05	7.23E-05	SNRPFP4
cg07295550_RNU6-862P	-0.433548039	1.31E-05	7.23E-05	RNU6-862P
cg17714861_PGS1	-0.395046574	1.31E-05	7.23E-05	PGS1
cg19684894_RPL10P1	0.505298893	1.31E-05	7.23E-05	RPL10P1
cg10438089_ACTBP12	0.448891847	1.31E-05	7.23E-05	ACTBP12
cg10438089_MTND5P18	0.448891847	1.31E-05	7.23E-05	MTND5P18
cg10438089_RN7SL868P	0.448891847	1.31E-05	7.23E-05	RN7SL868P
cg10438089_MTND1P2	0.448891847	1.31E-05	7.23E-05	MTND1P2
cg10438089_H3P29	0.448891847	1.31E-05	7.23E-05	H3P29
cg07320976_FAM138C	-0.439335915	1.31E-05	7.23E-05	FAM138C
cg27084310_CNTN1	-0.4645754	1.31E-05	7.23E-05	CNTN1
cg17364850_MIR137HG	-0.435026042	1.31E-05	7.23E-05	MIR137HG
cg03588513_USP17L25	-0.388881973	1.31E-05	7.23E-05	USP17L25
cg19316173_RN7SKP55	-0.446189556	1.31E-05	7.23E-05	RN7SKP55
cg14946503_SLC25A1P3	-0.372673548	1.31E-05	7.23E-05	SLC25A1P3
cg10959048_FTCD	-0.386851066	1.31E-05	7.23E-05	FTCD
cg00801360_MIR758	-0.374993714	1.31E-05	7.23E-05	MIR758
cg00458454_LINC01519	-0.364685262	1.31E-05	7.23E-05	LINC01519
cg20007465_TUSC8	0.375341596	1.31E-05	7.23E-05	TUSC8
cg09417761_MTATP6P20	-0.413189227	1.31E-05	7.23E-05	MTATP6P20
cg04837653_RN7SKP106	-0.407462398	1.31E-05	7.23E-05	RN7SKP106
cg20966423_MIR552	0.416076966	1.31E-05	7.23E-05	MIR552
cg15374032_RPL34P1	-0.406700717	1.31E-05	7.23E-05	RPL34P1
cg19335436_RNU6-238P	-0.38841379	1.31E-05	7.23E-05	RNU6-238P
cg03365111_LINC02052	-0.399479629	1.31E-05	7.23E-05	LINC02052
cg08985142_LINC01738	-0.399100913	1.31E-05	7.23E-05	LINC01738
cg20683445_BZW1-AS1	-0.395991903	1.31E-05	7.23E-05	BZW1-AS1
cg19982758_USP29	-0.457949813	1.32E-05	7.23E-05	USP29
cg21849790_PRKCB	0.361515119	1.32E-05	7.23E-05	PRKCB
cg14861778_LINC00189	-0.474999258	1.32E-05	7.23E-05	LINC00189
cg23933723_ZNF734P	0.438471176	1.32E-05	7.24E-05	ZNF734P
cg13841476_RPS8P10	-0.474734264	1.32E-05	7.24E-05	RPS8P10
cg11153505_GNG10	-0.373835408	1.32E-05	7.24E-05	GNG10
cg06635371_TLR10	0.401849489	1.32E-05	7.24E-05	TLR10
cg25180916_TRAV8-7	0.387236442	1.32E-05	7.24E-05	TRAV8-7
cg09774124_RPL31P20	-0.376125746	1.32E-05	7.24E-05	RPL31P20
cg26586804_OR11H13P	-0.407813769	1.32E-05	7.24E-05	OR11H13P
cg10653573_EMX2	-0.373517815	1.32E-05	7.24E-05	EMX2
cg17388638_RNU6-626P	-0.397575035	1.32E-05	7.24E-05	RNU6-626P
cg02234216_TMEM240	-0.448821759	1.32E-05	7.24E-05	TMEM240
cg15099537_MIAT	-0.371952388	1.32E-05	7.24E-05	MIAT
cg25292316_PITX2	0.451806959	1.32E-05	7.24E-05	PITX2
cg19653415_RNU6-1316P	-0.371598745	1.32E-05	7.24E-05	RNU6-1316P
cg25699417_SNORD56B	-0.415671435	1.32E-05	7.24E-05	SNORD56B
cg11341215_CLC	-0.503250974	1.32E-05	7.24E-05	CLC
cg23882019_LINC01681	0.432865338	1.32E-05	7.24E-05	LINC01681
cg19595092_SNORD113-9	-0.402463734	1.32E-05	7.24E-05	SNORD113-9
cg25040746_TRPM2	-0.455437301	1.32E-05	7.24E-05	TRPM2
cg16237565_RNU7-38P	-0.359954967	1.32E-05	7.24E-05	RNU7-38P
cg03286510_RNU6-1251P	0.387876868	1.32E-05	7.24E-05	RNU6-1251P
cg24232693_PRR27	0.440693627	1.32E-05	7.24E-05	PRR27
cg06669036_PIP5K1P2	-0.409784971	1.32E-05	7.24E-05	PIP5K1P2
cg19111078_CHTOP	-0.389581505	1.32E-05	7.24E-05	CHTOP
cg06067437_RNU6-918P	0.3774209	1.32E-05	7.24E-05	RNU6-918P
cg22965079_KRT32	0.448063673	1.32E-05	7.25E-05	KRT32
cg24728770_CDHR3	-0.385599374	1.32E-05	7.25E-05	CDHR3
cg25399148_SPOCK3	-0.3791416	1.32E-05	7.25E-05	SPOCK3
cg23291158_PTPRE	-0.376236986	1.32E-05	7.25E-05	PTPRE
cg09227800_NR6A1	-0.397378792	1.32E-05	7.25E-05	NR6A1
cg09588157_NPIPB15	-0.396579522	1.32E-05	7.25E-05	NPIPB15
cg14086880_IDO1	-0.360721829	1.32E-05	7.25E-05	IDO1
cg18720828_RPS29P14	-0.469725107	1.32E-05	7.25E-05	RPS29P14
cg26584456_LCE2D	0.398703184	1.32E-05	7.25E-05	LCE2D
cg27465654_SLC9B1P3	0.378433553	1.32E-05	7.25E-05	SLC9B1P3
cg25849727_OR2Z1	-0.397858458	1.32E-05	7.25E-05	OR2Z1
cg13599020_MARK2P15	0.504323495	1.32E-05	7.25E-05	MARK2P15
cg25933095_GPR63	-0.386319744	1.32E-05	7.25E-05	GPR63
cg13565400_SLURP1	0.373408354	1.32E-05	7.25E-05	SLURP1
cg21075845_CYP4F30P	-0.405550624	1.32E-05	7.25E-05	CYP4F30P
cg14646214_SORCS3	-0.49775086	1.32E-05	7.25E-05	SORCS3
cg01012966_ZP3P2	-0.398756907	1.32E-05	7.25E-05	ZP3P2
cg14861778_ARF4P4	-0.481432863	1.32E-05	7.25E-05	ARF4P4
cg21049501_CRIP1P2	-0.38352055	1.32E-05	7.25E-05	CRIP1P2
cg24605553_TESPA1	0.432400339	1.32E-05	7.25E-05	TESPA1
cg21050001_C11orf96	-0.374173922	1.32E-05	7.25E-05	C11orf96
cg10411339_DCT	0.516824261	1.32E-05	7.25E-05	DCT
cg18094693_DPP10-AS2	-0.379718625	1.32E-05	7.25E-05	DPP10-AS2
cg09562938_DIRC1	-0.480542451	1.32E-05	7.25E-05	DIRC1
cg09408629_FAM240C	0.435743553	1.32E-05	7.25E-05	FAM240C
cg20695805_LY6G6C	0.37069197	1.32E-05	7.25E-05	LY6G6C
cg13930375_PSG4	-0.401792521	1.32E-05	7.25E-05	PSG4
cg17723279_GOLGA8UP	-0.376716553	1.32E-05	7.25E-05	GOLGA8UP
cg14450995_RNU6-317P	0.484008631	1.32E-05	7.25E-05	RNU6-317P
cg15185538_RPL23AP75	-0.39670212	1.32E-05	7.25E-05	RPL23AP75
cg00530579_TLR10	-0.370495967	1.32E-05	7.25E-05	TLR10
cg17653352_RTP2	-0.398563526	1.32E-05	7.25E-05	RTP2
cg18834259_UCA1	0.410633859	1.32E-05	7.25E-05	UCA1
cg02992549_MMP2	-0.38741277	1.32E-05	7.25E-05	MMP2
cg24304928_CRYBA1	-0.398162633	1.32E-05	7.25E-05	CRYBA1
cg03859313_SOX11	0.368539326	1.32E-05	7.25E-05	SOX11
cg03910065_TAC4	0.378270124	1.32E-05	7.25E-05	TAC4
cg18765801_ACTN4P2	-0.395793794	1.32E-05	7.25E-05	ACTN4P2
cg19477551_LINC01065	0.420299369	1.32E-05	7.25E-05	LINC01065
cg13404427_RN7SL165P	-0.416983315	1.32E-05	7.25E-05	RN7SL165P
cg07914385_ST8SIA6	-0.392644387	1.32E-05	7.25E-05	ST8SIA6
cg11425656_PGA4	-0.478874127	1.32E-05	7.26E-05	PGA4
cg03075889_TDRD9	-0.388914354	1.32E-05	7.26E-05	TDRD9
cg15627834_RN7SL337P	-0.390446136	1.32E-05	7.26E-05	RN7SL337P
cg02025578_ADIRF	0.379668101	1.32E-05	7.26E-05	ADIRF
cg09064754_RPSAP50	0.37327554	1.32E-05	7.26E-05	RPSAP50
cg25699417_RNU6-1111P	-0.414658317	1.32E-05	7.26E-05	RNU6-1111P
cg00168193_RNU6-524P	-0.481646588	1.32E-05	7.26E-05	RNU6-524P
cg08691237_CCR12P	-0.397364387	1.32E-05	7.26E-05	CCR12P
cg14030300_RNU6-244P	0.400103529	1.32E-05	7.26E-05	RNU6-244P
cg02308492_RPS15P9	0.401235021	1.32E-05	7.26E-05	RPS15P9
cg13129612_RN7SL62P	0.410656508	1.32E-05	7.26E-05	RN7SL62P
cg13129612_UBE2V1P4	0.410656508	1.32E-05	7.26E-05	UBE2V1P4
cg13129612_VSTM2B	0.410656508	1.32E-05	7.26E-05	VSTM2B
cg08687494_CTF1	-0.393197922	1.32E-05	7.26E-05	CTF1
cg25033405_AKAP12	-0.380899731	1.32E-05	7.26E-05	AKAP12
cg10725441_KRTAP21-4P	-0.379067253	1.32E-05	7.26E-05	KRTAP21-4P
cg21766141_IGHJ2	-0.374204942	1.32E-05	7.26E-05	IGHJ2
cg19014289_MTCO2P12	-0.4278092	1.32E-05	7.26E-05	MTCO2P12
cg12852285_C11orf71	-0.467561567	1.32E-05	7.26E-05	C11orf71
cg17994629_TLR9	-0.393938412	1.32E-05	7.26E-05	TLR9
cg04279695_CCL24	0.405485418	1.32E-05	7.26E-05	CCL24
cg03929761_CCNYL2	-0.391344267	1.32E-05	7.26E-05	CCNYL2
cg16348536_TMEM100	-0.427143989	1.32E-05	7.26E-05	TMEM100
cg05518022_TAAR2	0.380598379	1.32E-05	7.26E-05	TAAR2
cg25710745_CHGB	-0.416677389	1.32E-05	7.26E-05	CHGB
cg05140703_MIR548A2	-0.398976035	1.32E-05	7.26E-05	MIR548A2
cg05140703_DEFB125	-0.398976035	1.32E-05	7.26E-05	DEFB125
cg02491754_TMEM63C	0.377613769	1.32E-05	7.26E-05	TMEM63C
cg01373687_LINC01880	-0.377341647	1.32E-05	7.26E-05	LINC01880
cg20983125_RN7SL643P	-0.394526243	1.32E-05	7.26E-05	RN7SL643P
cg09908042_SFTPA1	-0.385449875	1.32E-05	7.26E-05	SFTPA1
cg27315287_OR2A41P	-0.430421725	1.32E-05	7.26E-05	OR2A41P
cg24270367_TPI1P4	-0.402405339	1.32E-05	7.26E-05	TPI1P4
cg20852862_HECW1-IT1	-0.39008149	1.32E-05	7.26E-05	HECW1-IT1
cg04343263_C1QTNF1	-0.398463485	1.32E-05	7.26E-05	C1QTNF1
cg03929761_HOXC6	-0.390696035	1.32E-05	7.26E-05	HOXC6
cg25271009_RNA5SP429	-0.389358514	1.32E-05	7.26E-05	RNA5SP429
cg04510815_SFTPC	-0.412259451	1.32E-05	7.26E-05	SFTPC
cg10699599_MRPS21P6	-0.386339062	1.32E-05	7.26E-05	MRPS21P6
cg19472786_RORB-AS1	-0.402794961	1.32E-05	7.26E-05	RORB-AS1
cg17159699_PBK	-0.405205381	1.32E-05	7.26E-05	PBK
cg16237565_POLR2KP2	-0.367458359	1.32E-05	7.26E-05	POLR2KP2
cg04489243_IGHV3-72	-0.49300505	1.32E-05	7.26E-05	IGHV3-72
cg25040746_MGAT4FP	-0.452826061	1.32E-05	7.27E-05	MGAT4FP
cg04608916_CUBNP3	-0.375781015	1.32E-05	7.27E-05	CUBNP3
cg20007465_OR4K1	0.365483144	1.32E-05	7.27E-05	OR4K1
cg19477551_RNU6-960P	0.393904659	1.32E-05	7.27E-05	RNU6-960P
cg27030245_MAPK6P6	0.384414346	1.32E-05	7.27E-05	MAPK6P6
cg12481893_AKR1B10	-0.417525317	1.32E-05	7.27E-05	AKR1B10
cg11662061_MRGPRX1	-0.407301117	1.32E-05	7.27E-05	MRGPRX1
cg02656169_FGF7P4	-0.489246692	1.32E-05	7.27E-05	FGF7P4
cg03238516_MTND5P30	-0.386161027	1.32E-05	7.27E-05	MTND5P30
cg03238516_RN7SL705P	-0.386161027	1.32E-05	7.27E-05	RN7SL705P
cg03238516_MRPS16P2	-0.386161027	1.32E-05	7.27E-05	MRPS16P2
cg03386811_INKA2-AS1	-0.418449327	1.32E-05	7.27E-05	INKA2-AS1
cg06251321_OR5M3	-0.399506917	1.32E-05	7.27E-05	OR5M3
cg11761102_PCGEM1	-0.417605489	1.32E-05	7.27E-05	PCGEM1
cg20994742_CASC6	-0.488042165	1.32E-05	7.27E-05	CASC6
cg14995921_RPL37P4	-0.418349154	1.32E-05	7.27E-05	RPL37P4
cg17714861_SIGLEC9	-0.3812377	1.32E-05	7.27E-05	SIGLEC9
cg00689020_RNU4-50P	0.477420037	1.32E-05	7.27E-05	RNU4-50P
cg15817224_GBP1P1	-0.45410727	1.32E-05	7.27E-05	GBP1P1
cg26502489_PRAMEF19	-0.426664721	1.32E-05	7.27E-05	PRAMEF19
cg03549208_SMG1P2	-0.392934965	1.32E-05	7.27E-05	SMG1P2
cg18720828_C9orf40	-0.459885037	1.32E-05	7.27E-05	C9orf40
cg09152224_NFU1P1	-0.38332333	1.32E-05	7.27E-05	NFU1P1
cg26081710_TRIM51BP	-0.405164765	1.32E-05	7.27E-05	TRIM51BP
cg20267322_CSNK1G2-AS1	-0.41787871	1.32E-05	7.27E-05	CSNK1G2-AS1
cg20252653_TFDP1P1	-0.422138074	1.32E-05	7.27E-05	TFDP1P1
cg22026465_RNU6-281P	-0.37900784	1.32E-05	7.27E-05	RNU6-281P
cg22026465_LINC02632	-0.37900784	1.32E-05	7.27E-05	LINC02632
cg22026465_OR4C6	-0.37900784	1.32E-05	7.27E-05	OR4C6
cg22026465_PPIAP24	-0.37900784	1.32E-05	7.27E-05	PPIAP24
cg22451117_MSANTD1	-0.386667476	1.32E-05	7.27E-05	MSANTD1
cg20120218_OR11G2	-0.416086873	1.32E-05	7.27E-05	OR11G2
cg18318704_CILP2	0.379026331	1.32E-05	7.27E-05	CILP2
cg15452182_TMEM79	-0.381299393	1.32E-05	7.27E-05	TMEM79
cg09774124_PPIAP42	-0.387000056	1.32E-05	7.27E-05	PPIAP42
cg26031613_OR7E85BP	0.375185806	1.32E-05	7.27E-05	OR7E85BP
cg16348536_IGHD6-13	-0.40095721	1.32E-05	7.27E-05	IGHD6-13
cg14655590_GUSBP6	-0.458346889	1.32E-05	7.27E-05	GUSBP6
cg11761102_HMHB1	-0.416216017	1.32E-05	7.27E-05	HMHB1
cg17264779_IL21	-0.435008456	1.32E-05	7.27E-05	IL21
cg25149516_MIR646	-0.395266779	1.32E-05	7.27E-05	MIR646
cg03775628_SNORA70B	-0.377574569	1.32E-05	7.27E-05	SNORA70B
cg03875668_IGLV2-23	-0.38016503	1.32E-05	7.27E-05	IGLV2-23
cg16551849_MTND6P5	-0.439959085	1.32E-05	7.27E-05	MTND6P5
cg17653352_GADL1	-0.399703049	1.32E-05	7.27E-05	GADL1
cg04337937_TLR2	-0.41871192	1.32E-05	7.27E-05	TLR2
cg06496454_LINC00862	-0.50432803	1.32E-05	7.27E-05	LINC00862
cg11868136_ABCB11	-0.411947405	1.32E-05	7.27E-05	ABCB11
cg19949510_LINC02291	-0.373029671	1.32E-05	7.27E-05	LINC02291
cg18720828_BMS1P3	-0.462101866	1.32E-05	7.27E-05	BMS1P3
cg11368935_RPS15AP32	-0.42912627	1.32E-05	7.27E-05	RPS15AP32
cg02351219_AMYP1	-0.388042452	1.32E-05	7.27E-05	AMYP1
cg06746005_LINC00320	-0.403759453	1.32E-05	7.27E-05	LINC00320
cg11390628_S100A12	-0.437613486	1.32E-05	7.27E-05	S100A12
cg20803916_DDX4	-0.395326217	1.32E-05	7.27E-05	DDX4
cg05207347_ETNPPL	-0.377327488	1.32E-05	7.27E-05	ETNPPL
cg24107163_DMBT1L1	0.509594477	1.32E-05	7.27E-05	DMBT1L1
cg11704602_CD79B	-0.415336382	1.32E-05	7.27E-05	CD79B
cg04578283_RPL22P8	-0.403172756	1.32E-05	7.27E-05	RPL22P8
cg24907862_MIR95	0.386366823	1.32E-05	7.27E-05	MIR95
cg00813837_CADM2-AS2	-0.44330155	1.32E-05	7.27E-05	CADM2-AS2
cg03005781_PLA2G5	-0.381641838	1.32E-05	7.27E-05	PLA2G5
cg01128460_TRIM43B	-0.412147744	1.32E-05	7.27E-05	TRIM43B
cg02025578_TCL6	0.383456986	1.32E-05	7.27E-05	TCL6
cg08844974_TMCO5B	-0.372181911	1.32E-05	7.27E-05	TMCO5B
cg00758297_MIR655	0.430650146	1.32E-05	7.27E-05	MIR655
cg16237565_RNA5SP289	-0.369523802	1.32E-05	7.27E-05	RNA5SP289
cg17162911_OR5A1	-0.387596041	1.32E-05	7.27E-05	OR5A1
cg08701227_RN7SL304P	-0.391754202	1.32E-05	7.27E-05	RN7SL304P
cg08701227_LINC01826	-0.391754202	1.32E-05	7.27E-05	LINC01826
cg08701227_NPM1P28	-0.391754202	1.32E-05	7.27E-05	NPM1P28
cg08701227_DEFB106B	-0.391754202	1.32E-05	7.27E-05	DEFB106B
cg08701227_GPN3P1	-0.391754202	1.32E-05	7.27E-05	GPN3P1
cg08701227_CTBP2P6	-0.391754202	1.32E-05	7.27E-05	CTBP2P6
cg08701227_OR8F1P	-0.391754202	1.32E-05	7.27E-05	OR8F1P
cg08701227_GXYLT1P1	-0.391754202	1.32E-05	7.27E-05	GXYLT1P1
cg08701227_RPL18AP17	-0.391754202	1.32E-05	7.27E-05	RPL18AP17
cg08701227_SPACA7	-0.391754202	1.32E-05	7.27E-05	SPACA7
cg08701227_RNASE11	-0.391754202	1.32E-05	7.27E-05	RNASE11
cg08701227_RPL9P6	-0.391754202	1.32E-05	7.27E-05	RPL9P6
cg08701227_YRDCP3	-0.391754202	1.32E-05	7.27E-05	YRDCP3
cg11800379_CDK11A	0.434964203	1.32E-05	7.27E-05	CDK11A
cg07615839_NTSR1	0.400162906	1.32E-05	7.27E-05	NTSR1
cg09339841_LINC02651	-0.37680162	1.33E-05	7.27E-05	LINC02651
cg03395785_ANPEP	-0.378293027	1.33E-05	7.28E-05	ANPEP
cg16596598_AADACL3	-0.379437853	1.33E-05	7.28E-05	AADACL3
cg00811340_RPL12P26	-0.396282354	1.33E-05	7.28E-05	RPL12P26
cg05518022_TAS1R2	0.374068332	1.33E-05	7.28E-05	TAS1R2
cg14646214_XPO6	-0.498122455	1.33E-05	7.28E-05	XPO6
cg18318704_GBX2	0.386083684	1.33E-05	7.28E-05	GBX2
cg17104484_SRSF3P6	-0.44357634	1.33E-05	7.28E-05	SRSF3P6
cg15633679_HMGB1P48	-0.483504423	1.33E-05	7.28E-05	HMGB1P48
cg24604127_CHCHD3P1	-0.389345491	1.33E-05	7.28E-05	CHCHD3P1
cg08301173_UNC5B	-0.382672637	1.33E-05	7.28E-05	UNC5B
cg12353589_LINC01648	-0.401862427	1.33E-05	7.28E-05	LINC01648
cg05470963_ZIC4	-0.375988339	1.33E-05	7.28E-05	ZIC4
cg05470963_SLC29A4P1	-0.375988339	1.33E-05	7.28E-05	SLC29A4P1
cg05470963_MTATP6P30	-0.375988339	1.33E-05	7.28E-05	MTATP6P30
cg05470963_SNORD114-13	-0.375988339	1.33E-05	7.28E-05	SNORD114-13
cg01753920_RPL21P129	-0.387357064	1.33E-05	7.28E-05	RPL21P129
cg15577927_ZNF133-AS1	0.368174637	1.33E-05	7.28E-05	ZNF133-AS1
cg20337110_P2RY12	-0.422078669	1.33E-05	7.28E-05	P2RY12
cg19973291_CRISP1	-0.438382775	1.33E-05	7.28E-05	CRISP1
cg22751099_RNU6-910P	-0.379167942	1.33E-05	7.28E-05	RNU6-910P
cg18701685_TLX3	0.3857992	1.33E-05	7.28E-05	TLX3
cg05077566_THOC3	-0.505107402	1.33E-05	7.28E-05	THOC3
cg06176987_S1PR1	-0.372221973	1.33E-05	7.28E-05	S1PR1
cg18720828_C3AR1	-0.445086918	1.33E-05	7.28E-05	C3AR1
cg23024913_RNU6-996P	-0.406106816	1.33E-05	7.28E-05	RNU6-996P
cg04665311_VWFP1	-0.375204614	1.33E-05	7.28E-05	VWFP1
cg21886864_MIR1272	-0.384647312	1.33E-05	7.28E-05	MIR1272
cg00534626_IGHA1	-0.422866348	1.33E-05	7.28E-05	IGHA1
cg15099537_CLEC4C	-0.376267183	1.33E-05	7.28E-05	CLEC4C
cg26353006_ZNF593OS	0.39690767	1.33E-05	7.28E-05	ZNF593OS
cg17218510_FGFR4	-0.47119105	1.33E-05	7.28E-05	FGFR4
cg09830308_SLC25A52	0.381288846	1.33E-05	7.28E-05	SLC25A52
cg03513472_KRTAP19-5	-0.43042855	1.33E-05	7.28E-05	KRTAP19-5
cg10625365_SERPINA9	0.421441994	1.33E-05	7.29E-05	SERPINA9
cg16122815_MTCO3P40	-0.373299893	1.33E-05	7.29E-05	MTCO3P40
cg13484958_LINC00905	-0.47048152	1.33E-05	7.29E-05	LINC00905
cg17753661_ATOH1	-0.430811477	1.33E-05	7.29E-05	ATOH1
cg01479912_HNRNPA1P23	0.379852589	1.33E-05	7.29E-05	HNRNPA1P23
cg15635341_MIR889	0.433514789	1.33E-05	7.29E-05	MIR889
cg21000599_SNORD114-23	-0.382159058	1.33E-05	7.29E-05	SNORD114-23
cg05669210_CDCA2	0.367956891	1.33E-05	7.29E-05	CDCA2
cg12552823_MMP1	-0.458442318	1.33E-05	7.29E-05	MMP1
cg11977605_SPEM1	0.478016084	1.33E-05	7.29E-05	SPEM1
cg04212021_LINC02247	0.439187502	1.33E-05	7.29E-05	LINC02247
cg21699330_SIGLEC11	0.490690929	1.33E-05	7.29E-05	SIGLEC11
cg20983125_HSPA9P1	-0.379674924	1.33E-05	7.29E-05	HSPA9P1
cg09177248_RAB28P3	-0.468385034	1.33E-05	7.29E-05	RAB28P3
cg16278658_MIR602	-0.421424469	1.33E-05	7.29E-05	MIR602
cg26594488_FTLP18	-0.372372519	1.33E-05	7.29E-05	FTLP18
cg26594488_KRT8P21	-0.372372519	1.33E-05	7.29E-05	KRT8P21
cg26594488_NBPF21P	-0.372372519	1.33E-05	7.29E-05	NBPF21P
cg00811340_SLC47A1P1	-0.402795175	1.33E-05	7.29E-05	SLC47A1P1
cg13085030_DRAXIN	-0.361625924	1.33E-05	7.29E-05	DRAXIN
cg13404427_SLC7A11	-0.39591856	1.33E-05	7.29E-05	SLC7A11
cg15541606_GALNT8	0.413017362	1.33E-05	7.29E-05	GALNT8
cg23369529_ZC2HC1B	0.466600711	1.33E-05	7.29E-05	ZC2HC1B
cg26873935_ZNF729	-0.376241072	1.33E-05	7.29E-05	ZNF729
cg08245275_LILRB5	-0.388140834	1.33E-05	7.29E-05	LILRB5
cg10991855_CD55	-0.369926099	1.33E-05	7.29E-05	CD55
cg11423687_CRTAC1	-0.393672331	1.33E-05	7.29E-05	CRTAC1
cg23296665_SSPOP	-0.404531511	1.33E-05	7.29E-05	SSPOP
cg00171290_BZW1-AS1	-0.387341441	1.33E-05	7.29E-05	BZW1-AS1
cg21578644_RNU6-1177P	-0.365956798	1.33E-05	7.29E-05	RNU6-1177P
cg16802996_MSTN	-0.424645317	1.33E-05	7.29E-05	MSTN
cg10548700_LIFR	0.380084135	1.33E-05	7.29E-05	LIFR
cg10880661_NAA60	-0.404079165	1.33E-05	7.29E-05	NAA60
cg14908168_OR7E24	-0.422269403	1.33E-05	7.29E-05	OR7E24
cg18477969_RNU6-1313P	-0.392902725	1.33E-05	7.29E-05	RNU6-1313P
cg08044704_C5AR1	-0.468180821	1.33E-05	7.29E-05	C5AR1
cg19593182_MPRIPP1	-0.4558922	1.33E-05	7.29E-05	MPRIPP1
cg18701685_CPA2	0.389180156	1.33E-05	7.29E-05	CPA2
cg17055934_SNORD38A	0.371768092	1.33E-05	7.30E-05	SNORD38A
cg17613326_SEC14L2	0.410394163	1.33E-05	7.30E-05	SEC14L2
cg07091544_EEF1A1P12	-0.395636743	1.33E-05	7.30E-05	EEF1A1P12
cg01037617_URAD	0.377155703	1.33E-05	7.30E-05	URAD
cg19241088_TSSK1A	-0.418744854	1.33E-05	7.30E-05	TSSK1A
cg15151670_OR10J3	-0.375827212	1.33E-05	7.30E-05	OR10J3
cg00666820_WDR4	-0.395552989	1.33E-05	7.30E-05	WDR4
cg12861945_MTND5P19	0.379938724	1.33E-05	7.30E-05	MTND5P19
cg07570618_SNRPFP4	-0.416025074	1.33E-05	7.30E-05	SNRPFP4
cg04343263_FFAR2	-0.399261068	1.33E-05	7.30E-05	FFAR2
cg12093005_IGLV8OR8-1	-0.38642441	1.33E-05	7.30E-05	IGLV8OR8-1
cg02877478_DHFRP5	0.414412276	1.33E-05	7.30E-05	DHFRP5
cg24863484_RN7SKP166	-0.470734848	1.33E-05	7.30E-05	RN7SKP166
cg21555099_TRIM51JP	-0.40459909	1.33E-05	7.30E-05	TRIM51JP
cg05056349_MIR7-3	0.406196196	1.33E-05	7.30E-05	MIR7-3
cg17724687_TLX3	-0.429376162	1.33E-05	7.30E-05	TLX3
cg00032637_OR2T27	-0.435427025	1.33E-05	7.30E-05	OR2T27
cg17613326_KIRREL2	0.41904791	1.33E-05	7.30E-05	KIRREL2
cg02814691_CCR1	-0.454565586	1.33E-05	7.30E-05	CCR1
cg03549208_SLC4A10	-0.388610159	1.33E-05	7.30E-05	SLC4A10
cg05338066_LINC01918	0.376550005	1.33E-05	7.30E-05	LINC01918
cg26277026_EGR1	-0.386078576	1.33E-05	7.30E-05	EGR1
cg09396308_MEMO1P3	-0.408246638	1.33E-05	7.30E-05	MEMO1P3
cg25588120_TRAV24	-0.370072475	1.33E-05	7.30E-05	TRAV24
cg04325406_CDK4P1	-0.404353909	1.33E-05	7.30E-05	CDK4P1
cg04325406_CEP19P1	-0.404353909	1.33E-05	7.30E-05	CEP19P1
cg04325406_ANKRD54P1	-0.404353909	1.33E-05	7.30E-05	ANKRD54P1
cg04325406_ELOBP1	-0.404353909	1.33E-05	7.30E-05	ELOBP1
cg04325406_MIR548H3	-0.404353909	1.33E-05	7.30E-05	MIR548H3
cg04325406_RNA5SP443	-0.404353909	1.33E-05	7.30E-05	RNA5SP443
cg14086933_UCP2	-0.442885153	1.33E-05	7.30E-05	UCP2
cg01630869_MTND4P21	0.407310092	1.33E-05	7.30E-05	MTND4P21
cg01630869_RNU6-692P	0.407310092	1.33E-05	7.30E-05	RNU6-692P
cg01630869_LINC00708	0.407310092	1.33E-05	7.30E-05	LINC00708
cg04343263_HMGN2P18	-0.410992868	1.33E-05	7.30E-05	HMGN2P18
cg04343263_RNU6-961P	-0.410992868	1.33E-05	7.30E-05	RNU6-961P
cg04343263_RNU6-235P	-0.410992868	1.33E-05	7.30E-05	RNU6-235P
cg04343263_MIR489	-0.410992868	1.33E-05	7.30E-05	MIR489
cg04343263_RNASE9	-0.410992868	1.33E-05	7.30E-05	RNASE9
cg04343263_LINC01718	-0.410992868	1.33E-05	7.30E-05	LINC01718
cg11128983_TJP2	-0.382502808	1.33E-05	7.30E-05	TJP2
cg01630869_HAO2-IT1	0.402275411	1.33E-05	7.30E-05	HAO2-IT1
cg01630869_CYCSP53	0.402275411	1.33E-05	7.30E-05	CYCSP53
cg01630869_RPL5P15	0.402275411	1.33E-05	7.30E-05	RPL5P15
cg01630869_OLIG3	0.402275411	1.33E-05	7.30E-05	OLIG3
cg01630869_MIR184	0.402275411	1.33E-05	7.30E-05	MIR184
cg01630869_IGLV2-33	0.402275411	1.33E-05	7.30E-05	IGLV2-33
cg18320766_IGHG4	0.398429669	1.33E-05	7.30E-05	IGHG4
cg16436181_HNRNPA1P3	-0.381638505	1.33E-05	7.30E-05	HNRNPA1P3
cg21477985_RPL12P30	0.380473649	1.33E-05	7.30E-05	RPL12P30
cg00282674_RNU6-1135P	0.470894172	1.33E-05	7.30E-05	RNU6-1135P
cg03659565_ZNF965P	0.524845059	1.33E-05	7.30E-05	ZNF965P
cg08742095_UNC5B	-0.390134007	1.33E-05	7.30E-05	UNC5B
cg13648318_KRT8P51	0.390781198	1.33E-05	7.30E-05	KRT8P51
cg18763326_SOX9	0.427183571	1.33E-05	7.30E-05	SOX9
cg13841476_S100A11P2	-0.465381819	1.33E-05	7.30E-05	S100A11P2
cg10100831_IGLV9-49	-0.375479142	1.33E-05	7.30E-05	IGLV9-49
cg17714861_NCF1C	-0.373974405	1.33E-05	7.30E-05	NCF1C
cg25657443_LINC01743	-0.496296005	1.33E-05	7.30E-05	LINC01743
cg22963296_KIR3DL3	-0.434994502	1.33E-05	7.31E-05	KIR3DL3
cg20981146_NTSR2	-0.405938802	1.33E-05	7.31E-05	NTSR2
cg01364862_RNU2-48P	-0.413998942	1.33E-05	7.31E-05	RNU2-48P
cg25421560_OSM	-0.45916025	1.33E-05	7.31E-05	OSM
cg03480243_GPR89A	-0.435739911	1.33E-05	7.31E-05	GPR89A
cg04548490_R3HDML	-0.464455457	1.33E-05	7.31E-05	R3HDML
cg22363520_NANOGNBP1	-0.397426178	1.33E-05	7.31E-05	NANOGNBP1
cg19092163_TM4SF19	0.46263847	1.33E-05	7.31E-05	TM4SF19
cg10298896_UGT2B10	-0.454315136	1.33E-05	7.31E-05	UGT2B10
cg00171290_POU5F1	-0.390294453	1.33E-05	7.31E-05	POU5F1
cg10888461_RNA5S13	-0.511942077	1.33E-05	7.31E-05	RNA5S13
cg05517612_C12orf54	-0.466225425	1.33E-05	7.31E-05	C12orf54
cg26277026_LINC00200	-0.384940964	1.33E-05	7.31E-05	LINC00200
cg17159699_LINC02862	-0.406429378	1.33E-05	7.31E-05	LINC02862
cg15747993_MIR1-1HG	0.461651061	1.33E-05	7.31E-05	MIR1-1HG
cg25486571_REG1A	-0.37767541	1.33E-05	7.31E-05	REG1A
cg10322510_SIGLEC17P	-0.365895519	1.33E-05	7.31E-05	SIGLEC17P
cg06136472_IGLV9-49	-0.404790381	1.33E-05	7.31E-05	IGLV9-49
cg13500029_NMI	-0.357533639	1.33E-05	7.31E-05	NMI
cg03593057_RPL39P33	0.37542064	1.33E-05	7.31E-05	RPL39P33
cg24863484_HLA-DRB6	-0.47960204	1.33E-05	7.31E-05	HLA-DRB6
cg16237262_IL17RA	-0.431309352	1.33E-05	7.31E-05	IL17RA
cg10501972_RN7SKP207	-0.437070647	1.33E-05	7.31E-05	RN7SKP207
cg15635341_HAO1	0.356050941	1.33E-05	7.31E-05	HAO1
cg08317284_TRIP13	0.381303739	1.33E-05	7.31E-05	TRIP13
cg21909391_SSTR4	-0.388574166	1.33E-05	7.31E-05	SSTR4
cg00666820_TBKBP1	-0.391794229	1.33E-05	7.31E-05	TBKBP1
cg19408449_CRH	-0.399422028	1.33E-05	7.31E-05	CRH
cg19299096_CUBNP3	-0.377886371	1.33E-05	7.31E-05	CUBNP3
cg08295429_CYP21A2	-0.383687303	1.33E-05	7.31E-05	CYP21A2
cg08160477_OR6C4	-0.471212001	1.33E-05	7.31E-05	OR6C4
cg13141283_ODAM	0.357665205	1.33E-05	7.31E-05	ODAM
cg17896927_RNU7-185P	0.379742142	1.33E-05	7.31E-05	RNU7-185P
cg15542496_SLC43A3	-0.406648965	1.33E-05	7.31E-05	SLC43A3
cg06952660_KLF15	-0.444105714	1.33E-05	7.31E-05	KLF15
cg04412054_NTRK3	-0.39105439	1.33E-05	7.31E-05	NTRK3
cg09774124_GRK5-IT1	-0.390204723	1.33E-05	7.31E-05	GRK5-IT1
cg20918017_UBE2QL1	-0.439384856	1.33E-05	7.31E-05	UBE2QL1
cg10039163_PRR5L	-0.355100812	1.33E-05	7.31E-05	PRR5L
cg18896458_HBG1	-0.371198239	1.33E-05	7.31E-05	HBG1
cg23727505_RN7SL567P	-0.424858074	1.33E-05	7.31E-05	RN7SL567P
cg16171687_KRTAP10-9	-0.386520987	1.33E-05	7.31E-05	KRTAP10-9
cg05207347_PSPC1-AS2	-0.370830845	1.33E-05	7.31E-05	PSPC1-AS2
cg13957457_RNU1-52P	-0.385413418	1.33E-05	7.31E-05	RNU1-52P
cg22061776_TRAV25	0.465290571	1.33E-05	7.31E-05	TRAV25
cg01722343_RN7SL229P	0.397510133	1.33E-05	7.31E-05	RN7SL229P
cg15712577_SPINT3	-0.37296477	1.33E-05	7.32E-05	SPINT3
cg06282009_NUTF2P4	-0.403098376	1.33E-05	7.32E-05	NUTF2P4
cg23024913_WEE2	-0.401319121	1.33E-05	7.32E-05	WEE2
cg23840219_RN7SL19P	0.383534135	1.33E-05	7.32E-05	RN7SL19P
cg18447344_USP21P1	-0.404373387	1.34E-05	7.32E-05	USP21P1
cg17806866_MIR655	-0.383153185	1.34E-05	7.32E-05	MIR655
cg15633679_IGHD1-20	-0.466592906	1.34E-05	7.32E-05	IGHD1-20
cg06540372_MTCYBP39	0.298637181	1.34E-05	7.32E-05	MTCYBP39
cg06540372_SOCS5P5	0.298637181	1.34E-05	7.32E-05	SOCS5P5
cg06540372_LINC02654	0.298637181	1.34E-05	7.32E-05	LINC02654
cg06540372_RNA5SP72	-0.298637181	1.34E-05	7.32E-05	RNA5SP72
cg06540372_NPM1P10	-0.298637181	1.34E-05	7.32E-05	NPM1P10
cg06540372_RN7SKP280	-0.298637181	1.34E-05	7.32E-05	RN7SKP280
cg06540372_RN7SKP146	-0.298637181	1.34E-05	7.32E-05	RN7SKP146
cg13692482_GDF5-AS1	-0.417005011	1.34E-05	7.32E-05	GDF5-AS1
cg15029183_KCNJ5	-0.367248098	1.34E-05	7.32E-05	KCNJ5
cg09391279_SPRR2C	-0.382977836	1.34E-05	7.32E-05	SPRR2C
cg21473782_GUSBP8	-0.393649438	1.34E-05	7.32E-05	GUSBP8
cg02491754_PRDM12	0.384462395	1.34E-05	7.32E-05	PRDM12
cg26594488_LINC02418	-0.370642315	1.34E-05	7.32E-05	LINC02418
cg13404427_SLC2A2	-0.419671426	1.34E-05	7.32E-05	SLC2A2
cg22797354_OR7E23P	-0.379961096	1.34E-05	7.32E-05	OR7E23P
cg19271242_MTND4LP14	-0.418904187	1.34E-05	7.32E-05	MTND4LP14
cg06469326_PROS2P	-0.416152875	1.34E-05	7.32E-05	PROS2P
cg17653352_SALL1	-0.388264774	1.34E-05	7.32E-05	SALL1
cg10030633_RNU6-642P	-0.429825159	1.34E-05	7.32E-05	RNU6-642P
cg03985285_ERG	-0.459039486	1.34E-05	7.32E-05	ERG
cg25486571_MTCO1P5	-0.380194925	1.34E-05	7.32E-05	MTCO1P5
cg11216917_LINC01681	0.513869353	1.34E-05	7.32E-05	LINC01681
cg05974788_LINC00272	-0.503497958	1.34E-05	7.32E-05	LINC00272
cg04279695_LINC02013	0.403358996	1.34E-05	7.32E-05	LINC02013
cg06730002_FN3K	0.412101887	1.34E-05	7.32E-05	FN3K
cg15658784_LINC01400	0.382739219	1.34E-05	7.32E-05	LINC01400
cg13565400_SLC6A11	0.395980209	1.34E-05	7.32E-05	SLC6A11
cg09755512_TRPM1	-0.385843365	1.34E-05	7.32E-05	TRPM1
cg02660271_OR4S1	0.45981585	1.34E-05	7.32E-05	OR4S1
cg18477299_ADAM20	-0.423042397	1.34E-05	7.32E-05	ADAM20
cg22843488_CACNG5	-0.394416719	1.34E-05	7.32E-05	CACNG5
cg01727128_RAB28P3	-0.451076006	1.34E-05	7.32E-05	RAB28P3
cg08055490_DHFRP5	-0.424893291	1.34E-05	7.32E-05	DHFRP5
cg16792066_CNN2P1	0.381862167	1.34E-05	7.32E-05	CNN2P1
cg20683445_RNU6-476P	-0.399468323	1.34E-05	7.32E-05	RNU6-476P
cg24236917_RNVU1-33	0.521432117	1.34E-05	7.32E-05	RNVU1-33
cg06042259_PCDHA1	-0.435155445	1.34E-05	7.32E-05	PCDHA1
cg17201960_MTND6P9	-0.415943312	1.34E-05	7.32E-05	MTND6P9
cg17201960_LINC01425	-0.415943312	1.34E-05	7.32E-05	LINC01425
cg12606911_ACTBP12	0.371371215	1.34E-05	7.32E-05	ACTBP12
cg12606911_MTND5P18	0.371371215	1.34E-05	7.32E-05	MTND5P18
cg12606911_RN7SL868P	0.371371215	1.34E-05	7.32E-05	RN7SL868P
cg12606911_MTND1P2	0.371371215	1.34E-05	7.32E-05	MTND1P2
cg12606911_H3P29	0.371371215	1.34E-05	7.32E-05	H3P29
cg08044704_CCL1	-0.470794586	1.34E-05	7.32E-05	CCL1
cg11316131_PSAT1P4	0.399194247	1.34E-05	7.32E-05	PSAT1P4
cg20983125_MTND2P15	-0.399096068	1.34E-05	7.32E-05	MTND2P15
cg09214668_UROC1	-0.41511905	1.34E-05	7.32E-05	UROC1
cg02814691_IGHD4-4	-0.471254381	1.34E-05	7.32E-05	IGHD4-4
cg16792066_TRIB3	0.390701753	1.34E-05	7.32E-05	TRIB3
cg11390628_OR10P1	-0.452108716	1.34E-05	7.32E-05	OR10P1
cg17162911_OR2W5P	-0.39021121	1.34E-05	7.32E-05	OR2W5P
cg25195424_RN7SKP139	-0.38431264	1.34E-05	7.32E-05	RN7SKP139
cg24949324_HGFAC	-0.439497417	1.34E-05	7.33E-05	HGFAC
cg09506661_PTGER3	-0.421440271	1.34E-05	7.33E-05	PTGER3
cg26340737_OR52P2P	0.383073123	1.34E-05	7.33E-05	OR52P2P
cg16581747_STAG3	-0.491536276	1.34E-05	7.33E-05	STAG3
cg06669036_EGFEM1P	-0.403079317	1.34E-05	7.33E-05	EGFEM1P
cg14155246_SNRPGP8	-0.382924028	1.34E-05	7.33E-05	SNRPGP8
cg01864807_DEFB126	0.380515754	1.34E-05	7.33E-05	DEFB126
cg11555335_KRTAP23-1	-0.389514497	1.34E-05	7.33E-05	KRTAP23-1
cg04726019_PRR20B	-0.367689613	1.34E-05	7.33E-05	PRR20B
cg15644305_PSTPIP1	-0.398812276	1.34E-05	7.33E-05	PSTPIP1
cg13692482_LINC02049	-0.378442831	1.34E-05	7.33E-05	LINC02049
cg15157699_OR13G1	-0.387798177	1.34E-05	7.33E-05	OR13G1
cg10797095_FAM240C	-0.381904919	1.34E-05	7.33E-05	FAM240C
cg17181840_NLRP5	0.484975149	1.34E-05	7.33E-05	NLRP5
cg04726019_RN7SL183P	-0.374753361	1.34E-05	7.33E-05	RN7SL183P
cg19351336_CHIAP2	-0.385586543	1.34E-05	7.33E-05	CHIAP2
cg11153505_PTX3	-0.354016331	1.34E-05	7.33E-05	PTX3
cg07179688_PNMT	0.512700213	1.34E-05	7.33E-05	PNMT
cg20657843_YBX1P9	-0.406761191	1.34E-05	7.33E-05	YBX1P9
cg04175473_KBTBD12	-0.371949431	1.34E-05	7.33E-05	KBTBD12
cg10219626_RNA5SP222	-0.373314644	1.34E-05	7.33E-05	RNA5SP222
cg25135012_KLF4	-0.363548932	1.34E-05	7.33E-05	KLF4
cg00070370_TRBV6-6	-0.39912647	1.34E-05	7.33E-05	TRBV6-6
cg17431460_RNF208	-0.394938366	1.34E-05	7.33E-05	RNF208
cg01373687_NKX1-1	-0.363892534	1.34E-05	7.33E-05	NKX1-1
cg20983125_IGKV3D-15	-0.38400885	1.34E-05	7.33E-05	IGKV3D-15
cg10499042_LINC01428	-0.386825996	1.34E-05	7.33E-05	LINC01428
cg00470469_SLAMF6P1	-0.388187664	1.34E-05	7.33E-05	SLAMF6P1
cg09506661_ASB5	-0.411098971	1.34E-05	7.33E-05	ASB5
cg20695805_RPL12P44	0.360709571	1.34E-05	7.33E-05	RPL12P44
cg14039968_FTH1P6	-0.384182304	1.34E-05	7.33E-05	FTH1P6
cg17509337_GRXCR1	-0.385357621	1.34E-05	7.33E-05	GRXCR1
cg22263704_SYN3	-0.377392881	1.34E-05	7.33E-05	SYN3
cg01148039_SLC9A3P3	-0.386491584	1.34E-05	7.33E-05	SLC9A3P3
cg01994308_NMTRQ-TTG12-1	0.375476123	1.34E-05	7.33E-05	NMTRQ-TTG12-1
cg19273773_COX11P1	0.38193231	1.34E-05	7.33E-05	COX11P1
cg20225678_ZRANB2-AS1	-0.374650171	1.34E-05	7.33E-05	ZRANB2-AS1
cg04510815_ADARB2-AS1	-0.412368262	1.34E-05	7.33E-05	ADARB2-AS1
cg03406245_GUCY1A2	-0.495878981	1.34E-05	7.33E-05	GUCY1A2
cg19765834_HMGN2P25	-0.396182116	1.34E-05	7.33E-05	HMGN2P25
cg06372909_LINC00163	-0.372868238	1.34E-05	7.33E-05	LINC00163
cg21828663_SNORA80E	-0.374071921	1.34E-05	7.33E-05	SNORA80E
cg13203982_OR10J3	-0.395493125	1.34E-05	7.33E-05	OR10J3
cg18251222_RNU6-939P	0.379457014	1.34E-05	7.33E-05	RNU6-939P
cg02590715_IL23R	-0.414188616	1.34E-05	7.33E-05	IL23R
cg19369780_SLC22A6	-0.40251975	1.34E-05	7.33E-05	SLC22A6
cg02665297_WNT9B	-0.39720747	1.34E-05	7.33E-05	WNT9B
cg04412054_LINC01936	-0.395812937	1.34E-05	7.33E-05	LINC01936
cg19111078_RPS10P5	-0.382413953	1.34E-05	7.33E-05	RPS10P5
cg23657099_OTOG	0.392665509	1.34E-05	7.34E-05	OTOG
cg03184037_HNRNPA1P23	0.383097447	1.34E-05	7.34E-05	HNRNPA1P23
cg02590715_SP110	-0.415785052	1.34E-05	7.34E-05	SP110
cg13565400_TUBB3P1	0.400342454	1.34E-05	7.34E-05	TUBB3P1
cg00171290_LINC02474	-0.364250993	1.34E-05	7.34E-05	LINC02474
cg08220149_LINC02247	0.442188105	1.34E-05	7.34E-05	LINC02247
cg26972832_SNORD115-36	-0.367893125	1.34E-05	7.34E-05	SNORD115-36
cg03593057_PML	0.381110828	1.34E-05	7.34E-05	PML
cg15217542_LCE6A	0.383552494	1.34E-05	7.34E-05	LCE6A
cg23024913_RNU6-1318P	-0.398514482	1.34E-05	7.34E-05	RNU6-1318P
cg07408006_FOXD4L3	-0.444244733	1.34E-05	7.34E-05	FOXD4L3
cg08358620_APCS	0.411120908	1.34E-05	7.34E-05	APCS
cg08894280_KCND3	-0.39230884	1.34E-05	7.34E-05	KCND3
cg17044191_MIOX	0.529826051	1.34E-05	7.34E-05	MIOX
cg14223866_RPS7P2	0.428253208	1.34E-05	7.34E-05	RPS7P2
cg00557704_C19orf81	-0.399891163	1.34E-05	7.34E-05	C19orf81
cg00530579_SHISAL2A	-0.360875658	1.34E-05	7.34E-05	SHISAL2A
cg08268925_SNORD114-2	-0.395160966	1.34E-05	7.34E-05	SNORD114-2
cg17593097_LINC01946	-0.375302973	1.34E-05	7.34E-05	LINC01946
cg05660893_PUDPP3	-0.497141587	1.34E-05	7.34E-05	PUDPP3
cg24949324_RN7SL734P	-0.428560478	1.34E-05	7.34E-05	RN7SL734P
cg17106653_IGLV1-44	0.389032592	1.34E-05	7.34E-05	IGLV1-44
cg19938179_TERF1P6	-0.390598324	1.34E-05	7.34E-05	TERF1P6
cg04701596_LINC02028	-0.460840786	1.34E-05	7.34E-05	LINC02028
cg05974788_KRTAP20-2	0.490325986	1.34E-05	7.34E-05	KRTAP20-2
cg14646214_IL6	-0.505332457	1.34E-05	7.34E-05	IL6
cg12474980_AQP12B	-0.421693341	1.34E-05	7.34E-05	AQP12B
cg20102246_JAM3	0.384547654	1.34E-05	7.34E-05	JAM3
cg23564471_MTCO1P54	-0.404807365	1.34E-05	7.34E-05	MTCO1P54
cg23933723_TRAV13-2	0.42996702	1.34E-05	7.34E-05	TRAV13-2
cg08044704_SERPINE2	-0.4710749	1.34E-05	7.34E-05	SERPINE2
cg09064754_SYT12	0.380950424	1.34E-05	7.34E-05	SYT12
cg16655291_BTF3L4P4	-0.366884256	1.34E-05	7.34E-05	BTF3L4P4
cg24305584_HTRA4	0.38712254	1.34E-05	7.34E-05	HTRA4
cg23383887_NDUFAF4P4	-0.402280973	1.34E-05	7.34E-05	NDUFAF4P4
cg00507815_RPL5P6	-0.379750888	1.34E-05	7.34E-05	RPL5P6
cg15566554_CFL1P2	0.443301482	1.34E-05	7.34E-05	CFL1P2
cg22762615_FUT5	0.380774722	1.34E-05	7.35E-05	FUT5
cg17629244_CRCT1	-0.393150283	1.34E-05	7.35E-05	CRCT1
cg24605553_RNU6-626P	0.450933704	1.34E-05	7.35E-05	RNU6-626P
cg09554300_RN7SKP263	0.383681652	1.34E-05	7.35E-05	RN7SKP263
cg17388638_RAD51AP2	-0.391254186	1.34E-05	7.35E-05	RAD51AP2
cg07774612_LHX5	-0.39206033	1.34E-05	7.35E-05	LHX5
cg10932472_PLCD3	-0.399250903	1.34E-05	7.35E-05	PLCD3
cg12942009_RNA5SP222	-0.398503746	1.34E-05	7.35E-05	RNA5SP222
cg01630869_KIR3DL3	0.408999235	1.34E-05	7.35E-05	KIR3DL3
cg17338411_MIR633	-0.391191726	1.34E-05	7.35E-05	MIR633
cg11761102_MTNR1A	-0.400826037	1.34E-05	7.35E-05	MTNR1A
cg09981313_CD177P1	-0.409878223	1.34E-05	7.35E-05	CD177P1
cg27342587_LINC00408	-0.465083333	1.34E-05	7.35E-05	LINC00408
cg01708411_GATA5	0.375487892	1.34E-05	7.35E-05	GATA5
cg12553365_H19	-0.36180326	1.34E-05	7.35E-05	H19
cg10039163_LINC02676	-0.367442741	1.34E-05	7.35E-05	LINC02676
cg24413597_SNORD114-3	-0.447744896	1.34E-05	7.35E-05	SNORD114-3
cg14836984_CAV3	-0.494656013	1.34E-05	7.35E-05	CAV3
cg24605553_RAC1P5	0.457403136	1.34E-05	7.35E-05	RAC1P5
cg24520968_RNU1-32P	-0.409095763	1.34E-05	7.35E-05	RNU1-32P
cg20802509_SERPINB4	-0.402006195	1.34E-05	7.35E-05	SERPINB4
cg03005781_OR6C75	-0.38266136	1.34E-05	7.35E-05	OR6C75
cg08295429_CYP2AC1P	-0.400002475	1.34E-05	7.35E-05	CYP2AC1P
cg04279695_GPR152	0.415051667	1.34E-05	7.35E-05	GPR152
cg10866131_LINC02829	-0.437286096	1.34E-05	7.35E-05	LINC02829
cg19307851_ANPEP	-0.364211267	1.34E-05	7.35E-05	ANPEP
cg00171290_LRRC32	-0.387376209	1.34E-05	7.35E-05	LRRC32
cg19653415_SLAMF7	-0.374066081	1.34E-05	7.35E-05	SLAMF7
cg08554627_SIGLEC11	0.466122021	1.34E-05	7.35E-05	SIGLEC11
cg17629244_HMGN1P19	-0.397269826	1.34E-05	7.35E-05	HMGN1P19
cg07335671_UBE3AP2	-0.459347277	1.34E-05	7.35E-05	UBE3AP2
cg13141283_IGLV1-36	0.36916193	1.34E-05	7.35E-05	IGLV1-36
cg16378520_LINC02023	-0.408095818	1.34E-05	7.35E-05	LINC02023
cg04837653_TCL1B	-0.395672608	1.34E-05	7.35E-05	TCL1B
cg08419235_ZNF734P	0.435325516	1.34E-05	7.35E-05	ZNF734P
cg23668222_DNAJA1P5	-0.44134292	1.34E-05	7.35E-05	DNAJA1P5
cg17653352_SCN4A	-0.40278604	1.34E-05	7.35E-05	SCN4A
cg05901196_SNRPGP8	0.458290022	1.34E-05	7.35E-05	SNRPGP8
cg12256809_MIR1179	-0.398827268	1.34E-05	7.35E-05	MIR1179
cg05520765_DEFB107B	-0.440726267	1.34E-05	7.36E-05	DEFB107B
cg01561629_C1orf167	-0.390375098	1.34E-05	7.36E-05	C1orf167
cg04751533_CCDC9B	-0.383794924	1.34E-05	7.36E-05	CCDC9B
cg02548132_LINC01681	-0.407508025	1.34E-05	7.36E-05	LINC01681
cg23775119_RNU4-66P	-0.379233252	1.34E-05	7.36E-05	RNU4-66P
cg10530063_RPL39P25	0.382270206	1.35E-05	7.36E-05	RPL39P25
cg13085030_RNU6-1193P	-0.375490201	1.35E-05	7.36E-05	RNU6-1193P
cg07320976_OR51D1	-0.450951563	1.35E-05	7.36E-05	OR51D1
cg21297167_POLD2P1	0.459948445	1.35E-05	7.36E-05	POLD2P1
cg09774124_WNT16	-0.370597064	1.35E-05	7.36E-05	WNT16
cg03637781_RPS24P7	0.379486805	1.35E-05	7.36E-05	RPS24P7
cg19408449_VPS26BP1	-0.398690436	1.35E-05	7.36E-05	VPS26BP1
cg04527761_FARP1	-0.496581076	1.35E-05	7.36E-05	FARP1
cg09391279_TNC	-0.401913153	1.35E-05	7.36E-05	TNC
cg05563033_LINC01410	0.439256706	1.35E-05	7.36E-05	LINC01410
cg11573219_FOXL2	0.37264779	1.35E-05	7.36E-05	FOXL2
cg03788509_HSP90AA6P	-0.386375579	1.35E-05	7.36E-05	HSP90AA6P
cg10811429_GATA4	0.470234882	1.35E-05	7.36E-05	GATA4
cg19271242_MAFF	-0.425626692	1.35E-05	7.36E-05	MAFF
cg21781761_OR2L1P	-0.419310852	1.35E-05	7.36E-05	OR2L1P
cg07825114_LYVE1	0.432090396	1.35E-05	7.36E-05	LYVE1
cg05244234_SNORD18A	0.381504647	1.35E-05	7.36E-05	SNORD18A
cg27434890_ZNF703	-0.383615836	1.35E-05	7.36E-05	ZNF703
cg18391514_NMS	-0.377755019	1.35E-05	7.36E-05	NMS
cg15838301_OR5M3	-0.38199924	1.35E-05	7.36E-05	OR5M3
cg16006105_HINT1P1	-0.407749141	1.35E-05	7.36E-05	HINT1P1
cg10100117_RFX6	-0.396059997	1.35E-05	7.36E-05	RFX6
cg00320414_RNU6-169P	0.447195291	1.35E-05	7.36E-05	RNU6-169P
cg22795583_POM121L1P	-0.444039787	1.35E-05	7.36E-05	POM121L1P
cg14313932_RNU6-1	-0.366639152	1.35E-05	7.36E-05	RNU6-1
cg04510815_RNU7-195P	-0.408430005	1.35E-05	7.36E-05	RNU7-195P
cg05493727_RNU6-14P	-0.383425176	1.35E-05	7.36E-05	RNU6-14P
cg18094693_RSU1P2	-0.371486223	1.35E-05	7.36E-05	RSU1P2
cg12877532_ATG4C	-0.386872491	1.35E-05	7.36E-05	ATG4C
cg17296217_NKG7	-0.386967402	1.35E-05	7.36E-05	NKG7
cg23436703_TBC1D3P7	-0.38775777	1.35E-05	7.36E-05	TBC1D3P7
cg02934649_PRAMEF2	-0.447061353	1.35E-05	7.36E-05	PRAMEF2
cg02934649_RNA5-8SP5	-0.447061353	1.35E-05	7.36E-05	RNA5-8SP5
cg02934649_BRI3P2	-0.447061353	1.35E-05	7.36E-05	BRI3P2
cg02934649_RN7SL601P	-0.447061353	1.35E-05	7.36E-05	RN7SL601P
cg03079497_PDE4C	0.37916066	1.35E-05	7.36E-05	PDE4C
cg14368276_KIF7	-0.380123691	1.35E-05	7.36E-05	KIF7
cg21787835_RPL24P7	-0.436206231	1.35E-05	7.36E-05	RPL24P7
cg08476832_PRND	-0.369374309	1.35E-05	7.36E-05	PRND
cg26338867_PNMT	0.54076578	1.35E-05	7.36E-05	PNMT
cg00592315_DCLK3	-0.386861116	1.35E-05	7.36E-05	DCLK3
cg24412958_LPO	-0.49966616	1.35E-05	7.36E-05	LPO
cg00811340_REG1CP	-0.39002231	1.35E-05	7.36E-05	REG1CP
cg00811340_MTND5P27	-0.39002231	1.35E-05	7.36E-05	MTND5P27
cg00811340_SLC6A18	-0.39002231	1.35E-05	7.36E-05	SLC6A18
cg23093741_BNIP5	-0.391472301	1.35E-05	7.37E-05	BNIP5
cg25135012_LINC01049	-0.354845379	1.35E-05	7.37E-05	LINC01049
cg21360245_RN7SL561P	-0.450059026	1.35E-05	7.37E-05	RN7SL561P
cg00686450_NFYAP1	-0.376285681	1.35E-05	7.37E-05	NFYAP1
cg23909098_TYR	0.371577886	1.35E-05	7.37E-05	TYR
cg25421560_C4BPA	-0.478257676	1.35E-05	7.37E-05	C4BPA
cg03859313_TRIM43	0.368502821	1.35E-05	7.37E-05	TRIM43
cg01665243_TUBAL3	0.424043549	1.35E-05	7.37E-05	TUBAL3
cg16378520_SEMG1	-0.401645489	1.35E-05	7.37E-05	SEMG1
cg25531986_GJD4	-0.374060235	1.35E-05	7.37E-05	GJD4
cg25699417_RNU2-16P	-0.417394708	1.35E-05	7.37E-05	RNU2-16P
cg09363777_PRPS1L1	-0.372935931	1.35E-05	7.37E-05	PRPS1L1
cg05260298_ANKRD18DP	-0.36179646	1.35E-05	7.37E-05	ANKRD18DP
cg01821644_MTND4P30	-0.390063781	1.35E-05	7.37E-05	MTND4P30
cg10490099_RNU6-376P	-0.380439484	1.35E-05	7.37E-05	RNU6-376P
cg10548700_ELF3-AS1	0.375863205	1.35E-05	7.37E-05	ELF3-AS1
cg25149516_ENSAP3	-0.389903849	1.35E-05	7.37E-05	ENSAP3
cg26277026_XCR1	-0.391497313	1.35E-05	7.37E-05	XCR1
cg08055490_OR2U2P	-0.39649923	1.35E-05	7.37E-05	OR2U2P
cg05081894_HMGN2P7	-0.415624098	1.35E-05	7.37E-05	HMGN2P7
cg09315614_FAM240C	0.422650774	1.35E-05	7.37E-05	FAM240C
cg05095590_CD1B	-0.390000464	1.35E-05	7.37E-05	CD1B
cg14056656_RN7SL771P	-0.383229958	1.35E-05	7.37E-05	RN7SL771P
cg24952959_OR7E149P	0.379005548	1.35E-05	7.37E-05	OR7E149P
cg22259330_RPS27P10	-0.413665916	1.35E-05	7.37E-05	RPS27P10
cg22168087_RPL23AP89	0.38556377	1.35E-05	7.37E-05	RPL23AP89
cg22263704_RPS15P9	-0.382275303	1.35E-05	7.37E-05	RPS15P9
cg10039163_OR4A21P	-0.362011898	1.35E-05	7.37E-05	OR4A21P
cg14584450_OVCH1	-0.379187603	1.35E-05	7.37E-05	OVCH1
cg22595719_RNU6-654P	-0.405622551	1.35E-05	7.37E-05	RNU6-654P
cg12877532_ZNF92	-0.387939734	1.35E-05	7.37E-05	ZNF92
cg16001227_RIT2	-0.445481404	1.35E-05	7.37E-05	RIT2
cg02697258_GABRA2	-0.412505774	1.35E-05	7.37E-05	GABRA2
cg13188416_HCRTR2	0.369964086	1.35E-05	7.37E-05	HCRTR2
cg10070640_CFD	-0.442982157	1.35E-05	7.37E-05	CFD
cg05558609_RNU1-27P	-0.446929067	1.35E-05	7.37E-05	RNU1-27P
cg01329362_OR13F1	-0.434963216	1.35E-05	7.37E-05	OR13F1
cg11821302_PTGER3	-0.413545737	1.35E-05	7.37E-05	PTGER3
cg11788945_PPP6R2P1	-0.437076939	1.35E-05	7.37E-05	PPP6R2P1
cg24022528_MTCYBP8	-0.390358708	1.35E-05	7.37E-05	MTCYBP8
cg24022528_RNA5SP140	-0.390358708	1.35E-05	7.37E-05	RNA5SP140
cg24022528_BPESC1	-0.390358708	1.35E-05	7.37E-05	BPESC1
cg24022528_RNA5SP306	-0.390358708	1.35E-05	7.37E-05	RNA5SP306
cg24022528_LINC00358	-0.390358708	1.35E-05	7.37E-05	LINC00358
cg17364850_OR7A2P	-0.449553381	1.35E-05	7.37E-05	OR7A2P
cg27456999_MTND6P21	-0.430050577	1.35E-05	7.37E-05	MTND6P21
cg04770397_HLTF-AS1	-0.475728856	1.35E-05	7.37E-05	HLTF-AS1
cg15159588_TRBVA	-0.460833926	1.35E-05	7.37E-05	TRBVA
cg05453042_LINC01056	-0.431260357	1.35E-05	7.37E-05	LINC01056
cg21050001_CALHM1	-0.383908188	1.35E-05	7.38E-05	CALHM1
cg26399937_FOXN1	-0.381731508	1.35E-05	7.38E-05	FOXN1
cg09781987_PDCL2	-0.363108384	1.35E-05	7.38E-05	PDCL2
cg20007465_EMX2	0.362668478	1.35E-05	7.38E-05	EMX2
cg05518022_CYP27C1	0.363149709	1.35E-05	7.38E-05	CYP27C1
cg10991855_FRAT2	-0.365254679	1.35E-05	7.38E-05	FRAT2
cg23034799_HAO2-IT1	0.388411739	1.35E-05	7.38E-05	HAO2-IT1
cg23034799_CYCSP53	0.388411739	1.35E-05	7.38E-05	CYCSP53
cg23034799_RPL5P15	0.388411739	1.35E-05	7.38E-05	RPL5P15
cg23034799_OLIG3	0.388411739	1.35E-05	7.38E-05	OLIG3
cg23034799_TRIM77	0.388411739	1.35E-05	7.38E-05	TRIM77
cg23034799_MIR184	0.388411739	1.35E-05	7.38E-05	MIR184
cg23034799_IGLV2-33	0.388411739	1.35E-05	7.38E-05	IGLV2-33
cg13168499_SMYD1	-0.391341869	1.35E-05	7.38E-05	SMYD1
cg09471804_OR10C1	-0.38294985	1.35E-05	7.38E-05	OR10C1
cg01164221_PRSS55	-0.389916981	1.35E-05	7.38E-05	PRSS55
cg13555354_PPIAP26	0.38000031	1.35E-05	7.38E-05	PPIAP26
cg07814977_LPCAT2BP	-0.484140155	1.35E-05	7.38E-05	LPCAT2BP
cg16476991_CABS1	0.428475314	1.35E-05	7.38E-05	CABS1
cg08013109_APOLD1	-0.382789424	1.35E-05	7.38E-05	APOLD1
cg06621919_SOX18	-0.388270232	1.35E-05	7.38E-05	SOX18
cg15635341_IGLV5-45	-0.37882066	1.35E-05	7.38E-05	IGLV5-45
cg08071282_PRAMEF2	-0.389856627	1.35E-05	7.38E-05	PRAMEF2
cg08071282_RNA5-8SP5	-0.389856627	1.35E-05	7.38E-05	RNA5-8SP5
cg08071282_BRI3P2	-0.389856627	1.35E-05	7.38E-05	BRI3P2
cg08071282_RN7SL601P	-0.389856627	1.35E-05	7.38E-05	RN7SL601P
cg01777786_SNHG28	-0.383734705	1.35E-05	7.38E-05	SNHG28
cg18668020_RN7SKP108	-0.510960632	1.35E-05	7.38E-05	RN7SKP108
cg26790209_NEU2	-0.398492006	1.35E-05	7.38E-05	NEU2
cg26790209_LBX1	-0.398492006	1.35E-05	7.38E-05	LBX1
cg20683445_CLIC3	-0.398149225	1.35E-05	7.38E-05	CLIC3
cg19765834_OR4B1	-0.39432097	1.35E-05	7.38E-05	OR4B1
cg04515996_RBP4	0.384046917	1.35E-05	7.38E-05	RBP4
cg15712577_OR2L9P	-0.37276749	1.35E-05	7.38E-05	OR2L9P
cg22905012_RN7SL87P	-0.380135928	1.35E-05	7.38E-05	RN7SL87P
cg19827854_RNU4-4P	-0.382600483	1.35E-05	7.38E-05	RNU4-4P
cg17329886_ADH5P4	-0.432128458	1.35E-05	7.38E-05	ADH5P4
cg18834259_VPREB1	0.418338489	1.35E-05	7.38E-05	VPREB1
cg27146574_RPL12P40	-0.42686534	1.35E-05	7.38E-05	RPL12P40
cg02943303_NMD3P2	0.378069534	1.35E-05	7.38E-05	NMD3P2
cg00813837_LINC01100	-0.443440275	1.35E-05	7.38E-05	LINC01100
cg22549984_SLC6A2	-0.376280979	1.35E-05	7.38E-05	SLC6A2
cg09480190_CST11	-0.394954535	1.35E-05	7.38E-05	CST11
cg00001793_BPIFA2	-0.403735323	1.35E-05	7.38E-05	BPIFA2
cg10905987_VIPR2	-0.443856635	1.35E-05	7.38E-05	VIPR2
cg20695805_HLA-V	0.371394014	1.35E-05	7.38E-05	HLA-V
cg24171294_PNPO	-0.391508829	1.35E-05	7.38E-05	PNPO
cg10736692_RNU6-929P	-0.391023172	1.35E-05	7.38E-05	RNU6-929P
cg16712416_PPP2R2C	-0.374043132	1.35E-05	7.38E-05	PPP2R2C
cg05703749_OR2Y1	-0.383201924	1.35E-05	7.38E-05	OR2Y1
cg05703749_OR7A10	-0.383201924	1.35E-05	7.38E-05	OR7A10
cg06330497_RPL34P27	-0.414926429	1.35E-05	7.38E-05	RPL34P27
cg14214834_ANKRD30B	-0.388807137	1.35E-05	7.38E-05	ANKRD30B
cg06251321_IMP3P1	-0.408033787	1.35E-05	7.38E-05	IMP3P1
cg10520070_RNU6-820P	-0.484765317	1.35E-05	7.38E-05	RNU6-820P
cg17676612_POM121L8P	-0.374718704	1.35E-05	7.38E-05	POM121L8P
cg23214628_PIN1P1	-0.37571452	1.35E-05	7.38E-05	PIN1P1
cg06747314_IGHV3-53	-0.401084188	1.35E-05	7.38E-05	IGHV3-53
cg01001115_TOP3B	0.514517621	1.35E-05	7.38E-05	TOP3B
cg15746029_JPH2	0.498988167	1.35E-05	7.39E-05	JPH2
cg00384264_ACSL6-AS1	-0.415374177	1.35E-05	7.39E-05	ACSL6-AS1
cg03513472_ADAMTS20	-0.426980516	1.35E-05	7.39E-05	ADAMTS20
cg17714861_NLRC4	-0.383594193	1.35E-05	7.39E-05	NLRC4
cg05669210_RNF150	0.378739929	1.35E-05	7.39E-05	RNF150
cg27320875_BEST2	0.506832093	1.35E-05	7.39E-05	BEST2
cg04470905_KCNK3	0.371397577	1.35E-05	7.39E-05	KCNK3
cg10975985_RNU6-753P	-0.499566334	1.35E-05	7.39E-05	RNU6-753P
cg13085553_NUTM2B	-0.384675394	1.35E-05	7.39E-05	NUTM2B
cg17334266_ZNF734P	-0.39295115	1.35E-05	7.39E-05	ZNF734P
cg14030300_DAOA	0.38006762	1.35E-05	7.39E-05	DAOA
cg07263012_SLX1B	-0.394569893	1.35E-05	7.39E-05	SLX1B
cg14723307_MIR1294	-0.371147029	1.35E-05	7.39E-05	MIR1294
cg26229895_TRAJ54	-0.399347407	1.35E-05	7.39E-05	TRAJ54
cg03966685_POLD2P1	-0.373235196	1.35E-05	7.39E-05	POLD2P1
cg21477985_GTSF1	0.388155518	1.35E-05	7.39E-05	GTSF1
cg00811340_RNU6-95P	-0.390209729	1.35E-05	7.39E-05	RNU6-95P
cg03773226_CNTN4-AS2	0.405730401	1.35E-05	7.39E-05	CNTN4-AS2
cg20295071_OR5H8	0.389005256	1.35E-05	7.39E-05	OR5H8
cg09506610_RN7SL299P	-0.424484619	1.35E-05	7.39E-05	RN7SL299P
cg09506610_RN7SL201P	-0.424484619	1.35E-05	7.39E-05	RN7SL201P
cg09506610_MARK2P14	-0.424484619	1.35E-05	7.39E-05	MARK2P14
cg09506610_MARK2P10	-0.424484619	1.35E-05	7.39E-05	MARK2P10
cg08055490_STXBP5L	-0.413068106	1.35E-05	7.39E-05	STXBP5L
cg15691584_PLEKHG4B	-0.419967483	1.35E-05	7.39E-05	PLEKHG4B
cg17914494_BECN2	-0.411357003	1.35E-05	7.39E-05	BECN2
cg12776173_RNA5SP328	-0.386522138	1.35E-05	7.39E-05	RNA5SP328
cg09696135_RN7SL231P	-0.39447091	1.35E-05	7.39E-05	RN7SL231P
cg15954263_OR51S1	-0.376447536	1.35E-05	7.39E-05	OR51S1
cg15954263_OR4K15	-0.376447536	1.35E-05	7.39E-05	OR4K15
cg01028000_YPEL5P1	-0.383107285	1.35E-05	7.39E-05	YPEL5P1
cg13868026_PSAT1P4	-0.356994981	1.35E-05	7.39E-05	PSAT1P4
cg04751533_C8B	-0.375429976	1.35E-05	7.39E-05	C8B
cg09781987_RPS27P12	-0.375313449	1.35E-05	7.39E-05	RPS27P12
cg04206665_RNU6-910P	-0.424295661	1.35E-05	7.39E-05	RNU6-910P
cg22661701_RNU6-695P	-0.397259421	1.35E-05	7.39E-05	RNU6-695P
cg07243941_RNU6-249P	0.368381235	1.35E-05	7.39E-05	RNU6-249P
cg09661733_RPL31P52	-0.397304804	1.35E-05	7.39E-05	RPL31P52
cg18701685_ACSL6-AS1	0.38769741	1.35E-05	7.39E-05	ACSL6-AS1
cg17714861_SHKBP1	-0.394395621	1.35E-05	7.39E-05	SHKBP1
cg06743283_SNAI2	-0.385759191	1.35E-05	7.40E-05	SNAI2
cg08630891_MIR548H1	-0.397644049	1.35E-05	7.40E-05	MIR548H1
cg27375966_ASB10	-0.57543531	1.36E-05	7.40E-05	ASB10
cg03549208_SMARCE1P1	-0.395237696	1.36E-05	7.40E-05	SMARCE1P1
cg25855415_CDK11A	0.435289319	1.36E-05	7.40E-05	CDK11A
cg20313807_POLR3KP1	-0.484595638	1.36E-05	7.40E-05	POLR3KP1
cg21145608_RN7SL720P	-0.43740913	1.36E-05	7.40E-05	RN7SL720P
cg00666820_WNT3A	-0.378246369	1.36E-05	7.40E-05	WNT3A
cg13360263_CBX3P7	-0.451019525	1.36E-05	7.40E-05	CBX3P7
cg16490124_GAPDHP26	0.38532074	1.36E-05	7.40E-05	GAPDHP26
cg02268738_SMARCE1P2	-0.405980131	1.36E-05	7.40E-05	SMARCE1P2
cg18701685_SOX7	0.369483527	1.36E-05	7.40E-05	SOX7
cg15741247_MTCYBP8	-0.408562446	1.36E-05	7.40E-05	MTCYBP8
cg15741247_RNA5SP140	-0.408562446	1.36E-05	7.40E-05	RNA5SP140
cg15741247_BPESC1	-0.408562446	1.36E-05	7.40E-05	BPESC1
cg15741247_RNA5SP306	-0.408562446	1.36E-05	7.40E-05	RNA5SP306
cg15741247_LINC00358	-0.408562446	1.36E-05	7.40E-05	LINC00358
cg01610685_RNU6-1218P	-0.492106653	1.36E-05	7.40E-05	RNU6-1218P
cg12474980_JAK3	-0.406246984	1.36E-05	7.40E-05	JAK3
cg04710276_RPS3AP7	0.383305811	1.36E-05	7.40E-05	RPS3AP7
cg05868023_TMEM97P1	0.370059471	1.36E-05	7.40E-05	TMEM97P1
cg04701596_RNY4P27	-0.455371969	1.36E-05	7.40E-05	RNY4P27
cg15712577_RNU6-514P	-0.377231516	1.36E-05	7.40E-05	RNU6-514P
cg19801817_ZNF734P	-0.395464488	1.36E-05	7.40E-05	ZNF734P
cg01140770_GLP2R	-0.459956614	1.36E-05	7.40E-05	GLP2R
cg20102246_SLIT1	0.379790597	1.36E-05	7.40E-05	SLIT1
cg23024913_PLCE1-AS2	-0.405035211	1.36E-05	7.40E-05	PLCE1-AS2
cg04337937_ICAM3	-0.409917851	1.36E-05	7.40E-05	ICAM3
cg02061007_RNU6-1266P	-0.387612027	1.36E-05	7.40E-05	RNU6-1266P
cg14190294_XRCC6P1	-0.386874118	1.36E-05	7.40E-05	XRCC6P1
cg03910065_CEACAMP8	0.364952573	1.36E-05	7.40E-05	CEACAMP8
cg18692382_AGTR1	0.367227696	1.36E-05	7.40E-05	AGTR1
cg05836256_SNORD115-17	-0.383153408	1.36E-05	7.40E-05	SNORD115-17
cg06846895_GAPDHP48	-0.411882397	1.36E-05	7.40E-05	GAPDHP48
cg02514711_RPL19P1	0.38693249	1.36E-05	7.40E-05	RPL19P1
cg09375013_RNU6-1145P	0.429075203	1.36E-05	7.40E-05	RNU6-1145P
cg05103573_CPA2	-0.38456639	1.36E-05	7.41E-05	CPA2
cg09760986_IGKV2D-26	-0.380569845	1.36E-05	7.41E-05	IGKV2D-26
cg27582739_RPL21P131	0.415153908	1.36E-05	7.41E-05	RPL21P131
cg06716182_NPSR1	0.439162982	1.36E-05	7.41E-05	NPSR1
cg01109250_SLX1B	-0.375341024	1.36E-05	7.41E-05	SLX1B
cg00980696_LINC00937	-0.377002609	1.36E-05	7.41E-05	LINC00937
cg21050001_GBP5	-0.376683173	1.36E-05	7.41E-05	GBP5
cg09711028_FGFR3P6	-0.43071946	1.36E-05	7.41E-05	FGFR3P6
cg17159699_RNU2-64P	-0.406409404	1.36E-05	7.41E-05	RNU2-64P
cg03780545_TRBV6-5	0.391653107	1.36E-05	7.41E-05	TRBV6-5
cg19987111_PTHLH	-0.384158832	1.36E-05	7.41E-05	PTHLH
cg26740375_ZNF703	-0.415596555	1.36E-05	7.41E-05	ZNF703
cg12692753_SNRPFP4	0.369642211	1.36E-05	7.41E-05	SNRPFP4
cg01028000_VGF	-0.394020726	1.36E-05	7.41E-05	VGF
cg27399957_RNY1P8	-0.382025068	1.36E-05	7.41E-05	RNY1P8
cg09774124_ATP5MGP5	-0.385678631	1.36E-05	7.41E-05	ATP5MGP5
cg01708411_SMCHD1	0.364564788	1.36E-05	7.41E-05	SMCHD1
cg20983125_HMGB1P10	-0.380709812	1.36E-05	7.41E-05	HMGB1P10
cg00935234_NALCN-AS1	-0.384251882	1.36E-05	7.41E-05	NALCN-AS1
cg14030025_SEMA5B	-0.485889276	1.36E-05	7.41E-05	SEMA5B
cg13565400_CNFN	0.398831089	1.36E-05	7.41E-05	CNFN
cg02814691_AIF1	-0.440819513	1.36E-05	7.41E-05	AIF1
cg14861778_RNU2-42P	-0.485293051	1.36E-05	7.41E-05	RNU2-42P
cg03460678_ARL5AP2	-0.402085898	1.36E-05	7.41E-05	ARL5AP2
cg14168295_SGCE	-0.392185399	1.36E-05	7.41E-05	SGCE
cg06067437_LRRC19	0.368028168	1.36E-05	7.41E-05	LRRC19
cg04728840_SEPTIN5	-0.446231446	1.36E-05	7.41E-05	SEPTIN5
cg13935206_MCCD1P2	-0.382581784	1.36E-05	7.41E-05	MCCD1P2
cg11993171_RPL37P11	-0.392710691	1.36E-05	7.41E-05	RPL37P11
cg17468440_HOXD8	0.479088752	1.36E-05	7.41E-05	HOXD8
cg23024553_PHKBP1	-0.38836933	1.36E-05	7.41E-05	PHKBP1
cg24052964_NUTM2B	-0.39517688	1.36E-05	7.41E-05	NUTM2B
cg19335436_SAPCD2P2	-0.389265265	1.36E-05	7.41E-05	SAPCD2P2
cg03237606_FAM43B	0.443571144	1.36E-05	7.41E-05	FAM43B
cg06602454_UNC5B	-0.383789139	1.36E-05	7.41E-05	UNC5B
cg22491001_RNU6-1313P	-0.388249445	1.36E-05	7.41E-05	RNU6-1313P
cg09755512_SLITRK1	-0.382981651	1.36E-05	7.41E-05	SLITRK1
cg19408449_RNU4-75P	-0.391112973	1.36E-05	7.41E-05	RNU4-75P
cg24412958_SIGLEC11	-0.502719402	1.36E-05	7.41E-05	SIGLEC11
cg18455405_BTF3P9	-0.376604928	1.36E-05	7.41E-05	BTF3P9
cg21133255_TRIM62	-0.387063527	1.36E-05	7.42E-05	TRIM62
cg04329977_TEX41	0.410783092	1.36E-05	7.42E-05	TEX41
cg08245275_RPL7AP7	-0.402399224	1.36E-05	7.42E-05	RPL7AP7
cg12740725_AKR1D1P1	-0.413916292	1.36E-05	7.42E-05	AKR1D1P1
cg18993564_LINC02418	-0.379600906	1.36E-05	7.42E-05	LINC02418
cg08894280_CCR1	-0.388140873	1.36E-05	7.42E-05	CCR1
cg04701596_LINC01523	-0.441932684	1.36E-05	7.42E-05	LINC01523
cg08073629_IL4R	-0.435724454	1.36E-05	7.42E-05	IL4R
cg07102783_GRAMD4P2	-0.382218856	1.36E-05	7.42E-05	GRAMD4P2
cg21234914_MIR548B	-0.459561001	1.36E-05	7.42E-05	MIR548B
cg14136582_DHFRP3	-0.502105496	1.36E-05	7.42E-05	DHFRP3
cg13841476_RPL21P92	-0.476772344	1.36E-05	7.42E-05	RPL21P92
cg09817445_UNC5D	-0.400073677	1.36E-05	7.42E-05	UNC5D
cg19216660_IGHV3-13	-0.423955716	1.36E-05	7.42E-05	IGHV3-13
cg23238869_AKR1C1	-0.396106068	1.36E-05	7.42E-05	AKR1C1
cg17159699_DEPDC1	-0.40882527	1.36E-05	7.42E-05	DEPDC1
cg16618809_JAKMIP3	-0.464114327	1.36E-05	7.42E-05	JAKMIP3
cg00534626_USP17L27	-0.421009498	1.36E-05	7.42E-05	USP17L27
cg19506623_HTR2A	-0.409777866	1.36E-05	7.42E-05	HTR2A
cg15335418_CACNA1C	0.35779191	1.36E-05	7.42E-05	CACNA1C
cg10880661_NUTM2B	-0.391891899	1.36E-05	7.42E-05	NUTM2B
cg11704602_LINC01501	-0.424354165	1.36E-05	7.42E-05	LINC01501
cg21668166_TRAV34	-0.383	1.36E-05	7.42E-05	TRAV34
cg20981146_HSP90AB7P	-0.410327194	1.36E-05	7.42E-05	HSP90AB7P
cg05735659_TREML4	0.372670316	1.36E-05	7.42E-05	TREML4
cg00834899_EGFLAM	-0.448008619	1.36E-05	7.42E-05	EGFLAM
cg04489243_TRAV9-1	-0.494288887	1.36E-05	7.42E-05	TRAV9-1
cg17329886_GNAT3	-0.429807759	1.36E-05	7.42E-05	GNAT3
cg20644084_RN7SL107P	0.444068495	1.36E-05	7.42E-05	RN7SL107P
cg26459473_CFAP20DC-AS1	-0.371534376	1.36E-05	7.42E-05	CFAP20DC-AS1
cg17218510_GTSF1	-0.464370506	1.36E-05	7.42E-05	GTSF1
cg08547343_NAT16	0.387404719	1.36E-05	7.42E-05	NAT16
cg17714861_CDCA4P2	-0.374593662	1.36E-05	7.42E-05	CDCA4P2
cg27459981_CLIC1P1	0.424695854	1.36E-05	7.42E-05	CLIC1P1
cg03659680_LINC00408	-0.51861464	1.36E-05	7.43E-05	LINC00408
cg12481610_RHBDF1P1	-0.377252481	1.36E-05	7.43E-05	RHBDF1P1
cg00171290_OAZ1P1	-0.382589376	1.36E-05	7.43E-05	OAZ1P1
cg09926389_MIR218-2	-0.407352446	1.36E-05	7.43E-05	MIR218-2
cg20599295_OR2AS1P	-0.394911836	1.36E-05	7.43E-05	OR2AS1P
cg20843277_MTCO3P16	-0.452197691	1.36E-05	7.43E-05	MTCO3P16
cg24272257_TRIM53BP	0.300247654	1.36E-05	7.43E-05	TRIM53BP
cg09919756_RGPD6	-0.439069102	1.36E-05	7.43E-05	RGPD6
cg16071815_GAST	-0.381339904	1.36E-05	7.43E-05	GAST
cg23742872_RN7SL62P	-0.395440804	1.36E-05	7.43E-05	RN7SL62P
cg23742872_UBE2V1P4	-0.395440804	1.36E-05	7.43E-05	UBE2V1P4
cg23742872_VSTM2B	-0.395440804	1.36E-05	7.43E-05	VSTM2B
cg14526732_VDAC1P9	0.373421875	1.36E-05	7.43E-05	VDAC1P9
cg27459981_SMIM26	0.430765015	1.36E-05	7.43E-05	SMIM26
cg01329362_RNU6-234P	-0.426056656	1.36E-05	7.43E-05	RNU6-234P
cg13783444_NPSR1	0.444920006	1.36E-05	7.43E-05	NPSR1
cg11218915_MIR298	-0.404485979	1.36E-05	7.43E-05	MIR298
cg08048178_SERPINA3	-0.396428766	1.36E-05	7.43E-05	SERPINA3
cg00980696_NCOA7-AS1	-0.373185484	1.36E-05	7.43E-05	NCOA7-AS1
cg06777189_IGHV3-49	-0.38187623	1.36E-05	7.43E-05	IGHV3-49
cg09661733_OR4C3	-0.402006659	1.36E-05	7.43E-05	OR4C3
cg05868023_CTSL3P	0.371334494	1.36E-05	7.43E-05	CTSL3P
cg21052958_LINC02096	-0.391862925	1.36E-05	7.43E-05	LINC02096
cg13229245_TRAM1L1	0.353840453	1.36E-05	7.43E-05	TRAM1L1
cg13229245_RNU6-263P	0.380093057	1.36E-05	7.43E-05	RNU6-263P
cg14646214_SLC28A3	-0.479773885	1.36E-05	7.43E-05	SLC28A3
cg21853067_ACTBP12	0.504346645	1.36E-05	7.43E-05	ACTBP12
cg21853067_MTND5P18	0.504346645	1.36E-05	7.43E-05	MTND5P18
cg21853067_RN7SL868P	0.504346645	1.36E-05	7.43E-05	RN7SL868P
cg21853067_MTND1P2	0.504346645	1.36E-05	7.43E-05	MTND1P2
cg21853067_H3P29	0.504346645	1.36E-05	7.43E-05	H3P29
cg19987111_UTS2R	-0.401876442	1.36E-05	7.43E-05	UTS2R
cg00666820_KIF7	-0.383260614	1.36E-05	7.43E-05	KIF7
cg07570618_EEF1GP4	-0.418290033	1.36E-05	7.43E-05	EEF1GP4
cg22193691_GUCA1C	-0.40325531	1.36E-05	7.43E-05	GUCA1C
cg10838380_LINC02534	-0.379493891	1.36E-05	7.43E-05	LINC02534
cg09381630_RNU6-700P	-0.380368614	1.36E-05	7.43E-05	RNU6-700P
cg22060161_FAM240C	0.486925749	1.36E-05	7.43E-05	FAM240C
cg22661701_TRBV6-4	-0.398550763	1.36E-05	7.43E-05	TRBV6-4
cg24863484_RNU6-793P	-0.475341308	1.36E-05	7.43E-05	RNU6-793P
cg17264779_LINC00320	-0.436789071	1.36E-05	7.43E-05	LINC00320
cg16977073_RPL12P7	-0.366208158	1.36E-05	7.44E-05	RPL12P7
cg10452704_SPEM1	0.405564716	1.36E-05	7.44E-05	SPEM1
cg20102246_SEC14L3	0.382378422	1.36E-05	7.44E-05	SEC14L3
cg23247274_SERGEF	-0.388586523	1.36E-05	7.44E-05	SERGEF
cg24430871_SNORD113-9	-0.390216155	1.36E-05	7.44E-05	SNORD113-9
cg07814260_OR7E149P	0.42117597	1.36E-05	7.44E-05	OR7E149P
cg08174789_TUBB4A	-0.400919462	1.36E-05	7.44E-05	TUBB4A
cg02814691_LONRF2P2	-0.458854565	1.36E-05	7.44E-05	LONRF2P2
cg08476832_RN7SL259P	-0.392888777	1.36E-05	7.44E-05	RN7SL259P
cg19483581_NDUFA4L2	-0.490313411	1.37E-05	7.44E-05	NDUFA4L2
cg18955295_RNU4-63P	-0.415818394	1.37E-05	7.44E-05	RNU4-63P
cg19408449_TRAV17	-0.404970913	1.37E-05	7.44E-05	TRAV17
cg15630394_SS18L2P1	-0.383950952	1.37E-05	7.44E-05	SS18L2P1
cg24429037_TMEM74	-0.422951874	1.37E-05	7.44E-05	TMEM74
cg15712577_GIMAP2	-0.366818553	1.37E-05	7.44E-05	GIMAP2
cg26162637_PENK	-0.361361537	1.37E-05	7.44E-05	PENK
cg04136018_TRIM51HP	0.380890945	1.37E-05	7.44E-05	TRIM51HP
cg05162456_RNU6-1317P	-0.375039668	1.37E-05	7.44E-05	RNU6-1317P
cg16550453_RNU6-1317P	-0.390075988	1.37E-05	7.44E-05	RNU6-1317P
cg21479603_RN7SKP221	-0.382704974	1.37E-05	7.44E-05	RN7SKP221
cg10039163_KCNJ9	-0.357912284	1.37E-05	7.44E-05	KCNJ9
cg19344682_RPL29P11	-0.415358814	1.37E-05	7.44E-05	RPL29P11
cg07738820_TRAV25	0.479822679	1.37E-05	7.44E-05	TRAV25
cg07784793_C8B	-0.420970431	1.37E-05	7.44E-05	C8B
cg13229245_TLR5	0.37845856	1.37E-05	7.44E-05	TLR5
cg24227048_ARSI	-0.39952269	1.37E-05	7.44E-05	ARSI
cg17830140_GJB6	-0.380104652	1.37E-05	7.44E-05	GJB6
cg09563600_F5	-0.384989838	1.37E-05	7.44E-05	F5
cg15353666_ATP2A3	-0.44539509	1.37E-05	7.44E-05	ATP2A3
cg25159207_FAM240C	0.447853677	1.37E-05	7.44E-05	FAM240C
cg20966423_DRGX	0.41662137	1.37E-05	7.45E-05	DRGX
cg16977073_TNFRSF17	-0.36854782	1.37E-05	7.45E-05	TNFRSF17
cg10736303_RPL5P6	-0.38634373	1.37E-05	7.45E-05	RPL5P6
cg18890249_SPATA16	-0.521321291	1.37E-05	7.45E-05	SPATA16
cg02760915_GALP	-0.406687148	1.37E-05	7.45E-05	GALP
cg19408449_CBX1P5	-0.397741266	1.37E-05	7.45E-05	CBX1P5
cg10946263_RPL21P18	-0.390483637	1.37E-05	7.45E-05	RPL21P18
cg10508018_LINC01911	-0.457041361	1.37E-05	7.45E-05	LINC01911
cg16798839_MTCO3P40	-0.370458505	1.37E-05	7.45E-05	MTCO3P40
cg25486571_PRLR	-0.382568774	1.37E-05	7.45E-05	PRLR
cg07320976_OR10A3	-0.445692957	1.37E-05	7.45E-05	OR10A3
cg07510230_OR4S1	0.409073118	1.37E-05	7.45E-05	OR4S1
cg08044704_CEBPB	-0.488470724	1.37E-05	7.45E-05	CEBPB
cg10852431_MIR655	0.502412937	1.37E-05	7.45E-05	MIR655
cg08426938_RN7SL567P	-0.391933199	1.37E-05	7.45E-05	RN7SL567P
cg00171290_LAMA5	-0.39224762	1.37E-05	7.45E-05	LAMA5
cg01373687_WFDC11	-0.362467639	1.37E-05	7.45E-05	WFDC11
cg00154829_IRAK2	-0.397929431	1.37E-05	7.45E-05	IRAK2
cg03624563_RNA5SP194	-0.469734322	1.37E-05	7.45E-05	RNA5SP194
cg17326769_SNORD48	0.458579339	1.37E-05	7.45E-05	SNORD48
cg18701685_UPP1	0.383169029	1.37E-05	7.45E-05	UPP1
cg17918184_NLRP4	-0.390149397	1.37E-05	7.45E-05	NLRP4
cg00766664_OR8A1	-0.375192264	1.37E-05	7.45E-05	OR8A1
cg01004980_HMGN2P36	-0.402133706	1.37E-05	7.45E-05	HMGN2P36
cg06362514_OR2T8	-0.36384166	1.37E-05	7.45E-05	OR2T8
cg15025375_TYRL	-0.379891784	1.37E-05	7.45E-05	TYRL
cg03513472_TMEM202	-0.42832194	1.37E-05	7.45E-05	TMEM202
cg17706086_TRPC7	-0.404475338	1.37E-05	7.45E-05	TRPC7
cg01012966_OR51E1	-0.396080211	1.37E-05	7.45E-05	OR51E1
cg03144406_MIR1-1HG	-0.409415472	1.37E-05	7.45E-05	MIR1-1HG
cg14368276_ALPP	-0.389874907	1.37E-05	7.45E-05	ALPP
cg22168087_CHI3L2	0.378656279	1.37E-05	7.45E-05	CHI3L2
cg15044121_RN7SL62P	-0.381544237	1.37E-05	7.45E-05	RN7SL62P
cg15044121_UBE2V1P4	-0.381544237	1.37E-05	7.45E-05	UBE2V1P4
cg15044121_VSTM2B	-0.381544237	1.37E-05	7.45E-05	VSTM2B
cg11041558_RPL12P40	-0.43125276	1.37E-05	7.45E-05	RPL12P40
cg24311207_CUBNP3	0.384824424	1.37E-05	7.45E-05	CUBNP3
cg04774563_LINC01142	-0.39573597	1.37E-05	7.45E-05	LINC01142
cg25578798_RN7SKP246	-0.385059831	1.37E-05	7.45E-05	RN7SKP246
cg27030245_MTND4LP11	0.379784704	1.37E-05	7.45E-05	MTND4LP11
cg05672380_RPL35AP12	0.38784873	1.37E-05	7.45E-05	RPL35AP12
cg06560649_BECN2	-0.488706074	1.37E-05	7.45E-05	BECN2
cg06952660_ARHGEF4	-0.457461722	1.37E-05	7.45E-05	ARHGEF4
cg08073629_VASP	-0.429444009	1.37E-05	7.45E-05	VASP
cg10859027_C1QTNF8	-0.39503041	1.37E-05	7.45E-05	C1QTNF8
cg26277026_TRAV3	-0.385178402	1.37E-05	7.45E-05	TRAV3
cg05868023_LINC01087	0.370343681	1.37E-05	7.45E-05	LINC01087
cg20918017_DNAJA1P5	-0.48090084	1.37E-05	7.45E-05	DNAJA1P5
cg02804895_OR52L1	-0.381414987	1.37E-05	7.45E-05	OR52L1
cg10516613_LINC01052	-0.382725189	1.37E-05	7.45E-05	LINC01052
cg20918017_PLPPR1	-0.463628138	1.37E-05	7.45E-05	PLPPR1
cg09563600_DEFB136	-0.393098522	1.37E-05	7.46E-05	DEFB136
cg05669210_TCP10L2	0.371793617	1.37E-05	7.46E-05	TCP10L2
cg10723869_RNU2-9P	-0.399043973	1.37E-05	7.46E-05	RNU2-9P
cg20638896_MOB4P1	-0.408065797	1.37E-05	7.46E-05	MOB4P1
cg20321556_RPS23P2	-0.419848113	1.37E-05	7.46E-05	RPS23P2
cg20321556_MYF5	-0.419848113	1.37E-05	7.46E-05	MYF5
cg08426938_RNU6-1128P	-0.401359759	1.37E-05	7.46E-05	RNU6-1128P
cg16792066_LINC01310	0.383470695	1.37E-05	7.46E-05	LINC01310
cg08894280_TAGAP	-0.385259388	1.37E-05	7.46E-05	TAGAP
cg15122841_RNF183	-0.355321803	1.37E-05	7.46E-05	RNF183
cg13079150_RNU4-56P	-0.379756986	1.37E-05	7.46E-05	RNU4-56P
cg03929761_LINC01312	-0.389344437	1.37E-05	7.46E-05	LINC01312
cg15901999_HTR1E	-0.389706294	1.37E-05	7.46E-05	HTR1E
cg15120247_OR7E8P	-0.388758825	1.37E-05	7.46E-05	OR7E8P
cg23767840_SLC24A3	-0.44529955	1.37E-05	7.46E-05	SLC24A3
cg04329977_MIR199A2	0.416962911	1.37E-05	7.46E-05	MIR199A2
cg22836400_PPP1R14D	0.372176269	1.37E-05	7.46E-05	PPP1R14D
cg16754847_HNRNPCL4	-0.459310677	1.37E-05	7.46E-05	HNRNPCL4
cg05398131_RPL23AP60	0.466337444	1.37E-05	7.46E-05	RPL23AP60
cg24969888_ATG16L2	-0.403241571	1.37E-05	7.46E-05	ATG16L2
cg24004951_C18orf63	-0.379694682	1.37E-05	7.46E-05	C18orf63
cg16601957_ACTG1P21	-0.411115833	1.37E-05	7.46E-05	ACTG1P21
cg16601957_RNA5SP232	-0.411115833	1.37E-05	7.46E-05	RNA5SP232
cg04821107_LINC02053	-0.372215411	1.37E-05	7.46E-05	LINC02053
cg18714448_RNU6-490P	-0.50039202	1.37E-05	7.46E-05	RNU6-490P
cg02357623_IGFBP4	-0.47281248	1.37E-05	7.46E-05	IGFBP4
cg05703749_RPL7P29	-0.389113635	1.37E-05	7.46E-05	RPL7P29
cg14114155_MYBPH	0.414765024	1.37E-05	7.46E-05	MYBPH
cg04198854_CD86	-0.386777674	1.37E-05	7.46E-05	CD86
cg12372163_RNY4P9	-0.432113774	1.37E-05	7.46E-05	RNY4P9
cg04758826_LINC00347	-0.399287415	1.37E-05	7.47E-05	LINC00347
cg20356147_KRTAP5-8	-0.398807729	1.37E-05	7.47E-05	KRTAP5-8
cg27459981_DCUN1D4	0.431765405	1.37E-05	7.47E-05	DCUN1D4
cg26459473_ST13P16	-0.369005459	1.37E-05	7.47E-05	ST13P16
cg05334062_EIF4A1P1	-0.411724603	1.37E-05	7.47E-05	EIF4A1P1
cg01025800_IL4	-0.373627626	1.37E-05	7.47E-05	IL4
cg11703007_LINC02138	-0.495713448	1.37E-05	7.47E-05	LINC02138
cg22314681_RNA5S1	-0.385404479	1.37E-05	7.47E-05	RNA5S1
cg18160046_ATP5IF1	-0.389569227	1.37E-05	7.47E-05	ATP5IF1
cg23805755_F10-AS1	-0.397513607	1.37E-05	7.47E-05	F10-AS1
cg07320976_CSH1	-0.447879512	1.37E-05	7.47E-05	CSH1
cg20241816_RN7SKP27	-0.377795734	1.37E-05	7.47E-05	RN7SKP27
cg10039163_IGHV1-46	-0.354490095	1.37E-05	7.47E-05	IGHV1-46
cg16150798_LINC00574	0.39552934	1.37E-05	7.47E-05	LINC00574
cg05773599_LINC01159	-0.39189435	1.37E-05	7.47E-05	LINC01159
cg02782331_MTCYBP5	-0.423900235	1.37E-05	7.47E-05	MTCYBP5
cg24118983_SESN3	-0.386788818	1.37E-05	7.47E-05	SESN3
cg05740632_EEF1A1P36	-0.423046594	1.37E-05	7.47E-05	EEF1A1P36
cg21434761_RN7SL591P	-0.381275805	1.37E-05	7.47E-05	RN7SL591P
cg07499288_CCL26	0.36649629	1.37E-05	7.47E-05	CCL26
cg14646214_SAA1	-0.483987285	1.37E-05	7.47E-05	SAA1
cg09802433_TRIM55	-0.362955283	1.37E-05	7.47E-05	TRIM55
cg03061930_OXCT2	-0.379363041	1.37E-05	7.47E-05	OXCT2
cg12852285_RYK	-0.462542342	1.37E-05	7.47E-05	RYK
cg03378057_LINC01400	-0.374875781	1.37E-05	7.47E-05	LINC01400
cg15756601_SLC9B2	-0.370207743	1.37E-05	7.47E-05	SLC9B2
cg03051617_NPY1R	-0.353547584	1.37E-05	7.47E-05	NPY1R
cg21245975_OSR1	0.379007302	1.37E-05	7.47E-05	OSR1
cg13565400_HR	0.398398579	1.37E-05	7.47E-05	HR
cg03875668_HSPA8P6	-0.391825613	1.37E-05	7.47E-05	HSPA8P6
cg16183361_LINC01941	0.390085674	1.37E-05	7.47E-05	LINC01941
cg15418831_GKN1	0.475345532	1.37E-05	7.47E-05	GKN1
cg00935234_MEIOSIN	-0.389956627	1.37E-05	7.47E-05	MEIOSIN
cg16203592_FABP7	-0.395199604	1.37E-05	7.47E-05	FABP7
cg12156661_MTND2P9	-0.414351338	1.37E-05	7.48E-05	MTND2P9
cg27064927_CABP5	-0.385472984	1.37E-05	7.48E-05	CABP5
cg22491001_RNU6-1071P	-0.377664115	1.37E-05	7.48E-05	RNU6-1071P
cg22836400_LINC00427	0.385148586	1.37E-05	7.48E-05	LINC00427
cg16071815_DNAJC17P1	-0.386154303	1.37E-05	7.48E-05	DNAJC17P1
cg15541606_MTCO3P12	-0.313736998	1.37E-05	7.48E-05	MTCO3P12
cg01034367_POSTN	-0.389802041	1.37E-05	7.48E-05	POSTN
cg05821771_RHEBP1	-0.386368795	1.37E-05	7.48E-05	RHEBP1
cg15125392_ZRANB2-AS1	-0.381132201	1.37E-05	7.48E-05	ZRANB2-AS1
cg13469425_RPS15P9	-0.399534032	1.37E-05	7.48E-05	RPS15P9
cg07979752_KLF2P1	0.524715179	1.37E-05	7.48E-05	KLF2P1
cg18318704_BRSK1	0.377512501	1.37E-05	7.48E-05	BRSK1
cg08048178_ADRA2C	-0.389615662	1.37E-05	7.48E-05	ADRA2C
cg20252529_OR8U1	-0.387366139	1.37E-05	7.48E-05	OR8U1
cg26495272_OR8J3	-0.377519093	1.37E-05	7.48E-05	OR8J3
cg23194886_RNU6-938P	-0.425783664	1.37E-05	7.48E-05	RNU6-938P
cg23954535_LIMS2	-0.382866386	1.37E-05	7.48E-05	LIMS2
cg01612190_KRTAP19-5	-0.374155948	1.37E-05	7.48E-05	KRTAP19-5
cg10342899_IFNA22P	0.384904111	1.37E-05	7.48E-05	IFNA22P
cg10548700_TNFSF4	0.374492514	1.37E-05	7.48E-05	TNFSF4
cg12186981_TCEA3	-0.387999807	1.37E-05	7.48E-05	TCEA3
cg15099537_RPS26P48	-0.375963327	1.38E-05	7.48E-05	RPS26P48
cg24413597_CCK	-0.447223147	1.38E-05	7.48E-05	CCK
cg03591123_FXNP2	-0.38270916	1.38E-05	7.48E-05	FXNP2
cg06042259_S100A7P1	-0.428700831	1.38E-05	7.48E-05	S100A7P1
cg06042259_MTND5P6	-0.428700831	1.38E-05	7.48E-05	MTND5P6
cg06042259_LINC00529	-0.428700831	1.38E-05	7.48E-05	LINC00529
cg06042259_OR4P1P	-0.428700831	1.38E-05	7.48E-05	OR4P1P
cg06042259_MIR381	-0.428700831	1.38E-05	7.48E-05	MIR381
cg06042259_RNU4-13P	-0.428700831	1.38E-05	7.48E-05	RNU4-13P
cg06042259_RPL36P1	-0.428700831	1.38E-05	7.48E-05	RPL36P1
cg06042259_IGLV3-22	-0.428700831	1.38E-05	7.48E-05	IGLV3-22
cg10991855_PPP1R3B	-0.359289766	1.38E-05	7.48E-05	PPP1R3B
cg15029183_INSM1	-0.378239404	1.38E-05	7.48E-05	INSM1
cg20968717_USP17L25	-0.430207547	1.38E-05	7.48E-05	USP17L25
cg07832337_RN7SL822P	0.379001296	1.38E-05	7.48E-05	RN7SL822P
cg01513516_PGA4	-0.424046881	1.38E-05	7.48E-05	PGA4
cg16551849_ANKRD20A8P	-0.453954923	1.38E-05	7.48E-05	ANKRD20A8P
cg19586698_RNF208	-0.383052982	1.38E-05	7.48E-05	RNF208
cg14122110_MX1	-0.368852573	1.38E-05	7.48E-05	MX1
cg13127920_MTCO2P17	-0.417987762	1.38E-05	7.48E-05	MTCO2P17
cg24461669_GPR12	-0.37547344	1.38E-05	7.48E-05	GPR12
cg06549332_COX6B1P7	-0.471911082	1.38E-05	7.48E-05	COX6B1P7
cg06549332_RNU6-827P	-0.471911082	1.38E-05	7.48E-05	RNU6-827P
cg06549332_MTCO2P8	-0.471911082	1.38E-05	7.48E-05	MTCO2P8
cg06549332_SNORD115-30	-0.471911082	1.38E-05	7.48E-05	SNORD115-30
cg06549332_KRTAP4-7	-0.471911082	1.38E-05	7.48E-05	KRTAP4-7
cg15281606_NFYCP2	0.372069128	1.38E-05	7.48E-05	NFYCP2
cg21435568_LINC02041	0.400186563	1.38E-05	7.48E-05	LINC02041
cg10893014_VN1R10P	-0.399323385	1.38E-05	7.48E-05	VN1R10P
cg17158894_RN7SL305P	0.391640903	1.38E-05	7.49E-05	RN7SL305P
cg18955295_FAM163B	-0.396585654	1.38E-05	7.49E-05	FAM163B
cg16143544_RPL14P6	-0.382906634	1.38E-05	7.49E-05	RPL14P6
cg12877532_OTUD4	-0.388433021	1.38E-05	7.49E-05	OTUD4
cg22193691_ABCB4	-0.409767735	1.38E-05	7.49E-05	ABCB4
cg24461669_MRPL45P1	-0.38571279	1.38E-05	7.49E-05	MRPL45P1
cg06746005_DRD5P1	-0.400668907	1.38E-05	7.49E-05	DRD5P1
cg24863484_RAC2	-0.452723701	1.38E-05	7.49E-05	RAC2
cg04379586_ALX1	-0.519677095	1.38E-05	7.49E-05	ALX1
cg25135012_DEFB107B	-0.370512181	1.38E-05	7.49E-05	DEFB107B
cg12282100_PGM5	0.366405056	1.38E-05	7.49E-05	PGM5
cg03859614_NDUFB4P5	-0.390855189	1.38E-05	7.49E-05	NDUFB4P5
cg02760915_MCCD1P1	-0.410200956	1.38E-05	7.49E-05	MCCD1P1
cg11390628_OR10T2	-0.406056524	1.38E-05	7.49E-05	OR10T2
cg20651218_MIR149	-0.377625092	1.38E-05	7.49E-05	MIR149
cg24866437_LINC01720	-0.383999466	1.38E-05	7.49E-05	LINC01720
cg24866437_CRLF3P3	-0.383999466	1.38E-05	7.49E-05	CRLF3P3
cg24866437_MTCO3P45	-0.383999466	1.38E-05	7.49E-05	MTCO3P45
cg24866437_PSMB3P2	-0.383999466	1.38E-05	7.49E-05	PSMB3P2
cg24866437_RNU6-1298P	-0.383999466	1.38E-05	7.49E-05	RNU6-1298P
cg24866437_RN7SKP223	-0.383999466	1.38E-05	7.49E-05	RN7SKP223
cg24866437_LINC02681	-0.383999466	1.38E-05	7.49E-05	LINC02681
cg21351392_PLA2G4F	-0.346523381	1.38E-05	7.49E-05	PLA2G4F
cg26170855_UNC5D	-0.378564332	1.38E-05	7.49E-05	UNC5D
cg13188416_ARMC8P1	0.384977667	1.38E-05	7.49E-05	ARMC8P1
cg23024913_TPMTP2	-0.393042516	1.38E-05	7.49E-05	TPMTP2
cg15068552_RNA5SP308	-0.371389952	1.38E-05	7.49E-05	RNA5SP308
cg26340737_LINC00896	0.372825938	1.38E-05	7.49E-05	LINC00896
cg18477299_RPL7P31	-0.400535767	1.38E-05	7.49E-05	RPL7P31
cg25479848_STON1-GTF2A1L	-0.394357128	1.38E-05	7.49E-05	STON1-GTF2A1L
cg05414165_OPRPN	-0.3972849	1.38E-05	7.49E-05	OPRPN
cg13262723_SMIM5	-0.48608425	1.38E-05	7.49E-05	SMIM5
cg09899171_DUSP26	-0.388847571	1.38E-05	7.49E-05	DUSP26
cg17792994_DEFB108C	-0.46080003	1.38E-05	7.49E-05	DEFB108C
cg00534626_RNU6-179P	-0.435813886	1.38E-05	7.49E-05	RNU6-179P
cg17018422_DYNC1I1	0.37572137	1.38E-05	7.49E-05	DYNC1I1
cg22801868_THAP12P6	0.371168902	1.38E-05	7.49E-05	THAP12P6
cg02697258_SNORD72	-0.416708072	1.38E-05	7.49E-05	SNORD72
cg17521450_GAPDHP57	-0.401700908	1.38E-05	7.49E-05	GAPDHP57
cg14924064_IGLJ4	0.380399405	1.38E-05	7.50E-05	IGLJ4
cg01827571_PFN4	-0.445668459	1.38E-05	7.50E-05	PFN4
cg13229245_OR2R1P	0.372695008	1.38E-05	7.50E-05	OR2R1P
cg06330497_RNA5S12	-0.38671003	1.38E-05	7.50E-05	RNA5S12
cg19249811_DBIL5P	-0.390421429	1.38E-05	7.50E-05	DBIL5P
cg04751533_MRAP	-0.376956298	1.38E-05	7.50E-05	MRAP
cg12426214_KCNU1	-0.426098002	1.38E-05	7.50E-05	KCNU1
cg00807877_MYO7A	-0.415944964	1.38E-05	7.50E-05	MYO7A
cg16071815_UTS2	-0.369292188	1.38E-05	7.50E-05	UTS2
cg14710552_IPPKP1	0.372562592	1.38E-05	7.50E-05	IPPKP1
cg23183144_LINC01815	-0.412343182	1.38E-05	7.50E-05	LINC01815
cg12474980_PLD4	-0.424576062	1.38E-05	7.50E-05	PLD4
cg27552167_LINC02418	-0.415270593	1.38E-05	7.50E-05	LINC02418
cg22997974_OR5B2	-0.386893978	1.38E-05	7.50E-05	OR5B2
cg25479848_MIR128-2	-0.389820662	1.38E-05	7.50E-05	MIR128-2
cg10973241_SNORD21	-0.383099668	1.38E-05	7.50E-05	SNORD21
cg08770755_ADAMTS20	-0.386105372	1.38E-05	7.50E-05	ADAMTS20
cg21110711_AHNAK2	-0.42098576	1.38E-05	7.50E-05	AHNAK2
cg25804542_NECTIN1	0.455971472	1.38E-05	7.50E-05	NECTIN1
cg10653573_LINC01053	-0.386557166	1.38E-05	7.50E-05	LINC01053
cg01808320_RPL7P10	-0.391929947	1.38E-05	7.50E-05	RPL7P10
cg01808320_BRINP3	-0.391929947	1.38E-05	7.50E-05	BRINP3
cg26555733_KLHL6	-0.506885726	1.38E-05	7.50E-05	KLHL6
cg10219626_RNU6-680P	-0.370624507	1.38E-05	7.50E-05	RNU6-680P
cg07131604_MOGAT1	-0.378891023	1.38E-05	7.50E-05	MOGAT1
cg27375966_AHNAK2	-0.552447921	1.38E-05	7.50E-05	AHNAK2
cg03771702_RNA5SP393	-0.498217269	1.38E-05	7.50E-05	RNA5SP393
cg01037617_GPR148	0.375394637	1.38E-05	7.50E-05	GPR148
cg09264206_JAKMIP3	-0.459958571	1.38E-05	7.50E-05	JAKMIP3
cg17310105_PPP4R4	-0.466387691	1.38E-05	7.50E-05	PPP4R4
cg19147015_LIPM	-0.363915752	1.38E-05	7.50E-05	LIPM
cg01087869_CTSG	-0.412981744	1.38E-05	7.50E-05	CTSG
cg15756601_RN7SKP178	-0.387638019	1.38E-05	7.50E-05	RN7SKP178
cg15120247_AK4P6	-0.379301845	1.38E-05	7.50E-05	AK4P6
cg12522870_KCNK17	-0.428698628	1.38E-05	7.50E-05	KCNK17
cg09671109_SBF1P2	0.388336941	1.38E-05	7.51E-05	SBF1P2
cg01148039_RPS23P10	-0.373526243	1.38E-05	7.51E-05	RPS23P10
cg00154829_MTNR1A	-0.395662814	1.38E-05	7.51E-05	MTNR1A
cg13401386_COX6B1P1	-0.38791757	1.38E-05	7.51E-05	COX6B1P1
cg17159699_AURKA	-0.402746305	1.38E-05	7.51E-05	AURKA
cg19234412_INKA2-AS1	0.499433212	1.38E-05	7.51E-05	INKA2-AS1
cg21075845_MRPS21P6	-0.410361253	1.38E-05	7.51E-05	MRPS21P6
cg17411935_ART2BP	-0.391828396	1.38E-05	7.51E-05	ART2BP
cg06372909_BSX	-0.383214982	1.38E-05	7.51E-05	BSX
cg00154829_MIR941-4	-0.402968923	1.38E-05	7.51E-05	MIR941-4
cg09774124_C1orf220	-0.379962718	1.38E-05	7.51E-05	C1orf220
cg19761267_KRTAP25-1	-0.418584688	1.38E-05	7.51E-05	KRTAP25-1
cg03773226_HLA-DRB1	0.416537535	1.38E-05	7.51E-05	HLA-DRB1
cg04515996_GSDME	0.370736427	1.38E-05	7.51E-05	GSDME
cg06832862_DEFB130D	-0.404021975	1.38E-05	7.51E-05	DEFB130D
cg06832862_BOLA2	-0.404021975	1.38E-05	7.51E-05	BOLA2
cg06832862_SLC35G4	-0.404021975	1.38E-05	7.51E-05	SLC35G4
cg21531089_LINC01874	0.453318869	1.38E-05	7.51E-05	LINC01874
cg21531089_RNA5SP89	0.453318869	1.38E-05	7.51E-05	RNA5SP89
cg21531089_SNORD32B	0.453318869	1.38E-05	7.51E-05	SNORD32B
cg11156873_MMP13	-0.365000004	1.38E-05	7.51E-05	MMP13
cg13871921_RN7SL342P	-0.385636171	1.38E-05	7.51E-05	RN7SL342P
cg17806866_RNU6-169P	-0.384336549	1.38E-05	7.51E-05	RNU6-169P
cg00919118_MKX-AS1	0.373320145	1.38E-05	7.51E-05	MKX-AS1
cg04728840_AHNAK2	-0.451366123	1.38E-05	7.51E-05	AHNAK2
cg17121694_LINC02869	-0.3781424	1.38E-05	7.51E-05	LINC02869
cg06063484_RNU1-133P	-0.390833056	1.38E-05	7.51E-05	RNU1-133P
cg20863800_RN7SKP15	-0.45136127	1.38E-05	7.51E-05	RN7SKP15
cg07814260_CST9	0.42555892	1.38E-05	7.51E-05	CST9
cg18313144_MRGPRD	-0.455782031	1.38E-05	7.51E-05	MRGPRD
cg24016523_MRPL50P1	-0.397587813	1.38E-05	7.51E-05	MRPL50P1
cg02807201_PPP1R3A	0.37382238	1.38E-05	7.51E-05	PPP1R3A
cg06469326_MTND2P19	-0.412851008	1.38E-05	7.51E-05	MTND2P19
cg11091734_MAFB	-0.38891343	1.38E-05	7.51E-05	MAFB
cg12858231_RNU6-945P	-0.453433135	1.38E-05	7.51E-05	RNU6-945P
cg21052958_ALDOC	-0.397292253	1.38E-05	7.51E-05	ALDOC
cg27574929_NUP35P1	-0.364740907	1.38E-05	7.52E-05	NUP35P1
cg12329916_UNC5B	-0.402579658	1.38E-05	7.52E-05	UNC5B
cg26338386_NXNL2	-0.456486729	1.38E-05	7.52E-05	NXNL2
cg14873300_PGA4	-0.454214806	1.38E-05	7.52E-05	PGA4
cg02639667_IGLJ7	0.392902131	1.38E-05	7.52E-05	IGLJ7
cg02476436_PPIAP55	-0.390290591	1.38E-05	7.52E-05	PPIAP55
cg12877532_CCNB2	-0.382109759	1.38E-05	7.52E-05	CCNB2
cg15411736_SOCS3	-0.367743269	1.38E-05	7.52E-05	SOCS3
cg15099537_GAB4	-0.385996915	1.38E-05	7.52E-05	GAB4
cg15635341_IGHJ1	0.420035907	1.38E-05	7.52E-05	IGHJ1
cg08044704_H3P9	-0.452622024	1.38E-05	7.52E-05	H3P9
cg04107082_HMGN2P11	0.465757452	1.38E-05	7.52E-05	HMGN2P11
cg15817224_CLEC9A	-0.455424244	1.38E-05	7.52E-05	CLEC9A
cg02660271_ISCUP1	0.462171981	1.38E-05	7.52E-05	ISCUP1
cg02660271_SPACA1	0.462171981	1.38E-05	7.52E-05	SPACA1
cg02660271_ACSM2B	0.462171981	1.38E-05	7.52E-05	ACSM2B
cg02660271_RN7SKP169	0.462171981	1.38E-05	7.52E-05	RN7SKP169
cg14646214_ZNF705A	-0.48960016	1.38E-05	7.52E-05	ZNF705A
cg05138787_RNU6-1167P	-0.429882722	1.38E-05	7.52E-05	RNU6-1167P
cg18834259_NKX6-2	0.4232935	1.38E-05	7.52E-05	NKX6-2
cg14723307_NECAP1P1	-0.379017412	1.38E-05	7.52E-05	NECAP1P1
cg16064295_RANP2	-0.382292225	1.38E-05	7.52E-05	RANP2
cg03591123_OR51J1	-0.390159069	1.38E-05	7.52E-05	OR51J1
cg16131126_SSBP3-AS1	-0.492828638	1.38E-05	7.52E-05	SSBP3-AS1
cg20090283_LINC02674	0.467162505	1.38E-05	7.52E-05	LINC02674
cg16565409_RPSAP43	-0.374607997	1.38E-05	7.52E-05	RPSAP43
cg20313696_MUC17	-0.379442142	1.38E-05	7.52E-05	MUC17
cg12101870_LGI3	-0.38523245	1.38E-05	7.52E-05	LGI3
cg03910065_RNU6-1235P	0.383928624	1.38E-05	7.52E-05	RNU6-1235P
cg20007465_NACAP2	0.373935696	1.39E-05	7.52E-05	NACAP2
cg03231326_LINC01677	-0.390866653	1.39E-05	7.52E-05	LINC01677
cg03231326_MIR1185-2	-0.390866653	1.39E-05	7.52E-05	MIR1185-2
cg03231326_SNORD42A	-0.390866653	1.39E-05	7.52E-05	SNORD42A
cg21400562_AOC2	-0.400193156	1.39E-05	7.52E-05	AOC2
cg06050784_NPSR1	0.381270275	1.39E-05	7.52E-05	NPSR1
cg24894229_IFITM3P4	-0.403408252	1.39E-05	7.52E-05	IFITM3P4
cg12640631_S100A15A	-0.470120358	1.39E-05	7.52E-05	S100A15A
cg11157765_CEP164P1	-0.373264965	1.39E-05	7.52E-05	CEP164P1
cg05226043_OR8H2	-0.366853116	1.39E-05	7.52E-05	OR8H2
cg09086987_NKPD1	-0.517415428	1.39E-05	7.52E-05	NKPD1
cg00445548_RNU4-15P	0.379886296	1.39E-05	7.52E-05	RNU4-15P
cg15185538_REXO1L1P	-0.383694069	1.39E-05	7.53E-05	REXO1L1P
cg15762175_SNORD115-21	-0.360535641	1.39E-05	7.53E-05	SNORD115-21
cg07326620_UNC5B	-0.371920458	1.39E-05	7.53E-05	UNC5B
cg27459981_ZNF354A	0.433241134	1.39E-05	7.53E-05	ZNF354A
cg23798064_RPL23AP37	-0.403111217	1.39E-05	7.53E-05	RPL23AP37
cg00658288_RNA5SP328	-0.46923462	1.39E-05	7.53E-05	RNA5SP328
cg01610685_POM121	-0.498529331	1.39E-05	7.53E-05	POM121
cg06560649_RNU6-1152P	-0.495973935	1.39E-05	7.53E-05	RNU6-1152P
cg00108210_RNU4-69P	-0.395755387	1.39E-05	7.53E-05	RNU4-69P
cg12953599_B3GAT1	0.379875451	1.39E-05	7.53E-05	B3GAT1
cg11937506_IGHV3-16	-0.38626124	1.39E-05	7.53E-05	IGHV3-16
cg02730714_SERPINB13	-0.399638813	1.39E-05	7.53E-05	SERPINB13
cg21200382_RNU6-746P	0.438531845	1.39E-05	7.53E-05	RNU6-746P
cg10039163_ATP5PBP4	-0.35699783	1.39E-05	7.53E-05	ATP5PBP4
cg11041558_RN7SL70P	-0.429342661	1.39E-05	7.53E-05	RN7SL70P
cg10377685_RN7SKP226	-0.373923605	1.39E-05	7.53E-05	RN7SKP226
cg10377685_OR4C10P	-0.373923605	1.39E-05	7.53E-05	OR4C10P
cg10377685_MIR654	-0.373923605	1.39E-05	7.53E-05	MIR654
cg10377685_LINC01665	-0.373923605	1.39E-05	7.53E-05	LINC01665
cg00666820_IDUA	-0.392340104	1.39E-05	7.53E-05	IDUA
cg14526732_FCRL3	0.370098828	1.39E-05	7.53E-05	FCRL3
cg09996633_RBM38-AS1	-0.418206986	1.39E-05	7.53E-05	RBM38-AS1
cg15977002_PDSS1P2	-0.413404306	1.39E-05	7.53E-05	PDSS1P2
cg10261952_LINC02639	-0.383795776	1.39E-05	7.53E-05	LINC02639
cg12089094_DPPA4	-0.403102377	1.39E-05	7.53E-05	DPPA4
cg23024913_EIF4A2P2	-0.408978415	1.39E-05	7.53E-05	EIF4A2P2
cg11821302_RPL7P10	-0.412207235	1.39E-05	7.53E-05	RPL7P10
cg11821302_BRINP3	-0.412207235	1.39E-05	7.53E-05	BRINP3
cg23024913_BPIFB5P	-0.394736446	1.39E-05	7.53E-05	BPIFB5P
cg15289253_SETD1B	-0.411051136	1.39E-05	7.53E-05	SETD1B
cg12420787_SNORD115-1	-0.378252144	1.39E-05	7.53E-05	SNORD115-1
cg02945192_TXNL4AP1	0.411999955	1.39E-05	7.53E-05	TXNL4AP1
cg10039163_TSSC2	-0.354216757	1.39E-05	7.53E-05	TSSC2
cg14429748_ELAVL4-AS1	-0.398520456	1.39E-05	7.53E-05	ELAVL4-AS1
cg17002338_FGF7P2	-0.392999412	1.39E-05	7.53E-05	FGF7P2
cg04054096_SNHG28	-0.382257658	1.39E-05	7.53E-05	SNHG28
cg02282594_CCDC85A	0.423875273	1.39E-05	7.53E-05	CCDC85A
cg12269905_RNU1-151P	-0.364365667	1.39E-05	7.53E-05	RNU1-151P
cg04656811_NUTM2B	0.415185697	1.39E-05	7.53E-05	NUTM2B
cg26338386_OR3A3	-0.4502206	1.39E-05	7.53E-05	OR3A3
cg05520765_LBX1-AS1	-0.426985147	1.39E-05	7.53E-05	LBX1-AS1
cg23954535_SERPINE1	-0.38796854	1.39E-05	7.53E-05	SERPINE1
cg02590715_KARS1P2	-0.432058742	1.39E-05	7.53E-05	KARS1P2
cg26081710_SLIT1-AS1	-0.409022225	1.39E-05	7.53E-05	SLIT1-AS1
cg07243941_VDAC1P7	0.380287934	1.39E-05	7.53E-05	VDAC1P7
cg11223648_RNU6-926P	-0.431555	1.39E-05	7.54E-05	RNU6-926P
cg15776929_IGLV8OR8-1	-0.381505581	1.39E-05	7.54E-05	IGLV8OR8-1
cg15099537_IGHV3-21	-0.372943473	1.39E-05	7.54E-05	IGHV3-21
cg04572021_IL31RA	-0.406550676	1.39E-05	7.54E-05	IL31RA
cg11153505_CEBPD	-0.383950634	1.39E-05	7.54E-05	CEBPD
cg10145319_IFNL1	-0.424325747	1.39E-05	7.54E-05	IFNL1
cg22621745_RNU6-95P	0.47552844	1.39E-05	7.54E-05	RNU6-95P
cg26873935_RNU5F-6P	-0.375019425	1.39E-05	7.54E-05	RNU5F-6P
cg00558219_CREB3L1	-0.397402665	1.39E-05	7.54E-05	CREB3L1
cg21133255_HTR6	-0.387736542	1.39E-05	7.54E-05	HTR6
cg17271146_TRBV4-2	-0.382784511	1.39E-05	7.54E-05	TRBV4-2
cg25928510_RPL21P18	-0.388390562	1.39E-05	7.54E-05	RPL21P18
cg16278658_AIF1	-0.417099527	1.39E-05	7.54E-05	AIF1
cg17896072_PLA2G2D	-0.401788547	1.39E-05	7.54E-05	PLA2G2D
cg11937506_LINC00229	-0.386677457	1.39E-05	7.54E-05	LINC00229
cg22172358_LRFN3	-0.406825683	1.39E-05	7.54E-05	LRFN3
cg26708548_ADAMTS9	0.374640513	1.39E-05	7.54E-05	ADAMTS9
cg00666820_MGAT4B	-0.39149701	1.39E-05	7.54E-05	MGAT4B
cg25037011_TMCO2	0.387617643	1.39E-05	7.54E-05	TMCO2
cg09583984_RNU6-115P	-0.447026204	1.39E-05	7.54E-05	RNU6-115P
cg17839232_RNU6-17P	-0.38304102	1.39E-05	7.54E-05	RNU6-17P
cg22997974_LINC02096	-0.390385314	1.39E-05	7.54E-05	LINC02096
cg03593057_RNF44	0.379337893	1.39E-05	7.54E-05	RNF44
cg05304815_LINC02088	0.441022908	1.39E-05	7.54E-05	LINC02088
cg15509969_SUSD2	0.373189742	1.39E-05	7.54E-05	SUSD2
cg20651218_RNU6-797P	-0.386966041	1.39E-05	7.54E-05	RNU6-797P
cg13678787_F13B	-0.391576679	1.39E-05	7.54E-05	F13B
cg04698114_BOC	-0.378149699	1.39E-05	7.54E-05	BOC
cg10530063_OR5BB1P	0.371116646	1.39E-05	7.54E-05	OR5BB1P
cg00739004_OR5AK3P	-0.38420081	1.39E-05	7.54E-05	OR5AK3P
cg27030245_CDK6	0.380720397	1.39E-05	7.54E-05	CDK6
cg21288684_SCGB1C1	-0.37607074	1.39E-05	7.55E-05	SCGB1C1
cg13646034_IMMTP1	-0.385771206	1.39E-05	7.55E-05	IMMTP1
cg11291003_GSTA4	-0.424297352	1.39E-05	7.55E-05	GSTA4
cg15411736_PRB4	-0.369034842	1.39E-05	7.55E-05	PRB4
cg16027775_SMC4P1	0.392179437	1.39E-05	7.55E-05	SMC4P1
cg05006567_SS18L2P1	0.372274866	1.39E-05	7.55E-05	SS18L2P1
cg21415853_CBLN4	-0.408017782	1.39E-05	7.55E-05	CBLN4
cg00171290_BYSL	-0.390998015	1.39E-05	7.55E-05	BYSL
cg16476710_OR13C8	0.586363184	1.39E-05	7.55E-05	OR13C8
cg15838301_RNU1-32P	-0.357948616	1.39E-05	7.55E-05	RNU1-32P
cg15576245_GREB1	-0.416799682	1.39E-05	7.55E-05	GREB1
cg17714861_MME	-0.375823472	1.39E-05	7.55E-05	MME
cg07485723_HMGB3P8	0.373781819	1.39E-05	7.55E-05	HMGB3P8
cg24304928_TMEM225	-0.405645165	1.39E-05	7.55E-05	TMEM225
cg02835401_RNU1-43P	-0.384303162	1.39E-05	7.55E-05	RNU1-43P
cg09380561_NPSR1	-0.361923476	1.39E-05	7.55E-05	NPSR1
cg04544994_GCNT1P5	-0.436550588	1.39E-05	7.55E-05	GCNT1P5
cg04639241_RAB11AP1	-0.391121035	1.39E-05	7.56E-05	RAB11AP1
cg06578063_HLA-DQA2	-0.394017697	1.39E-05	7.56E-05	HLA-DQA2
cg18890249_CYP1A1	-0.525378916	1.39E-05	7.56E-05	CYP1A1
cg04726019_RPL5P27	-0.374557838	1.39E-05	7.56E-05	RPL5P27
cg20740024_PIEZO1P1	-0.392562831	1.39E-05	7.56E-05	PIEZO1P1
cg25064854_MTATP6P29	-0.39209655	1.39E-05	7.56E-05	MTATP6P29
cg03687953_RPL37P3	0.427124856	1.39E-05	7.56E-05	RPL37P3
cg22314681_RNA5S13	-0.381527019	1.39E-05	7.56E-05	RNA5S13
cg24004951_ACSM2A	-0.390231116	1.39E-05	7.56E-05	ACSM2A
cg23656959_LINC01867	0.453557148	1.39E-05	7.56E-05	LINC01867
cg27459981_SLC25A21	0.435201553	1.39E-05	7.56E-05	SLC25A21
cg19111078_RPS14	-0.388152959	1.39E-05	7.56E-05	RPS14
cg06878664_KRT18P42	-0.485496554	1.39E-05	7.56E-05	KRT18P42
cg12148898_RNU6-340P	0.407321539	1.39E-05	7.56E-05	RNU6-340P
cg04938082_SNORD70B	-0.392660672	1.39E-05	7.56E-05	SNORD70B
cg00629730_IGHV3-53	-0.40322168	1.39E-05	7.56E-05	IGHV3-53
cg15281606_RNA5SP130	0.376884027	1.39E-05	7.56E-05	RNA5SP130
cg13166992_SPEM1	0.514057373	1.39E-05	7.56E-05	SPEM1
cg03859313_RPE65	0.377849745	1.39E-05	7.56E-05	RPE65
cg18057692_OR10K1	-0.372189379	1.39E-05	7.56E-05	OR10K1
cg15838301_SNORA38B	-0.383187918	1.39E-05	7.56E-05	SNORA38B
cg08380311_FOXD4L4	0.38334244	1.39E-05	7.56E-05	FOXD4L4
cg09201130_FBLL1	0.401924768	1.39E-05	7.56E-05	FBLL1
cg11478335_NOTO	-0.467442362	1.39E-05	7.56E-05	NOTO
cg24004951_USP17L13	-0.389708289	1.39E-05	7.56E-05	USP17L13
cg15175351_OR9G1	-0.380833778	1.39E-05	7.56E-05	OR9G1
cg25206138_CAPZA1P4	-0.382130908	1.39E-05	7.56E-05	CAPZA1P4
cg22882563_RAB28P3	-0.4157904	1.39E-05	7.56E-05	RAB28P3
cg15712821_TRAV12-3	-0.364582692	1.39E-05	7.56E-05	TRAV12-3
cg10548700_NMNAT1P3	0.385046325	1.39E-05	7.56E-05	NMNAT1P3
cg04198854_DSE	-0.387830903	1.39E-05	7.56E-05	DSE
cg05828925_MIR99B	0.432394384	1.39E-05	7.56E-05	MIR99B
cg00766664_BPIFB6	-0.376583153	1.39E-05	7.56E-05	BPIFB6
cg25706257_OR5H15	-0.383837198	1.39E-05	7.56E-05	OR5H15
cg19408449_CFL1P5	-0.397390867	1.39E-05	7.56E-05	CFL1P5
cg16720432_S100A7A	-0.452323776	1.39E-05	7.56E-05	S100A7A
cg08476832_MSTN	-0.38564133	1.39E-05	7.56E-05	MSTN
cg00384264_IFIT1	-0.407065956	1.39E-05	7.56E-05	IFIT1
cg12426214_FAM177B	-0.417797242	1.39E-05	7.56E-05	FAM177B
cg11425656_RNU2-18P	-0.474984203	1.39E-05	7.56E-05	RNU2-18P
cg19769182_RNU6-729P	-0.417400858	1.39E-05	7.56E-05	RNU6-729P
cg13229245_ZMPSTE24	0.373076667	1.39E-05	7.56E-05	ZMPSTE24
cg19408449_TBX5	-0.393668618	1.39E-05	7.56E-05	TBX5
cg26486246_PPIAP66	-0.390722692	1.39E-05	7.56E-05	PPIAP66
cg17741818_PRR20E	0.369002604	1.39E-05	7.56E-05	PRR20E
cg27619481_ADIPOQ-AS1	-0.388273287	1.39E-05	7.56E-05	ADIPOQ-AS1
cg04826071_MIR589	0.414432622	1.39E-05	7.56E-05	MIR589
cg02562282_DNAJB8-AS1	-0.45178623	1.39E-05	7.56E-05	DNAJB8-AS1
cg22997974_OR6C3	-0.391977415	1.39E-05	7.56E-05	OR6C3
cg25353287_RPL10AP5	-0.387633865	1.39E-05	7.56E-05	RPL10AP5
cg15074728_RNU6-499P	-0.398357659	1.39E-05	7.56E-05	RNU6-499P
cg04544994_MIR548A2	-0.442371814	1.39E-05	7.56E-05	MIR548A2
cg04544994_DEFB125	-0.442371814	1.39E-05	7.56E-05	DEFB125
cg23024553_RNU6-414P	-0.384632252	1.40E-05	7.56E-05	RNU6-414P
cg16792066_LINC00887	0.364352451	1.40E-05	7.56E-05	LINC00887
cg14135783_SRMP1	-0.374711243	1.40E-05	7.56E-05	SRMP1
cg11390357_LMO3	-0.386158299	1.40E-05	7.56E-05	LMO3
cg16378520_TRGJP1	-0.405994331	1.40E-05	7.57E-05	TRGJP1
cg11993171_PGBD5	-0.387915022	1.40E-05	7.57E-05	PGBD5
cg05669210_CPB1	0.374699325	1.40E-05	7.57E-05	CPB1
cg27457427_CD34	-0.376549407	1.40E-05	7.57E-05	CD34
cg00918796_KERA	-0.382409397	1.40E-05	7.57E-05	KERA
cg10452704_SELENOV	0.399836685	1.40E-05	7.57E-05	SELENOV
cg05013129_RPS27P1	0.508996562	1.40E-05	7.57E-05	RPS27P1
cg13692482_MGARP	-0.40155503	1.40E-05	7.57E-05	MGARP
cg02357623_POLR2A	-0.483872436	1.40E-05	7.57E-05	POLR2A
cg24952959_RNU7-38P	0.37635443	1.40E-05	7.57E-05	RNU7-38P
cg14669863_SNCB	0.371350161	1.40E-05	7.57E-05	SNCB
cg21593001_CERS3	-0.413976582	1.40E-05	7.57E-05	CERS3
cg22595719_RPL18P11	-0.396906015	1.40E-05	7.57E-05	RPL18P11
cg14013632_ALLC	-0.37511119	1.40E-05	7.57E-05	ALLC
cg08073629_FUT7	-0.419253548	1.40E-05	7.57E-05	FUT7
cg03266048_RNU5E-4P	-0.431635801	1.40E-05	7.57E-05	RNU5E-4P
cg25299507_LINC01556	-0.384602603	1.40E-05	7.57E-05	LINC01556
cg23183144_ONECUT3	-0.420629625	1.40E-05	7.57E-05	ONECUT3
cg22797354_FOXB2	-0.380037615	1.40E-05	7.57E-05	FOXB2
cg17055934_TCF23	0.375592912	1.40E-05	7.57E-05	TCF23
cg02282594_PROKR1	0.423413989	1.40E-05	7.57E-05	PROKR1
cg24323552_RAET1M	-0.38833743	1.40E-05	7.57E-05	RAET1M
cg11386978_NUTM2B	-0.377956797	1.40E-05	7.57E-05	NUTM2B
cg06779317_KRTAP9-4	-0.417607212	1.40E-05	7.57E-05	KRTAP9-4
cg05173913_RPL17P46	0.432968432	1.40E-05	7.57E-05	RPL17P46
cg20983125_TIMD4	-0.389860071	1.40E-05	7.57E-05	TIMD4
cg22762615_DUSP5	0.36658308	1.40E-05	7.57E-05	DUSP5
cg10347082_MIR1208	-0.409881995	1.40E-05	7.57E-05	MIR1208
cg18477299_LINC00317	-0.420401225	1.40E-05	7.57E-05	LINC00317
cg15812976_TMEM79	-0.386258052	1.40E-05	7.57E-05	TMEM79
cg11619434_DUOXA1	-0.392346184	1.40E-05	7.57E-05	DUOXA1
cg12793111_FOXD4L3	-0.380720455	1.40E-05	7.57E-05	FOXD4L3
cg01630869_PRB4	0.401311856	1.40E-05	7.57E-05	PRB4
cg12474980_TNFSF14	-0.397646504	1.40E-05	7.57E-05	TNFSF14
cg19761267_SLC6A1	-0.418743575	1.40E-05	7.57E-05	SLC6A1
cg06136472_LGI2	-0.403463891	1.40E-05	7.57E-05	LGI2
cg07917878_LINC01661	-0.380627079	1.40E-05	7.57E-05	LINC01661
cg25472353_SLC38A8	0.379282665	1.40E-05	7.57E-05	SLC38A8
cg16542345_RNU6-924P	-0.430089841	1.40E-05	7.57E-05	RNU6-924P
cg04510815_RNU6-25P	-0.413585228	1.40E-05	7.57E-05	RNU6-25P
cg14357008_ADGRL3	-0.474686612	1.40E-05	7.57E-05	ADGRL3
cg05162456_DEFB134	-0.369633947	1.40E-05	7.58E-05	DEFB134
cg10215110_FAM32CP	0.39228719	1.40E-05	7.58E-05	FAM32CP
cg00569101_TINCR	-0.362413183	1.40E-05	7.58E-05	TINCR
cg12474980_SDS	-0.418735826	1.40E-05	7.58E-05	SDS
cg18701685_PPL	0.370441269	1.40E-05	7.58E-05	PPL
cg26353006_PML	0.40413619	1.40E-05	7.58E-05	PML
cg04615080_RN7SL132P	-0.39791449	1.40E-05	7.58E-05	RN7SL132P
cg17271146_GAPDHP26	-0.376771452	1.40E-05	7.58E-05	GAPDHP26
cg00819121_OR2A5	-0.41673472	1.40E-05	7.58E-05	OR2A5
cg19369780_UGT1A12P	-0.408191156	1.40E-05	7.58E-05	UGT1A12P
cg23782583_MIR758	-0.410456421	1.40E-05	7.58E-05	MIR758
cg25037011_OR2AQ1P	0.388973359	1.40E-05	7.58E-05	OR2AQ1P
cg04660200_NKX2-5	-0.375206465	1.40E-05	7.58E-05	NKX2-5
cg05154833_DISC1-IT1	-0.3754975	1.40E-05	7.58E-05	DISC1-IT1
cg10859027_MIR200B	-0.405934646	1.40E-05	7.58E-05	MIR200B
cg10959048_AVIL	-0.376373301	1.40E-05	7.58E-05	AVIL
cg14801778_PIEZO1P1	-0.392371579	1.40E-05	7.58E-05	PIEZO1P1
cg00470469_CLEC4D	-0.377796313	1.40E-05	7.58E-05	CLEC4D
cg11084113_RPL11P5	-0.474444571	1.40E-05	7.58E-05	RPL11P5
cg19181996_APOC3	-0.376905619	1.40E-05	7.58E-05	APOC3
cg03123424_RN7SL824P	-0.38394046	1.40E-05	7.58E-05	RN7SL824P
cg10536999_GRAMD4P2	0.405817802	1.40E-05	7.58E-05	GRAMD4P2
cg20491223_SNRPGP8	0.395498259	1.40E-05	7.58E-05	SNRPGP8
cg11394947_RPL21P103	-0.450483484	1.40E-05	7.58E-05	RPL21P103
cg15554216_LINC02418	-0.459176455	1.40E-05	7.58E-05	LINC02418
cg18720828_TIGAR	-0.453848533	1.40E-05	7.58E-05	TIGAR
cg24866437_LINC02433	-0.373309434	1.40E-05	7.58E-05	LINC02433
cg02697258_RNU6-36P	-0.409908986	1.40E-05	7.58E-05	RNU6-36P
cg25706257_LINC02836	-0.387309701	1.40E-05	7.58E-05	LINC02836
cg25644567_RNU6-1241P	0.438501835	1.40E-05	7.58E-05	RNU6-1241P
cg12571007_TNFRSF19	-0.393863696	1.40E-05	7.58E-05	TNFRSF19
cg04343263_IGF2-AS	-0.416078371	1.40E-05	7.58E-05	IGF2-AS
cg23370710_CA5A	-0.388570627	1.40E-05	7.58E-05	CA5A
cg10061361_MTND2P15	0.455957438	1.40E-05	7.58E-05	MTND2P15
cg06752779_RNA5SP333	-0.37798881	1.40E-05	7.58E-05	RNA5SP333
cg08073629_PILRA	-0.418565211	1.40E-05	7.58E-05	PILRA
cg18331249_SERPINE1	-0.381709959	1.40E-05	7.58E-05	SERPINE1
cg13500877_UNC5B	-0.385626073	1.40E-05	7.58E-05	UNC5B
cg03859614_SLAMF6P1	-0.378374461	1.40E-05	7.58E-05	SLAMF6P1
cg03237606_SPATA31D3	0.414369516	1.40E-05	7.58E-05	SPATA31D3
cg16810969_ANO1	-0.410566063	1.40E-05	7.58E-05	ANO1
cg20896351_SNORD115-24	-0.397832641	1.40E-05	7.58E-05	SNORD115-24
cg08605840_NPSR1	0.367069255	1.40E-05	7.58E-05	NPSR1
cg13127920_LINC02831	-0.396689636	1.40E-05	7.58E-05	LINC02831
cg21200382_RN7SL350P	0.425075202	1.40E-05	7.58E-05	RN7SL350P
cg21200382_MIR342	0.429816394	1.40E-05	7.58E-05	MIR342
cg01610685_RN7SL416P	-0.499451828	1.40E-05	7.58E-05	RN7SL416P
cg07837085_RNVU1-33	0.424842318	1.40E-05	7.58E-05	RNVU1-33
cg15658784_RPL5P29	0.388627743	1.40E-05	7.58E-05	RPL5P29
cg23891601_LINC02527	-0.402445163	1.40E-05	7.58E-05	LINC02527
cg25319337_OR51H2P	-0.369268723	1.40E-05	7.59E-05	OR51H2P
cg25971649_DEFB122	-0.378453185	1.40E-05	7.59E-05	DEFB122
cg03265671_SNORD114-1	0.431885754	1.40E-05	7.59E-05	SNORD114-1
cg00502469_AMZ1	-0.374260755	1.40E-05	7.59E-05	AMZ1
cg10723869_SETD6	-0.400488465	1.40E-05	7.59E-05	SETD6
cg24130945_PPIAP26	-0.389749972	1.40E-05	7.59E-05	PPIAP26
cg01864807_SLC6A17-AS1	0.385522359	1.40E-05	7.59E-05	SLC6A17-AS1
cg24863347_RN7SKP108	-0.479277283	1.40E-05	7.59E-05	RN7SKP108
cg19477551_OR5K2	0.416283781	1.40E-05	7.59E-05	OR5K2
cg18811157_GAPDHP64	-0.373785349	1.40E-05	7.59E-05	GAPDHP64
cg14223866_MIR1269A	0.373938379	1.40E-05	7.59E-05	MIR1269A
cg19703425_CRNN	-0.401291389	1.40E-05	7.59E-05	CRNN
cg20321556_GUCY2GP	-0.422838012	1.40E-05	7.59E-05	GUCY2GP
cg14646214_SECTM1	-0.493638665	1.40E-05	7.59E-05	SECTM1
cg08044704_MATN3	-0.481656931	1.40E-05	7.59E-05	MATN3
cg17106653_IGHV3-20	0.389768326	1.40E-05	7.59E-05	IGHV3-20
cg14683563_NCAN	-0.38561062	1.40E-05	7.59E-05	NCAN
cg24907862_LINC02088	0.3551718	1.40E-05	7.59E-05	LINC02088
cg01485439_GCNT1P4	-0.404171614	1.40E-05	7.59E-05	GCNT1P4
cg21088165_CLEC18C	-0.386703771	1.40E-05	7.59E-05	CLEC18C
cg27459981_ANAPC10	0.430871997	1.40E-05	7.59E-05	ANAPC10
cg04639241_PTPRH	-0.37742371	1.40E-05	7.59E-05	PTPRH
cg21086969_RN7SKP36	-0.421948411	1.40E-05	7.59E-05	RN7SKP36
cg11600697_POTEG	0.386755381	1.40E-05	7.59E-05	POTEG
cg20102246_GAS1RR	0.389782313	1.40E-05	7.59E-05	GAS1RR
cg21578644_IGHG3	-0.360294238	1.40E-05	7.59E-05	IGHG3
cg08426938_BTF3P13	-0.390268592	1.40E-05	7.59E-05	BTF3P13
cg03033996_MMP26	-0.439864488	1.40E-05	7.59E-05	MMP26
cg09855983_ERMN	-0.391672753	1.40E-05	7.59E-05	ERMN
cg16378520_SERPINB13	-0.403131928	1.40E-05	7.59E-05	SERPINB13
cg22549984_INSL4	-0.377175441	1.40E-05	7.59E-05	INSL4
cg10826174_SCP2D1	-0.464796684	1.40E-05	7.59E-05	SCP2D1
cg15074728_MAN1C1	-0.370673155	1.40E-05	7.59E-05	MAN1C1
cg00666820_FBLN1	-0.375538188	1.40E-05	7.59E-05	FBLN1
cg03929761_NTSR1	-0.388372147	1.40E-05	7.59E-05	NTSR1
cg02251147_FLG2	-0.415124742	1.40E-05	7.59E-05	FLG2
cg10723869_PLEKHS1	-0.399140284	1.40E-05	7.59E-05	PLEKHS1
cg13732865_NUTM2B	-0.388342501	1.40E-05	7.59E-05	NUTM2B
cg04452065_PNLIPRP3	0.448375016	1.40E-05	7.59E-05	PNLIPRP3
cg00066022_LPGAT1-AS1	-0.406825858	1.40E-05	7.59E-05	LPGAT1-AS1
cg02775254_PABPC1P6	-0.415059861	1.40E-05	7.60E-05	PABPC1P6
cg05292018_MED28P7	-0.393200095	1.40E-05	7.60E-05	MED28P7
cg08539210_SNORD16	0.408413623	1.40E-05	7.60E-05	SNORD16
cg15644305_SLAMF8	-0.39759107	1.40E-05	7.60E-05	SLAMF8
cg21477985_TRPC7	0.384514039	1.40E-05	7.60E-05	TRPC7
cg23909098_RNU6-1177P	0.370784031	1.40E-05	7.60E-05	RNU6-1177P
cg01686736_RPSAP42	-0.385884095	1.40E-05	7.60E-05	RPSAP42
cg16218562_CTSLP8	-0.379762601	1.40E-05	7.60E-05	CTSLP8
cg12156661_AGAP10P	-0.427337579	1.40E-05	7.60E-05	AGAP10P
cg24429037_RN7SL271P	-0.424018202	1.40E-05	7.60E-05	RN7SL271P
cg15271387_NUTM2B	-0.41373767	1.40E-05	7.60E-05	NUTM2B
cg10039163_AVIL	-0.360239893	1.40E-05	7.60E-05	AVIL
cg22280068_USP17L12	-0.3771745	1.40E-05	7.60E-05	USP17L12
cg05821633_PPIAP60	-0.403859782	1.40E-05	7.60E-05	PPIAP60
cg21946824_SLC35G3	0.422474326	1.40E-05	7.60E-05	SLC35G3
cg11324445_RNU6-508P	-0.367634274	1.40E-05	7.60E-05	RNU6-508P
cg14655590_CA5A	-0.452670195	1.40E-05	7.60E-05	CA5A
cg09307193_LINC01867	-0.391958243	1.40E-05	7.60E-05	LINC01867
cg01354206_RNU6-784P	-0.423903915	1.40E-05	7.60E-05	RNU6-784P
cg19408572_GZMK	0.381476949	1.40E-05	7.60E-05	GZMK
cg25713657_RN7SKP91	-0.432193637	1.40E-05	7.60E-05	RN7SKP91
cg02673703_CDSN	-0.379397004	1.40E-05	7.60E-05	CDSN
cg08044704_PMCH	-0.474440059	1.40E-05	7.60E-05	PMCH
cg19271242_TRIM31-AS1	-0.414557217	1.40E-05	7.60E-05	TRIM31-AS1
cg02061007_CLNS1AP1	-0.386108563	1.40E-05	7.60E-05	CLNS1AP1
cg15042047_IGLV2-11	-0.444834657	1.40E-05	7.60E-05	IGLV2-11
cg25384507_PLA2G12AP2	0.58158052	1.40E-05	7.60E-05	PLA2G12AP2
cg16570157_LINC01661	0.369361335	1.40E-05	7.60E-05	LINC01661
cg18895972_RN7SL26P	0.501903498	1.40E-05	7.60E-05	RN7SL26P
cg17388638_SCN11A	-0.391765278	1.40E-05	7.60E-05	SCN11A
cg17669549_EEF1A1P1	-0.375903614	1.40E-05	7.60E-05	EEF1A1P1
cg16626067_TMEM105	-0.512314405	1.40E-05	7.60E-05	TMEM105
cg04639241_LINC01812	-0.369008563	1.40E-05	7.60E-05	LINC01812
cg05081894_RNASE3	-0.394768588	1.40E-05	7.60E-05	RNASE3
cg12269905_LINC01310	-0.371363176	1.41E-05	7.60E-05	LINC01310
cg23670372_IGKV5-2	-0.359740592	1.41E-05	7.60E-05	IGKV5-2
cg05818000_CTSB	-0.435522596	1.41E-05	7.60E-05	CTSB
cg02332174_OR5AC2	-0.403293728	1.41E-05	7.60E-05	OR5AC2
cg17364850_LINC01638	-0.43220759	1.41E-05	7.61E-05	LINC01638
cg25375317_RN7SL294P	-0.458880732	1.41E-05	7.61E-05	RN7SL294P
cg23816594_KRASP1	-0.373358017	1.41E-05	7.61E-05	KRASP1
cg01346252_TSKS	-0.401244217	1.41E-05	7.61E-05	TSKS
cg08324397_P2RY2	-0.413020021	1.41E-05	7.61E-05	P2RY2
cg25037011_FAM3B	0.37806023	1.41E-05	7.61E-05	FAM3B
cg04876127_SNORD115-22	-0.383611768	1.41E-05	7.61E-05	SNORD115-22
cg07091544_SLC29A4	-0.386523813	1.41E-05	7.61E-05	SLC29A4
cg12156661_DNAJA1P5	-0.428364697	1.41E-05	7.61E-05	DNAJA1P5
cg05304815_OR10AC1	0.474506172	1.41E-05	7.61E-05	OR10AC1
cg12790106_MLC1	-0.442234536	1.41E-05	7.61E-05	MLC1
cg16237262_LRG1	-0.428465038	1.41E-05	7.61E-05	LRG1
cg09899171_OR2Z1	-0.396451814	1.41E-05	7.61E-05	OR2Z1
cg00896220_TMEM235	-0.418629228	1.41E-05	7.61E-05	TMEM235
cg19123882_RPL23AP43	0.451223928	1.41E-05	7.61E-05	RPL23AP43
cg00592315_CELF3	-0.388118138	1.41E-05	7.61E-05	CELF3
cg11368935_PRDM16	-0.434674105	1.41E-05	7.61E-05	PRDM16
cg26971256_MTND4P10	-0.400667857	1.41E-05	7.61E-05	MTND4P10
cg11156873_TUBB6	-0.380535055	1.41E-05	7.61E-05	TUBB6
cg08015503_OR2A41P	-0.455310024	1.41E-05	7.61E-05	OR2A41P
cg01610685_ARHGAP17	-0.489312156	1.41E-05	7.61E-05	ARHGAP17
cg20802509_CST7	-0.39893379	1.41E-05	7.61E-05	CST7
cg11156873_HMGN2P11	-0.346152186	1.41E-05	7.61E-05	HMGN2P11
cg07092448_LINC01743	0.374293942	1.41E-05	7.61E-05	LINC01743
cg00894219_IGLV7-46	-0.390442109	1.41E-05	7.61E-05	IGLV7-46
cg17565444_KCNK17	-0.514483386	1.41E-05	7.61E-05	KCNK17
cg00471652_LINC02089	-0.451933509	1.41E-05	7.62E-05	LINC02089
cg11911060_LILRB3	-0.41831325	1.41E-05	7.62E-05	LILRB3
cg26414417_RNU6-1237P	-0.387023368	1.41E-05	7.62E-05	RNU6-1237P
cg09819502_RPL10P1	0.394341188	1.41E-05	7.62E-05	RPL10P1
cg11593799_KLK2	-0.391648275	1.41E-05	7.62E-05	KLK2
cg02265810_FPR2	-0.394762403	1.41E-05	7.62E-05	FPR2
cg23809394_RN7SL842P	0.407593269	1.41E-05	7.62E-05	RN7SL842P
cg06747314_NPM1P33	-0.407729454	1.41E-05	7.62E-05	NPM1P33
cg17656939_MIR1-1HG	-0.441940429	1.41E-05	7.62E-05	MIR1-1HG
cg19831612_RPLP2P1	-0.392202993	1.41E-05	7.62E-05	RPLP2P1
cg21803139_LCE1A	-0.38124797	1.41E-05	7.62E-05	LCE1A
cg24605553_LINC01891	0.44507232	1.41E-05	7.62E-05	LINC01891
cg18650515_HMGA1P4	-0.468006914	1.41E-05	7.62E-05	HMGA1P4
cg14056656_SNRPCP1	-0.37547391	1.41E-05	7.62E-05	SNRPCP1
cg26708548_CTSF	0.369985158	1.41E-05	7.62E-05	CTSF
cg01538049_NDUFA3P3	-0.460866053	1.41E-05	7.62E-05	NDUFA3P3
cg12481610_MRGPRX4	-0.378557902	1.41E-05	7.62E-05	MRGPRX4
cg06136472_KRTAP4-4	-0.403809134	1.41E-05	7.62E-05	KRTAP4-4
cg01893462_ZNF703	-0.394186802	1.41E-05	7.62E-05	ZNF703
cg04665311_MIRLET7A1	-0.382078269	1.41E-05	7.62E-05	MIRLET7A1
cg16278658_CA4	-0.432636964	1.41E-05	7.62E-05	CA4
cg02443896_CDKL1	-0.489082776	1.41E-05	7.62E-05	CDKL1
cg25974355_ZIC1	0.388040859	1.41E-05	7.62E-05	ZIC1
cg16071815_COL18A1-AS1	-0.376238286	1.41E-05	7.62E-05	COL18A1-AS1
cg25578798_PLA2G2F	-0.387162447	1.41E-05	7.62E-05	PLA2G2F
cg00154829_SLC25A47	-0.410538116	1.41E-05	7.62E-05	SLC25A47
cg03513472_IGLV2-14	-0.422064079	1.41E-05	7.62E-05	IGLV2-14
cg18716912_LINC00400	-0.492269759	1.41E-05	7.62E-05	LINC00400
cg15157699_KRTAP26-1	-0.39385656	1.41E-05	7.62E-05	KRTAP26-1
cg10975985_SPINK5	-0.47943567	1.41E-05	7.63E-05	SPINK5
cg10991855_SLC7A13	-0.378534995	1.41E-05	7.63E-05	SLC7A13
cg01630869_PRB3	0.399925468	1.41E-05	7.63E-05	PRB3
cg11091734_IFNL2	-0.368306766	1.41E-05	7.63E-05	IFNL2
cg23954535_SLC13A1	-0.388831442	1.41E-05	7.63E-05	SLC13A1
cg09417761_SOCS2P2	-0.407776827	1.41E-05	7.63E-05	SOCS2P2
cg19765834_OR5G5P	-0.381077811	1.41E-05	7.63E-05	OR5G5P
cg04337937_IER3	-0.42554071	1.41E-05	7.63E-05	IER3
cg19111078_OPN4	-0.381569719	1.41E-05	7.63E-05	OPN4
cg05201777_CRLF1	-0.363062931	1.41E-05	7.63E-05	CRLF1
cg06372909_EPHA2	-0.385248461	1.41E-05	7.63E-05	EPHA2
cg01093202_PRSS27	-0.471167503	1.41E-05	7.63E-05	PRSS27
cg04279695_RN7SL635P	0.393798728	1.41E-05	7.63E-05	RN7SL635P
cg02265810_FCGR3A	-0.394060421	1.41E-05	7.63E-05	FCGR3A
cg23840219_C6orf58	0.371364436	1.41E-05	7.63E-05	C6orf58
cg26149131_RN7SKP48	0.3839099	1.41E-05	7.63E-05	RN7SKP48
cg18455405_CTXN1	-0.375019865	1.41E-05	7.63E-05	CTXN1
cg10548700_CORIN	0.376157035	1.41E-05	7.63E-05	CORIN
cg14223866_DSC2	0.407604424	1.41E-05	7.63E-05	DSC2
cg11270687_MROH5	-0.397939625	1.41E-05	7.63E-05	MROH5
cg17714581_TRPC3	-0.416827554	1.41E-05	7.63E-05	TRPC3
cg03288751_HNRNPA1P42	-0.387316094	1.41E-05	7.63E-05	HNRNPA1P42
cg05868023_TMPRSS11GP	0.380955842	1.41E-05	7.63E-05	TMPRSS11GP
cg09363777_LINC00841	-0.384571322	1.41E-05	7.63E-05	LINC00841
cg21050001_BTF3P11	-0.373763649	1.41E-05	7.63E-05	BTF3P11
cg12181907_LINC01107	-0.438906833	1.41E-05	7.63E-05	LINC01107
cg23291158_MDFIC2	-0.386842331	1.41E-05	7.63E-05	MDFIC2
cg16899501_PROK1	-0.424439206	1.41E-05	7.63E-05	PROK1
cg00384264_KRT39	-0.414250387	1.41E-05	7.64E-05	KRT39
cg11868136_FUCA2	-0.409738631	1.41E-05	7.64E-05	FUCA2
cg04263379_COMMD4P2	-0.465213384	1.41E-05	7.64E-05	COMMD4P2
cg11704602_MIXL1	-0.430788545	1.41E-05	7.64E-05	MIXL1
cg07777115_PPP1R1A	-0.380332293	1.41E-05	7.64E-05	PPP1R1A
cg20252529_PCP4	-0.369522318	1.41E-05	7.64E-05	PCP4
cg07110166_TRAV20	-0.400048642	1.41E-05	7.64E-05	TRAV20
cg12664613_CCL21	-0.374037741	1.41E-05	7.64E-05	CCL21
cg10991855_FCGR3A	-0.367776874	1.41E-05	7.64E-05	FCGR3A
cg01622885_SEPTIN14P3	-0.409729542	1.41E-05	7.64E-05	SEPTIN14P3
cg23383887_PLA2G5	-0.398557966	1.41E-05	7.64E-05	PLA2G5
cg10061851_RUVBL1-AS1	0.390253183	1.41E-05	7.64E-05	RUVBL1-AS1
cg00614959_DLEC1P1	-0.358275895	1.41E-05	7.64E-05	DLEC1P1
cg25016308_KRTAP21-2	-0.43261208	1.41E-05	7.64E-05	KRTAP21-2
cg03424022_SLC18A2	-0.388884531	1.41E-05	7.64E-05	SLC18A2
cg11041558_TOMM22P5	-0.423226844	1.41E-05	7.64E-05	TOMM22P5
cg05868023_ECEL1P3	0.37367199	1.41E-05	7.64E-05	ECEL1P3
cg18447344_SNORD114-20	-0.401253974	1.41E-05	7.64E-05	SNORD114-20
cg05874519_HBA1	-0.390505918	1.41E-05	7.64E-05	HBA1
cg23775119_MIR625	-0.389059358	1.41E-05	7.64E-05	MIR625
cg27459981_HINT1	0.428194519	1.41E-05	7.64E-05	HINT1
cg22997974_OTOP3	-0.386960433	1.41E-05	7.64E-05	OTOP3
cg22168087_XCL2	0.379936657	1.41E-05	7.64E-05	XCL2
cg02775254_LINC01818	-0.4225698	1.41E-05	7.64E-05	LINC01818
cg20966423_OR5H15	0.415358879	1.41E-05	7.64E-05	OR5H15
cg12403996_SPEM1	-0.419559987	1.41E-05	7.64E-05	SPEM1
cg13088253_RN7SL582P	-0.372556013	1.41E-05	7.64E-05	RN7SL582P
cg02934649_SEMA5B	-0.442355342	1.41E-05	7.64E-05	SEMA5B
cg25716065_RCN1P1	0.3863687	1.41E-05	7.64E-05	RCN1P1
cg02562282_TMEM26-AS1	-0.446597112	1.41E-05	7.64E-05	TMEM26-AS1
cg13500029_OR5B21	-0.374714948	1.41E-05	7.64E-05	OR5B21
cg16237262_RNU6-457P	-0.429647478	1.41E-05	7.64E-05	RNU6-457P
cg14086880_GBP1P1	-0.366886926	1.41E-05	7.64E-05	GBP1P1
cg11238267_TRIM51EP	-0.474009632	1.41E-05	7.64E-05	TRIM51EP
cg05943251_CACNG4	-0.369454595	1.41E-05	7.64E-05	CACNG4
cg23933252_RPS12P18	0.498642552	1.41E-05	7.64E-05	RPS12P18
cg01348799_CDSN	0.379283944	1.41E-05	7.65E-05	CDSN
cg09774124_FDX1P1	-0.381632456	1.41E-05	7.65E-05	FDX1P1
cg19155735_ZNF835	-0.432485877	1.41E-05	7.65E-05	ZNF835
cg18720828_TLR3	-0.448596623	1.41E-05	7.65E-05	TLR3
cg20264068_BPIFA3	0.362208429	1.41E-05	7.65E-05	BPIFA3
cg07295550_SNORD38C	-0.423250546	1.41E-05	7.65E-05	SNORD38C
cg04515996_SLCO4A1	0.370126239	1.41E-05	7.65E-05	SLCO4A1
cg12398261_LOXHD1	-0.373359593	1.41E-05	7.65E-05	LOXHD1
cg25841491_DMC1	-0.42737904	1.41E-05	7.65E-05	DMC1
cg04515996_TLE3	0.386216462	1.41E-05	7.65E-05	TLE3
cg18710053_IGHD7-27	0.378857838	1.42E-05	7.65E-05	IGHD7-27
cg23809394_ZNF541	0.391134558	1.42E-05	7.65E-05	ZNF541
cg00739004_DLK1	-0.367275424	1.42E-05	7.65E-05	DLK1
cg26873935_RNU6-633P	-0.378177153	1.42E-05	7.65E-05	RNU6-633P
cg21200382_SUGT1P2	0.433542324	1.42E-05	7.65E-05	SUGT1P2
cg23809394_LINC00385	0.417365206	1.42E-05	7.65E-05	LINC00385
cg13565400_RAMP3	0.404037268	1.42E-05	7.65E-05	RAMP3
cg00569101_CYP2AB1P	-0.385079532	1.42E-05	7.65E-05	CYP2AB1P
cg20896351_RPS24P6	-0.394760566	1.42E-05	7.65E-05	RPS24P6
cg19938179_IGKV1-5	-0.385576891	1.42E-05	7.65E-05	IGKV1-5
cg03044157_RNU6-563P	-0.449935697	1.42E-05	7.65E-05	RNU6-563P
cg04342425_LINC02558	-0.382667437	1.42E-05	7.65E-05	LINC02558
cg11803838_OTP	0.381801006	1.42E-05	7.65E-05	OTP
cg03593057_NMS	0.375872417	1.42E-05	7.65E-05	NMS
cg00701755_RNU6-82P	-0.449582467	1.42E-05	7.65E-05	RNU6-82P
cg21288684_RNA5SP136	-0.376187761	1.42E-05	7.65E-05	RNA5SP136
cg21288684_LINC02051	-0.376187761	1.42E-05	7.65E-05	LINC02051
cg21288684_OR9G3P	-0.376187761	1.42E-05	7.65E-05	OR9G3P
cg21288684_RN7SL223P	-0.376187761	1.42E-05	7.65E-05	RN7SL223P
cg21288684_OR4F14P	-0.376187761	1.42E-05	7.65E-05	OR4F14P
cg21288684_WBP2P1	-0.376187761	1.42E-05	7.65E-05	WBP2P1
cg14646214_LIN7A	-0.480610654	1.42E-05	7.65E-05	LIN7A
cg09554300_LINC00317	0.380802573	1.42E-05	7.65E-05	LINC00317
cg02711245_PPIAP7	-0.384127293	1.42E-05	7.65E-05	PPIAP7
cg23024913_RPL7P17	-0.399136646	1.42E-05	7.65E-05	RPL7P17
cg03985285_CALM2P4	-0.460791706	1.42E-05	7.65E-05	CALM2P4
cg14578028_C1DP3	0.379557013	1.42E-05	7.65E-05	C1DP3
cg23878202_LINC01076	-0.37001458	1.42E-05	7.65E-05	LINC01076
cg09211873_TRIAP1P1	-0.393954436	1.42E-05	7.65E-05	TRIAP1P1
cg09211873_RPS2P2	-0.393954436	1.42E-05	7.65E-05	RPS2P2
cg03308012_DEFA3	-0.384499942	1.42E-05	7.65E-05	DEFA3
cg24863484_SERPINB9	-0.460335485	1.42E-05	7.65E-05	SERPINB9
cg14664875_UGT2B15	-0.427168955	1.42E-05	7.65E-05	UGT2B15
cg26338386_OR1D2	-0.455099071	1.42E-05	7.65E-05	OR1D2
cg00666820_SLC38A7	-0.389143577	1.42E-05	7.65E-05	SLC38A7
cg14683563_OTOP2	-0.375478706	1.42E-05	7.65E-05	OTOP2
cg09376129_MIR1237	-0.382498577	1.42E-05	7.65E-05	MIR1237
cg09022213_MIR218-2	0.417750774	1.42E-05	7.65E-05	MIR218-2
cg25775721_RNU1-7P	0.628747305	1.42E-05	7.65E-05	RNU1-7P
cg25775721_OR2M5	0.628747305	1.42E-05	7.65E-05	OR2M5
cg25775721_RN7SKP61	0.628747305	1.42E-05	7.65E-05	RN7SKP61
cg25775721_RNU6-873P	0.628747305	1.42E-05	7.65E-05	RNU6-873P
cg25775721_RNA5SP484	0.628747305	1.42E-05	7.65E-05	RNA5SP484
cg21828663_HOXA4	-0.376104049	1.42E-05	7.65E-05	HOXA4
cg11560603_TRIM43B	-0.419404691	1.42E-05	7.65E-05	TRIM43B
cg27399957_MTCYBP5	-0.378424194	1.42E-05	7.65E-05	MTCYBP5
cg06640776_GSC2	0.367915507	1.42E-05	7.66E-05	GSC2
cg25292374_COL8A1	-0.381979447	1.42E-05	7.66E-05	COL8A1
cg09774124_KRT8P39	-0.376551328	1.42E-05	7.66E-05	KRT8P39
cg19264743_RN7SKP47	-0.402790473	1.42E-05	7.66E-05	RN7SKP47
cg07636088_TMPRSS11F	0.406775018	1.42E-05	7.66E-05	TMPRSS11F
cg13841476_MEIOSIN	-0.474039662	1.42E-05	7.66E-05	MEIOSIN
cg19408449_IGHJ4	-0.387131272	1.42E-05	7.66E-05	IGHJ4
cg03549208_NR1H5P	-0.386256762	1.42E-05	7.66E-05	NR1H5P
cg07601093_LINC02534	-0.457772272	1.42E-05	7.66E-05	LINC02534
cg05672380_LINC01867	0.385421059	1.42E-05	7.66E-05	LINC01867
cg13027965_FAM240C	-0.391464073	1.42E-05	7.66E-05	FAM240C
cg18339359_OR2M4	-0.391509236	1.42E-05	7.66E-05	OR2M4
cg15542496_ZG16B	-0.393082227	1.42E-05	7.66E-05	ZG16B
cg15251010_QRSL1P1	-0.455583564	1.42E-05	7.66E-05	QRSL1P1
cg18701685_MIR661	0.386072912	1.42E-05	7.66E-05	MIR661
cg11950994_JMJD7-PLA2G4B	-0.469304153	1.42E-05	7.66E-05	JMJD7-PLA2G4B
cg12612309_CNTN1	-0.470324178	1.42E-05	7.66E-05	CNTN1
cg00534626_PTGER4P3	-0.429468662	1.42E-05	7.66E-05	PTGER4P3
cg17106653_IGHV1-24	0.389374765	1.42E-05	7.66E-05	IGHV1-24
cg14408831_MFGE8	-0.401452577	1.42E-05	7.66E-05	MFGE8
cg08515884_MIR379	-0.365904886	1.42E-05	7.66E-05	MIR379
cg08515884_BARHL2	-0.365904886	1.42E-05	7.66E-05	BARHL2
cg08515884_LINC00955	-0.365904886	1.42E-05	7.66E-05	LINC00955
cg08515884_TFAP2D	-0.365904886	1.42E-05	7.66E-05	TFAP2D
cg08515884_OR5W1P	-0.365904886	1.42E-05	7.66E-05	OR5W1P
cg08515884_OR10D5P	-0.365904886	1.42E-05	7.66E-05	OR10D5P
cg08515884_KCNQ2-AS1	-0.365904886	1.42E-05	7.66E-05	KCNQ2-AS1
cg16071815_ULBP2	-0.385276272	1.42E-05	7.66E-05	ULBP2
cg25823680_MIR2053	-0.468884328	1.42E-05	7.66E-05	MIR2053
cg21668166_BNIP5	-0.386880252	1.42E-05	7.66E-05	BNIP5
cg17830140_CNOT4P1	-0.384302243	1.42E-05	7.66E-05	CNOT4P1
cg18811157_NPPB	-0.369684307	1.42E-05	7.66E-05	NPPB
cg25938960_DEFB132	-0.386868417	1.42E-05	7.66E-05	DEFB132
cg07335671_RNA5SP328	-0.478511987	1.42E-05	7.66E-05	RNA5SP328
cg18811157_ROBO4	-0.369924066	1.42E-05	7.66E-05	ROBO4
cg17653352_KIF5C	-0.389768306	1.42E-05	7.66E-05	KIF5C
cg19822890_PARP14	-0.38055052	1.42E-05	7.66E-05	PARP14
cg22402121_MYO15A	-0.371532886	1.42E-05	7.66E-05	MYO15A
cg00545295_LINC00433	0.321684168	1.42E-05	7.66E-05	LINC00433
cg20861250_RPL23AP71	-0.385723731	1.42E-05	7.66E-05	RPL23AP71
cg00569101_CTXN3	-0.387394153	1.42E-05	7.66E-05	CTXN3
cg10866131_ATP6V0CP3	-0.434218522	1.42E-05	7.66E-05	ATP6V0CP3
cg01809639_ALPP	-0.449730926	1.42E-05	7.66E-05	ALPP
cg05868023_KHDC3L	0.33184854	1.42E-05	7.66E-05	KHDC3L
cg18095452_FTMT	-0.419576511	1.42E-05	7.66E-05	FTMT
cg08167951_SCGB2A2	0.419027	1.42E-05	7.66E-05	SCGB2A2
cg00818035_DRD5P2	-0.391026079	1.42E-05	7.66E-05	DRD5P2
cg12571007_PRDM2	-0.397327739	1.42E-05	7.66E-05	PRDM2
cg04343263_IL18RAP	-0.388719037	1.42E-05	7.67E-05	IL18RAP
cg10880661_AHDC1	-0.395209237	1.42E-05	7.67E-05	AHDC1
cg27459981_CEP44	0.426972209	1.42E-05	7.67E-05	CEP44
cg11993171_CBX2	-0.375141517	1.42E-05	7.67E-05	CBX2
cg27599856_RNA5SP86	-0.411611673	1.42E-05	7.67E-05	RNA5SP86
cg15801909_CCT8L2	-0.495443252	1.42E-05	7.67E-05	CCT8L2
cg14193001_IGKV1-33	-0.380176762	1.42E-05	7.67E-05	IGKV1-33
cg01348938_AGGF1P1	-0.371427692	1.42E-05	7.67E-05	AGGF1P1
cg00666820_RNF26	-0.397878436	1.42E-05	7.67E-05	RNF26
cg13875403_RNA5SP139	-0.497160466	1.42E-05	7.67E-05	RNA5SP139
cg02590715_ANKRD30BP3	-0.41552652	1.42E-05	7.67E-05	ANKRD30BP3
cg16348536_SNORD114-14	-0.424689258	1.42E-05	7.67E-05	SNORD114-14
cg15720223_RN7SL741P	-0.45342874	1.42E-05	7.67E-05	RN7SL741P
cg08990112_RN7SKP204	0.379535482	1.42E-05	7.67E-05	RN7SKP204
cg07963816_RNU6-813P	-0.384411327	1.42E-05	7.67E-05	RNU6-813P
cg11868136_PIGN	-0.409679204	1.42E-05	7.67E-05	PIGN
cg04758826_RNY4P18	-0.392549453	1.42E-05	7.67E-05	RNY4P18
cg19408572_FCRL1	0.380370414	1.42E-05	7.67E-05	FCRL1
cg08547343_HOXC9	0.382451822	1.42E-05	7.67E-05	HOXC9
cg00521239_HTR5A	0.489639596	1.42E-05	7.67E-05	HTR5A
cg07040696_KRT18P42	-0.478986137	1.42E-05	7.67E-05	KRT18P42
cg05669210_TXNDC2	0.367201397	1.42E-05	7.67E-05	TXNDC2
cg00534626_IGLV5-48	-0.42651415	1.42E-05	7.67E-05	IGLV5-48
cg04738355_MTND6P18	-0.408527715	1.42E-05	7.67E-05	MTND6P18
cg00725690_NUTM2B	-0.378652848	1.42E-05	7.67E-05	NUTM2B
cg07509352_KRTAP27-1	-0.411110878	1.42E-05	7.67E-05	KRTAP27-1
cg05735659_FDCSP	0.37341602	1.42E-05	7.67E-05	FDCSP
cg24227048_IL36RN	-0.394986667	1.42E-05	7.67E-05	IL36RN
cg23291158_CREB5	-0.369035061	1.42E-05	7.67E-05	CREB5
cg08847335_OR52L1	-0.38231452	1.42E-05	7.67E-05	OR52L1
cg03211192_DEFB122	0.403568758	1.42E-05	7.67E-05	DEFB122
cg10653573_PAQR9	-0.37672149	1.42E-05	7.67E-05	PAQR9
cg12793111_RN7SKP252	-0.378776377	1.42E-05	7.67E-05	RN7SKP252
cg06910290_MRPL50P1	-0.390948147	1.42E-05	7.67E-05	MRPL50P1
cg08881019_RNU6-940P	0.441123765	1.42E-05	7.67E-05	RNU6-940P
cg24430871_CTTNBP2	-0.378276927	1.42E-05	7.67E-05	CTTNBP2
cg16183361_HSD17B13	0.390667888	1.42E-05	7.67E-05	HSD17B13
cg02808430_ANKRD35	-0.451896025	1.42E-05	7.67E-05	ANKRD35
cg09391279_IL20	-0.393926048	1.42E-05	7.67E-05	IL20
cg01062838_LINC01851	-0.399451662	1.42E-05	7.67E-05	LINC01851
cg17714861_PITX3	-0.394338545	1.42E-05	7.67E-05	PITX3
cg23928763_MFFP1	-0.397841635	1.42E-05	7.67E-05	MFFP1
cg11478335_DUSP2	-0.454542554	1.42E-05	7.67E-05	DUSP2
cg26873935_OR51D1	-0.377815649	1.42E-05	7.68E-05	OR51D1
cg13337086_TRBV23OR9-2	-0.352161248	1.42E-05	7.68E-05	TRBV23OR9-2
cg10298896_C3orf22	-0.455474965	1.42E-05	7.68E-05	C3orf22
cg18495484_PKHD1L1	-0.386185167	1.42E-05	7.68E-05	PKHD1L1
cg10548700_RAB2B	0.375321439	1.42E-05	7.68E-05	RAB2B
cg07615839_PDX1	0.398504314	1.42E-05	7.68E-05	PDX1
cg24360513_OR10N1P	0.405885847	1.42E-05	7.68E-05	OR10N1P
cg06591273_SNORD114-18	-0.384679757	1.42E-05	7.68E-05	SNORD114-18
cg25710745_ASTN1	-0.418609327	1.42E-05	7.68E-05	ASTN1
cg07543199_PSG7	-0.385363411	1.42E-05	7.68E-05	PSG7
cg16601957_GLDC	-0.403520028	1.42E-05	7.68E-05	GLDC
cg00154829_PNPLA5	-0.407869757	1.42E-05	7.68E-05	PNPLA5
cg10728716_MSTN	-0.418310862	1.42E-05	7.68E-05	MSTN
cg18251222_MOS	0.386125035	1.42E-05	7.68E-05	MOS
cg04206665_NPIPA7	-0.434515717	1.42E-05	7.68E-05	NPIPA7
cg24969888_MED15P4	-0.408684882	1.42E-05	7.68E-05	MED15P4
cg16582255_C10orf90	-0.446276425	1.42E-05	7.68E-05	C10orf90
cg13347397_SLC6A4	-0.358093556	1.42E-05	7.68E-05	SLC6A4
cg02730714_PPIAP7	-0.406569553	1.42E-05	7.68E-05	PPIAP7
cg18094693_OR5M4P	-0.380700191	1.42E-05	7.68E-05	OR5M4P
cg21531689_RNU6-140P	0.406710756	1.42E-05	7.68E-05	RNU6-140P
cg27030245_RAD23BP1	0.373380012	1.42E-05	7.68E-05	RAD23BP1
cg20695805_IL2	0.372815142	1.42E-05	7.68E-05	IL2
cg27245817_EEF1B2P6	-0.412872992	1.42E-05	7.68E-05	EEF1B2P6
cg16071815_SHISA8	-0.378675808	1.42E-05	7.68E-05	SHISA8
cg15082166_DNAJA1P6	-0.45483667	1.42E-05	7.68E-05	DNAJA1P6
cg01418749_RNU6-654P	-0.385611816	1.42E-05	7.68E-05	RNU6-654P
cg12944418_MTCO1P54	-0.40672502	1.42E-05	7.68E-05	MTCO1P54
cg20121803_RNU1-132P	0.375574865	1.42E-05	7.68E-05	RNU1-132P
cg06251321_LINC02768	-0.410098934	1.42E-05	7.68E-05	LINC02768
cg20852862_SLC8A2	-0.390939716	1.42E-05	7.68E-05	SLC8A2
cg16143544_CCDC27	-0.377855384	1.42E-05	7.68E-05	CCDC27
cg14925616_CCER1	-0.473788702	1.42E-05	7.68E-05	CCER1
cg02332174_OR2A5	-0.411032099	1.42E-05	7.68E-05	OR2A5
cg19822890_IFI44	-0.375074198	1.42E-05	7.68E-05	IFI44
cg09855983_OR6C1	-0.399023362	1.42E-05	7.68E-05	OR6C1
cg14013632_HSD3BP1	-0.374030462	1.42E-05	7.68E-05	HSD3BP1
cg10039163_PLA2G2D	-0.362349997	1.42E-05	7.68E-05	PLA2G2D
cg26284196_RPS15AP28	-0.404281701	1.42E-05	7.69E-05	RPS15AP28
cg24605553_CBX1P5	0.444998365	1.42E-05	7.69E-05	CBX1P5
cg10548700_STX19	0.379075446	1.42E-05	7.69E-05	STX19
cg05166317_L3MBTL2-AS1	-0.414867221	1.42E-05	7.69E-05	L3MBTL2-AS1
cg01946530_LINC00354	0.374338497	1.42E-05	7.69E-05	LINC00354
cg14246227_MIR183	-0.390914612	1.42E-05	7.69E-05	MIR183
cg20491223_FKBP4P7	0.395198739	1.42E-05	7.69E-05	FKBP4P7
cg15762175_IGHA1	-0.380335134	1.42E-05	7.69E-05	IGHA1
cg09162333_ARHGEF19	-0.419499172	1.42E-05	7.69E-05	ARHGEF19
cg17096979_RPL35AP33	-0.395866142	1.42E-05	7.69E-05	RPL35AP33
cg11703007_DPP10-AS2	-0.480843311	1.43E-05	7.69E-05	DPP10-AS2
cg18955295_LINC01630	-0.411268218	1.43E-05	7.69E-05	LINC01630
cg00171290_DPY19L2P5	-0.377259175	1.43E-05	7.69E-05	DPY19L2P5
cg15588585_CD200R1L	-0.464670525	1.43E-05	7.69E-05	CD200R1L
cg11868136_CTSLP8	-0.410615199	1.43E-05	7.69E-05	CTSLP8
cg05502445_LINC02575	-0.414479993	1.43E-05	7.69E-05	LINC02575
cg05818000_CD44	-0.430537057	1.43E-05	7.69E-05	CD44
cg23670372_LINC01048	-0.367770448	1.43E-05	7.69E-05	LINC01048
cg09884146_MIR655	0.471657977	1.43E-05	7.69E-05	MIR655
cg06234966_RNU6ATAC10P	-0.410413682	1.43E-05	7.69E-05	RNU6ATAC10P
cg11366701_OTOG	0.460103169	1.43E-05	7.69E-05	OTOG
cg13692482_ST13P21	-0.42063691	1.43E-05	7.69E-05	ST13P21
cg05667960_LINC02778	0.435639887	1.43E-05	7.69E-05	LINC02778
cg02057688_SNORD46	-0.379300694	1.43E-05	7.69E-05	SNORD46
cg17714861_GNG10	-0.381849778	1.43E-05	7.69E-05	GNG10
cg20046668_SNORA1B	-0.37229799	1.43E-05	7.69E-05	SNORA1B
cg11619434_OR6K1P	-0.390761329	1.43E-05	7.69E-05	OR6K1P
cg11619434_PPIAP68	-0.390761329	1.43E-05	7.69E-05	PPIAP68
cg11619434_RNU6-386P	-0.390761329	1.43E-05	7.69E-05	RNU6-386P
cg11619434_RPL10P10	-0.390761329	1.43E-05	7.69E-05	RPL10P10
cg08498272_CCT6P4	-0.357427204	1.43E-05	7.69E-05	CCT6P4
cg10039163_GAB4	-0.373497798	1.43E-05	7.69E-05	GAB4
cg12877532_ZNF705CP	-0.36730308	1.43E-05	7.69E-05	ZNF705CP
cg20614067_SNORA66	-0.384928266	1.43E-05	7.69E-05	SNORA66
cg15712577_ARRDC5	-0.367163676	1.43E-05	7.69E-05	ARRDC5
cg13889630_RNU6-47P	-0.382067776	1.43E-05	7.69E-05	RNU6-47P
cg08013109_OR51H2P	-0.374347004	1.43E-05	7.69E-05	OR51H2P
cg12088417_TRAV20	-0.375296477	1.43E-05	7.69E-05	TRAV20
cg22702070_NOX4	0.422291968	1.43E-05	7.69E-05	NOX4
cg14446103_TRIM31	-0.394923416	1.43E-05	7.69E-05	TRIM31
cg00843105_PRSS33	0.368804597	1.43E-05	7.69E-05	PRSS33
cg18924965_UBBP3	0.379181923	1.43E-05	7.69E-05	UBBP3
cg27459981_TMEM14B	0.431741523	1.43E-05	7.70E-05	TMEM14B
cg02590715_MIR1261	-0.427884066	1.43E-05	7.70E-05	MIR1261
cg03593057_ZNF296	0.375945321	1.43E-05	7.70E-05	ZNF296
cg15353666_HSPB1	-0.44280368	1.43E-05	7.70E-05	HSPB1
cg19506623_NHLH1	-0.394629736	1.43E-05	7.70E-05	NHLH1
cg12101870_RN7SL734P	-0.389177239	1.43E-05	7.70E-05	RN7SL734P
cg09757838_LIMD1-AS1	0.381262098	1.43E-05	7.70E-05	LIMD1-AS1
cg24299929_ATP5MGP5	-0.389620987	1.43E-05	7.70E-05	ATP5MGP5
cg27064927_KCNAB1-AS2	-0.384743192	1.43E-05	7.70E-05	KCNAB1-AS2
cg00168193_KRTAP13-1	-0.476083435	1.43E-05	7.70E-05	KRTAP13-1
cg09396308_GAB4	-0.410608545	1.43E-05	7.70E-05	GAB4
cg13818127_LINC01141	-0.380446897	1.43E-05	7.70E-05	LINC01141
cg13468092_RNU6-337P	-0.438370789	1.43E-05	7.70E-05	RNU6-337P
cg15067619_RNU6-1113P	0.420075942	1.43E-05	7.70E-05	RNU6-1113P
cg24107163_LCN15	0.515999458	1.43E-05	7.70E-05	LCN15
cg11074266_RNU4-50P	0.486166518	1.43E-05	7.70E-05	RNU4-50P
cg12424965_WARS2P1	-0.387583634	1.43E-05	7.70E-05	WARS2P1
cg14578028_RNU5B-4P	0.376400256	1.43E-05	7.70E-05	RNU5B-4P
cg18318704_ZNF133-AS1	0.364289213	1.43E-05	7.70E-05	ZNF133-AS1
cg27146574_RNU2-62P	-0.406586329	1.43E-05	7.70E-05	RNU2-62P
cg15588585_EMX2	-0.459875122	1.43E-05	7.70E-05	EMX2
cg05669210_RNU6-640P	0.371835576	1.43E-05	7.70E-05	RNU6-640P
cg10411658_C1orf167-AS1	-0.401070719	1.43E-05	7.70E-05	C1orf167-AS1
cg10411658_LELP1	-0.401070719	1.43E-05	7.70E-05	LELP1
cg10411658_OR10J5	-0.401070719	1.43E-05	7.70E-05	OR10J5
cg10411658_OR14C36	-0.401070719	1.43E-05	7.70E-05	OR14C36
cg10411658_RPSAP27	-0.401070719	1.43E-05	7.70E-05	RPSAP27
cg10411658_RNU6-420P	-0.401070719	1.43E-05	7.70E-05	RNU6-420P
cg10411658_RN7SKP211	-0.401070719	1.43E-05	7.70E-05	RN7SKP211
cg10411658_RNU6-163P	-0.401070719	1.43E-05	7.70E-05	RNU6-163P
cg10411658_OR8H3	-0.401070719	1.43E-05	7.70E-05	OR8H3
cg10411658_OR8J1	-0.401070719	1.43E-05	7.70E-05	OR8J1
cg10411658_OR4D11	-0.401070719	1.43E-05	7.70E-05	OR4D11
cg10411658_OR6C72P	-0.401070719	1.43E-05	7.70E-05	OR6C72P
cg10411658_OR6C6	-0.401070719	1.43E-05	7.70E-05	OR6C6
cg10411658_OR7A15P	-0.401070719	1.43E-05	7.70E-05	OR7A15P
cg10411658_RPL7P2	-0.401070719	1.43E-05	7.70E-05	RPL7P2
cg15712577_IGHV1-24	-0.372490645	1.43E-05	7.70E-05	IGHV1-24
cg01485708_SLCO1B1	-0.401680324	1.43E-05	7.70E-05	SLCO1B1
cg00066022_NADSYN1	0.409856025	1.43E-05	7.70E-05	NADSYN1
cg00919118_LINC01399	0.364811385	1.43E-05	7.70E-05	LINC01399
cg17925226_PPP1R3A	-0.379790234	1.43E-05	7.70E-05	PPP1R3A
cg04510815_EPPIN	-0.404924917	1.43E-05	7.70E-05	EPPIN
cg05186161_MTCO2P17	-0.444397147	1.43E-05	7.70E-05	MTCO2P17
cg06282009_C1orf167-AS1	-0.411489327	1.43E-05	7.70E-05	C1orf167-AS1
cg06282009_LELP1	-0.411489327	1.43E-05	7.70E-05	LELP1
cg06282009_OR10J5	-0.411489327	1.43E-05	7.70E-05	OR10J5
cg06282009_OR14C36	-0.411489327	1.43E-05	7.70E-05	OR14C36
cg06282009_RPSAP27	-0.411489327	1.43E-05	7.70E-05	RPSAP27
cg06282009_RN7SKP211	-0.411489327	1.43E-05	7.70E-05	RN7SKP211
cg06282009_GAPDHP68	-0.411489327	1.43E-05	7.70E-05	GAPDHP68
cg06282009_RNU6-163P	-0.411489327	1.43E-05	7.70E-05	RNU6-163P
cg06282009_OR8H3	-0.411489327	1.43E-05	7.70E-05	OR8H3
cg06282009_OR8J1	-0.411489327	1.43E-05	7.70E-05	OR8J1
cg06282009_OR4D11	-0.411489327	1.43E-05	7.70E-05	OR4D11
cg06282009_OR6C72P	-0.411489327	1.43E-05	7.70E-05	OR6C72P
cg06282009_OR6C6	-0.411489327	1.43E-05	7.70E-05	OR6C6
cg06282009_OR7A15P	-0.411489327	1.43E-05	7.70E-05	OR7A15P
cg06282009_RPL7P2	-0.411489327	1.43E-05	7.70E-05	RPL7P2
cg06282009_RNU6-420P	-0.411489327	1.43E-05	7.70E-05	RNU6-420P
cg02807201_FAM170A	0.363274128	1.43E-05	7.70E-05	FAM170A
cg13262723_RNU6-1077P	-0.483250643	1.43E-05	7.70E-05	RNU6-1077P
cg04343263_CDH5	-0.417089426	1.43E-05	7.70E-05	CDH5
cg23414262_IL21	-0.387264996	1.43E-05	7.70E-05	IL21
cg17714861_PIK3R5	-0.383312174	1.43E-05	7.70E-05	PIK3R5
cg20033591_MIR584	-0.381937331	1.43E-05	7.71E-05	MIR584
cg20695805_RNU6-744P	0.373106398	1.43E-05	7.71E-05	RNU6-744P
cg14526732_IGKJ1	0.368986604	1.43E-05	7.71E-05	IGKJ1
cg20936529_MTND5P29	-0.40491327	1.43E-05	7.71E-05	MTND5P29
cg15001930_RNU6-785P	-0.392207474	1.43E-05	7.71E-05	RNU6-785P
cg13468092_MIR210	-0.440712488	1.43E-05	7.71E-05	MIR210
cg22783940_RPL39P39	-0.386126419	1.43E-05	7.71E-05	RPL39P39
cg00948111_MRPL50P1	-0.41656843	1.43E-05	7.71E-05	MRPL50P1
cg12806298_RSU1P1	0.616891892	1.43E-05	7.71E-05	RSU1P1
cg11156873_TNNT2	-0.369831913	1.43E-05	7.71E-05	TNNT2
cg27136869_HMGB1P18	-0.480019653	1.43E-05	7.71E-05	HMGB1P18
cg27136869_PRELID1P7	-0.480019653	1.43E-05	7.71E-05	PRELID1P7
cg27136869_PNLIP	-0.480019653	1.43E-05	7.71E-05	PNLIP
cg27136869_MIR670HG	-0.480019653	1.43E-05	7.71E-05	MIR670HG
cg27136869_GTF2IP2	-0.480019653	1.43E-05	7.71E-05	GTF2IP2
cg04198854_NR4A2	-0.387019577	1.43E-05	7.71E-05	NR4A2
cg16726234_DIAPH3-AS2	-0.381068608	1.43E-05	7.71E-05	DIAPH3-AS2
cg20225678_IL3	-0.376837185	1.43E-05	7.71E-05	IL3
cg12482253_RNA5SP442	-0.386172533	1.43E-05	7.71E-05	RNA5SP442
cg10653573_PCDH8	-0.376813963	1.43E-05	7.71E-05	PCDH8
cg25938960_DLK1	-0.367272057	1.43E-05	7.71E-05	DLK1
cg07777115_OR8J3	-0.38324235	1.43E-05	7.71E-05	OR8J3
cg05481981_OR8J3	-0.430604965	1.43E-05	7.71E-05	OR8J3
cg10991855_ASS1P11	-0.376869864	1.43E-05	7.71E-05	ASS1P11
cg08055490_SLC12A1	-0.406988747	1.43E-05	7.71E-05	SLC12A1
cg11156873_SYPL2	-0.379077872	1.43E-05	7.71E-05	SYPL2
cg22087659_RPL5P31	0.380355294	1.43E-05	7.71E-05	RPL5P31
cg27504269_RNU6-281P	-0.389251334	1.43E-05	7.71E-05	RNU6-281P
cg27504269_LINC02632	-0.389251334	1.43E-05	7.71E-05	LINC02632
cg27504269_OR4C6	-0.389251334	1.43E-05	7.71E-05	OR4C6
cg27504269_PPIAP24	-0.389251334	1.43E-05	7.71E-05	PPIAP24
cg01227445_SLC16A12-AS1	-0.449372111	1.43E-05	7.71E-05	SLC16A12-AS1
cg25938960_OR2A5	-0.379930626	1.43E-05	7.71E-05	OR2A5
cg04431313_TERF1P6	-0.378377591	1.43E-05	7.71E-05	TERF1P6
cg20695805_KIAA1143P2	0.366745982	1.43E-05	7.71E-05	KIAA1143P2
cg02792822_AADACL4	-0.450048163	1.43E-05	7.71E-05	AADACL4
cg26459473_RPL23AP70	-0.380845521	1.43E-05	7.71E-05	RPL23AP70
cg02425558_H4P1	-0.479046788	1.43E-05	7.71E-05	H4P1
cg07320976_NHLH2	-0.43757909	1.43E-05	7.71E-05	NHLH2
cg22280068_MS4A1	-0.364942844	1.43E-05	7.71E-05	MS4A1
cg01346252_RN7SL124P	-0.404813441	1.43E-05	7.71E-05	RN7SL124P
cg02590715_THEMIS	-0.419102755	1.43E-05	7.71E-05	THEMIS
cg23238869_AIF1	-0.390449197	1.43E-05	7.71E-05	AIF1
cg17098965_ZNF890P	0.429682345	1.43E-05	7.71E-05	ZNF890P
cg04198854_RPL29P28	-0.396973601	1.43E-05	7.71E-05	RPL29P28
cg20983125_KCNIP2-AS1	-0.391941125	1.43E-05	7.71E-05	KCNIP2-AS1
cg10905987_SYNGAP1	-0.445275521	1.43E-05	7.71E-05	SYNGAP1
cg09736391_ZNF877P	-0.448761604	1.43E-05	7.72E-05	ZNF877P
cg00530579_HOXC4	-0.362219267	1.43E-05	7.72E-05	HOXC4
cg16476991_CSN1S2AP	0.452995481	1.43E-05	7.72E-05	CSN1S2AP
cg18701685_ABTB2	0.385089888	1.43E-05	7.72E-05	ABTB2
cg25353287_TMEM79	-0.37568645	1.43E-05	7.72E-05	TMEM79
cg22172358_MYPOP	-0.402712603	1.43E-05	7.72E-05	MYPOP
cg00545295_PGLYRP2	0.412992591	1.43E-05	7.72E-05	PGLYRP2
cg19234412_GFRA4	0.486208436	1.43E-05	7.72E-05	GFRA4
cg04452523_RN7SL294P	-0.401963416	1.43E-05	7.72E-05	RN7SL294P
cg17104484_ELOA2	-0.433886282	1.43E-05	7.72E-05	ELOA2
cg15109916_CCDC40	-0.460408566	1.43E-05	7.72E-05	CCDC40
cg20695805_RPL7P28	0.366467534	1.43E-05	7.72E-05	RPL7P28
cg18710053_CXCL5	0.381443475	1.43E-05	7.72E-05	CXCL5
cg08321127_ACTBP12	-0.475951403	1.43E-05	7.72E-05	ACTBP12
cg08321127_MTND5P18	-0.475951403	1.43E-05	7.72E-05	MTND5P18
cg08321127_RN7SL868P	-0.475951403	1.43E-05	7.72E-05	RN7SL868P
cg08321127_MTND1P2	-0.475951403	1.43E-05	7.72E-05	MTND1P2
cg08321127_H3P29	-0.475951403	1.43E-05	7.72E-05	H3P29
cg20150659_USP17L25	-0.407254678	1.43E-05	7.72E-05	USP17L25
cg27459981_HMGCS1	0.423242884	1.43E-05	7.72E-05	HMGCS1
cg01164221_IFITM5	-0.378294602	1.43E-05	7.73E-05	IFITM5
cg16237262_MTND6P11	-0.418695752	1.43E-05	7.73E-05	MTND6P11
cg15099537_SLAMF6P1	-0.372624642	1.43E-05	7.73E-05	SLAMF6P1
cg17099445_CELP	-0.374923024	1.43E-05	7.73E-05	CELP
cg21546742_FDCSP	-0.393785575	1.43E-05	7.73E-05	FDCSP
cg14585118_NUP35P1	-0.386434213	1.43E-05	7.73E-05	NUP35P1
cg26621805_RPL29P28	-0.468941437	1.43E-05	7.73E-05	RPL29P28
cg06502685_RPS3AP54	-0.369563294	1.43E-05	7.73E-05	RPS3AP54
cg05828925_RPL7P36	0.427494325	1.43E-05	7.73E-05	RPL7P36
cg26243156_RNU4-90P	-0.408307312	1.43E-05	7.73E-05	RNU4-90P
cg16661266_RN7SL299P	-0.396408841	1.44E-05	7.73E-05	RN7SL299P
cg16661266_RN7SL201P	-0.396408841	1.44E-05	7.73E-05	RN7SL201P
cg16661266_MARK2P14	-0.396408841	1.44E-05	7.73E-05	MARK2P14
cg16661266_MARK2P10	-0.396408841	1.44E-05	7.73E-05	MARK2P10
cg04748098_RPL37P11	-0.38839644	1.44E-05	7.73E-05	RPL37P11
cg22626897_TBX20	-0.376232707	1.44E-05	7.73E-05	TBX20
cg11541881_RNU1-2	-0.392158401	1.44E-05	7.73E-05	RNU1-2
cg06813297_CD68	-0.389746797	1.44E-05	7.73E-05	CD68
cg09774124_HEBP2P1	-0.386772434	1.44E-05	7.73E-05	HEBP2P1
cg05669210_SBF1P2	0.381070827	1.44E-05	7.73E-05	SBF1P2
cg27599856_BANF1P4	-0.406279975	1.44E-05	7.73E-05	BANF1P4
cg05154833_IGKV1-12	-0.362096459	1.44E-05	7.73E-05	IGKV1-12
cg23691743_KRT18P27	-0.387043813	1.44E-05	7.73E-05	KRT18P27
cg09588157_ST8SIA3	-0.390919643	1.44E-05	7.73E-05	ST8SIA3
cg07499288_LRRC3B	0.378971788	1.44E-05	7.73E-05	LRRC3B
cg26598859_NKX2-6	-0.402927621	1.44E-05	7.73E-05	NKX2-6
cg03591123_KLF2P3	-0.390777701	1.44E-05	7.73E-05	KLF2P3
cg11394947_RNA5SP427	-0.455867505	1.44E-05	7.73E-05	RNA5SP427
cg23727505_DEFA3	-0.410196232	1.44E-05	7.73E-05	DEFA3
cg02234216_ZNF703	-0.446308389	1.44E-05	7.73E-05	ZNF703
cg17839232_HNRNPA1P46	-0.38636032	1.44E-05	7.73E-05	HNRNPA1P46
cg17839232_CYCSP8	-0.38636032	1.44E-05	7.73E-05	CYCSP8
cg17839232_EIF4BP4	-0.38636032	1.44E-05	7.73E-05	EIF4BP4
cg17839232_ANKRD49P4	-0.38636032	1.44E-05	7.73E-05	ANKRD49P4
cg03859313_NOL4	0.372759704	1.44E-05	7.73E-05	NOL4
cg12156661_RPL36P19	-0.421419495	1.44E-05	7.73E-05	RPL36P19
cg24949324_PSORS1C2	-0.427103611	1.44E-05	7.73E-05	PSORS1C2
cg11153505_SLC16A14P1	-0.380593964	1.44E-05	7.73E-05	SLC16A14P1
cg04728840_TAS1R1	-0.449810523	1.44E-05	7.73E-05	TAS1R1
cg14122995_PABPC1P10	-0.382321236	1.44E-05	7.73E-05	PABPC1P10
cg07825114_IL17B	0.425089768	1.44E-05	7.73E-05	IL17B
cg07439594_IGLV1-51	-0.399146438	1.44E-05	7.73E-05	IGLV1-51
cg18493502_TBXT	-0.397476729	1.44E-05	7.73E-05	TBXT
cg17106653_IGHV2-70D	0.388017766	1.44E-05	7.73E-05	IGHV2-70D
cg18158658_LUM	-0.461367078	1.44E-05	7.73E-05	LUM
cg13818127_SLC22A8	-0.357236352	1.44E-05	7.73E-05	SLC22A8
cg08474651_RN7SL757P	0.369905683	1.44E-05	7.73E-05	RN7SL757P
cg09480417_E2F3P2	-0.396209311	1.44E-05	7.73E-05	E2F3P2
cg01616178_KRT18P2	0.377721669	1.44E-05	7.73E-05	KRT18P2
cg14611230_SSR1P2	-0.486096984	1.44E-05	7.74E-05	SSR1P2
cg14669863_OR8A1	0.366878801	1.44E-05	7.74E-05	OR8A1
cg05292018_OR10AD1	-0.393163257	1.44E-05	7.74E-05	OR10AD1
cg12968518_TRGVB	0.476147849	1.44E-05	7.74E-05	TRGVB
cg13360263_GUSBP15	-0.435392468	1.44E-05	7.74E-05	GUSBP15
cg16217323_LINC00454	-0.379979289	1.44E-05	7.74E-05	LINC00454
cg17364850_ARPP21	-0.434952632	1.44E-05	7.74E-05	ARPP21
cg09899171_RALYL	-0.387282279	1.44E-05	7.74E-05	RALYL
cg00171290_TMEM97P1	-0.378574207	1.44E-05	7.74E-05	TMEM97P1
cg24360513_NEUROD1	0.400675612	1.44E-05	7.74E-05	NEUROD1
cg05868023_DUSP5	0.371553218	1.44E-05	7.74E-05	DUSP5
cg02588929_RN7SL692P	-0.381081059	1.44E-05	7.74E-05	RN7SL692P
cg11573219_SLC39A12-AS1	0.3694914	1.44E-05	7.74E-05	SLC39A12-AS1
cg19110931_OR6K1P	-0.377019997	1.44E-05	7.74E-05	OR6K1P
cg19110931_PPIAP68	-0.377019997	1.44E-05	7.74E-05	PPIAP68
cg19110931_RNU6-386P	-0.377019997	1.44E-05	7.74E-05	RNU6-386P
cg19110931_RPL10P10	-0.377019997	1.44E-05	7.74E-05	RPL10P10
cg24130945_OLFM1	-0.381667021	1.44E-05	7.74E-05	OLFM1
cg07777115_GOLGA2P6	-0.377862411	1.44E-05	7.74E-05	GOLGA2P6
cg00384264_CCL2	-0.409145464	1.44E-05	7.74E-05	CCL2
cg16006105_SNORA3B	-0.400536476	1.44E-05	7.74E-05	SNORA3B
cg00232388_TMEM100	-0.400128728	1.44E-05	7.74E-05	TMEM100
cg12852285_LMO4	-0.452396736	1.44E-05	7.74E-05	LMO4
cg06560649_ZKSCAN7-AS1	-0.486137396	1.44E-05	7.74E-05	ZKSCAN7-AS1
cg08880327_ZNF804B	-0.380991977	1.44E-05	7.74E-05	ZNF804B
cg09483607_SYT13	-0.376117949	1.44E-05	7.74E-05	SYT13
cg00320414_TRPC7	0.456337095	1.44E-05	7.74E-05	TRPC7
cg20683445_POU4F2	-0.393233484	1.44E-05	7.74E-05	POU4F2
cg05292018_MIR135B	-0.383512437	1.44E-05	7.74E-05	MIR135B
cg20267322_AGRP	-0.419653788	1.44E-05	7.74E-05	AGRP
cg00530579_CLEC4M	-0.371472322	1.44E-05	7.74E-05	CLEC4M
cg13565400_MIR128-2	0.398126781	1.44E-05	7.74E-05	MIR128-2
cg14631896_BET1P1	-0.384521736	1.44E-05	7.74E-05	BET1P1
cg18811157_SLC6A11	-0.370419617	1.44E-05	7.74E-05	SLC6A11
cg16792066_OR9P1P	0.379325186	1.44E-05	7.74E-05	OR9P1P
cg00666820_ZNF296	-0.394103009	1.44E-05	7.74E-05	ZNF296
cg07499288_UGT1A12P	0.376949745	1.44E-05	7.74E-05	UGT1A12P
cg19938179_IGLV3-4	-0.38365702	1.44E-05	7.74E-05	IGLV3-4
cg06635371_GAPT	0.394217068	1.44E-05	7.74E-05	GAPT
cg20252529_OR9M1P	-0.381984169	1.44E-05	7.74E-05	OR9M1P
cg02917143_RNU6-532P	-0.379042198	1.44E-05	7.74E-05	RNU6-532P
cg05735659_SNORD115-6	0.372120801	1.44E-05	7.74E-05	SNORD115-6
cg11687389_TRPM2	-0.383457271	1.44E-05	7.74E-05	TRPM2
cg15185538_RPL21P41	-0.393783892	1.44E-05	7.74E-05	RPL21P41
cg18455405_PCDHA4	-0.36250877	1.44E-05	7.74E-05	PCDHA4
cg16237262_ADAMTSL4	-0.422493457	1.44E-05	7.74E-05	ADAMTSL4
cg18455405_RNA5SP111	-0.37804511	1.44E-05	7.75E-05	RNA5SP111
cg06101079_RNU6ATAC8P	-0.437308508	1.44E-05	7.75E-05	RNU6ATAC8P
cg09022213_GPR25	0.420767102	1.44E-05	7.75E-05	GPR25
cg13868026_ANGPTL2	-0.396015908	1.44E-05	7.75E-05	ANGPTL2
cg04774563_LINC01162	-0.392795167	1.44E-05	7.75E-05	LINC01162
cg00530579_COPS5P1	-0.367083705	1.44E-05	7.75E-05	COPS5P1
cg19793303_LINC02027	-0.398591368	1.44E-05	7.75E-05	LINC02027
cg27251155_SAR1AP1	-0.390006335	1.44E-05	7.75E-05	SAR1AP1
cg14193001_FCRL1	-0.377164856	1.44E-05	7.75E-05	FCRL1
cg01001115_LINC00400	-0.504752536	1.44E-05	7.75E-05	LINC00400
cg02990361_MTND4P22	0.40423101	1.44E-05	7.75E-05	MTND4P22
cg09926728_LINC01630	-0.411910487	1.44E-05	7.75E-05	LINC01630
cg05633550_TMEM183AP1	-0.419667906	1.44E-05	7.75E-05	TMEM183AP1
cg08509907_TRAV22	-0.3692452	1.44E-05	7.75E-05	TRAV22
cg05818000_AQP9	-0.418892874	1.44E-05	7.75E-05	AQP9
cg13935206_BEST4	-0.376877818	1.44E-05	7.75E-05	BEST4
cg00758881_UBTFL2	0.385079594	1.44E-05	7.75E-05	UBTFL2
cg24894229_OR6C70	-0.398578549	1.44E-05	7.75E-05	OR6C70
cg15644305_RNA5SP65	-0.392756884	1.44E-05	7.75E-05	RNA5SP65
cg14878131_AGGF1P2	-0.396250182	1.44E-05	7.75E-05	AGGF1P2
cg12186981_NCOR1P1	-0.377927792	1.44E-05	7.75E-05	NCOR1P1
cg17714861_TTYH3	-0.390889085	1.44E-05	7.75E-05	TTYH3
cg13841476_RNU6-809P	-0.470371011	1.44E-05	7.75E-05	RNU6-809P
cg03513472_NUGGC	-0.412231005	1.44E-05	7.75E-05	NUGGC
cg20225678_RNU6-858P	-0.373534303	1.44E-05	7.75E-05	RNU6-858P
cg18955295_RN7SL34P	-0.402408691	1.44E-05	7.75E-05	RN7SL34P
cg12474980_HLX	-0.408768566	1.44E-05	7.75E-05	HLX
cg17202948_OR5H15	0.427052937	1.44E-05	7.75E-05	OR5H15
cg08701227_MIR302A	-0.386741216	1.44E-05	7.75E-05	MIR302A
cg23933252_MESP2	0.486225008	1.44E-05	7.75E-05	MESP2
cg13871921_CTAGE16P	-0.386963855	1.44E-05	7.75E-05	CTAGE16P
cg15042047_DNAJB6P6	-0.457386612	1.44E-05	7.76E-05	DNAJB6P6
cg25710745_TMEM151B	-0.415200349	1.44E-05	7.76E-05	TMEM151B
cg09819502_DPY19L4P1	0.37647375	1.44E-05	7.76E-05	DPY19L4P1
cg16436181_TANC1	-0.384613893	1.44E-05	7.76E-05	TANC1
cg18580450_AHRR	-0.400598124	1.44E-05	7.76E-05	AHRR
cg11161111_UNC5B	0.493732103	1.44E-05	7.76E-05	UNC5B
cg09177248_H2ACP2	-0.472904175	1.44E-05	7.76E-05	H2ACP2
cg11872966_RPS27P23	-0.419228346	1.44E-05	7.76E-05	RPS27P23
cg07320976_PAQR9	-0.439410268	1.44E-05	7.76E-05	PAQR9
cg14924064_MIR125B1	0.38127237	1.44E-05	7.76E-05	MIR125B1
cg24890640_OR2A41P	-0.37711004	1.44E-05	7.76E-05	OR2A41P
cg23034799_PDSS1P2	0.394736392	1.44E-05	7.76E-05	PDSS1P2
cg19344682_SNORD41	-0.404235078	1.44E-05	7.76E-05	SNORD41
cg02807201_TRAJ50	0.373293074	1.44E-05	7.76E-05	TRAJ50
cg10115321_DPP10-AS3	-0.39497595	1.44E-05	7.76E-05	DPP10-AS3
cg00714597_SNORD114-2	-0.430185251	1.44E-05	7.76E-05	SNORD114-2
cg16183361_MIR548G	0.386682413	1.44E-05	7.76E-05	MIR548G
cg25477542_HMX3	-0.391178476	1.44E-05	7.76E-05	HMX3
cg27459981_ANKRD18EP	0.421265852	1.44E-05	7.76E-05	ANKRD18EP
cg18014437_ZNF738	0.373754176	1.44E-05	7.76E-05	ZNF738
cg20983125_MIR1289-1	-0.380064244	1.44E-05	7.76E-05	MIR1289-1
cg10515155_OR10J6P	-0.389983025	1.44E-05	7.76E-05	OR10J6P
cg15310511_KRT18P42	-0.422541084	1.44E-05	7.76E-05	KRT18P42
cg26662682_C4BPA	-0.421839646	1.44E-05	7.76E-05	C4BPA
cg19111078_PHKBP1	-0.390915278	1.44E-05	7.76E-05	PHKBP1
cg10958924_ANKRD30BP2	0.392170059	1.44E-05	7.76E-05	ANKRD30BP2
cg11465192_MIR365A	-0.420622935	1.44E-05	7.76E-05	MIR365A
cg25293880_KRTAP8-2P	-0.398625544	1.44E-05	7.76E-05	KRTAP8-2P
cg15099537_LINC01034	-0.376840861	1.44E-05	7.76E-05	LINC01034
cg20313696_DHFR	-0.377122807	1.44E-05	7.76E-05	DHFR
cg02426343_CIR1P3	0.376200624	1.44E-05	7.76E-05	CIR1P3
cg10530063_LINC00163	0.367375313	1.44E-05	7.76E-05	LINC00163
cg12368522_OR10C1	-0.377964047	1.44E-05	7.76E-05	OR10C1
cg16582255_HYAL6P	-0.446239321	1.44E-05	7.76E-05	HYAL6P
cg09802433_OR6C1	-0.382377151	1.44E-05	7.76E-05	OR6C1
cg17911428_RPS29P9	-0.408930853	1.44E-05	7.76E-05	RPS29P9
cg13848087_PSMC1P11	-0.376942932	1.44E-05	7.76E-05	PSMC1P11
cg15577010_MOB4P1	0.382293828	1.44E-05	7.76E-05	MOB4P1
cg18527716_RN7SL184P	-0.386967029	1.44E-05	7.76E-05	RN7SL184P
cg12606694_LINC01445	0.372086759	1.44E-05	7.76E-05	LINC01445
cg02590715_TLL1	-0.417375527	1.44E-05	7.76E-05	TLL1
cg18400586_SEPTIN14P1	-0.387755024	1.44E-05	7.77E-05	SEPTIN14P1
cg22159430_NTF3	-0.377540658	1.44E-05	7.77E-05	NTF3
cg24412958_POM121L7P	-0.483809799	1.44E-05	7.77E-05	POM121L7P
cg04826071_RPL27AP5	0.40784608	1.44E-05	7.77E-05	RPL27AP5
cg03005781_TM4SF18	-0.365862655	1.44E-05	7.77E-05	TM4SF18
cg05162456_LINC00028	-0.369177865	1.44E-05	7.77E-05	LINC00028
cg20657843_PFKFB4	-0.403257877	1.44E-05	7.77E-05	PFKFB4
cg08110272_LINC01681	0.393548873	1.44E-05	7.77E-05	LINC01681
cg07091544_RPL23AP68	-0.372130573	1.44E-05	7.77E-05	RPL23AP68
cg14007128_LOXL4	-0.422355997	1.45E-05	7.77E-05	LOXL4
cg08701227_RPS8P4	-0.379433919	1.45E-05	7.77E-05	RPS8P4
cg21805228_LINC02771	-0.37546122	1.45E-05	7.77E-05	LINC02771
cg20225678_IPO7P2	-0.370358698	1.45E-05	7.77E-05	IPO7P2
cg15139637_RAC1P3	0.442149568	1.45E-05	7.77E-05	RAC1P3
cg26790209_CRYGA	-0.409146975	1.45E-05	7.77E-05	CRYGA
cg26790209_OR4C12	-0.409146975	1.45E-05	7.77E-05	OR4C12
cg15411736_HS3ST4	-0.376938716	1.45E-05	7.77E-05	HS3ST4
cg07207099_RNU6-1309P	0.372567987	1.45E-05	7.77E-05	RNU6-1309P
cg14646214_IFNGR2	-0.491936156	1.45E-05	7.77E-05	IFNGR2
cg14748746_ASB10	-0.495997582	1.45E-05	7.77E-05	ASB10
cg16218562_LINC01076	-0.368278744	1.45E-05	7.77E-05	LINC01076
cg21376325_RNVU1-33	0.399255294	1.45E-05	7.77E-05	RNVU1-33
cg21766141_MYPOP	-0.37566398	1.45E-05	7.77E-05	MYPOP
cg06620353_SYPL2	-0.390605778	1.45E-05	7.77E-05	SYPL2
cg13885150_RPS20P24	-0.474354656	1.45E-05	7.77E-05	RPS20P24
cg25180916_UGT1A11P	0.395614139	1.45E-05	7.77E-05	UGT1A11P
cg02814691_CTLA4	-0.454511311	1.45E-05	7.77E-05	CTLA4
cg12571007_LINC01410	-0.39793324	1.45E-05	7.77E-05	LINC01410
cg04572021_KISS1R	-0.402436609	1.45E-05	7.77E-05	KISS1R
cg10912062_OR4K14	-0.385296448	1.45E-05	7.77E-05	OR4K14
cg05974788_RNU2-48P	-0.487625003	1.45E-05	7.78E-05	RNU2-48P
cg16550453_RNU1-44P	-0.379926177	1.45E-05	7.78E-05	RNU1-44P
cg16328106_OR5AN1	0.397960922	1.45E-05	7.78E-05	OR5AN1
cg00666820_TPCN2	-0.382723365	1.45E-05	7.78E-05	TPCN2
cg24305584_RCBTB2P1	0.376029517	1.45E-05	7.78E-05	RCBTB2P1
cg10039163_COL4A4	-0.360964492	1.45E-05	7.78E-05	COL4A4
cg19216660_IGLV2-11	-0.417663374	1.45E-05	7.78E-05	IGLV2-11
cg17372378_RPS29P8	-0.4789597	1.45E-05	7.78E-05	RPS29P8
cg17372378_RNU4-11P	-0.4789597	1.45E-05	7.78E-05	RNU4-11P
cg17372378_RNU6-869P	-0.4789597	1.45E-05	7.78E-05	RNU6-869P
cg17372378_HSFY1P1	-0.4789597	1.45E-05	7.78E-05	HSFY1P1
cg04198854_ADAMTS1	-0.392765357	1.45E-05	7.78E-05	ADAMTS1
cg25172145_OR4S1	-0.414813252	1.45E-05	7.78E-05	OR4S1
cg21766141_RNA5SP238	-0.369399376	1.45E-05	7.78E-05	RNA5SP238
cg16582255_SLC6A13	-0.418809869	1.45E-05	7.78E-05	SLC6A13
cg11935592_FEM1AP3	-0.377150935	1.45E-05	7.78E-05	FEM1AP3
cg05077566_WASF5P	-0.511209992	1.45E-05	7.78E-05	WASF5P
cg03005781_TRIM51	-0.379442661	1.45E-05	7.78E-05	TRIM51
cg20106792_TUBG1P	0.485489035	1.45E-05	7.78E-05	TUBG1P
cg10234161_ZNF734P	-0.487494865	1.45E-05	7.78E-05	ZNF734P
cg01538049_RNU6-18P	-0.455889821	1.45E-05	7.78E-05	RNU6-18P
cg17334266_RN7SKP128	-0.397092492	1.45E-05	7.78E-05	RN7SKP128
cg11619434_TRDV1	-0.372367134	1.45E-05	7.78E-05	TRDV1
cg16237262_SIRPB2	-0.417828904	1.45E-05	7.78E-05	SIRPB2
cg23668222_ATP5MGP2	-0.435355797	1.45E-05	7.78E-05	ATP5MGP2
cg19039809_MIR582	-0.429041524	1.45E-05	7.78E-05	MIR582
cg05154833_RN7SL159P	-0.372671701	1.45E-05	7.78E-05	RN7SL159P
cg15173429_TRBV2	-0.373235385	1.45E-05	7.78E-05	TRBV2
cg14878131_RNU6-1152P	-0.410440047	1.45E-05	7.78E-05	RNU6-1152P
cg16582255_RPSAP33	-0.437685748	1.45E-05	7.78E-05	RPSAP33
cg27245817_RPL27AP3	-0.415438344	1.45E-05	7.78E-05	RPL27AP3
cg13229245_TRA2B	0.372733342	1.45E-05	7.78E-05	TRA2B
cg04665049_RN7SL342P	-0.387138776	1.45E-05	7.78E-05	RN7SL342P
cg16655291_SLFN12	-0.408911818	1.45E-05	7.78E-05	SLFN12
cg13248604_RPL23AP31	-0.404092476	1.45E-05	7.78E-05	RPL23AP31
cg02673703_PBK	-0.384921767	1.45E-05	7.78E-05	PBK
cg11156873_EPHA1	-0.370044695	1.45E-05	7.78E-05	EPHA1
cg22814961_RNA5SP279	0.388562539	1.45E-05	7.78E-05	RNA5SP279
cg15411736_SAMSN1	-0.348259897	1.45E-05	7.78E-05	SAMSN1
cg13433881_PRSS33	0.459182923	1.45E-05	7.78E-05	PRSS33
cg08229224_RNU6-55P	-0.469792895	1.45E-05	7.78E-05	RNU6-55P
cg11704602_TNRC18P2	-0.433077522	1.45E-05	7.78E-05	TNRC18P2
cg03764791_OR2A41P	-0.448701468	1.45E-05	7.78E-05	OR2A41P
cg17241776_KLK2	-0.440737579	1.45E-05	7.78E-05	KLK2
cg00685291_RNU6-18P	0.383008465	1.45E-05	7.78E-05	RNU6-18P
cg02232418_SMAD9	-0.396900774	1.45E-05	7.78E-05	SMAD9
cg23024913_PTPRT-AS1	-0.407485066	1.45E-05	7.78E-05	PTPRT-AS1
cg16143544_FTH1P25	-0.378074544	1.45E-05	7.78E-05	FTH1P25
cg07814977_PRSS3P4	-0.488883288	1.45E-05	7.78E-05	PRSS3P4
cg04198854_EDN1	-0.391720359	1.45E-05	7.78E-05	EDN1
cg21200382_RPL34P8	0.44084272	1.45E-05	7.78E-05	RPL34P8
cg18701685_KCTD9P6	0.37113664	1.45E-05	7.79E-05	KCTD9P6
cg11238267_BARHL2	-0.467342394	1.45E-05	7.79E-05	BARHL2
cg11238267_LINC00955	-0.467342394	1.45E-05	7.79E-05	LINC00955
cg11238267_TFAP2D	-0.467342394	1.45E-05	7.79E-05	TFAP2D
cg11238267_OR5W1P	-0.467342394	1.45E-05	7.79E-05	OR5W1P
cg11238267_OR10D5P	-0.467342394	1.45E-05	7.79E-05	OR10D5P
cg11238267_MIR379	-0.467342394	1.45E-05	7.79E-05	MIR379
cg11238267_KCNQ2-AS1	-0.467342394	1.45E-05	7.79E-05	KCNQ2-AS1
cg07140455_HRCT1	-0.45075301	1.45E-05	7.79E-05	HRCT1
cg23840219_SUMO1P1	0.368891588	1.45E-05	7.79E-05	SUMO1P1
cg09623286_SELENOV	0.38812322	1.45E-05	7.79E-05	SELENOV
cg24312537_NPSR1	-0.354033926	1.45E-05	7.79E-05	NPSR1
cg27015054_IRGC	-0.455400872	1.45E-05	7.79E-05	IRGC
cg21849790_HTR1F	0.383162446	1.45E-05	7.79E-05	HTR1F
cg12877532_KCNE2	-0.38866087	1.45E-05	7.79E-05	KCNE2
cg13085553_NPTXR	-0.378737582	1.45E-05	7.79E-05	NPTXR
cg19801817_OR1J4	-0.394412922	1.45E-05	7.79E-05	OR1J4
cg19653415_KRT19P2	-0.376710227	1.45E-05	7.79E-05	KRT19P2
cg20638896_HK3	-0.390754877	1.45E-05	7.79E-05	HK3
cg07950457_IGHV3-64	-0.38506803	1.45E-05	7.79E-05	IGHV3-64
cg22160267_CHMP4AP1	0.460737707	1.45E-05	7.79E-05	CHMP4AP1
cg22160267_OR2W1	0.460737707	1.45E-05	7.79E-05	OR2W1
cg22160267_PGAM1P2	0.460737707	1.45E-05	7.79E-05	PGAM1P2
cg22160267_KRTAP10-1	0.460737707	1.45E-05	7.79E-05	KRTAP10-1
cg20657843_SH3PXD2B	-0.393508743	1.45E-05	7.79E-05	SH3PXD2B
cg18055007_RPL5P31	0.436176465	1.45E-05	7.79E-05	RPL5P31
cg27315287_RPS17P14	-0.433396802	1.45E-05	7.79E-05	RPS17P14
cg26598859_LINC02579	-0.399473923	1.45E-05	7.79E-05	LINC02579
cg25081128_RNF208	-0.391094416	1.45E-05	7.79E-05	RNF208
cg13404427_HTR3C2P	-0.421465723	1.45E-05	7.79E-05	HTR3C2P
cg15173429_RNU6-739P	-0.378143739	1.45E-05	7.79E-05	RNU6-739P
cg24968733_CRPPA-AS1	-0.395911234	1.45E-05	7.79E-05	CRPPA-AS1
cg12931756_MTCO3P5	-0.430331421	1.45E-05	7.79E-05	MTCO3P5
cg16550453_BANF1P5	-0.390616489	1.45E-05	7.79E-05	BANF1P5
cg25531986_SNORC	-0.352512727	1.45E-05	7.79E-05	SNORC
cg02426343_LZTS1	0.374557018	1.45E-05	7.79E-05	LZTS1
cg19801817_SPEM1	-0.39492659	1.45E-05	7.79E-05	SPEM1
cg21052958_IGHD3-16	-0.386389041	1.45E-05	7.79E-05	IGHD3-16
cg09981313_GAPDHP14	-0.399056042	1.45E-05	7.79E-05	GAPDHP14
cg02234216_RILPL1	-0.432394797	1.45E-05	7.80E-05	RILPL1
cg07499288_SLC9B2	0.360097315	1.45E-05	7.80E-05	SLC9B2
cg19408449_OTUD4P1	-0.400121125	1.45E-05	7.80E-05	OTUD4P1
cg24193543_HOMER2P1	-0.4023534	1.45E-05	7.80E-05	HOMER2P1
cg04343263_TEAD2	-0.413660237	1.45E-05	7.80E-05	TEAD2
cg04578246_CAMTA1-IT1	-0.48660699	1.45E-05	7.80E-05	CAMTA1-IT1
cg13401386_RN7SL567P	-0.373208097	1.45E-05	7.80E-05	RN7SL567P
cg14526732_IGHV5-78	0.377005871	1.45E-05	7.80E-05	IGHV5-78
cg00168193_RN7SL267P	-0.47212955	1.45E-05	7.80E-05	RN7SL267P
cg18965684_RNU1-123P	-0.529559849	1.45E-05	7.80E-05	RNU1-123P
cg14579235_ZNF114P1	-0.406018332	1.45E-05	7.80E-05	ZNF114P1
cg07785145_RN7SKP15	-0.395205868	1.45E-05	7.80E-05	RN7SKP15
cg15712577_HBAP1	-0.364149249	1.45E-05	7.80E-05	HBAP1
cg10377685_TPT1P4	-0.381685299	1.45E-05	7.80E-05	TPT1P4
cg09518226_OR10J3	0.448174782	1.45E-05	7.80E-05	OR10J3
cg22656247_RNU6-1008P	-0.437607953	1.45E-05	7.80E-05	RNU6-1008P
cg27459981_LIPT2	0.434045302	1.45E-05	7.80E-05	LIPT2
cg24968733_LINC00336	-0.397413097	1.45E-05	7.80E-05	LINC00336
cg06620353_DNMT3L	-0.376203788	1.45E-05	7.80E-05	DNMT3L
cg15175351_GSTT2	-0.392066752	1.45E-05	7.80E-05	GSTT2
cg14339668_PRAMEF19	-0.372327671	1.45E-05	7.80E-05	PRAMEF19
cg00458454_OR51AB1P	-0.377725583	1.45E-05	7.80E-05	OR51AB1P
cg24130945_UNC5D	-0.372214975	1.45E-05	7.80E-05	UNC5D
cg12129912_TMEM235	0.414947323	1.45E-05	7.80E-05	TMEM235
cg25033405_HMGA1	-0.385848783	1.45E-05	7.80E-05	HMGA1
cg14473837_RNF208	-0.389713883	1.45E-05	7.80E-05	RNF208
cg10548700_LINC00310	0.360887981	1.45E-05	7.80E-05	LINC00310
cg16237262_LOXL1	-0.435168313	1.45E-05	7.80E-05	LOXL1
cg02590715_RPS26P21	-0.421002364	1.45E-05	7.80E-05	RPS26P21
cg03119028_SNORA58B	0.376360739	1.45E-05	7.80E-05	SNORA58B
cg08160477_LCE3A	-0.475585504	1.45E-05	7.80E-05	LCE3A
cg24377657_ZNF831	0.36810212	1.45E-05	7.80E-05	ZNF831
cg12282100_CFC1B	0.386538581	1.45E-05	7.80E-05	CFC1B
cg25578798_ALOX12B	-0.380061884	1.45E-05	7.80E-05	ALOX12B
cg21402844_OR7E55P	-0.383771733	1.45E-05	7.81E-05	OR7E55P
cg00470469_TNFSF8	-0.389800445	1.45E-05	7.81E-05	TNFSF8
cg09080909_LINC02549	-0.469384293	1.45E-05	7.81E-05	LINC02549
cg04223606_OR4G11P	0.450717663	1.45E-05	7.81E-05	OR4G11P
cg08498272_OTOP3	-0.363318317	1.45E-05	7.81E-05	OTOP3
cg15411736_SLC6A12	-0.376231987	1.45E-05	7.81E-05	SLC6A12
cg18687588_NTNG2	-0.375029278	1.45E-05	7.81E-05	NTNG2
cg10859027_SNORD115-19	-0.400923725	1.45E-05	7.81E-05	SNORD115-19
cg12774454_RNU1-8P	-0.409112589	1.45E-05	7.81E-05	RNU1-8P
cg17388638_IL24	-0.380548545	1.45E-05	7.81E-05	IL24
cg13907973_RPL31P13	0.440736411	1.45E-05	7.81E-05	RPL31P13
cg05856102_KNCN	-0.372913636	1.45E-05	7.81E-05	KNCN
cg24429037_TMEM256P1	-0.426172147	1.45E-05	7.81E-05	TMEM256P1
cg04510815_OR7E36P	-0.415802656	1.45E-05	7.81E-05	OR7E36P
cg06103928_TPT1P2	-0.405917621	1.45E-05	7.81E-05	TPT1P2
cg17918676_RN7SKP257	-0.426569847	1.45E-05	7.81E-05	RN7SKP257
cg17714861_PFKFB4	-0.387926613	1.46E-05	7.81E-05	PFKFB4
cg15509969_RNU6-361P	0.367496926	1.46E-05	7.81E-05	RNU6-361P
cg23909098_SNRPCP15	0.377181864	1.46E-05	7.81E-05	SNRPCP15
cg10039163_PSMA8	-0.356154345	1.46E-05	7.81E-05	PSMA8
cg18811157_MEOX1	-0.359832894	1.46E-05	7.81E-05	MEOX1
cg10392209_ACTBP12	-0.498356164	1.46E-05	7.81E-05	ACTBP12
cg10392209_MTND5P18	-0.498356164	1.46E-05	7.81E-05	MTND5P18
cg10392209_RN7SL868P	-0.498356164	1.46E-05	7.81E-05	RN7SL868P
cg10392209_MTND1P2	-0.498356164	1.46E-05	7.81E-05	MTND1P2
cg10392209_H3P29	-0.498356164	1.46E-05	7.81E-05	H3P29
cg11091734_HPCA	-0.385511388	1.46E-05	7.81E-05	HPCA
cg16274716_SLC17A1	-0.397446541	1.46E-05	7.81E-05	SLC17A1
cg06169910_RPS2P7	-0.48109057	1.46E-05	7.81E-05	RPS2P7
cg02807201_RPL6P4	0.374548028	1.46E-05	7.81E-05	RPL6P4
cg15029183_VAT1L	-0.375885216	1.46E-05	7.81E-05	VAT1L
cg15509969_ACHE	0.374618693	1.46E-05	7.81E-05	ACHE
cg09690321_LINC01361	-0.400406619	1.46E-05	7.81E-05	LINC01361
cg09700868_HLA-DRB5	-0.378539953	1.46E-05	7.81E-05	HLA-DRB5
cg15830864_RNU6-901P	-0.392038764	1.46E-05	7.81E-05	RNU6-901P
cg06136472_LCN10	-0.394812613	1.46E-05	7.81E-05	LCN10
cg02782331_HSD3BP1	-0.416149943	1.46E-05	7.81E-05	HSD3BP1
cg18720828_ZP3P2	-0.452907454	1.46E-05	7.81E-05	ZP3P2
cg02133140_LINC01388	-0.391694671	1.46E-05	7.81E-05	LINC01388
cg19996272_PIN1P1	0.496680032	1.46E-05	7.81E-05	PIN1P1
cg02351219_RPS15AP7	-0.388390088	1.46E-05	7.81E-05	RPS15AP7
cg26474203_MINAR2	-0.396509977	1.46E-05	7.81E-05	MINAR2
cg19653415_CD48	-0.370144641	1.46E-05	7.81E-05	CD48
cg15137954_RNY4P30	0.453059052	1.46E-05	7.81E-05	RNY4P30
cg15137954_SNORD114-29	0.453059052	1.46E-05	7.81E-05	SNORD114-29
cg15137954_RNU6-225P	0.453059052	1.46E-05	7.81E-05	RNU6-225P
cg00470469_FRMD3	-0.391668774	1.46E-05	7.82E-05	FRMD3
cg12403996_ZNF734P	-0.418205865	1.46E-05	7.82E-05	ZNF734P
cg08173216_WDR4P2	0.393436462	1.46E-05	7.82E-05	WDR4P2
cg24604127_IGKV3D-11	-0.375706872	1.46E-05	7.82E-05	IGKV3D-11
cg12793111_RPL10P3	-0.381459169	1.46E-05	7.82E-05	RPL10P3
cg20695805_KLRG1	0.362593442	1.46E-05	7.82E-05	KLRG1
cg20150659_KLF2P3	-0.42589191	1.46E-05	7.82E-05	KLF2P3
cg13166992_ZNF734P	0.512042737	1.46E-05	7.82E-05	ZNF734P
cg16569147_RNU6-992P	-0.372068826	1.46E-05	7.82E-05	RNU6-992P
cg10520070_RNU6-230P	-0.487747334	1.46E-05	7.82E-05	RNU6-230P
cg26149131_VWDE	0.373553104	1.46E-05	7.82E-05	VWDE
cg10738774_H3P9	-0.37806153	1.46E-05	7.82E-05	H3P9
cg02268738_RPL17P20	-0.405959711	1.46E-05	7.82E-05	RPL17P20
cg18346106_FAM110D	-0.40008974	1.46E-05	7.82E-05	FAM110D
cg04054096_SCP2D1	-0.382630457	1.46E-05	7.82E-05	SCP2D1
cg27399957_LINC00362	-0.368887607	1.46E-05	7.82E-05	LINC00362
cg26512142_SHISA3	0.461727383	1.46E-05	7.82E-05	SHISA3
cg00066022_COL25A1	-0.402095453	1.46E-05	7.82E-05	COL25A1
cg05884205_RNU6-661P	-0.391366523	1.46E-05	7.82E-05	RNU6-661P
cg12793711_ANKRD30BL	0.496771498	1.46E-05	7.82E-05	ANKRD30BL
cg10859027_SHANK2-AS3	-0.400986992	1.46E-05	7.82E-05	SHANK2-AS3
cg17366173_PRDM14	-0.399888697	1.46E-05	7.82E-05	PRDM14
cg14611230_RNU6-953P	-0.476081322	1.46E-05	7.82E-05	RNU6-953P
cg02590715_AOAH-IT1	-0.417730019	1.46E-05	7.82E-05	AOAH-IT1
cg25292374_FTH1P12	-0.400577456	1.46E-05	7.82E-05	FTH1P12
cg25293880_TXLNB	-0.381244427	1.46E-05	7.82E-05	TXLNB
cg14028116_LINC01808	0.489228121	1.46E-05	7.82E-05	LINC01808
cg11270687_RNU6-300P	-0.38638068	1.46E-05	7.82E-05	RNU6-300P
cg01230890_NPTXR	-0.371652461	1.46E-05	7.82E-05	NPTXR
cg12836961_RNU6-842P	-0.395517981	1.46E-05	7.82E-05	RNU6-842P
cg16274716_RCC2P7	-0.393637984	1.46E-05	7.82E-05	RCC2P7
cg25037011_PPP1R2P5	0.391191232	1.46E-05	7.82E-05	PPP1R2P5
cg00743325_FOXD3	0.374982811	1.46E-05	7.82E-05	FOXD3
cg15139637_ARF1P1	0.433775546	1.46E-05	7.82E-05	ARF1P1
cg10490099_SFTA1P	-0.37530441	1.46E-05	7.82E-05	SFTA1P
cg07320976_PRTG	-0.437263723	1.46E-05	7.83E-05	PRTG
cg09391279_AQP9	-0.389968512	1.46E-05	7.83E-05	AQP9
cg02902649_NR1H5P	-0.399817941	1.46E-05	7.83E-05	NR1H5P
cg27422885_CNFN	-0.439032955	1.46E-05	7.83E-05	CNFN
cg01293277_NFIX	-0.407154421	1.46E-05	7.83E-05	NFIX
cg26353006_MIR584	0.396242298	1.46E-05	7.83E-05	MIR584
cg20540806_GDF15	0.374783895	1.46E-05	7.83E-05	GDF15
cg20802509_GUCY2GP	-0.411127466	1.46E-05	7.83E-05	GUCY2GP
cg03119028_HSPE1P12	0.366063815	1.46E-05	7.83E-05	HSPE1P12
cg15353666_GPC1	-0.440926346	1.46E-05	7.83E-05	GPC1
cg01394078_TAS2R7	-0.524663782	1.46E-05	7.83E-05	TAS2R7
cg00912942_KCNK3	-0.387986261	1.46E-05	7.83E-05	KCNK3
cg06105747_RNA5SP442	-0.399691248	1.46E-05	7.83E-05	RNA5SP442
cg02514711_YWHAQP9	0.369009541	1.46E-05	7.83E-05	YWHAQP9
cg05292018_KAZN-AS1	-0.373801035	1.46E-05	7.83E-05	KAZN-AS1
cg26586804_SPATA2P1	-0.415903474	1.46E-05	7.83E-05	SPATA2P1
cg13978534_RN7SL135P	0.386412437	1.46E-05	7.83E-05	RN7SL135P
cg15376531_RN7SKP36	-0.380186625	1.46E-05	7.83E-05	RN7SKP36
cg20137750_SLCO1B3	-0.3825769	1.46E-05	7.83E-05	SLCO1B3
cg25353287_RNA5SP115	-0.391144491	1.46E-05	7.83E-05	RNA5SP115
cg20683445_UBE2C	-0.392360012	1.46E-05	7.83E-05	UBE2C
cg27475875_ZNF575	0.437521692	1.46E-05	7.84E-05	ZNF575
cg10097323_MTND6P14	-0.382694649	1.46E-05	7.84E-05	MTND6P14
cg27399957_GOLGA6L2	-0.372267929	1.46E-05	7.84E-05	GOLGA6L2
cg16601957_SOCS2P2	-0.402945543	1.46E-05	7.84E-05	SOCS2P2
cg07243941_CAMTA1-AS1	0.380315386	1.46E-05	7.84E-05	CAMTA1-AS1
cg20683445_MIR938	-0.396904329	1.46E-05	7.84E-05	MIR938
cg21252088_CCDC12P1	0.414047874	1.46E-05	7.84E-05	CCDC12P1
cg14924064_IGHD6-25	0.376450768	1.46E-05	7.84E-05	IGHD6-25
cg18057692_IFNA10	-0.375790205	1.46E-05	7.84E-05	IFNA10
cg27030245_NMNAT1P3	0.388371079	1.46E-05	7.84E-05	NMNAT1P3
cg08894280_LOXL2	-0.390763407	1.46E-05	7.84E-05	LOXL2
cg19408449_RN7SL754P	-0.393981614	1.46E-05	7.84E-05	RN7SL754P
cg20260904_FN3K	-0.38764755	1.46E-05	7.84E-05	FN3K
cg07190763_TMEM63C	-0.41998422	1.46E-05	7.84E-05	TMEM63C
cg24969888_LIPN	-0.39998729	1.46E-05	7.84E-05	LIPN
cg19408572_LINC01857	0.386453477	1.46E-05	7.84E-05	LINC01857
cg15042047_SYNDIG1	-0.45045052	1.46E-05	7.84E-05	SYNDIG1
cg10100831_IGHV4-59	-0.373715697	1.46E-05	7.84E-05	IGHV4-59
cg18701685_PKMYT1	0.381753214	1.46E-05	7.84E-05	PKMYT1
cg07072172_SEMA3G	-0.372630774	1.46E-05	7.84E-05	SEMA3G
cg20009356_HMGB3P20	-0.392769405	1.46E-05	7.84E-05	HMGB3P20
cg08880327_COLEC10	-0.388057636	1.46E-05	7.84E-05	COLEC10
cg27560690_ART2BP	-0.374251531	1.46E-05	7.84E-05	ART2BP
cg20651218_RN7SKP77	-0.376674773	1.46E-05	7.84E-05	RN7SKP77
cg03051617_ODAM	-0.364193318	1.46E-05	7.84E-05	ODAM
cg17121694_KRT18P32	-0.392071315	1.46E-05	7.84E-05	KRT18P32
cg27064927_C10orf71-AS1	-0.380132586	1.46E-05	7.84E-05	C10orf71-AS1
cg18318704_GPHA2	0.370753446	1.46E-05	7.84E-05	GPHA2
cg09799441_UBL4B	-0.375100065	1.46E-05	7.84E-05	UBL4B
cg19216660_BTF3L4P4	0.379219084	1.46E-05	7.84E-05	BTF3L4P4
cg23034799_REXO1L1P	0.377322042	1.46E-05	7.84E-05	REXO1L1P
cg16792066_KCNG2	0.377629971	1.46E-05	7.85E-05	KCNG2
cg07905199_NOBOX	-0.380679721	1.46E-05	7.85E-05	NOBOX
cg18889973_RNU6-1289P	-0.438274194	1.46E-05	7.85E-05	RNU6-1289P
cg17551702_USP17L11	-0.390258043	1.46E-05	7.85E-05	USP17L11
cg00470469_PDE4B-AS1	-0.397042482	1.46E-05	7.85E-05	PDE4B-AS1
cg00592315_OR4E2	-0.387741579	1.46E-05	7.85E-05	OR4E2
cg16177647_RPL24P7	-0.493557161	1.46E-05	7.85E-05	RPL24P7
cg10499042_OR7E117P	-0.378456576	1.46E-05	7.85E-05	OR7E117P
cg10991855_BTG2	-0.363685827	1.46E-05	7.85E-05	BTG2
cg05856102_LINC02868	-0.383854705	1.46E-05	7.85E-05	LINC02868
cg03886687_TRAJ58	0.457020305	1.46E-05	7.85E-05	TRAJ58
cg24413597_SKOR2	-0.446781929	1.46E-05	7.85E-05	SKOR2
cg03637781_DPPA3P2	0.380072332	1.46E-05	7.85E-05	DPPA3P2
cg00819121_CGB5	-0.423895228	1.46E-05	7.85E-05	CGB5
cg05887049_ILRUNP1	-0.396581111	1.46E-05	7.85E-05	ILRUNP1
cg15635341_CRTAC1	0.423961862	1.46E-05	7.85E-05	CRTAC1
cg21781761_PRTN3	-0.421451169	1.46E-05	7.85E-05	PRTN3
cg12353589_RNU1-138P	-0.389096234	1.46E-05	7.85E-05	RNU1-138P
cg17613326_H3P9	0.397317315	1.46E-05	7.85E-05	H3P9
cg18626958_RPL19P1	-0.382500802	1.46E-05	7.85E-05	RPL19P1
cg05836256_GPR25	-0.379489786	1.46E-05	7.85E-05	GPR25
cg17943069_BTNL8	-0.473480049	1.46E-05	7.85E-05	BTNL8
cg04887104_B4GALNT1	-0.397726948	1.47E-05	7.85E-05	B4GALNT1
cg17653352_GABBR2	-0.398226624	1.47E-05	7.85E-05	GABBR2
cg24360513_STAB2	0.386688356	1.47E-05	7.85E-05	STAB2
cg02822089_LINC01738	-0.424889256	1.47E-05	7.85E-05	LINC01738
cg19822890_TRAV3	-0.379342091	1.47E-05	7.85E-05	TRAV3
cg14790638_RNA5SP496	-0.380530007	1.47E-05	7.85E-05	RNA5SP496
cg27543695_OR2T33	-0.381883577	1.47E-05	7.85E-05	OR2T33
cg16006105_AKR1B1P6	-0.404512699	1.47E-05	7.85E-05	AKR1B1P6
cg18562160_OR4F7P	-0.419662763	1.47E-05	7.85E-05	OR4F7P
cg14243991_PDX1	-0.377903332	1.47E-05	7.85E-05	PDX1
cg20638896_HOXC6	-0.407026499	1.47E-05	7.85E-05	HOXC6
cg13990947_LINC00680	-0.41378531	1.47E-05	7.85E-05	LINC00680
cg12594546_P2RY13	-0.430876889	1.47E-05	7.85E-05	P2RY13
cg16603103_LINC01345	-0.407764193	1.47E-05	7.85E-05	LINC01345
cg20918017_SEMA5A	-0.462984509	1.47E-05	7.85E-05	SEMA5A
cg24332330_SLC17A4	-0.385645616	1.47E-05	7.85E-05	SLC17A4
cg20695805_ENSAP3	0.371205619	1.47E-05	7.85E-05	ENSAP3
cg07419788_LINC01630	-0.418819715	1.47E-05	7.85E-05	LINC01630
cg04198854_TFPI	-0.384786242	1.47E-05	7.86E-05	TFPI
cg27030245_YOD1	0.372854821	1.47E-05	7.86E-05	YOD1
cg08933691_IL23A	-0.390154447	1.47E-05	7.86E-05	IL23A
cg02425558_RNU1-136P	-0.48438162	1.47E-05	7.86E-05	RNU1-136P
cg22168087_IGKV1-39	0.369229885	1.47E-05	7.86E-05	IGKV1-39
cg10959048_OR8B12	-0.387381872	1.47E-05	7.86E-05	OR8B12
cg08990112_RPL5P21	0.36507098	1.47E-05	7.86E-05	RPL5P21
cg12093005_SEPTIN14P3	-0.37703593	1.47E-05	7.86E-05	SEPTIN14P3
cg09855983_OR5AQ1P	-0.392417766	1.47E-05	7.86E-05	OR5AQ1P
cg19761267_GAPDHP69	-0.419575333	1.47E-05	7.86E-05	GAPDHP69
cg14846514_RNU6-940P	-0.365624083	1.47E-05	7.86E-05	RNU6-940P
cg01024069_OR11I1P	-0.378679778	1.47E-05	7.86E-05	OR11I1P
cg01024069_RNA5SP98	-0.378679778	1.47E-05	7.86E-05	RNA5SP98
cg01024069_UBQLN1P1	-0.378679778	1.47E-05	7.86E-05	UBQLN1P1
cg01024069_GPX1P2	-0.378679778	1.47E-05	7.86E-05	GPX1P2
cg17839232_M1AP	-0.37741537	1.47E-05	7.86E-05	M1AP
cg10959048_VN1R53P	-0.385663053	1.47E-05	7.86E-05	VN1R53P
cg00470469_GBP1P1	-0.387748786	1.47E-05	7.86E-05	GBP1P1
cg16131126_USP32P2	-0.475262171	1.47E-05	7.86E-05	USP32P2
cg03959986_PAX4	0.379819438	1.47E-05	7.86E-05	PAX4
cg25135012_UCA1	-0.361895691	1.47E-05	7.86E-05	UCA1
cg13565400_DNMT3L	0.38426859	1.47E-05	7.86E-05	DNMT3L
cg21731721_PPIAP38	-0.4194747	1.47E-05	7.86E-05	PPIAP38
cg19249811_SNORD115-3	-0.398570037	1.47E-05	7.86E-05	SNORD115-3
cg08847335_SLC25A6P2	-0.375858279	1.47E-05	7.86E-05	SLC25A6P2
cg12855615_KRTAP10-9	-0.409364194	1.47E-05	7.86E-05	KRTAP10-9
cg25578798_SLC12A1	-0.378600567	1.47E-05	7.86E-05	SLC12A1
cg14926196_GRIK3	0.378607004	1.47E-05	7.86E-05	GRIK3
cg09658813_LINC01052	-0.381629407	1.47E-05	7.86E-05	LINC01052
cg01696336_RPL31P13	0.50520377	1.47E-05	7.86E-05	RPL31P13
cg25601460_GPR153	-0.383245252	1.47E-05	7.86E-05	GPR153
cg04751533_TUBB8P10	-0.382116171	1.47E-05	7.86E-05	TUBB8P10
cg11704602_TCL1A	-0.421071584	1.47E-05	7.86E-05	TCL1A
cg11314630_KRT18P27	-0.392250945	1.47E-05	7.86E-05	KRT18P27
cg05868023_FBLN1	0.362281546	1.47E-05	7.86E-05	FBLN1
cg08823359_FGF7P4	0.374874511	1.47E-05	7.86E-05	FGF7P4
cg19271242_APOA2	-0.418096086	1.47E-05	7.86E-05	APOA2
cg18455405_TTLL10-AS1	-0.359463304	1.47E-05	7.86E-05	TTLL10-AS1
cg09375488_LINC02023	-0.468798486	1.47E-05	7.87E-05	LINC02023
cg16672940_GAS8-AS1	-0.453408591	1.47E-05	7.87E-05	GAS8-AS1
cg23383887_RNU6-877P	-0.399452698	1.47E-05	7.87E-05	RNU6-877P
cg25040746_ATP8B2	-0.439473565	1.47E-05	7.87E-05	ATP8B2
cg06372909_COL2A1	-0.380156938	1.47E-05	7.87E-05	COL2A1
cg10803714_FAM151A	0.492952903	1.47E-05	7.87E-05	FAM151A
cg12341475_RNU6-140P	0.555799959	1.47E-05	7.87E-05	RNU6-140P
cg17162911_LINC01548	-0.376821733	1.47E-05	7.87E-05	LINC01548
cg01612891_ID3	-0.458602466	1.47E-05	7.87E-05	ID3
cg09739726_PRR23C	-0.383848919	1.47E-05	7.87E-05	PRR23C
cg09739726_TRIM64EP	-0.383848919	1.47E-05	7.87E-05	TRIM64EP
cg09739726_RPS29P27	-0.383848919	1.47E-05	7.87E-05	RPS29P27
cg09739726_RNU6-371P	-0.383848919	1.47E-05	7.87E-05	RNU6-371P
cg09785766_ADAM7	-0.374530742	1.47E-05	7.87E-05	ADAM7
cg21673338_CYB561D1	-0.418230384	1.47E-05	7.87E-05	CYB561D1
cg12420787_RN7SKP91	-0.375999987	1.47E-05	7.87E-05	RN7SKP91
cg20223162_OR2T27	0.369154391	1.47E-05	7.87E-05	OR2T27
cg10991855_ZNF438	-0.365462223	1.47E-05	7.87E-05	ZNF438
cg25706257_OAS1	-0.369088475	1.47E-05	7.87E-05	OAS1
cg16340485_RNVU1-33	0.520744733	1.47E-05	7.87E-05	RNVU1-33
cg09483607_ZNF671	-0.367867547	1.47E-05	7.87E-05	ZNF671
cg17388638_RNU6-379P	-0.395843846	1.47E-05	7.87E-05	RNU6-379P
cg09623286_IGLV5-37	0.394048985	1.47E-05	7.87E-05	IGLV5-37
cg10492042_IL17C	0.378862978	1.47E-05	7.87E-05	IL17C
cg09712306_MIR218-2	0.441073833	1.47E-05	7.87E-05	MIR218-2
cg12707723_SNORA32	-0.368421249	1.47E-05	7.87E-05	SNORA32
cg18890249_DHFRP2	-0.52722602	1.47E-05	7.87E-05	DHFRP2
cg07738820_RN7SL255P	0.455254813	1.47E-05	7.87E-05	RN7SL255P
cg26459473_OR7D2	-0.387706955	1.47E-05	7.87E-05	OR7D2
cg12615916_KRTAP16-1	0.358055746	1.47E-05	7.87E-05	KRTAP16-1
cg20241816_MIR551B	-0.376111371	1.47E-05	7.87E-05	MIR551B
cg08923338_LRFN3	0.469541056	1.47E-05	7.87E-05	LRFN3
cg05396439_IGHD3-22	-0.386080656	1.47E-05	7.87E-05	IGHD3-22
cg09789229_PLA2G2A	-0.384345852	1.47E-05	7.87E-05	PLA2G2A
cg23238869_LOXL2	-0.405824417	1.47E-05	7.87E-05	LOXL2
cg18014437_MTND2P15	0.376249213	1.47E-05	7.87E-05	MTND2P15
cg24310785_RNU6-907P	-0.372631384	1.47E-05	7.87E-05	RNU6-907P
cg02892650_NPSR1	0.418916462	1.47E-05	7.87E-05	NPSR1
cg16596598_MKRN7P	-0.371156033	1.47E-05	7.87E-05	MKRN7P
cg04510815_C19orf67	-0.408058801	1.47E-05	7.87E-05	C19orf67
cg16581142_RNU6-140P	0.496020985	1.47E-05	7.87E-05	RNU6-140P
cg15157699_RN7SKP206	-0.394710095	1.47E-05	7.87E-05	RN7SKP206
cg19483581_FOXF1	-0.481138349	1.47E-05	7.87E-05	FOXF1
cg18323824_OR5P1P	-0.380011907	1.47E-05	7.88E-05	OR5P1P
cg13168129_CDSN	0.368377413	1.47E-05	7.88E-05	CDSN
cg04000274_RNA5SP128	-0.395059446	1.47E-05	7.88E-05	RNA5SP128
cg18701685_BZW1P1	0.379372836	1.47E-05	7.88E-05	BZW1P1
cg21204600_SNORD54	-0.405741081	1.47E-05	7.88E-05	SNORD54
cg27459981_FAM162A	0.42260832	1.47E-05	7.88E-05	FAM162A
cg26081710_FAM230H	-0.420286581	1.47E-05	7.88E-05	FAM230H
cg05292018_LINC01153	-0.359541635	1.47E-05	7.88E-05	LINC01153
cg01610685_RPS28P4	-0.497564826	1.47E-05	7.88E-05	RPS28P4
cg15910024_FADS6	-0.386423066	1.47E-05	7.88E-05	FADS6
cg11993171_TXNP2	-0.38733339	1.47E-05	7.88E-05	TXNP2
cg24876773_C22orf15	-0.382150754	1.47E-05	7.88E-05	C22orf15
cg15412826_KRTAP5-4	-0.392503741	1.47E-05	7.88E-05	KRTAP5-4
cg13360263_KRT2	-0.410862142	1.47E-05	7.88E-05	KRT2
cg16234887_RNA5SP442	-0.392186639	1.47E-05	7.88E-05	RNA5SP442
cg18455405_POM121	-0.380972295	1.47E-05	7.88E-05	POM121
cg05201777_IGLJ2	-0.375783516	1.47E-05	7.88E-05	IGLJ2
cg15735438_GALP	-0.385875194	1.47E-05	7.88E-05	GALP
cg01409776_DHFRP3	-0.426661108	1.47E-05	7.88E-05	DHFRP3
cg05207347_ATP5MFP1	-0.357687842	1.47E-05	7.88E-05	ATP5MFP1
cg02892650_ZNF534	-0.421599176	1.47E-05	7.88E-05	ZNF534
cg24227048_MIR126	-0.411632735	1.47E-05	7.88E-05	MIR126
cg06259339_LINC02670	-0.387967323	1.47E-05	7.88E-05	LINC02670
cg19242610_RNU1-148P	-0.389727927	1.47E-05	7.88E-05	RNU1-148P
cg24969888_LCE3E	-0.404005265	1.47E-05	7.88E-05	LCE3E
cg13978534_TSHB	0.385360215	1.47E-05	7.88E-05	TSHB
cg24310785_OR7E97P	-0.367990995	1.47E-05	7.88E-05	OR7E97P
cg24171294_HES3	0.394932824	1.47E-05	7.89E-05	HES3
cg22613809_IGLL3P	-0.386968901	1.47E-05	7.89E-05	IGLL3P
cg08317284_CFAP53	0.376451688	1.47E-05	7.89E-05	CFAP53
cg15099537_RNU6-744P	-0.380030532	1.47E-05	7.89E-05	RNU6-744P
cg13930375_AQP7P2	-0.399517418	1.47E-05	7.89E-05	AQP7P2
cg01348938_COL6A6	-0.371840746	1.47E-05	7.89E-05	COL6A6
cg12594546_RGS16	-0.445992059	1.47E-05	7.89E-05	RGS16
cg19595092_CNGB3	-0.401312363	1.47E-05	7.89E-05	CNGB3
cg19160975_SEPTIN12	0.369772079	1.47E-05	7.89E-05	SEPTIN12
cg05984132_TRBV5-3	-0.438935233	1.47E-05	7.89E-05	TRBV5-3
cg00530579_LINC01518	-0.373060528	1.47E-05	7.89E-05	LINC01518
cg12914151_EIF4A1P1	-0.43159357	1.47E-05	7.89E-05	EIF4A1P1
cg22819120_RPL23AP48	-0.401556121	1.47E-05	7.89E-05	RPL23AP48
cg13692482_KRT8P20	-0.415775679	1.47E-05	7.89E-05	KRT8P20
cg02133140_RNA5SP29	-0.369096745	1.47E-05	7.89E-05	RNA5SP29
cg14677912_RNA5SP127	0.367506044	1.47E-05	7.89E-05	RNA5SP127
cg14677912_RNA5SP150	0.367506044	1.47E-05	7.89E-05	RNA5SP150
cg14677912_RNU6-333P	0.367506044	1.47E-05	7.89E-05	RNU6-333P
cg14677912_RNU6-279P	0.367506044	1.47E-05	7.89E-05	RNU6-279P
cg14677912_LINC00388	0.367506044	1.47E-05	7.89E-05	LINC00388
cg14677912_RNU6-1131P	0.367506044	1.47E-05	7.89E-05	RNU6-1131P
cg00980696_LINC01817	-0.376337331	1.47E-05	7.89E-05	LINC01817
cg13628022_NFIC	0.472301649	1.47E-05	7.89E-05	NFIC
cg10653573_OR7E18P	-0.381917314	1.47E-05	7.89E-05	OR7E18P
cg17329886_OR3D1P	-0.433357564	1.47E-05	7.89E-05	OR3D1P
cg14587401_LINC01556	0.414949939	1.47E-05	7.89E-05	LINC01556
cg00171290_FAM78B	-0.384093328	1.47E-05	7.89E-05	FAM78B
cg06551718_TMEM262	-0.445692199	1.47E-05	7.89E-05	TMEM262
cg17653352_SYT14	-0.391921005	1.47E-05	7.89E-05	SYT14
cg00557704_LINC00501	-0.393022749	1.47E-05	7.89E-05	LINC00501
cg04726019_LINC01501	-0.370133139	1.47E-05	7.89E-05	LINC01501
cg07092448_HMGB3P2	0.368009919	1.47E-05	7.89E-05	HMGB3P2
cg11868136_CERS6-AS1	-0.410631506	1.47E-05	7.89E-05	CERS6-AS1
cg00171290_NECTIN4	-0.367027838	1.48E-05	7.89E-05	NECTIN4
cg27599856_CCL8	-0.403654368	1.48E-05	7.89E-05	CCL8
cg27459981_SNORA21	0.42340265	1.48E-05	7.89E-05	SNORA21
cg05492735_RN7SL497P	-0.37974546	1.48E-05	7.89E-05	RN7SL497P
cg20657843_SLC35G2	-0.396354501	1.48E-05	7.89E-05	SLC35G2
cg23328066_YWHAQP4	0.368138016	1.48E-05	7.89E-05	YWHAQP4
cg10548700_MTND4P26	0.370148921	1.48E-05	7.89E-05	MTND4P26
cg12273284_RPL14P6	0.410563451	1.48E-05	7.89E-05	RPL14P6
cg18455405_SNORD114-23	-0.36530788	1.48E-05	7.89E-05	SNORD114-23
cg21832144_BNIP5	-0.404725895	1.48E-05	7.89E-05	BNIP5
cg07207099_NIPA1	0.376955822	1.48E-05	7.89E-05	NIPA1
cg07898743_CFL1P2	0.462231072	1.48E-05	7.89E-05	CFL1P2
cg05260346_LINC02476	-0.401375794	1.48E-05	7.89E-05	LINC02476
cg07898743_FGF3	0.454134115	1.48E-05	7.89E-05	FGF3
cg14135783_LINC01874	-0.38109108	1.48E-05	7.89E-05	LINC01874
cg14135783_RNA5SP89	-0.38109108	1.48E-05	7.89E-05	RNA5SP89
cg14135783_SNORD32B	-0.38109108	1.48E-05	7.89E-05	SNORD32B
cg04337937_NOG	-0.43105567	1.48E-05	7.89E-05	NOG
cg25953919_MIR375	-0.467432217	1.48E-05	7.89E-05	MIR375
cg09919756_MIR373	-0.428030985	1.48E-05	7.90E-05	MIR373
cg05389034_OR52B1P	0.436893995	1.48E-05	7.90E-05	OR52B1P
cg17355385_LINC01117	0.452090823	1.48E-05	7.90E-05	LINC01117
cg20667334_SEC14L5	-0.346430845	1.48E-05	7.90E-05	SEC14L5
cg14723307_FGF7P7	-0.378111621	1.48E-05	7.90E-05	FGF7P7
cg06868132_SNORD114-22	-0.494526446	1.48E-05	7.90E-05	SNORD114-22
cg06868132_KIF2B	-0.494526446	1.48E-05	7.90E-05	KIF2B
cg06868132_OR7E19P	-0.494526446	1.48E-05	7.90E-05	OR7E19P
cg23741364_KRT18P42	-0.433571503	1.48E-05	7.90E-05	KRT18P42
cg02673703_CCNE2	-0.383408827	1.48E-05	7.90E-05	CCNE2
cg09817248_HBG2	0.372290742	1.48E-05	7.90E-05	HBG2
cg17568448_ZNF877P	-0.452181317	1.48E-05	7.90E-05	ZNF877P
cg12942009_GPR158-AS1	-0.39101944	1.48E-05	7.90E-05	GPR158-AS1
cg22661701_OR6T1	-0.384947432	1.48E-05	7.90E-05	OR6T1
cg15830792_RNA5SP36	0.45251056	1.48E-05	7.90E-05	RNA5SP36
cg08914150_MIR128-2	-0.434739571	1.48E-05	7.90E-05	MIR128-2
cg14584450_OSTCP6	-0.387187265	1.48E-05	7.90E-05	OSTCP6
cg07615839_RN7SKP59	0.402490118	1.48E-05	7.90E-05	RN7SKP59
cg20670037_FABP9	-0.381630073	1.48E-05	7.90E-05	FABP9
cg12129912_POTEF-AS1	0.393495737	1.48E-05	7.90E-05	POTEF-AS1
cg12129912_MTND2P22	0.393495737	1.48E-05	7.90E-05	MTND2P22
cg12129912_RNA5SP189	0.393495737	1.48E-05	7.90E-05	RNA5SP189
cg12129912_RNU6-253P	0.393495737	1.48E-05	7.90E-05	RNU6-253P
cg12129912_SFTPA3P	0.393495737	1.48E-05	7.90E-05	SFTPA3P
cg12129912_RN7SL586P	0.393495737	1.48E-05	7.90E-05	RN7SL586P
cg14924064_MS4A12	0.370860323	1.48E-05	7.90E-05	MS4A12
cg01093202_NCCRP1	-0.459865995	1.48E-05	7.90E-05	NCCRP1
cg19483581_RN7SL752P	-0.476871418	1.48E-05	7.90E-05	RN7SL752P
cg24004951_KRT18P42	-0.385567192	1.48E-05	7.90E-05	KRT18P42
cg16315887_ANKRD30BL	-0.402426772	1.48E-05	7.90E-05	ANKRD30BL
cg00171290_EPHA1	-0.377426449	1.48E-05	7.90E-05	EPHA1
cg06669036_LINC00620	-0.411191183	1.48E-05	7.90E-05	LINC00620
cg02661831_KRT8P12	-0.424183734	1.48E-05	7.90E-05	KRT8P12
cg15644305_RASAL3	-0.394373805	1.48E-05	7.90E-05	RASAL3
cg01800262_RPL7P5	-0.402998112	1.48E-05	7.90E-05	RPL7P5
cg23238869_NMUR2	-0.405901607	1.48E-05	7.90E-05	NMUR2
cg18339359_OR6D1P	-0.387236472	1.48E-05	7.90E-05	OR6D1P
cg23348107_AGPAT1	-0.493383205	1.48E-05	7.90E-05	AGPAT1
cg27087136_RNA5SP155	-0.408171262	1.48E-05	7.90E-05	RNA5SP155
cg04751533_PADI1	-0.3646291	1.48E-05	7.90E-05	PADI1
cg13353337_RPL13AP	0.383256897	1.48E-05	7.90E-05	RPL13AP
cg02426343_GPX6	0.361474192	1.48E-05	7.90E-05	GPX6
cg08894280_TULP2	-0.393218979	1.48E-05	7.90E-05	TULP2
cg00171290_TINAGL1	-0.384152352	1.48E-05	7.90E-05	TINAGL1
cg15374032_RNU2-64P	-0.393871283	1.48E-05	7.90E-05	RNU2-64P
cg12910951_CD248	0.362761738	1.48E-05	7.90E-05	CD248
cg06752779_NDNF	-0.373096467	1.48E-05	7.90E-05	NDNF
cg13978534_RNU5A-2P	0.388161071	1.48E-05	7.90E-05	RNU5A-2P
cg12372163_RNU6-776P	-0.435868356	1.48E-05	7.90E-05	RNU6-776P
cg12372163_RNA5SP204	-0.435868356	1.48E-05	7.90E-05	RNA5SP204
cg12372163_MIR302E	-0.435868356	1.48E-05	7.90E-05	MIR302E
cg12372163_DEFB127	-0.435868356	1.48E-05	7.90E-05	DEFB127
cg07499288_RNU6-939P	0.373450619	1.48E-05	7.90E-05	RNU6-939P
cg22804805_SLC6A7	-0.421561575	1.48E-05	7.90E-05	SLC6A7
cg17158894_OR10J6P	-0.439017669	1.48E-05	7.90E-05	OR10J6P
cg11153505_HK3	-0.364664976	1.48E-05	7.90E-05	HK3
cg26128129_NPM1P31	-0.379982408	1.48E-05	7.90E-05	NPM1P31
cg22814961_RPS13P3	0.398627177	1.48E-05	7.90E-05	RPS13P3
cg18720828_TMOD2	-0.445770676	1.48E-05	7.91E-05	TMOD2
cg10548700_DTX3L	0.36197574	1.48E-05	7.91E-05	DTX3L
cg05703749_HMGB4	-0.387386091	1.48E-05	7.91E-05	HMGB4
cg02443589_LINC01221	-0.465168547	1.48E-05	7.91E-05	LINC01221
cg12836961_FOSL1	-0.397530432	1.48E-05	7.91E-05	FOSL1
cg08476832_RNA5SP238	-0.377660279	1.48E-05	7.91E-05	RNA5SP238
cg22280068_NPM1P33	-0.370288315	1.48E-05	7.91E-05	NPM1P33
cg19408449_FDPSP2	-0.391224059	1.48E-05	7.91E-05	FDPSP2
cg18205030_OR13C4	-0.381558509	1.48E-05	7.91E-05	OR13C4
cg23782583_KRTAP3-1	-0.418660163	1.48E-05	7.91E-05	KRTAP3-1
cg14522097_OCM2	-0.41615898	1.48E-05	7.91E-05	OCM2
cg25130590_RNU6-242P	-0.380270785	1.48E-05	7.91E-05	RNU6-242P
cg14246227_HNRNPCL4	-0.394220937	1.48E-05	7.91E-05	HNRNPCL4
cg18480033_HGFAC	-0.385727931	1.48E-05	7.91E-05	HGFAC
cg19653415_CELP	-0.366662812	1.48E-05	7.91E-05	CELP
cg25037011_AGMO	0.38940595	1.48E-05	7.91E-05	AGMO
cg11134437_PSLNR	-0.504089898	1.48E-05	7.91E-05	PSLNR
cg12707723_PRR35	-0.380904052	1.48E-05	7.91E-05	PRR35
cg10859027_ZNF775-AS1	-0.402373038	1.48E-05	7.91E-05	ZNF775-AS1
cg12139617_RBMXL2	-0.467304562	1.48E-05	7.91E-05	RBMXL2
cg13510617_PKDREJ	-0.5367284	1.48E-05	7.91E-05	PKDREJ
cg06282009_DCN	-0.398766991	1.48E-05	7.91E-05	DCN
cg03593057_SUFU	0.373768308	1.48E-05	7.92E-05	SUFU
cg16055817_FAM237A	-0.398247321	1.48E-05	7.92E-05	FAM237A
cg02463739_HLA-N	-0.396961754	1.48E-05	7.92E-05	HLA-N
cg22703515_GJA4	-0.36396709	1.48E-05	7.92E-05	GJA4
cg08188698_OR13J1	-0.384337652	1.48E-05	7.92E-05	OR13J1
cg12353589_CHGA	-0.394779855	1.48E-05	7.92E-05	CHGA
cg20822056_CFC1	-0.393761155	1.48E-05	7.92E-05	CFC1
cg23816594_EEF1B2P5	-0.365005294	1.48E-05	7.92E-05	EEF1B2P5
cg22280068_DHRS7C	-0.360054688	1.48E-05	7.92E-05	DHRS7C
cg11868136_MIR373	-0.403991858	1.48E-05	7.92E-05	MIR373
cg27434890_ANPEP	-0.355015138	1.48E-05	7.92E-05	ANPEP
cg10515155_IFNWP15	-0.395462003	1.48E-05	7.92E-05	IFNWP15
cg02930701_OR10G9	-0.427920788	1.48E-05	7.92E-05	OR10G9
cg04751533_PRSS3	-0.376129332	1.48E-05	7.92E-05	PRSS3
cg13150171_MIR218-2	0.382195583	1.48E-05	7.92E-05	MIR218-2
cg15289253_ILDR1	-0.397866356	1.48E-05	7.92E-05	ILDR1
cg12315942_IGLV10-54	-0.395097224	1.48E-05	7.92E-05	IGLV10-54
cg10075163_LIN28B	-0.483456261	1.48E-05	7.92E-05	LIN28B
cg04452523_GUSBP6	-0.419951515	1.48E-05	7.92E-05	GUSBP6
cg27459981_HACL1	0.426950633	1.48E-05	7.92E-05	HACL1
cg24933702_ZNF679	-0.416800004	1.48E-05	7.92E-05	ZNF679
cg15509969_HOXA13	0.377832501	1.48E-05	7.92E-05	HOXA13
cg15542496_GAPDHP14	-0.398064222	1.48E-05	7.92E-05	GAPDHP14
cg00200763_RPS23P1	-0.49604845	1.48E-05	7.92E-05	RPS23P1
cg14047841_LINC01874	0.550167739	1.48E-05	7.92E-05	LINC01874
cg14047841_RNA5SP89	0.550167739	1.48E-05	7.92E-05	RNA5SP89
cg14047841_SNORD32B	0.550167739	1.48E-05	7.92E-05	SNORD32B
cg00199007_RNY1P5	0.379565522	1.48E-05	7.92E-05	RNY1P5
cg04025879_COX6A1P3	-0.461188309	1.48E-05	7.92E-05	COX6A1P3
cg13930375_RN7SKP212	-0.39403313	1.48E-05	7.92E-05	RN7SKP212
cg18955295_RPS3AP23	-0.403912118	1.48E-05	7.92E-05	RPS3AP23
cg13401386_NPHS1	-0.373540514	1.48E-05	7.92E-05	NPHS1
cg17355385_MARK2P15	0.456909462	1.48E-05	7.92E-05	MARK2P15
cg19285799_NKX2-3	-0.428593321	1.48E-05	7.92E-05	NKX2-3
cg10141794_LINC02247	0.484761553	1.48E-05	7.92E-05	LINC02247
cg10635593_RNU6-1144P	0.47100814	1.48E-05	7.92E-05	RNU6-1144P
cg25578798_DEFB105B	-0.38906216	1.48E-05	7.92E-05	DEFB105B
cg25578798_DEFB105A	-0.38906216	1.48E-05	7.92E-05	DEFB105A
cg07419788_H3C9P	-0.411222121	1.48E-05	7.92E-05	H3C9P
cg04615080_BCRP7	-0.395662589	1.48E-05	7.92E-05	BCRP7
cg11180306_RNF11P1	0.387065973	1.48E-05	7.92E-05	RNF11P1
cg07416455_MYH8	-0.39782952	1.48E-05	7.92E-05	MYH8
cg11616276_IFNA4	0.554946826	1.48E-05	7.92E-05	IFNA4
cg26512142_TP53TG3D	0.486669188	1.48E-05	7.92E-05	TP53TG3D
cg13510617_MYB-AS1	-0.52273016	1.48E-05	7.92E-05	MYB-AS1
cg25421560_CHI3L1	-0.479665772	1.48E-05	7.93E-05	CHI3L1
cg08985142_RN7SKP17	-0.395818615	1.48E-05	7.93E-05	RN7SKP17
cg22262581_MIR2053	-0.433801161	1.48E-05	7.93E-05	MIR2053
cg14056656_MIR206	-0.377501431	1.48E-05	7.93E-05	MIR206
cg01255527_SLC6A19	-0.42607657	1.48E-05	7.93E-05	SLC6A19
cg23257694_RPL3P3	-0.413655767	1.48E-05	7.93E-05	RPL3P3
cg25479848_RNU1-58P	-0.391047374	1.48E-05	7.93E-05	RNU1-58P
cg19383909_NCAM1	-0.428413883	1.48E-05	7.93E-05	NCAM1
cg01843742_RNU6-211P	-0.387875024	1.48E-05	7.93E-05	RNU6-211P
cg12359298_MRPL50P1	-0.404132139	1.48E-05	7.93E-05	MRPL50P1
cg19472786_RN7SL764P	-0.402926738	1.48E-05	7.93E-05	RN7SL764P
cg13229245_ALB	0.367227657	1.48E-05	7.93E-05	ALB
cg06067437_LINC00326	0.356947777	1.48E-05	7.93E-05	LINC00326
cg20225678_MTND1P20	-0.372936065	1.48E-05	7.93E-05	MTND1P20
cg18251222_DHFRP3	0.383394546	1.48E-05	7.93E-05	DHFRP3
cg14526732_C7	0.372867304	1.48E-05	7.93E-05	C7
cg16569147_NFYAP1	-0.38584606	1.48E-05	7.93E-05	NFYAP1
cg14924064_LINC01781	0.364830421	1.48E-05	7.93E-05	LINC01781
cg03603331_OR4B1	-0.400157957	1.48E-05	7.93E-05	OR4B1
cg04337937_CHSY1	-0.419775926	1.48E-05	7.93E-05	CHSY1
cg03266048_RNU2-48P	-0.401257668	1.48E-05	7.93E-05	RNU2-48P
cg00204065_OR51B5	-0.403201538	1.49E-05	7.93E-05	OR51B5
cg16977073_IGHV2-70D	-0.3724685	1.49E-05	7.93E-05	IGHV2-70D
cg19635712_HBA1	0.49636826	1.49E-05	7.93E-05	HBA1
cg00312344_RNA5SP296	-0.383820792	1.49E-05	7.93E-05	RNA5SP296
cg03751055_S100A15A	-0.38785767	1.49E-05	7.93E-05	S100A15A
cg05304815_SORCS3	0.471890064	1.49E-05	7.93E-05	SORCS3
cg26170855_IGLV5-48	-0.391866018	1.49E-05	7.93E-05	IGLV5-48
cg17174466_CASP3P1	-0.385993951	1.49E-05	7.93E-05	CASP3P1
cg17174466_FGF4	-0.385993951	1.49E-05	7.93E-05	FGF4
cg17174466_RPL29P25	-0.385993951	1.49E-05	7.93E-05	RPL29P25
cg17174466_RNY1P1	-0.385993951	1.49E-05	7.93E-05	RNY1P1
cg00052482_RPL31P13	-0.394382122	1.49E-05	7.93E-05	RPL31P13
cg02682924_ADAMTS9-AS2	-0.378047289	1.49E-05	7.93E-05	ADAMTS9-AS2
cg23296665_GAPDHP33	-0.381595718	1.49E-05	7.93E-05	GAPDHP33
cg19761267_SNORD115-39	-0.416364367	1.49E-05	7.93E-05	SNORD115-39
cg14039968_RNU4-17P	-0.375001983	1.49E-05	7.93E-05	RNU4-17P
cg24863484_RN7SKP1	-0.46717406	1.49E-05	7.93E-05	RN7SKP1
cg00743325_GABRA6	0.379529174	1.49E-05	7.94E-05	GABRA6
cg23767840_IFITM8P	-0.447241935	1.49E-05	7.94E-05	IFITM8P
cg02951261_GNAI2P2	-0.419741299	1.49E-05	7.94E-05	GNAI2P2
cg17844690_RPS20P24	-0.474489974	1.49E-05	7.94E-05	RPS20P24
cg18323824_RNU6-1209P	-0.38734691	1.49E-05	7.94E-05	RNU6-1209P
cg11821302_TRIM51EP	-0.397973319	1.49E-05	7.94E-05	TRIM51EP
cg04206665_LCE1E	-0.430722009	1.49E-05	7.94E-05	LCE1E
cg01708411_MTCO1P17	0.373017784	1.49E-05	7.94E-05	MTCO1P17
cg19952435_TFF1	-0.47529463	1.49E-05	7.94E-05	TFF1
cg00470469_SLC10A6	-0.383115327	1.49E-05	7.94E-05	SLC10A6
cg08894280_SERPINA1	-0.376326109	1.49E-05	7.94E-05	SERPINA1
cg10959048_CHRM1	-0.368949121	1.49E-05	7.94E-05	CHRM1
cg01037617_HOXD3	0.376505966	1.49E-05	7.94E-05	HOXD3
cg17096979_PDE4DIPP7	-0.396656107	1.49E-05	7.94E-05	PDE4DIPP7
cg12421834_IFNA4	0.37786404	1.49E-05	7.94E-05	IFNA4
cg02193806_ELOCP30	-0.369908795	1.49E-05	7.94E-05	ELOCP30
cg09774124_S1PR1	-0.379720365	1.49E-05	7.94E-05	S1PR1
cg05226043_KCNJ9	-0.362411122	1.49E-05	7.94E-05	KCNJ9
cg06320175_UNC5B	-0.377110345	1.49E-05	7.94E-05	UNC5B
cg24264239_ALPI	-0.388907219	1.49E-05	7.94E-05	ALPI
cg27543695_OR4L1	-0.384947883	1.49E-05	7.94E-05	OR4L1
cg02992549_RNU1-74P	-0.404418031	1.49E-05	7.94E-05	RNU1-74P
cg09774124_LINC01857	-0.38099493	1.49E-05	7.94E-05	LINC01857
cg23564471_NMRAL2P	-0.374477694	1.49E-05	7.94E-05	NMRAL2P
cg16792066_MROH6	0.382319077	1.49E-05	7.94E-05	MROH6
cg16140565_LINC00115	-0.405088624	1.49E-05	7.94E-05	LINC00115
cg02726798_FTLP18	-0.414981156	1.49E-05	7.94E-05	FTLP18
cg02726798_KRT8P21	-0.414981156	1.49E-05	7.94E-05	KRT8P21
cg02726798_NBPF21P	-0.414981156	1.49E-05	7.94E-05	NBPF21P
cg25357918_CECR2	-0.425540692	1.49E-05	7.94E-05	CECR2
cg14122110_H3P5	-0.394476723	1.49E-05	7.94E-05	H3P5
cg07511671_RAB28P2	0.490836673	1.49E-05	7.94E-05	RAB28P2
cg19687532_HSPA7	-0.380005082	1.49E-05	7.94E-05	HSPA7
cg21000599_PRR4	-0.392385878	1.49E-05	7.94E-05	PRR4
cg13376515_RNU6-1113P	0.531898886	1.49E-05	7.94E-05	RNU6-1113P
cg17896072_LINC01501	-0.401464062	1.49E-05	7.94E-05	LINC01501
cg15063726_RN7SL591P	-0.380653693	1.49E-05	7.94E-05	RN7SL591P
cg14241523_RNU1-11P	0.534040698	1.49E-05	7.94E-05	RNU1-11P
cg18480033_WDR4P2	-0.38693792	1.49E-05	7.94E-05	WDR4P2
cg14526732_FCMR	0.370544	1.49E-05	7.94E-05	FCMR
cg12474980_MPEG1	-0.4086677	1.49E-05	7.94E-05	MPEG1
cg01503390_UNC5B	-0.375818566	1.49E-05	7.94E-05	UNC5B
cg15374032_PTH2	-0.395126201	1.49E-05	7.94E-05	PTH2
cg16108059_MIR495	-0.437114007	1.49E-05	7.94E-05	MIR495
cg16108059_GAPDHP58	-0.437114007	1.49E-05	7.94E-05	GAPDHP58
cg16108059_POTEA	-0.437114007	1.49E-05	7.94E-05	POTEA
cg16108059_OR6C68	-0.437114007	1.49E-05	7.94E-05	OR6C68
cg16108059_SNORD114-4	-0.437114007	1.49E-05	7.94E-05	SNORD114-4
cg16108059_MIR380	-0.437114007	1.49E-05	7.94E-05	MIR380
cg16108059_MIR1185-1	-0.437114007	1.49E-05	7.94E-05	MIR1185-1
cg16108059_MIR485	-0.437114007	1.49E-05	7.94E-05	MIR485
cg16108059_MBD3L2	-0.437114007	1.49E-05	7.94E-05	MBD3L2
cg09684998_NUTM2B	-0.392169155	1.49E-05	7.94E-05	NUTM2B
cg20657843_TLCD3A	-0.396789902	1.49E-05	7.95E-05	TLCD3A
cg12874961_TULP2	-0.387142393	1.49E-05	7.95E-05	TULP2
cg10061851_MIR135B	0.375516721	1.49E-05	7.95E-05	MIR135B
cg13565400_CTRB2	0.394161629	1.49E-05	7.95E-05	CTRB2
cg22997974_SACS-AS1	-0.398441722	1.49E-05	7.95E-05	SACS-AS1
cg08636573_RNU6-627P	-0.395971889	1.49E-05	7.95E-05	RNU6-627P
cg08636573_RNU1-76P	-0.395971889	1.49E-05	7.95E-05	RNU1-76P
cg08636573_LINC01626	-0.395971889	1.49E-05	7.95E-05	LINC01626
cg08636573_FABP12P1	-0.395971889	1.49E-05	7.95E-05	FABP12P1
cg08636573_DEFB128	-0.395971889	1.49E-05	7.95E-05	DEFB128
cg09096476_NCOR1P3	-0.397033613	1.49E-05	7.95E-05	NCOR1P3
cg17372378_RPS15AP34	-0.48117589	1.49E-05	7.95E-05	RPS15AP34
cg03123424_RNA5SP305	-0.38868101	1.49E-05	7.95E-05	RNA5SP305
cg08916385_SNORD114-22	-0.398812977	1.49E-05	7.95E-05	SNORD114-22
cg08916385_KIF2B	-0.398812977	1.49E-05	7.95E-05	KIF2B
cg08916385_OR7E19P	-0.398812977	1.49E-05	7.95E-05	OR7E19P
cg03752932_PRPH	-0.461203817	1.49E-05	7.95E-05	PRPH
cg13795336_IGHJ1P	-0.387858207	1.49E-05	7.95E-05	IGHJ1P
cg00572650_HMGN1P19	-0.445752218	1.49E-05	7.95E-05	HMGN1P19
cg13085030_MIR422A	-0.380842213	1.49E-05	7.95E-05	MIR422A
cg01616178_AIFM1P1	0.376166171	1.49E-05	7.95E-05	AIFM1P1
cg17158894_TCP10L3	-0.433828946	1.49E-05	7.95E-05	TCP10L3
cg10842456_NPHS1	-0.375999551	1.49E-05	7.95E-05	NPHS1
cg19973291_RNU6-739P	-0.431274679	1.49E-05	7.95E-05	RNU6-739P
cg20896351_MSRB1P1	-0.396847349	1.49E-05	7.95E-05	MSRB1P1
cg16835097_RPL37P4	0.380173629	1.49E-05	7.95E-05	RPL37P4
cg19776984_LY6G6F	-0.407253345	1.49E-05	7.95E-05	LY6G6F
cg14229362_OR8H2	0.377802983	1.49E-05	7.95E-05	OR8H2
cg12129912_OR7E85BP	0.405391643	1.49E-05	7.95E-05	OR7E85BP
cg13229245_DHFR	0.370685613	1.49E-05	7.95E-05	DHFR
cg20517202_RNU7-185P	0.473329663	1.49E-05	7.95E-05	RNU7-185P
cg19477551_RNU1-16P	0.407304358	1.49E-05	7.95E-05	RNU1-16P
cg20091620_LINC00303	0.485568793	1.49E-05	7.95E-05	LINC00303
cg01684881_ALDOAP2	0.375516837	1.49E-05	7.95E-05	ALDOAP2
cg05861871_IFNA4	-0.376435548	1.49E-05	7.95E-05	IFNA4
cg04271445_GDF5-AS1	-0.455824712	1.49E-05	7.95E-05	GDF5-AS1
cg17364850_OR10A3	-0.443990715	1.49E-05	7.95E-05	OR10A3
cg00980696_OTOG	-0.375739947	1.49E-05	7.95E-05	OTOG
cg05376228_HRH3	0.537534681	1.49E-05	7.95E-05	HRH3
cg09817248_ZNF676	0.365635552	1.49E-05	7.95E-05	ZNF676
cg06169048_BNIP5	-0.427521894	1.49E-05	7.96E-05	BNIP5
cg23290207_MEDAG	0.371582106	1.49E-05	7.96E-05	MEDAG
cg06612671_OR2T4	-0.404503713	1.49E-05	7.96E-05	OR2T4
cg21050001_TNFAIP3	-0.372171923	1.49E-05	7.96E-05	TNFAIP3
cg15042047_SNED1	-0.429250465	1.49E-05	7.96E-05	SNED1
cg23775119_TDRD9	-0.379172508	1.49E-05	7.96E-05	TDRD9
cg02058602_RPL7AP7	-0.392990671	1.49E-05	7.96E-05	RPL7AP7
cg24702216_LINC00316	-0.427606066	1.49E-05	7.96E-05	LINC00316
ch.12.1017720R_AP1S2P1	0.551547853	1.49E-05	7.96E-05	AP1S2P1
cg25710745_KCNH5	-0.411683968	1.49E-05	7.96E-05	KCNH5
cg04515996_SORCS3	0.378724786	1.49E-05	7.96E-05	SORCS3
cg12289617_KRTAP6-2	-0.39600508	1.49E-05	7.96E-05	KRTAP6-2
cg18455405_LINC00943	-0.363901487	1.49E-05	7.96E-05	LINC00943
cg25774020_RFX6	-0.40146493	1.49E-05	7.96E-05	RFX6
cg01808320_PTGER3	-0.391255157	1.49E-05	7.96E-05	PTGER3
cg14549869_RPL22P4	-0.406336879	1.49E-05	7.96E-05	RPL22P4
cg09191854_BNIP5	-0.416914233	1.49E-05	7.96E-05	BNIP5
cg23809394_TCAM1P	0.412578146	1.49E-05	7.96E-05	TCAM1P
cg23290207_LAMA2	0.368415233	1.49E-05	7.96E-05	LAMA2
cg02682924_LINC01867	-0.379047352	1.49E-05	7.96E-05	LINC01867
cg04510815_CDK5RAP3	-0.415138769	1.49E-05	7.96E-05	CDK5RAP3
cg17676612_LINC01381	-0.375525044	1.49E-05	7.96E-05	LINC01381
cg01586670_HMGN2P36	-0.390452637	1.49E-05	7.96E-05	HMGN2P36
cg10039163_RN7SKP239	-0.352900135	1.49E-05	7.96E-05	RN7SKP239
cg05396439_KRTAP2-4	-0.387915458	1.49E-05	7.97E-05	KRTAP2-4
cg05943251_CABS1	-0.350285622	1.49E-05	7.97E-05	CABS1
cg10625365_S100A7P1	0.423771956	1.49E-05	7.97E-05	S100A7P1
cg10625365_MTND5P6	0.423771956	1.49E-05	7.97E-05	MTND5P6
cg10625365_LINC00529	0.423771956	1.49E-05	7.97E-05	LINC00529
cg10625365_OR4P1P	0.423771956	1.49E-05	7.97E-05	OR4P1P
cg10625365_MIR381	0.423771956	1.49E-05	7.97E-05	MIR381
cg10625365_RNU4-13P	0.423771956	1.49E-05	7.97E-05	RNU4-13P
cg10625365_RPL36P1	0.423771956	1.49E-05	7.97E-05	RPL36P1
cg10625365_IGLV3-22	0.423771956	1.49E-05	7.97E-05	IGLV3-22
cg18343899_NID2	-0.415726677	1.49E-05	7.97E-05	NID2
cg09899171_OR10Z1	-0.390995611	1.49E-05	7.97E-05	OR10Z1
cg16237262_C1R	-0.435033129	1.49E-05	7.97E-05	C1R
cg09700868_HLA-DRB1	-0.382561864	1.49E-05	7.97E-05	HLA-DRB1
cg16990532_C18orf63	0.381652507	1.49E-05	7.97E-05	C18orf63
cg11156873_RPL10AP5	-0.381918039	1.49E-05	7.97E-05	RPL10AP5
cg03623045_ARMC12	-0.398589918	1.49E-05	7.97E-05	ARMC12
cg04515606_RN7SKP3	0.462046498	1.49E-05	7.97E-05	RN7SKP3
cg25716065_CICP6	0.376871065	1.49E-05	7.97E-05	CICP6
cg17918184_TMEM100	-0.39728506	1.49E-05	7.97E-05	TMEM100
cg09817248_ZNF849P	0.373547584	1.49E-05	7.97E-05	ZNF849P
cg00204065_PEAR1	-0.404785431	1.49E-05	7.97E-05	PEAR1
cg03423038_RN7SKP121	0.470829532	1.49E-05	7.97E-05	RN7SKP121
cg08476832_RNU6ATAC16P	-0.371673383	1.49E-05	7.97E-05	RNU6ATAC16P
cg09799441_SPRR4	-0.379554188	1.49E-05	7.97E-05	SPRR4
cg19506623_KCNH4	-0.407858363	1.49E-05	7.97E-05	KCNH4
cg26096415_RNU6-451P	0.446527982	1.49E-05	7.97E-05	RNU6-451P
cg11156873_KLF13	-0.375089408	1.49E-05	7.97E-05	KLF13
cg15066991_HIGD1AP12	-0.400525407	1.50E-05	7.97E-05	HIGD1AP12
cg17830140_CES5AP1	-0.382333694	1.50E-05	7.97E-05	CES5AP1
cg27513510_RAB42P1	-0.376247857	1.50E-05	7.97E-05	RAB42P1
cg12426214_MTCO3P12	-0.311292693	1.50E-05	7.97E-05	MTCO3P12
cg09080909_BMS1P4-AGAP5	-0.475244572	1.50E-05	7.97E-05	BMS1P4-AGAP5
cg17961163_F2	-0.53972707	1.50E-05	7.97E-05	F2
cg13401386_RNU6-990P	-0.377363222	1.50E-05	7.97E-05	RNU6-990P
cg02114084_LINC02670	-0.379789589	1.50E-05	7.97E-05	LINC02670
cg14733725_RPS3AP54	-0.379061282	1.50E-05	7.97E-05	RPS3AP54
cg09830308_RPS7P11	0.386432293	1.50E-05	7.98E-05	RPS7P11
cg05541722_RPA2P2	-0.382351988	1.50E-05	7.98E-05	RPA2P2
cg22801868_TRAV38-1	0.367756079	1.50E-05	7.98E-05	TRAV38-1
cg25037011_FZD4	0.366300171	1.50E-05	7.98E-05	FZD4
cg14924064_PSMA8	0.362171974	1.50E-05	7.98E-05	PSMA8
cg02425558_ZMAT4	-0.462853445	1.50E-05	7.98E-05	ZMAT4
cg14995921_KRT17P5	-0.427093447	1.50E-05	7.98E-05	KRT17P5
cg23024913_STARD13-AS	-0.410825321	1.50E-05	7.98E-05	STARD13-AS
cg14429748_LCN8	-0.39986989	1.50E-05	7.98E-05	LCN8
cg05821771_AGTR1	-0.378570519	1.50E-05	7.98E-05	AGTR1
cg03211192_IGHV4-28	0.392696487	1.50E-05	7.98E-05	IGHV4-28
cg05926928_RNU6-1293P	0.386750257	1.50E-05	7.98E-05	RNU6-1293P
cg04470905_OR2T27	0.374985572	1.50E-05	7.98E-05	OR2T27
cg22314681_TRIM53AP	-0.400172242	1.50E-05	7.98E-05	TRIM53AP
cg09471804_WFIKKN2	-0.381820787	1.50E-05	7.98E-05	WFIKKN2
cg15001930_NPM1P38	-0.407616602	1.50E-05	7.98E-05	NPM1P38
cg13168129_ADAMTS9-AS1	0.382926117	1.50E-05	7.98E-05	ADAMTS9-AS1
cg09272186_RNU1-52P	-0.424060309	1.50E-05	7.98E-05	RNU1-52P
cg14549869_RNA5SP127	-0.393863839	1.50E-05	7.98E-05	RNA5SP127
cg14549869_RNA5SP150	-0.393863839	1.50E-05	7.98E-05	RNA5SP150
cg14549869_RNU6-333P	-0.393863839	1.50E-05	7.98E-05	RNU6-333P
cg14549869_RNU6-279P	-0.393863839	1.50E-05	7.98E-05	RNU6-279P
cg14549869_LINC00388	-0.393863839	1.50E-05	7.98E-05	LINC00388
cg14549869_RNU6-1131P	-0.393863839	1.50E-05	7.98E-05	RNU6-1131P
cg11091734_TRIM62	-0.388152703	1.50E-05	7.98E-05	TRIM62
cg00442570_LINC00408	-0.431443876	1.50E-05	7.98E-05	LINC00408
cg20069451_LCN15	0.427924165	1.50E-05	7.98E-05	LCN15
cg03386509_GLIS2	-0.387204538	1.50E-05	7.98E-05	GLIS2
cg06136472_TNFRSF13C	-0.38580586	1.50E-05	7.98E-05	TNFRSF13C
cg04515996_PTGFRN	0.378807815	1.50E-05	7.98E-05	PTGFRN
cg07636088_LINC00474	0.430940054	1.50E-05	7.98E-05	LINC00474
cg09435249_C15orf32	-0.391589661	1.50E-05	7.98E-05	C15orf32
cg01003793_SNORD115-31	-0.415442362	1.50E-05	7.98E-05	SNORD115-31
cg16131126_RN7SKP119	-0.48723594	1.50E-05	7.98E-05	RN7SKP119
cg09227800_TLK2P1	-0.411619738	1.50E-05	7.98E-05	TLK2P1
cg05956076_AIFM1P1	-0.378962093	1.50E-05	7.98E-05	AIFM1P1
cg01800262_RNU6-1024P	-0.398672266	1.50E-05	7.98E-05	RNU6-1024P
cg14646214_RIPOR3	-0.498250544	1.50E-05	7.99E-05	RIPOR3
cg01026025_RN7SL215P	-0.481882977	1.50E-05	7.99E-05	RN7SL215P
cg08048178_LILRA5	-0.384876114	1.50E-05	7.99E-05	LILRA5
cg12776173_APOL5	-0.35800379	1.50E-05	7.99E-05	APOL5
cg02063485_PRDM9	-0.386425054	1.50E-05	7.99E-05	PRDM9
cg17918184_ILRUNP1	-0.391794854	1.50E-05	7.99E-05	ILRUNP1
cg20852862_OR2J1	-0.386247412	1.50E-05	7.99E-05	OR2J1
cg05226043_LINC01248	-0.351324873	1.50E-05	7.99E-05	LINC01248
cg04223606_CDV3P1	0.477164724	1.50E-05	7.99E-05	CDV3P1
cg02080116_LINC02663	-0.392724724	1.50E-05	7.99E-05	LINC02663
cg17714861_ARID5A	-0.389867578	1.50E-05	7.99E-05	ARID5A
cg09038258_MTND4P21	-0.371386181	1.50E-05	7.99E-05	MTND4P21
cg09038258_RNU6-692P	-0.371386181	1.50E-05	7.99E-05	RNU6-692P
cg09038258_LINC00708	-0.371386181	1.50E-05	7.99E-05	LINC00708
cg07320976_TENM3	-0.443146879	1.50E-05	7.99E-05	TENM3
cg08933691_LINC02692	-0.38922211	1.50E-05	7.99E-05	LINC02692
cg04751533_PIF1	-0.370707019	1.50E-05	7.99E-05	PIF1
cg12008478_ACTBP7	-0.388116316	1.50E-05	7.99E-05	ACTBP7
cg12793111_PTP4A1P7	-0.386811924	1.50E-05	7.99E-05	PTP4A1P7
cg10736692_H4P1	-0.38486767	1.50E-05	7.99E-05	H4P1
cg20667709_COX6B1P7	-0.408845748	1.50E-05	7.99E-05	COX6B1P7
cg20667709_RNU6-827P	-0.408845748	1.50E-05	7.99E-05	RNU6-827P
cg20667709_MTCO2P8	-0.408845748	1.50E-05	7.99E-05	MTCO2P8
cg20667709_SNORD115-30	-0.408845748	1.50E-05	7.99E-05	SNORD115-30
cg20667709_KRTAP4-7	-0.408845748	1.50E-05	7.99E-05	KRTAP4-7
cg26283879_RAC1P3	0.527437245	1.50E-05	7.99E-05	RAC1P3
cg17686337_GP5	-0.378231897	1.50E-05	7.99E-05	GP5
cg12679899_MRPL50P1	-0.384166784	1.50E-05	7.99E-05	MRPL50P1
cg24605553_RPL12P7	0.431785776	1.50E-05	7.99E-05	RPL12P7
cg24289553_IGHJ1P	-0.375303491	1.50E-05	7.99E-05	IGHJ1P
cg07190763_NPSR1	-0.400866031	1.50E-05	7.99E-05	NPSR1
cg18701685_SLC37A2	0.367494302	1.50E-05	7.99E-05	SLC37A2
cg03238516_MUC2	-0.378385191	1.50E-05	7.99E-05	MUC2
cg11608893_LINC00408	-0.393013459	1.50E-05	7.99E-05	LINC00408
cg22009052_MIR1265	-0.42963997	1.50E-05	7.99E-05	MIR1265
cg26414417_WDR72	-0.368215814	1.50E-05	7.99E-05	WDR72
cg10039163_KRT1	-0.367890184	1.50E-05	7.99E-05	KRT1
cg17121694_MTND5P20	-0.395453861	1.50E-05	7.99E-05	MTND5P20
cg19982758_RN7SKP76	-0.461958138	1.50E-05	7.99E-05	RN7SKP76
cg14098470_RNY4P13	-0.39228915	1.50E-05	7.99E-05	RNY4P13
cg27030245_RNU6-1197P	0.385342959	1.50E-05	7.99E-05	RNU6-1197P
cg02792822_RPSAP48	-0.444507745	1.50E-05	7.99E-05	RPSAP48
cg17121694_ABCA8	-0.379829996	1.50E-05	8.00E-05	ABCA8
cg12931756_KRT8P37	-0.435644262	1.50E-05	8.00E-05	KRT8P37
cg07244649_GABRA6	0.380731507	1.50E-05	8.00E-05	GABRA6
cg09563600_CSH1	-0.38982897	1.50E-05	8.00E-05	CSH1
cg02196189_OR4K13	-0.388797894	1.50E-05	8.00E-05	OR4K13
cg02668903_UGT2B10	-0.448308287	1.50E-05	8.00E-05	UGT2B10
cg01246520_RPS15P9	0.392105348	1.50E-05	8.00E-05	RPS15P9
cg06067437_CDK15	0.353491285	1.50E-05	8.00E-05	CDK15
cg22613809_NPM1P36	-0.387549359	1.50E-05	8.00E-05	NPM1P36
cg12847345_LINC02023	-0.443036894	1.50E-05	8.00E-05	LINC02023
cg13885150_RET	-0.465347674	1.50E-05	8.00E-05	RET
cg25353287_RN7SKP48	-0.39089344	1.50E-05	8.00E-05	RN7SKP48
cg12917253_MIR30A	-0.374872676	1.50E-05	8.00E-05	MIR30A
cg23878202_HMGN2P27	-0.377004079	1.50E-05	8.00E-05	HMGN2P27
cg17918676_OR10G3	-0.426975749	1.50E-05	8.00E-05	OR10G3
cg04337937_TREML3P	-0.41873693	1.50E-05	8.00E-05	TREML3P
cg14878131_SNRPD2P2	-0.404743554	1.50E-05	8.00E-05	SNRPD2P2
cg10826174_RN7SKP108	-0.450377042	1.50E-05	8.00E-05	RN7SKP108
cg04107082_PPIAP34	0.490019178	1.50E-05	8.00E-05	PPIAP34
cg22661701_OR2T4	-0.385220026	1.50E-05	8.00E-05	OR2T4
cg18924965_RNA5SP355	0.394996719	1.50E-05	8.00E-05	RNA5SP355
cg22172358_CXCR2P1	-0.399606622	1.50E-05	8.00E-05	CXCR2P1
cg14646214_LCN2	-0.486602457	1.50E-05	8.00E-05	LCN2
cg23238869_SLA	-0.398491951	1.50E-05	8.00E-05	SLA
cg00470469_IL36G	-0.381382335	1.50E-05	8.00E-05	IL36G
cg20295071_NTF3	0.379195446	1.50E-05	8.00E-05	NTF3
cg12186981_HCAR1	-0.385929757	1.50E-05	8.00E-05	HCAR1
cg27459981_LINC01725	0.435318094	1.50E-05	8.00E-05	LINC01725
cg25205727_RN7SKP42	-0.392465958	1.50E-05	8.00E-05	RN7SKP42
cg05932517_TMEM176A	-0.376513951	1.50E-05	8.00E-05	TMEM176A
cg26530706_LINC01874	0.542230333	1.50E-05	8.00E-05	LINC01874
cg26530706_RNA5SP89	0.542230333	1.50E-05	8.00E-05	RNA5SP89
cg26530706_SNORD32B	0.542230333	1.50E-05	8.00E-05	SNORD32B
cg25243650_RN7SKP123	-0.382492282	1.50E-05	8.00E-05	RN7SKP123
cg12571007_ALDOAP1	-0.396810764	1.50E-05	8.00E-05	ALDOAP1
cg10905736_DPPA3P2	-0.389369199	1.50E-05	8.00E-05	DPPA3P2
cg16278658_PADI4	-0.42394225	1.50E-05	8.00E-05	PADI4
cg20983125_LINC02576	-0.395768871	1.50E-05	8.00E-05	LINC02576
cg02425558_THAP12P5	-0.484896568	1.50E-05	8.00E-05	THAP12P5
cg19234412_MTND4P22	-0.479386216	1.50E-05	8.01E-05	MTND4P22
cg15760474_RD3L	-0.444050979	1.50E-05	8.01E-05	RD3L
cg00364747_PRAMEF36P	-0.426893267	1.50E-05	8.01E-05	PRAMEF36P
cg24876773_ADGRB2	-0.395225818	1.50E-05	8.01E-05	ADGRB2
cg09480190_RNU6-169P	-0.392595682	1.50E-05	8.01E-05	RNU6-169P
cg15082166_TRGV11	-0.453507035	1.50E-05	8.01E-05	TRGV11
cg03033996_MC3R	-0.420725567	1.50E-05	8.01E-05	MC3R
cg01538049_RNU6-654P	-0.459738988	1.50E-05	8.01E-05	RNU6-654P
cg06640776_RPL12P19	0.369819309	1.50E-05	8.01E-05	RPL12P19
cg23422587_OR7E24	0.417701954	1.50E-05	8.01E-05	OR7E24
cg23065100_RNU5F-6P	0.398657453	1.50E-05	8.01E-05	RNU5F-6P
cg19378640_LINC01442	0.386262676	1.50E-05	8.01E-05	LINC01442
cg13127920_MIR548E	-0.411830874	1.50E-05	8.01E-05	MIR548E
cg25141181_UBQLNL	-0.368926527	1.50E-05	8.01E-05	UBQLNL
cg07442260_ZDHHC20P2	-0.463951935	1.50E-05	8.01E-05	ZDHHC20P2
cg00714597_LINC02027	-0.429701769	1.50E-05	8.01E-05	LINC02027
cg00726615_RNY4P30	0.506727633	1.50E-05	8.01E-05	RNY4P30
cg00726615_SNORD114-29	0.506727633	1.50E-05	8.01E-05	SNORD114-29
cg00726615_RNU6-225P	0.506727633	1.50E-05	8.01E-05	RNU6-225P
cg26980789_RN7SL304P	0.459569054	1.50E-05	8.01E-05	RN7SL304P
cg26980789_LINC01826	0.459569054	1.50E-05	8.01E-05	LINC01826
cg26980789_NPM1P28	0.459569054	1.50E-05	8.01E-05	NPM1P28
cg26980789_DEFB106B	0.459569054	1.50E-05	8.01E-05	DEFB106B
cg26980789_GPN3P1	0.459569054	1.50E-05	8.01E-05	GPN3P1
cg26980789_CTBP2P6	0.459569054	1.50E-05	8.01E-05	CTBP2P6
cg26980789_OR8F1P	0.459569054	1.50E-05	8.01E-05	OR8F1P
cg26980789_GXYLT1P1	0.459569054	1.50E-05	8.01E-05	GXYLT1P1
cg26980789_RPL18AP17	0.459569054	1.50E-05	8.01E-05	RPL18AP17
cg26980789_SPACA7	0.459569054	1.50E-05	8.01E-05	SPACA7
cg26980789_RNASE11	0.459569054	1.50E-05	8.01E-05	RNASE11
cg26980789_RPL9P6	0.459569054	1.50E-05	8.01E-05	RPL9P6
cg26980789_YRDCP3	0.459569054	1.50E-05	8.01E-05	YRDCP3
cg01824284_MAMDC4	-0.377639296	1.50E-05	8.01E-05	MAMDC4
cg07832354_KLKP1	0.526510864	1.50E-05	8.01E-05	KLKP1
cg04212021_RN7SL273P	0.430965191	1.50E-05	8.01E-05	RN7SL273P
cg12942009_CRYGA	-0.393259381	1.50E-05	8.01E-05	CRYGA
cg12942009_OR4C12	-0.393259381	1.50E-05	8.01E-05	OR4C12
cg01753920_ZNF727	-0.377675754	1.50E-05	8.01E-05	ZNF727
cg22608845_KLF3P2	-0.458052664	1.50E-05	8.01E-05	KLF3P2
cg24605553_IGKV4-1	0.435962992	1.50E-05	8.01E-05	IGKV4-1
cg01630869_C7	0.399126622	1.50E-05	8.01E-05	C7
cg25804542_RNF208	0.467079294	1.51E-05	8.01E-05	RNF208
cg16271481_RNA5SP29	-0.383163933	1.51E-05	8.01E-05	RNA5SP29
cg06502685_GLRA3	-0.373089878	1.51E-05	8.01E-05	GLRA3
cg06747314_FCRL3	-0.398407967	1.51E-05	8.01E-05	FCRL3
cg12398261_OR8D1	-0.390753827	1.51E-05	8.01E-05	OR8D1
cg10973146_AGER	-0.439167413	1.51E-05	8.01E-05	AGER
cg07979752_FAR2P1	0.52081623	1.51E-05	8.01E-05	FAR2P1
cg26081710_SPTB	-0.407349642	1.51E-05	8.02E-05	SPTB
cg18024904_LINC00317	-0.389798547	1.51E-05	8.02E-05	LINC00317
cg03549208_OR52N2	-0.393447287	1.51E-05	8.02E-05	OR52N2
cg20802509_RNA5SP435	-0.394224284	1.51E-05	8.02E-05	RNA5SP435
cg11821302_PRLR	-0.40946388	1.51E-05	8.02E-05	PRLR
cg20983125_MEMO1P3	-0.392846707	1.51E-05	8.02E-05	MEMO1P3
cg04464523_FOXO1B	-0.418974122	1.51E-05	8.02E-05	FOXO1B
cg04464523_H3P28	-0.418974122	1.51E-05	8.02E-05	H3P28
cg04464523_ACTR3BP5	-0.418974122	1.51E-05	8.02E-05	ACTR3BP5
cg04464523_NPM1P22	-0.418974122	1.51E-05	8.02E-05	NPM1P22
cg04464523_MIR487B	-0.418974122	1.51E-05	8.02E-05	MIR487B
cg04464523_KRTAP9-2	-0.418974122	1.51E-05	8.02E-05	KRTAP9-2
cg04464523_KRTAP9-8	-0.418974122	1.51E-05	8.02E-05	KRTAP9-8
cg04464523_RNU6-1021P	-0.418974122	1.51E-05	8.02E-05	RNU6-1021P
cg04464523_BNIP3P2	-0.418974122	1.51E-05	8.02E-05	BNIP3P2
cg00530579_IGLV3-19	-0.36847128	1.51E-05	8.02E-05	IGLV3-19
cg05868023_ZFYVE9P2	0.378255108	1.51E-05	8.02E-05	ZFYVE9P2
cg17364850_LRRC15	-0.435391409	1.51E-05	8.02E-05	LRRC15
cg14861778_LILRB1	-0.469587786	1.51E-05	8.02E-05	LILRB1
cg02658985_CDSN	-0.378179312	1.51E-05	8.02E-05	CDSN
cg14584450_SNORA20	-0.391508874	1.51E-05	8.02E-05	SNORA20
cg11793413_PGA4	-0.515987866	1.51E-05	8.02E-05	PGA4
cg07850274_CDKN2AIPNLP3	-0.429499921	1.51E-05	8.02E-05	CDKN2AIPNLP3
cg16569147_SNORD52	-0.390366562	1.51E-05	8.02E-05	SNORD52
cg26112799_SERPINB8P1	-0.486541419	1.51E-05	8.02E-05	SERPINB8P1
cg03593057_SRRM2	0.378986418	1.51E-05	8.02E-05	SRRM2
cg05226043_RPL32P13	-0.377746014	1.51E-05	8.02E-05	RPL32P13
cg25040746_BHLHA9	-0.437184003	1.51E-05	8.02E-05	BHLHA9
cg01240583_TTPA	-0.397135651	1.51E-05	8.02E-05	TTPA
cg20852862_OR2T29	-0.393075337	1.51E-05	8.02E-05	OR2T29
cg13848087_PPDPFL	-0.358203609	1.51E-05	8.02E-05	PPDPFL
cg21200382_NFYCP2	0.425384786	1.51E-05	8.02E-05	NFYCP2
cg11625107_RPL7P38	-0.467423753	1.51E-05	8.02E-05	RPL7P38
cg13978534_CDC25C	0.384507808	1.51E-05	8.02E-05	CDC25C
cg02938045_TCF7L1	-0.384105197	1.51E-05	8.02E-05	TCF7L1
cg06619035_SCGB1C1	-0.426653497	1.51E-05	8.02E-05	SCGB1C1
cg18318704_OR51B4	0.37356862	1.51E-05	8.02E-05	OR51B4
cg07825114_JAKMIP3	0.432807198	1.51E-05	8.02E-05	JAKMIP3
cg08880327_KRTAP21-2	-0.387387262	1.51E-05	8.02E-05	KRTAP21-2
cg06301252_SNORD115-24	-0.400493025	1.51E-05	8.02E-05	SNORD115-24
cg15712577_RXFP1	-0.375905342	1.51E-05	8.02E-05	RXFP1
cg13978534_IGKV1OR9-1	0.383425693	1.51E-05	8.02E-05	IGKV1OR9-1
cg19763463_RPL36AP6	-0.391078786	1.51E-05	8.02E-05	RPL36AP6
cg09830308_MICOS10	0.385417047	1.51E-05	8.02E-05	MICOS10
cg16006105_TRAV12-1	-0.392969634	1.51E-05	8.02E-05	TRAV12-1
cg08048178_IGLV3-27	-0.385534769	1.51E-05	8.02E-05	IGLV3-27
cg09152224_RNA5SP195	-0.379670253	1.51E-05	8.02E-05	RNA5SP195
cg25795606_OR4M1	-0.374536549	1.51E-05	8.02E-05	OR4M1
cg13468092_CRYGD	-0.435852004	1.51E-05	8.02E-05	CRYGD
cg12803615_RN7SL459P	-0.447342102	1.51E-05	8.02E-05	RN7SL459P
cg06578063_LINC02670	-0.395793878	1.51E-05	8.02E-05	LINC02670
cg10100117_FBLL1	-0.380974889	1.51E-05	8.02E-05	FBLL1
cg12356249_ITGA10	-0.361183343	1.51E-05	8.02E-05	ITGA10
cg10530063_DPY19L2P5	0.362537148	1.51E-05	8.02E-05	DPY19L2P5
cg23024913_MCHR2-AS1	-0.404219338	1.51E-05	8.02E-05	MCHR2-AS1
cg05230816_SNORD116-12	-0.425317999	1.51E-05	8.02E-05	SNORD116-12
cg15025375_ATP5MC1P1	-0.374312988	1.51E-05	8.03E-05	ATP5MC1P1
cg15847015_SMIM21	0.443037834	1.51E-05	8.03E-05	SMIM21
cg01610685_MIR1271	-0.484495427	1.51E-05	8.03E-05	MIR1271
cg14025941_SLC25A34-AS1	0.42685243	1.51E-05	8.03E-05	SLC25A34-AS1
cg26340737_H4P1	0.374028211	1.51E-05	8.03E-05	H4P1
cg23024553_PMS2P12	-0.382717388	1.51E-05	8.03E-05	PMS2P12
cg10653573_DPP6	-0.374959503	1.51E-05	8.03E-05	DPP6
cg23422587_SCARA5	0.417863901	1.51E-05	8.03E-05	SCARA5
cg03780545_MEMO1P3	0.399519386	1.51E-05	8.03E-05	MEMO1P3
cg17613326_SALL1	0.404969249	1.51E-05	8.03E-05	SALL1
cg00171290_MND1	-0.367962086	1.51E-05	8.03E-05	MND1
cg01507342_AHDC1	0.468760613	1.51E-05	8.03E-05	AHDC1
cg23038277_ACTL8	-0.392508633	1.51E-05	8.03E-05	ACTL8
cg26149131_CRB3P1	0.381834965	1.51E-05	8.03E-05	CRB3P1
cg06103928_RNU6-611P	-0.410963766	1.51E-05	8.03E-05	RNU6-611P
cg09996633_MLXIP	-0.429429006	1.51E-05	8.03E-05	MLXIP
cg01024069_SIGLEC30P	-0.37869211	1.51E-05	8.03E-05	SIGLEC30P
cg02493602_IGLV5-37	0.413454468	1.51E-05	8.03E-05	IGLV5-37
cg20150659_IGLJ6	-0.421170142	1.51E-05	8.03E-05	IGLJ6
cg14030025_RNU6-1077P	-0.486120715	1.51E-05	8.03E-05	RNU6-1077P
cg04726019_HLA-T	-0.381161547	1.51E-05	8.03E-05	HLA-T
cg01589701_HTR5A	0.552889021	1.51E-05	8.03E-05	HTR5A
cg12803615_SLC4A1	-0.449552882	1.51E-05	8.03E-05	SLC4A1
cg09057359_RNU6-1180P	-0.380980457	1.51E-05	8.03E-05	RNU6-1180P
cg16596598_MICAL3	-0.367645701	1.51E-05	8.03E-05	MICAL3
cg05368609_TDRG1	-0.37803966	1.51E-05	8.03E-05	TDRG1
cg15151670_RN7SKP270	-0.373652491	1.51E-05	8.03E-05	RN7SKP270
cg20683445_HMGB1P26	-0.393529007	1.51E-05	8.03E-05	HMGB1P26
cg04665311_RNU6-53P	-0.375717285	1.51E-05	8.03E-05	RNU6-53P
cg12403996_HAPLN2	-0.419489838	1.51E-05	8.03E-05	HAPLN2
cg15005421_HMGN2P18	-0.435901418	1.51E-05	8.03E-05	HMGN2P18
cg15005421_RNU6-961P	-0.435901418	1.51E-05	8.03E-05	RNU6-961P
cg15005421_RNU6-235P	-0.435901418	1.51E-05	8.03E-05	RNU6-235P
cg15005421_MIR489	-0.435901418	1.51E-05	8.03E-05	MIR489
cg15005421_RNASE9	-0.435901418	1.51E-05	8.03E-05	RNASE9
cg15005421_LINC01718	-0.435901418	1.51E-05	8.03E-05	LINC01718
cg12571007_PAIP2B	-0.391657718	1.51E-05	8.03E-05	PAIP2B
cg22314643_LINC01014	-0.372930249	1.51E-05	8.03E-05	LINC01014
cg19123882_RN7SL215P	0.434688803	1.51E-05	8.03E-05	RN7SL215P
cg12426214_DRAXIN	-0.399079531	1.51E-05	8.03E-05	DRAXIN
cg25472353_MIR320B1	0.379941904	1.51E-05	8.04E-05	MIR320B1
cg14122995_TIMP4	-0.388889242	1.51E-05	8.04E-05	TIMP4
cg07150342_GRAMD4P2	0.468848168	1.51E-05	8.04E-05	GRAMD4P2
cg24728770_PPIAP38	-0.381301123	1.51E-05	8.04E-05	PPIAP38
cg19757526_CALCA	-0.469586854	1.51E-05	8.04E-05	CALCA
cg03123424_RNU6-1042P	-0.380805447	1.51E-05	8.04E-05	RNU6-1042P
cg02241545_KRT81	-0.388365315	1.51E-05	8.04E-05	KRT81
cg25636922_SNORD114-19	-0.380238978	1.51E-05	8.04E-05	SNORD114-19
cg08188698_MTND4P16	-0.392508902	1.51E-05	8.04E-05	MTND4P16
cg25486571_BRDT	-0.383192059	1.51E-05	8.04E-05	BRDT
cg20057147_OR7E96P	-0.373792755	1.51E-05	8.04E-05	OR7E96P
cg19757526_ATP5F1AP8	-0.481044704	1.51E-05	8.04E-05	ATP5F1AP8
cg18765801_DHFRP5	-0.393101051	1.51E-05	8.04E-05	DHFRP5
cg17613326_EFHD1	0.414160707	1.51E-05	8.04E-05	EFHD1
cg01521225_LINC01102	-0.395544118	1.51E-05	8.04E-05	LINC01102
cg02363010_RPL24P7	-0.38737582	1.51E-05	8.04E-05	RPL24P7
cg19299096_CLUHP5	-0.344275392	1.51E-05	8.04E-05	CLUHP5
cg19516263_LINC01247	-0.410306409	1.51E-05	8.04E-05	LINC01247
cg19516263_LINC01795	-0.410306409	1.51E-05	8.04E-05	LINC01795
cg08426938_RN7SKP268	-0.394291553	1.51E-05	8.04E-05	RN7SKP268
cg07509352_KLF7P1	-0.406516722	1.51E-05	8.05E-05	KLF7P1
cg17264779_UQCRHP4	-0.437826202	1.51E-05	8.05E-05	UQCRHP4
cg15099537_FLI1	-0.364468949	1.51E-05	8.05E-05	FLI1
cg13802844_RNA5SP144	-0.464147243	1.51E-05	8.05E-05	RNA5SP144
cg04198854_LINC01460	-0.392878394	1.51E-05	8.05E-05	LINC01460
cg05440824_LINC02520	0.489582352	1.51E-05	8.05E-05	LINC02520
cg13793166_CCDC184	0.513182782	1.51E-05	8.05E-05	CCDC184
cg23024913_RPS15AP12	-0.408841567	1.51E-05	8.05E-05	RPS15AP12
cg08939021_RNU6-140P	0.513271536	1.51E-05	8.05E-05	RNU6-140P
cg18438405_UBTFL2	-0.403133994	1.51E-05	8.05E-05	UBTFL2
cg25953919_OR7E117P	-0.473966804	1.51E-05	8.05E-05	OR7E117P
cg08881019_HLA-S	0.440170802	1.51E-05	8.05E-05	HLA-S
cg00384264_XCL1	-0.408351799	1.51E-05	8.05E-05	XCL1
cg19765834_RPS15AP34	-0.392960723	1.51E-05	8.05E-05	RPS15AP34
cg12877532_DNA2	-0.382911877	1.51E-05	8.05E-05	DNA2
cg25861660_SYT16	-0.458241837	1.51E-05	8.05E-05	SYT16
cg24949324_GNAT1	-0.427337702	1.51E-05	8.05E-05	GNAT1
cg25657443_CELA3A	-0.488982302	1.51E-05	8.05E-05	CELA3A
cg15122841_MTND5P23	-0.365048941	1.51E-05	8.05E-05	MTND5P23
cg22720745_LCN15	0.403951728	1.51E-05	8.05E-05	LCN15
cg21849790_GHR	0.377455861	1.51E-05	8.05E-05	GHR
cg27459981_PRTFDC1	0.421091795	1.51E-05	8.05E-05	PRTFDC1
cg09563600_MAS1L	-0.386677494	1.51E-05	8.05E-05	MAS1L
cg08823359_ZIC4	0.369461294	1.51E-05	8.05E-05	ZIC4
cg08823359_SLC29A4P1	0.369461294	1.51E-05	8.05E-05	SLC29A4P1
cg08823359_MTATP6P30	0.369461294	1.51E-05	8.05E-05	MTATP6P30
cg08823359_SNORD114-13	0.369461294	1.51E-05	8.05E-05	SNORD114-13
cg14429748_RNU6-1320P	-0.402509211	1.51E-05	8.05E-05	RNU6-1320P
cg10746224_EEF1A1P14	-0.375118509	1.51E-05	8.05E-05	EEF1A1P14
cg26512142_ITIH1	0.481869606	1.51E-05	8.05E-05	ITIH1
cg14417873_RPL34P17	-0.389678088	1.52E-05	8.05E-05	RPL34P17
cg20802509_CCDC85A	-0.404764401	1.52E-05	8.05E-05	CCDC85A
cg23034799_PRB3	0.385090107	1.52E-05	8.05E-05	PRB3
cg19181996_RNU7-127P	-0.387104879	1.52E-05	8.05E-05	RNU7-127P
cg03689586_SGCA	-0.437226612	1.52E-05	8.05E-05	SGCA
cg16237262_SLC26A4	-0.415280965	1.52E-05	8.05E-05	SLC26A4
cg14223866_PPIAP9	0.420663775	1.52E-05	8.05E-05	PPIAP9
cg27251155_RPS29P2	-0.390382463	1.52E-05	8.05E-05	RPS29P2
cg11110036_ZNF101P1	-0.413312216	1.52E-05	8.05E-05	ZNF101P1
cg13628022_MIOX	0.465721305	1.52E-05	8.05E-05	MIOX
cg09774124_ESYT3	-0.370152643	1.52E-05	8.05E-05	ESYT3
cg04751533_NKX6-2	-0.384368048	1.52E-05	8.05E-05	NKX6-2
cg12482253_CD200R1L	-0.370980541	1.52E-05	8.05E-05	CD200R1L
cg10075163_MMP17	-0.477926901	1.52E-05	8.06E-05	MMP17
cg08055490_RNU4-17P	-0.406551642	1.52E-05	8.06E-05	RNU4-17P
cg18084017_PSAT1P4	0.40742566	1.52E-05	8.06E-05	PSAT1P4
cg12256753_CIR1P3	-0.418253567	1.52E-05	8.06E-05	CIR1P3
cg08167951_ASZ1	0.420917045	1.52E-05	8.06E-05	ASZ1
cg10377685_SNORD36B	-0.36642012	1.52E-05	8.06E-05	SNORD36B
cg12474980_GAPDHP14	-0.416029986	1.52E-05	8.06E-05	GAPDHP14
cg10746224_IL2	-0.390561719	1.52E-05	8.06E-05	IL2
cg01346252_RPS17P7	-0.399733087	1.52E-05	8.06E-05	RPS17P7
cg01507342_OR51N1P	0.461236582	1.52E-05	8.06E-05	OR51N1P
cg08044704_TEAD4	-0.482189125	1.52E-05	8.06E-05	TEAD4
cg25994476_ZNF716	0.38272464	1.52E-05	8.06E-05	ZNF716
cg13322601_OR13C8	-0.374711398	1.52E-05	8.06E-05	OR13C8
cg09024023_IL4	-0.467981264	1.52E-05	8.06E-05	IL4
cg14560276_NR1H4	-0.413840249	1.52E-05	8.06E-05	NR1H4
cg04515996_PIK3IP1	0.373555742	1.52E-05	8.06E-05	PIK3IP1
cg10548700_SEL1L3	0.366828575	1.52E-05	8.06E-05	SEL1L3
cg04485371_CXCL9	-0.379878701	1.52E-05	8.06E-05	CXCL9
cg15418831_LINC01561	0.477811016	1.52E-05	8.06E-05	LINC01561
cg16037947_ZNF734P	0.43578743	1.52E-05	8.06E-05	ZNF734P
cg02425558_HNRNPA1P22	-0.487502475	1.52E-05	8.06E-05	HNRNPA1P22
cg12156661_IGHJ3P	-0.408709901	1.52E-05	8.06E-05	IGHJ3P
cg18664856_RNU6-460P	-0.546783374	1.52E-05	8.06E-05	RNU6-460P
cg22819120_OR11H13P	-0.381957236	1.52E-05	8.06E-05	OR11H13P
cg04198854_CEACAMP3	-0.389431141	1.52E-05	8.06E-05	CEACAMP3
cg10074191_MYL6P1	-0.382743715	1.52E-05	8.06E-05	MYL6P1
cg19408449_TRBV3-1	-0.387730481	1.52E-05	8.06E-05	TRBV3-1
cg07243941_RNU6-893P	0.377336047	1.52E-05	8.06E-05	RNU6-893P
cg17822947_C5orf47	0.380715214	1.52E-05	8.07E-05	C5orf47
cg25353287_TBX20	-0.383976794	1.52E-05	8.07E-05	TBX20
cg14526732_CNR1	0.37509393	1.52E-05	8.07E-05	CNR1
cg00171290_FAM83G	-0.387046491	1.52E-05	8.07E-05	FAM83G
cg24863484_TRAJ57	-0.464929378	1.52E-05	8.07E-05	TRAJ57
cg16712416_CTRB1	-0.377470783	1.52E-05	8.07E-05	CTRB1
cg15889703_MEG9	-0.381381528	1.52E-05	8.07E-05	MEG9
cg10520070_GINS1	-0.485587047	1.52E-05	8.07E-05	GINS1
cg23183144_LINC01312	-0.417708537	1.52E-05	8.07E-05	LINC01312
cg22997974_OR2J4P	-0.389444102	1.52E-05	8.07E-05	OR2J4P
cg20120218_CGB5	-0.412478398	1.52E-05	8.07E-05	CGB5
cg17121694_WNT8A	-0.371905707	1.52E-05	8.07E-05	WNT8A
cg18720828_XAF1	-0.444422366	1.52E-05	8.07E-05	XAF1
cg08933691_RNU4-15P	-0.392907311	1.52E-05	8.07E-05	RNU4-15P
cg11348583_SNORD102	-0.373616906	1.52E-05	8.07E-05	SNORD102
cg17653352_OR4K1	-0.391711762	1.52E-05	8.07E-05	OR4K1
cg20667334_PPIAP66	-0.372601535	1.52E-05	8.07E-05	PPIAP66
cg09891645_TRPC7	0.45598426	1.52E-05	8.07E-05	TRPC7
cg11390628_OR6C1	-0.446503402	1.52E-05	8.07E-05	OR6C1
cg11625107_EIF1P2	-0.482159894	1.52E-05	8.07E-05	EIF1P2
cg15658784_INTS4P1	0.374094109	1.52E-05	8.07E-05	INTS4P1
cg14483161_NUP35P1	-0.372245082	1.52E-05	8.07E-05	NUP35P1
cg01762663_KRTAP24-1	-0.406797738	1.52E-05	8.07E-05	KRTAP24-1
cg15074728_COL4A4	-0.386239066	1.52E-05	8.07E-05	COL4A4
cg16274716_THAP12P3	-0.398576955	1.52E-05	8.07E-05	THAP12P3
cg20683445_PHLDA2	-0.402284486	1.52E-05	8.07E-05	PHLDA2
cg13360540_PRKCZ-AS1	-0.434981859	1.52E-05	8.07E-05	PRKCZ-AS1
cg26512142_FGG	-0.401003726	1.52E-05	8.07E-05	FGG
cg27080043_MIR610	0.609747636	1.52E-05	8.07E-05	MIR610
cg10530063_ANXA2P3	0.375487773	1.52E-05	8.07E-05	ANXA2P3
cg18158658_RNU6-230P	-0.46604201	1.52E-05	8.07E-05	RNU6-230P
cg06481168_RNU1-3	0.370357467	1.52E-05	8.08E-05	RNU1-3
cg24107163_BPIFB4	0.507096323	1.52E-05	8.08E-05	BPIFB4
cg09483607_FAM210CP	-0.371895807	1.52E-05	8.08E-05	FAM210CP
cg00743325_CPLX4	0.372379816	1.52E-05	8.08E-05	CPLX4
cg12088417_LDB3	-0.377490362	1.52E-05	8.08E-05	LDB3
cg10548700_APOL4	0.377260282	1.52E-05	8.08E-05	APOL4
cg14085477_RN7SL215P	-0.507111308	1.52E-05	8.08E-05	RN7SL215P
cg07884306_NCOR1P3	-0.381367685	1.52E-05	8.08E-05	NCOR1P3
cg24310785_LINC02238	-0.342836773	1.52E-05	8.08E-05	LINC02238
cg24227048_OR51A8P	-0.420930753	1.52E-05	8.08E-05	OR51A8P
cg19353052_SNORD114-6	-0.394887923	1.52E-05	8.08E-05	SNORD114-6
cg01612891_IFITM4P	-0.468234066	1.52E-05	8.08E-05	IFITM4P
cg03985285_MIR567	-0.447225094	1.52E-05	8.08E-05	MIR567
cg03231326_FRZB	-0.384719877	1.52E-05	8.08E-05	FRZB
cg17676612_RPS29P2	-0.386118529	1.52E-05	8.08E-05	RPS29P2
cg02425558_TFF2	-0.465712167	1.52E-05	8.08E-05	TFF2
cg03593057_SCAF1	0.381766742	1.52E-05	8.08E-05	SCAF1
cg06136472_LINC00487	-0.405917198	1.52E-05	8.08E-05	LINC00487
cg09038258_RNU6-221P	-0.37649879	1.52E-05	8.08E-05	RNU6-221P
cg01178818_GJB6	-0.37488704	1.52E-05	8.08E-05	GJB6
cg11238267_RALYL	-0.478738877	1.52E-05	8.08E-05	RALYL
cg09391279_S100A8	-0.392541914	1.52E-05	8.08E-05	S100A8
cg03734225_RNU6-1163P	-0.392888023	1.52E-05	8.08E-05	RNU6-1163P
cg17110599_ACTBP12	-0.459400883	1.52E-05	8.08E-05	ACTBP12
cg17110599_MTND5P18	-0.459400883	1.52E-05	8.08E-05	MTND5P18
cg17110599_RN7SL868P	-0.459400883	1.52E-05	8.08E-05	RN7SL868P
cg17110599_MTND1P2	-0.459400883	1.52E-05	8.08E-05	MTND1P2
cg17110599_H3P29	-0.459400883	1.52E-05	8.08E-05	H3P29
cg09201130_RPSAP43	0.378634633	1.52E-05	8.08E-05	RPSAP43
cg04279695_FAM210CP	0.399385817	1.52E-05	8.08E-05	FAM210CP
cg10840389_UBE2L2	0.369368594	1.52E-05	8.08E-05	UBE2L2
cg10797095_FOXP4	-0.393709128	1.52E-05	8.08E-05	FOXP4
cg17388638_RNU6ATAC3P	-0.396345666	1.52E-05	8.08E-05	RNU6ATAC3P
cg10039163_TRAV2	-0.361811035	1.52E-05	8.08E-05	TRAV2
cg10699599_PPIAP59	-0.381598755	1.52E-05	8.08E-05	PPIAP59
cg12181907_KRT8P43	-0.443643638	1.52E-05	8.08E-05	KRT8P43
cg20078063_PDZRN3-AS1	0.461553621	1.52E-05	8.08E-05	PDZRN3-AS1
cg27015201_SPHKAP	-0.483988733	1.52E-05	8.08E-05	SPHKAP
cg24894229_RPS26P4	-0.388566592	1.52E-05	8.08E-05	RPS26P4
cg09774124_ARL4AP5	-0.377397804	1.52E-05	8.08E-05	ARL4AP5
cg19383909_ARHGEF7-AS2	-0.422555239	1.52E-05	8.08E-05	ARHGEF7-AS2
cg13930375_ADIRF	-0.39580147	1.52E-05	8.08E-05	ADIRF
cg20683445_ASIP	-0.39922155	1.52E-05	8.08E-05	ASIP
cg18720828_F13A1	-0.449338586	1.52E-05	8.08E-05	F13A1
cg18878242_RNU6-338P	0.447213373	1.52E-05	8.08E-05	RNU6-338P
cg24968733_LSM1P1	-0.400108676	1.52E-05	8.08E-05	LSM1P1
cg01322554_BOC	-0.430359157	1.52E-05	8.08E-05	BOC
cg27504269_LINC02291	-0.381034436	1.52E-05	8.08E-05	LINC02291
cg19216660_IGHD2-15	-0.425205529	1.52E-05	8.08E-05	IGHD2-15
cg08521677_USP17L8	0.410487649	1.52E-05	8.08E-05	USP17L8
cg11791922_NBPF4	-0.411245297	1.52E-05	8.09E-05	NBPF4
cg25375317_OTX2P1	-0.449707257	1.52E-05	8.09E-05	OTX2P1
cg04342425_RN7SL668P	-0.377557208	1.52E-05	8.09E-05	RN7SL668P
cg09339841_RPS20P32	-0.380023357	1.52E-05	8.09E-05	RPS20P32
cg00270291_FBXO16	0.38002303	1.52E-05	8.09E-05	FBXO16
cg07110166_OR5H14	-0.394954877	1.52E-05	8.09E-05	OR5H14
cg16278658_FCN1	-0.426750507	1.52E-05	8.09E-05	FCN1
cg13019493_RPL36AP26	-0.400605337	1.52E-05	8.09E-05	RPL36AP26
cg00530579_C1orf185	-0.367520314	1.52E-05	8.09E-05	C1orf185
cg00530579_IGHV5-78	-0.370510826	1.52E-05	8.09E-05	IGHV5-78
cg00077738_RNA5SP52	-0.426072197	1.52E-05	8.09E-05	RNA5SP52
cg06635371_RN7SKP76	0.408472059	1.52E-05	8.09E-05	RN7SKP76
cg26816564_SPINT5P	0.485164168	1.52E-05	8.09E-05	SPINT5P
cg07307335_SNORD48	-0.460504622	1.52E-05	8.09E-05	SNORD48
cg14034298_NIFKP9	-0.390840607	1.52E-05	8.09E-05	NIFKP9
cg14034298_OR51A6P	-0.390840607	1.52E-05	8.09E-05	OR51A6P
cg14034298_RNA5SP447	-0.390840607	1.52E-05	8.09E-05	RNA5SP447
cg07509352_BUB3P1	-0.404504345	1.52E-05	8.09E-05	BUB3P1
cg18692382_MPPED1	0.358058674	1.52E-05	8.09E-05	MPPED1
cg16802996_SSR1P1	-0.417955402	1.52E-05	8.09E-05	SSR1P1
cg00618271_SMIM5	-0.485226611	1.52E-05	8.09E-05	SMIM5
cg14339668_UMOD	-0.373530976	1.52E-05	8.09E-05	UMOD
cg06418282_MIR1250	-0.433754225	1.52E-05	8.09E-05	MIR1250
cg09684998_KRTAP8-3P	-0.397537957	1.52E-05	8.09E-05	KRTAP8-3P
cg00629730_NPR1	-0.411204583	1.52E-05	8.09E-05	NPR1
cg00204065_CST5	-0.400908825	1.52E-05	8.09E-05	CST5
cg15074728_RNU6ATAC6P	-0.39785959	1.52E-05	8.09E-05	RNU6ATAC6P
cg02196189_OR4M1	-0.391217823	1.52E-05	8.09E-05	OR4M1
cg03859313_FGF3	0.375994178	1.52E-05	8.09E-05	FGF3
cg10039163_OR8H2	-0.35924224	1.52E-05	8.09E-05	OR8H2
cg09899171_LINC01345	-0.396920419	1.52E-05	8.09E-05	LINC01345
cg01610685_WDFY4	-0.480935097	1.52E-05	8.09E-05	WDFY4
cg07920092_OR4Q3	0.46285398	1.53E-05	8.09E-05	OR4Q3
cg25928510_SNRPCP19	-0.371286851	1.53E-05	8.09E-05	SNRPCP19
cg08779982_SNORD19C	-0.445764765	1.53E-05	8.09E-05	SNORD19C
cg10991855_KRTAP6-2	-0.380961014	1.53E-05	8.09E-05	KRTAP6-2
cg05541722_SNORD74B	-0.396142883	1.53E-05	8.10E-05	SNORD74B
cg10030633_FKBP4P7	-0.432784318	1.53E-05	8.10E-05	FKBP4P7
cg10521230_RN7SKP108	-0.453551338	1.53E-05	8.10E-05	RN7SKP108
cg07543199_PPIAP7	-0.396087736	1.53E-05	8.10E-05	PPIAP7
cg00204065_AKAP12	-0.397443759	1.53E-05	8.10E-05	AKAP12
cg15701795_PUDPP3	-0.557723315	1.53E-05	8.10E-05	PUDPP3
cg14723307_DDX4	-0.371744235	1.53E-05	8.10E-05	DDX4
cg09035093_PUDPP3	-0.451513128	1.53E-05	8.10E-05	PUDPP3
cg06760305_PPFIA2	0.409271966	1.53E-05	8.10E-05	PPFIA2
cg10723869_HMGB1P1	-0.399225843	1.53E-05	8.10E-05	HMGB1P1
cg04783966_SPATA31D4	0.382454849	1.53E-05	8.10E-05	SPATA31D4
cg10520070_TRHDE	-0.466619546	1.53E-05	8.10E-05	TRHDE
cg17141237_HOXB1	-0.525221268	1.53E-05	8.10E-05	HOXB1
cg05868023_MAS1	0.383955854	1.53E-05	8.10E-05	MAS1
cg20695805_LINC00163	0.363924248	1.53E-05	8.10E-05	LINC00163
cg06853894_MIR218-2	0.45967336	1.53E-05	8.10E-05	MIR218-2
cg23290207_RNU1-109P	0.373188306	1.53E-05	8.10E-05	RNU1-109P
cg06573604_COX5BP6	0.44972743	1.53E-05	8.10E-05	COX5BP6
cg11364964_IGFL1	-0.367415461	1.53E-05	8.10E-05	IGFL1
cg21555099_RPL31P59	-0.382636022	1.53E-05	8.10E-05	RPL31P59
cg06234051_SNORD19C	-0.393127626	1.53E-05	8.10E-05	SNORD19C
cg25588120_BHLHE22	-0.37622916	1.53E-05	8.10E-05	BHLHE22
cg14190294_RAET1M	-0.388006143	1.53E-05	8.10E-05	RAET1M
cg18527716_RNU6-1248P	-0.385552994	1.53E-05	8.10E-05	RNU6-1248P
cg08073629_CLLU1-AS1	-0.425502669	1.53E-05	8.10E-05	CLLU1-AS1
cg00980696_RN7SKP296	-0.362589404	1.53E-05	8.10E-05	RN7SKP296
cg22804805_GRM7-AS3	-0.441613286	1.53E-05	8.10E-05	GRM7-AS3
cg24305584_LINC00917	0.336566653	1.53E-05	8.10E-05	LINC00917
cg20779686_S100A7A	-0.394628114	1.53E-05	8.10E-05	S100A7A
cg01032946_SNORD114-22	-0.421621158	1.53E-05	8.10E-05	SNORD114-22
cg01032946_KIF2B	-0.421621158	1.53E-05	8.10E-05	KIF2B
cg01032946_OR7E19P	-0.421621158	1.53E-05	8.10E-05	OR7E19P
cg13930375_EDN2	-0.397162424	1.53E-05	8.10E-05	EDN2
cg06502685_AADACL4	-0.384211892	1.53E-05	8.10E-05	AADACL4
cg06669036_OBP2A	-0.412494652	1.53E-05	8.10E-05	OBP2A
cg22036614_CENPNP1	-0.445964942	1.53E-05	8.10E-05	CENPNP1
cg05518022_RPS5P2	0.366736	1.53E-05	8.11E-05	RPS5P2
cg17338411_CST5	-0.397860285	1.53E-05	8.11E-05	CST5
cg19074709_SNORD93	-0.401057876	1.53E-05	8.11E-05	SNORD93
cg18720828_TUBAP2	-0.457060318	1.53E-05	8.11E-05	TUBAP2
cg14995921_LINC00317	-0.429523658	1.53E-05	8.11E-05	LINC00317
cg14526732_BANK1	0.376771338	1.53E-05	8.11E-05	BANK1
cg04343263_SLCO4A1	-0.397725769	1.53E-05	8.11E-05	SLCO4A1
cg26876227_SNRPGP8	0.542265307	1.53E-05	8.11E-05	SNRPGP8
cg21903920_LINC01142	-0.390247011	1.53E-05	8.11E-05	LINC01142
cg12420787_LAMA1	-0.389600051	1.53E-05	8.11E-05	LAMA1
cg15509969_PROKR1	0.370303372	1.53E-05	8.11E-05	PROKR1
cg26612252_MRPL35P1	0.418249938	1.53E-05	8.11E-05	MRPL35P1
cg25217772_RN7SKP231	-0.386422276	1.53E-05	8.11E-05	RN7SKP231
cg24907862_LIMS2	0.371007533	1.53E-05	8.11E-05	LIMS2
cg15817224_SLC39A12	-0.461329319	1.53E-05	8.11E-05	SLC39A12
cg00077738_LEFTY2	-0.427643448	1.53E-05	8.11E-05	LEFTY2
cg00819121_OCLNP1	-0.41988913	1.53E-05	8.11E-05	OCLNP1
cg00204065_EPHA3	-0.372700889	1.53E-05	8.11E-05	EPHA3
cg04337937_PDE4B	-0.404126597	1.53E-05	8.11E-05	PDE4B
cg04748098_OR4Q3	-0.386497846	1.53E-05	8.11E-05	OR4Q3
cg25074023_RPS29P8	0.384132679	1.53E-05	8.11E-05	RPS29P8
cg25074023_RNU4-11P	0.384132679	1.53E-05	8.11E-05	RNU4-11P
cg25074023_RNU6-869P	0.384132679	1.53E-05	8.11E-05	RNU6-869P
cg25074023_HSFY1P1	0.384132679	1.53E-05	8.11E-05	HSFY1P1
cg09506661_ENAM	-0.40755742	1.53E-05	8.11E-05	ENAM
cg01087869_RNU6-1	-0.406484201	1.53E-05	8.11E-05	RNU6-1
cg00456950_RN7SKP94	-0.412524254	1.53E-05	8.11E-05	RN7SKP94
cg08894280_PDZK1IP1	-0.390366679	1.53E-05	8.11E-05	PDZK1IP1
cg25706257_OR52X1P	-0.387336373	1.53E-05	8.11E-05	OR52X1P
cg15025375_IGHG2	-0.374381288	1.53E-05	8.11E-05	IGHG2
cg15509969_NEUROD2	0.365261638	1.53E-05	8.11E-05	NEUROD2
cg18180710_RN7SL267P	0.373387362	1.53E-05	8.11E-05	RN7SL267P
cg06635371_DHRS7C	0.390406804	1.53E-05	8.11E-05	DHRS7C
cg23024913_OR7E7P	-0.397030636	1.53E-05	8.11E-05	OR7E7P
cg22263704_HAUS4P1	-0.378432582	1.53E-05	8.11E-05	HAUS4P1
cg02271560_HSPE1P9	0.401758325	1.53E-05	8.11E-05	HSPE1P9
cg00268219_PNMT	0.534951012	1.53E-05	8.11E-05	PNMT
cg17653352_HECW1-IT1	-0.395859969	1.53E-05	8.11E-05	HECW1-IT1
cg02820445_GLP2R	-0.494198088	1.53E-05	8.11E-05	GLP2R
cg18710053_CER1	0.38372045	1.53E-05	8.11E-05	CER1
cg04544994_NTSR2	-0.435771222	1.53E-05	8.11E-05	NTSR2
cg17454173_CCNE2	-0.426012112	1.53E-05	8.11E-05	CCNE2
cg26284114_SULT1A2	-0.424253521	1.53E-05	8.11E-05	SULT1A2
cg23238869_NCOA7	-0.404138779	1.53E-05	8.12E-05	NCOA7
cg00666820_ATN1	-0.393681088	1.53E-05	8.12E-05	ATN1
cg12806298_RN7SL255P	-0.58942332	1.53E-05	8.12E-05	RN7SL255P
cg17896072_TCL1A	-0.399243958	1.53E-05	8.12E-05	TCL1A
cg15644305_IL21-AS1	-0.38677499	1.53E-05	8.12E-05	IL21-AS1
cg20007465_GPX6	0.361243031	1.53E-05	8.12E-05	GPX6
cg20657843_TMEM204	-0.396541198	1.53E-05	8.12E-05	TMEM204
cg09274963_ZNF863P	0.40244629	1.53E-05	8.12E-05	ZNF863P
cg03179052_FOXS1	-0.396472111	1.53E-05	8.12E-05	FOXS1
cg19810457_MIR146B	-0.387908714	1.53E-05	8.12E-05	MIR146B
cg09152224_MRPL42P6	-0.375359626	1.53E-05	8.12E-05	MRPL42P6
cg06633963_MIR2113	-0.360917418	1.53E-05	8.12E-05	MIR2113
cg05669210_AFP	0.373107549	1.53E-05	8.12E-05	AFP
cg17627654_MTND5P29	0.387829955	1.53E-05	8.12E-05	MTND5P29
cg13519900_RNU6-39P	-0.477182033	1.53E-05	8.12E-05	RNU6-39P
cg22260782_H1-7	0.437552463	1.53E-05	8.12E-05	H1-7
cg11687389_TRAV27	-0.372187593	1.53E-05	8.12E-05	TRAV27
cg10030633_NFU1P1	-0.433367295	1.53E-05	8.12E-05	NFU1P1
cg05887049_CST4	-0.390317328	1.53E-05	8.12E-05	CST4
cg16115454_RPS2P48	-0.373780813	1.53E-05	8.12E-05	RPS2P48
cg24952959_LINC02789	0.374915951	1.53E-05	8.12E-05	LINC02789
cg19439837_IGHD2-8	-0.371871466	1.53E-05	8.12E-05	IGHD2-8
cg24289553_OR6B3	-0.375629924	1.53E-05	8.12E-05	OR6B3
cg07509352_INKA2-AS1	-0.400840356	1.53E-05	8.12E-05	INKA2-AS1
cg12877532_SLC35D2	-0.389366033	1.53E-05	8.12E-05	SLC35D2
cg19311470_RNU6-1293P	0.407396701	1.53E-05	8.12E-05	RNU6-1293P
cg19147015_NSRP1P1	-0.376128101	1.53E-05	8.12E-05	NSRP1P1
cg26337592_TRBV5-4	0.360068511	1.53E-05	8.12E-05	TRBV5-4
cg16919093_REG1A	-0.411185212	1.53E-05	8.12E-05	REG1A
cg24859375_LINC01788	-0.422562618	1.53E-05	8.12E-05	LINC01788
cg19757526_MEF2B	-0.484951193	1.53E-05	8.12E-05	MEF2B
cg16569147_CXADRP1	-0.382051007	1.53E-05	8.12E-05	CXADRP1
cg04515996_CREB5	0.360930537	1.53E-05	8.12E-05	CREB5
cg19271242_LIF	-0.433221311	1.53E-05	8.12E-05	LIF
cg21663341_MTND5P29	0.375802909	1.53E-05	8.12E-05	MTND5P29
cg03513472_IGKV1-5	-0.413524969	1.53E-05	8.12E-05	IGKV1-5
cg10964184_HMGB1P18	-0.424255416	1.53E-05	8.12E-05	HMGB1P18
cg10964184_PRELID1P7	-0.424255416	1.53E-05	8.12E-05	PRELID1P7
cg10964184_PNLIP	-0.424255416	1.53E-05	8.12E-05	PNLIP
cg10964184_MIR670HG	-0.424255416	1.53E-05	8.12E-05	MIR670HG
cg10964184_GTF2IP2	-0.424255416	1.53E-05	8.12E-05	GTF2IP2
cg19147015_CNN2P11	-0.370993577	1.53E-05	8.12E-05	CNN2P11
cg06338987_GK2	-0.389096987	1.53E-05	8.12E-05	GK2
cg16183361_LINC00905	0.393423582	1.53E-05	8.12E-05	LINC00905
cg04751533_METRNL	-0.383483158	1.53E-05	8.12E-05	METRNL
cg04342425_SPATA31D4	-0.375416006	1.53E-05	8.12E-05	SPATA31D4
cg10490099_RAB28P3	-0.37887283	1.53E-05	8.12E-05	RAB28P3
cg11156873_NECTIN4	-0.358865249	1.53E-05	8.12E-05	NECTIN4
cg11911060_MEFV	-0.414822064	1.53E-05	8.12E-05	MEFV
cg10888461_RNU6-1	-0.521622316	1.53E-05	8.12E-05	RNU6-1
cg06370149_RNA5S4	-0.438196573	1.53E-05	8.12E-05	RNA5S4
cg26841611_MUC7	-0.366479211	1.53E-05	8.12E-05	MUC7
cg13262723_ZNF679	-0.483696985	1.53E-05	8.12E-05	ZNF679
cg19439837_LINC01141	-0.380442415	1.53E-05	8.12E-05	LINC01141
cg07307335_LPCAT2BP	-0.456405617	1.53E-05	8.12E-05	LPCAT2BP
cg21477985_ADI1P1	0.390506592	1.53E-05	8.12E-05	ADI1P1
cg15720223_OR5H14	-0.441181435	1.53E-05	8.12E-05	OR5H14
cg11993171_CREG2	-0.373286269	1.53E-05	8.12E-05	CREG2
cg24232693_PIWIL1	0.422900196	1.53E-05	8.12E-05	PIWIL1
cg25710745_MGARP	-0.407048239	1.53E-05	8.12E-05	MGARP
cg10449536_RNU6-174P	0.453748556	1.53E-05	8.12E-05	RNU6-174P
cg03266048_TMEM207	-0.424966191	1.53E-05	8.12E-05	TMEM207
cg11341215_RNU6-257P	-0.528341697	1.53E-05	8.13E-05	RNU6-257P
cg23816594_NR1H4	-0.369270029	1.53E-05	8.13E-05	NR1H4
cg13802844_UGT2B10	-0.458088588	1.53E-05	8.13E-05	UGT2B10
cg09830308_SQLE	0.386456602	1.53E-05	8.13E-05	SQLE
cg04518477_ZIC1	0.38045793	1.53E-05	8.13E-05	ZIC1
cg15644305_LILRA4	-0.395352205	1.53E-05	8.13E-05	LILRA4
cg02265810_QPCT	-0.39543525	1.53E-05	8.13E-05	QPCT
cg05818000_FCGR3B	-0.421031104	1.53E-05	8.13E-05	FCGR3B
cg18318704_RPS29P2	0.373447122	1.53E-05	8.13E-05	RPS29P2
cg02293118_HMGN2P34	-0.431656523	1.53E-05	8.13E-05	HMGN2P34
cg25588120_HSBP1P2	-0.37666055	1.53E-05	8.13E-05	HSBP1P2
cg22783940_GNB3	-0.375318966	1.53E-05	8.13E-05	GNB3
cg10298896_IL3	-0.459121746	1.53E-05	8.13E-05	IL3
cg15296799_PROM2	-0.400449468	1.53E-05	8.13E-05	PROM2
cg13401386_GSX2	-0.374215954	1.53E-05	8.13E-05	GSX2
cg11376872_POM121B	-0.400379652	1.53E-05	8.13E-05	POM121B
cg14776351_SNORD38C	-0.440463412	1.53E-05	8.13E-05	SNORD38C
cg09855983_SCGB1D4	-0.397533284	1.53E-05	8.13E-05	SCGB1D4
cg25841380_SUCLA2P2	0.449382104	1.53E-05	8.13E-05	SUCLA2P2
cg21806090_ANKRD60	-0.378766181	1.53E-05	8.13E-05	ANKRD60
cg11091734_GRB7	-0.384869219	1.53E-05	8.13E-05	GRB7
cg08268925_LINC01247	-0.399427587	1.53E-05	8.13E-05	LINC01247
cg08268925_LINC01795	-0.399427587	1.53E-05	8.13E-05	LINC01795
cg27434890_GLIS2	-0.382418456	1.53E-05	8.13E-05	GLIS2
cg17867325_TRDV1	0.367746064	1.53E-05	8.13E-05	TRDV1
cg16977073_CD79A	-0.362831028	1.53E-05	8.13E-05	CD79A
cg02305803_LINC00433	0.35153801	1.53E-05	8.13E-05	LINC00433
cg03098826_RN7SL107P	-0.333718471	1.53E-05	8.13E-05	RN7SL107P
cg13692482_PHKBP1	-0.418865396	1.53E-05	8.13E-05	PHKBP1
cg27574929_OR7E90P	-0.377932517	1.54E-05	8.13E-05	OR7E90P
cg10039163_SUMO1P2	-0.362493549	1.54E-05	8.13E-05	SUMO1P2
cg10298896_KLF2P2	-0.466167412	1.54E-05	8.13E-05	KLF2P2
cg09191854_MUC5B	-0.418216997	1.54E-05	8.13E-05	MUC5B
cg18987683_STARP1	0.399136961	1.54E-05	8.13E-05	STARP1
cg09661733_MIR101-1	-0.398495194	1.54E-05	8.13E-05	MIR101-1
cg07744449_NPM1P51	-0.444517494	1.54E-05	8.13E-05	NPM1P51
cg07744449_RPS4XP15	-0.444517494	1.54E-05	8.13E-05	RPS4XP15
cg07744449_SNORD114-16	-0.444517494	1.54E-05	8.13E-05	SNORD114-16
cg25357918_RFX8	-0.430462124	1.54E-05	8.13E-05	RFX8
cg07261940_RPS15AP32	-0.391865094	1.54E-05	8.13E-05	RPS15AP32
cg20936529_MIR32	-0.406076681	1.54E-05	8.13E-05	MIR32
cg11555335_RNU4-34P	-0.395037039	1.54E-05	8.13E-05	RNU4-34P
cg17218510_EPHA3	-0.429831659	1.54E-05	8.13E-05	EPHA3
cg13468092_TARDBPP1	-0.403135218	1.54E-05	8.13E-05	TARDBPP1
cg05818000_UBE2WP1	-0.418437244	1.54E-05	8.13E-05	UBE2WP1
cg11223648_GJD2	-0.433050364	1.54E-05	8.13E-05	GJD2
cg09064754_ADGRB2	0.380001775	1.54E-05	8.13E-05	ADGRB2
cg03966322_RNU6-843P	0.397610631	1.54E-05	8.13E-05	RNU6-843P
cg15712577_MDS2	-0.380532696	1.54E-05	8.13E-05	MDS2
cg14193001_LINC01683	-0.382624896	1.54E-05	8.13E-05	LINC01683
cg12953599_C16orf89	0.379226824	1.54E-05	8.13E-05	C16orf89
cg15042047_IGLV2-14	-0.444795841	1.54E-05	8.13E-05	IGLV2-14
cg21000599_TEDDM2P	-0.388221284	1.54E-05	8.14E-05	TEDDM2P
cg03591123_RPL29P2	-0.386880264	1.54E-05	8.14E-05	RPL29P2
cg25399148_CDHR3	-0.377288331	1.54E-05	8.14E-05	CDHR3
cg04212021_CNIH3-AS1	0.432062084	1.54E-05	8.14E-05	CNIH3-AS1
cg23798064_RNU6-1311P	-0.414702303	1.54E-05	8.14E-05	RNU6-1311P
cg27525020_LINC00434	-0.380868857	1.54E-05	8.14E-05	LINC00434
cg16194687_RPL5P25	0.370896608	1.54E-05	8.14E-05	RPL5P25
cg08527204_YWHAQP4	0.406847777	1.54E-05	8.14E-05	YWHAQP4
cg22453488_SORCS3	0.470489657	1.54E-05	8.14E-05	SORCS3
cg15080433_TRBV6-5	-0.386244824	1.54E-05	8.14E-05	TRBV6-5
cg13127920_RPS13P3	-0.417561723	1.54E-05	8.14E-05	RPS13P3
cg24304928_TCEA1P4	-0.402178007	1.54E-05	8.14E-05	TCEA1P4
cg10912062_RNU6-901P	-0.381556244	1.54E-05	8.14E-05	RNU6-901P
cg23564471_LINC02043	-0.382968715	1.54E-05	8.14E-05	LINC02043
cg19408449_TNFSF8	-0.391924637	1.54E-05	8.14E-05	TNFSF8
cg08989647_KRT8P44	-0.384550997	1.54E-05	8.14E-05	KRT8P44
cg02902649_PCSK2	-0.40781397	1.54E-05	8.14E-05	PCSK2
cg03549208_DFFBP1	-0.376706656	1.54E-05	8.14E-05	DFFBP1
cg03519157_GRAMD4P2	0.427470498	1.54E-05	8.14E-05	GRAMD4P2
cg02241545_RN7SKP178	-0.38652347	1.54E-05	8.14E-05	RN7SKP178
cg25135012_DUSP10	-0.357928203	1.54E-05	8.14E-05	DUSP10
cg15712577_ANKRD18DP	-0.358666141	1.54E-05	8.14E-05	ANKRD18DP
cg17002338_MTND1P28	-0.396437835	1.54E-05	8.14E-05	MTND1P28
cg17002338_RPL35AP3	-0.396437835	1.54E-05	8.14E-05	RPL35AP3
cg17002338_MTCO2P31	-0.396437835	1.54E-05	8.14E-05	MTCO2P31
cg17002338_MIR592	-0.396437835	1.54E-05	8.14E-05	MIR592
cg17002338_MTATP6P23	-0.396437835	1.54E-05	8.14E-05	MTATP6P23
cg17002338_OR51A5P	-0.396437835	1.54E-05	8.14E-05	OR51A5P
cg17002338_TCEAL4P1	-0.396437835	1.54E-05	8.14E-05	TCEAL4P1
cg17002338_FABP5P4	-0.396437835	1.54E-05	8.14E-05	FABP5P4
cg17002338_LINC00404	-0.396437835	1.54E-05	8.14E-05	LINC00404
cg17002338_RPL32P31	-0.396437835	1.54E-05	8.14E-05	RPL32P31
cg17002338_MIR520A	-0.396437835	1.54E-05	8.14E-05	MIR520A
cg06635371_MEF2C	0.407538511	1.54E-05	8.14E-05	MEF2C
cg07814260_RHAG	0.419698444	1.54E-05	8.14E-05	RHAG
cg22997974_RPS16P9	-0.390304714	1.54E-05	8.14E-05	RPS16P9
cg27459981_RPL30P4	0.433053722	1.54E-05	8.14E-05	RPL30P4
cg22017733_LINC01874	0.537354253	1.54E-05	8.14E-05	LINC01874
cg22017733_RNA5SP89	0.537354253	1.54E-05	8.14E-05	RNA5SP89
cg22017733_SNORD32B	0.537354253	1.54E-05	8.14E-05	SNORD32B
cg25644567_UPF3AP1	0.429823353	1.54E-05	8.14E-05	UPF3AP1
cg16111704_RN7SL273P	0.46733877	1.54E-05	8.14E-05	RN7SL273P
cg01418749_EEF1A1P1	-0.384266748	1.54E-05	8.14E-05	EEF1A1P1
cg09162333_RDH13	-0.431890894	1.54E-05	8.14E-05	RDH13
cg18701685_GPR4	0.382529731	1.54E-05	8.14E-05	GPR4
cg18955295_FAM210CP	-0.406419038	1.54E-05	8.14E-05	FAM210CP
cg01731023_GAPDHP48	-0.387175742	1.54E-05	8.14E-05	GAPDHP48
cg25938960_OR8A1	-0.377542052	1.54E-05	8.14E-05	OR8A1
cg16071815_IGLJ1	-0.378126298	1.54E-05	8.14E-05	IGLJ1
cg22549984_DSC2	-0.361101256	1.54E-05	8.14E-05	DSC2
cg06635371_IGLV4-60	0.394681746	1.54E-05	8.14E-05	IGLV4-60
cg14429748_RNU6-650P	-0.393074076	1.54E-05	8.15E-05	RNU6-650P
cg22661701_LINC02142	-0.396388933	1.54E-05	8.15E-05	LINC02142
cg17159699_CLSPN	-0.397220426	1.54E-05	8.15E-05	CLSPN
cg11390628_GLYATL2	-0.438288387	1.54E-05	8.15E-05	GLYATL2
cg00168193_HYAL6P	-0.493690124	1.54E-05	8.15E-05	HYAL6P
cg03123424_MTND2P5	-0.387613195	1.54E-05	8.15E-05	MTND2P5
cg08245275_KLHL30	-0.392978026	1.54E-05	8.15E-05	KLHL30
cg03288751_MTND6P9	-0.403303699	1.54E-05	8.15E-05	MTND6P9
cg03288751_GTF3AP5	-0.403303699	1.54E-05	8.15E-05	GTF3AP5
cg03288751_LINC01425	-0.403303699	1.54E-05	8.15E-05	LINC01425
cg27483382_SBK2	-0.412004304	1.54E-05	8.15E-05	SBK2
cg23024913_OR14K1	-0.403380912	1.54E-05	8.15E-05	OR14K1
cg18459152_CCZ1B	-0.482130668	1.54E-05	8.15E-05	CCZ1B
cg03989273_RNU6-169P	0.370635414	1.54E-05	8.15E-05	RNU6-169P
cg15411736_IL9	-0.381339343	1.54E-05	8.15E-05	IL9
cg06067437_RN7SKP198	0.37212675	1.54E-05	8.15E-05	RN7SKP198
cg15762175_AQP1	-0.375772932	1.54E-05	8.15E-05	AQP1
cg25102279_ATP2B2	-0.3635206	1.54E-05	8.15E-05	ATP2B2
cg20896351_PAX1	-0.379773599	1.54E-05	8.15E-05	PAX1
cg00811340_MCOLN3	-0.392587376	1.54E-05	8.15E-05	MCOLN3
cg04304019_LCN15	-0.368631171	1.54E-05	8.15E-05	LCN15
cg04304019_RNA5SP229	-0.367300799	1.54E-05	8.15E-05	RNA5SP229
cg10100117_TRBV5-3	-0.394332609	1.54E-05	8.15E-05	TRBV5-3
cg00232388_IGHV2-5	-0.381417452	1.54E-05	8.15E-05	IGHV2-5
cg09397997_IGLV1-47	-0.386568292	1.54E-05	8.15E-05	IGLV1-47
cg14098470_MIR202HG	-0.398845239	1.54E-05	8.15E-05	MIR202HG
cg27256177_RN7SL272P	-0.423287249	1.54E-05	8.15E-05	RN7SL272P
cg00666820_NDOR1	-0.398336633	1.54E-05	8.15E-05	NDOR1
cg09096476_RN7SKP129	-0.397010332	1.54E-05	8.15E-05	RN7SKP129
cg27045396_ST13P14	0.390684736	1.54E-05	8.15E-05	ST13P14
cg02046589_RNU6-1000P	-0.386093709	1.54E-05	8.15E-05	RNU6-1000P
cg17714861_VEGFA	-0.377063425	1.54E-05	8.15E-05	VEGFA
cg11091734_HAUS4P1	-0.383047628	1.54E-05	8.15E-05	HAUS4P1
cg24789846_PRLH	0.501426405	1.54E-05	8.15E-05	PRLH
cg23380468_LINC02522	-0.404921937	1.54E-05	8.15E-05	LINC02522
cg14492241_RPL5P22	-0.407112442	1.54E-05	8.15E-05	RPL5P22
cg24605553_IGLV3-9	0.438218001	1.54E-05	8.15E-05	IGLV3-9
cg04621455_SNORA70J	-0.373050818	1.54E-05	8.15E-05	SNORA70J
cg04621455_MAPKAPK5P1	-0.373050818	1.54E-05	8.15E-05	MAPKAPK5P1
cg04621455_TRIM48	-0.373050818	1.54E-05	8.15E-05	TRIM48
cg04621455_OR10D4P	-0.373050818	1.54E-05	8.15E-05	OR10D4P
cg04621455_LINC01075	-0.373050818	1.54E-05	8.15E-05	LINC01075
cg04728840_EFCC1	-0.452644429	1.54E-05	8.15E-05	EFCC1
cg04837653_MIR124-3	-0.391935485	1.54E-05	8.15E-05	MIR124-3
cg14429748_CYCSP6	-0.396408208	1.54E-05	8.15E-05	CYCSP6
cg13628022_CYP2F1	0.462406254	1.54E-05	8.15E-05	CYP2F1
cg00001793_LPL	-0.408995718	1.54E-05	8.16E-05	LPL
cg17533960_HMGN2P18	-0.385544267	1.54E-05	8.16E-05	HMGN2P18
cg17533960_RNU6-961P	-0.385544267	1.54E-05	8.16E-05	RNU6-961P
cg17533960_RNU6-235P	-0.385544267	1.54E-05	8.16E-05	RNU6-235P
cg17533960_MIR489	-0.385544267	1.54E-05	8.16E-05	MIR489
cg17533960_RNASE9	-0.385544267	1.54E-05	8.16E-05	RNASE9
cg17533960_LINC01718	-0.385544267	1.54E-05	8.16E-05	LINC01718
cg01591369_RNA5SP173	-0.37948681	1.54E-05	8.16E-05	RNA5SP173
cg01591369_LINC01020	-0.37948681	1.54E-05	8.16E-05	LINC01020
cg01591369_RNU6-543P	-0.37948681	1.54E-05	8.16E-05	RNU6-543P
cg01591369_LINC01040	-0.37948681	1.54E-05	8.16E-05	LINC01040
cg19757526_SNORD115-37	-0.47506852	1.54E-05	8.16E-05	SNORD115-37
cg15838301_TRIM49	-0.363224566	1.54E-05	8.16E-05	TRIM49
cg08140801_NUTM2B	-0.37993609	1.54E-05	8.16E-05	NUTM2B
cg05260298_REG1CP	-0.368531852	1.54E-05	8.16E-05	REG1CP
cg05260298_MTND5P27	-0.368531852	1.54E-05	8.16E-05	MTND5P27
cg05260298_SLC6A18	-0.368531852	1.54E-05	8.16E-05	SLC6A18
cg11687389_IGHD3-3	-0.386282961	1.54E-05	8.16E-05	IGHD3-3
cg15712821_RNASE1	-0.371408213	1.54E-05	8.16E-05	RNASE1
cg15151670_RNU6-1329P	-0.370377149	1.54E-05	8.16E-05	RNU6-1329P
cg18693421_BNIP5	0.398594634	1.54E-05	8.16E-05	BNIP5
cg27133038_OR52Y1P	-0.465232569	1.54E-05	8.16E-05	OR52Y1P
cg16851139_RNY3P1	-0.406568063	1.54E-05	8.16E-05	RNY3P1
cg09189551_RNA5SP138	-0.494189912	1.54E-05	8.16E-05	RNA5SP138
cg09189551_ARL2BPP7	-0.494189912	1.54E-05	8.16E-05	ARL2BPP7
cg00001793_AKR7L	-0.415678264	1.54E-05	8.16E-05	AKR7L
cg24665807_SNORD114-27	-0.390472986	1.54E-05	8.16E-05	SNORD114-27
cg19757526_IGKV1-6	-0.462315531	1.54E-05	8.16E-05	IGKV1-6
cg01824284_FGFR3	-0.351565865	1.54E-05	8.16E-05	FGFR3
cg15148162_CDH6	0.452764146	1.54E-05	8.16E-05	CDH6
cg26598859_OLIG2	-0.400532864	1.54E-05	8.16E-05	OLIG2
cg25713657_SLC38A3	-0.43402431	1.54E-05	8.16E-05	SLC38A3
cg23238869_LCP1	-0.394905393	1.54E-05	8.16E-05	LCP1
cg19360023_SNORD113-9	-0.384303176	1.54E-05	8.16E-05	SNORD113-9
cg15720223_ZNF733P	-0.419839406	1.54E-05	8.16E-05	ZNF733P
cg24968733_RPS16P9	-0.387846146	1.54E-05	8.16E-05	RPS16P9
cg00558219_PTPN23	-0.405789666	1.54E-05	8.16E-05	PTPN23
cg20121803_KCNAB1-AS2	0.371611095	1.54E-05	8.16E-05	KCNAB1-AS2
cg18212777_PRAMEF2	-0.455757103	1.54E-05	8.16E-05	PRAMEF2
cg18212777_RNA5-8SP5	-0.455757103	1.54E-05	8.16E-05	RNA5-8SP5
cg18212777_BRI3P2	-0.455757103	1.54E-05	8.16E-05	BRI3P2
cg18212777_RN7SL601P	-0.455757103	1.54E-05	8.16E-05	RN7SL601P
cg10145319_IGHG4	-0.416531736	1.54E-05	8.16E-05	IGHG4
cg26816564_GM2AP1	0.506881023	1.54E-05	8.16E-05	GM2AP1
cg06330497_RNU6-206P	-0.415036216	1.54E-05	8.16E-05	RNU6-206P
cg22193691_MYH8	-0.394908803	1.54E-05	8.16E-05	MYH8
cg09884146_MTND5P29	0.482324908	1.54E-05	8.16E-05	MTND5P29
cg08923376_RNA5SP222	-0.387636329	1.54E-05	8.16E-05	RNA5SP222
cg06136472_OR2AQ1P	-0.403463539	1.54E-05	8.17E-05	OR2AQ1P
cg22603433_RPS27P10	0.388321323	1.54E-05	8.17E-05	RPS27P10
cg21766141_IL2RB	-0.370017968	1.54E-05	8.17E-05	IL2RB
cg14646214_SIGLEC10	-0.476406989	1.54E-05	8.17E-05	SIGLEC10
cg01650480_NDUFA5P9	-0.400541149	1.54E-05	8.17E-05	NDUFA5P9
cg21903920_PDZRN3-AS1	-0.391059672	1.54E-05	8.17E-05	PDZRN3-AS1
cg09435929_CPLX4	0.372256825	1.54E-05	8.17E-05	CPLX4
cg01827571_GTF2H2	-0.437121167	1.54E-05	8.17E-05	GTF2H2
cg16792066_HSD17B3	0.376989888	1.54E-05	8.17E-05	HSD17B3
cg00629730_OR2AS1P	-0.411327934	1.54E-05	8.17E-05	OR2AS1P
cg08923338_UNC5B	0.445452524	1.55E-05	8.17E-05	UNC5B
cg18185391_CNBD1	-0.387911692	1.55E-05	8.17E-05	CNBD1
cg14136582_UGT2B10	-0.495605977	1.55E-05	8.17E-05	UGT2B10
cg25130590_PCDHA1	-0.379134416	1.55E-05	8.17E-05	PCDHA1
cg24704344_FOXL2	0.459982165	1.55E-05	8.17E-05	FOXL2
cg12606694_LINC01931	0.366115575	1.55E-05	8.17E-05	LINC01931
cg10521230_LPCAT2BP	-0.467448966	1.55E-05	8.17E-05	LPCAT2BP
cg17897187_PPP1R13L	-0.378436198	1.55E-05	8.17E-05	PPP1R13L
cg03176698_RN7SL564P	-0.454456841	1.55E-05	8.17E-05	RN7SL564P
cg05951042_RPS20P24	-0.483253337	1.55E-05	8.17E-05	RPS20P24
cg11390628_CD83	-0.438213777	1.55E-05	8.17E-05	CD83
cg11091734_LINC02471	-0.397571207	1.55E-05	8.17E-05	LINC02471
cg09817016_RN7SKP121	0.452608951	1.55E-05	8.17E-05	RN7SKP121
cg23024913_RNY1P15	-0.404736433	1.55E-05	8.17E-05	RNY1P15
cg16119907_RNA5SP149	-0.383301186	1.55E-05	8.17E-05	RNA5SP149
cg07905199_CASC6	-0.360475272	1.55E-05	8.17E-05	CASC6
cg05669210_LINC01537	0.380723684	1.55E-05	8.17E-05	LINC01537
cg02858839_RNU1-74P	-0.50776892	1.55E-05	8.17E-05	RNU1-74P
cg02514711_OR2A3P	0.382583322	1.55E-05	8.17E-05	OR2A3P
cg04337937_C8A	-0.401235198	1.55E-05	8.17E-05	C8A
cg06026636_NPSR1	0.531266175	1.55E-05	8.17E-05	NPSR1
cg02399454_LINC00347	-0.410130001	1.55E-05	8.17E-05	LINC00347
cg18455405_MGAT4FP	-0.376418592	1.55E-05	8.18E-05	MGAT4FP
cg26474203_LINC01423	-0.392105456	1.55E-05	8.18E-05	LINC01423
cg24949324_SNORD115-2	-0.417495014	1.55E-05	8.18E-05	SNORD115-2
cg27256177_LINC00320	-0.417260306	1.55E-05	8.18E-05	LINC00320
cg01216063_ACTBP12	-0.597480727	1.55E-05	8.18E-05	ACTBP12
cg01216063_MTND5P18	-0.597480727	1.55E-05	8.18E-05	MTND5P18
cg01216063_RN7SL868P	-0.597480727	1.55E-05	8.18E-05	RN7SL868P
cg01216063_MTND1P2	-0.597480727	1.55E-05	8.18E-05	MTND1P2
cg01216063_H3P29	-0.597480727	1.55E-05	8.18E-05	H3P29
cg22402121_RPL7L1P8	-0.357288983	1.55E-05	8.18E-05	RPL7L1P8
cg13446689_LINC01808	0.475465162	1.55E-05	8.18E-05	LINC01808
cg10097323_NTF4	-0.372844971	1.55E-05	8.18E-05	NTF4
cg14483161_IGLV4-69	-0.378650124	1.55E-05	8.18E-05	IGLV4-69
cg22646760_LINC02247	0.446620802	1.55E-05	8.18E-05	LINC02247
cg06246935_OTOG	-0.541370167	1.55E-05	8.18E-05	OTOG
cg04738355_BNC1	-0.385845735	1.55E-05	8.18E-05	BNC1
cg16810969_TSPAN18	-0.417499846	1.55E-05	8.18E-05	TSPAN18
cg06635371_RNU6-744P	0.405570975	1.55E-05	8.18E-05	RNU6-744P
cg01610685_RNA5SP378	-0.492083089	1.55E-05	8.18E-05	RNA5SP378
cg01534242_RPS3AP11	-0.393514236	1.55E-05	8.18E-05	RPS3AP11
cg04599643_RNU6-206P	-0.455881223	1.55E-05	8.18E-05	RNU6-206P
cg07543199_RNU6-1222P	-0.393015711	1.55E-05	8.18E-05	RNU6-1222P
cg11775190_GRID1	-0.394658807	1.55E-05	8.18E-05	GRID1
cg05065319_NPM1P48	-0.389376401	1.55E-05	8.18E-05	NPM1P48
cg05065319_PNPP1	-0.389376401	1.55E-05	8.18E-05	PNPP1
cg05065319_RN7SKP144	-0.389376401	1.55E-05	8.18E-05	RN7SKP144
cg05065319_RNA5SP258	-0.389376401	1.55E-05	8.18E-05	RNA5SP258
cg05065319_RNA5SP353	-0.389376401	1.55E-05	8.18E-05	RNA5SP353
cg05065319_MIR1283-2	-0.389376401	1.55E-05	8.18E-05	MIR1283-2
cg06752779_KRTAP27-1	-0.371692114	1.55E-05	8.18E-05	KRTAP27-1
cg25399148_ODAM	-0.364152844	1.55E-05	8.18E-05	ODAM
cg15099537_GDF7	-0.377248106	1.55E-05	8.18E-05	GDF7
cg00001793_RNA5SP113	-0.421973954	1.55E-05	8.18E-05	RNA5SP113
cg00428160_BPIFB3	-0.467308018	1.55E-05	8.18E-05	BPIFB3
cg19822890_GBP5	-0.378097613	1.55E-05	8.18E-05	GBP5
cg10991855_RAPGEF5	-0.373053162	1.55E-05	8.18E-05	RAPGEF5
cg26474203_SLC15A1	-0.386690682	1.55E-05	8.18E-05	SLC15A1
cg09396308_RPS19P6	-0.401564351	1.55E-05	8.18E-05	RPS19P6
cg17676612_MIR211	-0.390297783	1.55E-05	8.18E-05	MIR211
cg00714597_RNU6-116P	-0.433742942	1.55E-05	8.18E-05	RNU6-116P
cg08157914_LINC02022	-0.397560034	1.55E-05	8.18E-05	LINC02022
cg00373120_RNU1-43P	-0.420835732	1.55E-05	8.18E-05	RNU1-43P
cg02990361_METRNL	0.431826637	1.55E-05	8.18E-05	METRNL
cg07615839_ONECUT3	0.399011451	1.55E-05	8.18E-05	ONECUT3
cg25037011_RNU2-48P	0.362722899	1.55E-05	8.18E-05	RNU2-48P
cg21351392_TMEM63C	-0.364964473	1.55E-05	8.18E-05	TMEM63C
cg00470469_SPRR2B	-0.372565772	1.55E-05	8.18E-05	SPRR2B
cg10288502_GC	-0.373311996	1.55E-05	8.18E-05	GC
cg07588569_RNF208	0.447259088	1.55E-05	8.18E-05	RNF208
cg08160477_RNFT1P3	-0.448482003	1.55E-05	8.18E-05	RNFT1P3
cg26149131_RNU6-2	0.371703754	1.55E-05	8.18E-05	RNU6-2
cg22168087_ITGAL	0.373345761	1.55E-05	8.18E-05	ITGAL
cg11687389_MTCO3P40	-0.3744902	1.55E-05	8.18E-05	MTCO3P40
cg14631896_OR13G1	-0.37193076	1.55E-05	8.19E-05	OR13G1
cg25928510_RPS27AP14	-0.368006035	1.55E-05	8.19E-05	RPS27AP14
cg03197961_RNU6-996P	-0.433456363	1.55E-05	8.19E-05	RNU6-996P
cg08073629_ADAM8	-0.414270431	1.55E-05	8.19E-05	ADAM8
cg09235504_LINC00477	-0.403835282	1.55E-05	8.19E-05	LINC00477
cg04271445_SHCBP1L	-0.461524875	1.55E-05	8.19E-05	SHCBP1L
cg08894280_ICAM3	-0.379384496	1.55E-05	8.19E-05	ICAM3
cg14646214_LCP1	-0.478219358	1.55E-05	8.19E-05	LCP1
cg03023681_SNORD13E	-0.419077075	1.55E-05	8.19E-05	SNORD13E
cg15712577_TRBV5-5	-0.376158344	1.55E-05	8.19E-05	TRBV5-5
cg11868136_ZNF311	-0.40645128	1.55E-05	8.19E-05	ZNF311
cg12356249_RNU6-438P	-0.380597951	1.55E-05	8.19E-05	RNU6-438P
cg00666820_CDK11A	-0.397054609	1.55E-05	8.19E-05	CDK11A
cg26353006_CASP14	0.371833023	1.55E-05	8.19E-05	CASP14
cg08933691_MTND5P17	-0.393240763	1.55E-05	8.19E-05	MTND5P17
cg20150659_GPR4	-0.414326354	1.55E-05	8.19E-05	GPR4
cg15157699_UQCRC2P1	-0.392715118	1.55E-05	8.19E-05	UQCRC2P1
cg24952959_LINC00276	0.37752419	1.55E-05	8.19E-05	LINC00276
cg19234412_SMIM11P1	-0.484571318	1.55E-05	8.19E-05	SMIM11P1
cg15079934_AKAP1	0.369741162	1.55E-05	8.19E-05	AKAP1
cg16143544_RPL26P9	-0.380823245	1.55E-05	8.19E-05	RPL26P9
cg06952660_LTBP4	-0.468182311	1.55E-05	8.19E-05	LTBP4
cg21050001_RN7SKP127	-0.381471523	1.55E-05	8.19E-05	RN7SKP127
cg01344473_RN7SKP94	-0.37072234	1.55E-05	8.19E-05	RN7SKP94
cg21463709_LINC01052	0.373541487	1.55E-05	8.19E-05	LINC01052
cg16476991_SHMT1P1	0.450373881	1.55E-05	8.19E-05	SHMT1P1
cg05868023_LINC02621	0.366628643	1.55E-05	8.19E-05	LINC02621
cg20852862_KRT74	-0.383431667	1.55E-05	8.19E-05	KRT74
cg07346595_UPK2	-0.419892418	1.55E-05	8.19E-05	UPK2
cg16205008_RNU7-62P	-0.438136647	1.55E-05	8.19E-05	RNU7-62P
cg05861871_RN7SL561P	-0.384009574	1.55E-05	8.19E-05	RN7SL561P
cg04726019_BTBD16	-0.375461437	1.55E-05	8.19E-05	BTBD16
cg12474980_GZMA	-0.398286567	1.55E-05	8.19E-05	GZMA
cg23024553_LINC01423	-0.382128965	1.55E-05	8.19E-05	LINC01423
cg26419656_SNORD116-2	0.367366245	1.55E-05	8.19E-05	SNORD116-2
cg01864807_CRYAA	0.382624797	1.55E-05	8.19E-05	CRYAA
cg20267322_TRBV3-1	-0.40254852	1.55E-05	8.19E-05	TRBV3-1
cg00204782_RPL36AP45	0.468552701	1.55E-05	8.19E-05	RPL36AP45
cg05156799_NPM1P18	-0.396292352	1.55E-05	8.19E-05	NPM1P18
cg18686576_HIGD2B	0.391793834	1.55E-05	8.19E-05	HIGD2B
cg03623045_SPON2	-0.405915748	1.55E-05	8.19E-05	SPON2
cg15289253_CLCN1	-0.368026824	1.55E-05	8.19E-05	CLCN1
cg05244234_RPS29P8	0.376409994	1.55E-05	8.20E-05	RPS29P8
cg05244234_RNU4-11P	0.376409994	1.55E-05	8.20E-05	RNU4-11P
cg05244234_RNU6-869P	0.376409994	1.55E-05	8.20E-05	RNU6-869P
cg05244234_HSFY1P1	0.376409994	1.55E-05	8.20E-05	HSFY1P1
cg02695239_KRTAP4-4	-0.392515368	1.55E-05	8.20E-05	KRTAP4-4
cg17777432_CFHR4	0.440750467	1.55E-05	8.20E-05	CFHR4
cg20295071_RNF2P1	0.365203451	1.55E-05	8.20E-05	RNF2P1
cg10039163_CCDC141	-0.359610091	1.55E-05	8.20E-05	CCDC141
cg13875403_SLC7A11	-0.457528374	1.55E-05	8.20E-05	SLC7A11
cg25293880_RGS22	-0.389761421	1.55E-05	8.20E-05	RGS22
cg18447344_OR6K4P	-0.40431843	1.55E-05	8.20E-05	OR6K4P
cg04485371_RNU6-845P	-0.383385485	1.55E-05	8.20E-05	RNU6-845P
cg04485371_HNRNPA3P14	-0.383385485	1.55E-05	8.20E-05	HNRNPA3P14
cg04485371_RNA5SP183	-0.383385485	1.55E-05	8.20E-05	RNA5SP183
cg04485371_OR2U1P	-0.383385485	1.55E-05	8.20E-05	OR2U1P
cg04485371_DEFA5	-0.383385485	1.55E-05	8.20E-05	DEFA5
cg04485371_SNORD3H	-0.383385485	1.55E-05	8.20E-05	SNORD3H
cg04485371_POM121L13P	-0.383385485	1.55E-05	8.20E-05	POM121L13P
cg04485371_BMP6P1	-0.383385485	1.55E-05	8.20E-05	BMP6P1
cg20651218_ATP5PBP3	-0.382930268	1.55E-05	8.20E-05	ATP5PBP3
cg14641472_LGI2	0.491244432	1.55E-05	8.20E-05	LGI2
cg08877853_IGHD7-27	-0.383271659	1.55E-05	8.20E-05	IGHD7-27
cg12101870_RNA5SP138	-0.397327735	1.55E-05	8.20E-05	RNA5SP138
cg12101870_ARL2BPP7	-0.397327735	1.55E-05	8.20E-05	ARL2BPP7
cg07335671_HOXC8	-0.369132119	1.55E-05	8.20E-05	HOXC8
cg00530579_MTCO1P51	-0.375594752	1.55E-05	8.20E-05	MTCO1P51
cg10389371_CHIAP3	-0.395561559	1.55E-05	8.20E-05	CHIAP3
cg23024913_FAF2P1	-0.403212458	1.55E-05	8.20E-05	FAF2P1
cg15713912_GRAMD4P2	0.473438097	1.55E-05	8.20E-05	GRAMD4P2
cg15817224_LINC02068	-0.459700957	1.55E-05	8.20E-05	LINC02068
cg18664856_IGKV1OR-2	-0.527157263	1.55E-05	8.20E-05	IGKV1OR-2
cg16348536_AADACL3	-0.422765182	1.55E-05	8.20E-05	AADACL3
cg10839615_HTR5A	-0.396328673	1.55E-05	8.20E-05	HTR5A
cg06560649_HMGB1P49	-0.48686102	1.55E-05	8.20E-05	HMGB1P49
cg16459944_LINC01810	-0.548946941	1.55E-05	8.20E-05	LINC01810
cg16459944_MTND1P29	-0.548946941	1.55E-05	8.20E-05	MTND1P29
cg16459944_MTND6P10	-0.548946941	1.55E-05	8.20E-05	MTND6P10
cg16459944_MTATP6P4	-0.548946941	1.55E-05	8.20E-05	MTATP6P4
cg16459944_GAPDHP50	-0.548946941	1.55E-05	8.20E-05	GAPDHP50
cg16459944_MTATP6P31	-0.548946941	1.55E-05	8.20E-05	MTATP6P31
cg16459944_RNU2-54P	-0.548946941	1.55E-05	8.20E-05	RNU2-54P
cg16459944_RNU6-740P	-0.548946941	1.55E-05	8.20E-05	RNU6-740P
cg16459944_LINC02661	-0.548946941	1.55E-05	8.20E-05	LINC02661
cg16459944_OR6C5P	-0.548946941	1.55E-05	8.20E-05	OR6C5P
cg16459944_TIMM9P3	-0.548946941	1.55E-05	8.20E-05	TIMM9P3
cg16459944_KRTAP10-10	-0.548946941	1.55E-05	8.20E-05	KRTAP10-10
cg08229224_ZNF716	-0.464786396	1.55E-05	8.20E-05	ZNF716
cg06136472_CRYGEP	-0.405959715	1.55E-05	8.20E-05	CRYGEP
cg24704344_RNU6-865P	0.448598355	1.55E-05	8.20E-05	RNU6-865P
cg14114155_OR2G1P	0.430259042	1.55E-05	8.20E-05	OR2G1P
cg16171687_ARL2BPP3	-0.374973629	1.55E-05	8.21E-05	ARL2BPP3
cg25849727_OR4F4	-0.396442568	1.55E-05	8.21E-05	OR4F4
cg21000599_GJD2	-0.392953978	1.55E-05	8.21E-05	GJD2
cg20695805_CALCRL	0.346989953	1.55E-05	8.21E-05	CALCRL
cg04663690_THSD7A	-0.375164662	1.55E-05	8.21E-05	THSD7A
cg17839232_RN7SKP250	-0.379474893	1.55E-05	8.21E-05	RN7SKP250
cg21200382_UGT2B28	0.429773863	1.55E-05	8.21E-05	UGT2B28
cg02514711_LINC01589	0.36069872	1.55E-05	8.21E-05	LINC01589
cg05563033_HS6ST1P1	-0.434671368	1.55E-05	8.21E-05	HS6ST1P1
cg03591123_JCHAIN	-0.37541401	1.55E-05	8.21E-05	JCHAIN
cg18881071_MTND6P9	-0.386936226	1.56E-05	8.21E-05	MTND6P9
cg18881071_GTF3AP5	-0.386936226	1.56E-05	8.21E-05	GTF3AP5
cg18881071_LINC01425	-0.386936226	1.56E-05	8.21E-05	LINC01425
cg02908282_RPL24P7	-0.404157525	1.56E-05	8.21E-05	RPL24P7
cg18307677_LINC01058	-0.416121735	1.56E-05	8.21E-05	LINC01058
cg00589617_BEGAIN	-0.508505597	1.56E-05	8.21E-05	BEGAIN
cg01716040_MEG3	-0.371378245	1.56E-05	8.21E-05	MEG3
cg16006105_RNU7-103P	-0.409347695	1.56E-05	8.21E-05	RNU7-103P
cg22814961_ANKRD20A11P	0.399852413	1.56E-05	8.21E-05	ANKRD20A11P
cg19472786_RNU6-17P	-0.399977634	1.56E-05	8.21E-05	RNU6-17P
cg17106653_IGHV3-23	0.377445955	1.56E-05	8.21E-05	IGHV3-23
cg00666820_NPRL3	-0.393821587	1.56E-05	8.21E-05	NPRL3
cg25849727_OR10Z1	-0.390446841	1.56E-05	8.21E-05	OR10Z1
cg13455842_RNA5SP69	-0.375882025	1.56E-05	8.21E-05	RNA5SP69
cg05997357_CACNG2	0.464690235	1.56E-05	8.21E-05	CACNG2
cg15001471_NPM1P39	-0.400211014	1.56E-05	8.21E-05	NPM1P39
cg12269905_SKIDA1	-0.346639207	1.56E-05	8.21E-05	SKIDA1
cg07764563_DPEP3	0.401460624	1.56E-05	8.21E-05	DPEP3
cg15962538_RN7SKP231	-0.45090748	1.56E-05	8.21E-05	RN7SKP231
cg23183144_HOXB5	-0.417668605	1.56E-05	8.21E-05	HOXB5
cg00894219_LRRC30	-0.401572552	1.56E-05	8.21E-05	LRRC30
cg04515996_GPR42	0.367962477	1.56E-05	8.21E-05	GPR42
cg18580450_MIR625	-0.425552068	1.56E-05	8.21E-05	MIR625
cg11555335_ZIC2	-0.392416761	1.56E-05	8.21E-05	ZIC2
cg22503024_IGKV6D-21	-0.382210111	1.56E-05	8.21E-05	IGKV6D-21
cg21252088_IGHD4-4	0.419655294	1.56E-05	8.21E-05	IGHD4-4
cg14369518_CDK2AP2P3	-0.38972295	1.56E-05	8.21E-05	CDK2AP2P3
cg03780545_CSN3	0.392834998	1.56E-05	8.21E-05	CSN3
cg05186161_PPP3CC	0.440546759	1.56E-05	8.21E-05	PPP3CC
cg14578028_HMGB1P9	0.386759092	1.56E-05	8.21E-05	HMGB1P9
cg25271009_RNU6-629P	-0.389712046	1.56E-05	8.21E-05	RNU6-629P
cg08044704_IGSF3	-0.458360589	1.56E-05	8.22E-05	IGSF3
cg14687118_RNU6-11P	-0.433638583	1.56E-05	8.22E-05	RNU6-11P
cg25905192_CELA3B	-0.514276736	1.56E-05	8.22E-05	CELA3B
cg19408449_ANP32D	-0.399399118	1.56E-05	8.22E-05	ANP32D
cg21133255_LBX1-AS1	-0.374448713	1.56E-05	8.22E-05	LBX1-AS1
cg23798064_USP32P2	-0.402200535	1.56E-05	8.22E-05	USP32P2
cg25037011_LINC01128	0.388859156	1.56E-05	8.22E-05	LINC01128
cg16977073_IGKJ1	-0.363644815	1.56E-05	8.22E-05	IGKJ1
cg06649540_OR6M1	-0.42076142	1.56E-05	8.22E-05	OR6M1
cg10959048_ANGPT1	-0.375223583	1.56E-05	8.22E-05	ANGPT1
cg04774563_DEFA1	-0.383037941	1.56E-05	8.22E-05	DEFA1
cg12571007_SOAT1	-0.390573933	1.56E-05	8.22E-05	SOAT1
cg23647554_LCNL1	-0.377307145	1.56E-05	8.22E-05	LCNL1
cg12594546_LINC00877	-0.432311984	1.56E-05	8.22E-05	LINC00877
cg12156661_CD37	-0.410736585	1.56E-05	8.22E-05	CD37
cg02080116_VN1R34P	-0.397007803	1.56E-05	8.22E-05	VN1R34P
cg00592315_NTSR2	-0.393418789	1.56E-05	8.22E-05	NTSR2
cg23383887_BMP3	-0.379527069	1.56E-05	8.22E-05	BMP3
cg08433110_ZNF705D	-0.377869181	1.56E-05	8.22E-05	ZNF705D
cg06752779_SEPTIN14P1	-0.356834405	1.56E-05	8.22E-05	SEPTIN14P1
cg17830140_PPIAP9	-0.378523561	1.56E-05	8.22E-05	PPIAP9
cg05396439_IGLV1-44	-0.387877701	1.56E-05	8.22E-05	IGLV1-44
cg17158894_OR2AQ1P	-0.436745587	1.56E-05	8.22E-05	OR2AQ1P
cg03480243_LINC01755	-0.427329815	1.56E-05	8.22E-05	LINC01755
cg01685353_RNU4-55P	-0.363395707	1.56E-05	8.22E-05	RNU4-55P
cg08894280_LILRB2	-0.386356213	1.56E-05	8.22E-05	LILRB2
cg10840389_KLK4	0.368865141	1.56E-05	8.22E-05	KLK4
cg15125392_IGLV5-37	-0.374822936	1.56E-05	8.23E-05	IGLV5-37
cg16977073_KCNK12	-0.383271292	1.56E-05	8.23E-05	KCNK12
cg07777115_NPM1P11	-0.376475789	1.56E-05	8.23E-05	NPM1P11
cg12877532_TCF12	-0.381548441	1.56E-05	8.23E-05	TCF12
cg01777786_MST1P2	-0.382016106	1.56E-05	8.23E-05	MST1P2
cg11868136_LINC00857	-0.394703427	1.56E-05	8.23E-05	LINC00857
cg22160300_LINC01446	-0.420376214	1.56E-05	8.23E-05	LINC01446
cg17568448_KRT8P43	-0.452951743	1.56E-05	8.23E-05	KRT8P43
cg14051288_RN7SL822P	-0.382032149	1.56E-05	8.23E-05	RN7SL822P
cg14611230_NDUFS5P5	-0.477799782	1.56E-05	8.23E-05	NDUFS5P5
cg03365111_PIP5K1P2	-0.399515605	1.56E-05	8.23E-05	PIP5K1P2
cg15977002_IGKV1-5	-0.397875598	1.56E-05	8.23E-05	IGKV1-5
cg05472380_MLC1	-0.368837167	1.56E-05	8.23E-05	MLC1
cg01708411_MIR196A1	0.36371666	1.56E-05	8.23E-05	MIR196A1
cg19539986_DEFB107B	-0.404631845	1.56E-05	8.23E-05	DEFB107B
cg18391514_RN7SKP53	-0.373790603	1.56E-05	8.23E-05	RN7SKP53
cg15175351_TRBV23OR9-2	-0.340820826	1.56E-05	8.23E-05	TRBV23OR9-2
cg19982758_BRI3P3	-0.449665751	1.56E-05	8.23E-05	BRI3P3
cg05868023_MTND5P20	0.381220735	1.56E-05	8.23E-05	MTND5P20
cg08471588_MTCO3P12	-0.350430463	1.56E-05	8.23E-05	MTCO3P12
cg00270291_ELAC1	0.383370259	1.56E-05	8.23E-05	ELAC1
cg04425604_CTF2P	-0.374750223	1.56E-05	8.23E-05	CTF2P
cg23238869_THEMIS2	-0.402731745	1.56E-05	8.23E-05	THEMIS2
cg02265810_LSP1P3	-0.400379475	1.56E-05	8.23E-05	LSP1P3
cg16115454_GRM7-AS2	-0.371695323	1.56E-05	8.23E-05	GRM7-AS2
cg04452523_MTND4P30	-0.40790671	1.56E-05	8.23E-05	MTND4P30
cg21673338_IGF1R	-0.424229979	1.56E-05	8.23E-05	IGF1R
cg07110166_RN7SKP133	-0.39404877	1.56E-05	8.23E-05	RN7SKP133
cg25429830_SCP2D1	-0.467143412	1.56E-05	8.23E-05	SCP2D1
cg22314681_RNA5S11	-0.382118046	1.56E-05	8.24E-05	RNA5S11
cg11987596_RN7SL101P	-0.394861436	1.56E-05	8.24E-05	RN7SL101P
cg22626897_MYCBP2-AS2	-0.376230905	1.56E-05	8.24E-05	MYCBP2-AS2
cg15125392_KCTD4	-0.378999635	1.56E-05	8.24E-05	KCTD4
cg21133255_SFRP5	-0.372420162	1.56E-05	8.24E-05	SFRP5
cg04194055_LINC02247	-0.389169138	1.56E-05	8.24E-05	LINC02247
cg08188698_SNORD116-5	-0.393790367	1.56E-05	8.24E-05	SNORD116-5
cg14646214_APBB1IP	-0.475859432	1.56E-05	8.24E-05	APBB1IP
cg09760986_MIR1269A	0.389141821	1.56E-05	8.24E-05	MIR1269A
cg17741818_NTSR2	0.378596705	1.56E-05	8.24E-05	NTSR2
cg17714861_CEACAM16	-0.389781268	1.56E-05	8.24E-05	CEACAM16
cg13628022_SETD1B	0.473897832	1.56E-05	8.24E-05	SETD1B
cg27346424_TMEM132E	0.51902449	1.56E-05	8.24E-05	TMEM132E
cg10959048_OR5AS1	-0.384669319	1.56E-05	8.24E-05	OR5AS1
cg17388638_RPL12P25	-0.387159904	1.56E-05	8.24E-05	RPL12P25
cg19836592_LINC01804	-0.482807592	1.56E-05	8.24E-05	LINC01804
cg01372465_MIR153-2	-0.38623799	1.56E-05	8.24E-05	MIR153-2
cg16055817_UBTFL2	-0.39642899	1.56E-05	8.24E-05	UBTFL2
cg02593734_LINC00430	-0.409121027	1.56E-05	8.24E-05	LINC00430
cg09623286_ZNF679	0.398628064	1.56E-05	8.24E-05	ZNF679
cg00171290_MAL	-0.378461996	1.56E-05	8.24E-05	MAL
cg20289757_ZNF734P	-0.469217336	1.56E-05	8.24E-05	ZNF734P
cg07140455_KRT14	-0.46323422	1.56E-05	8.24E-05	KRT14
cg06881398_RNF208	-0.39023964	1.56E-05	8.24E-05	RNF208
cg27605211_DEFB103B	-0.409717905	1.56E-05	8.24E-05	DEFB103B
cg25710745_CEND1	-0.411199645	1.56E-05	8.24E-05	CEND1
cg04665311_LINC01713	-0.375877507	1.56E-05	8.24E-05	LINC01713
cg26708548_MMP26	0.373466209	1.56E-05	8.24E-05	MMP26
cg23398596_MARCO	-0.41167678	1.56E-05	8.24E-05	MARCO
cg02196189_OR2L5	-0.393653079	1.56E-05	8.24E-05	OR2L5
cg06635371_MTND2P20	-0.318772393	1.56E-05	8.24E-05	MTND2P20
cg22541572_REXO1L1P	-0.426662027	1.56E-05	8.24E-05	REXO1L1P
cg24135151_RNU6-438P	-0.388214486	1.56E-05	8.24E-05	RNU6-438P
cg26708548_TACR1	0.373256406	1.56E-05	8.24E-05	TACR1
cg01512230_GK2	-0.399814752	1.56E-05	8.24E-05	GK2
cg10061851_LECT2	0.368670336	1.56E-05	8.24E-05	LECT2
cg10279395_RPL13P12	-0.426252844	1.56E-05	8.24E-05	RPL13P12
cg15122841_RPS2P18	-0.374754806	1.56E-05	8.24E-05	RPS2P18
cg15306546_HMGN2P18	-0.409782862	1.56E-05	8.24E-05	HMGN2P18
cg15306546_RNU6-961P	-0.409782862	1.56E-05	8.24E-05	RNU6-961P
cg15306546_RNU6-235P	-0.409782862	1.56E-05	8.24E-05	RNU6-235P
cg15306546_MIR489	-0.409782862	1.56E-05	8.24E-05	MIR489
cg15306546_RNASE9	-0.409782862	1.56E-05	8.24E-05	RNASE9
cg15306546_LINC01718	-0.409782862	1.56E-05	8.24E-05	LINC01718
cg01409776_ASB10	-0.429133775	1.56E-05	8.24E-05	ASB10
cg10322510_RN7SKP186	-0.377949704	1.56E-05	8.24E-05	RN7SKP186
cg14755254_STARP1	0.393970397	1.56E-05	8.24E-05	STARP1
cg16476700_IL36A	-0.360652289	1.56E-05	8.24E-05	IL36A
cg18687588_MAP1LC3BP1	-0.388180608	1.56E-05	8.24E-05	MAP1LC3BP1
cg00218134_MIR1227	-0.412320074	1.56E-05	8.24E-05	MIR1227
cg02062326_RNU1-89P	0.373982307	1.56E-05	8.24E-05	RNU1-89P
cg06544239_HOXA13	-0.405472764	1.56E-05	8.24E-05	HOXA13
cg10801331_SYN3	-0.363038697	1.56E-05	8.24E-05	SYN3
cg08916385_OR8U1	-0.400704996	1.56E-05	8.24E-05	OR8U1
cg12115391_IGKV3D-11	-0.373089478	1.56E-05	8.24E-05	IGKV3D-11
cg08433110_OR4Q3	-0.389341038	1.56E-05	8.24E-05	OR4Q3
cg27475365_GAPDHP57	0.397471682	1.56E-05	8.24E-05	GAPDHP57
cg00935234_PAX2	-0.389935757	1.56E-05	8.24E-05	PAX2
cg16550453_RNU6-45P	-0.385783933	1.56E-05	8.24E-05	RNU6-45P
cg00337181_TBC1D3P7	-0.400784035	1.56E-05	8.25E-05	TBC1D3P7
cg07914385_MIR32	-0.384069091	1.56E-05	8.25E-05	MIR32
cg21856015_CHMP4AP1	-0.442895945	1.56E-05	8.25E-05	CHMP4AP1
cg21856015_OR2W1	-0.442895945	1.56E-05	8.25E-05	OR2W1
cg21856015_PGAM1P2	-0.442895945	1.56E-05	8.25E-05	PGAM1P2
cg21856015_KRTAP10-1	-0.442895945	1.56E-05	8.25E-05	KRTAP10-1
cg18318704_ABCF2P2	0.372762138	1.56E-05	8.25E-05	ABCF2P2
cg09435929_MCEMP1	0.359531309	1.56E-05	8.25E-05	MCEMP1
cg00117961_RN7SL274P	-0.475958541	1.56E-05	8.25E-05	RN7SL274P
cg00666820_MBD6	-0.391362944	1.56E-05	8.25E-05	MBD6
cg03875668_IGHD3-22	-0.377989773	1.56E-05	8.25E-05	IGHD3-22
cg03005781_OR5H14	-0.373776231	1.56E-05	8.25E-05	OR5H14
cg08869748_NUTM2B	-0.373810603	1.57E-05	8.25E-05	NUTM2B
cg07914385_LINC00272	-0.369332258	1.57E-05	8.25E-05	LINC00272
cg22626897_LAMC1-AS1	-0.367238283	1.57E-05	8.25E-05	LAMC1-AS1
cg26740375_SKI	-0.417744622	1.57E-05	8.25E-05	SKI
cg04343263_CD300A	-0.392424413	1.57E-05	8.25E-05	CD300A
cg27459981_C15orf40	0.424299501	1.57E-05	8.25E-05	C15orf40
cg04887104_SNORD115-48	-0.402885529	1.57E-05	8.25E-05	SNORD115-48
cg12398261_OR4C5	-0.383385748	1.57E-05	8.25E-05	OR4C5
cg18720828_RNA5SP323	-0.438230155	1.57E-05	8.25E-05	RNA5SP323
cg22877570_NDUFS6P1	0.377702128	1.57E-05	8.25E-05	NDUFS6P1
cg11478335_ANKRD34B	-0.447232249	1.57E-05	8.25E-05	ANKRD34B
cg23909098_RN7SL79P	0.366605749	1.57E-05	8.25E-05	RN7SL79P
cg23290207_LINC01410	0.37599022	1.57E-05	8.25E-05	LINC01410
cg25102279_TRGV2	-0.355525045	1.57E-05	8.25E-05	TRGV2
cg07485723_NPSR1	0.349167812	1.57E-05	8.25E-05	NPSR1
cg18480033_KRT25	-0.381571554	1.57E-05	8.25E-05	KRT25
cg11950994_KLC1	-0.475039435	1.57E-05	8.25E-05	KLC1
cg23290207_BRWD1-AS1	0.376027129	1.57E-05	8.25E-05	BRWD1-AS1
cg25135012_RNF207	-0.365936922	1.57E-05	8.25E-05	RNF207
cg13565400_BMP7	0.391659759	1.57E-05	8.25E-05	BMP7
cg03591123_CDH8	-0.376394968	1.57E-05	8.25E-05	CDH8
cg17296217_TRDC	-0.366391357	1.57E-05	8.25E-05	TRDC
cg19316173_RNU6-1163P	-0.45065089	1.57E-05	8.25E-05	RNU6-1163P
cg22332045_LINC01804	-0.39975696	1.57E-05	8.26E-05	LINC01804
cg18889973_LINC01010	-0.451599331	1.57E-05	8.26E-05	LINC01010
cg19360023_RPS12P23	-0.389107693	1.57E-05	8.26E-05	RPS12P23
cg04751533_CEACAMP4	-0.380692101	1.57E-05	8.26E-05	CEACAMP4
cg09799441_LIM2	-0.370020243	1.57E-05	8.26E-05	LIM2
cg24728770_TCEA1P1	-0.365489172	1.57E-05	8.26E-05	TCEA1P1
cg19408449_RNU6ATAC5P	-0.399659267	1.57E-05	8.26E-05	RNU6ATAC5P
cg23418075_OR7E93P	0.394500755	1.57E-05	8.26E-05	OR7E93P
cg01808320_TLL2	-0.381756919	1.57E-05	8.26E-05	TLL2
cg21316960_SNORD115-9	-0.416194678	1.57E-05	8.26E-05	SNORD115-9
cg12877532_OAS2	-0.371821128	1.57E-05	8.26E-05	OAS2
cg02990361_SOX7	0.409311945	1.57E-05	8.26E-05	SOX7
cg11831394_MC3R	-0.448817459	1.57E-05	8.26E-05	MC3R
cg21909391_RPL7P30	-0.391397466	1.57E-05	8.26E-05	RPL7P30
cg10932472_SRRM3	-0.395211137	1.57E-05	8.26E-05	SRRM3
cg01140770_SEMA3B-AS1	-0.457290473	1.57E-05	8.26E-05	SEMA3B-AS1
cg21133255_HGFAC	-0.391772787	1.57E-05	8.26E-05	HGFAC
cg16436181_IFNL2	-0.365345541	1.57E-05	8.26E-05	IFNL2
cg20121803_GAPDHP45	0.3626857	1.57E-05	8.26E-05	GAPDHP45
cg12356249_RPL7AP73	-0.363408734	1.57E-05	8.26E-05	RPL7AP73
cg15099537_RNU6-391P	-0.376498222	1.57E-05	8.26E-05	RNU6-391P
cg15209419_IGHV6-1	-0.381768188	1.57E-05	8.26E-05	IGHV6-1
cg07320976_KRT18P28	-0.441504326	1.57E-05	8.26E-05	KRT18P28
cg25855415_CD81	0.428246284	1.57E-05	8.26E-05	CD81
cg09774124_INSYN2A	-0.384053747	1.57E-05	8.26E-05	INSYN2A
cg04513703_KCNK3	-0.394123072	1.57E-05	8.26E-05	KCNK3
cg10097323_NF1P8	-0.379255111	1.57E-05	8.26E-05	NF1P8
cg25994476_MIR298	0.376251733	1.57E-05	8.26E-05	MIR298
cg22720745_CFL1P2	0.415558332	1.57E-05	8.26E-05	CFL1P2
cg06747314_RPL36AP10	-0.410681268	1.57E-05	8.26E-05	RPL36AP10
cg06747314_IGKV1D-35	-0.410681268	1.57E-05	8.26E-05	IGKV1D-35
cg06747314_HMGN2P22	-0.410681268	1.57E-05	8.26E-05	HMGN2P22
cg06747314_LINC01940	-0.410681268	1.57E-05	8.26E-05	LINC01940
cg06747314_CDYLP1	-0.410681268	1.57E-05	8.26E-05	CDYLP1
cg06747314_RPL7AP23	-0.410681268	1.57E-05	8.26E-05	RPL7AP23
cg06747314_LINC02045	-0.410681268	1.57E-05	8.26E-05	LINC02045
cg06747314_OTOL1	-0.410681268	1.57E-05	8.26E-05	OTOL1
cg06747314_RNU1-105P	-0.410681268	1.57E-05	8.26E-05	RNU1-105P
cg06747314_GFRAL	-0.410681268	1.57E-05	8.26E-05	GFRAL
cg06747314_RNU6-600P	-0.410681268	1.57E-05	8.26E-05	RNU6-600P
cg06747314_RPS29P1	-0.410681268	1.57E-05	8.26E-05	RPS29P1
cg06747314_KRTAP4-3	-0.410681268	1.57E-05	8.26E-05	KRTAP4-3
cg06747314_RNU7-186P	-0.410681268	1.57E-05	8.26E-05	RNU7-186P
cg16792066_ADM5	0.3783353	1.57E-05	8.26E-05	ADM5
cg14054162_KRTAP12-4	-0.400442284	1.57E-05	8.26E-05	KRTAP12-4
cg00896220_SCGB1D4	-0.411733429	1.57E-05	8.26E-05	SCGB1D4
cg00218134_RPL12P30	-0.401314918	1.57E-05	8.26E-05	RPL12P30
cg18323824_DNAJB8-AS1	-0.384879185	1.57E-05	8.26E-05	DNAJB8-AS1
cg05821633_CHIT1	-0.405436878	1.57E-05	8.26E-05	CHIT1
cg22762615_DEFA1	0.365485586	1.57E-05	8.26E-05	DEFA1
cg01164221_MOGAT2	-0.387733919	1.57E-05	8.26E-05	MOGAT2
cg07176064_UNC5B	-0.382112093	1.57E-05	8.26E-05	UNC5B
cg07570618_IGF2	-0.399059003	1.57E-05	8.26E-05	IGF2
cg22263704_LGI3	-0.37571429	1.57E-05	8.26E-05	LGI3
cg14098470_NBPF17P	-0.397821509	1.57E-05	8.26E-05	NBPF17P
cg20007465_RNU6-804P	0.37337884	1.57E-05	8.27E-05	RNU6-804P
cg00512739_MIR128-1	0.501526948	1.57E-05	8.27E-05	MIR128-1
cg26517283_LINC01738	-0.402381875	1.57E-05	8.27E-05	LINC01738
cg20695805_IGKV3D-7	0.364788675	1.57E-05	8.27E-05	IGKV3D-7
cg03292225_LINC02639	-0.387249286	1.57E-05	8.27E-05	LINC02639
cg09918713_TDRG1	0.395819751	1.57E-05	8.27E-05	TDRG1
cg01258718_LINC02557	-0.387752381	1.57E-05	8.27E-05	LINC02557
cg05836256_PPP1R11P1	-0.374950287	1.57E-05	8.27E-05	PPP1R11P1
cg05943251_COL6A3	-0.368350853	1.57E-05	8.27E-05	COL6A3
cg10039163_CDK15	-0.346778644	1.57E-05	8.27E-05	CDK15
cg17568448_KRT18P19	-0.463320341	1.57E-05	8.27E-05	KRT18P19
cg13795336_MYO16-AS2	-0.382157897	1.57E-05	8.27E-05	MYO16-AS2
cg15576245_EDNRB	-0.400605148	1.57E-05	8.27E-05	EDNRB
cg09828310_MIR558	-0.377724029	1.57E-05	8.27E-05	MIR558
cg12356249_ADAMTS9	-0.374198054	1.57E-05	8.27E-05	ADAMTS9
cg14846514_RPL23AP38	-0.3771122	1.57E-05	8.27E-05	RPL23AP38
cg18339359_OR10H4	-0.389840288	1.57E-05	8.27E-05	OR10H4
cg22159430_VIT	-0.372399125	1.57E-05	8.27E-05	VIT
cg14492241_USP29	-0.419494981	1.57E-05	8.27E-05	USP29
cg05492735_DAOA	-0.361930829	1.57E-05	8.27E-05	DAOA
cg25716065_AURKB	0.379741752	1.57E-05	8.27E-05	AURKB
cg17896072_PPIAP78	-0.402394093	1.57E-05	8.27E-05	PPIAP78
cg12571007_ZNF713	-0.394945737	1.57E-05	8.27E-05	ZNF713
cg20344908_POTEB	-0.381902225	1.57E-05	8.27E-05	POTEB
cg02548132_TRHDE-AS1	-0.395363473	1.57E-05	8.27E-05	TRHDE-AS1
cg09785766_DCD	-0.3811096	1.57E-05	8.27E-05	DCD
cg26459473_RPS16P2	-0.381888004	1.57E-05	8.27E-05	RPS16P2
cg11567268_NME2P3	-0.39408144	1.57E-05	8.27E-05	NME2P3
cg11567268_VN1R6P	-0.39408144	1.57E-05	8.27E-05	VN1R6P
cg04132177_RGR	-0.376291645	1.57E-05	8.27E-05	RGR
cg00999469_ZP3P2	-0.39307536	1.57E-05	8.27E-05	ZP3P2
cg00218134_UQCR11	-0.409118421	1.57E-05	8.27E-05	UQCR11
cg26284196_AK4	-0.413469531	1.57E-05	8.27E-05	AK4
cg08044704_ICAM1	-0.476391698	1.57E-05	8.27E-05	ICAM1
cg17159699_ORC6	-0.405178541	1.57E-05	8.27E-05	ORC6
cg12482253_RNU6-698P	-0.381497956	1.57E-05	8.28E-05	RNU6-698P
cg14357008_NCKAP5-AS2	-0.466621487	1.57E-05	8.28E-05	NCKAP5-AS2
cg16810969_RBPMS2	-0.422645766	1.57E-05	8.28E-05	RBPMS2
cg25131461_TMEM191C	-0.384306694	1.57E-05	8.28E-05	TMEM191C
cg27069691_KRT8P51	-0.449617965	1.57E-05	8.28E-05	KRT8P51
cg27599856_ZKSCAN3	-0.402612611	1.57E-05	8.28E-05	ZKSCAN3
cg24929954_C14orf180	-0.39258979	1.57E-05	8.28E-05	C14orf180
cg06032500_H1-7	-0.408575454	1.57E-05	8.28E-05	H1-7
cg12571007_S100A7	-0.374905822	1.57E-05	8.28E-05	S100A7
cg00919118_RNU6-698P	0.372644358	1.57E-05	8.28E-05	RNU6-698P
cg15001471_HOXA11-AS	-0.405384318	1.57E-05	8.28E-05	HOXA11-AS
cg03146219_OTOP3	-0.357099682	1.57E-05	8.28E-05	OTOP3
cg20626045_OR51Q1	-0.417794754	1.57E-05	8.28E-05	OR51Q1
cg01686736_SSU72P6	-0.376114382	1.57E-05	8.28E-05	SSU72P6
cg08933691_MTCYBP34	-0.390147874	1.57E-05	8.28E-05	MTCYBP34
cg10548700_ITPR2	0.368127649	1.57E-05	8.28E-05	ITPR2
cg16550453_GPRACR	-0.384492797	1.57E-05	8.28E-05	GPRACR
cg06282009_OR9M1P	-0.401995786	1.57E-05	8.28E-05	OR9M1P
cg03513472_IGHV3-13	-0.423236902	1.57E-05	8.28E-05	IGHV3-13
cg27459981_METTL5	0.430562701	1.57E-05	8.28E-05	METTL5
cg13085030_LINC02068	-0.376556016	1.57E-05	8.28E-05	LINC02068
cg25353287_LINC01343	-0.382516401	1.57E-05	8.28E-05	LINC01343
cg05154833_AKR1C4	-0.370147157	1.57E-05	8.28E-05	AKR1C4
cg05703749_OR9I2P	-0.381818583	1.57E-05	8.28E-05	OR9I2P
cg00666820_WNT7B	-0.393291808	1.57E-05	8.28E-05	WNT7B
cg21903920_PLA2G2A	-0.38042712	1.57E-05	8.28E-05	PLA2G2A
cg00685291_RN7SL516P	0.384647025	1.57E-05	8.28E-05	RN7SL516P
cg09506661_DAB1	-0.406547019	1.57E-05	8.28E-05	DAB1
cg00569101_USH1G	-0.377974316	1.57E-05	8.28E-05	USH1G
cg00171290_TJP2	-0.378308465	1.57E-05	8.28E-05	TJP2
cg25375317_RNU6-860P	-0.463681255	1.57E-05	8.28E-05	RNU6-860P
cg24377657_TNFRSF8	0.36328288	1.57E-05	8.28E-05	TNFRSF8
cg03036575_RNU6-929P	-0.380909415	1.57E-05	8.28E-05	RNU6-929P
cg03822676_HMGB1P25	-0.423114061	1.57E-05	8.28E-05	HMGB1P25
cg06251321_POMC	-0.398342147	1.57E-05	8.28E-05	POMC
cg23024913_LRRD1	-0.392728174	1.57E-05	8.28E-05	LRRD1
cg24907762_RN7SKP229	-0.445860406	1.57E-05	8.28E-05	RN7SKP229
cg24907762_RNU6-776P	-0.445860406	1.57E-05	8.28E-05	RNU6-776P
cg24907762_RNA5SP204	-0.445860406	1.57E-05	8.28E-05	RNA5SP204
cg24907762_MIR302E	-0.445860406	1.57E-05	8.28E-05	MIR302E
cg24907762_DEFB127	-0.445860406	1.57E-05	8.28E-05	DEFB127
cg01418749_CEACAMP11	-0.371930585	1.57E-05	8.28E-05	CEACAMP11
cg21297167_RNU1-32P	0.462974249	1.57E-05	8.28E-05	RNU1-32P
cg14368276_PDLIM2	-0.390020043	1.57E-05	8.28E-05	PDLIM2
cg14878131_RNA5SP389	-0.403064448	1.57E-05	8.28E-05	RNA5SP389
cg17686337_TRAPPC9	-0.383287935	1.57E-05	8.29E-05	TRAPPC9
cg08515884_DEFB126	-0.378976731	1.57E-05	8.29E-05	DEFB126
cg24405307_EFCAB12	0.42152188	1.57E-05	8.29E-05	EFCAB12
cg10746224_LINC00351	-0.390401723	1.57E-05	8.29E-05	LINC00351
cg23291004_MIR7-3	-0.402086363	1.57E-05	8.29E-05	MIR7-3
cg09671109_UBE2Q2P10	0.380199126	1.57E-05	8.29E-05	UBE2Q2P10
cg03684644_ULBP2	-0.463463342	1.58E-05	8.29E-05	ULBP2
cg06747314_SYNDIG1	-0.40807328	1.58E-05	8.29E-05	SYNDIG1
cg09162333_XRCC3	-0.429293379	1.58E-05	8.29E-05	XRCC3
cg05818000_RPS24P6	-0.430852546	1.58E-05	8.29E-05	RPS24P6
cg20870820_RPL32P27	-0.443397779	1.58E-05	8.29E-05	RPL32P27
cg17218510_CPNE7	-0.457846155	1.58E-05	8.29E-05	CPNE7
cg17392043_AURKAP2	-0.385567229	1.58E-05	8.29E-05	AURKAP2
cg07585951_COX6A2	-0.470030904	1.58E-05	8.29E-05	COX6A2
cg14776351_OR5G3	-0.436769163	1.58E-05	8.29E-05	OR5G3
cg12256809_NDUFA5P9	-0.39711901	1.58E-05	8.29E-05	NDUFA5P9
cg09506661_EDDM3B	-0.418167078	1.58E-05	8.29E-05	EDDM3B
cg02938045_ASPDH	-0.386362354	1.58E-05	8.29E-05	ASPDH
cg06952660_FRS3	-0.45977843	1.58E-05	8.29E-05	FRS3
cg18095452_LINC00333	-0.414601385	1.58E-05	8.29E-05	LINC00333
cg00066022_KIAA0513	0.409885745	1.58E-05	8.29E-05	KIAA0513
cg14621217_RPS24P6	0.430802958	1.58E-05	8.29E-05	RPS24P6
cg15542496_TNIP3	-0.395451554	1.58E-05	8.29E-05	TNIP3
cg11775190_RNU6-236P	-0.410280665	1.58E-05	8.29E-05	RNU6-236P
cg11995490_RPS19P7	-0.368904912	1.58E-05	8.29E-05	RPS19P7
cg14483161_SNX10	-0.369620625	1.58E-05	8.29E-05	SNX10
cg19241088_RN7SL294P	-0.400018072	1.58E-05	8.29E-05	RN7SL294P
cg21766141_CREBBP	-0.376608538	1.58E-05	8.29E-05	CREBBP
cg05713971_NDUFS5P2	0.377134445	1.58E-05	8.29E-05	NDUFS5P2
cg17806866_BTF3P9	-0.392638492	1.58E-05	8.29E-05	BTF3P9
cg04599643_RNU5B-4P	-0.443520321	1.58E-05	8.29E-05	RNU5B-4P
cg07825114_MIR1289-1	0.413387601	1.58E-05	8.29E-05	MIR1289-1
cg10054332_KRTAP11-1	-0.394266001	1.58E-05	8.29E-05	KRTAP11-1
cg14357008_SGCE	-0.476341371	1.58E-05	8.29E-05	SGCE
cg05056349_MTND5P19	0.418727488	1.58E-05	8.29E-05	MTND5P19
cg06136472_TRIM26BP	-0.406169963	1.58E-05	8.29E-05	TRIM26BP
cg16913250_ME2P1	0.454535132	1.58E-05	8.29E-05	ME2P1
cg14646214_SLC35G2	-0.489194087	1.58E-05	8.29E-05	SLC35G2
cg16570157_GXYLT1P2	0.368639832	1.58E-05	8.29E-05	GXYLT1P2
cg17030243_SLC34A1	-0.420677121	1.58E-05	8.29E-05	SLC34A1
cg06752779_UQCRHP4	-0.376340834	1.58E-05	8.29E-05	UQCRHP4
cg24310785_RNU6-497P	-0.372084744	1.58E-05	8.29E-05	RNU6-497P
cg22078459_EIF4A1P5	-0.429551386	1.58E-05	8.30E-05	EIF4A1P5
cg18480033_HOXA13	-0.388680498	1.58E-05	8.30E-05	HOXA13
cg14364882_VENTXP7	-0.418168951	1.58E-05	8.30E-05	VENTXP7
cg14364882_RNA5SP215	-0.418168951	1.58E-05	8.30E-05	RNA5SP215
cg14364882_LINC01047	-0.418168951	1.58E-05	8.30E-05	LINC01047
cg14364882_ZNF971P	-0.418168951	1.58E-05	8.30E-05	ZNF971P
cg05338066_H2BP6	0.381786424	1.58E-05	8.30E-05	H2BP6
cg15712577_BMP2	-0.367391725	1.58E-05	8.30E-05	BMP2
cg00569101_PRSS27	-0.381649651	1.58E-05	8.30E-05	PRSS27
cg18320766_IGHV1-3	0.399058138	1.58E-05	8.30E-05	IGHV1-3
cg23024553_DYNLT5	-0.375405429	1.58E-05	8.30E-05	DYNLT5
cg13028038_FTH1P20	-0.39277009	1.58E-05	8.30E-05	FTH1P20
cg10912062_TYMSP1	-0.384671518	1.58E-05	8.30E-05	TYMSP1
cg17669549_RPL31P47	-0.380157373	1.58E-05	8.30E-05	RPL31P47
cg08433110_H3P26	-0.38744095	1.58E-05	8.30E-05	H3P26
cg10243609_IGKV1OR2-3	0.414465275	1.58E-05	8.30E-05	IGKV1OR2-3
cg10243609_MIR548A1	0.414465275	1.58E-05	8.30E-05	MIR548A1
cg10243609_RPS29P15	0.414465275	1.58E-05	8.30E-05	RPS29P15
cg10243609_RPL30P12	0.414465275	1.58E-05	8.30E-05	RPL30P12
cg02321289_MT1A	0.360744315	1.58E-05	8.30E-05	MT1A
cg18495484_SDAD1P4	-0.407823477	1.58E-05	8.30E-05	SDAD1P4
cg26318251_LINC02474	-0.394321348	1.58E-05	8.30E-05	LINC02474
cg23296665_HTR3C2P	-0.401850637	1.58E-05	8.30E-05	HTR3C2P
cg20366486_FEM1AP3	-0.4182535	1.58E-05	8.30E-05	FEM1AP3
cg05558609_RNA5S9	-0.447853375	1.58E-05	8.30E-05	RNA5S9
cg14190294_RNA5SP22	-0.391815314	1.58E-05	8.30E-05	RNA5SP22
cg13897388_MBOAT2	-0.421245643	1.58E-05	8.30E-05	MBOAT2
cg19938179_RBPJP6	-0.400123964	1.58E-05	8.30E-05	RBPJP6
cg25399148_GRID1-AS1	-0.36204449	1.58E-05	8.30E-05	GRID1-AS1
cg23422594_HMGB1P18	-0.494651132	1.58E-05	8.30E-05	HMGB1P18
cg23422594_PRELID1P7	-0.494651132	1.58E-05	8.30E-05	PRELID1P7
cg23422594_PNLIP	-0.494651132	1.58E-05	8.30E-05	PNLIP
cg23422594_MIR670HG	-0.494651132	1.58E-05	8.30E-05	MIR670HG
cg23422594_GTF2IP2	-0.494651132	1.58E-05	8.30E-05	GTF2IP2
cg18346106_LIMD1-AS1	-0.388664901	1.58E-05	8.30E-05	LIMD1-AS1
cg13556387_PRR20E	-0.382594929	1.58E-05	8.30E-05	PRR20E
cg08361315_MYOM3-AS1	-0.456389351	1.58E-05	8.30E-05	MYOM3-AS1
cg20375654_LINC01076	-0.395051636	1.58E-05	8.30E-05	LINC01076
cg16596598_ABCA9-AS1	-0.374688011	1.58E-05	8.30E-05	ABCA9-AS1
cg07326620_NUTM2B	-0.379491424	1.58E-05	8.31E-05	NUTM2B
cg12877532_POLH	-0.388490308	1.58E-05	8.31E-05	POLH
cg03591123_TMEM163	-0.37626278	1.58E-05	8.31E-05	TMEM163
cg07615839_HBE1	0.398382515	1.58E-05	8.31E-05	HBE1
cg18889973_RNA5SP448	-0.425285827	1.58E-05	8.31E-05	RNA5SP448
cg12474980_PRF1	-0.413675459	1.58E-05	8.31E-05	PRF1
cg12942009_LRRC3B	-0.391113707	1.58E-05	8.31E-05	LRRC3B
cg18834259_FOXQ1	0.404525482	1.58E-05	8.31E-05	FOXQ1
cg07914385_AADACL4	-0.393490916	1.58E-05	8.31E-05	AADACL4
cg17562277_PRAMEF15	-0.40164633	1.58E-05	8.31E-05	PRAMEF15
cg17562277_RPL6P5	-0.40164633	1.58E-05	8.31E-05	RPL6P5
cg17562277_RNA5SP109	-0.40164633	1.58E-05	8.31E-05	RNA5SP109
cg17562277_ACTG1P23	-0.40164633	1.58E-05	8.31E-05	ACTG1P23
cg17562277_OR9R1P	-0.40164633	1.58E-05	8.31E-05	OR9R1P
cg17562277_OR4K3	-0.40164633	1.58E-05	8.31E-05	OR4K3
cg17562277_MIR1193	-0.40164633	1.58E-05	8.31E-05	MIR1193
cg17562277_OR4K11P	-0.40164633	1.58E-05	8.31E-05	OR4K11P
cg25122934_MIR1261	-0.421439858	1.58E-05	8.31E-05	MIR1261
cg16975684_ANO4	-0.391784267	1.58E-05	8.31E-05	ANO4
cg22444338_OR6R1P	-0.389758536	1.58E-05	8.31E-05	OR6R1P
cg21673338_NUP214	-0.43498398	1.58E-05	8.31E-05	NUP214
cg05856102_MIR629	-0.382385784	1.58E-05	8.31E-05	MIR629
cg16115588_OR52M2P	0.531787475	1.58E-05	8.31E-05	OR52M2P
cg19264743_HSPE1P9	-0.402884968	1.58E-05	8.31E-05	HSPE1P9
cg01800262_RNU6-95P	-0.392159964	1.58E-05	8.31E-05	RNU6-95P
cg02321289_RPS4XP4	0.375497567	1.58E-05	8.31E-05	RPS4XP4
cg20695805_GPR18	0.36844292	1.58E-05	8.31E-05	GPR18
cg00171290_MRPS6P2	-0.372823715	1.58E-05	8.31E-05	MRPS6P2
cg10284638_CRYBA2	-0.36911131	1.58E-05	8.31E-05	CRYBA2
cg17364850_PCOLCE2	-0.438860205	1.58E-05	8.31E-05	PCOLCE2
cg15676015_COL8A1	0.364916186	1.58E-05	8.31E-05	COL8A1
cg18455405_IGLJ6	-0.377703748	1.58E-05	8.31E-05	IGLJ6
cg02697258_LMX1A-AS2	-0.398449335	1.58E-05	8.31E-05	LMX1A-AS2
cg12481610_SLC16A1P1	-0.360861317	1.58E-05	8.31E-05	SLC16A1P1
cg03743462_RNA5SP57	-0.397544052	1.58E-05	8.32E-05	RNA5SP57
cg19147015_SLC10A5P1	-0.364515144	1.58E-05	8.32E-05	SLC10A5P1
cg00736622_HOXC9	-0.385303002	1.58E-05	8.32E-05	HOXC9
cg08044704_HCAR2	-0.470821085	1.58E-05	8.32E-05	HCAR2
cg06777189_IGKV1-12	-0.372963712	1.58E-05	8.32E-05	IGKV1-12
cg24185649_RNU6ATAC30P	-0.375151365	1.58E-05	8.32E-05	RNU6ATAC30P
cg09774124_MEGF11	-0.38380791	1.58E-05	8.32E-05	MEGF11
cg07207099_SLFN12	0.371934018	1.58E-05	8.32E-05	SLFN12
cg05155922_HMGN3P1	-0.489551172	1.58E-05	8.32E-05	HMGN3P1
cg19360023_RNY1	-0.382500122	1.58E-05	8.32E-05	RNY1
cg14646214_TPBG	-0.493077048	1.58E-05	8.32E-05	TPBG
cg04025917_SETP22	0.375459312	1.58E-05	8.32E-05	SETP22
cg13375352_CXADRP1	0.372556722	1.58E-05	8.32E-05	CXADRP1
cg09480417_RPL34P8	-0.408200594	1.58E-05	8.32E-05	RPL34P8
cg11067347_ZP3P2	0.498021935	1.58E-05	8.32E-05	ZP3P2
cg05921384_LINC01055	-0.377244675	1.58E-05	8.32E-05	LINC01055
cg18205030_RNU6-777P	-0.379937182	1.58E-05	8.32E-05	RNU6-777P
cg06373377_KRT8P25	-0.398464932	1.58E-05	8.32E-05	KRT8P25
cg05226335_RN7SL83P	-0.381067044	1.58E-05	8.32E-05	RN7SL83P
cg20033591_OTOP2	-0.375762559	1.58E-05	8.32E-05	OTOP2
cg10141352_VENTXP7	-0.372686744	1.58E-05	8.32E-05	VENTXP7
cg10141352_RNA5SP215	-0.372686744	1.58E-05	8.32E-05	RNA5SP215
cg10141352_LINC01047	-0.372686744	1.58E-05	8.32E-05	LINC01047
cg10141352_ZNF971P	-0.372686744	1.58E-05	8.32E-05	ZNF971P
cg01762663_HNRNPA1P43	-0.401978875	1.58E-05	8.32E-05	HNRNPA1P43
cg22280068_NETO1	-0.368529781	1.58E-05	8.32E-05	NETO1
cg09385285_CCNB1IP1P2	-0.386187639	1.58E-05	8.32E-05	CCNB1IP1P2
cg11911060_DPPA3	-0.433686524	1.58E-05	8.32E-05	DPPA3
cg02990361_MPIG6B	0.419745259	1.58E-05	8.32E-05	MPIG6B
cg19590115_PAX4	-0.384251206	1.58E-05	8.32E-05	PAX4
cg25135012_TUBB6	-0.368594517	1.58E-05	8.32E-05	TUBB6
cg11687389_CD7	-0.37795599	1.58E-05	8.32E-05	CD7
cg02736186_RNASE2	-0.386809573	1.58E-05	8.32E-05	RNASE2
cg25710745_OR6B1	-0.415782965	1.58E-05	8.32E-05	OR6B1
cg08527204_RPS26P55	0.427754228	1.58E-05	8.32E-05	RPS26P55
cg09623286_USP17L27	0.385634243	1.58E-05	8.32E-05	USP17L27
cg24890640_RNU6-799P	-0.381619573	1.58E-05	8.32E-05	RNU6-799P
cg20952901_NOL3	-0.406700268	1.58E-05	8.32E-05	NOL3
cg22549984_COLEC10	-0.38076364	1.58E-05	8.32E-05	COLEC10
cg23238869_IRAG1	-0.400405237	1.58E-05	8.32E-05	IRAG1
cg09739726_SNORD115-15	-0.374952316	1.58E-05	8.32E-05	SNORD115-15
cg04320956_CEP164P1	-0.374234433	1.58E-05	8.32E-05	CEP164P1
cg05334062_PRAMEF20	-0.410412113	1.58E-05	8.32E-05	PRAMEF20
cg05334062_LINC01653	-0.410412113	1.58E-05	8.32E-05	LINC01653
cg00909976_LINC01851	0.368978262	1.58E-05	8.32E-05	LINC01851
cg00834796_LMAN1L	-0.522470155	1.58E-05	8.32E-05	LMAN1L
cg25064854_LINC00570	-0.358222788	1.58E-05	8.32E-05	LINC00570
cg16570157_MPZ	0.368418961	1.58E-05	8.32E-05	MPZ
cg21803139_KRTAP9-3	-0.380723624	1.58E-05	8.32E-05	KRTAP9-3
cg10653573_OR8K5	-0.385677037	1.58E-05	8.32E-05	OR8K5
cg10959048_POTEH-AS1	-0.378234498	1.58E-05	8.32E-05	POTEH-AS1
cg18626958_CXCL8	-0.364914042	1.58E-05	8.32E-05	CXCL8
cg15217542_OR4F1P	0.378387335	1.58E-05	8.32E-05	OR4F1P
cg10095057_RET	-0.461172221	1.58E-05	8.32E-05	RET
cg12398261_CRHBP	-0.377822254	1.58E-05	8.32E-05	CRHBP
cg14836984_RET	-0.489744873	1.58E-05	8.32E-05	RET
cg00592315_TMPRSS6	-0.384616497	1.59E-05	8.33E-05	TMPRSS6
cg15137954_UBTFL7	0.445614537	1.59E-05	8.33E-05	UBTFL7
cg12914151_OR7E129P	-0.422134033	1.59E-05	8.33E-05	OR7E129P
cg26353006_HGFAC	0.400203044	1.59E-05	8.33E-05	HGFAC
cg11316131_TRAV25	0.465255944	1.59E-05	8.33E-05	TRAV25
cg22168087_OR6W1P	0.375476359	1.59E-05	8.33E-05	OR6W1P
cg16899501_FAM201B	-0.421213946	1.59E-05	8.33E-05	FAM201B
cg22997974_RNVU1-17	-0.389024627	1.59E-05	8.33E-05	RNVU1-17
cg22997974_GEMIN2P1	-0.389024627	1.59E-05	8.33E-05	GEMIN2P1
cg22997974_MYCNUT	-0.389024627	1.59E-05	8.33E-05	MYCNUT
cg22997974_RNU7-182P	-0.389024627	1.59E-05	8.33E-05	RNU7-182P
cg22997974_HAGLROS	-0.389024627	1.59E-05	8.33E-05	HAGLROS
cg22997974_RN7SL415P	-0.389024627	1.59E-05	8.33E-05	RN7SL415P
cg22997974_DYNLL1P7	-0.389024627	1.59E-05	8.33E-05	DYNLL1P7
cg22997974_LINC00208	-0.389024627	1.59E-05	8.33E-05	LINC00208
cg22997974_PAEP	-0.389024627	1.59E-05	8.33E-05	PAEP
cg22997974_LINC02668	-0.389024627	1.59E-05	8.33E-05	LINC02668
cg22997974_RPS7P9	-0.389024627	1.59E-05	8.33E-05	RPS7P9
cg22997974_OR4C4P	-0.389024627	1.59E-05	8.33E-05	OR4C4P
cg22997974_RNU6-1175P	-0.389024627	1.59E-05	8.33E-05	RNU6-1175P
cg22997974_DNAJA1P1	-0.389024627	1.59E-05	8.33E-05	DNAJA1P1
cg22997974_RNA5SP430	-0.389024627	1.59E-05	8.33E-05	RNA5SP430
cg22997974_KRTAP12-3	-0.389024627	1.59E-05	8.33E-05	KRTAP12-3
cg10653573_RD3	-0.375965744	1.59E-05	8.33E-05	RD3
cg24863484_MTND4LP14	-0.458383812	1.59E-05	8.33E-05	MTND4LP14
cg04515996_TMEM43	0.374237145	1.59E-05	8.33E-05	TMEM43
cg27018984_ISCUP1	-0.374545181	1.59E-05	8.33E-05	ISCUP1
cg27018984_SPACA1	-0.374545181	1.59E-05	8.33E-05	SPACA1
cg27018984_ACSM2B	-0.374545181	1.59E-05	8.33E-05	ACSM2B
cg27018984_RN7SKP169	-0.374545181	1.59E-05	8.33E-05	RN7SKP169
cg27188340_LINC01716	-0.426492294	1.59E-05	8.33E-05	LINC01716
cg12710220_RIMBP2	-0.372805646	1.59E-05	8.33E-05	RIMBP2
cg01354479_OR13C8	0.390693345	1.59E-05	8.33E-05	OR13C8
cg04738355_DPP10-AS2	-0.39351651	1.59E-05	8.33E-05	DPP10-AS2
cg13564156_MIR2053	-0.474804912	1.59E-05	8.33E-05	MIR2053
cg12931756_MIR554	-0.428266757	1.59E-05	8.33E-05	MIR554
cg11514698_LINC01628	0.38491107	1.59E-05	8.33E-05	LINC01628
cg00807877_TRGV9	-0.387798278	1.59E-05	8.33E-05	TRGV9
cg06376786_ATP5MC1P1	-0.373381634	1.59E-05	8.33E-05	ATP5MC1P1
cg15735438_OR4F6	-0.379389621	1.59E-05	8.33E-05	OR4F6
cg11995490_SMIM24	-0.359951679	1.59E-05	8.33E-05	SMIM24
cg13648318_RNU6-252P	0.396097617	1.59E-05	8.33E-05	RNU6-252P
cg21018156_GPR149	-0.461300551	1.59E-05	8.33E-05	GPR149
cg05001330_ACER2P1	-0.469477998	1.59E-05	8.33E-05	ACER2P1
cg09391279_PGF	-0.395470007	1.59E-05	8.33E-05	PGF
cg06747314_CD5L	-0.402744681	1.59E-05	8.33E-05	CD5L
cg20102246_ERV3-1	0.385557853	1.59E-05	8.33E-05	ERV3-1
cg16581747_KIAA0319	-0.477789143	1.59E-05	8.33E-05	KIAA0319
cg00909976_GPC6-AS1	0.381345805	1.59E-05	8.34E-05	GPC6-AS1
cg17121694_POGLUT3	-0.392939559	1.59E-05	8.34E-05	POGLUT3
cg14584450_TSLP	-0.39653113	1.59E-05	8.34E-05	TSLP
cg12227626_TPRX1	-0.386719274	1.59E-05	8.34E-05	TPRX1
cg03773226_ALPL	0.399321982	1.59E-05	8.34E-05	ALPL
cg13556387_MIR194-2HG	-0.378450514	1.59E-05	8.34E-05	MIR194-2HG
cg08681877_TRIM51EP	-0.404842548	1.59E-05	8.34E-05	TRIM51EP
cg16278658_FCGR1A	-0.429600586	1.59E-05	8.34E-05	FCGR1A
cg04639241_SELENOOLP	-0.383880504	1.59E-05	8.34E-05	SELENOOLP
cg06234966_SLC4A10	-0.400978281	1.59E-05	8.34E-05	SLC4A10
cg12914151_RNU6-753P	-0.433680083	1.59E-05	8.34E-05	RNU6-753P
cg15735438_OR8B12	-0.391531004	1.59E-05	8.34E-05	OR8B12
cg02303400_NMNAT1P3	-0.384843195	1.59E-05	8.34E-05	NMNAT1P3
cg09802433_OR5AS1	-0.380593756	1.59E-05	8.34E-05	OR5AS1
cg04198854_RPS12P18	-0.390228839	1.59E-05	8.34E-05	RPS12P18
cg05360307_PHACTR3	-0.390563123	1.59E-05	8.34E-05	PHACTR3
cg21316960_LINC00489	-0.415611804	1.59E-05	8.34E-05	LINC00489
cg10664162_IGHV3-72	-0.38908438	1.59E-05	8.34E-05	IGHV3-72
cg18936471_MRPL50P1	-0.406064259	1.59E-05	8.34E-05	MRPL50P1
cg20491223_TRBV6-6	0.392139017	1.59E-05	8.34E-05	TRBV6-6
cg10915301_RNU6-592P	0.412727313	1.59E-05	8.34E-05	RNU6-592P
cg15025375_CSMD3	-0.370455103	1.59E-05	8.34E-05	CSMD3
cg09947026_RNU6-747P	-0.38257828	1.59E-05	8.34E-05	RNU6-747P
cg15074728_LGI2	-0.389761518	1.59E-05	8.34E-05	LGI2
cg15712577_RN7SL346P	-0.377197903	1.59E-05	8.34E-05	RN7SL346P
cg07346595_RPS17P7	-0.430403926	1.59E-05	8.34E-05	RPS17P7
cg24728770_RNU6-785P	-0.375997733	1.59E-05	8.34E-05	RNU6-785P
cg09841631_RNU7-106P	0.551227344	1.59E-05	8.34E-05	RNU7-106P
cg02493842_LPCAT2BP	-0.429397434	1.59E-05	8.34E-05	LPCAT2BP
cg20322104_HLA-DMA	0.412198795	1.59E-05	8.34E-05	HLA-DMA
cg11192140_USP17L13	0.44845874	1.59E-05	8.34E-05	USP17L13
cg13571224_PDE4DIPP8	-0.379430128	1.59E-05	8.34E-05	PDE4DIPP8
cg08247359_SHISA8	-0.369959397	1.59E-05	8.34E-05	SHISA8
cg14214834_RPS19P1	-0.386789386	1.59E-05	8.34E-05	RPS19P1
cg25130590_RNU6-1304P	-0.368425917	1.59E-05	8.34E-05	RNU6-1304P
cg07784793_CYP4F8	-0.42891585	1.59E-05	8.34E-05	CYP4F8
cg09162333_ZBTB47	-0.422164361	1.59E-05	8.34E-05	ZBTB47
cg11838818_SCP2D1	-0.503141805	1.59E-05	8.34E-05	SCP2D1
cg00168193_VN1R25P	-0.474983175	1.59E-05	8.34E-05	VN1R25P
cg11831394_DEFB126	-0.464758322	1.59E-05	8.34E-05	DEFB126
cg25394505_NUTM2B	-0.385326868	1.59E-05	8.34E-05	NUTM2B
cg19383909_GIP	-0.433879464	1.59E-05	8.34E-05	GIP
cg10100117_RNU6-112P	-0.389274823	1.59E-05	8.35E-05	RNU6-112P
cg02332174_DMRT1	-0.40507234	1.59E-05	8.35E-05	DMRT1
cg00066022_LIMD1	0.407949518	1.59E-05	8.35E-05	LIMD1
cg03623045_TFEB	-0.393604151	1.59E-05	8.35E-05	TFEB
cg06502685_SGO2	-0.377515799	1.59E-05	8.35E-05	SGO2
cg12273284_FLRT2	0.404864509	1.59E-05	8.35E-05	FLRT2
cg02693701_CYP2B6	-0.399646935	1.59E-05	8.35E-05	CYP2B6
cg13229245_PHYHIPL	0.364358077	1.59E-05	8.35E-05	PHYHIPL
cg10932472_REEP4	-0.401420516	1.59E-05	8.35E-05	REEP4
cg05868023_KLK4	0.37505347	1.59E-05	8.35E-05	KLK4
cg06286292_RCVRN	0.455965891	1.59E-05	8.35E-05	RCVRN
cg07998554_SPEM1	0.429829031	1.59E-05	8.35E-05	SPEM1
cg23238869_NFIL3	-0.39653688	1.59E-05	8.35E-05	NFIL3
cg24310785_RNU2-14P	-0.380230386	1.59E-05	8.35E-05	RNU2-14P
cg03593057_GRAMD1A	0.375384674	1.59E-05	8.35E-05	GRAMD1A
cg19408449_OR2A1	-0.395517886	1.59E-05	8.35E-05	OR2A1
cg06817609_RN7SL582P	-0.373607276	1.59E-05	8.35E-05	RN7SL582P
cg20695805_ITGA8	0.378554246	1.59E-05	8.35E-05	ITGA8
cg04412054_RNU6-508P	-0.380434006	1.59E-05	8.35E-05	RNU6-508P
cg01479912_RNU6-1279P	0.37155547	1.59E-05	8.35E-05	RNU6-1279P
cg24412958_RNU7-185P	-0.501324546	1.59E-05	8.35E-05	RNU7-185P
cg16037947_KCNC4	0.414990676	1.59E-05	8.35E-05	KCNC4
cg16387742_VIL1	-0.391787922	1.59E-05	8.35E-05	VIL1
cg05154833_IGKV1-17	-0.356610699	1.59E-05	8.35E-05	IGKV1-17
cg10054332_RYR1	-0.373936729	1.59E-05	8.35E-05	RYR1
cg17896072_IGHV4-39	-0.401002709	1.59E-05	8.35E-05	IGHV4-39
cg06752779_MIR494	-0.370331771	1.59E-05	8.35E-05	MIR494
cg00666820_FHOD1	-0.395328456	1.59E-05	8.35E-05	FHOD1
cg03480243_CRYGB	-0.43765685	1.59E-05	8.35E-05	CRYGB
cg25855415_ATN1	0.428082696	1.59E-05	8.35E-05	ATN1
cg10706817_SNORD65B	0.4021324	1.59E-05	8.35E-05	SNORD65B
cg16596598_DHRS7C	-0.358440589	1.59E-05	8.35E-05	DHRS7C
cg18323824_MTCO2P23	-0.386258042	1.59E-05	8.35E-05	MTCO2P23
cg27399957_NTSR2	-0.378460415	1.59E-05	8.35E-05	NTSR2
cg20329210_PPFIA2	0.432428328	1.59E-05	8.35E-05	PPFIA2
cg26149131_GABRD	0.382795588	1.59E-05	8.35E-05	GABRD
cg12877532_TRAJ2	-0.375265064	1.59E-05	8.35E-05	TRAJ2
cg26502489_PCSK2	-0.430402125	1.59E-05	8.35E-05	PCSK2
cg23183144_LMX1B	-0.416532619	1.59E-05	8.36E-05	LMX1B
cg23715213_NUTM2B	-0.374326915	1.59E-05	8.36E-05	NUTM2B
cg09919756_RNA5SP48	-0.425260011	1.59E-05	8.36E-05	RNA5SP48
cg17556150_PPP1R3G	-0.406344008	1.59E-05	8.36E-05	PPP1R3G
cg08454546_MIR2053	-0.430701817	1.59E-05	8.36E-05	MIR2053
cg03775628_CTCFL	-0.37274364	1.59E-05	8.36E-05	CTCFL
cg04354128_RNA5SP322	-0.373943339	1.59E-05	8.36E-05	RNA5SP322
cg11390628_P2RY13	-0.423017575	1.59E-05	8.36E-05	P2RY13
cg17027335_DMBT1	-0.448242169	1.59E-05	8.36E-05	DMBT1
cg10358421_SAR1AP1	-0.443288141	1.59E-05	8.36E-05	SAR1AP1
cg13571224_SNORA68	-0.378516064	1.59E-05	8.36E-05	SNORA68
cg19982758_SPATA16	-0.45102068	1.59E-05	8.36E-05	SPATA16
cg24304928_BRIP1	-0.395025629	1.59E-05	8.36E-05	BRIP1
cg17121694_RNY4P10	-0.393772212	1.59E-05	8.36E-05	RNY4P10
cg09736391_UGT2B10	-0.446064152	1.59E-05	8.36E-05	UGT2B10
cg03288751_OR51I1	-0.396293869	1.59E-05	8.36E-05	OR51I1
cg13885150_RPS17P14	-0.46527213	1.59E-05	8.36E-05	RPS17P14
cg11993171_MAS1	-0.393818087	1.59E-05	8.36E-05	MAS1
cg13229245_ACOT13	0.366526325	1.59E-05	8.36E-05	ACOT13
cg19506623_RFX8	-0.400436492	1.59E-05	8.36E-05	RFX8
cg00373120_PROS2P	-0.42277167	1.59E-05	8.36E-05	PROS2P
cg24866437_DAND5	-0.384073692	1.59E-05	8.36E-05	DAND5
cg00766664_LINC00671	-0.384215079	1.59E-05	8.36E-05	LINC00671
cg10738774_OR51A9P	-0.400821092	1.59E-05	8.36E-05	OR51A9P
cg19982758_ZDHHC11B	-0.464058524	1.59E-05	8.36E-05	ZDHHC11B
cg09802433_TPT1P2	-0.380629908	1.59E-05	8.36E-05	TPT1P2
cg09700868_SLC9A3	-0.361641432	1.59E-05	8.36E-05	SLC9A3
cg16328106_OR2G3	0.406159211	1.59E-05	8.36E-05	OR2G3
cg22930385_CST7	-0.38954322	1.59E-05	8.36E-05	CST7
cg01534242_H2ACP2	-0.412473894	1.60E-05	8.36E-05	H2ACP2
cg08317284_OR56A5	0.371667713	1.60E-05	8.36E-05	OR56A5
cg17714861_FES	-0.391620778	1.60E-05	8.36E-05	FES
cg01610685_SYNPO	-0.486699412	1.60E-05	8.36E-05	SYNPO
cg08395784_SLC9B1P3	-0.382460515	1.60E-05	8.37E-05	SLC9B1P3
cg24232693_GRAMD4P2	0.412290837	1.60E-05	8.37E-05	GRAMD4P2
cg04343263_LRRC3B	-0.408316681	1.60E-05	8.37E-05	LRRC3B
cg18720828_BIRC3	-0.443261647	1.60E-05	8.37E-05	BIRC3
cg23789019_SNRPGP8	0.427195232	1.60E-05	8.37E-05	SNRPGP8
cg21878149_ZIM3	-0.396589183	1.60E-05	8.37E-05	ZIM3
cg18668020_STAG3	-0.53375031	1.60E-05	8.37E-05	STAG3
cg14588422_RNA5SP72	0.279590691	1.60E-05	8.37E-05	RNA5SP72
cg14588422_NPM1P10	0.279590691	1.60E-05	8.37E-05	NPM1P10
cg14588422_RN7SKP280	0.279590691	1.60E-05	8.37E-05	RN7SKP280
cg14588422_RN7SKP146	0.279590691	1.60E-05	8.37E-05	RN7SKP146
cg14588422_MTCYBP39	-0.279590691	1.60E-05	8.37E-05	MTCYBP39
cg14588422_SOCS5P5	-0.279590691	1.60E-05	8.37E-05	SOCS5P5
cg14588422_LINC02654	-0.279590691	1.60E-05	8.37E-05	LINC02654
cg08174789_LINC01714	-0.387947017	1.60E-05	8.37E-05	LINC01714
cg14034298_MEAF6P1	-0.394461628	1.60E-05	8.37E-05	MEAF6P1
cg04751533_ABLIM3	-0.379281096	1.60E-05	8.37E-05	ABLIM3
cg08245275_RNU4-62P	-0.406308976	1.60E-05	8.37E-05	RNU4-62P
cg03123424_BUB1B	-0.382723391	1.60E-05	8.37E-05	BUB1B
cg16987213_C2orf80	-0.404778328	1.60E-05	8.37E-05	C2orf80
cg15099537_RAB1AP1	-0.371281304	1.60E-05	8.37E-05	RAB1AP1
cg09227800_NBR2	-0.403957929	1.60E-05	8.37E-05	NBR2
cg07777115_MSH2-OT1	-0.383004496	1.60E-05	8.37E-05	MSH2-OT1
cg13322601_PDCL3P3	-0.368839099	1.60E-05	8.37E-05	PDCL3P3
cg02096001_PRAMEF12	0.397455777	1.60E-05	8.37E-05	PRAMEF12
cg07636088_HSP90AA4P	0.430368822	1.60E-05	8.37E-05	HSP90AA4P
cg26340737_TLX2	0.361667393	1.60E-05	8.37E-05	TLX2
cg05818000_TNIP3	-0.424946349	1.60E-05	8.37E-05	TNIP3
cg01610685_KCNJ10	-0.49336093	1.60E-05	8.37E-05	KCNJ10
cg23291158_GNG10	-0.381037285	1.60E-05	8.37E-05	GNG10
cg25928510_BTBD7P1	-0.390479658	1.60E-05	8.37E-05	BTBD7P1
cg24949324_LINC00397	-0.436998183	1.60E-05	8.37E-05	LINC00397
cg22635676_MARCHF3	0.408165504	1.60E-05	8.37E-05	MARCHF3
cg17366173_OTOP3	-0.385771524	1.60E-05	8.37E-05	OTOP3
cg13141283_TBC1D3P4	0.364173719	1.60E-05	8.37E-05	TBC1D3P4
cg05292018_TFAMP1	-0.383205965	1.60E-05	8.37E-05	TFAMP1
cg24305584_CCL8	0.382313639	1.60E-05	8.37E-05	CCL8
cg16653138_MST1L	-0.378148569	1.60E-05	8.37E-05	MST1L
cg10991855_LOX	-0.366027627	1.60E-05	8.37E-05	LOX
cg16061460_SERPINA6	-0.382635143	1.60E-05	8.37E-05	SERPINA6
cg12156661_CICP17	-0.424884738	1.60E-05	8.37E-05	CICP17
cg02294123_SLC16A14P1	-0.391812679	1.60E-05	8.37E-05	SLC16A14P1
cg09548246_TMEM256P2	-0.379298479	1.60E-05	8.37E-05	TMEM256P2
cg13868026_IGHD1-14	-0.400524714	1.60E-05	8.37E-05	IGHD1-14
cg25855415_ZSWIM9	0.428700801	1.60E-05	8.37E-05	ZSWIM9
cg15691584_KHSRPP1	-0.432184006	1.60E-05	8.38E-05	KHSRPP1
cg01561629_TUBB8P10	-0.389875351	1.60E-05	8.38E-05	TUBB8P10
cg25016308_RPS27P23	-0.431349548	1.60E-05	8.38E-05	RPS27P23
cg05292018_SHANK2-AS3	-0.382735235	1.60E-05	8.38E-05	SHANK2-AS3
cg13519900_LINC02873	-0.488628113	1.60E-05	8.38E-05	LINC02873
cg26277026_RNU6-1309P	-0.38519241	1.60E-05	8.38E-05	RNU6-1309P
cg13337086_LINC01423	-0.393226691	1.60E-05	8.38E-05	LINC01423
cg15542496_TMEM150B	-0.398825253	1.60E-05	8.38E-05	TMEM150B
cg03623045_ANKRD24	-0.404387723	1.60E-05	8.38E-05	ANKRD24
cg00569101_REEP4	-0.383229756	1.60E-05	8.38E-05	REEP4
cg17714861_PTMAP4	-0.37804223	1.60E-05	8.38E-05	PTMAP4
cg14924064_RNU6-729P	0.37717074	1.60E-05	8.38E-05	RNU6-729P
cg14229362_OR2AQ1P	0.383463807	1.60E-05	8.38E-05	OR2AQ1P
cg07794938_GPR32	0.541739212	1.60E-05	8.38E-05	GPR32
cg07320976_RD3	-0.438661209	1.60E-05	8.38E-05	RD3
cg12678686_NPSR1	-0.350776722	1.60E-05	8.38E-05	NPSR1
cg11911060_PGGHG	-0.405685874	1.60E-05	8.38E-05	PGGHG
cg05818000_CDH3	-0.430852804	1.60E-05	8.38E-05	CDH3
cg17669549_NFYBP1	-0.359751554	1.60E-05	8.38E-05	NFYBP1
cg16977073_IGHD5-18	-0.364401291	1.60E-05	8.38E-05	IGHD5-18
cg04751533_KLK4	-0.377836889	1.60E-05	8.38E-05	KLK4
cg14687118_RPL7AP7	-0.426022725	1.60E-05	8.38E-05	RPL7AP7
cg20983125_RAB1AP1	-0.382789348	1.60E-05	8.38E-05	RAB1AP1
cg11704602_IGHV3-23	-0.413183051	1.60E-05	8.38E-05	IGHV3-23
cg12553365_KLHL1	-0.37647081	1.60E-05	8.38E-05	KLHL1
cg04212021_SUCLA2P2	0.421997368	1.60E-05	8.38E-05	SUCLA2P2
cg20267322_OR52P2P	-0.414657652	1.60E-05	8.38E-05	OR52P2P
cg17561092_MTCO1P8	-0.384321516	1.60E-05	8.38E-05	MTCO1P8
cg04639241_CDK8P2	-0.385267873	1.60E-05	8.38E-05	CDK8P2
cg15532012_MYH13	-0.504391364	1.60E-05	8.38E-05	MYH13
cg20882490_NPM1P51	-0.394176925	1.60E-05	8.38E-05	NPM1P51
cg20882490_RPS4XP15	-0.394176925	1.60E-05	8.38E-05	RPS4XP15
cg20882490_SNORD114-16	-0.394176925	1.60E-05	8.38E-05	SNORD114-16
cg07408006_ITGA8	-0.455895675	1.60E-05	8.38E-05	ITGA8
cg24732447_RN7SKP231	-0.398628236	1.60E-05	8.38E-05	RN7SKP231
cg22352554_NUTM2B	-0.404962526	1.60E-05	8.38E-05	NUTM2B
cg09658813_RNU6-808P	-0.391190297	1.60E-05	8.38E-05	RNU6-808P
cg10100117_PCIF1	-0.403735956	1.60E-05	8.38E-05	PCIF1
cg20540806_TMEM97P1	0.358439141	1.60E-05	8.39E-05	TMEM97P1
cg11868136_TMEM182	-0.410088439	1.60E-05	8.39E-05	TMEM182
cg09563600_OR10K2	-0.384652294	1.60E-05	8.39E-05	OR10K2
cg10631684_KRT12	-0.533623204	1.60E-05	8.39E-05	KRT12
cg06777189_IGKV1D-17	-0.375460238	1.60E-05	8.39E-05	IGKV1D-17
cg07615839_SLC30A10	0.392931495	1.60E-05	8.39E-05	SLC30A10
cg15762175_RNU6-654P	-0.38817037	1.60E-05	8.39E-05	RNU6-654P
cg20102246_RNU6-698P	0.394476563	1.60E-05	8.39E-05	RNU6-698P
cg26329715_SMG1P4	0.389999306	1.60E-05	8.39E-05	SMG1P4
cg10880661_SLC9A1	-0.398251417	1.60E-05	8.39E-05	SLC9A1
cg20313696_CDKN3	-0.371047701	1.60E-05	8.39E-05	CDKN3
cg00393825_HBA1	0.609571524	1.60E-05	8.39E-05	HBA1
cg03513472_OR2T5	-0.431632852	1.60E-05	8.39E-05	OR2T5
cg18889973_OR7E8P	-0.44033462	1.60E-05	8.39E-05	OR7E8P
cg11911060_SPATA31D1	-0.433118717	1.60E-05	8.39E-05	SPATA31D1
cg24561600_LINC01681	-0.425222375	1.60E-05	8.39E-05	LINC01681
cg11348583_NKX2-5	-0.367450732	1.60E-05	8.39E-05	NKX2-5
cg02340312_IFNA7	-0.389787944	1.60E-05	8.39E-05	IFNA7
cg07718321_SMIM11P1	-0.486248602	1.60E-05	8.39E-05	SMIM11P1
cg19539986_SNORD115-2	-0.392503646	1.60E-05	8.39E-05	SNORD115-2
cg15627834_PRTN3	-0.38649046	1.60E-05	8.39E-05	PRTN3
cg10792456_NKX2-3	-0.387818655	1.60E-05	8.39E-05	NKX2-3
cg27459981_TXNRD3	0.42617485	1.60E-05	8.39E-05	TXNRD3
cg06880615_COX6B1P7	-0.423490522	1.60E-05	8.39E-05	COX6B1P7
cg06880615_RNU6-827P	-0.423490522	1.60E-05	8.39E-05	RNU6-827P
cg06880615_MTCO2P8	-0.423490522	1.60E-05	8.39E-05	MTCO2P8
cg06880615_SNORD115-30	-0.423490522	1.60E-05	8.39E-05	SNORD115-30
cg06880615_KRTAP4-7	-0.423490522	1.60E-05	8.39E-05	KRTAP4-7
cg04515996_CDKN2D	0.385626922	1.60E-05	8.39E-05	CDKN2D
cg16792066_LGALS7B	0.378362473	1.60E-05	8.39E-05	LGALS7B
cg13500029_GZMH	-0.372101413	1.60E-05	8.39E-05	GZMH
cg02616251_VN1R25P	-0.393754343	1.60E-05	8.39E-05	VN1R25P
cg04343263_SERPINB4	-0.404887913	1.60E-05	8.39E-05	SERPINB4
cg20007465_RPL30P5	0.377142659	1.60E-05	8.39E-05	RPL30P5
cg26598859_MT1B	-0.400049169	1.60E-05	8.39E-05	MT1B
cg11128983_NECTIN4-AS1	-0.377413018	1.60E-05	8.39E-05	NECTIN4-AS1
cg17299636_RPL36P19	-0.378882672	1.60E-05	8.39E-05	RPL36P19
cg24405307_BHMT2	0.4361713	1.60E-05	8.39E-05	BHMT2
cg10097323_MMRN2	-0.358050458	1.60E-05	8.39E-05	MMRN2
cg04198854_MTCO1P51	-0.395340194	1.60E-05	8.39E-05	MTCO1P51
cg18661550_MT1P1	-0.363169082	1.60E-05	8.39E-05	MT1P1
cg17717333_OR5G5P	0.368114929	1.60E-05	8.39E-05	OR5G5P
cg25710745_SPOCK1	-0.404477699	1.60E-05	8.39E-05	SPOCK1
cg15353666_FGF22	-0.451808036	1.60E-05	8.39E-05	FGF22
cg13229245_PUS7L	0.370211158	1.60E-05	8.39E-05	PUS7L
cg24243314_RNU6-508P	0.361423495	1.60E-05	8.39E-05	RNU6-508P
cg09855983_OR6C4	-0.394881235	1.60E-05	8.39E-05	OR6C4
cg16237262_IL4R	-0.432705152	1.60E-05	8.39E-05	IL4R
cg09152224_RNU6-888P	-0.382929452	1.60E-05	8.39E-05	RNU6-888P
cg12642194_FGF2	-0.384926642	1.60E-05	8.39E-05	FGF2
cg12877532_YWHAZP4	-0.383786166	1.60E-05	8.39E-05	YWHAZP4
cg08691237_RPS19P6	-0.383891178	1.60E-05	8.39E-05	RPS19P6
cg11052187_ANPEP	-0.363849347	1.60E-05	8.39E-05	ANPEP
cg12877532_CARMIL1	-0.378055285	1.60E-05	8.39E-05	CARMIL1
cg16712416_RNU7-23P	-0.391634927	1.60E-05	8.39E-05	RNU7-23P
cg14646214_CST2	-0.478799285	1.60E-05	8.39E-05	CST2
cg00535538_COL11A1	-0.454664611	1.60E-05	8.40E-05	COL11A1
cg01666490_PRSS29P	-0.384138682	1.60E-05	8.40E-05	PRSS29P
cg15542496_ADRB2	-0.394716294	1.60E-05	8.40E-05	ADRB2
cg24305584_MTCO1P54	0.391871148	1.60E-05	8.40E-05	MTCO1P54
cg19506623_CDSN	-0.389460374	1.60E-05	8.40E-05	CDSN
cg12877532_NOMO3	-0.377786635	1.60E-05	8.40E-05	NOMO3
cg05868023_ARSI	0.360845578	1.60E-05	8.40E-05	ARSI
cg15125392_TRAV23DV6	-0.372991173	1.60E-05	8.40E-05	TRAV23DV6
cg12008478_VGLL2	-0.393937399	1.60E-05	8.40E-05	VGLL2
cg12008478_MTND2P6	-0.393937399	1.60E-05	8.40E-05	MTND2P6
cg12008478_MYMK	-0.393937399	1.60E-05	8.40E-05	MYMK
cg12008478_LINC02629	-0.393937399	1.60E-05	8.40E-05	LINC02629
cg12008478_ANKRD30BP1	-0.393937399	1.60E-05	8.40E-05	ANKRD30BP1
cg06176987_IGKV1-5	-0.360773114	1.60E-05	8.40E-05	IGKV1-5
cg12474980_TRGJ2	-0.404180478	1.60E-05	8.40E-05	TRGJ2
cg02303400_UGT2A3	-0.382117497	1.60E-05	8.40E-05	UGT2A3
cg21473782_CTHRC1	-0.391433179	1.60E-05	8.40E-05	CTHRC1
cg09623286_RNA5SP105	0.392095862	1.60E-05	8.40E-05	RNA5SP105
cg08923338_LTBP4	0.462501373	1.60E-05	8.40E-05	LTBP4
cg06760305_SOX11	0.402375435	1.60E-05	8.40E-05	SOX11
cg08160477_OR8H1	-0.464118465	1.60E-05	8.40E-05	OR8H1
cg23668222_CALB2	-0.424656184	1.60E-05	8.40E-05	CALB2
cg13500029_SP140	-0.359128108	1.60E-05	8.40E-05	SP140
cg10100117_IGHD2-21	-0.399343901	1.60E-05	8.40E-05	IGHD2-21
cg09045610_RNU5A-2P	-0.387545783	1.60E-05	8.40E-05	RNU5A-2P
cg14471569_RNU6-318P	-0.372395785	1.60E-05	8.40E-05	RNU6-318P
cg13168050_RNU1-8P	-0.38955712	1.60E-05	8.40E-05	RNU1-8P
cg20683445_RNA5SP277	-0.382274126	1.61E-05	8.40E-05	RNA5SP277
cg12877532_ESF1	-0.381475117	1.61E-05	8.40E-05	ESF1
cg11687389_NAPSB	-0.374046989	1.61E-05	8.40E-05	NAPSB
cg22120018_MRGPRX1	-0.378857898	1.61E-05	8.40E-05	MRGPRX1
cg17653352_C15orf32	-0.404430075	1.61E-05	8.40E-05	C15orf32
cg05166317_VN1R105P	-0.427714051	1.61E-05	8.40E-05	VN1R105P
cg12150991_TMIE	0.372098465	1.61E-05	8.40E-05	TMIE
cg10520070_RNU6-1197P	-0.493004026	1.61E-05	8.40E-05	RNU6-1197P
cg05207347_SNORA26	-0.367451115	1.61E-05	8.40E-05	SNORA26
cg22172358_SKI	-0.403683383	1.61E-05	8.40E-05	SKI
cg09588157_RNU6-257P	-0.410240459	1.61E-05	8.40E-05	RNU6-257P
cg08245275_AOC2	-0.395151457	1.61E-05	8.40E-05	AOC2
cg06771126_UBE2E1-AS1	-0.472927851	1.61E-05	8.40E-05	UBE2E1-AS1
cg26708548_SFRP1	0.349453419	1.61E-05	8.40E-05	SFRP1
cg18148659_NUTM2B	-0.379950834	1.61E-05	8.40E-05	NUTM2B
cg10100831_IGLV1-40	-0.375586955	1.61E-05	8.41E-05	IGLV1-40
cg04660200_SLC25A3P1	-0.378690841	1.61E-05	8.41E-05	SLC25A3P1
cg08013109_ALDOAP1	-0.382053121	1.61E-05	8.41E-05	ALDOAP1
cg14168295_SDHDP5	-0.378252483	1.61E-05	8.41E-05	SDHDP5
cg07774612_GAL	-0.388732343	1.61E-05	8.41E-05	GAL
cg25633099_EMILIN3	-0.36926296	1.61E-05	8.41E-05	EMILIN3
cg13168499_GRM7-AS2	-0.383033254	1.61E-05	8.41E-05	GRM7-AS2
cg21828663_TRAV14DV4	-0.365997628	1.61E-05	8.41E-05	TRAV14DV4
cg16550453_RAD1P1	-0.381288799	1.61E-05	8.41E-05	RAD1P1
cg18320766_IGLV3-16	0.394412461	1.61E-05	8.41E-05	IGLV3-16
cg27236218_PRAMEF20	-0.487405175	1.61E-05	8.41E-05	PRAMEF20
cg27236218_LINC01653	-0.487405175	1.61E-05	8.41E-05	LINC01653
cg11128983_RPL5P35	-0.385303347	1.61E-05	8.41E-05	RPL5P35
cg13360263_RNU6-238P	-0.446299169	1.61E-05	8.41E-05	RNU6-238P
cg14054162_MIR194-2HG	-0.390883004	1.61E-05	8.41E-05	MIR194-2HG
cg17364850_RNU1-21P	-0.437873672	1.61E-05	8.41E-05	RNU1-21P
cg09979585_PRR12	-0.413608578	1.61E-05	8.41E-05	PRR12
cg05713971_CYP2T1P	0.375587354	1.61E-05	8.41E-05	CYP2T1P
cg00587861_UBE2WP1	-0.395721599	1.61E-05	8.41E-05	UBE2WP1
cg12289617_LINC02023	-0.387049918	1.61E-05	8.41E-05	LINC02023
cg03378057_IFNA11P	-0.376866759	1.61E-05	8.41E-05	IFNA11P
cg04485371_SLC6A1	-0.379827238	1.61E-05	8.41E-05	SLC6A1
cg05103573_IGHJ1P	-0.380811747	1.61E-05	8.41E-05	IGHJ1P
cg14790638_CDO1	-0.39080663	1.61E-05	8.41E-05	CDO1
cg10653573_SNAP25	-0.375107493	1.61E-05	8.41E-05	SNAP25
cg12562232_GRAMD4P2	-0.366127658	1.61E-05	8.41E-05	GRAMD4P2
cg23809394_FCHO1	0.396215785	1.61E-05	8.41E-05	FCHO1
cg00070370_TRAV22	-0.388508189	1.61E-05	8.41E-05	TRAV22
cg00239952_EIF1P2	0.48024657	1.61E-05	8.41E-05	EIF1P2
cg25713657_CFC1	-0.436911637	1.61E-05	8.41E-05	CFC1
cg05450979_CRYGEP	-0.381245166	1.61E-05	8.41E-05	CRYGEP
cg13229245_SNORD19C	0.365121695	1.61E-05	8.41E-05	SNORD19C
cg24430871_RNU2-64P	-0.382720842	1.61E-05	8.41E-05	RNU2-64P
cg21830932_CYCSP35	-0.406581373	1.61E-05	8.42E-05	CYCSP35
cg11608893_PPP1R2P10	-0.385380361	1.61E-05	8.42E-05	PPP1R2P10
cg13299279_H3P9	-0.364739065	1.61E-05	8.42E-05	H3P9
cg24366383_PSMC1P11	0.536955216	1.61E-05	8.42E-05	PSMC1P11
cg06560649_LINC02346	-0.491293585	1.61E-05	8.42E-05	LINC02346
cg10061361_RNU6-700P	0.444756545	1.61E-05	8.42E-05	RNU6-700P
cg14525473_LINC01247	0.384919466	1.61E-05	8.42E-05	LINC01247
cg14525473_LINC01795	0.384919466	1.61E-05	8.42E-05	LINC01795
cg22108143_MICD	-0.456573994	1.61E-05	8.42E-05	MICD
cg07485723_LINC00701	0.374429949	1.61E-05	8.42E-05	LINC00701
cg27108264_RNU6-157P	0.487116824	1.61E-05	8.42E-05	RNU6-157P
cg25135012_RASAL1	-0.363854527	1.61E-05	8.42E-05	RASAL1
cg08048178_CCL1	-0.379285509	1.61E-05	8.42E-05	CCL1
cg15120247_TRIM53BP	0.288521812	1.61E-05	8.42E-05	TRIM53BP
cg09272186_FHOD3	-0.401068153	1.61E-05	8.42E-05	FHOD3
cg11091734_DIO3	-0.391392366	1.61E-05	8.42E-05	DIO3
cg13229245_CDK7	0.36817646	1.61E-05	8.42E-05	CDK7
cg24605553_CHCHD4P4	0.442772838	1.61E-05	8.42E-05	CHCHD4P4
cg26703758_DCD	0.378977282	1.61E-05	8.42E-05	DCD
cg09483607_DDX4	-0.374202458	1.61E-05	8.42E-05	DDX4
cg27039034_OR51D1	0.4213976	1.61E-05	8.42E-05	OR51D1
cg19316173_OR6C4	-0.445296514	1.61E-05	8.42E-05	OR6C4
cg12914151_RPL21P28	-0.43564655	1.61E-05	8.42E-05	RPL21P28
cg10905987_SLC6A9	-0.451369198	1.61E-05	8.42E-05	SLC6A9
cg12910951_HOMER2P2	0.365540372	1.61E-05	8.42E-05	HOMER2P2
cg24993859_ADAM30	-0.429982268	1.61E-05	8.42E-05	ADAM30
cg04343263_DUSP2	-0.402352677	1.61E-05	8.42E-05	DUSP2
cg14995921_MTND5P30	-0.420820647	1.61E-05	8.42E-05	MTND5P30
cg14995921_RN7SL705P	-0.420820647	1.61E-05	8.42E-05	RN7SL705P
cg14995921_MRPS16P2	-0.420820647	1.61E-05	8.42E-05	MRPS16P2
cg22159430_CPXM2	-0.372484066	1.61E-05	8.42E-05	CPXM2
cg13229245_CLDN12	0.365947919	1.61E-05	8.42E-05	CLDN12
cg15576245_RN7SKP79	-0.39424253	1.61E-05	8.42E-05	RN7SKP79
cg13500029_MUC13	-0.359730874	1.61E-05	8.42E-05	MUC13
cg17714861_KCNH1	-0.379072582	1.61E-05	8.42E-05	KCNH1
cg15712577_HSD17B6	-0.376813581	1.61E-05	8.42E-05	HSD17B6
cg13532505_RN7SL62P	-0.391913686	1.61E-05	8.42E-05	RN7SL62P
cg13532505_UBE2V1P4	-0.391913686	1.61E-05	8.42E-05	UBE2V1P4
cg13532505_VSTM2B	-0.391913686	1.61E-05	8.42E-05	VSTM2B
cg03853968_MTND5P29	0.47271869	1.61E-05	8.42E-05	MTND5P29
cg07919744_NPM1P51	-0.389698745	1.61E-05	8.42E-05	NPM1P51
cg07919744_RPS4XP15	-0.389698745	1.61E-05	8.42E-05	RPS4XP15
cg07919744_SNORD114-16	-0.389698745	1.61E-05	8.42E-05	SNORD114-16
cg22168087_IL24	0.367639835	1.61E-05	8.42E-05	IL24
cg17831694_ACTG1P21	-0.406224485	1.61E-05	8.42E-05	ACTG1P21
cg17831694_RNA5SP232	-0.406224485	1.61E-05	8.42E-05	RNA5SP232
cg27459981_ANP32E	0.427022277	1.61E-05	8.42E-05	ANP32E
cg02096001_SLIT1-AS1	0.385477413	1.61E-05	8.42E-05	SLIT1-AS1
cg10723869_ZNF30	-0.398666703	1.61E-05	8.42E-05	ZNF30
cg13565400_RNU6-246P	0.404557634	1.61E-05	8.42E-05	RNU6-246P
cg18477969_RNU6-1071P	-0.378946082	1.61E-05	8.42E-05	RNU6-1071P
cg25699417_RNA5SP300	-0.415751908	1.61E-05	8.42E-05	RNA5SP300
cg09926728_LINC02089	-0.411323699	1.61E-05	8.42E-05	LINC02089
cg14222432_ANPEP	-0.403740221	1.61E-05	8.42E-05	ANPEP
cg17839232_RNU6-1074P	-0.389120882	1.61E-05	8.42E-05	RNU6-1074P
cg06320175_LTBP4	-0.390762463	1.61E-05	8.42E-05	LTBP4
cg02493602_IGLV2-23	0.407662813	1.61E-05	8.43E-05	IGLV2-23
cg02875253_LINC01690	0.453386265	1.61E-05	8.43E-05	LINC01690
cg14995921_RPL7P10	-0.424696899	1.61E-05	8.43E-05	RPL7P10
cg14995921_BRINP3	-0.424696899	1.61E-05	8.43E-05	BRINP3
cg12652780_LECT2	-0.361532546	1.61E-05	8.43E-05	LECT2
cg13897388_SRSF12	-0.437662077	1.61E-05	8.43E-05	SRSF12
cg19703425_IGKV1D-8	-0.394926591	1.61E-05	8.43E-05	IGKV1D-8
cg12149851_GOLGA8UP	-0.401205949	1.61E-05	8.43E-05	GOLGA8UP
cg17388638_MOXD2P	-0.386965709	1.61E-05	8.43E-05	MOXD2P
cg04510815_PROCA1	-0.409279583	1.61E-05	8.43E-05	PROCA1
cg10548700_TSHR	0.369975491	1.61E-05	8.43E-05	TSHR
cg01665243_NTM	0.412690469	1.61E-05	8.43E-05	NTM
cg10250177_NPSR1	0.418757784	1.61E-05	8.43E-05	NPSR1
cg24605553_ABCB4	0.449734323	1.61E-05	8.43E-05	ABCB4
cg12877532_TRBV25OR9-2	-0.383309758	1.61E-05	8.43E-05	TRBV25OR9-2
cg00629730_MIR499A	-0.407393817	1.61E-05	8.43E-05	MIR499A
cg10520070_RNU6-28P	-0.484995705	1.61E-05	8.43E-05	RNU6-28P
cg14339668_OR4K17	-0.366014726	1.61E-05	8.43E-05	OR4K17
cg03560018_RPL9P14	0.362470302	1.61E-05	8.43E-05	RPL9P14
cg03788509_ADAM5	-0.377959185	1.61E-05	8.43E-05	ADAM5
cg24605553_IL2	0.443612811	1.61E-05	8.43E-05	IL2
cg12203985_LCNL1	-0.374311637	1.61E-05	8.43E-05	LCNL1
cg15411736_IFITM2	-0.368718371	1.61E-05	8.43E-05	IFITM2
cg01610685_VWCE	-0.465162446	1.61E-05	8.43E-05	VWCE
cg09003954_RPL31P13	0.509637884	1.61E-05	8.43E-05	RPL31P13
cg25399148_CHCHD3P1	-0.384635051	1.61E-05	8.44E-05	CHCHD3P1
cg05154833_LCN10	-0.359490017	1.61E-05	8.44E-05	LCN10
cg15542496_P2RY13	-0.380255396	1.61E-05	8.44E-05	P2RY13
cg22168087_IGKJ3	0.369045491	1.61E-05	8.44E-05	IGKJ3
cg25706257_ZNF114	-0.355607193	1.61E-05	8.44E-05	ZNF114
cg06350097_TBXA2R	-0.393553956	1.61E-05	8.44E-05	TBXA2R
cg19432243_LINC01840	-0.40383407	1.61E-05	8.44E-05	LINC01840
cg07099009_MIR101-1	-0.39362199	1.61E-05	8.44E-05	MIR101-1
cg09640764_RET	-0.407197818	1.61E-05	8.44E-05	RET
cg09480417_ATG3P1	-0.395678081	1.61E-05	8.44E-05	ATG3P1
cg10492042_ANKRD60	0.375327267	1.61E-05	8.44E-05	ANKRD60
cg12571007_CLUAP1	-0.39047885	1.61E-05	8.44E-05	CLUAP1
cg24996565_BHLHE41	0.373702167	1.61E-05	8.44E-05	BHLHE41
cg15756601_LINC02662	-0.373655571	1.61E-05	8.44E-05	LINC02662
cg19408449_RPS3AP33	-0.392666055	1.61E-05	8.44E-05	RPS3AP33
cg22275446_SPATA32	-0.415408432	1.61E-05	8.44E-05	SPATA32
cg13565400_PLCD3	0.39207255	1.62E-05	8.44E-05	PLCD3
cg06370149_SNORD34	-0.433949971	1.62E-05	8.44E-05	SNORD34
cg16278658_PPP1R18	-0.426329654	1.62E-05	8.44E-05	PPP1R18
cg02590715_CXCL3	-0.418790805	1.62E-05	8.44E-05	CXCL3
cg04116297_LINC01758	-0.389417637	1.62E-05	8.44E-05	LINC01758
cg21129360_RNU7-26P	-0.396541208	1.62E-05	8.44E-05	RNU7-26P
cg15542496_CEACAM3	-0.38987032	1.62E-05	8.44E-05	CEACAM3
cg12482253_GRID1-AS1	-0.360020878	1.62E-05	8.45E-05	GRID1-AS1
cg21830932_LINC00973	-0.402185271	1.62E-05	8.45E-05	LINC00973
cg09506661_PROS2P	-0.41081506	1.62E-05	8.45E-05	PROS2P
cg11831394_RN7SL564P	-0.451841564	1.62E-05	8.45E-05	RN7SL564P
cg14282280_RBPMS2	-0.386357032	1.62E-05	8.45E-05	RBPMS2
cg10905987_UICLM	-0.427096446	1.62E-05	8.45E-05	UICLM
cg09877744_OR1I1	0.467585227	1.62E-05	8.45E-05	OR1I1
cg15797223_DHRS7C	0.451111958	1.62E-05	8.45E-05	DHRS7C
cg05821771_TAFA3	-0.383272728	1.62E-05	8.45E-05	TAFA3
cg24978794_RNU6-257P	-0.450544994	1.62E-05	8.45E-05	RNU6-257P
cg10886620_RBPJP6	-0.384307998	1.62E-05	8.45E-05	RBPJP6
cg09919756_RPL23P4	-0.429533545	1.62E-05	8.45E-05	RPL23P4
cg24890640_CDK4P1	-0.376647412	1.62E-05	8.45E-05	CDK4P1
cg24890640_CEP19P1	-0.376647412	1.62E-05	8.45E-05	CEP19P1
cg24890640_ANKRD54P1	-0.376647412	1.62E-05	8.45E-05	ANKRD54P1
cg24890640_ELOBP1	-0.376647412	1.62E-05	8.45E-05	ELOBP1
cg24890640_MIR548H3	-0.376647412	1.62E-05	8.45E-05	MIR548H3
cg24890640_RNA5SP443	-0.376647412	1.62E-05	8.45E-05	RNA5SP443
cg03513472_PLA2G2D	-0.418167097	1.62E-05	8.45E-05	PLA2G2D
cg13678787_RPL21P129	-0.374479221	1.62E-05	8.45E-05	RPL21P129
cg23809394_RRM2	0.402189968	1.62E-05	8.45E-05	RRM2
cg23398596_CHI3L1	-0.415606262	1.62E-05	8.45E-05	CHI3L1
cg12953599_TRAV12-1	0.372377551	1.62E-05	8.45E-05	TRAV12-1
cg14030993_GAPDHP47	0.411721587	1.62E-05	8.45E-05	GAPDHP47
cg11394947_MTND3P10	-0.446940256	1.62E-05	8.45E-05	MTND3P10
cg01722343_OR2AH1P	0.382371124	1.62E-05	8.45E-05	OR2AH1P
cg19703425_IL24	-0.38925462	1.62E-05	8.45E-05	IL24
cg08268925_CYCSP52	-0.393605704	1.62E-05	8.45E-05	CYCSP52
cg15644305_SNORD114-11	-0.40238115	1.62E-05	8.45E-05	SNORD114-11
cg12181907_RN7SKP108	-0.42912903	1.62E-05	8.45E-05	RN7SKP108
cg00373120_MIR2053	-0.421603266	1.62E-05	8.45E-05	MIR2053
cg22351216_H3C9P	-0.425090113	1.62E-05	8.45E-05	H3C9P
cg20040765_CDH6	0.529545432	1.62E-05	8.45E-05	CDH6
cg16582255_RSPO3	-0.430674574	1.62E-05	8.45E-05	RSPO3
cg17723355_HMGN2P19	0.38034376	1.62E-05	8.45E-05	HMGN2P19
cg27459981_THYN1	0.431887034	1.62E-05	8.45E-05	THYN1
cg09391279_IL1R2	-0.393555571	1.62E-05	8.45E-05	IL1R2
cg11156873_RNU6-246P	-0.383936409	1.62E-05	8.45E-05	RNU6-246P
cg15185538_RN7SKP174	-0.396259401	1.62E-05	8.45E-05	RN7SKP174
cg23296665_LECT2	-0.387639801	1.62E-05	8.45E-05	LECT2
cg17326769_IFNA16	0.428273933	1.62E-05	8.45E-05	IFNA16
cg25713657_SNORD58A	-0.430114596	1.62E-05	8.46E-05	SNORD58A
cg08816590_KRT16P6	0.368331573	1.62E-05	8.46E-05	KRT16P6
cg09375488_MTFR2	-0.4620139	1.62E-05	8.46E-05	MTFR2
cg22159430_PPIAP35	-0.379877513	1.62E-05	8.46E-05	PPIAP35
cg17365391_OR1J4	0.487228886	1.62E-05	8.46E-05	OR1J4
cg24030434_RNU6-490P	-0.552317919	1.62E-05	8.46E-05	RNU6-490P
cg27069691_DUSP5	-0.441867778	1.62E-05	8.46E-05	DUSP5
cg16278658_CBLN2	-0.429046513	1.62E-05	8.46E-05	CBLN2
cg26621805_FMO8P	-0.452905242	1.62E-05	8.46E-05	FMO8P
cg22120018_OR9K2	-0.370913593	1.62E-05	8.46E-05	OR9K2
cg02408697_LINC01117	-0.384664923	1.62E-05	8.46E-05	LINC01117
cg25706257_PRDM14	-0.383234782	1.62E-05	8.46E-05	PRDM14
cg22014708_NUTM2B	0.469247633	1.62E-05	8.46E-05	NUTM2B
cg06635371_HSD17B7P2	0.403208046	1.62E-05	8.46E-05	HSD17B7P2
cg15122841_CLEC10A	-0.36639293	1.62E-05	8.46E-05	CLEC10A
cg19335436_LINC00385	-0.387300389	1.62E-05	8.46E-05	LINC00385
cg19408572_IGKJ5	0.384653667	1.62E-05	8.46E-05	IGKJ5
cg11424260_DRD5P2	-0.382421265	1.62E-05	8.46E-05	DRD5P2
cg18285788_RPS23P5	0.482904092	1.62E-05	8.46E-05	RPS23P5
cg18890249_TAAR8	-0.518152639	1.62E-05	8.46E-05	TAAR8
cg22814961_SNORD105	0.378382906	1.62E-05	8.46E-05	SNORD105
cg07243941_SLC47A1P2	0.378381709	1.62E-05	8.46E-05	SLC47A1P2
cg13885150_ATP2A1	-0.461026733	1.62E-05	8.46E-05	ATP2A1
cg23954535_IGKV7-3	-0.382343911	1.62E-05	8.46E-05	IGKV7-3
cg12855615_NPM1P48	-0.398429746	1.62E-05	8.46E-05	NPM1P48
cg12855615_PNPP1	-0.398429746	1.62E-05	8.46E-05	PNPP1
cg12855615_RN7SKP144	-0.398429746	1.62E-05	8.46E-05	RN7SKP144
cg12855615_RNA5SP258	-0.398429746	1.62E-05	8.46E-05	RNA5SP258
cg12855615_RNA5SP353	-0.398429746	1.62E-05	8.46E-05	RNA5SP353
cg12855615_MIR1283-2	-0.398429746	1.62E-05	8.46E-05	MIR1283-2
cg20313696_AUNIP	-0.368044776	1.62E-05	8.46E-05	AUNIP
cg02951261_TRPM1	-0.427042516	1.62E-05	8.46E-05	TRPM1
cg02063485_AZGP1P2	-0.38775406	1.62E-05	8.46E-05	AZGP1P2
cg25357918_OR2M1P	-0.420856781	1.62E-05	8.46E-05	OR2M1P
cg25357918_OR8K5	-0.434781438	1.62E-05	8.46E-05	OR8K5
cg04751533_SLC39A12	-0.382554596	1.62E-05	8.46E-05	SLC39A12
cg15635341_TRAJ57	0.419827088	1.62E-05	8.46E-05	TRAJ57
cg25933095_OR5AC1	-0.380808418	1.62E-05	8.46E-05	OR5AC1
cg07492518_ALDOC	-0.563544214	1.62E-05	8.46E-05	ALDOC
cg14357008_TRAJ14	-0.46494197	1.62E-05	8.46E-05	TRAJ14
cg07091544_PET100	-0.391688248	1.62E-05	8.46E-05	PET100
cg16274716_RNU6-200P	-0.39922986	1.62E-05	8.46E-05	RNU6-200P
cg01226797_RNA5SP113	-0.380727932	1.62E-05	8.46E-05	RNA5SP113
cg23767840_HAND2-AS1	-0.445648094	1.62E-05	8.46E-05	HAND2-AS1
cg19776984_SFTA2	-0.398750642	1.62E-05	8.46E-05	SFTA2
cg09064754_RNU6-621P	0.382690185	1.62E-05	8.46E-05	RNU6-621P
cg10925082_OTOG	0.41684243	1.62E-05	8.46E-05	OTOG
cg09397997_OPRM1	-0.374891415	1.62E-05	8.47E-05	OPRM1
cg18452169_IGHD5-24	-0.398509021	1.62E-05	8.47E-05	IGHD5-24
cg18455405_IQSEC1	-0.379837154	1.62E-05	8.47E-05	IQSEC1
cg10548700_HECW2-AS1	0.362608067	1.62E-05	8.47E-05	HECW2-AS1
cg14039968_CRHR1	-0.371745117	1.62E-05	8.47E-05	CRHR1
cg15542496_SERPINB9	-0.387252334	1.62E-05	8.47E-05	SERPINB9
cg08664874_KRASP1	-0.400089053	1.62E-05	8.47E-05	KRASP1
cg08081346_HBM	-0.386355422	1.62E-05	8.47E-05	HBM
cg20313696_RPL35AP11	-0.350630129	1.62E-05	8.47E-05	RPL35AP11
cg15471398_OR2A41P	-0.440113738	1.62E-05	8.47E-05	OR2A41P
cg19880004_JAKMIP3	-0.4960378	1.62E-05	8.47E-05	JAKMIP3
cg05672380_RNU4-39P	0.383748755	1.62E-05	8.47E-05	RNU4-39P
cg00323861_LINC01628	-0.431270419	1.62E-05	8.47E-05	LINC01628
cg21668166_RN7SL167P	-0.385410793	1.62E-05	8.47E-05	RN7SL167P
cg02792740_ZNF365	0.367432283	1.62E-05	8.47E-05	ZNF365
cg10100117_DEFB134	-0.389125531	1.62E-05	8.47E-05	DEFB134
cg14282280_RN7SL645P	-0.381886832	1.62E-05	8.47E-05	RN7SL645P
cg20267322_SNORD114-11	-0.419213535	1.62E-05	8.47E-05	SNORD114-11
cg12227626_NEFM	-0.37506236	1.62E-05	8.47E-05	NEFM
cg18100127_BTF3P5	-0.389404006	1.62E-05	8.47E-05	BTF3P5
cg02697258_IGLJ3	-0.409062295	1.62E-05	8.47E-05	IGLJ3
cg11110036_CAMTA1-AS2	-0.421734622	1.62E-05	8.47E-05	CAMTA1-AS2
cg09064754_RNU6-508P	0.365855993	1.62E-05	8.47E-05	RNU6-508P
cg17349802_NUTM2B	-0.386989323	1.62E-05	8.47E-05	NUTM2B
cg25122934_GSTA4	-0.407637577	1.62E-05	8.47E-05	GSTA4
cg11316131_RNU6-169P	0.441868693	1.62E-05	8.47E-05	RNU6-169P
cg02990361_HSPB8	0.404462872	1.62E-05	8.47E-05	HSPB8
cg01322554_MIR95	-0.453441864	1.62E-05	8.47E-05	MIR95
cg19216660_MEAF6P1	-0.427729535	1.62E-05	8.47E-05	MEAF6P1
cg10653573_RNU1-138P	-0.375094634	1.62E-05	8.47E-05	RNU1-138P
cg19408449_SNORA30B	-0.398910709	1.62E-05	8.47E-05	SNORA30B
cg17693878_RPS29P33	-0.365601662	1.62E-05	8.47E-05	RPS29P33
cg16278658_NCOA7	-0.429921371	1.62E-05	8.47E-05	NCOA7
cg00272992_RN7SL265P	-0.411185213	1.62E-05	8.47E-05	RN7SL265P
cg01034367_NLGN2	-0.395928247	1.62E-05	8.47E-05	NLGN2
cg00534626_RNU7-185P	-0.425096808	1.62E-05	8.47E-05	RNU7-185P
cg27256177_CCL7	-0.421228356	1.62E-05	8.47E-05	CCL7
cg01485439_SLC25A6P6	-0.410893907	1.62E-05	8.47E-05	SLC25A6P6
cg12377084_HRCT1	-0.367131178	1.62E-05	8.47E-05	HRCT1
cg18924965_KRTAP13-3	0.384578899	1.62E-05	8.47E-05	KRTAP13-3
cg14246227_MT1A	-0.378059685	1.62E-05	8.47E-05	MT1A
cg04343263_SORL1	-0.388134009	1.62E-05	8.47E-05	SORL1
cg17096979_HOXA1	-0.385159818	1.62E-05	8.47E-05	HOXA1
cg10797095_FN3K	-0.389228832	1.62E-05	8.47E-05	FN3K
cg14846514_MTND6P9	-0.372675147	1.62E-05	8.48E-05	MTND6P9
cg14846514_GTF3AP5	-0.372675147	1.62E-05	8.48E-05	GTF3AP5
cg14846514_LINC01425	-0.372675147	1.62E-05	8.48E-05	LINC01425
cg12398261_HMGN2P17	-0.387863353	1.62E-05	8.48E-05	HMGN2P17
cg15976390_TUBB4A	-0.37291262	1.62E-05	8.48E-05	TUBB4A
cg15289253_PCIF1	-0.405102593	1.62E-05	8.48E-05	PCIF1
cg01864807_PDCL3P3	0.368819287	1.62E-05	8.48E-05	PDCL3P3
cg16274716_OR5B1P	-0.401562461	1.62E-05	8.48E-05	OR5B1P
cg14086880_DDX60	-0.363185409	1.62E-05	8.48E-05	DDX60
cg06747314_IGKV1-8	-0.405013991	1.62E-05	8.48E-05	IGKV1-8
cg15897435_OR4G2P	0.413801408	1.62E-05	8.48E-05	OR4G2P
cg18701685_HGFAC	0.388241022	1.62E-05	8.48E-05	HGFAC
cg18668020_NR1I2	-0.515753595	1.62E-05	8.48E-05	NR1I2
cg07307760_PPP1R3G	-0.390387822	1.62E-05	8.48E-05	PPP1R3G
cg21473782_RPL21P131	-0.406217517	1.62E-05	8.48E-05	RPL21P131
cg01684255_NPSR1	-0.357324666	1.62E-05	8.48E-05	NPSR1
cg18765801_OR2T8	-0.360605432	1.62E-05	8.48E-05	OR2T8
cg16326335_LINC01804	-0.381317922	1.63E-05	8.48E-05	LINC01804
cg08268925_RPL27AP8	-0.386865169	1.63E-05	8.48E-05	RPL27AP8
cg24604127_CDO1	-0.380906968	1.63E-05	8.48E-05	CDO1
cg09884146_SIGLEC11	0.478529052	1.63E-05	8.48E-05	SIGLEC11
cg21766141_SSC5D	-0.368238446	1.63E-05	8.48E-05	SSC5D
cg00223767_MIR2053	-0.404203399	1.63E-05	8.48E-05	MIR2053
cg04515996_JMJD6	0.386171685	1.63E-05	8.48E-05	JMJD6
cg00991379_CFL1P7	-0.373941557	1.63E-05	8.48E-05	CFL1P7
cg24605553_RNU4-75P	0.434755197	1.63E-05	8.48E-05	RNU4-75P
cg06880767_LINC01870	-0.383025614	1.63E-05	8.48E-05	LINC01870
cg14776351_LINC00415	-0.441405122	1.63E-05	8.48E-05	LINC00415
cg16115454_NEU2	-0.359760137	1.63E-05	8.48E-05	NEU2
cg16115454_LBX1	-0.359760137	1.63E-05	8.48E-05	LBX1
cg21983255_RNU6-336P	0.380554305	1.63E-05	8.48E-05	RNU6-336P
cg27208514_COX6CP6	-0.379107271	1.63E-05	8.48E-05	COX6CP6
cg18331249_RN7SL807P	-0.388422871	1.63E-05	8.49E-05	RN7SL807P
cg12877532_ARHGAP20	-0.3662859	1.63E-05	8.49E-05	ARHGAP20
cg15965634_LINC01867	-0.402821583	1.63E-05	8.49E-05	LINC01867
cg24377657_FGD2	0.372447909	1.63E-05	8.49E-05	FGD2
cg06418282_DEFA3	-0.41999876	1.63E-05	8.49E-05	DEFA3
cg05660893_FSTL4	0.498606539	1.63E-05	8.49E-05	FSTL4
cg13353337_COL8A1	0.364921707	1.63E-05	8.49E-05	COL8A1
cg13468092_NKX2-1	-0.424167652	1.63E-05	8.49E-05	NKX2-1
cg03005781_SNORA81	-0.368571293	1.63E-05	8.49E-05	SNORA81
cg00384264_HECW2-AS1	-0.398308186	1.63E-05	8.49E-05	HECW2-AS1
cg23290207_ZNF491	0.375389954	1.63E-05	8.49E-05	ZNF491
cg08844974_OR8B12	-0.379181166	1.63E-05	8.49E-05	OR8B12
cg17764715_CHMP1AP1	-0.381603818	1.63E-05	8.49E-05	CHMP1AP1
cg04674040_NPSR1	0.471363959	1.63E-05	8.49E-05	NPSR1
cg26708548_TNC	0.372134508	1.63E-05	8.49E-05	TNC
cg05735659_SNORA3C	0.373510041	1.63E-05	8.49E-05	SNORA3C
cg07914385_IZUMO3	-0.386850542	1.63E-05	8.49E-05	IZUMO3
cg13320138_LINC02884	0.403130431	1.63E-05	8.49E-05	LINC02884
cg18811157_TECTB	-0.375778314	1.63E-05	8.49E-05	TECTB
cg07884306_CTHRC1	-0.377260863	1.63E-05	8.49E-05	CTHRC1
cg09235504_NRBP2	-0.387080046	1.63E-05	8.49E-05	NRBP2
cg18849725_LINC02639	-0.396628006	1.63E-05	8.49E-05	LINC02639
cg22843488_IGHV3-33	-0.380335966	1.63E-05	8.49E-05	IGHV3-33
cg11390628_HLX	-0.431893551	1.63E-05	8.49E-05	HLX
cg19217778_MTND2P19	-0.395657789	1.63E-05	8.49E-05	MTND2P19
cg02639667_RNU6-361P	0.386158884	1.63E-05	8.49E-05	RNU6-361P
cg15720223_VN1R53P	-0.444490588	1.63E-05	8.49E-05	VN1R53P
cg07210335_RPSAP53	0.377702458	1.63E-05	8.49E-05	RPSAP53
cg09774124_NANOGP2	-0.386914704	1.63E-05	8.49E-05	NANOGP2
cg18480033_KRT6A	-0.370415733	1.63E-05	8.49E-05	KRT6A
cg04701596_RNU6-147P	-0.457629256	1.63E-05	8.49E-05	RNU6-147P
cg20994742_FABP3P2	-0.487598535	1.63E-05	8.49E-05	FABP3P2
cg09518226_RN7SKP65	0.433391463	1.63E-05	8.50E-05	RN7SKP65
cg07408006_SSTR1	-0.43705602	1.63E-05	8.50E-05	SSTR1
cg07485723_MTCO1P46	0.362260051	1.63E-05	8.50E-05	MTCO1P46
cg02241545_ACTN4P2	-0.397755679	1.63E-05	8.50E-05	ACTN4P2
cg26404511_KLK2	-0.412985321	1.63E-05	8.50E-05	KLK2
cg22120018_RANP2	-0.37163333	1.63E-05	8.50E-05	RANP2
cg21018156_SLC9A9-AS1	-0.455538312	1.63E-05	8.50E-05	SLC9A9-AS1
cg17364850_OR51H2P	-0.438324415	1.63E-05	8.50E-05	OR51H2P
cg12852285_NIPSNAP2	-0.459832279	1.63E-05	8.50E-05	NIPSNAP2
cg00458454_STUM	-0.364065803	1.63E-05	8.50E-05	STUM
cg03231326_LINC01447	-0.377481633	1.63E-05	8.50E-05	LINC01447
cg13337086_IGLV5-48	-0.387375922	1.63E-05	8.50E-05	IGLV5-48
cg11868136_LINC02005	-0.397750374	1.63E-05	8.50E-05	LINC02005
cg27459981_DHX32	0.426681851	1.63E-05	8.50E-05	DHX32
cg10492042_LNCARSR	0.387450943	1.63E-05	8.50E-05	LNCARSR
cg09855544_MIR582	-0.43553486	1.63E-05	8.50E-05	MIR582
cg23291004_MTCO1P8	-0.414189375	1.63E-05	8.50E-05	MTCO1P8
cg12076546_KRT35	-0.399682958	1.63E-05	8.50E-05	KRT35
cg17723355_SGCEP1	0.377455791	1.63E-05	8.50E-05	SGCEP1
cg23422587_BMP5	0.405988984	1.63E-05	8.50E-05	BMP5
cg23024553_MTND4LP11	-0.378348692	1.63E-05	8.50E-05	MTND4LP11
cg00614959_RPL21P67	-0.384459257	1.63E-05	8.50E-05	RPL21P67
cg20695805_PPIAP72	0.362495693	1.63E-05	8.50E-05	PPIAP72
cg18095452_RNU4-28P	-0.424454856	1.63E-05	8.50E-05	RNU4-28P
cg15099537_PDCD1LG2	-0.373197888	1.63E-05	8.50E-05	PDCD1LG2
cg15306546_CSMD2-AS1	-0.403666994	1.63E-05	8.50E-05	CSMD2-AS1
cg18493502_TBATA	-0.394270926	1.63E-05	8.50E-05	TBATA
cg16448805_IGLJ4	-0.508706025	1.63E-05	8.50E-05	IGLJ4
cg14878131_SNORD115-32	-0.399168736	1.63E-05	8.50E-05	SNORD115-32
cg12861945_USP17L25	0.36166716	1.63E-05	8.50E-05	USP17L25
cg10548700_MX2	0.365761079	1.63E-05	8.50E-05	MX2
cg03044157_TBC1D3P1	-0.444747328	1.63E-05	8.50E-05	TBC1D3P1
cg26598859_NHLH2	-0.394945919	1.63E-05	8.50E-05	NHLH2
cg09471804_RNU6-1329P	-0.378959845	1.63E-05	8.50E-05	RNU6-1329P
cg09855983_SNORA60	-0.389734303	1.63E-05	8.50E-05	SNORA60
cg02831300_GPR148	0.367046403	1.63E-05	8.50E-05	GPR148
cg13523561_ST13P7	-0.381472292	1.63E-05	8.51E-05	ST13P7
cg02355304_UNC5B	-0.3955835	1.63E-05	8.51E-05	UNC5B
cg15712577_FRG2FP	-0.377002629	1.63E-05	8.51E-05	FRG2FP
cg13370086_KRT16P4	-0.364888044	1.63E-05	8.51E-05	KRT16P4
cg24866437_LBX1-AS1	-0.365527347	1.63E-05	8.51E-05	LBX1-AS1
cg25588120_THAP2	-0.364720766	1.63E-05	8.51E-05	THAP2
cg20599295_FOXS1	-0.394385047	1.63E-05	8.51E-05	FOXS1
cg14550076_LINC00700	-0.371730276	1.63E-05	8.51E-05	LINC00700
cg04568100_RN7SL273P	0.455822151	1.63E-05	8.51E-05	RN7SL273P
cg23174406_NKAIN4	-0.408920897	1.63E-05	8.51E-05	NKAIN4
cg22783940_RN7SL309P	-0.380118054	1.63E-05	8.51E-05	RN7SL309P
cg15159588_IGHV4-31	-0.456478524	1.63E-05	8.51E-05	IGHV4-31
cg24728770_CA5A	-0.388661198	1.63E-05	8.51E-05	CA5A
cg17491117_RNU6ATAC30P	-0.493292631	1.63E-05	8.51E-05	RNU6ATAC30P
cg06649540_DRD5P2	-0.418840122	1.63E-05	8.51E-05	DRD5P2
cg03593057_MAP3K14	0.377919947	1.63E-05	8.51E-05	MAP3K14
cg16278658_LINC00656	-0.429688221	1.63E-05	8.51E-05	LINC00656
cg21750040_ACTBP12	-0.47777069	1.63E-05	8.51E-05	ACTBP12
cg21750040_MTND5P18	-0.47777069	1.63E-05	8.51E-05	MTND5P18
cg21750040_RN7SL868P	-0.47777069	1.63E-05	8.51E-05	RN7SL868P
cg21750040_MTND1P2	-0.47777069	1.63E-05	8.51E-05	MTND1P2
cg21750040_H3P29	-0.47777069	1.63E-05	8.51E-05	H3P29
cg15120247_OR4M1	-0.382646982	1.63E-05	8.51E-05	OR4M1
cg16122423_MTND6P21	-0.445157344	1.63E-05	8.51E-05	MTND6P21
cg08583127_C16orf89	-0.397375507	1.63E-05	8.51E-05	C16orf89
cg23468728_SMIM21	0.428330561	1.63E-05	8.51E-05	SMIM21
cg01534242_ENPEP	-0.38295864	1.63E-05	8.51E-05	ENPEP
cg16278658_IER5	-0.433023226	1.63E-05	8.51E-05	IER5
cg07636088_LINC01941	0.425700317	1.63E-05	8.51E-05	LINC01941
cg01164221_CACNG2	-0.374207539	1.63E-05	8.51E-05	CACNG2
cg15125392_RNU6-497P	-0.374929899	1.63E-05	8.51E-05	RNU6-497P
cg14313932_SNORD33	-0.366501856	1.63E-05	8.51E-05	SNORD33
cg25871427_KRTAP21-4P	-0.435447765	1.63E-05	8.51E-05	KRTAP21-4P
cg26816659_PSAT1P4	0.383165022	1.63E-05	8.51E-05	PSAT1P4
cg07715621_CCL2	-0.383778074	1.63E-05	8.51E-05	CCL2
cg06169048_HMGN2P18	-0.4212383	1.63E-05	8.51E-05	HMGN2P18
cg06169048_RNU6-961P	-0.4212383	1.63E-05	8.51E-05	RNU6-961P
cg06169048_RNU6-235P	-0.4212383	1.63E-05	8.51E-05	RNU6-235P
cg06169048_MIR489	-0.4212383	1.63E-05	8.51E-05	MIR489
cg06169048_RNASE9	-0.4212383	1.63E-05	8.51E-05	RNASE9
cg06169048_LINC01718	-0.4212383	1.63E-05	8.51E-05	LINC01718
cg22453488_ANKRD20A19P	0.459345189	1.63E-05	8.51E-05	ANKRD20A19P
cg11390628_BCL2A1	-0.424551889	1.63E-05	8.51E-05	BCL2A1
cg19249811_BANF2	-0.390120433	1.63E-05	8.51E-05	BANF2
cg19316173_UQCRHP2	-0.441436992	1.63E-05	8.51E-05	UQCRHP2
cg10854295_RNA5SP488	-0.374184928	1.63E-05	8.51E-05	RNA5SP488
cg05232081_DEFB136	-0.401464323	1.63E-05	8.51E-05	DEFB136
cg21434761_PCNPP3	-0.391032573	1.63E-05	8.51E-05	PCNPP3
cg00614959_CST9	-0.386189303	1.63E-05	8.51E-05	CST9
cg13434714_FRZB	0.396054021	1.63E-05	8.51E-05	FRZB
cg20225678_CYP4Z2P	-0.372105589	1.63E-05	8.52E-05	CYP4Z2P
cg00470469_GPRC6A	-0.396376097	1.63E-05	8.52E-05	GPRC6A
cg26137940_SGCA	0.403554526	1.63E-05	8.52E-05	SGCA
cg11761102_GAPDHP71	-0.407250117	1.63E-05	8.52E-05	GAPDHP71
cg10548700_GNRH1	0.376604179	1.63E-05	8.52E-05	GNRH1
cg17364850_SPOCK1	-0.428773123	1.63E-05	8.52E-05	SPOCK1
cg02057688_RN7SL728P	-0.385757952	1.63E-05	8.52E-05	RN7SL728P
cg01024069_RPL36AP35	-0.377947273	1.63E-05	8.52E-05	RPL36AP35
cg08044704_SH2B2	-0.469272299	1.63E-05	8.52E-05	SH2B2
cg14044167_MIR584	-0.381846603	1.63E-05	8.52E-05	MIR584
cg18888655_RAC3	-0.378575619	1.63E-05	8.52E-05	RAC3
cg17323715_SERPINB11	-0.407275212	1.63E-05	8.52E-05	SERPINB11
cg13978534_AUNIP	0.377187002	1.63E-05	8.52E-05	AUNIP
cg16656119_NDUFS5P2	-0.382693909	1.63E-05	8.52E-05	NDUFS5P2
cg12606694_PENK	0.361460352	1.63E-05	8.52E-05	PENK
cg04223606_RN7SL305P	0.416862626	1.63E-05	8.52E-05	RN7SL305P
cg08574629_AKAP1	-0.482711269	1.63E-05	8.52E-05	AKAP1
cg08498272_RPL5P31	-0.369003859	1.63E-05	8.52E-05	RPL5P31
cg10699599_IGLJ7	-0.383357546	1.63E-05	8.52E-05	IGLJ7
cg23695794_SLC9B1P4	-0.373273781	1.63E-05	8.52E-05	SLC9B1P4
cg05821633_NPPB	-0.397068468	1.64E-05	8.52E-05	NPPB
cg14157525_PNMT	0.584641258	1.64E-05	8.52E-05	PNMT
cg10039163_LY86-AS1	-0.355210889	1.64E-05	8.52E-05	LY86-AS1
cg24170716_IGF2BP1	-0.365357187	1.64E-05	8.52E-05	IGF2BP1
cg07207099_OR7E140P	0.369640718	1.64E-05	8.52E-05	OR7E140P
cg22177175_LINC00408	-0.432027649	1.64E-05	8.52E-05	LINC00408
cg22380090_DRD5P2	0.44962696	1.64E-05	8.52E-05	DRD5P2
cg00047667_MIR182	-0.42582675	1.64E-05	8.52E-05	MIR182
cg15712821_EIF1P2	-0.369159035	1.64E-05	8.52E-05	EIF1P2
cg00384264_MIR422A	-0.416239542	1.64E-05	8.52E-05	MIR422A
cg04938082_MIR941-2	-0.387779823	1.64E-05	8.52E-05	MIR941-2
cg02736583_OTOG	0.497661907	1.64E-05	8.52E-05	OTOG
cg15509969_TRAV10	0.363034972	1.64E-05	8.52E-05	TRAV10
cg07979752_CACNG2	0.506870882	1.64E-05	8.53E-05	CACNG2
cg22453488_SHMT1P1	0.466261574	1.64E-05	8.53E-05	SHMT1P1
cg22693162_LINC01804	-0.42411381	1.64E-05	8.53E-05	LINC01804
cg13282195_PTH2R	-0.380322993	1.64E-05	8.53E-05	PTH2R
cg09760217_SRRM1P2	0.500714476	1.64E-05	8.53E-05	SRRM1P2
cg20847827_GUCY1A2	0.457475021	1.64E-05	8.53E-05	GUCY1A2
cg26393275_ZNF703	-0.387338999	1.64E-05	8.53E-05	ZNF703
cg00592315_TTC9B	-0.3961597	1.64E-05	8.53E-05	TTC9B
cg10250177_RPS15P9	0.439556023	1.64E-05	8.53E-05	RPS15P9
cg21863998_CHKA	0.367735243	1.64E-05	8.53E-05	CHKA
cg11341215_ALDH1L2	-0.509628677	1.64E-05	8.53E-05	ALDH1L2
cg15465092_TRBV6-6	0.38712805	1.64E-05	8.53E-05	TRBV6-6
cg09802433_RNA5SP372	-0.379064284	1.64E-05	8.53E-05	RNA5SP372
cg14588669_CAPZA3	-0.468844109	1.64E-05	8.53E-05	CAPZA3
cg01935840_ACTBP12	0.537905373	1.64E-05	8.53E-05	ACTBP12
cg01935840_MTND5P18	0.537905373	1.64E-05	8.53E-05	MTND5P18
cg01935840_RN7SL868P	0.537905373	1.64E-05	8.53E-05	RN7SL868P
cg01935840_MTND1P2	0.537905373	1.64E-05	8.53E-05	MTND1P2
cg01935840_H3P29	0.537905373	1.64E-05	8.53E-05	H3P29
cg11394947_SNRPCP15	-0.461930786	1.64E-05	8.53E-05	SNRPCP15
cg12474980_LTF	-0.396112763	1.64E-05	8.53E-05	LTF
cg25871427_RNU6-1272P	-0.439272306	1.64E-05	8.53E-05	RNU6-1272P
cg00448895_TRDN-AS1	0.385920939	1.64E-05	8.53E-05	TRDN-AS1
cg03075889_DPY19L2P1	-0.381856195	1.64E-05	8.53E-05	DPY19L2P1
cg23029363_RNU7-173P	-0.421518271	1.64E-05	8.53E-05	RNU7-173P
cg16581747_TCF21	-0.4755291	1.64E-05	8.53E-05	TCF21
cg00502469_ANKRD20A4P	-0.375580902	1.64E-05	8.53E-05	ANKRD20A4P
cg15331088_TBC1D3P2	-0.424238682	1.64E-05	8.53E-05	TBC1D3P2
cg01534242_VN1R21P	-0.411876566	1.64E-05	8.53E-05	VN1R21P
cg08433110_RNU6-257P	-0.397055634	1.64E-05	8.53E-05	RNU6-257P
cg14136582_KIAA1549	-0.503444999	1.64E-05	8.53E-05	KIAA1549
cg01034726_EEF1A1P14	-0.451634649	1.64E-05	8.53E-05	EEF1A1P14
cg19160975_PPIAP82	0.361657477	1.64E-05	8.53E-05	PPIAP82
cg16653138_CD81-AS1	-0.37951322	1.64E-05	8.53E-05	CD81-AS1
cg14414949_RPL24P7	-0.433772059	1.64E-05	8.53E-05	RPL24P7
cg19316173_OR7E104P	-0.440141411	1.64E-05	8.53E-05	OR7E104P
cg03588513_HAND2-AS1	-0.39902366	1.64E-05	8.53E-05	HAND2-AS1
cg23380468_LINC00700	-0.391419604	1.64E-05	8.53E-05	LINC00700
cg14421548_LCE2B	0.362342875	1.64E-05	8.53E-05	LCE2B
cg14421548_MTND4P28	0.362342875	1.64E-05	8.53E-05	MTND4P28
cg14421548_PRR23B	0.362342875	1.64E-05	8.53E-05	PRR23B
cg14421548_GPR53P	0.362342875	1.64E-05	8.53E-05	GPR53P
cg14421548_RPL23AP46	0.362342875	1.64E-05	8.53E-05	RPL23AP46
cg14421548_DEFA7P	0.362342875	1.64E-05	8.53E-05	DEFA7P
cg14421548_PAICSP2	0.362342875	1.64E-05	8.53E-05	PAICSP2
cg22988305_DDX18P6	-0.41766352	1.64E-05	8.53E-05	DDX18P6
cg14190294_RPL31P47	-0.393216612	1.64E-05	8.54E-05	RPL31P47
cg03549208_SNORA70C	-0.387073229	1.64E-05	8.54E-05	SNORA70C
cg01534242_MEF2AP1	-0.40601499	1.64E-05	8.54E-05	MEF2AP1
cg00666820_SPTBN2	-0.381528489	1.64E-05	8.54E-05	SPTBN2
cg18878242_TSGA13	0.446117504	1.64E-05	8.54E-05	TSGA13
cg02408697_LINC01874	-0.388216124	1.64E-05	8.54E-05	LINC01874
cg02408697_RNA5SP89	-0.388216124	1.64E-05	8.54E-05	RNA5SP89
cg02408697_SNORD32B	-0.388216124	1.64E-05	8.54E-05	SNORD32B
cg23987549_RNU4-27P	0.387935154	1.64E-05	8.54E-05	RNU4-27P
cg05931439_CPE	-0.402896781	1.64E-05	8.54E-05	CPE
cg18339359_SPSB4	-0.374517356	1.64E-05	8.54E-05	SPSB4
cg10418755_MIR1-1HG	0.51319023	1.64E-05	8.54E-05	MIR1-1HG
cg20667334_BMS1P17	-0.375177537	1.64E-05	8.54E-05	BMS1P17
cg13797425_RN7SKP192	0.42612084	1.64E-05	8.54E-05	RN7SKP192
cg07243941_RPL36AP48	0.370789715	1.64E-05	8.54E-05	RPL36AP48
cg03659565_BRWD1P1	0.527583678	1.64E-05	8.54E-05	BRWD1P1
cg03659565_ATP5POP1	0.527583678	1.64E-05	8.54E-05	ATP5POP1
cg03659565_ZNF479	0.527583678	1.64E-05	8.54E-05	ZNF479
cg03659565_EI24P4	0.527583678	1.64E-05	8.54E-05	EI24P4
cg03659565_RPL32P21	0.527583678	1.64E-05	8.54E-05	RPL32P21
cg03659565_RNA5SP329	0.527583678	1.64E-05	8.54E-05	RNA5SP329
cg02305803_NTM	-0.434240721	1.64E-05	8.54E-05	NTM
cg15251010_CCNE2	-0.438446458	1.64E-05	8.54E-05	CCNE2
cg05236451_RNU6-1138P	-0.40417682	1.64E-05	8.54E-05	RNU6-1138P
cg08426938_NBEAP2	-0.386850137	1.64E-05	8.54E-05	NBEAP2
cg10723869_RPL35AP22	-0.397698073	1.64E-05	8.54E-05	RPL35AP22
cg07744449_RNU4-66P	-0.441415511	1.64E-05	8.54E-05	RNU4-66P
cg19765834_C9	-0.38349866	1.64E-05	8.54E-05	C9
cg00740718_LINC02247	0.48213159	1.64E-05	8.54E-05	LINC02247
cg11761102_NUTF2P5	-0.406218337	1.64E-05	8.54E-05	NUTF2P5
cg21245975_SLC9A4	0.374927094	1.64E-05	8.54E-05	SLC9A4
cg21878149_RGS9BP	-0.385116348	1.64E-05	8.54E-05	RGS9BP
cg12803615_OR2G1P	-0.442539186	1.64E-05	8.54E-05	OR2G1P
cg08419235_SNORD63	0.433858152	1.64E-05	8.54E-05	SNORD63
cg16899501_RNA5SP335	-0.429682185	1.64E-05	8.54E-05	RNA5SP335
cg15408512_RNU6-663P	-0.384008939	1.64E-05	8.54E-05	RNU6-663P
cg15408512_LINC00349	-0.384008939	1.64E-05	8.54E-05	LINC00349
cg15408512_LINC00383	-0.384008939	1.64E-05	8.54E-05	LINC00383
cg15408512_LINC02337	-0.384008939	1.64E-05	8.54E-05	LINC02337
cg15408512_CETN1	-0.384008939	1.64E-05	8.54E-05	CETN1
cg17714861_SIRPB1	-0.37798424	1.64E-05	8.54E-05	SIRPB1
cg13324406_DRD5P1	-0.411563298	1.64E-05	8.54E-05	DRD5P1
cg12877532_PDSS2	-0.376092639	1.64E-05	8.54E-05	PDSS2
cg09548246_RPL10P2	-0.381868426	1.64E-05	8.54E-05	RPL10P2
cg01485708_GAPDHP23	-0.39441647	1.64E-05	8.55E-05	GAPDHP23
cg09162333_LINC01089	-0.429477368	1.64E-05	8.55E-05	LINC01089
cg22836400_SNORA36C	0.387281787	1.64E-05	8.55E-05	SNORA36C
cg04735620_RPS23P2	-0.412930937	1.64E-05	8.55E-05	RPS23P2
cg04735620_RN7SL542P	-0.412930937	1.64E-05	8.55E-05	RN7SL542P
cg04735620_MYF5	-0.412930937	1.64E-05	8.55E-05	MYF5
cg14549869_ITGA8	-0.406406526	1.64E-05	8.55E-05	ITGA8
cg12823408_KLK15	-0.394451777	1.64E-05	8.55E-05	KLK15
cg11687389_CD74	-0.375971164	1.64E-05	8.55E-05	CD74
cg20683445_PRC1	-0.387435334	1.64E-05	8.55E-05	PRC1
cg10991855_ICAM1	-0.373942599	1.64E-05	8.55E-05	ICAM1
cg01226797_GM2AP2	-0.380183728	1.64E-05	8.55E-05	GM2AP2
cg13862853_UNC5B	-0.367527841	1.64E-05	8.55E-05	UNC5B
cg04312919_RPL21P28	0.377712289	1.64E-05	8.55E-05	RPL21P28
cg12877532_PARP8	-0.384729496	1.64E-05	8.55E-05	PARP8
cg15109916_SMIM5	-0.469141711	1.64E-05	8.55E-05	SMIM5
cg00743325_MTND4LP12	0.34839745	1.64E-05	8.55E-05	MTND4LP12
cg16027775_TCHH	0.379338562	1.64E-05	8.55E-05	TCHH
cg15509969_TBX18	0.360147295	1.64E-05	8.55E-05	TBX18
cg08122685_TYRL	-0.388444147	1.64E-05	8.55E-05	TYRL
cg03985285_DHFRP3	-0.453762615	1.64E-05	8.55E-05	DHFRP3
cg15712577_RNY3P2	-0.374100083	1.64E-05	8.55E-05	RNY3P2
cg05518022_IRX2	0.35799722	1.64E-05	8.55E-05	IRX2
cg21886864_HCN1	-0.384198475	1.64E-05	8.55E-05	HCN1
cg02594345_MIR593	0.45388355	1.64E-05	8.55E-05	MIR593
cg17121694_ADAM3A	-0.393641162	1.64E-05	8.55E-05	ADAM3A
cg25716065_DKKL1	0.378007479	1.64E-05	8.55E-05	DKKL1
cg09919756_IFNL3	-0.430063788	1.64E-05	8.55E-05	IFNL3
cg07485723_SMG1P4	0.366730991	1.64E-05	8.55E-05	SMG1P4
cg10811429_RNA5SP111	0.48123279	1.64E-05	8.55E-05	RNA5SP111
cg19506623_EFR3B	-0.396421862	1.64E-05	8.55E-05	EFR3B
cg12803615_ATOH1	-0.449037434	1.64E-05	8.55E-05	ATOH1
cg09781987_RNU6-1228P	-0.378215629	1.64E-05	8.55E-05	RNU6-1228P
cg11593799_MIR1293	-0.377181635	1.64E-05	8.55E-05	MIR1293
cg08257147_NUTM2B	-0.373188897	1.64E-05	8.56E-05	NUTM2B
cg17918184_SERPINA9	-0.386374777	1.64E-05	8.56E-05	SERPINA9
cg00991379_SNORD115-44	-0.382863425	1.64E-05	8.56E-05	SNORD115-44
cg13370086_H2AC9P	-0.370354839	1.64E-05	8.56E-05	H2AC9P
cg03958058_RNU6-342P	-0.368677065	1.64E-05	8.56E-05	RNU6-342P
cg04206665_ST13P21	-0.434610365	1.64E-05	8.56E-05	ST13P21
cg19795292_MRPL50P1	-0.392462745	1.64E-05	8.56E-05	MRPL50P1
cg25827873_RN7SL305P	-0.374463954	1.64E-05	8.56E-05	RN7SL305P
cg18400586_KRTAP4-8	-0.408006364	1.64E-05	8.56E-05	KRTAP4-8
cg14193001_TIMD4	-0.380617106	1.64E-05	8.56E-05	TIMD4
cg00587861_SYN3-AS1	-0.411153807	1.64E-05	8.56E-05	SYN3-AS1
cg26081710_OR4Q2	-0.408444917	1.65E-05	8.56E-05	OR4Q2
cg07295550_RN7SL516P	-0.426151836	1.65E-05	8.56E-05	RN7SL516P
cg18626958_FCGR3B	-0.368174569	1.65E-05	8.56E-05	FCGR3B
cg25037011_KNL1	0.387948057	1.65E-05	8.56E-05	KNL1
cg20657843_OLFML2B	-0.398056636	1.65E-05	8.56E-05	OLFML2B
cg18701685_KIAA1614	0.376309481	1.65E-05	8.56E-05	KIAA1614
cg01750885_LINC00400	-0.593249813	1.65E-05	8.56E-05	LINC00400
cg10394903_LINC01761	0.433661575	1.65E-05	8.56E-05	LINC01761
cg25713657_NOTCH2P1	-0.437165501	1.65E-05	8.56E-05	NOTCH2P1
cg00819121_NEU2	-0.41029898	1.65E-05	8.56E-05	NEU2
cg00819121_LBX1	-0.41029898	1.65E-05	8.56E-05	LBX1
cg18720828_GPR31	-0.45430536	1.65E-05	8.56E-05	GPR31
cg12129080_GGCTP3	-0.364154937	1.65E-05	8.56E-05	GGCTP3
cg21828663_LRRC3	-0.372833491	1.65E-05	8.56E-05	LRRC3
cg07091544_DLX1	-0.391372086	1.65E-05	8.56E-05	DLX1
cg25033405_DLX1	-0.380064653	1.65E-05	8.56E-05	DLX1
cg21948601_SNORD57	-0.410282856	1.65E-05	8.56E-05	SNORD57
cg17509337_IPPKP1	-0.377521994	1.65E-05	8.57E-05	IPPKP1
cg14753740_ELSPBP1	0.363387611	1.65E-05	8.57E-05	ELSPBP1
cg25710745_HS6ST1P1	-0.422616991	1.65E-05	8.57E-05	HS6ST1P1
cg15976390_ULBP1	-0.37804545	1.65E-05	8.57E-05	ULBP1
cg00455386_ARL5AP3	-0.513487916	1.65E-05	8.57E-05	ARL5AP3
cg24702216_DDX6P1	-0.412053579	1.65E-05	8.57E-05	DDX6P1
cg10723869_SAXO2	-0.394972794	1.65E-05	8.57E-05	SAXO2
cg08325191_CLNS1AP1	0.400828177	1.65E-05	8.57E-05	CLNS1AP1
cg07419788_AP3B2	-0.415696071	1.65E-05	8.57E-05	AP3B2
cg14170504_SOHLH2	0.368483869	1.65E-05	8.57E-05	SOHLH2
cg14790638_TMEM100	-0.395283322	1.65E-05	8.57E-05	TMEM100
cg11560603_PROCA1	-0.415191197	1.65E-05	8.57E-05	PROCA1
cg10032131_HOXC5	0.372864517	1.65E-05	8.57E-05	HOXC5
cg26329715_RPL18AP3	-0.398941551	1.65E-05	8.57E-05	RPL18AP3
cg14578028_RNU6-1031P	0.386069417	1.65E-05	8.57E-05	RNU6-1031P
cg12774454_MTND3P16	-0.409861337	1.65E-05	8.57E-05	MTND3P16
cg13168050_MIXL1	-0.391191143	1.65E-05	8.57E-05	MIXL1
cg16378520_LINC01189	-0.406462949	1.65E-05	8.57E-05	LINC01189
cg07785145_CBLN2	-0.387248342	1.65E-05	8.57E-05	CBLN2
cg05713971_RPS3AP30	0.367733778	1.65E-05	8.57E-05	RPS3AP30
cg27459981_AGO4	0.423650113	1.65E-05	8.57E-05	AGO4
cg24916358_LINC01874	0.458705535	1.65E-05	8.57E-05	LINC01874
cg24916358_RNA5SP89	0.458705535	1.65E-05	8.57E-05	RNA5SP89
cg24916358_SNORD32B	0.458705535	1.65E-05	8.57E-05	SNORD32B
cg26340737_OR6K6	0.367107139	1.65E-05	8.57E-05	OR6K6
cg16218562_CTSV	-0.335732033	1.65E-05	8.57E-05	CTSV
cg16237262_RNU6-921P	-0.401122636	1.65E-05	8.57E-05	RNU6-921P
cg13895650_NUTM2B	-0.39823709	1.65E-05	8.57E-05	NUTM2B
cg02814691_CYP11B2	-0.459449612	1.65E-05	8.58E-05	CYP11B2
cg02875253_LIN28AP1	0.442639389	1.65E-05	8.58E-05	LIN28AP1
cg15962538_LRIT1	-0.445650827	1.65E-05	8.58E-05	LRIT1
cg09588157_RNA5SP339	-0.395193813	1.65E-05	8.58E-05	RNA5SP339
cg03763624_SNORA3C	-0.397402515	1.65E-05	8.58E-05	SNORA3C
cg09817248_RPL14P6	0.37845651	1.65E-05	8.58E-05	RPL14P6
cg18185391_PPIAP59	-0.389353714	1.65E-05	8.58E-05	PPIAP59
cg09965679_SNORD48	0.461182394	1.65E-05	8.58E-05	SNORD48
cg14560276_LINC00411	-0.414492121	1.65E-05	8.58E-05	LINC00411
cg19787076_MGST2	-0.38704073	1.65E-05	8.58E-05	MGST2
cg21145608_MTND3P17	-0.443443618	1.65E-05	8.58E-05	MTND3P17
cg10664162_IGHV3-43	-0.384712796	1.65E-05	8.58E-05	IGHV3-43
cg17714861_RETN	-0.378967176	1.65E-05	8.58E-05	RETN
cg04701596_RNU6-1	-0.448930572	1.65E-05	8.58E-05	RNU6-1
cg19801817_TRH	-0.395638139	1.65E-05	8.58E-05	TRH
cg27030245_NAALAD2	0.386654388	1.65E-05	8.58E-05	NAALAD2
cg16754847_LINC00304	-0.45203807	1.65E-05	8.58E-05	LINC00304
cg02265810_CELA1	-0.40351339	1.65E-05	8.58E-05	CELA1
cg16712416_LINC02799	-0.386356092	1.65E-05	8.58E-05	LINC02799
cg16348536_SOAT2	-0.41339074	1.65E-05	8.58E-05	SOAT2
cg01650480_GAPDHP45	-0.393448018	1.65E-05	8.58E-05	GAPDHP45
cg04608916_TRBV6-4	-0.374274978	1.65E-05	8.58E-05	TRBV6-4
cg17724687_TF	-0.429225728	1.65E-05	8.58E-05	TF
cg04945395_LINC01997	0.397131987	1.65E-05	8.58E-05	LINC01997
cg02493842_SEPTIN5	-0.410920667	1.65E-05	8.58E-05	SEPTIN5
cg21088165_RPL17P2	-0.390248823	1.65E-05	8.58E-05	RPL17P2
cg16278658_RASSF2	-0.419311001	1.65E-05	8.58E-05	RASSF2
cg12877532_KIF20B	-0.381515115	1.65E-05	8.58E-05	KIF20B
cg14786880_ADAMTS6	-0.454869803	1.65E-05	8.58E-05	ADAMTS6
cg11687389_SPN	-0.371784292	1.65E-05	8.58E-05	SPN
cg18692382_RBP1	0.365842064	1.65E-05	8.58E-05	RBP1
cg09623286_LINC02817	0.393469056	1.65E-05	8.58E-05	LINC02817
cg15542496_RAC2	-0.380012371	1.65E-05	8.58E-05	RAC2
cg24281267_PXN	0.389901698	1.65E-05	8.58E-05	PXN
cg23482839_MIR1285-2	-0.381366863	1.65E-05	8.58E-05	MIR1285-2
cg20223162_IGHD6-25	0.367454861	1.65E-05	8.59E-05	IGHD6-25
cg00364747_SERINC4	-0.430060691	1.65E-05	8.59E-05	SERINC4
cg22160300_CABLES1	-0.421980393	1.65E-05	8.59E-05	CABLES1
cg14861778_CCR4	-0.467049544	1.65E-05	8.59E-05	CCR4
cg12398261_KCND2	-0.38153977	1.65E-05	8.59E-05	KCND2
cg20033591_NPM1P4	-0.377294759	1.65E-05	8.59E-05	NPM1P4
cg22626897_MIR584	-0.373439898	1.65E-05	8.59E-05	MIR584
cg14114155_MROH2B	0.432726888	1.65E-05	8.59E-05	MROH2B
cg23402337_UNC5B	-0.383498623	1.65E-05	8.59E-05	UNC5B
cg06620353_IGFBP6	-0.38481882	1.65E-05	8.59E-05	IGFBP6
cg24702216_HES7	-0.40910714	1.65E-05	8.59E-05	HES7
cg25706257_CAMK2N1	-0.364100723	1.65E-05	8.59E-05	CAMK2N1
cg17310105_MIR557	-0.477333507	1.65E-05	8.59E-05	MIR557
cg07244649_GPR78	0.372456339	1.65E-05	8.59E-05	GPR78
cg27399957_KRTAP8-3P	-0.378395975	1.65E-05	8.59E-05	KRTAP8-3P
cg04304019_PPIAP26	-0.372270087	1.65E-05	8.59E-05	PPIAP26
cg23482839_PPP1R2P5	-0.375711714	1.65E-05	8.59E-05	PPP1R2P5
cg16770243_RN7SL822P	-0.392549019	1.65E-05	8.59E-05	RN7SL822P
cg01994308_FEN1P1	0.37885177	1.65E-05	8.59E-05	FEN1P1
cg17299636_IL3	-0.386007821	1.65E-05	8.59E-05	IL3
cg05154833_MYBPC1	-0.358848072	1.65E-05	8.59E-05	MYBPC1
cg16278658_SLC35G2	-0.429898968	1.65E-05	8.59E-05	SLC35G2
cg12571007_DDX4	-0.389132311	1.65E-05	8.59E-05	DDX4
cg05271775_GKN1	0.456050965	1.65E-05	8.59E-05	GKN1
cg20007465_RNU6-144P	0.370827676	1.65E-05	8.59E-05	RNU6-144P
cg07748567_TRAV8-4	-0.413870086	1.65E-05	8.59E-05	TRAV8-4
cg03859313_OR7E18P	0.375317569	1.65E-05	8.59E-05	OR7E18P
cg26598859_CRHBP	-0.395755054	1.65E-05	8.59E-05	CRHBP
cg16593554_GABRA2	0.474958738	1.65E-05	8.59E-05	GABRA2
cg16919093_RPS17P14	-0.419123205	1.65E-05	8.59E-05	RPS17P14
cg12877532_MBNL1-AS1	-0.381198281	1.65E-05	8.59E-05	MBNL1-AS1
cg03549208_LINC00352	-0.377580166	1.65E-05	8.59E-05	LINC00352
cg10723869_PELI1	-0.392921109	1.65E-05	8.59E-05	PELI1
cg10064029_RNU1-65P	-0.433586822	1.65E-05	8.59E-05	RNU1-65P
cg03591123_TRABD2A	-0.378282001	1.65E-05	8.59E-05	TRABD2A
cg12474980_IL32	-0.409213282	1.65E-05	8.59E-05	IL32
cg18331249_ASB18	-0.37499687	1.65E-05	8.59E-05	ASB18
cg12149851_GAPDHP27	-0.396279415	1.65E-05	8.59E-05	GAPDHP27
cg26612252_RNU6-401P	0.416703003	1.65E-05	8.59E-05	RNU6-401P
cg12421834_RNU6-939P	0.370423816	1.65E-05	8.59E-05	RNU6-939P
cg16423567_GLIS2	0.521825224	1.65E-05	8.59E-05	GLIS2
cg07615839_HOXA9	0.397439285	1.65E-05	8.59E-05	HOXA9
cg24136288_IGHV1-45	-0.420301947	1.65E-05	8.59E-05	IGHV1-45
cg13648318_NEFHP1	0.387622975	1.65E-05	8.59E-05	NEFHP1
cg15411736_KRT16P5	-0.370069952	1.65E-05	8.59E-05	KRT16P5
cg13262723_CACNB3	-0.482325346	1.65E-05	8.59E-05	CACNB3
cg20918017_FN1	-0.469312822	1.65E-05	8.59E-05	FN1
cg04054096_LINC00408	-0.380175198	1.65E-05	8.60E-05	LINC00408
cg18455405_ATP5MC2P3	-0.378111505	1.65E-05	8.60E-05	ATP5MC2P3
cg12628550_SLX1B	0.45449348	1.65E-05	8.60E-05	SLX1B
cg04518477_FNDC1-IT1	0.384782455	1.65E-05	8.60E-05	FNDC1-IT1
cg22762615_OBP2B	0.370727092	1.65E-05	8.60E-05	OBP2B
cg00530579_IGHV2-70D	-0.368888837	1.65E-05	8.60E-05	IGHV2-70D
cg19335436_HMGN2P19	-0.376725004	1.65E-05	8.60E-05	HMGN2P19
cg19506623_CADM3	-0.393131879	1.65E-05	8.60E-05	CADM3
cg08923338_PSCA	0.433834098	1.65E-05	8.60E-05	PSCA
cg24118983_RNU6-763P	-0.372690373	1.65E-05	8.60E-05	RNU6-763P
cg11091734_RPL5P2	-0.384019866	1.65E-05	8.60E-05	RPL5P2
cg02835401_CGA	-0.385217397	1.66E-05	8.60E-05	CGA
cg05360307_KRTAP2-1	-0.394190659	1.66E-05	8.60E-05	KRTAP2-1
cg07190763_LINC01410	0.430277346	1.66E-05	8.60E-05	LINC01410
cg00108210_TRGVA	-0.389672313	1.66E-05	8.60E-05	TRGVA
cg09064754_SNORD13P3	0.340431569	1.66E-05	8.60E-05	SNORD13P3
cg16062368_DDC-AS1	-0.438224324	1.66E-05	8.60E-05	DDC-AS1
cg09397997_IGLC3	-0.392541374	1.66E-05	8.60E-05	IGLC3
cg06635371_LINC01518	0.402361929	1.66E-05	8.60E-05	LINC01518
cg13127920_ANKRD36C	-0.404919705	1.66E-05	8.60E-05	ANKRD36C
cg23815537_SLC35F1	0.447432961	1.66E-05	8.60E-05	SLC35F1
cg07950307_SUPT6H	0.380515369	1.66E-05	8.60E-05	SUPT6H
cg26459473_RN7SL350P	-0.372511905	1.66E-05	8.60E-05	RN7SL350P
cg07164224_OR51F2	0.418383984	1.66E-05	8.60E-05	OR51F2
cg16328106_MYO5BP2	0.369181099	1.66E-05	8.60E-05	MYO5BP2
cg01800262_REG1CP	-0.391027759	1.66E-05	8.60E-05	REG1CP
cg01800262_MTND5P27	-0.391027759	1.66E-05	8.60E-05	MTND5P27
cg01800262_SLC6A18	-0.391027759	1.66E-05	8.60E-05	SLC6A18
cg10959048_OR5H14	-0.379524085	1.66E-05	8.60E-05	OR5H14
cg24952959_RNU6-545P	0.38524888	1.66E-05	8.60E-05	RNU6-545P
cg10054332_ARL2BPP3	-0.390284246	1.66E-05	8.60E-05	ARL2BPP3
cg24702216_SYN3-AS1	-0.423558983	1.66E-05	8.60E-05	SYN3-AS1
cg26081710_LINC01638	-0.39723673	1.66E-05	8.60E-05	LINC01638
cg11893951_SNORD113-7	0.417196554	1.66E-05	8.60E-05	SNORD113-7
cg11893951_RN7SL361P	0.417196554	1.66E-05	8.60E-05	RN7SL361P
cg11893951_EXTL2P1	0.417196554	1.66E-05	8.60E-05	EXTL2P1
cg11893951_EEF1GP8	0.417196554	1.66E-05	8.60E-05	EEF1GP8
cg11893951_RN7SL580P	0.417196554	1.66E-05	8.60E-05	RN7SL580P
cg11893951_MIR496	0.417196554	1.66E-05	8.60E-05	MIR496
cg11893951_IGLV11-55	0.417196554	1.66E-05	8.60E-05	IGLV11-55
cg09830308_HMGCS1	0.378078672	1.66E-05	8.60E-05	HMGCS1
cg02340312_FOXO1B	-0.390364692	1.66E-05	8.60E-05	FOXO1B
cg02340312_H3P28	-0.390364692	1.66E-05	8.60E-05	H3P28
cg02340312_ACTR3BP5	-0.390364692	1.66E-05	8.60E-05	ACTR3BP5
cg02340312_NPM1P22	-0.390364692	1.66E-05	8.60E-05	NPM1P22
cg02340312_MIR487B	-0.390364692	1.66E-05	8.60E-05	MIR487B
cg02340312_KRTAP9-2	-0.390364692	1.66E-05	8.60E-05	KRTAP9-2
cg02340312_KRTAP9-8	-0.390364692	1.66E-05	8.60E-05	KRTAP9-8
cg02340312_RNU6-1021P	-0.390364692	1.66E-05	8.60E-05	RNU6-1021P
cg02340312_BNIP3P2	-0.390364692	1.66E-05	8.60E-05	BNIP3P2
cg17106653_IGHV3-33	0.378975306	1.66E-05	8.60E-05	IGHV3-33
cg02321289_TOMM22P5	0.373093831	1.66E-05	8.60E-05	TOMM22P5
cg06560649_PPP1R3A	-0.489819866	1.66E-05	8.60E-05	PPP1R3A
cg01722343_FGB	0.38511086	1.66E-05	8.60E-05	FGB
cg03624563_LRFN5	-0.455757354	1.66E-05	8.60E-05	LRFN5
cg04628168_CHEK2P4	-0.402936853	1.66E-05	8.60E-05	CHEK2P4
cg03460678_MTCYBP14	-0.395253157	1.66E-05	8.61E-05	MTCYBP14
cg14562619_RET	-0.388001113	1.66E-05	8.61E-05	RET
cg22538778_RTN4RL1	0.358684025	1.66E-05	8.61E-05	RTN4RL1
cg25421560_PODN	-0.482163632	1.66E-05	8.61E-05	PODN
cg10654648_RN7SL691P	-0.39381194	1.66E-05	8.61E-05	RN7SL691P
cg10654648_LINC01007	-0.39381194	1.66E-05	8.61E-05	LINC01007
cg10654648_GLT6D1	-0.39381194	1.66E-05	8.61E-05	GLT6D1
cg10654648_MTND1P18	-0.39381194	1.66E-05	8.61E-05	MTND1P18
cg10654648_FARSBP1	-0.39381194	1.66E-05	8.61E-05	FARSBP1
cg10654648_MRPS33P4	-0.39381194	1.66E-05	8.61E-05	MRPS33P4
cg20252653_GC	-0.414210689	1.66E-05	8.61E-05	GC
cg04726019_HMGA1P7	-0.368455173	1.66E-05	8.61E-05	HMGA1P7
cg14368276_RAPGEFL1	-0.365923137	1.66E-05	8.61E-05	RAPGEFL1
cg08681877_MIR137HG	-0.403775028	1.66E-05	8.61E-05	MIR137HG
cg12110603_PPP1R27	-0.415423273	1.66E-05	8.61E-05	PPP1R27
cg05703358_ACTBP12	0.454294026	1.66E-05	8.61E-05	ACTBP12
cg05703358_MTND5P18	0.454294026	1.66E-05	8.61E-05	MTND5P18
cg05703358_RN7SL868P	0.454294026	1.66E-05	8.61E-05	RN7SL868P
cg05703358_MTND1P2	0.454294026	1.66E-05	8.61E-05	MTND1P2
cg05703358_H3P29	0.454294026	1.66E-05	8.61E-05	H3P29
cg07778064_LINC01681	-0.469153894	1.66E-05	8.61E-05	LINC01681
cg04665311_CECR9	-0.374547958	1.66E-05	8.61E-05	CECR9
cg17714861_LINC01506	-0.370150842	1.66E-05	8.61E-05	LINC01506
cg14122110_MIR125B2	-0.37235797	1.66E-05	8.61E-05	MIR125B2
cg03171710_CALR4P	-0.414639588	1.66E-05	8.61E-05	CALR4P
cg27619481_DIPK1C	-0.3809144	1.66E-05	8.61E-05	DIPK1C
cg17765009_SETD6P1	-0.425257426	1.66E-05	8.61E-05	SETD6P1
cg03231326_RN7SL304P	-0.390013042	1.66E-05	8.61E-05	RN7SL304P
cg03231326_LINC01826	-0.390013042	1.66E-05	8.61E-05	LINC01826
cg03231326_NPM1P28	-0.390013042	1.66E-05	8.61E-05	NPM1P28
cg03231326_DEFB106B	-0.390013042	1.66E-05	8.61E-05	DEFB106B
cg03231326_GPN3P1	-0.390013042	1.66E-05	8.61E-05	GPN3P1
cg03231326_CTBP2P6	-0.390013042	1.66E-05	8.61E-05	CTBP2P6
cg03231326_OR8F1P	-0.390013042	1.66E-05	8.61E-05	OR8F1P
cg03231326_GXYLT1P1	-0.390013042	1.66E-05	8.61E-05	GXYLT1P1
cg03231326_RPL18AP17	-0.390013042	1.66E-05	8.61E-05	RPL18AP17
cg03231326_SPACA7	-0.390013042	1.66E-05	8.61E-05	SPACA7
cg03231326_RNASE11	-0.390013042	1.66E-05	8.61E-05	RNASE11
cg03231326_RPL9P6	-0.390013042	1.66E-05	8.61E-05	RPL9P6
cg03231326_YRDCP3	-0.390013042	1.66E-05	8.61E-05	YRDCP3
cg09996633_LINC02646	-0.419312386	1.66E-05	8.61E-05	LINC02646
cg25357918_EMX2OS	-0.41937145	1.66E-05	8.61E-05	EMX2OS
cg27320875_LINC01888	-0.483032636	1.66E-05	8.61E-05	LINC01888
cg15889703_REG1A	-0.380922023	1.66E-05	8.61E-05	REG1A
cg04751533_CELA3A	-0.37195462	1.66E-05	8.61E-05	CELA3A
cg02058602_LINC00400	-0.38897423	1.66E-05	8.61E-05	LINC00400
cg07718321_KLK6	-0.479746707	1.66E-05	8.61E-05	KLK6
cg05232081_SCP2D1	-0.39953035	1.66E-05	8.61E-05	SCP2D1
cg06771126_HMGN3P1	-0.452975268	1.66E-05	8.61E-05	HMGN3P1
cg09534232_KCNJ5	-0.351629425	1.66E-05	8.61E-05	KCNJ5
cg13565400_BCYRN1	0.395117811	1.66E-05	8.61E-05	BCYRN1
cg00530579_RNU6-1187P	-0.372033279	1.66E-05	8.61E-05	RNU6-1187P
cg21909391_RNU1-74P	-0.391684299	1.66E-05	8.61E-05	RNU1-74P
cg05970080_S100A15A	-0.40222888	1.66E-05	8.61E-05	S100A15A
cg05162456_LINC00415	-0.37038307	1.66E-05	8.61E-05	LINC00415
cg20683445_CDCA8	-0.393676158	1.66E-05	8.61E-05	CDCA8
cg00470469_CD69	-0.375701765	1.66E-05	8.62E-05	CD69
cg09774124_BIN2P1	-0.385671787	1.66E-05	8.62E-05	BIN2P1
cg08358620_RNU6-1120P	0.411514569	1.66E-05	8.62E-05	RNU6-1120P
cg20779686_S100A7	-0.382043087	1.66E-05	8.62E-05	S100A7
cg04498418_SLC22A17	-0.551645397	1.66E-05	8.62E-05	SLC22A17
cg16071815_H4P1	-0.373882032	1.66E-05	8.62E-05	H4P1
cg16987213_RPL5P19	-0.397180525	1.66E-05	8.62E-05	RPL5P19
cg05006567_CYP2A7P1	0.375399509	1.66E-05	8.62E-05	CYP2A7P1
cg26376241_RN7SL273P	0.45851762	1.66E-05	8.62E-05	RN7SL273P
cg25319337_CICP11	-0.371258721	1.66E-05	8.62E-05	CICP11
cg11911060_SH2D2A	-0.421191131	1.66E-05	8.62E-05	SH2D2A
cg12606694_FAM230D	0.373473228	1.66E-05	8.62E-05	FAM230D
cg02990361_MTND5P20	0.431517333	1.66E-05	8.62E-05	MTND5P20
cg22608845_MRPS5P3	-0.469385974	1.66E-05	8.62E-05	MRPS5P3
cg13935206_RPL36P19	-0.388382	1.66E-05	8.62E-05	RPL36P19
cg17714861_CAMKK1	-0.370249559	1.66E-05	8.62E-05	CAMKK1
cg03593057_IQSEC1	0.377537931	1.66E-05	8.62E-05	IQSEC1
cg05974788_CEACAMP3	-0.512815827	1.66E-05	8.62E-05	CEACAMP3
cg19483581_GJA8	-0.476010799	1.66E-05	8.62E-05	GJA8
cg17613326_PRAMEF7	0.413099727	1.66E-05	8.62E-05	PRAMEF7
cg02294123_RNU6-487P	-0.388028934	1.66E-05	8.62E-05	RNU6-487P
cg27030245_EIF4A1P5	0.378349852	1.66E-05	8.62E-05	EIF4A1P5
cg17158894_LINC01076	-0.427416861	1.66E-05	8.62E-05	LINC01076
cg20370793_RPL27AP5	-0.445371508	1.66E-05	8.62E-05	RPL27AP5
cg23290207_SPATA17-AS1	0.361739039	1.66E-05	8.62E-05	SPATA17-AS1
cg20803916_ASCL3	-0.392833361	1.66E-05	8.62E-05	ASCL3
cg14357008_RNU4-51P	-0.46802356	1.66E-05	8.62E-05	RNU4-51P
cg22621745_REG1CP	0.471202215	1.66E-05	8.62E-05	REG1CP
cg22621745_MTND5P27	0.471202215	1.66E-05	8.62E-05	MTND5P27
cg22621745_SLC6A18	0.471202215	1.66E-05	8.62E-05	SLC6A18
cg00666820_SRM	-0.397800635	1.66E-05	8.62E-05	SRM
cg14371107_NID2	0.404610329	1.66E-05	8.62E-05	NID2
cg02875253_GHRHR	0.447107903	1.66E-05	8.62E-05	GHRHR
cg01818369_RNU6-11P	-0.39476233	1.66E-05	8.62E-05	RNU6-11P
cg12426214_RN7SL401P	-0.411139937	1.66E-05	8.62E-05	RN7SL401P
cg06101079_KRT85	-0.433909139	1.66E-05	8.62E-05	KRT85
cg02943303_RNU6-910P	0.370416918	1.66E-05	8.62E-05	RNU6-910P
cg09385285_RNU6-1035P	-0.385541827	1.66E-05	8.62E-05	RNU6-1035P
cg00364747_CCT6P4	-0.411161482	1.66E-05	8.62E-05	CCT6P4
cg09584521_RNVU1-33	0.520328621	1.66E-05	8.62E-05	RNVU1-33
cg07919744_PPIAP38	-0.385476278	1.66E-05	8.62E-05	PPIAP38
cg21316771_RN7SKP108	-0.391894532	1.66E-05	8.62E-05	RN7SKP108
cg16562709_RPS20P24	-0.452194822	1.66E-05	8.62E-05	RPS20P24
cg15074728_IGHV5-78	-0.388779647	1.66E-05	8.62E-05	IGHV5-78
cg25699417_RN7SKP158	-0.408162314	1.66E-05	8.62E-05	RN7SKP158
cg12101870_RN7SL299P	-0.392123008	1.66E-05	8.62E-05	RN7SL299P
cg12101870_RN7SL201P	-0.392123008	1.66E-05	8.62E-05	RN7SL201P
cg12101870_MARK2P14	-0.392123008	1.66E-05	8.62E-05	MARK2P14
cg12101870_MARK2P10	-0.392123008	1.66E-05	8.62E-05	MARK2P10
cg17714861_MRPL20P1	-0.367774746	1.66E-05	8.62E-05	MRPL20P1
cg23291158_PTMAP5	-0.386847413	1.66E-05	8.62E-05	PTMAP5
cg24121069_LINC01561	-0.41448323	1.66E-05	8.62E-05	LINC01561
cg13085030_MRAS	-0.379957534	1.66E-05	8.63E-05	MRAS
cg17839232_IGHD1-20	-0.371450626	1.66E-05	8.63E-05	IGHD1-20
cg09385285_SPATA31D3	-0.367217812	1.66E-05	8.63E-05	SPATA31D3
cg05818000_SERPINA1	-0.408230733	1.66E-05	8.63E-05	SERPINA1
cg02950209_LINC01699	-0.406342775	1.66E-05	8.63E-05	LINC01699
cg19029214_RPS27P10	-0.439015704	1.66E-05	8.63E-05	RPS27P10
cg01708411_RNU6-777P	0.369838937	1.66E-05	8.63E-05	RNU6-777P
cg10054332_RN7SKP17	-0.391016674	1.66E-05	8.63E-05	RN7SKP17
cg12974773_RNA5SP328	-0.380986344	1.66E-05	8.63E-05	RNA5SP328
cg23564471_SYN3	-0.382446001	1.66E-05	8.63E-05	SYN3
cg26567496_ANPEP	0.497643924	1.66E-05	8.63E-05	ANPEP
cg01772677_HSPD1P7	-0.373100151	1.66E-05	8.63E-05	HSPD1P7
cg06176987_RNU6-391P	-0.369270873	1.66E-05	8.63E-05	RNU6-391P
cg09214668_UBTFL3	-0.435120299	1.66E-05	8.63E-05	UBTFL3
cg27030245_TXNDC16	0.382093116	1.66E-05	8.63E-05	TXNDC16
cg21319275_LINC01168	-0.385244965	1.66E-05	8.63E-05	LINC01168
cg19160975_WFIKKN2	0.367315097	1.66E-05	8.63E-05	WFIKKN2
cg15658784_RNA5SP256	0.388043345	1.66E-05	8.63E-05	RNA5SP256
cg02355304_TCF7L1	-0.40950244	1.66E-05	8.63E-05	TCF7L1
cg00919118_OR51H2P	0.362548547	1.66E-05	8.63E-05	OR51H2P
cg21156812_DEFB130D	-0.400187758	1.66E-05	8.63E-05	DEFB130D
cg21156812_BOLA2	-0.400187758	1.66E-05	8.63E-05	BOLA2
cg21156812_SLC35G4	-0.400187758	1.66E-05	8.63E-05	SLC35G4
cg06496454_FGF20	-0.500927426	1.66E-05	8.63E-05	FGF20
cg09107912_NPSR1	-0.416795025	1.66E-05	8.63E-05	NPSR1
cg14970550_RPL7AP73	0.527959337	1.66E-05	8.63E-05	RPL7AP73
cg23034799_PTGER4P2	0.386961299	1.66E-05	8.63E-05	PTGER4P2
cg20695805_BPIFB5P	0.36240929	1.66E-05	8.63E-05	BPIFB5P
cg20007465_SCN1A-AS1	0.371763781	1.66E-05	8.63E-05	SCN1A-AS1
cg10959048_P4HA3	-0.366697779	1.66E-05	8.63E-05	P4HA3
cg12115391_SPRR4	-0.381897717	1.66E-05	8.63E-05	SPRR4
cg14122995_GPLD1	-0.398216157	1.66E-05	8.63E-05	GPLD1
cg17686337_KRTAP8-3P	-0.381678482	1.66E-05	8.63E-05	KRTAP8-3P
cg14371107_BMP2	0.391265576	1.66E-05	8.63E-05	BMP2
cg03123424_PHKBP1	-0.386660151	1.66E-05	8.63E-05	PHKBP1
cg01708411_GIMAP8	0.358576238	1.66E-05	8.63E-05	GIMAP8
cg10653573_GABBR2	-0.377461853	1.66E-05	8.63E-05	GABBR2
cg26972832_LINC01774	-0.365950669	1.66E-05	8.63E-05	LINC01774
cg26205842_CRYBB2P1	-0.604968193	1.66E-05	8.63E-05	CRYBB2P1
cg13628022_SFRP5	0.442801894	1.66E-05	8.63E-05	SFRP5
cg10991855_CLCA4	-0.359220675	1.66E-05	8.63E-05	CLCA4
cg00909976_UBBP3	0.364330586	1.66E-05	8.63E-05	UBBP3
cg27543695_CAMP	-0.38896573	1.66E-05	8.63E-05	CAMP
cg10973043_PRDM16	-0.402906206	1.66E-05	8.64E-05	PRDM16
cg06747314_IGHV1-18	-0.404054224	1.66E-05	8.64E-05	IGHV1-18
cg18251222_GAPDHP74	0.379336685	1.66E-05	8.64E-05	GAPDHP74
cg18580450_DEFA1B	-0.389665109	1.67E-05	8.64E-05	DEFA1B
cg06176987_IGKV4-1	-0.363663841	1.67E-05	8.64E-05	IGKV4-1
cg14357008_MIR548F2	-0.462147029	1.67E-05	8.64E-05	MIR548F2
cg04515996_CA9	0.372380321	1.67E-05	8.64E-05	CA9
cg05207347_ASTN2-AS1	-0.369145598	1.67E-05	8.64E-05	ASTN2-AS1
cg16006105_RNA5SP245	-0.40071562	1.67E-05	8.64E-05	RNA5SP245
cg01577475_TERF1P5	0.361048924	1.67E-05	8.64E-05	TERF1P5
cg24377657_LINC02665	0.363328018	1.67E-05	8.64E-05	LINC02665
cg08268925_FZD4	-0.366871708	1.67E-05	8.64E-05	FZD4
cg06649540_ACSL3-AS1	-0.410429922	1.67E-05	8.64E-05	ACSL3-AS1
cg06620353_LINC02043	-0.378418085	1.67E-05	8.64E-05	LINC02043
cg25846723_PALM2AKAP2	-0.377959263	1.67E-05	8.64E-05	PALM2AKAP2
cg09371091_MRPL50P1	0.399992387	1.67E-05	8.64E-05	MRPL50P1
cg02775254_SMPDL3B	-0.411838117	1.67E-05	8.64E-05	SMPDL3B
cg19836592_MIR1-1HG	-0.468610845	1.67E-05	8.64E-05	MIR1-1HG
cg02814691_DOK3	-0.447346879	1.67E-05	8.64E-05	DOK3
cg15644305_ATP5MC2P3	-0.398681129	1.67E-05	8.64E-05	ATP5MC2P3
cg05502445_RN7SL807P	-0.43078534	1.67E-05	8.64E-05	RN7SL807P
cg25033405_HOXC10	-0.382816266	1.67E-05	8.64E-05	HOXC10
cg18331249_RN7SL40P	-0.374825138	1.67E-05	8.64E-05	RN7SL40P
cg20695805_IGKV2D-30	0.361603716	1.67E-05	8.64E-05	IGKV2D-30
cg11868136_RNU2-23P	-0.40436522	1.67E-05	8.64E-05	RNU2-23P
cg01684881_RNA5SP248	0.382129166	1.67E-05	8.64E-05	RNA5SP248
cg11478335_CCNA1	-0.456046672	1.67E-05	8.64E-05	CCNA1
cg01612891_LINC02247	-0.468724072	1.67E-05	8.64E-05	LINC02247
cg08923376_NBPF22P	-0.387887401	1.67E-05	8.64E-05	NBPF22P
cg08933691_RPL21P129	-0.377670767	1.67E-05	8.64E-05	RPL21P129
cg04489243_LTF	-0.464765474	1.67E-05	8.64E-05	LTF
cg12877532_NHLRC3	-0.38721109	1.67E-05	8.64E-05	NHLRC3
cg24305584_LINC01087	0.374073867	1.67E-05	8.64E-05	LINC01087
cg01612891_OR1J4	-0.45673802	1.67E-05	8.64E-05	OR1J4
cg05006567_LINC01107	0.369120542	1.67E-05	8.64E-05	LINC01107
cg17466567_PRR20E	0.379595651	1.67E-05	8.64E-05	PRR20E
cg00666820_SCNN1A	-0.376511805	1.67E-05	8.64E-05	SCNN1A
cg19408449_HMSD	-0.392659641	1.67E-05	8.64E-05	HMSD
cg03775628_MTCO1P42	-0.374562484	1.67E-05	8.64E-05	MTCO1P42
cg05154833_CD180	-0.362795465	1.67E-05	8.64E-05	CD180
cg06224893_GRAMD4P2	-0.382516008	1.67E-05	8.64E-05	GRAMD4P2
cg10492858_NUTM2B	-0.381660752	1.67E-05	8.64E-05	NUTM2B
cg03144406_RN7SL274P	-0.397222083	1.67E-05	8.64E-05	RN7SL274P
cg22626897_OTOP2	-0.36900823	1.67E-05	8.64E-05	OTOP2
cg27188340_KLF2P3	-0.434979398	1.67E-05	8.64E-05	KLF2P3
cg24907862_SHMT1P1	0.375819502	1.67E-05	8.64E-05	SHMT1P1
cg05481981_RN7SL272P	-0.431297533	1.67E-05	8.64E-05	RN7SL272P
cg11575912_LINC02024	0.448019188	1.67E-05	8.64E-05	LINC02024
cg22168087_TLR10	0.372758103	1.67E-05	8.64E-05	TLR10
cg17355385_USP17L4	0.44927838	1.67E-05	8.64E-05	USP17L4
cg04962026_RAB1AP2	-0.613964925	1.67E-05	8.65E-05	RAB1AP2
cg04751533_LAMA5	-0.381719579	1.67E-05	8.65E-05	LAMA5
cg23947043_SLX1B	-0.384092663	1.67E-05	8.65E-05	SLX1B
cg27543695_RUNX1T1	-0.375656666	1.67E-05	8.65E-05	RUNX1T1
cg05368609_HSPE1P12	-0.375597831	1.67E-05	8.65E-05	HSPE1P12
cg05970080_LALBA	-0.405730648	1.67E-05	8.65E-05	LALBA
cg24290320_UNC5B	-0.385521383	1.67E-05	8.65E-05	UNC5B
cg14294245_CFAP74	-0.394874558	1.67E-05	8.65E-05	CFAP74
cg22836400_RN7SL394P	0.379407017	1.67E-05	8.65E-05	RN7SL394P
cg02268738_RN7SL714P	-0.399450159	1.67E-05	8.65E-05	RN7SL714P
cg23668222_OBP2B	-0.433163843	1.67E-05	8.65E-05	OBP2B
cg10298896_PRKCZ-AS1	-0.456052956	1.67E-05	8.65E-05	PRKCZ-AS1
cg15411736_RAX	-0.373740354	1.67E-05	8.65E-05	RAX
cg01824284_PKMYT1	-0.369816193	1.67E-05	8.65E-05	PKMYT1
cg15074728_LINC01736	-0.38883265	1.67E-05	8.65E-05	LINC01736
cg20866841_DUXAP9	-0.42284967	1.67E-05	8.65E-05	DUXAP9
cg22905012_POU6F2-AS2	-0.373435543	1.67E-05	8.65E-05	POU6F2-AS2
cg19455396_USH2A-AS2	-0.380813997	1.67E-05	8.65E-05	USH2A-AS2
cg01716040_DNAJA1P5	-0.377099753	1.67E-05	8.65E-05	DNAJA1P5
cg07825114_OR52Y1P	0.425859469	1.67E-05	8.65E-05	OR52Y1P
cg15099537_KLHL33	-0.363802495	1.67E-05	8.65E-05	KLHL33
cg17338411_RN7SKP165	-0.392312721	1.67E-05	8.65E-05	RN7SKP165
cg00919118_BTF3L4P4	0.328822946	1.67E-05	8.65E-05	BTF3L4P4
cg23034799_RNU6-336P	0.398855717	1.67E-05	8.65E-05	RNU6-336P
cg14368276_FGF22	-0.39437223	1.67E-05	8.65E-05	FGF22
cg15768753_HMGB1P18	-0.479500413	1.67E-05	8.65E-05	HMGB1P18
cg15768753_PRELID1P7	-0.479500413	1.67E-05	8.65E-05	PRELID1P7
cg15768753_PNLIP	-0.479500413	1.67E-05	8.65E-05	PNLIP
cg15768753_MIR670HG	-0.479500413	1.67E-05	8.65E-05	MIR670HG
cg15768753_GTF2IP2	-0.479500413	1.67E-05	8.65E-05	GTF2IP2
cg24130945_NCOR1P1	-0.382010543	1.67E-05	8.65E-05	NCOR1P1
cg05470963_OR9I2P	-0.374673843	1.67E-05	8.65E-05	OR9I2P
cg00879723_RTL10	-0.387468704	1.67E-05	8.65E-05	RTL10
cg02990361_ABTB2	0.426443219	1.67E-05	8.65E-05	ABTB2
cg21806090_H3-4	-0.389553683	1.67E-05	8.65E-05	H3-4
cg14790638_IGHV3-33	-0.379652134	1.67E-05	8.65E-05	IGHV3-33
cg16975684_LRRC7-AS1	-0.405354911	1.67E-05	8.65E-05	LRRC7-AS1
cg20683445_RNU4-40P	-0.388892831	1.67E-05	8.65E-05	RNU4-40P
cg25319337_CROCCP2	-0.371295047	1.67E-05	8.65E-05	CROCCP2
cg04243292_RPL36AP36	-0.382676473	1.67E-05	8.65E-05	RPL36AP36
cg03894103_EHHADH-AS1	0.558116584	1.67E-05	8.65E-05	EHHADH-AS1
cg03894103_NPVF	0.558116584	1.67E-05	8.65E-05	NPVF
cg03894103_RN7SL50P	0.558116584	1.67E-05	8.65E-05	RN7SL50P
cg04510815_SCGB2B2	-0.404668311	1.67E-05	8.65E-05	SCGB2B2
cg22265173_ZNF25-DT	-0.372702355	1.67E-05	8.65E-05	ZNF25-DT
cg09965679_RET	0.457788063	1.67E-05	8.65E-05	RET
cg04615080_NOBOX	-0.393684759	1.67E-05	8.65E-05	NOBOX
cg10959048_SKAP1	-0.37249266	1.67E-05	8.65E-05	SKAP1
cg15720223_TPT1P2	-0.444247222	1.67E-05	8.65E-05	TPT1P2
cg06160592_HYAL6P	-0.452590644	1.67E-05	8.65E-05	HYAL6P
cg17553854_MUC21	-0.465008846	1.67E-05	8.65E-05	MUC21
cg00658288_VWC2L-IT1	-0.459958822	1.67E-05	8.65E-05	VWC2L-IT1
cg07825114_SNX15	0.421185422	1.67E-05	8.65E-05	SNX15
cg08073629_HAP1	-0.429745358	1.67E-05	8.65E-05	HAP1
cg01062838_MRPL20P1	-0.383751518	1.67E-05	8.66E-05	MRPL20P1
cg11091734_MIR584	-0.388058199	1.67E-05	8.66E-05	MIR584
cg08099141_RN7SKP120	0.38524688	1.67E-05	8.66E-05	RN7SKP120
cg12877532_DDX60L	-0.37088463	1.67E-05	8.66E-05	DDX60L
cg11868136_PLA2R1	-0.404151666	1.67E-05	8.66E-05	PLA2R1
cg12398261_OR5D3P	-0.383415893	1.67E-05	8.66E-05	OR5D3P
cg13897388_RIT1	-0.430410922	1.67E-05	8.66E-05	RIT1
cg07102783_SNORD114-14	-0.397639509	1.67E-05	8.66E-05	SNORD114-14
cg21077610_OR11I1P	-0.382985494	1.67E-05	8.66E-05	OR11I1P
cg21077610_RNA5SP98	-0.382985494	1.67E-05	8.66E-05	RNA5SP98
cg21077610_UBQLN1P1	-0.382985494	1.67E-05	8.66E-05	UBQLN1P1
cg21077610_GPX1P2	-0.382985494	1.67E-05	8.66E-05	GPX1P2
cg01008267_PLA2G4E	-0.377532383	1.67E-05	8.66E-05	PLA2G4E
cg16378520_SERPINB2	-0.392650222	1.67E-05	8.66E-05	SERPINB2
cg15965634_RRM2P2	-0.387370381	1.67E-05	8.66E-05	RRM2P2
cg15289253_USP36	-0.400532231	1.67E-05	8.66E-05	USP36
cg24702216_GTF3AP6	-0.423262152	1.67E-05	8.66E-05	GTF3AP6
cg11390628_SERPINB4	-0.438742833	1.67E-05	8.66E-05	SERPINB4
cg03767663_RDH8	-0.444089203	1.67E-05	8.66E-05	RDH8
cg15630394_MIR494	-0.38318746	1.67E-05	8.66E-05	MIR494
cg16551849_SLC22A24	-0.422426608	1.67E-05	8.66E-05	SLC22A24
cg04728840_LINC01107	-0.454221408	1.67E-05	8.66E-05	LINC01107
cg04072177_TREML4	-0.38374633	1.67E-05	8.66E-05	TREML4
cg23247274_RNA5SP207	0.385149284	1.67E-05	8.66E-05	RNA5SP207
cg08073629_LGALS7	-0.412185908	1.67E-05	8.66E-05	LGALS7
cg04751533_MIR4435-2HG	-0.360629436	1.67E-05	8.66E-05	MIR4435-2HG
cg15541606_SLC24A2	0.411656133	1.67E-05	8.66E-05	SLC24A2
cg14193001_OR2T5	-0.388422121	1.67E-05	8.66E-05	OR2T5
cg21400562_MIR371A	-0.39025748	1.67E-05	8.66E-05	MIR371A
cg13229245_FAM185A	0.376817434	1.67E-05	8.66E-05	FAM185A
cg08268925_SNORD113-9	-0.390106105	1.67E-05	8.66E-05	SNORD113-9
cg15120247_RNU1-138P	-0.377690999	1.67E-05	8.66E-05	RNU1-138P
cg05713971_C10orf55	0.369610663	1.67E-05	8.66E-05	C10orf55
cg14214834_VN1R4	-0.382722725	1.67E-05	8.67E-05	VN1R4
cg05836256_TIE1	-0.373016816	1.67E-05	8.67E-05	TIE1
cg20657843_SLC19A1	-0.397146192	1.67E-05	8.67E-05	SLC19A1
cg16609548_NUTM2B	-0.396025892	1.67E-05	8.67E-05	NUTM2B
cg24863484_SPATA3	-0.471457775	1.67E-05	8.67E-05	SPATA3
cg03038245_RNA5SP442	-0.390145002	1.67E-05	8.67E-05	RNA5SP442
cg13127920_SUGCT-AS1	-0.417586191	1.67E-05	8.67E-05	SUGCT-AS1
cg26459473_LINC02558	-0.387717005	1.67E-05	8.67E-05	LINC02558
cg16476991_LINC02088	0.420621628	1.67E-05	8.67E-05	LINC02088
cg04657146_LINC01705	0.377198722	1.67E-05	8.67E-05	LINC01705
cg25774020_RIMBP3C	-0.399375363	1.67E-05	8.67E-05	RIMBP3C
cg01485708_HMGB3P5	-0.405059364	1.67E-05	8.67E-05	HMGB3P5
cg13229245_ERMP1	0.362518304	1.67E-05	8.67E-05	ERMP1
cg14246227_FGF7P2	-0.37929315	1.67E-05	8.67E-05	FGF7P2
cg17676612_LINC00701	-0.386482169	1.67E-05	8.67E-05	LINC00701
cg23111342_CACNG2	0.409467412	1.67E-05	8.67E-05	CACNG2
cg13404427_LINC02138	-0.418821741	1.67E-05	8.67E-05	LINC02138
cg13500029_GIMAP4	-0.359993564	1.67E-05	8.67E-05	GIMAP4
cg07456878_FOXO6-AS1	-0.426336639	1.67E-05	8.67E-05	FOXO6-AS1
cg10536999_SUCLA2P2	0.410701103	1.67E-05	8.67E-05	SUCLA2P2
cg18701685_OAS1	0.37018252	1.67E-05	8.67E-05	OAS1
cg04212021_LINC02778	0.420648444	1.67E-05	8.67E-05	LINC02778
cg16217323_ELANE	-0.374035213	1.68E-05	8.67E-05	ELANE
cg24544320_SNORD6	-0.417804969	1.68E-05	8.67E-05	SNORD6
cg06496454_IL17RD	-0.500661544	1.68E-05	8.67E-05	IL17RD
cg23024913_NIP7P3	-0.401355561	1.68E-05	8.68E-05	NIP7P3
cg05006567_LINC00315	0.38072513	1.68E-05	8.68E-05	LINC00315
cg17653352_CACNG5	-0.400040669	1.68E-05	8.68E-05	CACNG5
cg17162911_OR10K1	-0.385252565	1.68E-05	8.68E-05	OR10K1
cg23809394_RNU6-668P	0.396310369	1.68E-05	8.68E-05	RNU6-668P
cg15122841_FAM124B	-0.368222525	1.68E-05	8.68E-05	FAM124B
cg07914385_ATP5F1AP8	-0.385714146	1.68E-05	8.68E-05	ATP5F1AP8
cg26571977_RNU6-82P	-0.387173631	1.68E-05	8.68E-05	RNU6-82P
cg23591669_RNF212	-0.403746328	1.68E-05	8.68E-05	RNF212
cg17080234_AQP1	-0.36545357	1.68E-05	8.68E-05	AQP1
cg16964439_CSTA	-0.404450095	1.68E-05	8.68E-05	CSTA
cg08945452_RPL21P67	0.383886552	1.68E-05	8.68E-05	RPL21P67
cg16550453_CASC6	-0.368900436	1.68E-05	8.68E-05	CASC6
cg11390628_LINC02813	-0.450133654	1.68E-05	8.68E-05	LINC02813
cg23933252_RSL24D1P11	-0.497444359	1.68E-05	8.68E-05	RSL24D1P11
cg07110166_TRAV34	-0.394211242	1.68E-05	8.68E-05	TRAV34
cg24588582_KEL	-0.358151441	1.68E-05	8.68E-05	KEL
cg27208514_CHRFAM7A	-0.371679891	1.68E-05	8.68E-05	CHRFAM7A
cg10030633_MIR128-2	-0.421258454	1.68E-05	8.68E-05	MIR128-2
cg14039968_PSMC1P6	-0.368715524	1.68E-05	8.68E-05	PSMC1P6
cg12823408_DYNC1I1	-0.398670842	1.68E-05	8.68E-05	DYNC1I1
cg03859614_ZNF735	-0.388302782	1.68E-05	8.68E-05	ZNF735
cg10723869_EPM2A	-0.400034378	1.68E-05	8.68E-05	EPM2A
cg16802996_RPL21P28	-0.424327724	1.68E-05	8.68E-05	RPL21P28
cg17468665_RPS3AP8	-0.417975329	1.68E-05	8.68E-05	RPS3AP8
cg21673338_APOBEC3F	-0.418174622	1.68E-05	8.68E-05	APOBEC3F
cg19408449_LINC01737	-0.395458631	1.68E-05	8.68E-05	LINC01737
cg16551849_OR7E8P	-0.441735549	1.68E-05	8.68E-05	OR7E8P
cg13692482_RNA5SP363	-0.402097169	1.68E-05	8.68E-05	RNA5SP363
cg06050235_ALDH7A1P2	-0.39331143	1.68E-05	8.68E-05	ALDH7A1P2
cg20695805_KCTD5P1	0.367884276	1.68E-05	8.68E-05	KCTD5P1
cg06176987_COL4A3	-0.364775547	1.68E-05	8.68E-05	COL4A3
cg06160592_QRSL1P1	-0.449290063	1.68E-05	8.68E-05	QRSL1P1
cg07825114_CCDC180	0.424607148	1.68E-05	8.68E-05	CCDC180
cg14908168_DSCAM-AS1	-0.432677881	1.68E-05	8.68E-05	DSCAM-AS1
cg17457115_RPS26P5	-0.509323147	1.68E-05	8.68E-05	RPS26P5
cg04337937_GCA	-0.40711377	1.68E-05	8.68E-05	GCA
cg26338386_OR10Q1	-0.455715156	1.68E-05	8.68E-05	OR10Q1
cg13076269_RPS27P23	-0.456752971	1.68E-05	8.68E-05	RPS27P23
cg20150659_RNA5SP191	-0.418438832	1.68E-05	8.69E-05	RNA5SP191
cg02820445_RNU6-181P	-0.487107255	1.68E-05	8.69E-05	RNU6-181P
cg12823408_TUBB8P10	-0.400980478	1.68E-05	8.69E-05	TUBB8P10
cg15099537_GIMAP8	-0.366932497	1.68E-05	8.69E-05	GIMAP8
cg09227800_XKR9	-0.407213293	1.68E-05	8.69E-05	XKR9
cg00001793_ACTG1P9	-0.408367599	1.68E-05	8.69E-05	ACTG1P9
cg19353052_RNU2-9P	-0.391775137	1.68E-05	8.69E-05	RNU2-9P
cg13401386_CCT8L2	-0.375230042	1.68E-05	8.69E-05	CCT8L2
cg04940822_RN7SKP3	0.469506665	1.68E-05	8.69E-05	RN7SKP3
cg05481981_RNU1-138P	-0.417267112	1.68E-05	8.69E-05	RNU1-138P
cg05868023_KRT16	0.375470056	1.68E-05	8.69E-05	KRT16
cg16328106_OR5H1	0.388525699	1.68E-05	8.69E-05	OR5H1
cg01264919_OR6M1	-0.386470805	1.68E-05	8.69E-05	OR6M1
cg06817609_LINC00903	-0.361624219	1.68E-05	8.69E-05	LINC00903
cg02357623_CDC42BPB	-0.483115158	1.68E-05	8.69E-05	CDC42BPB
cg06846895_SNORA36B	-0.407591691	1.68E-05	8.69E-05	SNORA36B
cg23328066_LINC01985	0.381261981	1.68E-05	8.69E-05	LINC01985
cg10973146_ENGASE	-0.441014794	1.68E-05	8.69E-05	ENGASE
cg18339359_RPS3AP7	-0.370126736	1.68E-05	8.69E-05	RPS3AP7
cg23328066_PPIAP66	0.376968408	1.68E-05	8.69E-05	PPIAP66
cg08923338_NUTM2B	0.455527801	1.68E-05	8.69E-05	NUTM2B
cg09583984_NPAP1P3	-0.428989283	1.68E-05	8.69E-05	NPAP1P3
cg07898743_SUCLA2P2	0.44613019	1.68E-05	8.69E-05	SUCLA2P2
cg09825296_RPL13AP20	-0.438011595	1.68E-05	8.69E-05	RPL13AP20
cg02391250_HPN-AS1	-0.490318906	1.68E-05	8.69E-05	HPN-AS1
cg12613344_MRPL50P1	-0.386618045	1.68E-05	8.69E-05	MRPL50P1
cg00066022_HEMGN	-0.388059802	1.68E-05	8.69E-05	HEMGN
cg01572891_ISLR2	0.384148007	1.68E-05	8.69E-05	ISLR2
cg07774612_VGLL2	-0.389124243	1.68E-05	8.69E-05	VGLL2
cg07774612_MYMK	-0.389124243	1.68E-05	8.69E-05	MYMK
cg07774612_LINC02629	-0.389124243	1.68E-05	8.69E-05	LINC02629
cg07774612_ANKRD30BP1	-0.389124243	1.68E-05	8.69E-05	ANKRD30BP1
cg13885150_REM2	-0.459279792	1.68E-05	8.69E-05	REM2
cg09866143_RN7SL299P	-0.390556244	1.68E-05	8.69E-05	RN7SL299P
cg09866143_RN7SL201P	-0.390556244	1.68E-05	8.69E-05	RN7SL201P
cg09866143_MARK2P10	-0.390556244	1.68E-05	8.69E-05	MARK2P10
cg03238516_KRASP1	-0.387710487	1.68E-05	8.69E-05	KRASP1
cg25353287_RNU6-324P	-0.379407156	1.68E-05	8.69E-05	RNU6-324P
cg08173216_VIL1	0.380566648	1.68E-05	8.69E-05	VIL1
cg18339359_OR6C2	-0.388239493	1.68E-05	8.69E-05	OR6C2
cg02308492_UNC5B	0.390100909	1.68E-05	8.69E-05	UNC5B
cg25710745_SV2B	-0.39886143	1.68E-05	8.69E-05	SV2B
cg02943303_RAD23BP3	0.381905482	1.68E-05	8.69E-05	RAD23BP3
cg10635593_HMGB1P26	0.475886663	1.68E-05	8.69E-05	HMGB1P26
cg12129080_CYP4F8	-0.380123574	1.68E-05	8.69E-05	CYP4F8
cg08818130_HMGB1P13	-0.385058466	1.68E-05	8.69E-05	HMGB1P13
cg13795336_MIR181D	-0.387505764	1.68E-05	8.69E-05	MIR181D
cg08916385_OR8G1	-0.40007698	1.68E-05	8.69E-05	OR8G1
cg05395063_NPM1P36	-0.425165441	1.68E-05	8.69E-05	NPM1P36
cg14460215_LINC01159	-0.376418975	1.68E-05	8.69E-05	LINC01159
cg11560603_GRIN3B	-0.418894396	1.68E-05	8.69E-05	GRIN3B
cg16062368_SERPINA9	-0.432792898	1.68E-05	8.69E-05	SERPINA9
cg16278658_C8A	-0.412459347	1.68E-05	8.69E-05	C8A
cg14801778_UGT1A11P	-0.389402668	1.68E-05	8.69E-05	UGT1A11P
cg00557704_OR13F1	-0.391927098	1.68E-05	8.69E-05	OR13F1
cg12606694_LINC02831	0.353713381	1.68E-05	8.69E-05	LINC02831
cg12076546_CYLC2	-0.409143225	1.68E-05	8.69E-05	CYLC2
cg12076546_CCDC172	-0.409143225	1.68E-05	8.69E-05	CCDC172
cg12076546_CACNG3	-0.409143225	1.68E-05	8.69E-05	CACNG3
cg12076546_CFTRP3	-0.409143225	1.68E-05	8.69E-05	CFTRP3
cg19408572_TRAV22	0.382787462	1.68E-05	8.69E-05	TRAV22
cg14587401_IFI6	0.415519771	1.68E-05	8.69E-05	IFI6
cg13434714_TRIML1	0.388796977	1.68E-05	8.69E-05	TRIML1
cg08174789_OR10G8	-0.400305868	1.68E-05	8.69E-05	OR10G8
cg24114899_PKLR	-0.408905128	1.68E-05	8.69E-05	PKLR
cg21434761_GOT1L1	-0.370752293	1.68E-05	8.70E-05	GOT1L1
cg00629730_RAD1P1	-0.402703198	1.68E-05	8.70E-05	RAD1P1
cg14703553_HES3	-0.420077828	1.68E-05	8.70E-05	HES3
cg03044157_DNAJC19P7	-0.455825525	1.68E-05	8.70E-05	DNAJC19P7
cg04337937_FRG2FP	-0.426428928	1.68E-05	8.70E-05	FRG2FP
cg17669549_RPL23AP71	-0.375173835	1.68E-05	8.70E-05	RPL23AP71
cg12877532_PSMD12P1	-0.388951365	1.68E-05	8.70E-05	PSMD12P1
cg07774612_EDN2	-0.382611273	1.68E-05	8.70E-05	EDN2
cg10723869_CSMD1	-0.373004451	1.68E-05	8.70E-05	CSMD1
cg20267322_FFAR1	-0.394279771	1.68E-05	8.70E-05	FFAR1
cg18819399_RPL7P37	-0.541145292	1.68E-05	8.70E-05	RPL7P37
cg14483161_TNFSF8	-0.379151161	1.68E-05	8.70E-05	TNFSF8
cg14970550_LINC01410	-0.550933571	1.68E-05	8.70E-05	LINC01410
cg03859313_OR2T7	0.368097889	1.68E-05	8.70E-05	OR2T7
cg02514711_RPS15AP16	0.377138782	1.68E-05	8.70E-05	RPS15AP16
cg04343263_CD44	-0.406800873	1.68E-05	8.70E-05	CD44
cg04572021_MYADML	-0.406183209	1.68E-05	8.70E-05	MYADML
cg19982758_BMP8B	-0.448121583	1.68E-05	8.70E-05	BMP8B
cg25699417_AGGF1P3	-0.396255634	1.68E-05	8.70E-05	AGGF1P3
cg02491754_SYT7	0.362389445	1.68E-05	8.70E-05	SYT7
cg16582255_RNU6-36P	-0.433092967	1.68E-05	8.70E-05	RNU6-36P
cg01665243_PMP2	0.402003886	1.68E-05	8.70E-05	PMP2
cg19439837_PRLH	-0.380538741	1.68E-05	8.70E-05	PRLH
cg08380311_GRTP1-AS1	0.368251261	1.68E-05	8.70E-05	GRTP1-AS1
cg19039809_SNORD18A	-0.433635056	1.68E-05	8.70E-05	SNORD18A
cg16140565_RNU7-176P	-0.400059903	1.68E-05	8.70E-05	RNU7-176P
cg13885437_AMY1A	0.474706013	1.68E-05	8.70E-05	AMY1A
cg04826071_RPL5P32	0.38833776	1.68E-05	8.70E-05	RPL5P32
cg11091734_TTC22	-0.391241025	1.68E-05	8.70E-05	TTC22
cg02282594_COL6A1	0.416979865	1.68E-05	8.70E-05	COL6A1
cg07499288_RNA5SP132	0.375586637	1.68E-05	8.70E-05	RNA5SP132
cg00364747_KLF2P4	-0.427313051	1.68E-05	8.70E-05	KLF2P4
cg20667334_SNORD115-41	-0.377198536	1.68E-05	8.70E-05	SNORD115-41
cg20725662_GGTLC4P	-0.393243039	1.68E-05	8.70E-05	GGTLC4P
cg20137750_KRT35	-0.380720893	1.68E-05	8.70E-05	KRT35
cg01329362_IL17F	-0.426310652	1.68E-05	8.70E-05	IL17F
cg17296217_RPS26P2	-0.386448099	1.68E-05	8.70E-05	RPS26P2
cg06330497_AKR1B1P6	-0.410822675	1.68E-05	8.70E-05	AKR1B1P6
cg12774454_IGLV9-49	-0.404435541	1.68E-05	8.70E-05	IGLV9-49
cg11761102_RN7SKP26	-0.402943115	1.68E-05	8.70E-05	RN7SKP26
cg15074728_CECR9	-0.385589649	1.68E-05	8.70E-05	CECR9
cg13565400_KRT25	0.399825208	1.68E-05	8.70E-05	KRT25
cg04107082_MTND5P24	-0.480156694	1.68E-05	8.70E-05	MTND5P24
cg01610685_HOXA5	-0.47448872	1.68E-05	8.70E-05	HOXA5
cg04320956_PPIAP60	-0.373736247	1.68E-05	8.70E-05	PPIAP60
cg26376241_RNU6-1241P	0.450059158	1.68E-05	8.70E-05	RNU6-1241P
cg06032500_SLC6A19	-0.410074724	1.68E-05	8.71E-05	SLC6A19
cg22804805_RNU6-940P	-0.42225737	1.68E-05	8.71E-05	RNU6-940P
cg24329141_IFNA17	-0.381423676	1.68E-05	8.71E-05	IFNA17
cg23024913_RPS7P6	-0.397597954	1.68E-05	8.71E-05	RPS7P6
cg20289757_RNU7-185P	-0.469609143	1.68E-05	8.71E-05	RNU7-185P
cg07243941_RN7SKP208	0.378106363	1.68E-05	8.71E-05	RN7SKP208
cg13229245_NFYB	0.375777043	1.68E-05	8.71E-05	NFYB
cg01003793_KCNK15	-0.444877989	1.68E-05	8.71E-05	KCNK15
cg01843742_LINC01656	-0.383555659	1.68E-05	8.71E-05	LINC01656
cg13875403_MBD3L1	-0.482036046	1.68E-05	8.71E-05	MBD3L1
cg04751533_RN7SL748P	-0.377732491	1.68E-05	8.71E-05	RN7SL748P
cg18100127_RNU6-1324P	-0.386632909	1.68E-05	8.71E-05	RNU6-1324P
cg02673703_RNU6-820P	-0.383680431	1.68E-05	8.71E-05	RNU6-820P
cg12823408_SERPINA6	-0.400407819	1.68E-05	8.71E-05	SERPINA6
cg17723355_DPF3	0.35647319	1.68E-05	8.71E-05	DPF3
cg23587192_RNA5SP450	-0.45802828	1.68E-05	8.71E-05	RNA5SP450
cg04379586_NPSR1	0.481720386	1.68E-05	8.71E-05	NPSR1
cg14122110_LIN28AP1	-0.372574575	1.68E-05	8.71E-05	LIN28AP1
cg23296665_TAS2R39	-0.385039004	1.68E-05	8.71E-05	TAS2R39
cg04983687_LINC02522	-0.410579078	1.69E-05	8.71E-05	LINC02522
cg15576245_SGCD	-0.392700696	1.69E-05	8.71E-05	SGCD
cg16773502_RFC3P1	-0.414896447	1.69E-05	8.71E-05	RFC3P1
cg14711243_CYP1B1-AS1	0.363494732	1.69E-05	8.71E-05	CYP1B1-AS1
cg19801817_SLAMF6P1	-0.388735083	1.69E-05	8.71E-05	SLAMF6P1
cg10972590_HNRNPA1P37	0.459495596	1.69E-05	8.71E-05	HNRNPA1P37
cg04412054_DIPK1B	-0.383398434	1.69E-05	8.71E-05	DIPK1B
cg16618809_OR2A41P	-0.450186251	1.69E-05	8.71E-05	OR2A41P
cg13565400_C6orf132	0.398883384	1.69E-05	8.71E-05	C6orf132
cg27459981_COX11	0.421764836	1.69E-05	8.71E-05	COX11
cg21018156_LINC02005	-0.462289192	1.69E-05	8.71E-05	LINC02005
cg21133255_RNF223	-0.384611511	1.69E-05	8.71E-05	RNF223
cg12474980_MIAT	-0.405883074	1.69E-05	8.71E-05	MIAT
cg17994629_RPL32P13	-0.407092933	1.69E-05	8.71E-05	RPL32P13
cg21630843_KRTAP5-3	-0.394743174	1.69E-05	8.71E-05	KRTAP5-3
cg26353006_ZFP36L2	0.400017521	1.69E-05	8.71E-05	ZFP36L2
cg07814977_OR2A41P	-0.475889697	1.69E-05	8.71E-05	OR2A41P
cg13885150_TNNI3	-0.461374149	1.69E-05	8.71E-05	TNNI3
cg17366173_RN7SL734P	-0.388861332	1.69E-05	8.71E-05	RN7SL734P
cg11341215_RNU6-1292P	-0.505323507	1.69E-05	8.71E-05	RNU6-1292P
cg22168087_LBH	0.359094484	1.69E-05	8.71E-05	LBH
cg04140633_RPL23AP48	-0.484107843	1.69E-05	8.71E-05	RPL23AP48
cg04025879_SNORC	-0.427002478	1.69E-05	8.71E-05	SNORC
cg21133255_KRT25	-0.387245908	1.69E-05	8.71E-05	KRT25
cg12836961_LINC00973	-0.393836416	1.69E-05	8.72E-05	LINC00973
cg22535327_RAB28P3	-0.438536344	1.69E-05	8.72E-05	RAB28P3
cg15074728_TRBV7-1	-0.387123396	1.69E-05	8.72E-05	TRBV7-1
cg00736622_RNU6-793P	-0.381409986	1.69E-05	8.72E-05	RNU6-793P
cg19383909_RPL30P14	-0.43064342	1.69E-05	8.72E-05	RPL30P14
cg24304928_LINC02877	-0.390386615	1.69E-05	8.72E-05	LINC02877
cg11091734_ROBO4	-0.381389467	1.69E-05	8.72E-05	ROBO4
cg15644305_OLFM4	-0.392937027	1.69E-05	8.72E-05	OLFM4
cg13818127_MKX-AS1	-0.376807275	1.69E-05	8.72E-05	MKX-AS1
cg09919756_BRDT	-0.429399498	1.69E-05	8.72E-05	BRDT
cg12356249_COL18A1-AS1	-0.369737595	1.69E-05	8.72E-05	COL18A1-AS1
cg06803201_UBBP3	0.389581277	1.69E-05	8.72E-05	UBBP3
cg03591123_SNAP91	-0.380586671	1.69E-05	8.72E-05	SNAP91
cg14908168_SALL1	-0.408526127	1.69E-05	8.72E-05	SALL1
cg15817224_FUNDC2P3	-0.460203746	1.69E-05	8.72E-05	FUNDC2P3
cg09825146_OR51F2	0.456459354	1.69E-05	8.72E-05	OR51F2
cg21579472_MTND6P14	-0.49303964	1.69E-05	8.72E-05	MTND6P14
cg04544994_LCE1B	-0.437121682	1.69E-05	8.72E-05	LCE1B
cg00666820_PSCA	-0.368511903	1.69E-05	8.72E-05	PSCA
cg06372909_PKLR	-0.363655995	1.69E-05	8.72E-05	PKLR
cg12269905_NANOGNBP1	-0.352425296	1.69E-05	8.72E-05	NANOGNBP1
cg03365111_RPL35AP28	-0.398707008	1.69E-05	8.72E-05	RPL35AP28
cg08533745_NIFKP1	0.438762975	1.69E-05	8.72E-05	NIFKP1
cg03859313_RN7SKP127	0.378860809	1.69E-05	8.72E-05	RN7SKP127
cg21200382_RNU6-1017P	0.43467559	1.69E-05	8.72E-05	RNU6-1017P
cg18811157_HAUS4P1	-0.366904999	1.69E-05	8.72E-05	HAUS4P1
cg11478335_TRIM71	-0.456104593	1.69E-05	8.72E-05	TRIM71
cg09223073_CFL1P2	0.454439446	1.69E-05	8.72E-05	CFL1P2
cg05921384_PRB4	-0.376048979	1.69E-05	8.72E-05	PRB4
cg09162333_TSSK5P	-0.421747397	1.69E-05	8.72E-05	TSSK5P
cg24461669_LCNL1	-0.387400926	1.69E-05	8.72E-05	LCNL1
cg13546658_SDAD1P4	0.421579404	1.69E-05	8.72E-05	SDAD1P4
cg09162333_AHDC1	-0.429717373	1.69E-05	8.72E-05	AHDC1
cg12256809_MUCL3	-0.393306465	1.69E-05	8.72E-05	MUCL3
cg02673703_MYOC	-0.397971908	1.69E-05	8.73E-05	MYOC
cg10493879_SLC7A13	-0.400171661	1.69E-05	8.73E-05	SLC7A13
cg02357623_POM121	-0.482105849	1.69E-05	8.73E-05	POM121
cg09524880_RN7SL317P	-0.430551344	1.69E-05	8.73E-05	RN7SL317P
cg15080433_NKX2-4	-0.391922474	1.69E-05	8.73E-05	NKX2-4
cg06103928_OR10P1	-0.405644126	1.69E-05	8.73E-05	OR10P1
cg22626897_HCG22	-0.377048509	1.69E-05	8.73E-05	HCG22
cg22278087_RNA5SP131	0.481705859	1.69E-05	8.73E-05	RNA5SP131
cg13678787_TRAV8-7	-0.373389421	1.69E-05	8.73E-05	TRAV8-7
cg04479876_BET1-AS1	0.431325951	1.69E-05	8.73E-05	BET1-AS1
cg08844974_RNA5SP174	-0.381382621	1.69E-05	8.73E-05	RNA5SP174
cg11687389_OR3A1	-0.378851118	1.69E-05	8.73E-05	OR3A1
cg23909098_MRGPRG	0.368261299	1.69E-05	8.73E-05	MRGPRG
cg11868136_SYT14P1	-0.396140132	1.69E-05	8.73E-05	SYT14P1
cg00569101_KRT8P28	-0.384936781	1.69E-05	8.73E-05	KRT8P28
cg25706257_EGR1	-0.375806581	1.69E-05	8.73E-05	EGR1
cg04613428_TTLL2	0.51908432	1.69E-05	8.73E-05	TTLL2
cg17714861_XKR8	-0.388990679	1.69E-05	8.73E-05	XKR8
cg14431592_ADIRF	-0.458769816	1.69E-05	8.73E-05	ADIRF
cg16237262_FOSB	-0.415115414	1.69E-05	8.73E-05	FOSB
cg19408449_LINC00174	-0.394316114	1.69E-05	8.73E-05	LINC00174
cg26621805_CASP14	-0.43460642	1.69E-05	8.73E-05	CASP14
cg01320505_RPRM	-0.363764655	1.69E-05	8.73E-05	RPRM
cg12606694_ANAPC1P2	0.37719464	1.69E-05	8.73E-05	ANAPC1P2
cg09774124_DISC1-IT1	-0.383717357	1.69E-05	8.73E-05	DISC1-IT1
cg01824284_NKPD1	-0.366304025	1.69E-05	8.73E-05	NKPD1
cg19052008_NUTM2B	-0.376491232	1.69E-05	8.73E-05	NUTM2B
cg10580599_POM121L4P	0.459391543	1.69E-05	8.73E-05	POM121L4P
cg09396308_IGKV1D-8	-0.395046611	1.69E-05	8.73E-05	IGKV1D-8
cg09152224_MIR548A2	-0.379931705	1.69E-05	8.73E-05	MIR548A2
cg09152224_DEFB125	-0.379931705	1.69E-05	8.73E-05	DEFB125
cg05669210_CDKN3	0.364620471	1.69E-05	8.73E-05	CDKN3
cg09396308_IGKV1-12	-0.391242657	1.69E-05	8.73E-05	IGKV1-12
cg22491001_MROH4P	-0.37347505	1.69E-05	8.73E-05	MROH4P
cg03591123_ZDHHC11B	-0.386590967	1.69E-05	8.73E-05	ZDHHC11B
cg19595092_SMR3B	-0.397744843	1.69E-05	8.73E-05	SMR3B
cg07131604_KRT8P51	-0.37657415	1.69E-05	8.73E-05	KRT8P51
cg11674404_SLC35E1	-0.36978822	1.69E-05	8.73E-05	SLC35E1
cg12289617_PSG2	-0.383214145	1.69E-05	8.73E-05	PSG2
cg15029183_CTNND2	-0.376496699	1.69E-05	8.73E-05	CTNND2
cg18455405_RPL7P51	-0.377141306	1.69E-05	8.73E-05	RPL7P51
cg11086960_LINC02535	-0.391183168	1.69E-05	8.73E-05	LINC02535
cg23792679_PIANP	0.491453389	1.69E-05	8.73E-05	PIANP
cg25713657_SNORA10B	-0.437336024	1.69E-05	8.73E-05	SNORA10B
cg00077738_GTF3AP6	-0.446306192	1.69E-05	8.73E-05	GTF3AP6
cg23608297_ADRA1A	-0.442120931	1.69E-05	8.73E-05	ADRA1A
cg05162456_RPL21P41	-0.367922851	1.69E-05	8.73E-05	RPL21P41
cg16071815_UGT1A12P	-0.375200637	1.69E-05	8.73E-05	UGT1A12P
cg20651218_ANO7	-0.364374908	1.69E-05	8.73E-05	ANO7
cg03591123_NUDT19P3	-0.385005698	1.69E-05	8.73E-05	NUDT19P3
cg18562160_NGF-AS1	-0.418735993	1.69E-05	8.73E-05	NGF-AS1
cg12624031_TNNC2	-0.41488651	1.69E-05	8.73E-05	TNNC2
cg10411959_KRTAP2-5P	-0.384309803	1.69E-05	8.73E-05	KRTAP2-5P
cg24272257_OR6T1	-0.384173565	1.69E-05	8.73E-05	OR6T1
cg04726019_KIAA1755	-0.371006963	1.69E-05	8.73E-05	KIAA1755
cg18400586_ACTBP6	-0.37887561	1.69E-05	8.73E-05	ACTBP6
cg27459981_SNORA5A	0.429073411	1.69E-05	8.73E-05	SNORA5A
cg23183144_HOXA11	-0.411460718	1.69E-05	8.74E-05	HOXA11
cg09152224_PDCL3P3	-0.362778443	1.69E-05	8.74E-05	PDCL3P3
cg17055934_GPX2	0.357559796	1.69E-05	8.74E-05	GPX2
cg24290320_GLIS2	-0.401212706	1.69E-05	8.74E-05	GLIS2
cg11153505_LBP	-0.373638885	1.69E-05	8.74E-05	LBP
cg24304928_HNRNPD	-0.396892303	1.69E-05	8.74E-05	HNRNPD
cg10039163_DRD3	-0.369299596	1.69E-05	8.74E-05	DRD3
cg25657443_MTND2P15	-0.504255656	1.69E-05	8.74E-05	MTND2P15
cg19472786_RN7SL299P	-0.400034526	1.69E-05	8.74E-05	RN7SL299P
cg19472786_RN7SL201P	-0.400034526	1.69E-05	8.74E-05	RN7SL201P
cg19472786_MARK2P14	-0.400034526	1.69E-05	8.74E-05	MARK2P14
cg19472786_MARK2P10	-0.400034526	1.69E-05	8.74E-05	MARK2P10
cg04223606_POTEE	0.456356912	1.69E-05	8.74E-05	POTEE
cg18180710_RNA5SP322	0.373976685	1.69E-05	8.74E-05	RNA5SP322
cg06338987_RPEP2	-0.384800553	1.69E-05	8.74E-05	RPEP2
cg03061930_CLDN5	-0.368102122	1.69E-05	8.74E-05	CLDN5
cg20896351_IGHA2	-0.386822708	1.69E-05	8.74E-05	IGHA2
cg06747314_RNU6-729P	-0.41254263	1.69E-05	8.74E-05	RNU6-729P
cg14669863_OR6C74	0.371128196	1.69E-05	8.74E-05	OR6C74
cg15139637_MIR655	0.424574348	1.69E-05	8.74E-05	MIR655
cg23891601_RNU105B	-0.403916322	1.69E-05	8.74E-05	RNU105B
cg23668222_OR2A12	-0.426424201	1.69E-05	8.74E-05	OR2A12
cg24329141_KLK4	-0.378167416	1.69E-05	8.74E-05	KLK4
cg15185538_GNAQP1	-0.403787886	1.69E-05	8.74E-05	GNAQP1
cg00592315_CDK5R2	-0.385407173	1.69E-05	8.74E-05	CDK5R2
cg12885203_THRB-AS1	-0.466114059	1.69E-05	8.74E-05	THRB-AS1
cg02794358_RNU7-185P	0.43507798	1.69E-05	8.74E-05	RNU7-185P
cg05173913_MRPL51P2	0.427626409	1.69E-05	8.74E-05	MRPL51P2
cg08509907_CXCL10	-0.366112914	1.69E-05	8.74E-05	CXCL10
cg07040696_H3C9P	-0.46662058	1.69E-05	8.74E-05	H3C9P
cg06495764_GXYLT1P7	0.374362074	1.69E-05	8.74E-05	GXYLT1P7
cg16899179_UNC5B	-0.377865406	1.69E-05	8.75E-05	UNC5B
cg25588120_RNU2-17P	-0.374432937	1.69E-05	8.75E-05	RNU2-17P
cg11687389_RNA5SP344	-0.373161739	1.69E-05	8.75E-05	RNA5SP344
cg10959048_OR4D9	-0.381140373	1.69E-05	8.75E-05	OR4D9
cg25716065_RNU7-141P	0.373307639	1.69E-05	8.75E-05	RNU7-141P
cg06400006_MIR548A2	-0.399652857	1.69E-05	8.75E-05	MIR548A2
cg06400006_DEFB125	-0.399652857	1.69E-05	8.75E-05	DEFB125
cg01538049_TLX1NB	-0.460779459	1.69E-05	8.75E-05	TLX1NB
cg00384264_BIRC3	-0.399556631	1.69E-05	8.75E-05	BIRC3
cg15109916_MORN1	-0.466065376	1.69E-05	8.75E-05	MORN1
cg05154833_RPS4XP22	-0.375462285	1.69E-05	8.75E-05	RPS4XP22
cg25040746_LGALS2	-0.442468454	1.69E-05	8.75E-05	LGALS2
cg07917878_RNU6-1011P	-0.390143048	1.69E-05	8.75E-05	RNU6-1011P
cg20313696_HTR1D	-0.374727731	1.69E-05	8.75E-05	HTR1D
cg25716065_EPHA3	0.355497812	1.70E-05	8.75E-05	EPHA3
cg17914494_RPL30P9	-0.408400334	1.70E-05	8.75E-05	RPL30P9
cg20882490_RNU4-66P	-0.39157429	1.70E-05	8.75E-05	RNU4-66P
cg06613350_NUTM2B	-0.404255526	1.70E-05	8.75E-05	NUTM2B
cg20375654_DHRS2	-0.381424103	1.70E-05	8.75E-05	DHRS2
cg05292018_SLC7A9	-0.388857321	1.70E-05	8.75E-05	SLC7A9
cg08742095_VDR	-0.384578777	1.70E-05	8.75E-05	VDR
cg26149131_RNA5SP133	0.375833423	1.70E-05	8.75E-05	RNA5SP133
cg03929761_ONECUT3	-0.386614181	1.70E-05	8.75E-05	ONECUT3
cg04726019_MESTP1	-0.366404961	1.70E-05	8.75E-05	MESTP1
cg08044704_FAM89A	-0.474191625	1.70E-05	8.75E-05	FAM89A
cg15067619_RNU1-21P	0.41241496	1.70E-05	8.75E-05	RNU1-21P
cg22193691_FCER2	-0.392713819	1.70E-05	8.75E-05	FCER2
cg16131126_RN7SL215P	-0.475094835	1.70E-05	8.75E-05	RN7SL215P
cg12090821_GCKR	-0.384197663	1.70E-05	8.75E-05	GCKR
cg05841486_RN7SL634P	-0.446683382	1.70E-05	8.75E-05	RN7SL634P
cg26459473_PKHD1	-0.376167218	1.70E-05	8.75E-05	PKHD1
cg19987111_DMBX1	-0.401996584	1.70E-05	8.75E-05	DMBX1
cg01708411_RN7SKP29	0.368676618	1.70E-05	8.75E-05	RN7SKP29
cg24288527_KRTAP4-1	0.384888732	1.70E-05	8.75E-05	KRTAP4-1
cg12877532_ANKRD20A10P	-0.37965283	1.70E-05	8.75E-05	ANKRD20A10P
cg25300757_RNU6-226P	-0.379581847	1.70E-05	8.75E-05	RNU6-226P
cg05472380_OR6R1P	-0.373401003	1.70E-05	8.75E-05	OR6R1P
cg12638476_PLCG2	-0.400256563	1.70E-05	8.75E-05	PLCG2
cg17099445_IFNA10	-0.386842384	1.70E-05	8.75E-05	IFNA10
cg12526263_VAMP8	-0.474791421	1.70E-05	8.75E-05	VAMP8
cg06746096_NPSR1	-0.370327262	1.70E-05	8.75E-05	NPSR1
cg22009052_IFNA14	-0.423398182	1.70E-05	8.75E-05	IFNA14
cg17159699_CEP152	-0.407924137	1.70E-05	8.76E-05	CEP152
cg04343263_LINC01191	-0.398973764	1.70E-05	8.76E-05	LINC01191
cg26613778_FEM1AP3	-0.409688917	1.70E-05	8.76E-05	FEM1AP3
cg14776351_RPS3AP3	-0.450997112	1.70E-05	8.76E-05	RPS3AP3
cg20329210_NRXN1	0.429976091	1.70E-05	8.76E-05	NRXN1
cg22549984_MTATP6P29	-0.380023678	1.70E-05	8.76E-05	MTATP6P29
cg22280068_FCRL2	-0.361080945	1.70E-05	8.76E-05	FCRL2
cg06613350_HMGN2P36	-0.414579597	1.70E-05	8.76E-05	HMGN2P36
cg07360017_HLA-T	-0.388719226	1.70E-05	8.76E-05	HLA-T
cg25037011_LINC01076	0.378333362	1.70E-05	8.76E-05	LINC01076
cg17146522_RN7SL549P	-0.47285007	1.70E-05	8.76E-05	RN7SL549P
cg22877570_KRTAP25-1	0.370365433	1.70E-05	8.76E-05	KRTAP25-1
cg23577102_CIR1P3	0.393836469	1.70E-05	8.76E-05	CIR1P3
cg16150798_PARVB	0.390614931	1.70E-05	8.76E-05	PARVB
cg04175473_GGCTP3	-0.35713314	1.70E-05	8.76E-05	GGCTP3
cg20683445_CTSL3P	-0.3852193	1.70E-05	8.76E-05	CTSL3P
cg17509836_RNU6-837P	-0.371521041	1.70E-05	8.76E-05	RNU6-837P
cg04726019_CLDN18	-0.359259895	1.70E-05	8.76E-05	CLDN18
cg01946530_MIR329-1	0.374849593	1.70E-05	8.76E-05	MIR329-1
cg04430228_RN7SL35P	-0.425201358	1.70E-05	8.76E-05	RN7SL35P
cg21052958_SNRPCP1	-0.385316209	1.70E-05	8.76E-05	SNRPCP1
cg20651218_CST5	-0.378831412	1.70E-05	8.76E-05	CST5
cg11229715_RN7SKP185	0.387157368	1.70E-05	8.76E-05	RN7SKP185
cg04515606_RFX6	0.456110101	1.70E-05	8.76E-05	RFX6
cg14136582_GAD1	-0.480809013	1.70E-05	8.76E-05	GAD1
cg04140633_TAAR2	-0.485548087	1.70E-05	8.76E-05	TAAR2
cg09177248_RPS20P24	-0.47335654	1.70E-05	8.76E-05	RPS20P24
cg26708548_MIR33B	0.360189371	1.70E-05	8.76E-05	MIR33B
cg12256809_VGF	-0.398608495	1.70E-05	8.76E-05	VGF
cg19383909_OR6C2	-0.431923932	1.70E-05	8.76E-05	OR6C2
cg17414127_ASB17	-0.399467065	1.70E-05	8.76E-05	ASB17
cg03023681_ATP13A4-AS1	-0.425128694	1.70E-05	8.76E-05	ATP13A4-AS1
cg10030633_HMGB3P20	-0.430196433	1.70E-05	8.76E-05	HMGB3P20
cg15411736_FFAR3	-0.363304915	1.70E-05	8.76E-05	FFAR3
cg09899171_TRIM49D2	-0.369953351	1.70E-05	8.76E-05	TRIM49D2
cg22036614_ANO4	-0.427878327	1.70E-05	8.77E-05	ANO4
cg13628022_LTBP3	0.463628578	1.70E-05	8.77E-05	LTBP3
cg00032637_NEUROD4	-0.409446792	1.70E-05	8.77E-05	NEUROD4
cg18204091_RPL5P33	0.35595036	1.70E-05	8.77E-05	RPL5P33
cg13159372_ULK4P3	-0.404597832	1.70E-05	8.77E-05	ULK4P3
cg22762615_OR7E93P	0.373845577	1.70E-05	8.77E-05	OR7E93P
cg24605553_LINC02676	0.440063562	1.70E-05	8.77E-05	LINC02676
cg07295550_PCOTH	-0.419423131	1.70E-05	8.77E-05	PCOTH
cg08933691_HBAP1	-0.379929392	1.70E-05	8.77E-05	HBAP1
cg16792066_UPK2	0.370035481	1.70E-05	8.77E-05	UPK2
cg18720828_CCR2	-0.446154466	1.70E-05	8.77E-05	CCR2
cg09757838_RN7SL681P	0.37608255	1.70E-05	8.77E-05	RN7SL681P
cg04353171_OR10G8	0.516677836	1.70E-05	8.77E-05	OR10G8
cg06746005_UBTFL7	-0.393289737	1.70E-05	8.77E-05	UBTFL7
cg11229715_CFTRP1	0.391580544	1.70E-05	8.77E-05	CFTRP1
cg14013632_RNU6ATAC30P	-0.382396935	1.70E-05	8.77E-05	RNU6ATAC30P
cg08515884_AVP	-0.363767447	1.70E-05	8.77E-05	AVP
cg03830265_TMEM74	-0.423683341	1.70E-05	8.77E-05	TMEM74
cg05453042_OR13C6P	-0.42944898	1.70E-05	8.77E-05	OR13C6P
cg02096001_KCNN2	0.374947099	1.70E-05	8.77E-05	KCNN2
cg21673338_DOCK8-AS1	-0.431296755	1.70E-05	8.77E-05	DOCK8-AS1
cg08426938_RNU5F-1	-0.370058717	1.70E-05	8.77E-05	RNU5F-1
cg25771866_RNU6-485P	-0.427049002	1.70E-05	8.77E-05	RNU6-485P
cg14611230_LINC02050	-0.464558725	1.70E-05	8.77E-05	LINC02050
cg27010076_RPL21P28	-0.479235247	1.70E-05	8.77E-05	RPL21P28
cg17334266_KRTAP13-1	-0.386258043	1.70E-05	8.77E-05	KRTAP13-1
cg05956076_RIT2	-0.373464501	1.70E-05	8.77E-05	RIT2
cg04343263_FCER1G	-0.391067435	1.70E-05	8.77E-05	FCER1G
cg16237262_SLA	-0.412842567	1.70E-05	8.77E-05	SLA
cg16271481_EEF1A1P34	-0.388258703	1.70E-05	8.77E-05	EEF1A1P34
cg15042047_IGLV7-46	-0.438723078	1.70E-05	8.77E-05	IGLV7-46
cg25330422_LINC01804	-0.464999307	1.70E-05	8.77E-05	LINC01804
cg24495681_NPSR1	-0.37139558	1.70E-05	8.77E-05	NPSR1
cg08055490_CIR1P3	-0.41311811	1.70E-05	8.77E-05	CIR1P3
cg12474980_HRH2	-0.404444129	1.70E-05	8.78E-05	HRH2
cg17159699_TPH2	-0.411717767	1.70E-05	8.78E-05	TPH2
cg14222432_ANKRD30BL	-0.434805742	1.70E-05	8.78E-05	ANKRD30BL
cg00770754_OR2T6	-0.374833661	1.70E-05	8.78E-05	OR2T6
cg07499288_KRT79	0.379048122	1.70E-05	8.78E-05	KRT79
cg00658288_HEMGN	-0.442897525	1.70E-05	8.78E-05	HEMGN
cg15406420_SNORD13E	-0.446355592	1.70E-05	8.78E-05	SNORD13E
cg26419656_RN7SL643P	0.371757731	1.70E-05	8.78E-05	RN7SL643P
cg06418245_ZNF679	-0.460741325	1.70E-05	8.78E-05	ZNF679
cg22314681_MIR103A1	-0.389107619	1.70E-05	8.78E-05	MIR103A1
cg07331276_CEP164P1	-0.431048775	1.70E-05	8.78E-05	CEP164P1
cg02425558_TUBBP6	-0.485683186	1.70E-05	8.78E-05	TUBBP6
cg24863484_NDUFB4P8	-0.470926761	1.70E-05	8.78E-05	NDUFB4P8
cg18318704_RN7SL546P	0.35971039	1.70E-05	8.78E-05	RN7SL546P
cg04738355_RN7SL549P	-0.404962889	1.70E-05	8.78E-05	RN7SL549P
cg20695805_KBTBD8	0.37081091	1.70E-05	8.78E-05	KBTBD8
cg08818130_RN7SKP207	-0.379665694	1.70E-05	8.78E-05	RN7SKP207
cg20375654_LINC01923	-0.409774519	1.70E-05	8.78E-05	LINC01923
cg23587192_LINC02534	-0.460620266	1.70E-05	8.78E-05	LINC02534
cg11687389_IL12RB1	-0.373997496	1.70E-05	8.78E-05	IL12RB1
cg13793166_ADAMTS8	0.516982448	1.70E-05	8.78E-05	ADAMTS8
cg10723869_ACBD7	-0.397421491	1.70E-05	8.78E-05	ACBD7
cg14902675_RNU4-41P	-0.446872654	1.70E-05	8.78E-05	RNU4-41P
cg15982418_RNU1-52P	-0.493293891	1.70E-05	8.78E-05	RNU1-52P
cg17994629_TAC3	-0.3991117	1.70E-05	8.78E-05	TAC3
cg16596598_RPL34P19	-0.372753654	1.70E-05	8.78E-05	RPL34P19
cg10653573_OR2S1P	-0.376693651	1.70E-05	8.79E-05	OR2S1P
cg14908168_RN7SL83P	-0.413335786	1.70E-05	8.79E-05	RN7SL83P
cg08268925_BTBD10P2	-0.392184571	1.70E-05	8.79E-05	BTBD10P2
cg14454721_ZNF734P	0.490274658	1.70E-05	8.79E-05	ZNF734P
cg20657843_TNFAIP1	-0.397736305	1.70E-05	8.79E-05	TNFAIP1
cg25657443_RNU6-317P	-0.494558896	1.70E-05	8.79E-05	RNU6-317P
cg10548700_CMKLR1	0.36447779	1.70E-05	8.79E-05	CMKLR1
cg22209010_ANPEP	-0.358126771	1.70E-05	8.79E-05	ANPEP
cg05438378_RNU6-338P	0.511308068	1.70E-05	8.79E-05	RNU6-338P
cg27543695_KRT74	-0.378559731	1.70E-05	8.79E-05	KRT74
cg11821302_RN7SKP32	-0.410598543	1.70E-05	8.79E-05	RN7SKP32
cg07912401_TBC1D3P4	-0.456149336	1.70E-05	8.79E-05	TBC1D3P4
cg11619434_LINC00368	-0.387586433	1.70E-05	8.79E-05	LINC00368
cg11619434_MIR539	-0.387586433	1.70E-05	8.79E-05	MIR539
cg11619434_KRTAP10-8	-0.387586433	1.70E-05	8.79E-05	KRTAP10-8
cg02282594_POSTN	0.412022568	1.70E-05	8.79E-05	POSTN
cg19383909_CTNND2	-0.4217461	1.71E-05	8.79E-05	CTNND2
cg15830864_NUTM2B	-0.393678729	1.71E-05	8.79E-05	NUTM2B
cg14655590_ZNF732	-0.442965523	1.71E-05	8.79E-05	ZNF732
cg13401386_PSMC1P6	-0.367379372	1.71E-05	8.79E-05	PSMC1P6
cg05133155_RAX	-0.391492394	1.71E-05	8.79E-05	RAX
cg04343263_CFAP58-DT	-0.400794581	1.71E-05	8.79E-05	CFAP58-DT
cg09690321_LINC01310	-0.39208715	1.71E-05	8.79E-05	LINC01310
cg27422885_LCE3D	-0.432201859	1.71E-05	8.79E-05	LCE3D
cg10797095_C1QTNF12	-0.390150484	1.71E-05	8.79E-05	C1QTNF12
cg11161111_BOC	0.482289603	1.71E-05	8.79E-05	BOC
cg13498216_ECEL1	0.381546267	1.71E-05	8.79E-05	ECEL1
cg16992039_RNY1P2	-0.471377498	1.71E-05	8.79E-05	RNY1P2
cg19506623_FLRT1	-0.391904917	1.71E-05	8.79E-05	FLRT1
cg14753740_RNU4-30P	0.374086753	1.71E-05	8.80E-05	RNU4-30P
cg25633099_RNU7-141P	-0.374980297	1.71E-05	8.80E-05	RNU7-141P
cg03775628_VN1R53P	-0.370380655	1.71E-05	8.80E-05	VN1R53P
cg18490567_IL4	-0.428138331	1.71E-05	8.80E-05	IL4
cg15712821_FAM170B-AS1	-0.373202346	1.71E-05	8.80E-05	FAM170B-AS1
cg15173429_RNA5S16	-0.365501094	1.71E-05	8.80E-05	RNA5S16
cg00666820_RNPEPL1	-0.395461734	1.71E-05	8.80E-05	RNPEPL1
cg27459981_DENND10	0.420607269	1.71E-05	8.80E-05	DENND10
cg10991855_TBXAS1	-0.3649029	1.71E-05	8.80E-05	TBXAS1
cg10039163_IGLV4-60	-0.355763414	1.71E-05	8.80E-05	IGLV4-60
cg18811157_MN1	-0.360830554	1.71E-05	8.80E-05	MN1
cg17830140_VTA1P1	-0.374434735	1.71E-05	8.80E-05	VTA1P1
cg03958058_LINC02054	-0.379599391	1.71E-05	8.80E-05	LINC02054
cg13897388_ATP13A4	-0.425897469	1.71E-05	8.80E-05	ATP13A4
cg06820104_RPL36P19	-0.395087653	1.71E-05	8.80E-05	RPL36P19
cg05091947_DRD5P2	-0.404190871	1.71E-05	8.80E-05	DRD5P2
cg03211192_MIR101-2	0.404044831	1.71E-05	8.80E-05	MIR101-2
cg10728716_RPL21P28	-0.418957645	1.71E-05	8.80E-05	RPL21P28
cg16027775_BRWD1P1	0.385564489	1.71E-05	8.80E-05	BRWD1P1
cg16027775_ATP5POP1	0.385564489	1.71E-05	8.80E-05	ATP5POP1
cg16027775_ZNF479	0.385564489	1.71E-05	8.80E-05	ZNF479
cg16027775_EI24P4	0.385564489	1.71E-05	8.80E-05	EI24P4
cg16027775_RPL32P21	0.385564489	1.71E-05	8.80E-05	RPL32P21
cg16027775_RNA5SP329	0.385564489	1.71E-05	8.80E-05	RNA5SP329
cg18372600_TRBJ2-3	-0.401702625	1.71E-05	8.80E-05	TRBJ2-3
cg24543551_OR7E140P	-0.392298105	1.71E-05	8.80E-05	OR7E140P
cg10219626_MTND5P30	-0.361325798	1.71E-05	8.80E-05	MTND5P30
cg10219626_RN7SL705P	-0.361325798	1.71E-05	8.80E-05	RN7SL705P
cg10219626_MRPS16P2	-0.361325798	1.71E-05	8.80E-05	MRPS16P2
cg16064295_EPHA7	-0.379268851	1.71E-05	8.80E-05	EPHA7
cg24836826_NPM1P4	-0.398418392	1.71E-05	8.80E-05	NPM1P4
cg20007465_OR2H2	0.367131292	1.71E-05	8.81E-05	OR2H2
cg21078196_LINC01868	-0.395465341	1.71E-05	8.81E-05	LINC01868
cg26621805_IGKV1OR-3	-0.457049687	1.71E-05	8.81E-05	IGKV1OR-3
cg03386811_RPSAP38	-0.420975264	1.71E-05	8.81E-05	RPSAP38
cg15465092_RNU6-44P	0.344138942	1.71E-05	8.81E-05	RNU6-44P
cg17329886_KLF3P2	-0.41181617	1.71E-05	8.81E-05	KLF3P2
cg20638896_NKX2-1	-0.393928036	1.71E-05	8.81E-05	NKX2-1
cg02268738_EMILIN3	-0.385990386	1.71E-05	8.81E-05	EMILIN3
cg01824284_KRT87P	-0.376243192	1.71E-05	8.81E-05	KRT87P
cg17355385_LINC02013	0.447084883	1.71E-05	8.81E-05	LINC02013
cg21766141_IGLC2	-0.362678842	1.71E-05	8.81E-05	IGLC2
cg05861871_C1R	-0.380441315	1.71E-05	8.81E-05	C1R
cg11366701_RNU6-1241P	0.448637898	1.71E-05	8.81E-05	RNU6-1241P
cg15125392_POLR2KP2	-0.374863783	1.71E-05	8.81E-05	POLR2KP2
cg19801817_RNU6-1241P	-0.389353048	1.71E-05	8.81E-05	RNU6-1241P
cg05260298_STEAP1B	-0.376891263	1.71E-05	8.81E-05	STEAP1B
cg12877532_MR1	-0.381193541	1.71E-05	8.81E-05	MR1
cg05887049_RN7SL317P	-0.390763655	1.71E-05	8.81E-05	RN7SL317P
cg18480033_TMPRSS11GP	-0.380077304	1.71E-05	8.81E-05	TMPRSS11GP
cg05688588_ANPEP	0.427067259	1.71E-05	8.81E-05	ANPEP
cg12877532_RFC4	-0.38259592	1.71E-05	8.81E-05	RFC4
cg11560603_ISG15	-0.419273084	1.71E-05	8.81E-05	ISG15
cg11921348_HES3	-0.388752257	1.71E-05	8.81E-05	HES3
cg10959048_FAM41C	-0.371309056	1.71E-05	8.81E-05	FAM41C
cg05520765_RPS2P1	-0.420532996	1.71E-05	8.81E-05	RPS2P1
cg00666820_SRCAP	-0.398388612	1.71E-05	8.81E-05	SRCAP
cg05253283_RNU6-318P	0.45175912	1.71E-05	8.81E-05	RNU6-318P
cg00204065_FOSL1	-0.400192098	1.71E-05	8.81E-05	FOSL1
cg01827571_CCDC73	-0.436904796	1.71E-05	8.81E-05	CCDC73
cg06282009_PCNPP3	-0.414240855	1.71E-05	8.81E-05	PCNPP3
cg22646760_CDH23-AS1	0.430599464	1.71E-05	8.81E-05	CDH23-AS1
cg25452068_NBPF1	-0.510073552	1.71E-05	8.81E-05	NBPF1
cg14098470_RNU7-26P	-0.402179296	1.71E-05	8.81E-05	RNU7-26P
cg16115454_PPIAP59	-0.366719471	1.71E-05	8.81E-05	PPIAP59
cg11229715_HNRNPA1P32	0.384690137	1.71E-05	8.81E-05	HNRNPA1P32
cg00323861_NF1P8	-0.425280014	1.71E-05	8.81E-05	NF1P8
cg12282100_TAFA5	0.374075553	1.71E-05	8.81E-05	TAFA5
cg12877532_XCR1	-0.383115385	1.71E-05	8.81E-05	XCR1
cg23798064_UBE2V1P6	-0.411692071	1.71E-05	8.81E-05	UBE2V1P6
cg09391279_SHISA2	-0.382011104	1.71E-05	8.81E-05	SHISA2
cg09107912_ADGRG1	-0.446808115	1.71E-05	8.81E-05	ADGRG1
cg25928510_RPL7P30	-0.375966536	1.71E-05	8.82E-05	RPL7P30
cg14136582_RNA5SP284	-0.493109411	1.71E-05	8.82E-05	RNA5SP284
cg02590715_RPL7L1P9	-0.428345371	1.71E-05	8.82E-05	RPL7L1P9
cg00892312_DUX4L29	0.429050275	1.71E-05	8.82E-05	DUX4L29
cg21252088_MIR511	0.393296799	1.71E-05	8.82E-05	MIR511
cg18493502_PTMAP6	-0.384865444	1.71E-05	8.82E-05	PTMAP6
cg15411736_MIR1237	-0.37367929	1.71E-05	8.82E-05	MIR1237
cg15099537_CR2	-0.36879054	1.71E-05	8.82E-05	CR2
cg06101079_AIMP1P2	-0.427704455	1.71E-05	8.82E-05	AIMP1P2
cg24949324_RPL23AP8	-0.433858086	1.71E-05	8.82E-05	RPL23AP8
cg04940822_POU6F2-AS2	0.472789864	1.71E-05	8.82E-05	POU6F2-AS2
cg12995006_RNU7-173P	-0.435545712	1.71E-05	8.82E-05	RNU7-173P
cg03513472_IGHV1-24	-0.42123922	1.71E-05	8.82E-05	IGHV1-24
cg20667334_NPNT	-0.368646214	1.71E-05	8.82E-05	NPNT
cg23291158_CASS4	-0.357757282	1.71E-05	8.82E-05	CASS4
cg17454173_THUMPD2	-0.419159634	1.71E-05	8.82E-05	THUMPD2
cg10653573_HECW1-IT1	-0.375464909	1.71E-05	8.82E-05	HECW1-IT1
cg16596598_HCG22	-0.373687595	1.71E-05	8.82E-05	HCG22
cg18455405_STX1B	-0.375899327	1.71E-05	8.82E-05	STX1B
cg04358214_NPSR1	0.383583192	1.71E-05	8.82E-05	NPSR1
cg00807877_HOMER2P2	-0.408807037	1.71E-05	8.82E-05	HOMER2P2
cg13795336_RN7SL499P	-0.386961648	1.71E-05	8.82E-05	RN7SL499P
cg21830932_SLC30A10	-0.398152778	1.71E-05	8.82E-05	SLC30A10
cg20994742_PPIAP34	-0.486009453	1.71E-05	8.82E-05	PPIAP34
cg20773800_RNU6-349P	0.366284199	1.71E-05	8.82E-05	RNU6-349P
cg21578644_IGLV9-49	-0.363457574	1.71E-05	8.82E-05	IGLV9-49
cg01028000_KRTAP4-4	-0.384553737	1.71E-05	8.82E-05	KRTAP4-4
cg01708411_GBP3	0.361801786	1.71E-05	8.82E-05	GBP3
cg16143544_MTATP6P26	-0.380003169	1.71E-05	8.82E-05	MTATP6P26
cg10530063_LINC01650	0.372688503	1.71E-05	8.82E-05	LINC01650
cg05353102_HAS1	-0.476496365	1.71E-05	8.82E-05	HAS1
cg24894229_TRBVA	-0.393508773	1.71E-05	8.83E-05	TRBVA
cg01087869_LDHC	-0.401765933	1.71E-05	8.83E-05	LDHC
cg20540806_COLEC11	0.363066401	1.71E-05	8.83E-05	COLEC11
cg02786370_UNC5B	0.408194269	1.71E-05	8.83E-05	UNC5B
cg24996565_PAIP2B	0.393546236	1.71E-05	8.83E-05	PAIP2B
cg24304928_MIR320B1	-0.401472683	1.71E-05	8.83E-05	MIR320B1
cg14339668_OR2T35	-0.371210141	1.71E-05	8.83E-05	OR2T35
cg15353666_PKP1	-0.423048566	1.71E-05	8.83E-05	PKP1
cg13229245_ATP2B1	0.366961622	1.71E-05	8.83E-05	ATP2B1
cg12356249_ARHGAP40	-0.365699484	1.71E-05	8.83E-05	ARHGAP40
cg04312919_RNU6-1010P	0.368056662	1.71E-05	8.83E-05	RNU6-1010P
cg11324445_CNTFR-AS1	-0.354658143	1.71E-05	8.83E-05	CNTFR-AS1
cg09223563_RNU5E-6P	-0.38425733	1.71E-05	8.83E-05	RNU5E-6P
cg09391279_GNG10	-0.393210323	1.72E-05	8.83E-05	GNG10
cg02514711_RNU6-1013P	0.374156803	1.72E-05	8.83E-05	RNU6-1013P
cg13085553_TCF7L1	-0.383910236	1.72E-05	8.83E-05	TCF7L1
cg16975684_LINC02583	-0.390040856	1.72E-05	8.83E-05	LINC02583
cg21849790_ENSAP3	0.371367445	1.72E-05	8.83E-05	ENSAP3
cg05324349_IGKV1OR2-3	-0.457482189	1.72E-05	8.83E-05	IGKV1OR2-3
cg05324349_MIR548A1	-0.457482189	1.72E-05	8.83E-05	MIR548A1
cg05324349_RPS29P15	-0.457482189	1.72E-05	8.83E-05	RPS29P15
cg05324349_RPL30P12	-0.457482189	1.72E-05	8.83E-05	RPL30P12
cg11390628_OR4D9	-0.441485329	1.72E-05	8.83E-05	OR4D9
cg01263901_RN7SL692P	0.384124717	1.72E-05	8.83E-05	RN7SL692P
cg25040746_APBA2	-0.444031089	1.72E-05	8.83E-05	APBA2
cg24604127_OR2AQ1P	-0.378126271	1.72E-05	8.83E-05	OR2AQ1P
cg11429271_PPIAP59	0.408112949	1.72E-05	8.83E-05	PPIAP59
cg18094693_RNU6-482P	-0.380390988	1.72E-05	8.83E-05	RNU6-482P
cg22352554_LRP1	-0.405666872	1.72E-05	8.83E-05	LRP1
cg02792822_RN7SL272P	-0.442641958	1.72E-05	8.83E-05	RN7SL272P
cg01008267_TRAV39	-0.398255525	1.72E-05	8.83E-05	TRAV39
cg09799441_RN7SL274P	-0.362285136	1.72E-05	8.83E-05	RN7SL274P
cg27030245_CDSN	0.366145387	1.72E-05	8.83E-05	CDSN
cg19938179_LINC02644	-0.387022416	1.72E-05	8.83E-05	LINC02644
cg04337937_PTHLH	-0.406619283	1.72E-05	8.83E-05	PTHLH
cg11130915_RNU6-951P	0.509378784	1.72E-05	8.83E-05	RNU6-951P
cg05889858_PYROXD2	0.526410566	1.72E-05	8.83E-05	PYROXD2
cg23309670_RNU6-160P	0.540702207	1.72E-05	8.83E-05	RNU6-160P
cg25357918_SCN9A	-0.426772985	1.72E-05	8.83E-05	SCN9A
cg14328241_ABCC9	0.497010624	1.72E-05	8.83E-05	ABCC9
cg10492042_RN7SKP26	0.374968383	1.72E-05	8.83E-05	RN7SKP26
cg15029183_CERCAM	-0.382968515	1.72E-05	8.83E-05	CERCAM
cg12590494_ZNF705A	-0.503702171	1.72E-05	8.83E-05	ZNF705A
cg15588585_RNU4-67P	-0.476911332	1.72E-05	8.83E-05	RNU4-67P
cg06103928_DEFA6	-0.402386663	1.72E-05	8.83E-05	DEFA6
cg04343263_LINC00189	-0.404849027	1.72E-05	8.84E-05	LINC00189
cg22298088_FAM240C	-0.405267832	1.72E-05	8.84E-05	FAM240C
cg08576479_RPS17P14	-0.440900063	1.72E-05	8.84E-05	RPS17P14
cg17707295_ANPEP	-0.362610722	1.72E-05	8.84E-05	ANPEP
cg03033996_KCNT2	-0.420599214	1.72E-05	8.84E-05	KCNT2
cg21731721_OR2T12	-0.400505744	1.72E-05	8.84E-05	OR2T12
cg00070370_IGKV3-11	-0.386207742	1.72E-05	8.84E-05	IGKV3-11
cg12724384_ASB10	-0.49456089	1.72E-05	8.84E-05	ASB10
cg00530579_P2RX5	-0.357280848	1.72E-05	8.84E-05	P2RX5
cg13085030_MX2	-0.365127602	1.72E-05	8.84E-05	MX2
cg18359338_NPRL3	-0.447017895	1.72E-05	8.84E-05	NPRL3
cg17159699_TRIM53BP	-0.304402031	1.72E-05	8.84E-05	TRIM53BP
cg03426600_ZNF679	0.448782846	1.72E-05	8.84E-05	ZNF679
cg23238869_CSRNP1	-0.404029472	1.72E-05	8.84E-05	CSRNP1
cg06400006_SPRR4	-0.395677018	1.72E-05	8.84E-05	SPRR4
cg16582255_AGT	-0.425858454	1.72E-05	8.84E-05	AGT
cg19005485_PSCA	-0.357006476	1.72E-05	8.84E-05	PSCA
cg05520765_LINC02810	-0.43673507	1.72E-05	8.84E-05	LINC02810
cg26517831_CTSG	-0.386576777	1.72E-05	8.84E-05	CTSG
cg21075845_RNU6-1311P	-0.410305389	1.72E-05	8.84E-05	RNU6-1311P
cg05932517_TRAJ49	-0.372531083	1.72E-05	8.84E-05	TRAJ49
cg02351219_SP7	-0.388654228	1.72E-05	8.84E-05	SP7
cg09918713_RN7SL159P	0.40088753	1.72E-05	8.85E-05	RN7SL159P
cg15157699_KERA	-0.390951562	1.72E-05	8.85E-05	KERA
cg20983125_IGKV3-20	-0.378455101	1.72E-05	8.85E-05	IGKV3-20
cg18180710_RNU1-18P	0.387592034	1.72E-05	8.85E-05	RNU1-18P
cg20695805_COL15A1	0.367675715	1.72E-05	8.85E-05	COL15A1
cg00413587_RNA5SP224	-0.376039379	1.72E-05	8.85E-05	RNA5SP224
cg00413587_RNA5SP261	-0.376039379	1.72E-05	8.85E-05	RNA5SP261
cg00413587_RPL17P44	-0.376039379	1.72E-05	8.85E-05	RPL17P44
cg18480033_HIGD2AP1	-0.370485648	1.72E-05	8.85E-05	HIGD2AP1
cg16378520_BTBD7P2	-0.409193183	1.72E-05	8.85E-05	BTBD7P2
cg12474980_MAF	-0.406861485	1.72E-05	8.85E-05	MAF
cg16919093_RPL3P8	-0.40753414	1.72E-05	8.85E-05	RPL3P8
cg15712577_LINC02791	-0.375704366	1.72E-05	8.85E-05	LINC02791
cg26612252_SLC4A8	0.413750031	1.72E-05	8.85E-05	SLC4A8
cg16328106_GABRG1	0.384846106	1.72E-05	8.85E-05	GABRG1
cg09828310_RNU6-487P	-0.372788266	1.72E-05	8.85E-05	RNU6-487P
cg16274716_RNU2-59P	-0.403683667	1.72E-05	8.85E-05	RNU2-59P
cg21088165_OBP2A	-0.393025775	1.72E-05	8.85E-05	OBP2A
cg25135012_JARID2	-0.355968437	1.72E-05	8.85E-05	JARID2
cg05818000_BTG2	-0.412337414	1.72E-05	8.85E-05	BTG2
cg05470459_SPATA2P1	-0.395941436	1.72E-05	8.85E-05	SPATA2P1
cg17714861_LAMB4	-0.38401776	1.72E-05	8.85E-05	LAMB4
cg23290207_ERICH3	0.368994055	1.72E-05	8.85E-05	ERICH3
cg24907862_RDH5	0.380371022	1.72E-05	8.85E-05	RDH5
cg12181907_SNX15	-0.437406289	1.72E-05	8.85E-05	SNX15
cg21133255_FSCN1	-0.389072707	1.72E-05	8.85E-05	FSCN1
cg25130590_DEFB130B	-0.369299553	1.72E-05	8.85E-05	DEFB130B
cg25130590_DEFB130A	-0.369299553	1.72E-05	8.85E-05	DEFB130A
cg10991855_MET	-0.368346966	1.72E-05	8.85E-05	MET
cg27195402_HOXB-AS2	-0.389375532	1.72E-05	8.85E-05	HOXB-AS2
cg19155735_RNU6-1151P	-0.424442434	1.72E-05	8.85E-05	RNU6-1151P
cg23291158_DENND5A	-0.380679783	1.72E-05	8.85E-05	DENND5A
cg23954535_NPM1P40	-0.3812026	1.72E-05	8.85E-05	NPM1P40
cg24304928_NFU1P1	-0.400203273	1.72E-05	8.85E-05	NFU1P1
cg08188698_GAPDHP23	-0.385562046	1.72E-05	8.85E-05	GAPDHP23
cg27251155_DIRAS1	-0.395155322	1.72E-05	8.85E-05	DIRAS1
cg24605553_BCAR3-AS1	0.443764752	1.72E-05	8.85E-05	BCAR3-AS1
cg05154833_ANKRD30B	-0.370188313	1.72E-05	8.85E-05	ANKRD30B
cg00470469_TRAV29DV5	-0.39504359	1.72E-05	8.85E-05	TRAV29DV5
cg14193001_DTX1	-0.378750704	1.72E-05	8.85E-05	DTX1
cg25716065_SLC12A1	0.375594699	1.72E-05	8.85E-05	SLC12A1
cg02265810_CES1P1	-0.377986672	1.72E-05	8.85E-05	CES1P1
cg25040746_RNU1-38P	-0.442485328	1.72E-05	8.86E-05	RNU1-38P
cg08768920_ARF4P2	-0.405168116	1.72E-05	8.86E-05	ARF4P2
cg26170855_OR51S1	-0.394139615	1.72E-05	8.86E-05	OR51S1
cg26170855_OR4K15	-0.394139615	1.72E-05	8.86E-05	OR4K15
cg09554300_SNORD116-29	0.380432172	1.72E-05	8.86E-05	SNORD116-29
cg00006771_HTR5A	0.472659966	1.72E-05	8.86E-05	HTR5A
cg17202948_GPR32	0.432183276	1.72E-05	8.86E-05	GPR32
cg23670372_CHRNA4	-0.356048128	1.72E-05	8.86E-05	CHRNA4
cg06042259_NLRP11	-0.421902378	1.72E-05	8.86E-05	NLRP11
cg08630891_RNU6-741P	-0.387833629	1.72E-05	8.86E-05	RNU6-741P
cg16792066_SYCN	0.386885991	1.72E-05	8.86E-05	SYCN
cg10045861_NPSR1	-0.364052146	1.72E-05	8.86E-05	NPSR1
cg04515996_FAM136BP	0.375118741	1.72E-05	8.86E-05	FAM136BP
cg06952660_PLXNA2	-0.423995369	1.72E-05	8.86E-05	PLXNA2
cg21236655_TTLL2	0.431991884	1.72E-05	8.86E-05	TTLL2
cg24185649_LINC00316	-0.37395184	1.72E-05	8.86E-05	LINC00316
cg11911060_PCDHA1	-0.433848857	1.72E-05	8.86E-05	PCDHA1
cg20847827_CDH6	0.450704561	1.72E-05	8.86E-05	CDH6
cg13795336_LINC00352	-0.372146333	1.72E-05	8.86E-05	LINC00352
cg05493727_MTND6P14	-0.390982103	1.72E-05	8.86E-05	MTND6P14
cg20683445_KRT24	-0.380289059	1.72E-05	8.86E-05	KRT24
cg05260298_KCNQ5-AS1	-0.37294156	1.72E-05	8.86E-05	KCNQ5-AS1
cg11911060_MIR617	-0.423618287	1.72E-05	8.86E-05	MIR617
cg02695239_DTX1	-0.389814412	1.72E-05	8.86E-05	DTX1
cg12852285_C11orf54	-0.45444091	1.72E-05	8.86E-05	C11orf54
cg27399957_KRTAP5-3	-0.374656823	1.72E-05	8.86E-05	KRTAP5-3
cg15691584_POU6F2-AS1	-0.450035207	1.72E-05	8.86E-05	POU6F2-AS1
cg06204030_POU6F2	0.378643828	1.72E-05	8.86E-05	POU6F2
cg15296799_SCRIB	-0.419860188	1.72E-05	8.86E-05	SCRIB
cg09661733_IFNA11P	-0.395899628	1.72E-05	8.86E-05	IFNA11P
cg24543696_DEFB132	0.384789979	1.72E-05	8.86E-05	DEFB132
cg15720223_OR2L5	-0.442488771	1.72E-05	8.86E-05	OR2L5
cg12227626_MIR487A	-0.390075635	1.72E-05	8.86E-05	MIR487A
cg05502445_ACAN	-0.415996384	1.72E-05	8.86E-05	ACAN
cg05438378_RNU6-926P	0.513171158	1.72E-05	8.86E-05	RNU6-926P
cg21316960_DEFB103B	-0.419237707	1.72E-05	8.86E-05	DEFB103B
cg06054715_GACAT3	-0.390857606	1.72E-05	8.86E-05	GACAT3
cg15747423_SMIM11P1	0.474537379	1.72E-05	8.86E-05	SMIM11P1
cg08069675_FLNB	-0.38514731	1.72E-05	8.86E-05	FLNB
cg01827571_LINC02530	-0.435160207	1.72E-05	8.86E-05	LINC02530
cg04304019_SV2A	-0.366892888	1.72E-05	8.86E-05	SV2A
cg16550453_IL6	-0.392633591	1.72E-05	8.86E-05	IL6
cg26459473_RNU6-455P	-0.384304887	1.72E-05	8.86E-05	RNU6-455P
cg22367705_RN7SKP29	0.395356349	1.72E-05	8.86E-05	RN7SKP29
cg19232395_CACNA1S	0.501622693	1.72E-05	8.86E-05	CACNA1S
cg17753661_C2CD6	-0.426577573	1.72E-05	8.86E-05	C2CD6
cg15977002_IGHV1-2	-0.402406158	1.72E-05	8.86E-05	IGHV1-2
cg16570157_LINC00311	0.377994943	1.72E-05	8.86E-05	LINC00311
cg22120018_OR10G7	-0.370153279	1.72E-05	8.87E-05	OR10G7
cg25827873_RN7SKP270	-0.420841596	1.72E-05	8.87E-05	RN7SKP270
cg15122841_GPR88	-0.364214192	1.72E-05	8.87E-05	GPR88
cg25319337_RN7SL98P	-0.371792861	1.72E-05	8.87E-05	RN7SL98P
cg13841476_PTHLH	-0.453853579	1.72E-05	8.87E-05	PTHLH
cg16792066_APOBEC3B	0.379194496	1.73E-05	8.87E-05	APOBEC3B
cg18094693_DNAJA1P5	-0.38699434	1.73E-05	8.87E-05	DNAJA1P5
cg15074728_KCNIP2-AS1	-0.391572837	1.73E-05	8.87E-05	KCNIP2-AS1
cg06649540_RN7SL728P	-0.42339252	1.73E-05	8.87E-05	RN7SL728P
cg09774124_PMFBP1	-0.377054249	1.73E-05	8.87E-05	PMFBP1
cg08991255_UBE2WP1	-0.364417065	1.73E-05	8.87E-05	UBE2WP1
cg02302000_DPPA4	-0.387001244	1.73E-05	8.87E-05	DPPA4
cg20112827_RPS29P2	0.390042939	1.73E-05	8.87E-05	RPS29P2
cg12474980_OR52K2	-0.415098752	1.73E-05	8.87E-05	OR52K2
cg04701596_USP17L27	-0.442451101	1.73E-05	8.87E-05	USP17L27
cg07236781_BNC1	0.402279708	1.73E-05	8.87E-05	BNC1
cg00658016_ADI1P1	0.429948676	1.73E-05	8.87E-05	ADI1P1
cg03012986_BTBD17	0.386607369	1.73E-05	8.87E-05	BTBD17
cg00530579_SNORD116-12	-0.364416106	1.73E-05	8.87E-05	SNORD116-12
cg01298731_NUTM2B	-0.395610687	1.73E-05	8.87E-05	NUTM2B
cg18955295_SELENOOLP	-0.410044616	1.73E-05	8.87E-05	SELENOOLP
cg09774124_LINC02663	-0.377112792	1.73E-05	8.87E-05	LINC02663
cg05226043_RNU6-211P	-0.370892317	1.73E-05	8.87E-05	RNU6-211P
cg25069157_RNU4-65P	0.392047217	1.73E-05	8.87E-05	RNU4-65P
cg01293277_MTCO1P8	-0.402082083	1.73E-05	8.87E-05	MTCO1P8
cg14562619_MIR1255B2	-0.383238341	1.73E-05	8.87E-05	MIR1255B2
cg25102279_CBX3P7	-0.377154476	1.73E-05	8.87E-05	CBX3P7
cg20638896_NAT16	-0.407958775	1.73E-05	8.87E-05	NAT16
cg14635551_KRTAP2-5P	-0.382200567	1.73E-05	8.87E-05	KRTAP2-5P
cg24004951_RNU6-211P	-0.38479122	1.73E-05	8.87E-05	RNU6-211P
cg02305803_DISP3	-0.426553718	1.73E-05	8.87E-05	DISP3
cg23987549_S100B	0.384003905	1.73E-05	8.87E-05	S100B
cg03830265_XIRP2	-0.425747414	1.73E-05	8.87E-05	XIRP2
cg17337670_CNTN1	-0.378835482	1.73E-05	8.87E-05	CNTN1
cg18055007_BTF3L4P4	-0.387484979	1.73E-05	8.87E-05	BTF3L4P4
cg09661733_RNA5SP431	-0.39311054	1.73E-05	8.87E-05	RNA5SP431
cg25710745_ASB5	-0.408668192	1.73E-05	8.87E-05	ASB5
cg19335436_RNU6-1031P	-0.384452819	1.73E-05	8.87E-05	RNU6-1031P
cg19344682_RNA5SP105	-0.399298254	1.73E-05	8.87E-05	RNA5SP105
cg04774563_PPP1R2P5	-0.389896081	1.73E-05	8.87E-05	PPP1R2P5
cg15542496_CBLN4	-0.395730597	1.73E-05	8.88E-05	CBLN4
cg08229224_RNU6-4P	-0.45507582	1.73E-05	8.88E-05	RNU6-4P
cg16792066_LINC01087	0.370139193	1.73E-05	8.88E-05	LINC01087
cg07914385_RNU4-56P	-0.38347442	1.73E-05	8.88E-05	RNU4-56P
cg23798064_RPS15AP34	-0.411925924	1.73E-05	8.88E-05	RPS15AP34
cg12981534_RNASE1	-0.439659876	1.73E-05	8.88E-05	RNASE1
cg23840219_ELANE	0.367624681	1.73E-05	8.88E-05	ELANE
cg17388638_PARP15	-0.381622164	1.73E-05	8.88E-05	PARP15
cg02148024_MIR149	0.414112707	1.73E-05	8.88E-05	MIR149
cg25365217_LINC01945	-0.45813153	1.73E-05	8.88E-05	LINC01945
cg26592560_HOXC10	-0.375407912	1.73E-05	8.88E-05	HOXC10
cg23024913_PPIAP64	-0.398161323	1.73E-05	8.88E-05	PPIAP64
cg12571007_C2CD3	-0.39234873	1.73E-05	8.88E-05	C2CD3
cg24304928_CYP2R1	-0.380677144	1.73E-05	8.88E-05	CYP2R1
cg13889630_PYHIN5P	-0.366198292	1.73E-05	8.88E-05	PYHIN5P
cg07127888_RNU6-1285P	-0.540842784	1.73E-05	8.88E-05	RNU6-1285P
cg04748098_OR5W2	-0.381158175	1.73E-05	8.88E-05	OR5W2
cg25588120_LSM11	-0.356207983	1.73E-05	8.88E-05	LSM11
cg12101870_RNVU1-17	-0.385728156	1.73E-05	8.88E-05	RNVU1-17
cg12101870_GEMIN2P1	-0.385728156	1.73E-05	8.88E-05	GEMIN2P1
cg12101870_MYCNUT	-0.385728156	1.73E-05	8.88E-05	MYCNUT
cg12101870_RNU7-182P	-0.385728156	1.73E-05	8.88E-05	RNU7-182P
cg12101870_HAGLROS	-0.385728156	1.73E-05	8.88E-05	HAGLROS
cg12101870_C3orf85	-0.385728156	1.73E-05	8.88E-05	C3orf85
cg12101870_RN7SL415P	-0.385728156	1.73E-05	8.88E-05	RN7SL415P
cg12101870_DYNLL1P7	-0.385728156	1.73E-05	8.88E-05	DYNLL1P7
cg12101870_LINC00208	-0.385728156	1.73E-05	8.88E-05	LINC00208
cg12101870_PAEP	-0.385728156	1.73E-05	8.88E-05	PAEP
cg12101870_LINC02668	-0.385728156	1.73E-05	8.88E-05	LINC02668
cg12101870_RPS7P9	-0.385728156	1.73E-05	8.88E-05	RPS7P9
cg12101870_OR4C4P	-0.385728156	1.73E-05	8.88E-05	OR4C4P
cg12101870_RNU6-1175P	-0.385728156	1.73E-05	8.88E-05	RNU6-1175P
cg12101870_DNAJA1P1	-0.385728156	1.73E-05	8.88E-05	DNAJA1P1
cg12101870_RNA5SP430	-0.385728156	1.73E-05	8.88E-05	RNA5SP430
cg12101870_KRTAP12-3	-0.385728156	1.73E-05	8.88E-05	KRTAP12-3
cg10061361_BTF3P4	0.445691576	1.73E-05	8.88E-05	BTF3P4
cg19408449_MIR603	-0.394133784	1.73E-05	8.88E-05	MIR603
cg16476991_PKLR	0.436873903	1.73E-05	8.88E-05	PKLR
cg03734225_RNU6-900P	-0.384003138	1.73E-05	8.88E-05	RNU6-900P
cg24429037_RNU6-1085P	-0.409874164	1.73E-05	8.88E-05	RNU6-1085P
cg14368276_ARRDC2	-0.387882523	1.73E-05	8.88E-05	ARRDC2
cg20120218_MTND3P17	-0.4148976	1.73E-05	8.88E-05	MTND3P17
cg16231923_UNC5B	0.434767323	1.73E-05	8.88E-05	UNC5B
cg20859095_OR2A41P	-0.532964876	1.73E-05	8.88E-05	OR2A41P
cg00686450_OR51L1	-0.367525954	1.73E-05	8.88E-05	OR51L1
cg04837653_SNORD116-14	-0.393648131	1.73E-05	8.88E-05	SNORD116-14
cg00666820_RAPGEF3	-0.378447281	1.73E-05	8.89E-05	RAPGEF3
cg01385018_IL2	0.376230681	1.73E-05	8.89E-05	IL2
cg00621679_SNORD19B	-0.394774465	1.73E-05	8.89E-05	SNORD19B
cg23296665_RNU5F-3P	-0.394200534	1.73E-05	8.89E-05	RNU5F-3P
cg18693421_SNORD115-18	0.385529793	1.73E-05	8.89E-05	SNORD115-18
cg11569379_ASB10	-0.435494854	1.73E-05	8.89E-05	ASB10
cg11560603_KRT17P2	-0.413763718	1.73E-05	8.89E-05	KRT17P2
cg20265572_BBS1	-0.498030845	1.73E-05	8.89E-05	BBS1
cg22172358_STKLD1	-0.390415941	1.73E-05	8.89E-05	STKLD1
cg10301769_RNU6-1027P	-0.440230988	1.73E-05	8.89E-05	RNU6-1027P
cg23782583_PPIAP78	-0.409598291	1.73E-05	8.89E-05	PPIAP78
cg16203592_SNORD113-7	-0.391491259	1.73E-05	8.89E-05	SNORD113-7
cg16203592_RN7SL361P	-0.391491259	1.73E-05	8.89E-05	RN7SL361P
cg16203592_EXTL2P1	-0.391491259	1.73E-05	8.89E-05	EXTL2P1
cg16203592_EEF1GP8	-0.391491259	1.73E-05	8.89E-05	EEF1GP8
cg16203592_RN7SL580P	-0.391491259	1.73E-05	8.89E-05	RN7SL580P
cg16203592_MIR496	-0.391491259	1.73E-05	8.89E-05	MIR496
cg16203592_IGLV11-55	-0.391491259	1.73E-05	8.89E-05	IGLV11-55
cg24543551_PROS2P	-0.388245669	1.73E-05	8.89E-05	PROS2P
cg25479848_CYMP	-0.393960751	1.73E-05	8.89E-05	CYMP
cg14054162_ZNF25-DT	-0.399113477	1.73E-05	8.89E-05	ZNF25-DT
cg22608845_RNU7-169P	-0.480356147	1.73E-05	8.89E-05	RNU7-169P
cg03771702_SCP2D1	-0.484256805	1.73E-05	8.89E-05	SCP2D1
cg10492042_PDYN	0.381066071	1.73E-05	8.89E-05	PDYN
cg11625107_RNA5SP339	-0.4747814	1.73E-05	8.89E-05	RNA5SP339
cg08048178_RNU4-65P	-0.385727953	1.73E-05	8.89E-05	RNU4-65P
cg18093161_AS3MT	-0.397710332	1.73E-05	8.89E-05	AS3MT
cg14908168_OR2T10	-0.418627651	1.73E-05	8.89E-05	OR2T10
cg09621868_SLC6A12	-0.502102602	1.73E-05	8.89E-05	SLC6A12
cg04272684_R3HDML	-0.428814818	1.73E-05	8.89E-05	R3HDML
cg23383887_GRM7-AS2	-0.393719867	1.73E-05	8.89E-05	GRM7-AS2
cg15066991_ZNF101P1	-0.401701931	1.73E-05	8.89E-05	ZNF101P1
cg00666820_ACOT11	-0.37944733	1.73E-05	8.89E-05	ACOT11
cg06025631_RBPMS2P1	0.380751101	1.73E-05	8.89E-05	RBPMS2P1
cg08498272_CALML5	-0.356420633	1.73E-05	8.89E-05	CALML5
cg13404427_C3orf22	-0.416553767	1.73E-05	8.89E-05	C3orf22
cg13229245_RPF2P1	0.360702327	1.73E-05	8.89E-05	RPF2P1
cg24119500_ZNF425	-0.386662013	1.73E-05	8.89E-05	ZNF425
cg03593057_FAM222B	0.380443243	1.73E-05	8.89E-05	FAM222B
cg03687953_LINC01345	0.424588011	1.73E-05	8.89E-05	LINC01345
cg03098826_ASPHD1	-0.375500603	1.73E-05	8.89E-05	ASPHD1
cg14098470_RNU6-532P	-0.395505375	1.73E-05	8.89E-05	RNU6-532P
cg16618809_PPP1R27	-0.444584462	1.73E-05	8.89E-05	PPP1R27
cg13546658_RNU6-1054P	0.420388318	1.73E-05	8.89E-05	RNU6-1054P
cg09363777_SOX17	-0.391172314	1.73E-05	8.89E-05	SOX17
cg09802433_OR10P1	-0.381560108	1.73E-05	8.89E-05	OR10P1
cg03292225_IGLV5-45	-0.334918114	1.73E-05	8.90E-05	IGLV5-45
cg08698035_IFNWP15	-0.443542397	1.73E-05	8.90E-05	IFNWP15
cg15644305_SH2D3C	-0.386668965	1.73E-05	8.90E-05	SH2D3C
cg16653138_MTND2P12	-0.381382497	1.73E-05	8.90E-05	MTND2P12
cg06551718_KIF3AP1	-0.463783553	1.73E-05	8.90E-05	KIF3AP1
cg04590123_H3P4	-0.456422072	1.73E-05	8.90E-05	H3P4
cg17121694_RNU2-32P	-0.391106243	1.73E-05	8.90E-05	RNU2-32P
cg11481231_ACTBP12	0.46429814	1.73E-05	8.90E-05	ACTBP12
cg11481231_MTND5P18	0.46429814	1.73E-05	8.90E-05	MTND5P18
cg11481231_RN7SL868P	0.46429814	1.73E-05	8.90E-05	RN7SL868P
cg11481231_MTND1P2	0.46429814	1.73E-05	8.90E-05	MTND1P2
cg11481231_H3P29	0.46429814	1.73E-05	8.90E-05	H3P29
cg14655590_KRTAP4-8	-0.4490632	1.73E-05	8.90E-05	KRTAP4-8
cg01346252_SHD	-0.394695679	1.73E-05	8.90E-05	SHD
cg11478335_TAS2R7	-0.463207294	1.73E-05	8.90E-05	TAS2R7
cg14748746_RNU6-1235P	-0.486561523	1.73E-05	8.90E-05	RNU6-1235P
cg17898279_SLITRK1	-0.461761114	1.73E-05	8.90E-05	SLITRK1
cg23291158_CCR1	-0.376446894	1.73E-05	8.90E-05	CCR1
cg20057147_RNA5S6	-0.357738829	1.73E-05	8.90E-05	RNA5S6
cg20223162_RN7SKP221	0.369048974	1.73E-05	8.90E-05	RN7SKP221
cg04006143_RNF208	0.506402987	1.73E-05	8.90E-05	RNF208
cg07814260_GUCA2A	0.420503857	1.73E-05	8.90E-05	GUCA2A
cg09026849_RNU6-939P	-0.380739549	1.73E-05	8.90E-05	RNU6-939P
cg19111078_TFAP2B	-0.384398756	1.73E-05	8.90E-05	TFAP2B
cg02775254_IL3	-0.42446739	1.73E-05	8.90E-05	IL3
cg11868136_SP3P	-0.402288996	1.73E-05	8.90E-05	SP3P
cg00666820_SLC8B1	-0.390927994	1.73E-05	8.90E-05	SLC8B1
cg14776351_TRDJ3	-0.432198044	1.73E-05	8.90E-05	TRDJ3
cg23024913_NPY6R	-0.403028087	1.73E-05	8.90E-05	NPY6R
cg09800500_KLK2	0.436526497	1.73E-05	8.90E-05	KLK2
cg09830308_SNORD32A	0.390276553	1.73E-05	8.90E-05	SNORD32A
cg16773502_SNORD102	-0.415445235	1.73E-05	8.90E-05	SNORD102
cg03380512_OR52X1P	-0.446983512	1.73E-05	8.90E-05	OR52X1P
cg06760305_SHISA7	0.41455684	1.73E-05	8.90E-05	SHISA7
cg14442785_UNC5B	-0.377443746	1.73E-05	8.90E-05	UNC5B
cg16234887_PLSCR5-AS1	-0.386778095	1.73E-05	8.90E-05	PLSCR5-AS1
cg05171452_SAPCD2P3	-0.382580189	1.73E-05	8.90E-05	SAPCD2P3
cg16141840_DEFT1P	-0.422291567	1.73E-05	8.90E-05	DEFT1P
cg01346252_SOCS2P2	-0.393762349	1.73E-05	8.90E-05	SOCS2P2
cg06649540_LINC00408	-0.416708151	1.74E-05	8.90E-05	LINC00408
cg08845392_ECE2	-0.383735478	1.74E-05	8.90E-05	ECE2
cg02992549_RNU1-43P	-0.396163378	1.74E-05	8.90E-05	RNU1-43P
cg02336104_RNY4P13	-0.406324476	1.74E-05	8.90E-05	RNY4P13
cg25928510_LINC00399	-0.379652423	1.74E-05	8.91E-05	LINC00399
cg23024913_MANCR	-0.400023231	1.74E-05	8.91E-05	MANCR
cg04520897_MIR211	-0.392474458	1.74E-05	8.91E-05	MIR211
cg25037011_CTSK	0.375953521	1.74E-05	8.91E-05	CTSK
cg00456950_BNIP5	-0.419945485	1.74E-05	8.91E-05	BNIP5
cg12283040_LINC00400	-0.395995876	1.74E-05	8.91E-05	LINC00400
cg07492518_TRAV13-1	0.559055535	1.74E-05	8.91E-05	TRAV13-1
cg11394947_RPL31P59	-0.443960412	1.74E-05	8.91E-05	RPL31P59
cg18095452_OR4G2P	-0.424517139	1.74E-05	8.91E-05	OR4G2P
cg06825764_RN7SKP204	-0.393930663	1.74E-05	8.91E-05	RN7SKP204
cg24170716_IGHV4-59	-0.37248941	1.74E-05	8.91E-05	IGHV4-59
cg25588120_ZNF204P	-0.366102856	1.74E-05	8.91E-05	ZNF204P
cg03910065_BMP8B	0.373588063	1.74E-05	8.91E-05	BMP8B
cg20695805_RSKR	0.366374801	1.74E-05	8.91E-05	RSKR
cg00507815_FAM230G	-0.381753905	1.74E-05	8.91E-05	FAM230G
cg05154833_PLGLB1	-0.371362312	1.74E-05	8.91E-05	PLGLB1
cg03623045_GNAZ	-0.397008685	1.74E-05	8.91E-05	GNAZ
cg04136018_PPIAL4G	0.389701302	1.74E-05	8.91E-05	PPIAL4G
cg21477985_MIR548I1	0.384645631	1.74E-05	8.91E-05	MIR548I1
cg17029237_OR4S1	-0.402337139	1.74E-05	8.91E-05	OR4S1
cg03023681_OR7E129P	-0.422480525	1.74E-05	8.91E-05	OR7E129P
cg26598859_OR6K3	-0.407469806	1.74E-05	8.91E-05	OR6K3
cg00666820_TMEM134	-0.388944865	1.74E-05	8.91E-05	TMEM134
cg20614067_AKAP12	-0.383254693	1.74E-05	8.91E-05	AKAP12
cg11390628_OR6C75	-0.446096425	1.74E-05	8.91E-05	OR6C75
cg16274899_MTND5P29	0.387732956	1.74E-05	8.91E-05	MTND5P29
cg17323715_RNF6P1	-0.395451907	1.74E-05	8.91E-05	RNF6P1
cg20689962_LINC00368	0.392672912	1.74E-05	8.91E-05	LINC00368
cg20689962_MIR539	0.392672912	1.74E-05	8.91E-05	MIR539
cg20689962_KRTAP10-8	0.392672912	1.74E-05	8.91E-05	KRTAP10-8
cg23291158_RPS4XP1	-0.378005586	1.74E-05	8.91E-05	RPS4XP1
cg12420787_RNU6-270P	-0.38337605	1.74E-05	8.91E-05	RNU6-270P
cg04727604_LINC02770	-0.393288265	1.74E-05	8.91E-05	LINC02770
cg24543696_CYP2A7P1	0.385938435	1.74E-05	8.91E-05	CYP2A7P1
cg14562619_LINC01706	-0.388709361	1.74E-05	8.91E-05	LINC01706
cg05154833_HSD17B3-AS1	-0.37347103	1.74E-05	8.91E-05	HSD17B3-AS1
cg01298350_CFL1P2	0.485158589	1.74E-05	8.91E-05	CFL1P2
cg04738355_PRR35	-0.403983499	1.74E-05	8.91E-05	PRR35
cg06176987_MTND2P9	-0.360272489	1.74E-05	8.92E-05	MTND2P9
cg00232388_RNU6-550P	-0.393030165	1.74E-05	8.92E-05	RNU6-550P
cg11156873_KHDC3L	-0.330261063	1.74E-05	8.92E-05	KHDC3L
cg25706257_SLC18A3	-0.377992783	1.74E-05	8.92E-05	SLC18A3
cg27459981_ACOXL-AS1	0.421162608	1.74E-05	8.92E-05	ACOXL-AS1
cg27504269_ZNF965P	-0.374349508	1.74E-05	8.92E-05	ZNF965P
cg22166977_VN1R2	-0.370165719	1.74E-05	8.92E-05	VN1R2
cg04343263_S100A2	-0.406268665	1.74E-05	8.92E-05	S100A2
cg04470905_MTATP8P1	0.371909832	1.74E-05	8.92E-05	MTATP8P1
cg11128983_NOS1AP	-0.391371979	1.74E-05	8.92E-05	NOS1AP
cg12256809_NCAPD2P1	-0.39587115	1.74E-05	8.92E-05	NCAPD2P1
cg08630891_RNA5SP48	-0.383997172	1.74E-05	8.92E-05	RNA5SP48
cg06620353_SCEL-AS1	-0.376844509	1.74E-05	8.92E-05	SCEL-AS1
cg05984132_EI24P1	-0.444617546	1.74E-05	8.92E-05	EI24P1
cg17847861_RPS29P9	0.396081767	1.74E-05	8.92E-05	RPS29P9
cg00428160_LCN15	-0.478926172	1.74E-05	8.92E-05	LCN15
cg02697258_SNORD5	-0.381606658	1.74E-05	8.92E-05	SNORD5
cg22897634_RNU6-1311P	-0.40100876	1.74E-05	8.92E-05	RNU6-1311P
cg16655291_RNA5SP72	0.29256786	1.74E-05	8.92E-05	RNA5SP72
cg16655291_MTCYBP39	-0.29256786	1.74E-05	8.92E-05	MTCYBP39
cg16655291_NPM1P10	0.29256786	1.74E-05	8.92E-05	NPM1P10
cg16655291_SOCS5P5	-0.29256786	1.74E-05	8.92E-05	SOCS5P5
cg16655291_RN7SKP280	0.29256786	1.74E-05	8.92E-05	RN7SKP280
cg16655291_LINC02654	-0.29256786	1.74E-05	8.92E-05	LINC02654
cg16655291_RN7SKP146	0.29256786	1.74E-05	8.92E-05	RN7SKP146
cg09760986_ASH2LP1	-0.447134019	1.74E-05	8.92E-05	ASH2LP1
cg26459473_PTPN2P2	-0.387268223	1.74E-05	8.92E-05	PTPN2P2
cg00171290_VASN	-0.38992713	1.74E-05	8.92E-05	VASN
cg06745740_KRT18P42	0.395635122	1.74E-05	8.92E-05	KRT18P42
cg13892635_PTF1A	-0.38332657	1.74E-05	8.92E-05	PTF1A
cg04243292_APOBEC3B	-0.382226289	1.74E-05	8.92E-05	APOBEC3B
cg20007465_SOX1	0.372341321	1.74E-05	8.92E-05	SOX1
cg09508875_TMEM235	-0.426284732	1.74E-05	8.92E-05	TMEM235
cg02697258_RPS15AP25	-0.407993924	1.74E-05	8.92E-05	RPS15AP25
cg17121694_LINC01065	-0.389853201	1.74E-05	8.92E-05	LINC01065
cg16792066_MAS1	0.385581448	1.74E-05	8.92E-05	MAS1
cg05304815_COL1A1	0.461628634	1.74E-05	8.92E-05	COL1A1
cg14691886_RN7SL164P	-0.375890801	1.74E-05	8.92E-05	RN7SL164P
cg08498272_PRDM14	-0.371825351	1.74E-05	8.92E-05	PRDM14
cg24605553_VPREB3	0.438617232	1.74E-05	8.92E-05	VPREB3
cg10924050_SNORA41B	-0.503277771	1.74E-05	8.92E-05	SNORA41B
cg23111342_PSAT1P4	0.362493608	1.74E-05	8.92E-05	PSAT1P4
cg18185391_LCE3E	-0.381689926	1.74E-05	8.92E-05	LCE3E
cg05396439_CRYGD	-0.392529795	1.74E-05	8.92E-05	CRYGD
cg18372600_IGLJ7	-0.402698281	1.74E-05	8.92E-05	IGLJ7
cg12121080_ACTN4P1	-0.397617588	1.74E-05	8.92E-05	ACTN4P1
cg18180710_PTH2	0.378431975	1.74E-05	8.92E-05	PTH2
cg14646214_LGALS7B	-0.488867034	1.74E-05	8.92E-05	LGALS7B
cg22168087_CCR12P	0.385786237	1.74E-05	8.92E-05	CCR12P
cg09435249_RNA5SP226	-0.385238007	1.74E-05	8.92E-05	RNA5SP226
cg16006105_LINC01851	-0.394840932	1.74E-05	8.92E-05	LINC01851
cg24360513_CTNND2	0.388736635	1.74E-05	8.92E-05	CTNND2
cg07405255_BCRP7	-0.405374308	1.74E-05	8.92E-05	BCRP7
cg20540806_KRT35	0.360731876	1.74E-05	8.93E-05	KRT35
cg22159430_MYL9	-0.38016724	1.74E-05	8.93E-05	MYL9
cg14371107_OR11M1P	0.392221053	1.74E-05	8.93E-05	OR11M1P
cg17400905_HMGN1P32	0.399973003	1.74E-05	8.93E-05	HMGN1P32
cg07408006_LINC00408	-0.443357984	1.74E-05	8.93E-05	LINC00408
cg04465052_PTGER1	-0.383578372	1.74E-05	8.93E-05	PTGER1
cg11390628_TRIM51	-0.443836002	1.74E-05	8.93E-05	TRIM51
cg25588120_RECK	-0.367861364	1.74E-05	8.93E-05	RECK
cg05081894_RN7SL209P	-0.40901418	1.74E-05	8.93E-05	RN7SL209P
cg16655291_LIFR	-0.408273819	1.74E-05	8.93E-05	LIFR
cg04320956_EEF1A1P1	-0.378236573	1.74E-05	8.93E-05	EEF1A1P1
cg01538049_MIR187	-0.45345119	1.74E-05	8.93E-05	MIR187
cg14084042_RN7SL165P	0.387065685	1.74E-05	8.93E-05	RN7SL165P
cg08828819_DNAJA1P5	0.385993132	1.74E-05	8.93E-05	DNAJA1P5
cg05660893_RN7SKP231	-0.51272584	1.74E-05	8.93E-05	RN7SKP231
cg09396308_RNA5SP184	-0.401089249	1.74E-05	8.93E-05	RNA5SP184
cg24360513_LINC02647	0.402933952	1.74E-05	8.93E-05	LINC02647
cg15847015_RNU6-1241P	0.446925677	1.74E-05	8.93E-05	RNU6-1241P
cg08048178_SH2D1B	-0.381403406	1.74E-05	8.93E-05	SH2D1B
cg14357008_RNU6-272P	-0.470050023	1.74E-05	8.93E-05	RNU6-272P
cg24289553_GAPDHP64	-0.368177489	1.74E-05	8.93E-05	GAPDHP64
cg11704602_IGHV4-39	-0.42027779	1.74E-05	8.93E-05	IGHV4-39
cg14631896_OR4D9	-0.375333495	1.74E-05	8.93E-05	OR4D9
cg09363777_DEFB108C	-0.390017949	1.74E-05	8.93E-05	DEFB108C
cg26543311_ADAMTS6	-0.407873234	1.74E-05	8.93E-05	ADAMTS6
cg09757838_H19	0.366643332	1.74E-05	8.93E-05	H19
cg05596755_RNU6-140P	0.450170968	1.74E-05	8.93E-05	RNU6-140P
cg03123424_HMGN2P11	-0.345441082	1.74E-05	8.93E-05	HMGN2P11
cg24430871_RNU2-48P	-0.359724215	1.74E-05	8.93E-05	RNU2-48P
cg00894219_HEPACAM	-0.386469782	1.74E-05	8.93E-05	HEPACAM
cg00658288_RNU1-123P	-0.462876077	1.74E-05	8.93E-05	RNU1-123P
cg19242610_MTCO1P8	-0.397911973	1.74E-05	8.93E-05	MTCO1P8
cg06032500_POM121L7P	-0.392596978	1.74E-05	8.93E-05	POM121L7P
cg18455249_KRTAP12-4	0.438793247	1.74E-05	8.93E-05	KRTAP12-4
cg14339668_CYP1A2	-0.369801677	1.74E-05	8.93E-05	CYP1A2
cg06181637_LINC01644	-0.443746616	1.74E-05	8.93E-05	LINC01644
cg26162150_TRDV2	0.371644867	1.74E-05	8.94E-05	TRDV2
cg18026227_KRTAP13-2	0.441202653	1.74E-05	8.94E-05	KRTAP13-2
cg01808320_GOT2P1	-0.390571546	1.74E-05	8.94E-05	GOT2P1
cg01808320_CBY1P1	-0.390571546	1.74E-05	8.94E-05	CBY1P1
cg01808320_SNORD65C	-0.390571546	1.74E-05	8.94E-05	SNORD65C
cg01808320_LINC00374	-0.390571546	1.74E-05	8.94E-05	LINC00374
cg01808320_SNORD113-8	-0.390571546	1.74E-05	8.94E-05	SNORD113-8
cg01808320_RNA5SP489	-0.390571546	1.74E-05	8.94E-05	RNA5SP489
cg05868023_PHLDA2	0.381289623	1.74E-05	8.94E-05	PHLDA2
cg00666820_MPRIP	-0.390799623	1.74E-05	8.94E-05	MPRIP
cg12995006_RNU6-563P	-0.422788068	1.74E-05	8.94E-05	RNU6-563P
cg17839232_LINC02610	-0.37826783	1.74E-05	8.94E-05	LINC02610
cg25389087_FAM240C	-0.38400356	1.74E-05	8.94E-05	FAM240C
cg00413587_RPL7P36	-0.375990126	1.74E-05	8.94E-05	RPL7P36
cg20161227_SGCEP1	-0.398636835	1.74E-05	8.94E-05	SGCEP1
cg01722343_RNU4-72P	0.378045953	1.74E-05	8.94E-05	RNU4-72P
cg04837653_UGT2B25P	-0.403926804	1.74E-05	8.94E-05	UGT2B25P
cg17338411_RNY4P16	-0.383237005	1.74E-05	8.94E-05	RNY4P16
cg08816590_LAMB4	0.374870546	1.74E-05	8.94E-05	LAMB4
cg01722343_OR4X2	0.385901099	1.74E-05	8.94E-05	OR4X2
cg18094693_OR5BB1P	-0.379565897	1.74E-05	8.94E-05	OR5BB1P
cg01087869_CST4	-0.403930069	1.74E-05	8.94E-05	CST4
cg06560649_LCE1E	-0.487600695	1.74E-05	8.94E-05	LCE1E
cg17914494_C18orf63	-0.400283127	1.74E-05	8.94E-05	C18orf63
cg19784873_LINC02089	-0.384753732	1.74E-05	8.94E-05	LINC02089
cg23296665_HOXD1	-0.400061423	1.74E-05	8.94E-05	HOXD1
cg10039163_HOXC4	-0.352537278	1.74E-05	8.94E-05	HOXC4
cg11110036_SNORD115-36	-0.402020584	1.74E-05	8.94E-05	SNORD115-36
cg14526732_GRAPL	0.376628835	1.74E-05	8.94E-05	GRAPL
cg07295550_LINC01755	-0.424448466	1.74E-05	8.94E-05	LINC01755
cg12793111_ACTP1	-0.384250027	1.75E-05	8.94E-05	ACTP1
cg02514711_RNU6-1042P	0.375141637	1.75E-05	8.94E-05	RNU6-1042P
cg06560649_MTCO1P39	-0.498989175	1.75E-05	8.94E-05	MTCO1P39
cg20852862_HBG1	-0.393419709	1.75E-05	8.94E-05	HBG1
cg25774020_GPR199P	-0.393800632	1.75E-05	8.94E-05	GPR199P
cg14170504_HS3ST3B1	0.35514288	1.75E-05	8.94E-05	HS3ST3B1
cg25938960_GOLGA8CP	-0.394797604	1.75E-05	8.94E-05	GOLGA8CP
cg17556150_GOT1L1	-0.389962064	1.75E-05	8.94E-05	GOT1L1
cg16596598_MEMO1P3	-0.372268502	1.75E-05	8.95E-05	MEMO1P3
cg13131681_HTR5A	0.501244146	1.75E-05	8.95E-05	HTR5A
cg10653573_EPO	-0.384397419	1.75E-05	8.95E-05	EPO
cg09391279_SUMO2P3	-0.394133152	1.75E-05	8.95E-05	SUMO2P3
cg15691584_RNF2P1	-0.422012718	1.75E-05	8.95E-05	RNF2P1
cg22503024_IGHV3-33	-0.37192707	1.75E-05	8.95E-05	IGHV3-33
cg02536150_CXCL9	0.527268051	1.75E-05	8.95E-05	CXCL9
cg23798064_PHACTR3-AS1	-0.409922067	1.75E-05	8.95E-05	PHACTR3-AS1
cg16237262_PTPRE	-0.409687363	1.75E-05	8.95E-05	PTPRE
cg10723869_ACAT2	-0.389613626	1.75E-05	8.95E-05	ACAT2
cg04198854_LDHA	-0.386259322	1.75E-05	8.95E-05	LDHA
cg27372654_ANPEP	-0.39345299	1.75E-05	8.95E-05	ANPEP
cg00272992_HLA-F-AS1	-0.395155857	1.75E-05	8.95E-05	HLA-F-AS1
cg19761267_C5orf46	-0.418620666	1.75E-05	8.95E-05	C5orf46
cg26414417_LINC01776	-0.38437365	1.75E-05	8.95E-05	LINC01776
cg09774124_CLCA4-AS1	-0.382134551	1.75E-05	8.95E-05	CLCA4-AS1
cg18372600_LINC02665	-0.392429738	1.75E-05	8.95E-05	LINC02665
cg20896351_IGLV1-40	-0.390113332	1.75E-05	8.95E-05	IGLV1-40
cg14038695_FAM230B	-0.459250495	1.75E-05	8.95E-05	FAM230B
cg14417873_VWFP1	-0.387385909	1.75E-05	8.95E-05	VWFP1
cg16278658_EMP3	-0.435219983	1.75E-05	8.95E-05	EMP3
cg01382930_DMRTC2	-0.416240698	1.75E-05	8.95E-05	DMRTC2
cg15109916_MLXIP	-0.468016249	1.75E-05	8.95E-05	MLXIP
cg26149131_AJAP1	0.349804377	1.75E-05	8.95E-05	AJAP1
cg25318301_CTNNA2-AS1	0.4068175	1.75E-05	8.95E-05	CTNNA2-AS1
cg20695805_HIGD2AP1	0.360965662	1.75E-05	8.95E-05	HIGD2AP1
cg20313696_TMCO2	-0.373387033	1.75E-05	8.95E-05	TMCO2
cg24377657_DENND1A	0.372666704	1.75E-05	8.95E-05	DENND1A
cg04198854_S100A12	-0.382785496	1.75E-05	8.95E-05	S100A12
cg12474980_HMOX1	-0.411592446	1.75E-05	8.96E-05	HMOX1
cg09830308_EPM2A	0.386018899	1.75E-05	8.96E-05	EPM2A
cg23238869_MIR193A	-0.403444736	1.75E-05	8.96E-05	MIR193A
cg16055817_PRR20E	-0.379364036	1.75E-05	8.96E-05	PRR20E
cg24730459_USP29	-0.386812084	1.75E-05	8.96E-05	USP29
cg11128983_RN7SKP281	-0.386111091	1.75E-05	8.96E-05	RN7SKP281
cg10548700_IFIT5	0.364443374	1.75E-05	8.96E-05	IFIT5
cg10991855_G0S2	-0.36745566	1.75E-05	8.96E-05	G0S2
cg02697258_HSP90AA5P	-0.399576254	1.75E-05	8.96E-05	HSP90AA5P
cg15644305_SNX20	-0.38210942	1.75E-05	8.96E-05	SNX20
cg07307760_WFDC1	-0.373071687	1.75E-05	8.96E-05	WFDC1
cg22491001_GPR12	-0.365816365	1.75E-05	8.96E-05	GPR12
cg11593799_MTND2P19	-0.377697859	1.75E-05	8.96E-05	MTND2P19
cg02589878_GSX2	-0.381418926	1.75E-05	8.96E-05	GSX2
cg10888461_CMTM5	-0.519822804	1.75E-05	8.96E-05	CMTM5
cg03743462_FAM237A	-0.406211026	1.75E-05	8.96E-05	FAM237A
cg04343263_ALOX5	-0.396576821	1.75E-05	8.96E-05	ALOX5
cg24304928_TBC1D3P2	-0.395068015	1.75E-05	8.96E-05	TBC1D3P2
cg17561092_MTND5P29	-0.377820194	1.75E-05	8.96E-05	MTND5P29
cg02357623_RPS10P5	-0.468670168	1.75E-05	8.96E-05	RPS10P5
cg09257557_USH2A-AS1	-0.385914864	1.75E-05	8.96E-05	USH2A-AS1
cg19653415_LINC00463	-0.348940879	1.75E-05	8.96E-05	LINC00463
cg09152224_CRP	-0.354569621	1.75E-05	8.96E-05	CRP
cg03322752_PRSS3P4	-0.475167808	1.75E-05	8.96E-05	PRSS3P4
cg04738355_MEOX1	-0.383441624	1.75E-05	8.96E-05	MEOX1
cg07777115_CRTC1P1	-0.363285861	1.75E-05	8.96E-05	CRTC1P1
cg20313696_MPV17L	-0.375605657	1.75E-05	8.97E-05	MPV17L
cg17388638_CLEC4M	-0.385680609	1.75E-05	8.97E-05	CLEC4M
cg07320976_LIN28B-AS1	-0.43675556	1.75E-05	8.97E-05	LIN28B-AS1
cg06669036_SYT3	-0.403989836	1.75E-05	8.97E-05	SYT3
cg23024913_ANKRD20A11P	-0.401679705	1.75E-05	8.97E-05	ANKRD20A11P
cg02443896_ADH6	-0.473156232	1.75E-05	8.97E-05	ADH6
cg15122841_EIF4A1P5	-0.371312454	1.75E-05	8.97E-05	EIF4A1P5
cg20695805_ZNF80	0.3573241	1.75E-05	8.97E-05	ZNF80
cg01722343_PPIAP9	0.383726138	1.75E-05	8.97E-05	PPIAP9
cg16448805_RN7SKP228	-0.502869044	1.75E-05	8.97E-05	RN7SKP228
cg25040746_HOXA5	-0.433403623	1.75E-05	8.97E-05	HOXA5
cg11560603_NIPA2P2	-0.417825434	1.75E-05	8.97E-05	NIPA2P2
cg22314681_REXO1L1P	-0.376431784	1.75E-05	8.97E-05	REXO1L1P
cg16655291_MRPL54	0.410723207	1.75E-05	8.97E-05	MRPL54
cg07774612_SERPINA4	-0.37900073	1.75E-05	8.97E-05	SERPINA4
cg14371107_FUT5	0.402370982	1.75E-05	8.97E-05	FUT5
cg15173429_RNA5S17	-0.364596719	1.75E-05	8.97E-05	RNA5S17
cg06878664_RNU6-462P	-0.471043801	1.75E-05	8.97E-05	RNU6-462P
cg00557704_MARCHF11	-0.391214451	1.75E-05	8.97E-05	MARCHF11
cg21873967_PLA2G2A	-0.38244072	1.75E-05	8.97E-05	PLA2G2A
cg19653415_RARRES1	-0.36512656	1.75E-05	8.97E-05	RARRES1
cg21479603_NGF	-0.374173575	1.75E-05	8.97E-05	NGF
cg11478335_CALHM1	-0.459729671	1.75E-05	8.97E-05	CALHM1
cg22775138_MIR487A	-0.385670685	1.75E-05	8.97E-05	MIR487A
cg01722343_VTA1P1	0.381223918	1.75E-05	8.97E-05	VTA1P1
cg14522097_MIR1285-2	-0.417616694	1.75E-05	8.97E-05	MIR1285-2
cg25578798_RNF222	-0.372765564	1.75E-05	8.98E-05	RNF222
cg19987111_RPS29P2	-0.393275136	1.75E-05	8.98E-05	RPS29P2
cg14785984_VGLL2	-0.378415045	1.75E-05	8.98E-05	VGLL2
cg14785984_MTND2P6	-0.378415045	1.75E-05	8.98E-05	MTND2P6
cg14785984_MYMK	-0.378415045	1.75E-05	8.98E-05	MYMK
cg14785984_LINC02629	-0.378415045	1.75E-05	8.98E-05	LINC02629
cg14785984_ANKRD30BP1	-0.378415045	1.75E-05	8.98E-05	ANKRD30BP1
cg24890640_PRG3	-0.383632834	1.75E-05	8.98E-05	PRG3
cg14579235_KRT8P37	-0.404291095	1.75E-05	8.98E-05	KRT8P37
cg12774454_ACTN2	-0.404125097	1.75E-05	8.98E-05	ACTN2
cg24267017_SYCE3	-0.388787748	1.75E-05	8.98E-05	SYCE3
cg19740643_RNA5SP431	-0.408222859	1.75E-05	8.98E-05	RNA5SP431
cg11794120_LINC01757	-0.444007491	1.75E-05	8.98E-05	LINC01757
cg09981313_LRRC55	-0.390900823	1.75E-05	8.98E-05	LRRC55
cg25933095_UQCRHP2	-0.381250312	1.75E-05	8.98E-05	UQCRHP2
cg00592315_IAPP	-0.382522798	1.75E-05	8.98E-05	IAPP
cg17613326_DDC-AS1	0.419154029	1.75E-05	8.98E-05	DDC-AS1
cg08160477_NLRP5	-0.464331563	1.75E-05	8.98E-05	NLRP5
cg04615080_LINC01768	-0.390489905	1.75E-05	8.98E-05	LINC01768
cg07295550_RPS3P6	-0.413262071	1.75E-05	8.98E-05	RPS3P6
cg13229245_EFNA5	0.353348616	1.75E-05	8.98E-05	EFNA5
cg27146574_LINC01923	-0.420415618	1.75E-05	8.98E-05	LINC01923
cg04751533_INHA	-0.374716501	1.75E-05	8.98E-05	INHA
cg07790896_RNU7-62P	-0.519512139	1.76E-05	8.98E-05	RNU7-62P
cg18955295_CD1A	-0.402088326	1.76E-05	8.98E-05	CD1A
cg03038245_RNU6-242P	-0.389110614	1.76E-05	8.98E-05	RNU6-242P
cg05207347_MIR196A1	-0.362340153	1.76E-05	8.98E-05	MIR196A1
cg02426343_GABRA5	0.367096448	1.76E-05	8.98E-05	GABRA5
cg04515996_FSCN1	0.380279866	1.76E-05	8.98E-05	FSCN1
cg17613326_OR5M4P	0.410468513	1.76E-05	8.99E-05	OR5M4P
cg09563600_TRBV7-5	-0.390264292	1.76E-05	8.99E-05	TRBV7-5
cg22193691_BTLA	-0.398340658	1.76E-05	8.99E-05	BTLA
cg07718321_LINC02049	-0.463396703	1.76E-05	8.99E-05	LINC02049
cg14339668_OR4E2	-0.369634041	1.76E-05	8.99E-05	OR4E2
cg14790638_CABS1	-0.363991493	1.76E-05	8.99E-05	CABS1
cg24892948_PACSIN1	-0.425748995	1.76E-05	8.99E-05	PACSIN1
cg14667273_RN7SL561P	0.448083511	1.76E-05	8.99E-05	RN7SL561P
cg03593057_MIR572	0.380828373	1.76E-05	8.99E-05	MIR572
cg02345327_ZMAT4	-0.446470253	1.76E-05	8.99E-05	ZMAT4
cg08160477_OR8K5	-0.469792858	1.76E-05	8.99E-05	OR8K5
cg21004508_TRBV5-6	-0.450786283	1.76E-05	8.99E-05	TRBV5-6
cg02697258_ARGFXP1	-0.40709159	1.76E-05	8.99E-05	ARGFXP1
cg24711512_FGA	-0.401705749	1.76E-05	8.99E-05	FGA
cg20683445_C11orf96	-0.386066784	1.76E-05	8.99E-05	C11orf96
cg03582294_RN7SL255P	0.390322653	1.76E-05	8.99E-05	RN7SL255P
cg03929761_PDX1	-0.38392343	1.76E-05	8.99E-05	PDX1
cg09830308_TRAM2-AS1	0.382278917	1.76E-05	8.99E-05	TRAM2-AS1
cg10973146_PKDCC	-0.423116783	1.76E-05	8.99E-05	PKDCC
cg02858625_S1PR3	-0.38738471	1.76E-05	8.99E-05	S1PR3
cg17121694_FADS6	-0.380351816	1.76E-05	8.99E-05	FADS6
cg08664874_OR4S1	-0.394402057	1.76E-05	8.99E-05	OR4S1
cg08065101_IGKV1OR2-3	0.463125826	1.76E-05	8.99E-05	IGKV1OR2-3
cg08065101_MIR548A1	0.463125826	1.76E-05	8.99E-05	MIR548A1
cg08065101_RPS29P15	0.463125826	1.76E-05	8.99E-05	RPS29P15
cg18687588_KRT13	-0.37569069	1.76E-05	8.99E-05	KRT13
cg10653573_OR6C74	-0.379178556	1.76E-05	8.99E-05	OR6C74
cg01034726_GCG	-0.474454204	1.76E-05	8.99E-05	GCG
cg12877532_FCHSD2	-0.378445408	1.76E-05	8.99E-05	FCHSD2
cg25588120_ZNF85	-0.366082974	1.76E-05	8.99E-05	ZNF85
cg11153505_OSMR	-0.372308225	1.76E-05	8.99E-05	OSMR
cg25871427_CNGA1	-0.423121128	1.76E-05	8.99E-05	CNGA1
cg19982758_SPINT5P	-0.445814783	1.76E-05	8.99E-05	SPINT5P
cg21903920_NRAP	-0.384859597	1.76E-05	9.00E-05	NRAP
cg20683445_CCNA2	-0.381052396	1.76E-05	9.00E-05	CCNA2
cg15136744_LINC02247	0.476376022	1.76E-05	9.00E-05	LINC02247
cg05360307_SNORD18B	-0.392011528	1.76E-05	9.00E-05	SNORD18B
cg07307760_SRARP	-0.383060627	1.76E-05	9.00E-05	SRARP
cg14587401_PROS2P	0.401975746	1.76E-05	9.00E-05	PROS2P
cg00171290_EHD3	-0.349201493	1.76E-05	9.00E-05	EHD3
cg25130590_LINC01052	-0.363660241	1.76E-05	9.00E-05	LINC01052
cg13930375_BMS1P4-AGAP5	-0.393160452	1.76E-05	9.00E-05	BMS1P4-AGAP5
cg04774563_CXCL2	-0.386336228	1.76E-05	9.00E-05	CXCL2
cg09819502_RNU6-843P	0.390148828	1.76E-05	9.00E-05	RNU6-843P
cg24107163_RPL17P19	0.499569043	1.76E-05	9.00E-05	RPL17P19
cg09774124_RPL7P31	-0.364174629	1.76E-05	9.00E-05	RPL7P31
cg11950994_LTBP3	-0.476573277	1.76E-05	9.00E-05	LTBP3
cg17867325_TRBV7-6	0.383869994	1.76E-05	9.00E-05	TRBV7-6
cg08081346_WNT9B	-0.38659518	1.76E-05	9.00E-05	WNT9B
cg07884306_DPP4-DT	-0.367488306	1.76E-05	9.00E-05	DPP4-DT
cg02133819_RNU6-221P	-0.407681471	1.76E-05	9.00E-05	RNU6-221P
cg02601452_HMGB1P18	-0.444046155	1.76E-05	9.00E-05	HMGB1P18
cg02601452_PRELID1P7	-0.444046155	1.76E-05	9.00E-05	PRELID1P7
cg02601452_PNLIP	-0.444046155	1.76E-05	9.00E-05	PNLIP
cg02601452_MIR670HG	-0.444046155	1.76E-05	9.00E-05	MIR670HG
cg02601452_GTF2IP2	-0.444046155	1.76E-05	9.00E-05	GTF2IP2
cg05703358_LINC01681	0.450125275	1.76E-05	9.00E-05	LINC01681
cg08555594_PCDH9-AS1	-0.470218573	1.76E-05	9.00E-05	PCDH9-AS1
cg08923338_KLC3	0.460856711	1.76E-05	9.00E-05	KLC3
cg14332079_LINC01563	0.445887836	1.76E-05	9.00E-05	LINC01563
cg18307677_CNN2P8	-0.413838093	1.76E-05	9.00E-05	CNN2P8
cg22797354_LINC01720	-0.375594307	1.76E-05	9.00E-05	LINC01720
cg22797354_CRLF3P3	-0.375594307	1.76E-05	9.00E-05	CRLF3P3
cg22797354_MTCO3P45	-0.375594307	1.76E-05	9.00E-05	MTCO3P45
cg22797354_PSMB3P2	-0.375594307	1.76E-05	9.00E-05	PSMB3P2
cg22797354_RNU6-1298P	-0.375594307	1.76E-05	9.00E-05	RNU6-1298P
cg22797354_RN7SKP223	-0.375594307	1.76E-05	9.00E-05	RN7SKP223
cg22797354_LINC02681	-0.375594307	1.76E-05	9.00E-05	LINC02681
cg19769080_LINC01874	0.532870588	1.76E-05	9.00E-05	LINC01874
cg19769080_RNA5SP89	0.532870588	1.76E-05	9.00E-05	RNA5SP89
cg19769080_SNORD32B	0.532870588	1.76E-05	9.00E-05	SNORD32B
cg05070626_GADD45G	-0.434671188	1.76E-05	9.00E-05	GADD45G
cg26612252_UPP2	0.409215217	1.76E-05	9.00E-05	UPP2
cg08087560_HSPB6	0.503602451	1.76E-05	9.00E-05	HSPB6
cg10548700_GLRX	0.359022887	1.76E-05	9.00E-05	GLRX
cg27457427_RNU6-939P	-0.372509623	1.76E-05	9.00E-05	RNU6-939P
cg02357623_SUFU	-0.474516945	1.76E-05	9.00E-05	SUFU
cg10492042_MTND5P24	0.357510683	1.76E-05	9.00E-05	MTND5P24
cg11687389_MAP4K1	-0.36743801	1.76E-05	9.00E-05	MAP4K1
cg18128212_RNU6-490P	-0.606830931	1.76E-05	9.00E-05	RNU6-490P
cg25774020_RSL24D1P1	-0.395776265	1.76E-05	9.00E-05	RSL24D1P1
cg00470469_CXCL3	-0.386725852	1.76E-05	9.00E-05	CXCL3
cg18701685_ARHGEF15	0.384382723	1.76E-05	9.00E-05	ARHGEF15
cg20035380_TBC1D21	-0.392700475	1.76E-05	9.00E-05	TBC1D21
cg04132177_OR7D2	-0.382806911	1.76E-05	9.00E-05	OR7D2
cg05295494_ZNF679	0.404843599	1.76E-05	9.00E-05	ZNF679
cg05081894_FLYWCH1P1	-0.400594844	1.76E-05	9.00E-05	FLYWCH1P1
cg13714644_LOXL4	-0.370167574	1.76E-05	9.00E-05	LOXL4
cg15774458_MIR2053	-0.489528821	1.76E-05	9.01E-05	MIR2053
cg03891843_FTLP18	-0.37624803	1.76E-05	9.01E-05	FTLP18
cg03891843_KRT8P21	-0.37624803	1.76E-05	9.01E-05	KRT8P21
cg03891843_NBPF21P	-0.37624803	1.76E-05	9.01E-05	NBPF21P
cg06376786_HLA-Z	-0.357135063	1.76E-05	9.01E-05	HLA-Z
cg26318251_MIR30B	-0.410645026	1.76E-05	9.01E-05	MIR30B
cg11911060_CCL20	-0.423967312	1.76E-05	9.01E-05	CCL20
cg02917143_LINC02151	-0.376221745	1.76E-05	9.01E-05	LINC02151
cg05481981_OR4G2P	-0.428357155	1.76E-05	9.01E-05	OR4G2P
cg26987106_TCF21	-0.427832861	1.76E-05	9.01E-05	TCF21
cg10061851_RN7SL757P	0.366396747	1.76E-05	9.01E-05	RN7SL757P
cg02778086_NLRP5	-0.403270863	1.76E-05	9.01E-05	NLRP5
cg23348107_SCARA3	-0.47032689	1.76E-05	9.01E-05	SCARA3
cg22168087_RPSAP9	0.37988794	1.76E-05	9.01E-05	RPSAP9
cg22814961_PSG2	0.388658964	1.76E-05	9.01E-05	PSG2
cg14646214_CT69	-0.490385621	1.76E-05	9.01E-05	CT69
cg00569101_NKX2-6	-0.379769276	1.76E-05	9.01E-05	NKX2-6
cg01068375_CYCSP35	-0.501879986	1.76E-05	9.01E-05	CYCSP35
cg16919093_ZNF877P	-0.414007565	1.76E-05	9.01E-05	ZNF877P
cg15353666_TMEM79	-0.429041947	1.76E-05	9.01E-05	TMEM79
cg27572510_GUCY1A2	-0.447971593	1.76E-05	9.01E-05	GUCY1A2
cg04343263_GRK5	-0.408867492	1.76E-05	9.01E-05	GRK5
cg22168087_RCSD1	0.365116719	1.76E-05	9.01E-05	RCSD1
cg22016724_SCP2D1	-0.496724937	1.76E-05	9.01E-05	SCP2D1
cg24732447_RN7SL504P	-0.39345599	1.76E-05	9.01E-05	RN7SL504P
cg00171290_ADM5	-0.381940305	1.76E-05	9.01E-05	ADM5
cg00530579_PDE4DIPP9	-0.378872786	1.76E-05	9.01E-05	PDE4DIPP9
cg21021608_FGFR3P6	-0.462166883	1.76E-05	9.01E-05	FGFR3P6
cg04274830_MIR218-2	0.464189665	1.76E-05	9.01E-05	MIR218-2
cg07509352_GAPDHP32	-0.412724421	1.76E-05	9.01E-05	GAPDHP32
cg00530579_FRG2FP	-0.375637347	1.76E-05	9.01E-05	FRG2FP
cg10881937_SRP14P1	-0.394546239	1.76E-05	9.01E-05	SRP14P1
cg17029237_RPS17P5	-0.401570853	1.76E-05	9.01E-05	RPS17P5
cg24118983_PLA2G2A	-0.376262217	1.76E-05	9.01E-05	PLA2G2A
cg13519900_HNRNPA1P6	-0.482893418	1.76E-05	9.02E-05	HNRNPA1P6
cg05633550_RPL23AP87	-0.422960415	1.76E-05	9.02E-05	RPL23AP87
cg01685353_RNA5SP57	-0.370911449	1.76E-05	9.02E-05	RNA5SP57
cg11364964_SUMO2P3	-0.368635622	1.76E-05	9.02E-05	SUMO2P3
cg13229245_PRKCQ-AS1	0.365720079	1.76E-05	9.02E-05	PRKCQ-AS1
cg00270291_MED31	0.378679231	1.76E-05	9.02E-05	MED31
cg18447344_TYMSP1	-0.39566753	1.76E-05	9.02E-05	TYMSP1
cg16181973_NAA60	-0.396716447	1.76E-05	9.02E-05	NAA60
cg25040746_RN7SL842P	-0.443680222	1.76E-05	9.02E-05	RN7SL842P
cg16006105_RPL36AP6	-0.403565697	1.76E-05	9.02E-05	RPL36AP6
cg24360513_RNF182	0.392176052	1.76E-05	9.02E-05	RNF182
cg08991255_RNU1-73P	-0.374697989	1.76E-05	9.02E-05	RNU1-73P
cg07440826_SNORD115-24	0.45277482	1.76E-05	9.02E-05	SNORD115-24
cg15011501_ZNF877P	-0.454198563	1.76E-05	9.02E-05	ZNF877P
cg19982758_IZUMO2	-0.451734993	1.76E-05	9.02E-05	IZUMO2
cg11893951_SNORD114-11	0.421384421	1.76E-05	9.02E-05	SNORD114-11
cg03292225_ITIH1	-0.38177674	1.76E-05	9.02E-05	ITIH1
cg13229245_CDK6	0.36954351	1.76E-05	9.02E-05	CDK6
cg13014295_MEMO1P1	0.431947566	1.76E-05	9.02E-05	MEMO1P1
cg09990103_TP53TG3C	-0.423352058	1.76E-05	9.02E-05	TP53TG3C
cg02835401_LINC01914	-0.375968867	1.76E-05	9.02E-05	LINC01914
cg01946530_ATP5PBP3	0.3747343	1.77E-05	9.02E-05	ATP5PBP3
cg01087869_POM121L2	-0.41180534	1.77E-05	9.02E-05	POM121L2
cg01612891_MIR219A1	-0.454924522	1.77E-05	9.02E-05	MIR219A1
cg17714861_PSG5	-0.365477717	1.77E-05	9.02E-05	PSG5
cg05715751_LINC01788	-0.447564811	1.77E-05	9.02E-05	LINC01788
cg17364850_PPIAP21	-0.445094288	1.77E-05	9.02E-05	PPIAP21
cg19593182_ADCY5	-0.434390338	1.77E-05	9.02E-05	ADCY5
cg15217542_FGF7P4	0.379427885	1.77E-05	9.02E-05	FGF7P4
cg11091734_GGA3	-0.38989833	1.77E-05	9.02E-05	GGA3
cg15173429_RNA5S3	-0.363755827	1.77E-05	9.02E-05	RNA5S3
cg16542345_LINC00272	-0.404493477	1.77E-05	9.02E-05	LINC00272
cg01373687_SPATA31D1	-0.369829613	1.77E-05	9.02E-05	SPATA31D1
cg05001330_ZFR2	-0.454027613	1.77E-05	9.02E-05	ZFR2
cg16143544_RNY1P4	-0.387780045	1.77E-05	9.02E-05	RNY1P4
cg14646214_PREX1	-0.487083348	1.77E-05	9.02E-05	PREX1
cg16062368_IGHV4-61	-0.43249224	1.77E-05	9.02E-05	IGHV4-61
cg11706829_MIR7-3	-0.421343963	1.77E-05	9.03E-05	MIR7-3
cg02814691_CCL19	-0.454545681	1.77E-05	9.03E-05	CCL19
cg27064927_NME2P3	-0.379329265	1.77E-05	9.03E-05	NME2P3
cg27064927_VN1R6P	-0.379329265	1.77E-05	9.03E-05	VN1R6P
cg18716912_HMGB1P18	-0.48957531	1.77E-05	9.03E-05	HMGB1P18
cg18716912_PRELID1P7	-0.48957531	1.77E-05	9.03E-05	PRELID1P7
cg18716912_PNLIP	-0.48957531	1.77E-05	9.03E-05	PNLIP
cg18716912_MIR670HG	-0.48957531	1.77E-05	9.03E-05	MIR670HG
cg18716912_GTF2IP2	-0.48957531	1.77E-05	9.03E-05	GTF2IP2
cg02658985_KRTAP19-5	-0.388274739	1.77E-05	9.03E-05	KRTAP19-5
cg27459981_EEF1B2P6	0.42443139	1.77E-05	9.03E-05	EEF1B2P6
cg26603220_CDRT15	-0.536517256	1.77E-05	9.03E-05	CDRT15
cg07784793_FABP5P10	-0.410325791	1.77E-05	9.03E-05	FABP5P10
cg20225678_RNU7-67P	-0.370646203	1.77E-05	9.03E-05	RNU7-67P
cg20225678_RNU6-1273P	-0.370646203	1.77E-05	9.03E-05	RNU6-1273P
cg20225678_RPS6P21	-0.370646203	1.77E-05	9.03E-05	RPS6P21
cg20225678_LINC00446	-0.370646203	1.77E-05	9.03E-05	LINC00446
cg20225678_PDILT	-0.370646203	1.77E-05	9.03E-05	PDILT
cg20225678_DSCR8	-0.370646203	1.77E-05	9.03E-05	DSCR8
cg14368276_PROM2	-0.371838632	1.77E-05	9.03E-05	PROM2
cg17653352_NEUROG1	-0.40211193	1.77E-05	9.03E-05	NEUROG1
cg13795336_RNU6-342P	-0.375343824	1.77E-05	9.03E-05	RNU6-342P
cg14122110_SCN1B	-0.387661757	1.77E-05	9.03E-05	SCN1B
cg11153505_ADAM8	-0.362980604	1.77E-05	9.03E-05	ADAM8
cg06054715_MTND4P10	-0.405239551	1.77E-05	9.03E-05	MTND4P10
cg08823359_RNU6-865P	0.364288259	1.77E-05	9.03E-05	RNU6-865P
cg09817248_SNORD115-12	0.365575091	1.77E-05	9.03E-05	SNORD115-12
cg10991855_CDKN2AIPNLP3	-0.376517278	1.77E-05	9.03E-05	CDKN2AIPNLP3
cg15644305_ADAM19	-0.384187594	1.77E-05	9.03E-05	ADAM19
cg08844365_RNU6-1068P	-0.516516578	1.77E-05	9.03E-05	RNU6-1068P
cg15847015_CFL1P2	0.459820106	1.77E-05	9.03E-05	CFL1P2
cg11390628_EGR2	-0.432870582	1.77E-05	9.03E-05	EGR2
cg05865911_SCART1	0.379470165	1.77E-05	9.03E-05	SCART1
cg16542345_PPIAP28	-0.427359211	1.77E-05	9.03E-05	PPIAP28
cg17411935_IFNA10	-0.391387551	1.77E-05	9.03E-05	IFNA10
cg24305584_CYP4F29P	0.377181833	1.77E-05	9.03E-05	CYP4F29P
cg12279294_PLPPR1	0.420680795	1.77E-05	9.03E-05	PLPPR1
cg18743951_COX6B1P7	-0.45644333	1.77E-05	9.03E-05	COX6B1P7
cg18743951_RNU6-827P	-0.45644333	1.77E-05	9.03E-05	RNU6-827P
cg18743951_MTCO2P8	-0.45644333	1.77E-05	9.03E-05	MTCO2P8
cg18743951_SNORD115-30	-0.45644333	1.77E-05	9.03E-05	SNORD115-30
cg18743951_KRTAP4-7	-0.45644333	1.77E-05	9.03E-05	KRTAP4-7
cg18763326_MTCO2P34	0.425320762	1.77E-05	9.03E-05	MTCO2P34
cg04572021_LINC01659	-0.402126492	1.77E-05	9.03E-05	LINC01659
cg05207347_HNRNPA1P53	-0.371805023	1.77E-05	9.03E-05	HNRNPA1P53
cg10723869_RNU6-482P	-0.390370214	1.77E-05	9.03E-05	RNU6-482P
cg23383887_NPM1P48	-0.388403399	1.77E-05	9.03E-05	NPM1P48
cg23383887_PNPP1	-0.388403399	1.77E-05	9.03E-05	PNPP1
cg23383887_RN7SKP144	-0.388403399	1.77E-05	9.03E-05	RN7SKP144
cg23383887_RNA5SP258	-0.388403399	1.77E-05	9.03E-05	RNA5SP258
cg23383887_RNA5SP353	-0.388403399	1.77E-05	9.03E-05	RNA5SP353
cg23383887_MIR1283-2	-0.388403399	1.77E-05	9.03E-05	MIR1283-2
cg08044704_GMFG	-0.450538865	1.77E-05	9.03E-05	GMFG
cg22965079_RNU4-41P	0.451209861	1.77E-05	9.03E-05	RNU4-41P
cg11091734_NECTIN4	-0.366383892	1.77E-05	9.04E-05	NECTIN4
cg16977073_DRD5P2	-0.372483758	1.77E-05	9.04E-05	DRD5P2
cg18323824_SLC25A6P1	-0.381766448	1.77E-05	9.04E-05	SLC25A6P1
cg02426343_OR4N5	0.36717159	1.77E-05	9.04E-05	OR4N5
cg13141283_C10orf71	0.366691852	1.77E-05	9.04E-05	C10orf71
cg19214868_RPL21P129	-0.381602073	1.77E-05	9.04E-05	RPL21P129
cg07092448_VN1R53P	0.376120971	1.77E-05	9.04E-05	VN1R53P
cg02775254_SAA2	-0.402515608	1.77E-05	9.04E-05	SAA2
cg14028116_OR2AK2	-0.478541255	1.77E-05	9.04E-05	OR2AK2
cg11316131_SNORD63	0.449901794	1.77E-05	9.04E-05	SNORD63
cg01320505_MKNK2P1	-0.382615929	1.77E-05	9.04E-05	MKNK2P1
cg12877532_BET1	-0.38441078	1.77E-05	9.04E-05	BET1
cg03231326_NALCN	-0.379698376	1.77E-05	9.04E-05	NALCN
cg23577102_RNU7-62P	0.389356103	1.77E-05	9.04E-05	RNU7-62P
cg01610685_NFATC1	-0.491170291	1.77E-05	9.04E-05	NFATC1
cg12356249_FAP	-0.374778079	1.77E-05	9.04E-05	FAP
cg21018156_ST8SIA6	-0.475848593	1.77E-05	9.04E-05	ST8SIA6
cg11425656_RNU4-14P	-0.453938757	1.77E-05	9.04E-05	RNU4-14P
cg08048178_PODN	-0.392682012	1.77E-05	9.04E-05	PODN
cg06880615_LMX1A-AS1	-0.419727277	1.77E-05	9.04E-05	LMX1A-AS1
cg00630237_TRDV2	-0.427725403	1.77E-05	9.04E-05	TRDV2
cg09855983_OR8J3	-0.395848611	1.77E-05	9.04E-05	OR8J3
cg11481231_GKN1	0.462852856	1.77E-05	9.04E-05	GKN1
cg11464377_IGHV3-38	-0.372547917	1.77E-05	9.04E-05	IGHV3-38
cg00247094_PRSS57	-0.375814321	1.77E-05	9.04E-05	PRSS57
cg02992549_VWF	-0.391378348	1.77E-05	9.04E-05	VWF
cg07014154_LCNL1	0.488905835	1.77E-05	9.04E-05	LCNL1
cg12513911_ADIRF	0.392730627	1.77E-05	9.04E-05	ADIRF
cg15644305_TRAV27	-0.386134774	1.77E-05	9.04E-05	TRAV27
cg25130590_RNU6-300P	-0.35925469	1.77E-05	9.04E-05	RNU6-300P
cg11950994_N4BP3	-0.462082841	1.77E-05	9.04E-05	N4BP3
cg14946503_MIR499A	-0.367243222	1.77E-05	9.04E-05	MIR499A
cg16977073_FCRLA	-0.358158087	1.77E-05	9.04E-05	FCRLA
cg10861390_USP17L8	0.48570357	1.77E-05	9.04E-05	USP17L8
cg18339359_SLC17A6	-0.382532281	1.77E-05	9.04E-05	SLC17A6
cg20831648_DEFB130D	-0.440618088	1.77E-05	9.04E-05	DEFB130D
cg20831648_BOLA2	-0.440618088	1.77E-05	9.04E-05	BOLA2
cg20831648_SLC35G4	-0.440618088	1.77E-05	9.04E-05	SLC35G4
cg06251321_PCK1	-0.400233894	1.77E-05	9.04E-05	PCK1
cg00171290_ZNF593OS	-0.383252144	1.77E-05	9.04E-05	ZNF593OS
cg01753920_VN1R37P	-0.40254344	1.77E-05	9.04E-05	VN1R37P
cg14398342_SNORD116-29	-0.439703803	1.77E-05	9.05E-05	SNORD116-29
cg16550453_RNU1-151P	-0.378859401	1.77E-05	9.05E-05	RNU1-151P
cg01373687_KRBOX1	-0.367223502	1.77E-05	9.05E-05	KRBOX1
cg20313696_SPC24	-0.378658121	1.77E-05	9.05E-05	SPC24
cg19408449_FOXF2	-0.386301635	1.77E-05	9.05E-05	FOXF2
cg27384070_RNU6-438P	-0.375646165	1.77E-05	9.05E-05	RNU6-438P
cg23024913_SPICE1	-0.400883504	1.77E-05	9.05E-05	SPICE1
cg23482839_MIR30B	-0.364131013	1.77E-05	9.05E-05	MIR30B
cg15838301_SRRM1P2	-0.379962586	1.77E-05	9.05E-05	SRRM1P2
cg09420458_PRAMEF7	0.451661576	1.77E-05	9.05E-05	PRAMEF7
cg25509184_QRSL1P1	-0.583652215	1.77E-05	9.05E-05	QRSL1P1
cg26474203_RNA5S9	-0.387692456	1.77E-05	9.05E-05	RNA5S9
cg27256177_RPL32P27	-0.409686254	1.77E-05	9.05E-05	RPL32P27
cg02990361_SPTLC1P5	0.428842024	1.77E-05	9.05E-05	SPTLC1P5
cg07785145_AIFM1P1	-0.395068488	1.77E-05	9.05E-05	AIFM1P1
cg18587557_OR56B4	0.541267562	1.77E-05	9.05E-05	OR56B4
cg14229362_CYCSP6	0.382772049	1.77E-05	9.05E-05	CYCSP6
cg20479210_HNRNPA1P60	-0.392829155	1.77E-05	9.05E-05	HNRNPA1P60
cg22626897_SOX17	-0.379223711	1.77E-05	9.05E-05	SOX17
cg10723869_CHIAP3	-0.397016776	1.77E-05	9.05E-05	CHIAP3
cg08317284_KCNMB2	0.35806522	1.77E-05	9.05E-05	KCNMB2
cg11423687_RNASE13	-0.393352698	1.77E-05	9.05E-05	RNASE13
cg23290207_SEPHS1P1	0.372167259	1.77E-05	9.05E-05	SEPHS1P1
cg02807201_RNU6-361P	0.366176271	1.77E-05	9.05E-05	RNU6-361P
cg12388679_HNRNPA3P14	-0.369223965	1.77E-05	9.05E-05	HNRNPA3P14
cg12388679_RNA5SP183	-0.369223965	1.77E-05	9.05E-05	RNA5SP183
cg12388679_OR2U1P	-0.369223965	1.77E-05	9.05E-05	OR2U1P
cg12388679_DEFA5	-0.369223965	1.77E-05	9.05E-05	DEFA5
cg12388679_SNORD3H	-0.369223965	1.77E-05	9.05E-05	SNORD3H
cg12388679_POM121L13P	-0.369223965	1.77E-05	9.05E-05	POM121L13P
cg12388679_RNU6-845P	-0.369223965	1.77E-05	9.05E-05	RNU6-845P
cg12388679_BMP6P1	-0.369223965	1.77E-05	9.05E-05	BMP6P1
cg11935592_GXYLT1P6	-0.364601205	1.77E-05	9.05E-05	GXYLT1P6
cg06176987_CCNT2P1	-0.372934209	1.77E-05	9.05E-05	CCNT2P1
cg03853968_PDE4C	0.467207485	1.77E-05	9.05E-05	PDE4C
cg16582255_RPL23AP85	-0.434781385	1.77E-05	9.05E-05	RPL23AP85
cg03695461_PPIAP65	-0.417805673	1.77E-05	9.05E-05	PPIAP65
cg03695461_RN7SL492P	-0.417805673	1.77E-05	9.05E-05	RN7SL492P
cg03695461_RN7SKP294	-0.417805673	1.77E-05	9.05E-05	RN7SKP294
cg03695461_MT1CP	-0.417805673	1.77E-05	9.05E-05	MT1CP
cg02399049_LMX1A-AS1	-0.449621101	1.77E-05	9.05E-05	LMX1A-AS1
cg14710552_SCP2D1-AS1	0.362596964	1.77E-05	9.06E-05	SCP2D1-AS1
cg12571007_KIAA0825	-0.389833209	1.77E-05	9.06E-05	KIAA0825
cg01479912_RNU2-16P	0.371101998	1.77E-05	9.06E-05	RNU2-16P
cg05517612_CERS3	-0.441477676	1.77E-05	9.06E-05	CERS3
cg00204065_ULBP1	-0.403046798	1.77E-05	9.06E-05	ULBP1
cg01753920_MIR190A	-0.397277471	1.77E-05	9.06E-05	MIR190A
cg07940218_RPL9P21	-0.357916685	1.78E-05	9.06E-05	RPL9P21
cg12282100_AOC1	0.376286633	1.78E-05	9.06E-05	AOC1
cg16278658_TNFAIP1	-0.432874091	1.78E-05	9.06E-05	TNFAIP1
cg10548700_OAS1	0.359971888	1.78E-05	9.06E-05	OAS1
cg04343263_CPXM2	-0.397137089	1.78E-05	9.06E-05	CPXM2
cg00980696_RPL18P10	-0.375656392	1.78E-05	9.06E-05	RPL18P10
cg25710745_PGM5	-0.403291728	1.78E-05	9.06E-05	PGM5
cg12368522_RPL12P13	-0.379537938	1.78E-05	9.06E-05	RPL12P13
cg17355385_MIR1233-2	0.435028341	1.78E-05	9.06E-05	MIR1233-2
cg17055934_IFNL3	0.37498735	1.78E-05	9.06E-05	IFNL3
cg27646075_RNU6ATAC4P	-0.436813662	1.78E-05	9.06E-05	RNU6ATAC4P
cg01062838_OR11I1P	-0.401967904	1.78E-05	9.06E-05	OR11I1P
cg01062838_RNA5SP98	-0.401967904	1.78E-05	9.06E-05	RNA5SP98
cg01062838_UBQLN1P1	-0.401967904	1.78E-05	9.06E-05	UBQLN1P1
cg01062838_GPX1P2	-0.401967904	1.78E-05	9.06E-05	GPX1P2
cg15120247_LINC01702	-0.379614513	1.78E-05	9.06E-05	LINC01702
cg06995632_RPL10AP5	-0.380429182	1.78E-05	9.06E-05	RPL10AP5
cg03966322_UBTFL3	0.398366265	1.78E-05	9.06E-05	UBTFL3
cg06640776_HMGN2P8	0.354856746	1.78E-05	9.06E-05	HMGN2P8
cg00666820_ZNF385A	-0.38941389	1.78E-05	9.06E-05	ZNF385A
cg11394947_PLA2G4E	-0.429106226	1.78E-05	9.06E-05	PLA2G4E
cg07275606_OR4S1	-0.40426745	1.78E-05	9.06E-05	OR4S1
cg04665311_UTS2	-0.367790743	1.78E-05	9.06E-05	UTS2
cg12115391_SERPINA5	-0.368646821	1.78E-05	9.06E-05	SERPINA5
cg06878664_LINC01757	-0.482492574	1.78E-05	9.06E-05	LINC01757
cg11418303_OR7D4	-0.397669354	1.78E-05	9.06E-05	OR7D4
cg02835401_SLC17A4	-0.384339506	1.78E-05	9.06E-05	SLC17A4
cg00337181_LINC01874	-0.404129063	1.78E-05	9.06E-05	LINC01874
cg00337181_RNA5SP89	-0.404129063	1.78E-05	9.06E-05	RNA5SP89
cg00337181_SNORD32B	-0.404129063	1.78E-05	9.06E-05	SNORD32B
cg22491001_LINC01192	-0.381988668	1.78E-05	9.06E-05	LINC01192
cg07777115_OR2T7	-0.368469214	1.78E-05	9.07E-05	OR2T7
cg09162333_HIF3A	-0.416445798	1.78E-05	9.07E-05	HIF3A
cg18562160_RNU6-1122P	-0.418528906	1.78E-05	9.07E-05	RNU6-1122P
cg13347397_LINC01548	-0.364516224	1.78E-05	9.07E-05	LINC01548
cg11567268_RPL17P20	-0.391900873	1.78E-05	9.07E-05	RPL17P20
cg20488913_NIP7P2	-0.400423365	1.78E-05	9.07E-05	NIP7P2
cg16798839_RNU6-61P	-0.373265447	1.78E-05	9.07E-05	RNU6-61P
cg16770243_EDN2	-0.394335617	1.78E-05	9.07E-05	EDN2
cg03603331_MIR301B	-0.393831407	1.78E-05	9.07E-05	MIR301B
cg10992736_ANPEP	-0.369764351	1.78E-05	9.07E-05	ANPEP
cg11573219_RNU6-324P	0.36182708	1.78E-05	9.07E-05	RNU6-324P
cg16551849_SULT1C3	-0.43598964	1.78E-05	9.07E-05	SULT1C3
cg00470469_CD274	-0.388612652	1.78E-05	9.07E-05	CD274
cg18687588_LINC00917	-0.333616832	1.78E-05	9.07E-05	LINC00917
cg27189395_SEMA5B	0.405858009	1.78E-05	9.07E-05	SEMA5B
cg12194300_RPS17P7	-0.418514716	1.78E-05	9.07E-05	RPS17P7
cg13565400_TRIM29	0.384409241	1.78E-05	9.07E-05	TRIM29
cg07243941_RN7SL558P	0.372586859	1.78E-05	9.07E-05	RN7SL558P
cg05868023_TBC1D3P6	0.372562821	1.78E-05	9.07E-05	TBC1D3P6
cg23805755_ACTR3P3	-0.380881623	1.78E-05	9.07E-05	ACTR3P3
cg11868136_LINC02264	-0.38064708	1.78E-05	9.07E-05	LINC02264
cg04376709_MRPL20P1	-0.401313916	1.78E-05	9.07E-05	MRPL20P1
cg25994476_APOL4	0.378124546	1.78E-05	9.07E-05	APOL4
cg06817609_RNU1-52P	-0.390326284	1.78E-05	9.07E-05	RNU1-52P
cg11128983_MIR181A1	-0.38576878	1.78E-05	9.07E-05	MIR181A1
cg20118553_PTH2	-0.39292602	1.78E-05	9.07E-05	PTH2
cg15411736_KISS1R	-0.365190626	1.78E-05	9.07E-05	KISS1R
cg02282594_PRSS33	0.408443198	1.78E-05	9.07E-05	PRSS33
cg10959048_PLCXD3	-0.379929175	1.78E-05	9.07E-05	PLCXD3
cg02426343_OR8H2	0.361041327	1.78E-05	9.07E-05	OR8H2
cg18212777_CEL	-0.454719855	1.78E-05	9.07E-05	CEL
cg11761102_MAP2K3	-0.412430201	1.78E-05	9.07E-05	MAP2K3
cg19822890_EPSTI1	-0.371837177	1.78E-05	9.07E-05	EPSTI1
cg15712577_TNR	-0.352326696	1.78E-05	9.07E-05	TNR
cg01329362_NUP210P1	-0.422068861	1.78E-05	9.07E-05	NUP210P1
cg00758297_LINC02247	0.445244422	1.78E-05	9.07E-05	LINC02247
cg12398261_RSU1P2	-0.3665277	1.78E-05	9.07E-05	RSU1P2
cg03593057_ADGRG1	0.372805875	1.78E-05	9.07E-05	ADGRG1
cg20344908_MIR487A	-0.391325229	1.78E-05	9.07E-05	MIR487A
cg12877532_CILK1	-0.380386295	1.78E-05	9.08E-05	CILK1
cg16143544_RPSAP46	-0.374920722	1.78E-05	9.08E-05	RPSAP46
cg04337937_EPHA4	-0.407303354	1.78E-05	9.08E-05	EPHA4
cg08521677_RPL5P31	0.410125227	1.78E-05	9.08E-05	RPL5P31
cg06743283_HTRA1	-0.386009979	1.78E-05	9.08E-05	HTRA1
cg16655291_FAM241A	-0.394549447	1.78E-05	9.08E-05	FAM241A
cg10548700_HNRNPA1P3	0.362830615	1.78E-05	9.08E-05	HNRNPA1P3
cg20225678_RPL23AP36	-0.367128628	1.78E-05	9.08E-05	RPL23AP36
cg08268925_OR52P2P	-0.391681454	1.78E-05	9.08E-05	OR52P2P
cg19285799_RNU4-69P	-0.419955355	1.78E-05	9.08E-05	RNU4-69P
cg03775628_OR51A8P	-0.372734152	1.78E-05	9.08E-05	OR51A8P
cg21673338_LINC01802	-0.422548154	1.78E-05	9.08E-05	LINC01802
cg15042047_IGHV1-24	-0.444887223	1.78E-05	9.08E-05	IGHV1-24
cg17613326_GRIK5	0.416199015	1.78E-05	9.08E-05	GRIK5
cg21200382_EPPIN	0.419391863	1.78E-05	9.08E-05	EPPIN
cg20972369_OR4S1	-0.396854672	1.78E-05	9.08E-05	OR4S1
cg24836826_LCE2A	-0.397608497	1.78E-05	9.08E-05	LCE2A
cg24836826_LINC00606	-0.397608497	1.78E-05	9.08E-05	LINC00606
cg24836826_RNY4P28	-0.397608497	1.78E-05	9.08E-05	RNY4P28
cg24836826_RNA5SP31	-0.397608497	1.78E-05	9.08E-05	RNA5SP31
cg02514711_RNU6-893P	0.377501481	1.78E-05	9.08E-05	RNU6-893P
cg04751533_RNA5SP452	-0.377648142	1.78E-05	9.08E-05	RNA5SP452
cg15099537_IFIT2	-0.368037575	1.78E-05	9.08E-05	IFIT2
cg24430871_MKX	-0.385728858	1.78E-05	9.09E-05	MKX
cg03859614_RN7SL791P	-0.371567248	1.78E-05	9.09E-05	RN7SL791P
cg00256632_THBS4	-0.367260666	1.78E-05	9.09E-05	THBS4
cg24543551_IFIT3	-0.383551444	1.78E-05	9.09E-05	IFIT3
cg04479876_RNA5SP301	0.441807303	1.78E-05	9.09E-05	RNA5SP301
cg01028000_GAL	-0.390001272	1.78E-05	9.09E-05	GAL
cg17334266_CDK4P1	-0.391790985	1.78E-05	9.09E-05	CDK4P1
cg17334266_ANKRD54P1	-0.391790985	1.78E-05	9.09E-05	ANKRD54P1
cg17334266_ELOBP1	-0.391790985	1.78E-05	9.09E-05	ELOBP1
cg17334266_MIR548H3	-0.391790985	1.78E-05	9.09E-05	MIR548H3
cg17334266_RNA5SP443	-0.391790985	1.78E-05	9.09E-05	RNA5SP443
cg12840361_BOC	-0.390932257	1.78E-05	9.09E-05	BOC
cg09774124_C21orf91-OT1	-0.378078118	1.78E-05	9.09E-05	C21orf91-OT1
cg05481981_RNU6-924P	-0.427544201	1.78E-05	9.09E-05	RNU6-924P
cg16503053_RN7SL734P	-0.378036479	1.78E-05	9.09E-05	RN7SL734P
cg04263379_MAT1A	-0.433865463	1.78E-05	9.09E-05	MAT1A
cg22626897_NODAL	-0.368441024	1.78E-05	9.09E-05	NODAL
cg23398596_C4BPA	-0.410596845	1.78E-05	9.09E-05	C4BPA
cg24588582_GOLT1A	-0.357907013	1.78E-05	9.09E-05	GOLT1A
cg07472332_ELFN2	-0.369433106	1.78E-05	9.09E-05	ELFN2
cg00502469_RNA5SP149	-0.367317866	1.78E-05	9.09E-05	RNA5SP149
cg01322554_PKP1	-0.429633864	1.78E-05	9.09E-05	PKP1
cg04337937_LINC02663	-0.416979942	1.78E-05	9.09E-05	LINC02663
cg14615905_GXYLT1P7	-0.42535191	1.78E-05	9.09E-05	GXYLT1P7
cg01710886_TRIML2	0.553956936	1.78E-05	9.09E-05	TRIML2
cg07231446_RPL9P15	-0.39958069	1.78E-05	9.09E-05	RPL9P15
cg04701596_RPL9P18	-0.448019104	1.78E-05	9.09E-05	RPL9P18
cg12020396_IGKV3-11	0.402583606	1.78E-05	9.09E-05	IGKV3-11
cg25706257_RN7SL60P	-0.386204729	1.78E-05	9.09E-05	RN7SL60P
cg21245844_RPS15P9	-0.368933182	1.78E-05	9.10E-05	RPS15P9
cg15838301_NOX4	-0.376157149	1.78E-05	9.10E-05	NOX4
cg00894219_IGKV1OR2-108	-0.387358215	1.78E-05	9.10E-05	IGKV1OR2-108
cg11368935_RNA5SP198	-0.429598171	1.78E-05	9.10E-05	RNA5SP198
cg14703553_LINC01757	-0.422635162	1.79E-05	9.10E-05	LINC01757
cg02399454_DNM1P51	-0.398049821	1.79E-05	9.10E-05	DNM1P51
cg04544994_ATP13A5-AS1	-0.409590778	1.79E-05	9.10E-05	ATP13A5-AS1
cg25037011_AK4P5	0.388851114	1.79E-05	9.10E-05	AK4P5
cg10061361_NPLP1	0.455731653	1.79E-05	9.10E-05	NPLP1
cg18701685_ATOH8	0.364416991	1.79E-05	9.10E-05	ATOH8
cg16271481_RORB	-0.401166406	1.79E-05	9.10E-05	RORB
cg19810457_SAMD5	-0.377590347	1.79E-05	9.10E-05	SAMD5
cg09396308_RNY4P30	-0.4003874	1.79E-05	9.10E-05	RNY4P30
cg09396308_SNORD114-29	-0.4003874	1.79E-05	9.10E-05	SNORD114-29
cg09396308_RNU6-225P	-0.4003874	1.79E-05	9.10E-05	RNU6-225P
cg23328066_SNORD109B	0.377941542	1.79E-05	9.10E-05	SNORD109B
cg16581747_RNY1P2	-0.464976634	1.79E-05	9.10E-05	RNY1P2
cg07295550_CNBD2	-0.422631387	1.79E-05	9.10E-05	CNBD2
cg14790638_MYOM3-AS1	-0.389893339	1.79E-05	9.10E-05	MYOM3-AS1
cg24301930_PIN1P1	-0.398091119	1.79E-05	9.10E-05	PIN1P1
cg09027601_NPSR1	0.417218701	1.79E-05	9.10E-05	NPSR1
cg15830792_KCNE4	0.443535469	1.79E-05	9.10E-05	KCNE4
cg12553365_NDUFA3	-0.380161175	1.79E-05	9.10E-05	NDUFA3
cg11705747_DNAJA1P5	-0.460824193	1.79E-05	9.10E-05	DNAJA1P5
cg11911060_TNFRSF4	-0.426280059	1.79E-05	9.10E-05	TNFRSF4
cg15063726_SNORD34	-0.383146817	1.79E-05	9.10E-05	SNORD34
cg00666820_SMPD4	-0.393646305	1.79E-05	9.11E-05	SMPD4
cg11500903_RNU7-197P	-0.380240422	1.79E-05	9.11E-05	RNU7-197P
cg10880661_PPP1R13L	-0.383195171	1.79E-05	9.11E-05	PPP1R13L
cg10100117_MIR101-2	-0.402611386	1.79E-05	9.11E-05	MIR101-2
cg06635371_TESPA1	0.388533564	1.79E-05	9.11E-05	TESPA1
cg00470469_GBP1	-0.384673526	1.79E-05	9.11E-05	GBP1
cg10861390_MIR218-2	0.490937399	1.79E-05	9.11E-05	MIR218-2
cg12877532_CASP4	-0.370392764	1.79E-05	9.11E-05	CASP4
cg07482574_RNU6-140P	0.411961495	1.79E-05	9.11E-05	RNU6-140P
cg02216442_HMGN2P36	-0.405756142	1.79E-05	9.11E-05	HMGN2P36
cg01510218_RN7SL273P	0.510476334	1.79E-05	9.11E-05	RN7SL273P
cg13436192_RNU6-270P	-0.57079252	1.79E-05	9.11E-05	RNU6-270P
cg25588120_ZC2HC1A	-0.366275452	1.79E-05	9.11E-05	ZC2HC1A
cg08894280_CSF3R	-0.378592007	1.79E-05	9.11E-05	CSF3R
cg22451117_RNA5SP139	-0.386886901	1.79E-05	9.11E-05	RNA5SP139
cg14339668_NACAD	-0.37354749	1.79E-05	9.11E-05	NACAD
cg21204600_LINC01349	-0.396567257	1.79E-05	9.11E-05	LINC01349
cg21204600_MIR541	-0.396567257	1.79E-05	9.11E-05	MIR541
cg10580599_FGF3	0.472694951	1.79E-05	9.11E-05	FGF3
cg14086880_MX2	-0.360341861	1.79E-05	9.11E-05	MX2
cg16061460_NIPA2P2	-0.383951946	1.79E-05	9.11E-05	NIPA2P2
cg00807877_ZNF683	-0.412507027	1.79E-05	9.11E-05	ZNF683
cg14032195_LINC00974	-0.434441722	1.79E-05	9.11E-05	LINC00974
cg11238267_LINC02049	-0.440640873	1.79E-05	9.11E-05	LINC02049
cg13229245_ZNF117	0.373472945	1.79E-05	9.11E-05	ZNF117
cg17355385_SORCS3	0.449257095	1.79E-05	9.11E-05	SORCS3
cg19773385_SCP2D1	-0.449759067	1.79E-05	9.11E-05	SCP2D1
cg25122934_GUCY1A2	-0.421368084	1.79E-05	9.11E-05	GUCY1A2
cg14339668_MAST1	-0.372197665	1.79E-05	9.11E-05	MAST1
cg12089094_ADIRF	-0.391138592	1.79E-05	9.11E-05	ADIRF
cg18480033_RP1L1	-0.372642747	1.79E-05	9.12E-05	RP1L1
cg20426275_RN7SKP165	-0.386626469	1.79E-05	9.12E-05	RN7SKP165
cg26791660_RN7SL255P	0.42825127	1.79E-05	9.12E-05	RN7SL255P
cg23380468_RFC3P1	-0.399944731	1.79E-05	9.12E-05	RFC3P1
cg25135012_RNF39	-0.368339473	1.79E-05	9.12E-05	RNF39
cg15465092_CALN1	0.385743873	1.79E-05	9.12E-05	CALN1
cg11555335_RPS20P12	-0.384824188	1.79E-05	9.12E-05	RPS20P12
cg19264743_RN7SKP221	-0.400332642	1.79E-05	9.12E-05	RN7SKP221
cg08687494_KRTAP10-9	-0.399947695	1.79E-05	9.12E-05	KRTAP10-9
cg27045396_USP17L10	0.384234565	1.79E-05	9.12E-05	USP17L10
cg02514711_RNU6-282P	0.383989079	1.79E-05	9.12E-05	RNU6-282P
cg27251155_RN7SKP137	-0.38613355	1.79E-05	9.12E-05	RN7SKP137
cg06544239_BPIFC	-0.387955715	1.79E-05	9.12E-05	BPIFC
cg02950209_KRTAP10-9	-0.402183174	1.79E-05	9.12E-05	KRTAP10-9
cg05236451_XPOTP1	-0.4038882	1.79E-05	9.12E-05	XPOTP1
cg16975684_FCF1P10	-0.387582849	1.79E-05	9.12E-05	FCF1P10
cg16508913_HOXC8	-0.308619212	1.79E-05	9.12E-05	HOXC8
cg27459981_OXSM	0.421275192	1.79E-05	9.12E-05	OXSM
cg16653138_CST11	-0.368543308	1.79E-05	9.12E-05	CST11
cg18477299_LYPLA1P1	-0.41373129	1.79E-05	9.12E-05	LYPLA1P1
cg00935234_RNU7-185P	-0.382039364	1.79E-05	9.12E-05	RNU7-185P
cg26612252_RNU7-130P	0.409102849	1.79E-05	9.12E-05	RNU7-130P
cg04751533_MTCO1P8	-0.3804184	1.79E-05	9.12E-05	MTCO1P8
cg23238869_SLC39A8	-0.411632746	1.79E-05	9.12E-05	SLC39A8
cg10653573_SH3GL2	-0.375370349	1.79E-05	9.12E-05	SH3GL2
cg13889630_RNA5SP299	-0.371056057	1.79E-05	9.12E-05	RNA5SP299
cg01342225_RNU4-88P	-0.373646766	1.79E-05	9.13E-05	RNU4-88P
cg00232388_MIR2053	-0.383568278	1.79E-05	9.13E-05	MIR2053
cg18580450_LINC01683	-0.41237213	1.79E-05	9.13E-05	LINC01683
cg12282100_NR2F1	0.375559406	1.79E-05	9.13E-05	NR2F1
cg00569101_PLEKHN1	-0.37817097	1.79E-05	9.13E-05	PLEKHN1
cg04072177_RNU6-1311P	-0.390312556	1.79E-05	9.13E-05	RNU6-1311P
cg06779317_RNU6-949P	-0.400904268	1.79E-05	9.13E-05	RNU6-949P
cg06779317_OR6C65	-0.400904268	1.79E-05	9.13E-05	OR6C65
cg06779317_RPL22P20	-0.400904268	1.79E-05	9.13E-05	RPL22P20
cg06779317_CNN2P7	-0.400904268	1.79E-05	9.13E-05	CNN2P7
cg09363777_RPL21P28	-0.392477141	1.79E-05	9.13E-05	RPL21P28
cg20803916_RGPD1	-0.396641987	1.79E-05	9.13E-05	RGPD1
cg10761315_OR51N1P	0.381993567	1.79E-05	9.13E-05	OR51N1P
cg12353589_IGLL3P	-0.392094731	1.79E-05	9.13E-05	IGLL3P
cg00428160_KLHL1	-0.485790599	1.79E-05	9.13E-05	KLHL1
cg22761483_LINC02474	-0.417474135	1.79E-05	9.13E-05	LINC02474
cg07615839_RPSAP44	0.392615874	1.79E-05	9.13E-05	RPSAP44
cg03958058_POTEH	-0.373297988	1.79E-05	9.13E-05	POTEH
cg09828310_RPS4XP7	-0.370190751	1.79E-05	9.13E-05	RPS4XP7
cg09760986_RPL23AP71	-0.445546465	1.79E-05	9.13E-05	RPL23AP71
cg14051288_RN7SKP139	-0.38558987	1.79E-05	9.13E-05	RN7SKP139
cg23440456_RPL17P20	-0.396157483	1.79E-05	9.13E-05	RPL17P20
cg00090697_MTND2P4	-0.388398687	1.79E-05	9.13E-05	MTND2P4
cg14368276_BMP1	-0.373784139	1.79E-05	9.13E-05	BMP1
cg04551282_STARP1	0.366923845	1.79E-05	9.13E-05	STARP1
cg11041558_DIAPH3-AS2	-0.413004693	1.79E-05	9.13E-05	DIAPH3-AS2
cg14861778_RPSAP46	-0.465011115	1.79E-05	9.13E-05	RPSAP46
cg26612252_LINC02872	0.405220685	1.79E-05	9.13E-05	LINC02872
cg15635341_TDRD10	0.415875395	1.79E-05	9.13E-05	TDRD10
cg01346252_OLFM4	-0.396466304	1.79E-05	9.13E-05	OLFM4
cg13628022_PDIA3P2	0.460039001	1.79E-05	9.13E-05	PDIA3P2
cg27459981_LINC02857	0.421582601	1.79E-05	9.13E-05	LINC02857
cg08515884_OR5AC2	-0.364602986	1.79E-05	9.13E-05	OR5AC2
cg10100831_IGLV3-10	-0.368558779	1.79E-05	9.13E-05	IGLV3-10
cg23238869_RNF149	-0.391388438	1.79E-05	9.13E-05	RNF149
cg24016523_NPSR1	-0.370072119	1.79E-05	9.13E-05	NPSR1
cg10625365_RNA5S13	0.403394045	1.79E-05	9.13E-05	RNA5S13
cg14873300_RN7SL305P	-0.39914992	1.79E-05	9.13E-05	RN7SL305P
cg07485723_RNA5SP269	0.363671119	1.79E-05	9.13E-05	RNA5SP269
cg04767732_LINC01429	-0.412271647	1.79E-05	9.13E-05	LINC01429
cg24667575_RN7SL62P	-0.417613607	1.79E-05	9.13E-05	RN7SL62P
cg24667575_UBE2V1P4	-0.417613607	1.79E-05	9.13E-05	UBE2V1P4
cg24667575_VSTM2B	-0.417613607	1.79E-05	9.13E-05	VSTM2B
cg13098428_RPL5P6	-0.371922711	1.79E-05	9.13E-05	RPL5P6
cg00270291_MRLN	0.378683212	1.79E-05	9.13E-05	MRLN
cg02514711_RNU6-236P	0.377658085	1.79E-05	9.13E-05	RNU6-236P
cg17159699_CCNB2	-0.401834437	1.79E-05	9.13E-05	CCNB2
cg17839232_ATOH1	-0.384632559	1.79E-05	9.13E-05	ATOH1
cg18447344_OR1G1	-0.405385871	1.79E-05	9.13E-05	OR1G1
cg03699103_PPIAP88	-0.412788951	1.79E-05	9.14E-05	PPIAP88
cg25531986_RNU6-337P	-0.371800167	1.79E-05	9.14E-05	RNU6-337P
cg25531986_TTC39DP	-0.36730694	1.80E-05	9.14E-05	TTC39DP
cg10044466_PPIAP66	0.442184769	1.80E-05	9.14E-05	PPIAP66
cg21360245_GRAMD4P2	-0.417784926	1.80E-05	9.14E-05	GRAMD4P2
cg20983125_HMGB3P9	-0.384909928	1.80E-05	9.14E-05	HMGB3P9
cg25588120_INPP5B	-0.372494903	1.80E-05	9.14E-05	INPP5B
cg07110166_OBP2B	-0.393751847	1.80E-05	9.14E-05	OBP2B
cg13518121_SMYD1	-0.387058828	1.80E-05	9.14E-05	SMYD1
cg14584450_RNA5SP145	-0.379278925	1.80E-05	9.14E-05	RNA5SP145
cg27574929_PRAMEF2	-0.374838168	1.80E-05	9.14E-05	PRAMEF2
cg27574929_RNA5-8SP5	-0.374838168	1.80E-05	9.14E-05	RNA5-8SP5
cg27574929_BRI3P2	-0.374838168	1.80E-05	9.14E-05	BRI3P2
cg27574929_RN7SL601P	-0.374838168	1.80E-05	9.14E-05	RN7SL601P
cg04307776_PNMT	0.453006089	1.80E-05	9.14E-05	PNMT
cg25699417_LRRC7-AS1	-0.415033158	1.80E-05	9.14E-05	LRRC7-AS1
cg13258697_ASB10	-0.426508966	1.80E-05	9.14E-05	ASB10
cg05407396_ANO5	0.388060137	1.80E-05	9.14E-05	ANO5
cg18095452_LINC01214	-0.417574035	1.80E-05	9.14E-05	LINC01214
cg12584537_DLK2	-0.378048159	1.80E-05	9.14E-05	DLK2
cg07091544_H3P36	-0.387423875	1.80E-05	9.14E-05	H3P36
cg26293423_NPSR1	-0.35779721	1.80E-05	9.14E-05	NPSR1
cg24211572_MIR301A	-0.379252027	1.80E-05	9.14E-05	MIR301A
cg24605553_MDS2	0.449403078	1.80E-05	9.14E-05	MDS2
cg19408572_RNU6-474P	0.389120268	1.80E-05	9.14E-05	RNU6-474P
cg02305803_RPL31P59	-0.429357221	1.80E-05	9.14E-05	RPL31P59
cg14596422_RNU6-169P	0.493391312	1.80E-05	9.14E-05	RNU6-169P
cg26841611_GJD4	-0.374733922	1.80E-05	9.14E-05	GJD4
cg01073837_SNORD116-10	0.446170441	1.80E-05	9.14E-05	SNORD116-10
cg13168499_RN7SL305P	-0.33714171	1.80E-05	9.14E-05	RN7SL305P
cg00965931_SNORD52	0.401218457	1.80E-05	9.14E-05	SNORD52
cg26890309_RPS17P14	-0.523240622	1.80E-05	9.14E-05	RPS17P14
cg06880767_LINC02810	-0.380609131	1.80E-05	9.14E-05	LINC02810
cg03593057_PCIF1	0.377001402	1.80E-05	9.14E-05	PCIF1
cg16006105_RNA5SP155	-0.371504794	1.80E-05	9.14E-05	RNA5SP155
cg13436192_POM121B	-0.581046455	1.80E-05	9.14E-05	POM121B
cg04954144_RPL19P1	0.481747382	1.80E-05	9.14E-05	RPL19P1
cg11911060_EGR3	-0.40088748	1.80E-05	9.14E-05	EGR3
cg13957457_POM121L4P	-0.362261085	1.80E-05	9.14E-05	POM121L4P
cg12571007_SVEP1	-0.394621158	1.80E-05	9.14E-05	SVEP1
cg09375013_CLUHP5	0.398648765	1.80E-05	9.14E-05	CLUHP5
cg18834259_KRT6A	0.404637563	1.80E-05	9.14E-05	KRT6A
cg08474651_PABPC1P6	0.370088971	1.80E-05	9.14E-05	PABPC1P6
cg07636088_TMCO5B	0.414791383	1.80E-05	9.14E-05	TMCO5B
cg22055719_SOX8	0.436882536	1.80E-05	9.15E-05	SOX8
cg17158894_LNCAROD	-0.437265598	1.80E-05	9.15E-05	LNCAROD
cg19757526_IGHV2-26	-0.467089033	1.80E-05	9.15E-05	IGHV2-26
cg20945983_DCD	0.49159528	1.80E-05	9.15E-05	DCD
cg10723869_FMO5	-0.390874645	1.80E-05	9.15E-05	FMO5
cg17751220_RN7SL132P	-0.379237746	1.80E-05	9.15E-05	RN7SL132P
cg15712577_RN7SL643P	-0.37191412	1.80E-05	9.15E-05	RN7SL643P
cg12836961_SLC30A10	-0.389786032	1.80E-05	9.15E-05	SLC30A10
cg11868136_KIF14	-0.402309971	1.80E-05	9.15E-05	KIF14
cg13978534_C16orf92	0.391089136	1.80E-05	9.15E-05	C16orf92
cg14924064_FGF10	0.365804139	1.80E-05	9.15E-05	FGF10
cg11091734_MIR324	-0.388745453	1.80E-05	9.15E-05	MIR324
cg20638896_RETN	-0.394072943	1.80E-05	9.15E-05	RETN
cg15542496_TNFRSF8	-0.386614982	1.80E-05	9.15E-05	TNFRSF8
cg14683563_OXCT2	-0.36856058	1.80E-05	9.15E-05	OXCT2
cg12877532_SCLT1	-0.375396161	1.80E-05	9.15E-05	SCLT1
cg16936953_UNC5B	0.429596352	1.80E-05	9.15E-05	UNC5B
cg10866131_SNORC	-0.403856298	1.80E-05	9.15E-05	SNORC
cg06176987_RN7SL583P	-0.368597494	1.80E-05	9.15E-05	RN7SL583P
cg20614067_RNU2-64P	-0.38060202	1.80E-05	9.15E-05	RNU2-64P
cg03593057_TMEM143	0.375362574	1.80E-05	9.15E-05	TMEM143
cg00171290_KIFC1	-0.384797644	1.80E-05	9.15E-05	KIFC1
cg24360513_SNORD115-8	0.382723319	1.80E-05	9.15E-05	SNORD115-8
cg09524880_KRTAP10-9	-0.438447381	1.80E-05	9.15E-05	KRTAP10-9
cg17158894_NKX6-1	-0.433530646	1.80E-05	9.15E-05	NKX6-1
cg12388679_USP17L27	-0.358511866	1.80E-05	9.15E-05	USP17L27
cg06743283_LRP1B	-0.366382311	1.80E-05	9.15E-05	LRP1B
cg02251147_RNU7-97P	-0.405913033	1.80E-05	9.15E-05	RNU7-97P
cg14560276_NALCN-AS1	-0.405017339	1.80E-05	9.15E-05	NALCN-AS1
cg12046362_DISP3	-0.362232495	1.80E-05	9.15E-05	DISP3
cg18372600_GK2	-0.404408517	1.80E-05	9.15E-05	GK2
cg09480417_VN1R25P	-0.390338183	1.80E-05	9.15E-05	VN1R25P
cg06176987_BTLA	-0.36873859	1.80E-05	9.15E-05	BTLA
cg00204065_GABRG2	-0.397305705	1.80E-05	9.15E-05	GABRG2
cg16810969_KCNG1	-0.414896302	1.80E-05	9.15E-05	KCNG1
cg05396439_RNU6-391P	-0.387037922	1.80E-05	9.15E-05	RNU6-391P
cg20337110_RNU7-55P	-0.405181209	1.80E-05	9.15E-05	RNU7-55P
cg14584450_STEAP2	-0.394455645	1.80E-05	9.15E-05	STEAP2
cg13897388_IL36G	-0.426142662	1.80E-05	9.16E-05	IL36G
cg23291158_CLEC4A	-0.366877473	1.80E-05	9.16E-05	CLEC4A
cg20120218_STARP1	-0.406270417	1.80E-05	9.16E-05	STARP1
cg05541722_RN7SKP47	-0.396317098	1.80E-05	9.16E-05	RN7SKP47
cg07265168_ROS1	0.4030019	1.80E-05	9.16E-05	ROS1
cg09102037_RNU6-1180P	-0.512762706	1.80E-05	9.16E-05	RNU6-1180P
cg10723869_ELOA-AS1	-0.401017043	1.80E-05	9.16E-05	ELOA-AS1
cg10552603_CMTM5	-0.370676562	1.80E-05	9.16E-05	CMTM5
cg06760305_STMN4	0.400893372	1.80E-05	9.16E-05	STMN4
cg10601372_FAF2P1	-0.366344074	1.80E-05	9.16E-05	FAF2P1
cg22061776_CST11	0.436595543	1.80E-05	9.16E-05	CST11
cg20111234_LAIR2	0.389415699	1.80E-05	9.16E-05	LAIR2
cg07243941_PRKAR2B-AS1	0.362721261	1.80E-05	9.16E-05	PRKAR2B-AS1
cg18222865_NUTM2B	-0.408778662	1.80E-05	9.16E-05	NUTM2B
cg22109530_RPS15P9	0.378536648	1.80E-05	9.16E-05	RPS15P9
cg14357008_LINC00159	-0.451305391	1.80E-05	9.16E-05	LINC00159
cg01416479_RPL10P1	-0.375863841	1.80E-05	9.16E-05	RPL10P1
cg02782331_TRIM60	-0.420666541	1.80E-05	9.16E-05	TRIM60
cg15735438_OR2B11	-0.376568526	1.80E-05	9.16E-05	OR2B11
cg04639241_SYNDIG1L	-0.370431737	1.80E-05	9.16E-05	SYNDIG1L
cg11180306_LINC01164	0.380574139	1.80E-05	9.16E-05	LINC01164
cg17822947_CLCNKA	-0.364293788	1.80E-05	9.16E-05	CLCNKA
cg05502445_TSPAN10	-0.423613793	1.80E-05	9.17E-05	TSPAN10
cg12398261_OR8B8	-0.384750472	1.80E-05	9.17E-05	OR8B8
cg12279294_NRXN1	0.424166099	1.80E-05	9.17E-05	NRXN1
cg18966920_DIPK1C	-0.382640165	1.80E-05	9.17E-05	DIPK1C
cg22720745_SMIM21	0.394752738	1.80E-05	9.17E-05	SMIM21
cg15099537_TRBV28	-0.376342338	1.80E-05	9.17E-05	TRBV28
cg14924064_IGHV3-74	0.36586607	1.80E-05	9.17E-05	IGHV3-74
cg24996565_SNORD45A	0.394362785	1.80E-05	9.17E-05	SNORD45A
cg06176987_CXCL13	-0.365495256	1.80E-05	9.17E-05	CXCL13
cg04954144_HMGB1P7	0.476061319	1.80E-05	9.17E-05	HMGB1P7
cg07243941_HMGB1P45	0.372746972	1.80E-05	9.17E-05	HMGB1P45
cg04639241_LINC00454	-0.375405918	1.80E-05	9.17E-05	LINC00454
cg05729372_RNU4-50P	-0.380415979	1.80E-05	9.17E-05	RNU4-50P
cg05360307_HES3	-0.385203317	1.80E-05	9.17E-05	HES3
cg25644567_MIR655	0.426267443	1.80E-05	9.17E-05	MIR655
cg18834259_COL17A1	0.401295937	1.80E-05	9.17E-05	COL17A1
cg03623045_BBS1	-0.400908866	1.80E-05	9.17E-05	BBS1
cg06234051_MTCO3P16	-0.387721135	1.80E-05	9.17E-05	MTCO3P16
cg14703553_DEFB107A	-0.424106016	1.80E-05	9.17E-05	DEFB107A
cg07485723_CCT7P1	0.36856297	1.80E-05	9.17E-05	CCT7P1
cg00912942_GOLGA8F	-0.392760607	1.80E-05	9.17E-05	GOLGA8F
cg19014289_SOX17	-0.420344166	1.80E-05	9.17E-05	SOX17
cg27064927_RPL21P67	-0.372729586	1.80E-05	9.18E-05	RPL21P67
cg19264743_BCRP7	-0.395659849	1.80E-05	9.18E-05	BCRP7
cg04312919_DSG3	0.358503208	1.81E-05	9.18E-05	DSG3
cg06063484_KRT13	-0.376117257	1.81E-05	9.18E-05	KRT13
cg10548700_SHOC1	0.370643976	1.81E-05	9.18E-05	SHOC1
cg07048094_KRASP1	-0.38912937	1.81E-05	9.18E-05	KRASP1
cg11223648_FUT5	-0.433072848	1.81E-05	9.18E-05	FUT5
cg03181524_PRAMEF2	0.414563312	1.81E-05	9.18E-05	PRAMEF2
cg03181524_RNA5-8SP5	0.414563312	1.81E-05	9.18E-05	RNA5-8SP5
cg03181524_BRI3P2	0.414563312	1.81E-05	9.18E-05	BRI3P2
cg03181524_RN7SL601P	0.414563312	1.81E-05	9.18E-05	RN7SL601P
cg14039968_RETNLB	-0.381025619	1.81E-05	9.18E-05	RETNLB
cg05152432_FGFR3P6	-0.46916096	1.81E-05	9.18E-05	FGFR3P6
cg07200348_F2	-0.426905478	1.81E-05	9.18E-05	F2
cg02080116_FUNDC2P3	-0.395500479	1.81E-05	9.18E-05	FUNDC2P3
cg05608612_GXYLT1P6	-0.411703042	1.81E-05	9.18E-05	GXYLT1P6
cg03132688_MTND6P24	-0.459172369	1.81E-05	9.18E-05	MTND6P24
cg00918796_GCNT1P5	-0.377974817	1.81E-05	9.18E-05	GCNT1P5
cg20007465_PLEKHG4B	0.34492539	1.81E-05	9.18E-05	PLEKHG4B
cg13229245_BRCA1	0.368778688	1.81E-05	9.18E-05	BRCA1
cg24227048_LINC01305	-0.421201173	1.81E-05	9.18E-05	LINC01305
cg07140455_SPRR1A	-0.450249625	1.81E-05	9.18E-05	SPRR1A
cg03623045_CRIP1P2	-0.403165261	1.81E-05	9.18E-05	CRIP1P2
cg20822056_RNU1-151P	-0.382885896	1.81E-05	9.18E-05	RNU1-151P
cg18687588_SPAG11B	-0.375616519	1.81E-05	9.18E-05	SPAG11B
cg18687588_SPAG11A	-0.375616519	1.81E-05	9.18E-05	SPAG11A
cg05470963_RPL13AP3	-0.371772209	1.81E-05	9.18E-05	RPL13AP3
cg18480033_SLC22A3	-0.38081339	1.81E-05	9.18E-05	SLC22A3
cg24301930_PDZRN3-AS1	-0.402763844	1.81E-05	9.18E-05	PDZRN3-AS1
cg01329362_CD300E	-0.420648809	1.81E-05	9.18E-05	CD300E
cg14596422_GRAMD4P2	0.488781969	1.81E-05	9.18E-05	GRAMD4P2
cg17162911_OR6Y1	-0.386629117	1.81E-05	9.18E-05	OR6Y1
cg25399148_LINC00686	-0.379237637	1.81E-05	9.18E-05	LINC00686
cg09554300_HNRNPA1P51	0.378729857	1.81E-05	9.18E-05	HNRNPA1P51
cg10389371_GRID2	-0.391239029	1.81E-05	9.18E-05	GRID2
cg19351336_CYTL1	-0.373877842	1.81E-05	9.18E-05	CYTL1
cg12089094_OR7D1P	-0.398447107	1.81E-05	9.18E-05	OR7D1P
cg11575912_CELF4	0.460187136	1.81E-05	9.18E-05	CELF4
cg14861778_OR51R1P	-0.474100212	1.81E-05	9.18E-05	OR51R1P
cg27030245_REL	0.367558421	1.81E-05	9.18E-05	REL
cg20936529_IFNA7	-0.404185407	1.81E-05	9.18E-05	IFNA7
cg06777189_LINC02770	-0.383733387	1.81E-05	9.18E-05	LINC02770
cg10030633_DEFB108A	-0.419051402	1.81E-05	9.18E-05	DEFB108A
cg01710886_LMX1B	0.554783615	1.81E-05	9.18E-05	LMX1B
cg07346595_RN7SL263P	-0.419493654	1.81E-05	9.19E-05	RN7SL263P
cg01650480_NCAPD2P1	-0.398155552	1.81E-05	9.19E-05	NCAPD2P1
cg27459981_CKS1B	0.427631459	1.81E-05	9.19E-05	CKS1B
cg05921384_SETD6P1	-0.378611932	1.81E-05	9.19E-05	SETD6P1
cg17714861_CYP27C1	-0.370672116	1.81E-05	9.19E-05	CYP27C1
cg18480033_ESPL1	-0.354960294	1.81E-05	9.19E-05	ESPL1
cg11868136_RPS24P16	-0.397117065	1.81E-05	9.19E-05	RPS24P16
cg17096979_RN7SKP32	-0.3943109	1.81E-05	9.19E-05	RN7SKP32
cg11390628_TRBV23OR9-2	-0.393831081	1.81E-05	9.19E-05	TRBV23OR9-2
cg23238869_GPR27	-0.392178385	1.81E-05	9.19E-05	GPR27
cg13841476_DMBX1	-0.478855819	1.81E-05	9.19E-05	DMBX1
cg21613549_SLC35F1	-0.389653091	1.81E-05	9.19E-05	SLC35F1
cg18160046_MMRN1	-0.374781277	1.81E-05	9.19E-05	MMRN1
cg10064029_USH2A-AS1	-0.437612801	1.81E-05	9.19E-05	USH2A-AS1
cg00666820_HSPB1	-0.386312931	1.81E-05	9.19E-05	HSPB1
cg14924064_MYH1	0.365018089	1.81E-05	9.19E-05	MYH1
cg00558219_FN3K	-0.399752725	1.81E-05	9.19E-05	FN3K
cg17556150_POTEH-AS1	-0.395408196	1.81E-05	9.19E-05	POTEH-AS1
cg25531986_CRYGD	-0.370481937	1.81E-05	9.19E-05	CRYGD
cg04702538_F2	-0.525280477	1.81E-05	9.19E-05	F2
cg05414165_RNU4-28P	-0.390680224	1.81E-05	9.19E-05	RNU4-28P
cg25064854_LINC00400	-0.383789198	1.81E-05	9.19E-05	LINC00400
cg18057692_FREM1	-0.3604035	1.81E-05	9.19E-05	FREM1
cg16964439_PTPN13	-0.379648578	1.81E-05	9.19E-05	PTPN13
cg27459981_MRLN	0.427331375	1.81E-05	9.19E-05	MRLN
cg26149131_SDAD1P4	0.376174592	1.81E-05	9.19E-05	SDAD1P4
cg06620353_COLEC11	-0.384277445	1.81E-05	9.19E-05	COLEC11
cg03098826_OBP2A	-0.383863969	1.81E-05	9.19E-05	OBP2A
cg17096979_RNU6-239P	-0.395269623	1.81E-05	9.19E-05	RNU6-239P
cg17096979_MIR1471	-0.395269623	1.81E-05	9.19E-05	MIR1471
cg17096979_RNU1-96P	-0.395269623	1.81E-05	9.19E-05	RNU1-96P
cg17096979_RNU6-1109P	-0.395269623	1.81E-05	9.19E-05	RNU6-1109P
cg17096979_TAAR9	-0.395269623	1.81E-05	9.19E-05	TAAR9
cg17096979_OR10G6	-0.395269623	1.81E-05	9.19E-05	OR10G6
cg17096979_SLC25A5P4	-0.395269623	1.81E-05	9.19E-05	SLC25A5P4
cg17096979_LINC01044	-0.395269623	1.81E-05	9.19E-05	LINC01044
cg17096979_MIR548H2	-0.395269623	1.81E-05	9.19E-05	MIR548H2
cg20137750_SNORD65B	-0.389088241	1.81E-05	9.19E-05	SNORD65B
cg25588120_OR2A9P	-0.370460937	1.81E-05	9.19E-05	OR2A9P
cg11156873_H2AC9P	-0.371856663	1.81E-05	9.19E-05	H2AC9P
cg01329362_ACOD1	-0.426054769	1.81E-05	9.19E-05	ACOD1
cg23383887_CNGA1	-0.380764289	1.81E-05	9.19E-05	CNGA1
cg06338987_HS3ST2	-0.362382787	1.81E-05	9.19E-05	HS3ST2
cg14339668_OR2J1	-0.366377606	1.81E-05	9.19E-05	OR2J1
cg09855983_SNORA73B	-0.397442851	1.81E-05	9.19E-05	SNORA73B
cg07774680_RPL31P13	0.47051043	1.81E-05	9.19E-05	RPL31P13
cg15391723_MTCYBP8	-0.403253212	1.81E-05	9.19E-05	MTCYBP8
cg15391723_RNA5SP140	-0.403253212	1.81E-05	9.19E-05	RNA5SP140
cg15391723_BPESC1	-0.403253212	1.81E-05	9.19E-05	BPESC1
cg15391723_RNA5SP306	-0.403253212	1.81E-05	9.19E-05	RNA5SP306
cg15391723_LINC00358	-0.403253212	1.81E-05	9.19E-05	LINC00358
cg19357499_RPL32P23	0.379558001	1.81E-05	9.19E-05	RPL32P23
cg18185391_SPRR2B	-0.369252094	1.81E-05	9.20E-05	SPRR2B
cg14683563_IGLON5	-0.366771137	1.81E-05	9.20E-05	IGLON5
cg25271009_SLITRK3	-0.391687575	1.81E-05	9.20E-05	SLITRK3
cg14182120_FA2H	-0.474004486	1.81E-05	9.20E-05	FA2H
cg04479876_LIN7A	0.422724056	1.81E-05	9.20E-05	LIN7A
cg03328827_LONRF2P2	-0.393103652	1.81E-05	9.20E-05	LONRF2P2
cg11148883_PDPN	-0.378630948	1.81E-05	9.20E-05	PDPN
cg20852862_SP8	-0.361342373	1.81E-05	9.20E-05	SP8
cg13168499_HNRNPCL4	-0.381339237	1.81E-05	9.20E-05	HNRNPCL4
cg01062838_RNU6-560P	-0.394500763	1.81E-05	9.20E-05	RNU6-560P
cg18889973_WFDC9	-0.437917994	1.81E-05	9.20E-05	WFDC9
cg03591123_FOXF1	-0.377676721	1.81E-05	9.20E-05	FOXF1
cg00171290_PSORS1C3	-0.384769613	1.81E-05	9.20E-05	PSORS1C3
cg00689020_RNU7-185P	0.469098235	1.81E-05	9.20E-05	RNU7-185P
cg01610685_PYDC1	-0.474585494	1.81E-05	9.20E-05	PYDC1
cg03593057_LINC01816	0.364785904	1.81E-05	9.20E-05	LINC01816
cg14408831_CDH9	-0.385327032	1.81E-05	9.20E-05	CDH9
cg19483581_TRIB3	-0.486122812	1.81E-05	9.20E-05	TRIB3
cg11803838_RSPO4	0.377949874	1.81E-05	9.20E-05	RSPO4
cg16798839_GRIK3	-0.375414643	1.81E-05	9.20E-05	GRIK3
cg15001930_TAS2R40	-0.380760234	1.81E-05	9.20E-05	TAS2R40
cg13500029_TDRD6	-0.357505394	1.81E-05	9.20E-05	TDRD6
cg00629730_SSR1P2	-0.416453489	1.81E-05	9.20E-05	SSR1P2
cg04343263_TLR2	-0.398986363	1.81E-05	9.20E-05	TLR2
cg22280068_SNORD115-3	-0.375705032	1.81E-05	9.20E-05	SNORD115-3
cg08167951_LACRT	0.412929196	1.81E-05	9.20E-05	LACRT
cg21781761_CASS4	-0.393692864	1.81E-05	9.20E-05	CASS4
cg21886864_KCNA1	-0.387406881	1.81E-05	9.20E-05	KCNA1
cg19757526_IGHD6-13	-0.451034561	1.81E-05	9.20E-05	IGHD6-13
cg20223162_RN7SL259P	0.37446304	1.81E-05	9.20E-05	RN7SL259P
cg24022528_CYP3A4	-0.37774149	1.81E-05	9.20E-05	CYP3A4
cg11555335_ERRFI1	-0.393628839	1.81E-05	9.20E-05	ERRFI1
cg14646214_LY96	-0.482638019	1.81E-05	9.21E-05	LY96
cg06136472_IGKV1D-8	-0.395186718	1.81E-05	9.21E-05	IGKV1D-8
cg14669863_FABP12	0.362588804	1.81E-05	9.21E-05	FABP12
cg12156661_KIAA1143P2	-0.413804743	1.81E-05	9.21E-05	KIAA1143P2
cg22332045_DNAJA1P6	-0.381994404	1.81E-05	9.21E-05	DNAJA1P6
cg15068552_LCE1B	-0.372920943	1.81E-05	9.21E-05	LCE1B
cg12571007_EIF4G3	-0.387463921	1.81E-05	9.21E-05	EIF4G3
cg23024913_IMPG1	-0.398515152	1.81E-05	9.21E-05	IMPG1
cg00714597_RUNDC3B	-0.431298564	1.81E-05	9.21E-05	RUNDC3B
cg14122995_KCNK17	-0.382658182	1.81E-05	9.21E-05	KCNK17
cg10039163_LINC02791	-0.368188748	1.81E-05	9.21E-05	LINC02791
cg19439837_LCE3A	-0.379906003	1.81E-05	9.21E-05	LCE3A
cg10959048_C13orf42	-0.381322221	1.81E-05	9.21E-05	C13orf42
cg09294055_LINC01066	0.355989989	1.81E-05	9.21E-05	LINC01066
cg02621636_RPL35AP8	-0.383491355	1.81E-05	9.21E-05	RPL35AP8
cg14873300_NPM1P48	-0.445182743	1.81E-05	9.21E-05	NPM1P48
cg14873300_PNPP1	-0.445182743	1.81E-05	9.21E-05	PNPP1
cg14873300_RN7SKP144	-0.445182743	1.81E-05	9.21E-05	RN7SKP144
cg14873300_RNA5SP258	-0.445182743	1.81E-05	9.21E-05	RNA5SP258
cg14873300_RNA5SP353	-0.445182743	1.81E-05	9.21E-05	RNA5SP353
cg14873300_MIR1283-2	-0.445182743	1.81E-05	9.21E-05	MIR1283-2
cg06743283_RNU6-1251P	-0.378694671	1.81E-05	9.21E-05	RNU6-1251P
cg24952959_KIR2DS4	0.378937562	1.81E-05	9.21E-05	KIR2DS4
cg21133255_SLC39A2	-0.356045679	1.81E-05	9.21E-05	SLC39A2
cg13795336_MIR96	-0.385891699	1.81E-05	9.21E-05	MIR96
cg09391279_CYYR1	-0.394115253	1.81E-05	9.21E-05	CYYR1
cg22166977_TRAV38-1	-0.359344317	1.81E-05	9.21E-05	TRAV38-1
cg10133738_EN1	-0.398753599	1.81E-05	9.21E-05	EN1
cg15741247_PTH1R	-0.39066631	1.82E-05	9.21E-05	PTH1R
cg05334062_RNA5SP23	-0.405891669	1.82E-05	9.21E-05	RNA5SP23
cg13978534_HNRNPA1P66	0.386506047	1.82E-05	9.21E-05	HNRNPA1P66
cg10328766_RNU4-20P	-0.504748557	1.82E-05	9.21E-05	RNU4-20P
cg07306685_RNU6-103P	-0.470982423	1.82E-05	9.21E-05	RNU6-103P
cg06054715_ANAPC1P6	-0.397091512	1.82E-05	9.21E-05	ANAPC1P6
cg04544994_KRT16P6	-0.42093438	1.82E-05	9.21E-05	KRT16P6
cg15712577_OBP2B	-0.36992279	1.82E-05	9.21E-05	OBP2B
cg09640764_SLC2A2	-0.402188385	1.82E-05	9.21E-05	SLC2A2
cg14122110_SLC22A20P	-0.381192678	1.82E-05	9.21E-05	SLC22A20P
cg07785145_HMGN1P19	-0.392003657	1.82E-05	9.21E-05	HMGN1P19
cg01807317_NPSR1	-0.371231227	1.82E-05	9.22E-05	NPSR1
cg25933095_OR6Y1	-0.38648607	1.82E-05	9.22E-05	OR6Y1
cg20046668_OR51S1	-0.378650082	1.82E-05	9.22E-05	OR51S1
cg20046668_OR4K15	-0.378650082	1.82E-05	9.22E-05	OR4K15
cg14790638_SERPINA5	-0.379014536	1.82E-05	9.22E-05	SERPINA5
cg07127888_RNU4-24P	-0.545919856	1.82E-05	9.22E-05	RNU4-24P
cg25293880_HEMGN	-0.374978443	1.82E-05	9.22E-05	HEMGN
cg03591123_C1orf162	-0.374389635	1.82E-05	9.22E-05	C1orf162
cg17364850_SUCLA2P3	-0.444298936	1.82E-05	9.22E-05	SUCLA2P3
cg18095452_IL3	-0.423684528	1.82E-05	9.22E-05	IL3
cg16653138_PRR27	-0.386222402	1.82E-05	9.22E-05	PRR27
cg03386509_GPX2	-0.362883236	1.82E-05	9.22E-05	GPX2
cg17174466_MTND1P27	-0.382861869	1.82E-05	9.22E-05	MTND1P27
cg17174466_RPL30P16	-0.382861869	1.82E-05	9.22E-05	RPL30P16
cg17174466_OR5BE1P	-0.382861869	1.82E-05	9.22E-05	OR5BE1P
cg07040696_RN7SKP231	-0.481101735	1.82E-05	9.22E-05	RN7SKP231
cg27465654_HMGN2P11	0.336808126	1.82E-05	9.22E-05	HMGN2P11
cg09950920_NUTM2B	-0.374586304	1.82E-05	9.22E-05	NUTM2B
cg04305691_LINC00397	-0.368882313	1.82E-05	9.22E-05	LINC00397
cg15042047_IGHD4-17	-0.449383858	1.82E-05	9.22E-05	IGHD4-17
cg17765009_PMS2P12	-0.427544936	1.82E-05	9.22E-05	PMS2P12
cg09658813_FUT5	-0.391458523	1.82E-05	9.22E-05	FUT5
cg19074709_COL18A1-AS1	-0.397532085	1.82E-05	9.22E-05	COL18A1-AS1
cg19880004_FGFBP2	-0.480629475	1.82E-05	9.22E-05	FGFBP2
cg03773226_GNAI2P2	0.410395435	1.82E-05	9.22E-05	GNAI2P2
cg10859027_DOC2A	-0.376141012	1.82E-05	9.22E-05	DOC2A
cg07207099_CNTLN	0.367545785	1.82E-05	9.22E-05	CNTLN
cg06612671_LINC01981	-0.402258377	1.82E-05	9.22E-05	LINC01981
cg08044704_KCNH1	-0.467696983	1.82E-05	9.22E-05	KCNH1
cg15509969_PCDH12	0.352097721	1.82E-05	9.22E-05	PCDH12
cg06544239_CRYAA	-0.396447903	1.82E-05	9.22E-05	CRYAA
cg04515996_SFN	0.377810731	1.82E-05	9.22E-05	SFN
cg24118983_RPS29P8	-0.383195055	1.82E-05	9.22E-05	RPS29P8
cg24118983_RNU4-11P	-0.383195055	1.82E-05	9.22E-05	RNU4-11P
cg24118983_RNU6-869P	-0.383195055	1.82E-05	9.22E-05	RNU6-869P
cg24118983_HSFY1P1	-0.383195055	1.82E-05	9.22E-05	HSFY1P1
cg03882099_KRT82	-0.37838578	1.82E-05	9.22E-05	KRT82
cg07381806_MEMO1P1	0.416019498	1.82E-05	9.22E-05	MEMO1P1
cg12875538_LINC00570	-0.542075202	1.82E-05	9.22E-05	LINC00570
cg25933095_OR9M1P	-0.380153923	1.82E-05	9.22E-05	OR9M1P
cg14193001_P2RX5	-0.36645679	1.82E-05	9.22E-05	P2RX5
cg10543947_OTOS	0.377983536	1.82E-05	9.22E-05	OTOS
cg19653415_LRRN2	-0.369810355	1.82E-05	9.22E-05	LRRN2
cg03455225_ANKRD33	-0.389822956	1.82E-05	9.22E-05	ANKRD33
cg20295071_DLK2	0.371990701	1.82E-05	9.22E-05	DLK2
cg20581337_SLC35F1	-0.489446575	1.82E-05	9.22E-05	SLC35F1
cg13565400_LINC01076	0.388516662	1.82E-05	9.22E-05	LINC01076
cg02990361_PLAC9	0.414183506	1.82E-05	9.22E-05	PLAC9
cg24377657_TRIM56	0.37614485	1.82E-05	9.22E-05	TRIM56
cg14026485_SGCA	0.520520888	1.82E-05	9.22E-05	SGCA
cg10243196_MTCO1P17	0.375232355	1.82E-05	9.22E-05	MTCO1P17
cg12774454_DRD5P2	-0.405522298	1.82E-05	9.22E-05	DRD5P2
cg13546658_MTND3P6	0.422249708	1.82E-05	9.22E-05	MTND3P6
cg23741364_SLC25A1P3	-0.427541111	1.82E-05	9.22E-05	SLC25A1P3
cg00218134_SURF1	-0.39546926	1.82E-05	9.22E-05	SURF1
cg10257000_UBTFL6	-0.434146974	1.82E-05	9.23E-05	UBTFL6
cg15143998_HMGN2P36	-0.389700766	1.82E-05	9.23E-05	HMGN2P36
cg01140770_DNAJB8-AS1	-0.453574004	1.82E-05	9.23E-05	DNAJB8-AS1
cg19408449_SNORD111	-0.397790634	1.82E-05	9.23E-05	SNORD111
cg01772677_OR7E90P	-0.372480693	1.82E-05	9.23E-05	OR7E90P
cg05292018_SYNE1-AS1	-0.383071718	1.82E-05	9.23E-05	SYNE1-AS1
cg20601192_OCM2	-0.423393674	1.82E-05	9.23E-05	OCM2
cg26791660_TRAV25	0.449459216	1.82E-05	9.23E-05	TRAV25
cg24605553_LINC01800	0.443604189	1.82E-05	9.23E-05	LINC01800
cg17299636_IGLV3-1	-0.373601983	1.82E-05	9.23E-05	IGLV3-1
cg05398648_NOBOX	-0.389782663	1.82E-05	9.23E-05	NOBOX
cg02399454_RN7SL632P	-0.406476424	1.82E-05	9.23E-05	RN7SL632P
cg12861945_RNU4-46P	0.360746731	1.82E-05	9.23E-05	RNU4-46P
cg24304928_PRKCE-AS1	-0.399770023	1.82E-05	9.23E-05	PRKCE-AS1
cg15423862_STATH	-0.495683891	1.82E-05	9.23E-05	STATH
cg24360513_OR8B12	0.401552131	1.82E-05	9.23E-05	OR8B12
cg15082166_RNU6-1084P	-0.44015414	1.82E-05	9.23E-05	RNU6-1084P
cg25033405_LHX5	-0.380564257	1.82E-05	9.23E-05	LHX5
cg09074299_LINC01628	-0.420609228	1.82E-05	9.23E-05	LINC01628
cg11091734_FBLN1	-0.370396709	1.82E-05	9.23E-05	FBLN1
cg14724699_ADAM2	0.50887873	1.82E-05	9.23E-05	ADAM2
cg13793166_MAP1A	0.520862602	1.82E-05	9.23E-05	MAP1A
cg01660000_SNORD116-1	-0.377984238	1.82E-05	9.23E-05	SNORD116-1
cg10991855_RNA5SP387	-0.376656098	1.82E-05	9.23E-05	RNA5SP387
cg00686450_RNU105C	-0.371773199	1.82E-05	9.23E-05	RNU105C
cg14136582_TMPPE	-0.498668381	1.82E-05	9.23E-05	TMPPE
cg04279695_LECT2	0.389151107	1.82E-05	9.23E-05	LECT2
cg19408449_IFNWP19	-0.392278819	1.82E-05	9.23E-05	IFNWP19
cg17714581_RSPO2	-0.408404213	1.82E-05	9.23E-05	RSPO2
cg09396308_CLEC17A	-0.38749464	1.82E-05	9.23E-05	CLEC17A
cg09563600_ARL5AP2	-0.389611645	1.82E-05	9.23E-05	ARL5AP2
cg19811864_RN7SKP63	0.396475043	1.82E-05	9.23E-05	RN7SKP63
cg11482606_LINC00671	-0.382143371	1.82E-05	9.23E-05	LINC00671
cg02196189_OR4S2	-0.387411486	1.82E-05	9.23E-05	OR4S2
cg25074023_RNU6-658P	0.386362093	1.82E-05	9.23E-05	RNU6-658P
cg19843426_IFNL1	-0.382589762	1.82E-05	9.23E-05	IFNL1
cg22608845_BTBD7P2	-0.473635289	1.82E-05	9.23E-05	BTBD7P2
cg10039163_KIRREL3-AS3	-0.350541942	1.82E-05	9.23E-05	KIRREL3-AS3
cg07970948_GUCA1C	-0.409039721	1.82E-05	9.23E-05	GUCA1C
cg25964019_MT1P3	-0.392181219	1.82E-05	9.23E-05	MT1P3
cg18057692_MORC1	-0.366742951	1.82E-05	9.23E-05	MORC1
cg20683445_SGCEP1	-0.388410363	1.82E-05	9.23E-05	SGCEP1
cg01645998_CEP85	-0.377723921	1.82E-05	9.23E-05	CEP85
cg04735620_MEMO1P2	-0.409958791	1.82E-05	9.23E-05	MEMO1P2
cg27459981_BDH2	0.428846618	1.82E-05	9.23E-05	BDH2
cg11156873_RASA4DP	-0.371798002	1.82E-05	9.23E-05	RASA4DP
cg00980696_HMGB3P14	-0.374950023	1.82E-05	9.24E-05	HMGB3P14
cg20657843_SVIL	-0.402487544	1.82E-05	9.24E-05	SVIL
cg21737632_FAM86B2	0.491140256	1.82E-05	9.24E-05	FAM86B2
cg18455405_APBA2	-0.370760953	1.82E-05	9.24E-05	APBA2
cg04085076_UGT1A11P	0.485955778	1.82E-05	9.24E-05	UGT1A11P
cg11941015_THRB-AS1	-0.478487374	1.82E-05	9.24E-05	THRB-AS1
cg26002138_SNORD48	-0.449937125	1.82E-05	9.24E-05	SNORD48
cg22549984_MYOC	-0.384835757	1.82E-05	9.24E-05	MYOC
cg17334266_EI24P1	-0.39760337	1.82E-05	9.24E-05	EI24P1
cg02990361_DHRS2	0.403603288	1.82E-05	9.24E-05	DHRS2
cg10508018_GOLGA6C	-0.445535184	1.82E-05	9.24E-05	GOLGA6C
cg22821472_GPX5	-0.379611653	1.82E-05	9.24E-05	GPX5
cg26841611_FGF10	-0.368164711	1.82E-05	9.24E-05	FGF10
cg02443896_KCNN4	0.476682645	1.82E-05	9.24E-05	KCNN4
cg14970550_SLC35F1	-0.541572873	1.82E-05	9.24E-05	SLC35F1
cg10991855_DSE	-0.36576768	1.82E-05	9.24E-05	DSE
cg10654648_RN7SL666P	-0.389511783	1.82E-05	9.24E-05	RN7SL666P
cg15067619_RNU6-457P	0.41972161	1.82E-05	9.24E-05	RNU6-457P
cg15712577_SSR1P2	-0.376917569	1.82E-05	9.24E-05	SSR1P2
cg11376872_MIR135B	-0.381363428	1.82E-05	9.24E-05	MIR135B
cg01610685_RPL7P51	-0.49035807	1.82E-05	9.24E-05	RPL7P51
cg01202651_LINC01681	-0.455650925	1.82E-05	9.24E-05	LINC01681
cg16478852_ANPEP	-0.374258295	1.82E-05	9.24E-05	ANPEP
cg16092347_PRPH	-0.493451884	1.82E-05	9.24E-05	PRPH
cg00569101_BZW1-AS1	-0.37959628	1.82E-05	9.24E-05	BZW1-AS1
cg10746224_FCER1A	-0.375028114	1.82E-05	9.24E-05	FCER1A
cg06560649_HIGD1AP15	-0.490589776	1.82E-05	9.24E-05	HIGD1AP15
cg15125392_IGLC7	-0.368621825	1.82E-05	9.24E-05	IGLC7
cg22836400_MIR128-1	0.384448586	1.82E-05	9.24E-05	MIR128-1
cg21316960_RNU6-1243P	-0.423264332	1.82E-05	9.24E-05	RNU6-1243P
cg08679238_CDH6	0.466029111	1.82E-05	9.24E-05	CDH6
cg09162333_ADGRG1	-0.428902132	1.82E-05	9.24E-05	ADGRG1
cg26299044_RNU6-160P	-0.378938646	1.82E-05	9.24E-05	RNU6-160P
cg18331249_SYT12	-0.383873607	1.82E-05	9.24E-05	SYT12
cg09518226_MEG3	0.437926046	1.82E-05	9.24E-05	MEG3
cg08245275_CYP21A2	-0.380884351	1.82E-05	9.24E-05	CYP21A2
cg22897634_RNU6-785P	-0.386268547	1.82E-05	9.24E-05	RNU6-785P
cg25102279_LINC01548	-0.359309589	1.82E-05	9.24E-05	LINC01548
cg19569208_LINC01221	0.388964149	1.82E-05	9.24E-05	LINC01221
cg00171290_RN7SKP281	-0.384112818	1.82E-05	9.24E-05	RN7SKP281
cg09471804_IGKV1OR2-1	-0.375065164	1.82E-05	9.24E-05	IGKV1OR2-1
cg21229317_LINC01761	-0.357584103	1.82E-05	9.24E-05	LINC01761
cg08013109_RNU1-34P	-0.360670458	1.82E-05	9.24E-05	RNU1-34P
cg04727604_VTA1P1	-0.382318184	1.82E-05	9.25E-05	VTA1P1
cg14525473_OR3D1P	0.378086267	1.82E-05	9.25E-05	OR3D1P
cg07784793_PPARGC1A	-0.394099186	1.82E-05	9.25E-05	PPARGC1A
cg27028038_TRBV22OR9-2	-0.512083454	1.82E-05	9.25E-05	TRBV22OR9-2
cg27028038_RNU6-271P	-0.512083454	1.82E-05	9.25E-05	RNU6-271P
cg26816564_RPSAP11	0.49710739	1.82E-05	9.25E-05	RPSAP11
cg11156873_ZNF296	-0.378551045	1.82E-05	9.25E-05	ZNF296
cg18339359_OBP2B	-0.387061751	1.82E-05	9.25E-05	OBP2B
cg14086880_SAMD9L	-0.355708715	1.82E-05	9.25E-05	SAMD9L
cg11478335_CCL20	-0.452727391	1.82E-05	9.25E-05	CCL20
cg06669036_C2orf78	-0.404756665	1.82E-05	9.25E-05	C2orf78
cg00384264_RPS27AP15	-0.406297009	1.82E-05	9.25E-05	RPS27AP15
cg00545295_LINC02013	0.399071849	1.82E-05	9.25E-05	LINC02013
cg01722343_IL20	0.379628218	1.82E-05	9.25E-05	IL20
cg10530063_P3H2-AS1	0.369363856	1.82E-05	9.25E-05	P3H2-AS1
cg24304928_BTNL2	-0.383062294	1.83E-05	9.25E-05	BTNL2
cg01753920_RNY3	-0.390666558	1.83E-05	9.25E-05	RNY3
cg24636969_DAOA	0.370959534	1.83E-05	9.25E-05	DAOA
cg09736391_SNX15	-0.441836754	1.83E-05	9.25E-05	SNX15
cg13599020_ZNF734P	0.488096442	1.83E-05	9.25E-05	ZNF734P
cg19182035_RNU4-41P	-0.380901134	1.83E-05	9.25E-05	RNU4-41P
cg15029183_ELFN1	-0.363802271	1.83E-05	9.25E-05	ELFN1
cg16549694_F2	-0.55652768	1.83E-05	9.25E-05	F2
cg16411695_SNORD48	-0.44548021	1.83E-05	9.25E-05	SNORD48
cg25795606_RNU6-1320P	-0.37843803	1.83E-05	9.25E-05	RNU6-1320P
cg23725888_DRD5P2	-0.39789769	1.83E-05	9.25E-05	DRD5P2
cg05518022_UCA1	0.360227169	1.83E-05	9.25E-05	UCA1
cg05394294_LINC01945	-0.368505935	1.83E-05	9.25E-05	LINC01945
cg06551718_RPS17P14	-0.465235278	1.83E-05	9.25E-05	RPS17P14
cg12962613_C11orf86	-0.416468656	1.83E-05	9.25E-05	C11orf86
cg09563600_RN7SL668P	-0.392928104	1.83E-05	9.25E-05	RN7SL668P
cg25928510_C3P1	-0.362753178	1.83E-05	9.25E-05	C3P1
cg14313932_HMGN2P18	-0.365533933	1.83E-05	9.25E-05	HMGN2P18
cg14313932_RNU6-961P	-0.365533933	1.83E-05	9.25E-05	RNU6-961P
cg14313932_RNU6-235P	-0.365533933	1.83E-05	9.25E-05	RNU6-235P
cg14313932_MIR489	-0.365533933	1.83E-05	9.25E-05	MIR489
cg14313932_RNASE9	-0.365533933	1.83E-05	9.25E-05	RNASE9
cg14313932_LINC01718	-0.365533933	1.83E-05	9.25E-05	LINC01718
cg01708411_SLAMF1	0.359954721	1.83E-05	9.25E-05	SLAMF1
cg06282009_OR5T1	-0.404125006	1.83E-05	9.25E-05	OR5T1
cg12664613_STARP1	-0.368018249	1.83E-05	9.25E-05	STARP1
cg21392220_OR2L2	-0.421453343	1.83E-05	9.25E-05	OR2L2
cg11674404_ALDH18A1	-0.372065702	1.83E-05	9.25E-05	ALDH18A1
cg08527204_DHFRP2	0.423355905	1.83E-05	9.25E-05	DHFRP2
cg05868023_AMOTL2	0.374350023	1.83E-05	9.26E-05	AMOTL2
cg24243314_SLC25A6P2	0.367821806	1.83E-05	9.26E-05	SLC25A6P2
cg16436181_FLG2	-0.379320999	1.83E-05	9.26E-05	FLG2
cg02058602_RPL31P13	-0.393980378	1.83E-05	9.26E-05	RPL31P13
cg02147978_RAB1AP2	-0.472126173	1.83E-05	9.26E-05	RAB1AP2
cg05013129_ZIC1	0.494041696	1.83E-05	9.26E-05	ZIC1
cg13229245_PKNOX1	0.370337403	1.83E-05	9.26E-05	PKNOX1
cg13076269_PRAMEF2	-0.452067286	1.83E-05	9.26E-05	PRAMEF2
cg13076269_RNA5-8SP5	-0.452067286	1.83E-05	9.26E-05	RNA5-8SP5
cg13076269_BRI3P2	-0.452067286	1.83E-05	9.26E-05	BRI3P2
cg13076269_RN7SL601P	-0.452067286	1.83E-05	9.26E-05	RN7SL601P
cg24742444_RN7SL728P	0.392517419	1.83E-05	9.26E-05	RN7SL728P
cg21878149_CHRM1	-0.375868252	1.83E-05	9.26E-05	CHRM1
cg11616276_MIOX	0.552255471	1.83E-05	9.26E-05	MIOX
cg02265810_SMPDL3B	-0.391529887	1.83E-05	9.26E-05	SMPDL3B
cg14086880_NDFIP2-AS1	-0.363247413	1.83E-05	9.26E-05	NDFIP2-AS1
cg00558219_AHDC1	-0.396278755	1.83E-05	9.26E-05	AHDC1
cg01916664_KRT18P19	-0.482765615	1.83E-05	9.26E-05	KRT18P19
cg00666820_ARHGAP27	-0.394167115	1.83E-05	9.26E-05	ARHGAP27
cg24894229_OR10N1P	-0.395585799	1.83E-05	9.26E-05	OR10N1P
cg04688366_MIR1-1HG	0.549361463	1.83E-05	9.26E-05	MIR1-1HG
cg10284638_SLC39A2	-0.353082992	1.83E-05	9.26E-05	SLC39A2
cg14861778_OLFML2B	-0.468926563	1.83E-05	9.26E-05	OLFML2B
cg26703758_RFC3P1	0.374493084	1.83E-05	9.26E-05	RFC3P1
cg00448895_KRT32	0.375483939	1.83E-05	9.26E-05	KRT32
cg13841476_CPNE7	-0.466134152	1.83E-05	9.26E-05	CPNE7
cg03549208_TRBV6-4	-0.387817267	1.83E-05	9.26E-05	TRBV6-4
cg20080231_BICRA	0.493034965	1.83E-05	9.26E-05	BICRA
cg13605646_PGLYRP1	-0.430961057	1.83E-05	9.26E-05	PGLYRP1
cg20225678_RNU6V	-0.365630014	1.83E-05	9.26E-05	RNU6V
cg04107082_TUBAL3	0.504412257	1.83E-05	9.26E-05	TUBAL3
cg13258697_LPCAT2BP	-0.421901543	1.83E-05	9.26E-05	LPCAT2BP
cg15082166_OR2E1P	-0.455210024	1.83E-05	9.26E-05	OR2E1P
cg06195376_RN7SL668P	-0.405463085	1.83E-05	9.26E-05	RN7SL668P
cg02426343_F2	0.372053267	1.83E-05	9.26E-05	F2
cg04343263_CCN4	-0.40671673	1.83E-05	9.26E-05	CCN4
cg04056946_OR5S1P	-0.410590689	1.83E-05	9.26E-05	OR5S1P
cg11153505_ADGRG3	-0.355383676	1.83E-05	9.26E-05	ADGRG3
cg02695239_KRTAP5-2	-0.396962782	1.83E-05	9.26E-05	KRTAP5-2
cg16899501_TP53TG3D	-0.42666636	1.83E-05	9.26E-05	TP53TG3D
cg18455405_BICRA	-0.376450694	1.83E-05	9.26E-05	BICRA
cg09979585_CBFA2T3	-0.394147881	1.83E-05	9.26E-05	CBFA2T3
cg06282009_OR8H1	-0.400189113	1.83E-05	9.26E-05	OR8H1
cg18701685_SNRPBP1	0.369870384	1.83E-05	9.26E-05	SNRPBP1
cg06635371_EBF1	0.401013294	1.83E-05	9.26E-05	EBF1
cg03795776_ISLR2	-0.511537251	1.83E-05	9.26E-05	ISLR2
cg06214728_RNA5SP358	-0.394496044	1.83E-05	9.26E-05	RNA5SP358
cg06214728_GAPDHP34	-0.394496044	1.83E-05	9.26E-05	GAPDHP34
cg14924064_OR2L9P	0.367605621	1.83E-05	9.26E-05	OR2L9P
cg12256809_MRPS9-AS2	-0.39926904	1.83E-05	9.26E-05	MRPS9-AS2
cg09554300_PGA4	0.372827782	1.83E-05	9.26E-05	PGA4
cg18320766_IGLV2-14	0.392785447	1.83E-05	9.26E-05	IGLV2-14
cg12349317_PIN1P1	0.533538262	1.83E-05	9.27E-05	PIN1P1
cg25517103_IMPDH1P9	-0.372678778	1.83E-05	9.27E-05	IMPDH1P9
cg00726615_RNU4-50P	0.499519907	1.83E-05	9.27E-05	RNU4-50P
cg25928510_RPL7P41	-0.38369863	1.83E-05	9.27E-05	RPL7P41
cg08695504_MEFV	-0.423078341	1.83E-05	9.27E-05	MEFV
cg08455267_GLIS2	0.458531833	1.83E-05	9.27E-05	GLIS2
cg04337937_TEAD4	-0.422840872	1.83E-05	9.27E-05	TEAD4
cg13150171_MIR655	0.365508105	1.83E-05	9.27E-05	MIR655
cg12877532_NFYB	-0.385307938	1.83E-05	9.27E-05	NFYB
cg03545635_TYRP1	-0.39176875	1.83E-05	9.27E-05	TYRP1
cg12115391_IGHV3-33	-0.367252555	1.83E-05	9.27E-05	IGHV3-33
cg08847335_RNA5SP60	-0.372290961	1.83E-05	9.27E-05	RNA5SP60
cg20638896_SERPINA3	-0.404750393	1.83E-05	9.27E-05	SERPINA3
cg17218510_FAR2P1	-0.458595591	1.83E-05	9.27E-05	FAR2P1
cg09817248_ZFP57	0.376316912	1.83E-05	9.27E-05	ZFP57
cg19408449_CD1C	-0.389131795	1.83E-05	9.27E-05	CD1C
cg21830932_LRIT1	-0.398714943	1.83E-05	9.27E-05	LRIT1
cg02814691_GZMB	-0.450303951	1.83E-05	9.27E-05	GZMB
cg15762175_PPIAP66	-0.378153464	1.83E-05	9.27E-05	PPIAP66
cg14755254_PRAMEF7	0.387830235	1.83E-05	9.27E-05	PRAMEF7
cg10530063_COLEC11	0.366455748	1.83E-05	9.27E-05	COLEC11
cg02160684_SLX1B	-0.370932175	1.83E-05	9.27E-05	SLX1B
cg02930701_RPS15AP9	-0.425626501	1.83E-05	9.27E-05	RPS15AP9
cg21766141_LINC02860	-0.34576796	1.83E-05	9.27E-05	LINC02860
cg20682742_CD200R1L	-0.425275427	1.83E-05	9.27E-05	CD200R1L
cg18100127_TAAR2	-0.385053693	1.83E-05	9.27E-05	TAAR2
cg09045610_GUCY2EP	-0.389638577	1.83E-05	9.27E-05	GUCY2EP
cg19408449_RPL7P24	-0.38012843	1.83E-05	9.27E-05	RPL7P24
cg21133255_RARG	-0.376238988	1.83E-05	9.27E-05	RARG
cg00171290_MICALL1	-0.38642523	1.83E-05	9.27E-05	MICALL1
cg18720828_CLEC4C	-0.446406416	1.83E-05	9.27E-05	CLEC4C
cg18693421_IGHV6-1	0.392985925	1.83E-05	9.27E-05	IGHV6-1
cg25588120_CHIAP3	-0.371581804	1.83E-05	9.27E-05	CHIAP3
cg17669898_PRAMEF20	-0.386500313	1.83E-05	9.27E-05	PRAMEF20
cg17669898_LINC01653	-0.386500313	1.83E-05	9.27E-05	LINC01653
cg02514711_DDX39AP1	0.382347283	1.83E-05	9.27E-05	DDX39AP1
cg19160975_DNM1P51	0.362082369	1.83E-05	9.27E-05	DNM1P51
cg10493879_SLC17A4	-0.393609557	1.83E-05	9.27E-05	SLC17A4
cg05951042_RNA5SP139	-0.47753188	1.83E-05	9.27E-05	RNA5SP139
cg24863484_SIRPB2	-0.457209574	1.83E-05	9.27E-05	SIRPB2
cg16131126_RNA5SP284	-0.47664626	1.83E-05	9.27E-05	RNA5SP284
cg18160046_BDH1	-0.391700178	1.83E-05	9.27E-05	BDH1
cg17593097_RPL37P4	-0.370557275	1.83E-05	9.28E-05	RPL37P4
cg15099537_LY86-AS1	-0.364586831	1.83E-05	9.28E-05	LY86-AS1
cg25102279_STARP1	-0.367199757	1.83E-05	9.28E-05	STARP1
cg00666820_ARHGAP1	-0.390900554	1.83E-05	9.28E-05	ARHGAP1
cg14223866_UGT2A3	0.427424739	1.83E-05	9.28E-05	UGT2A3
cg09232203_HMGB1P18	-0.482188536	1.83E-05	9.28E-05	HMGB1P18
cg09232203_PRELID1P7	-0.482188536	1.83E-05	9.28E-05	PRELID1P7
cg09232203_PNLIP	-0.482188536	1.83E-05	9.28E-05	PNLIP
cg09232203_MIR670HG	-0.482188536	1.83E-05	9.28E-05	MIR670HG
cg09232203_GTF2IP2	-0.482188536	1.83E-05	9.28E-05	GTF2IP2
cg16131126_CHST5	-0.468780766	1.83E-05	9.28E-05	CHST5
cg02814691_LINC01506	-0.440708122	1.83E-05	9.28E-05	LINC01506
cg18447344_LINC01614	-0.373506625	1.83E-05	9.28E-05	LINC01614
cg00171290_ZBTB12BP	-0.385266793	1.83E-05	9.28E-05	ZBTB12BP
cg05396439_IGHV3-43	-0.383793324	1.83E-05	9.28E-05	IGHV3-43
cg18490567_PROK1	-0.432726978	1.83E-05	9.28E-05	PROK1
cg19092163_LINC01761	0.451244826	1.83E-05	9.28E-05	LINC01761
cg21288684_IGHG1	-0.378116893	1.83E-05	9.28E-05	IGHG1
cg16237262_SPRED3	-0.421734179	1.83E-05	9.28E-05	SPRED3
cg00666820_RDH13	-0.389951659	1.83E-05	9.28E-05	RDH13
cg04425604_BCRP1	-0.372814915	1.83E-05	9.28E-05	BCRP1
cg27574929_TRAV27	-0.366306122	1.83E-05	9.28E-05	TRAV27
cg02351219_C4B	-0.3893502	1.83E-05	9.28E-05	C4B
cg27459981_PLA2G12A	0.427796775	1.83E-05	9.28E-05	PLA2G12A
cg10699599_HSP90AB7P	-0.387486204	1.83E-05	9.28E-05	HSP90AB7P
cg24130945_RPA3P1	-0.378228686	1.83E-05	9.28E-05	RPA3P1
cg17388638_KMO	-0.38317308	1.83E-05	9.28E-05	KMO
cg20626045_RNU6-1240P	-0.421866589	1.83E-05	9.28E-05	RNU6-1240P
cg02695239_LINC00454	-0.38590177	1.83E-05	9.28E-05	LINC00454
cg10145319_RNU1-8P	-0.417991672	1.83E-05	9.28E-05	RNU1-8P
cg24890640_TRIM49D1	-0.373654756	1.83E-05	9.28E-05	TRIM49D1
cg19653415_NIPA2P2	-0.37614721	1.83E-05	9.28E-05	NIPA2P2
cg16570157_MIR203A	0.366354653	1.83E-05	9.28E-05	MIR203A
cg25206138_FKBP4P7	-0.384277521	1.83E-05	9.28E-05	FKBP4P7
cg11238267_SCP2D1-AS1	-0.474511021	1.83E-05	9.28E-05	SCP2D1-AS1
cg27449976_LINC01168	0.477814039	1.83E-05	9.28E-05	LINC01168
cg04243292_CDH16	-0.382840291	1.83E-05	9.28E-05	CDH16
cg08438705_ABCG5	-0.386128185	1.83E-05	9.28E-05	ABCG5
cg16327410_CPZ	-0.397894128	1.83E-05	9.28E-05	CPZ
cg02057688_SNORD116-7	-0.379228524	1.83E-05	9.28E-05	SNORD116-7
cg01821644_KRT18P19	-0.395977757	1.83E-05	9.28E-05	KRT18P19
cg02590715_KRT39	-0.420752478	1.83E-05	9.28E-05	KRT39
cg18323824_RNA5S7	-0.367633395	1.83E-05	9.28E-05	RNA5S7
cg20267322_ZBTB32	-0.415131838	1.83E-05	9.28E-05	ZBTB32
cg05338066_MIR769	0.379095266	1.83E-05	9.28E-05	MIR769
cg11530262_ZNF734P	0.451785443	1.84E-05	9.28E-05	ZNF734P
cg24360513_NRXN1	0.389982567	1.84E-05	9.28E-05	NRXN1
cg26318251_RDH8	-0.413515374	1.84E-05	9.28E-05	RDH8
cg18778196_LINC02013	0.529404703	1.84E-05	9.28E-05	LINC02013
cg06620353_CHIAP1	-0.37031622	1.84E-05	9.28E-05	CHIAP1
cg03375067_RPL23AP89	-0.386803887	1.84E-05	9.28E-05	RPL23AP89
cg12877532_SP100	-0.375610883	1.84E-05	9.28E-05	SP100
cg14646214_PFKFB4	-0.493639304	1.84E-05	9.28E-05	PFKFB4
cg13362012_LINC01441	-0.377424987	1.84E-05	9.29E-05	LINC01441
cg25323530_OR2K2	-0.379332183	1.84E-05	9.29E-05	OR2K2
cg21175760_GABRB2	-0.612391602	1.84E-05	9.29E-05	GABRB2
cg20918017_SLC1A4	-0.45464311	1.84E-05	9.29E-05	SLC1A4
cg10074191_UBQLN4P2	-0.381623948	1.84E-05	9.29E-05	UBQLN4P2
cg13168050_RNU6-1105P	-0.381437885	1.84E-05	9.29E-05	RNU6-1105P
cg21766141_STKLD1	-0.36331294	1.84E-05	9.29E-05	STKLD1
cg21088165_GAPDHP57	-0.393433634	1.84E-05	9.29E-05	GAPDHP57
cg23034799_PRAMEF4	0.391143468	1.84E-05	9.29E-05	PRAMEF4
cg08044704_PTHLH	-0.458068985	1.84E-05	9.29E-05	PTHLH
cg00636194_FN3K	0.471470381	1.84E-05	9.29E-05	FN3K
cg16436181_LINC01851	-0.382171172	1.84E-05	9.29E-05	LINC01851
cg02265810_RALBP1P2	-0.402445011	1.84E-05	9.29E-05	RALBP1P2
cg17551702_YY1P2	-0.384658062	1.84E-05	9.29E-05	YY1P2
cg17551702_SPTLC1P3	-0.384658062	1.84E-05	9.29E-05	SPTLC1P3
cg15532012_LBP	-0.494261486	1.84E-05	9.29E-05	LBP
cg01616178_RN7SL807P	0.373754657	1.84E-05	9.29E-05	RN7SL807P
cg03591123_CLRN1	-0.379527852	1.84E-05	9.29E-05	CLRN1
cg05327736_PSAT1P4	0.393314287	1.84E-05	9.29E-05	PSAT1P4
cg07207099_XKR9	0.368177804	1.84E-05	9.29E-05	XKR9
cg10141352_ACTBP12	-0.366848036	1.84E-05	9.29E-05	ACTBP12
cg10141352_MTND5P18	-0.366848036	1.84E-05	9.29E-05	MTND5P18
cg10141352_RN7SL868P	-0.366848036	1.84E-05	9.29E-05	RN7SL868P
cg10141352_MTND1P2	-0.366848036	1.84E-05	9.29E-05	MTND1P2
cg10141352_H3P29	-0.366848036	1.84E-05	9.29E-05	H3P29
cg16792066_TRIP10	0.373353176	1.84E-05	9.29E-05	TRIP10
cg08923338_MUC21	0.446975614	1.84E-05	9.29E-05	MUC21
cg16122815_RNU7-62P	-0.371455077	1.84E-05	9.29E-05	RNU7-62P
cg23564471_RPS20P9	-0.381096344	1.84E-05	9.29E-05	RPS20P9
cg01610685_LINC01324	-0.468093349	1.84E-05	9.29E-05	LINC01324
cg12627202_LCE1B	-0.403195266	1.84E-05	9.29E-05	LCE1B
cg13262723_OR2A41P	-0.473374147	1.84E-05	9.29E-05	OR2A41P
cg04783966_LINC02558	0.384973978	1.84E-05	9.29E-05	LINC02558
cg15658784_NCOA7-AS1	0.380340706	1.84E-05	9.29E-05	NCOA7-AS1
cg20035380_LINC01304	-0.394406474	1.84E-05	9.29E-05	LINC01304
cg14924064_BASP1-AS1	0.361193552	1.84E-05	9.29E-05	BASP1-AS1
cg15982418_SPEM1	-0.480981713	1.84E-05	9.29E-05	SPEM1
cg20981146_IFNA10	-0.401506017	1.84E-05	9.29E-05	IFNA10
cg21435568_TRIML1	0.379746838	1.84E-05	9.29E-05	TRIML1
cg16810969_GPHA2	-0.406690797	1.84E-05	9.29E-05	GPHA2
cg07360125_UNC5B	-0.374775702	1.84E-05	9.29E-05	UNC5B
cg15293181_RPS15AP3	-0.381017339	1.84E-05	9.29E-05	RPS15AP3
cg00666820_PNPLA2	-0.391119883	1.84E-05	9.29E-05	PNPLA2
cg20614067_RNA5S4	-0.389371047	1.84E-05	9.29E-05	RNA5S4
cg01233795_SIGLEC16	0.441585443	1.84E-05	9.29E-05	SIGLEC16
cg25105522_RPL29P11	0.426904022	1.84E-05	9.29E-05	RPL29P11
cg17364850_CALHM5	-0.441070808	1.84E-05	9.29E-05	CALHM5
cg18701685_TUBB3P1	0.379221725	1.84E-05	9.29E-05	TUBB3P1
cg04198854_SHISA3	-0.37519683	1.84E-05	9.30E-05	SHISA3
cg14902675_PRSS40B	-0.457730854	1.84E-05	9.30E-05	PRSS40B
cg07914385_TRBV5-3	-0.378740178	1.84E-05	9.30E-05	TRBV5-3
cg04140633_DSC3	-0.439258842	1.84E-05	9.30E-05	DSC3
cg11482606_LINC01824	-0.375277862	1.84E-05	9.30E-05	LINC01824
cg11482606_RNU6-899P	-0.375277862	1.84E-05	9.30E-05	RNU6-899P
cg09227800_RPUSD4	-0.404212635	1.84E-05	9.30E-05	RPUSD4
cg00530579_RPL39P6	-0.365369088	1.84E-05	9.30E-05	RPL39P6
cg20968717_RNU6-940P	-0.429479521	1.84E-05	9.30E-05	RNU6-940P
cg00686450_MIR206	-0.367295866	1.84E-05	9.30E-05	MIR206
cg01000602_DDX43	-0.396984406	1.84E-05	9.30E-05	DDX43
cg18770690_RNA5SP139	-0.482364082	1.84E-05	9.30E-05	RNA5SP139
cg11091734_MALL	-0.342382875	1.84E-05	9.30E-05	MALL
cg22804805_ICE2P2	-0.420857184	1.84E-05	9.30E-05	ICE2P2
cg07543199_RNU6-960P	-0.367999623	1.84E-05	9.30E-05	RNU6-960P
cg00154829_DUSP5	-0.392814742	1.84E-05	9.30E-05	DUSP5
cg05065319_YY1P2	-0.393818303	1.84E-05	9.30E-05	YY1P2
cg05065319_SPTLC1P3	-0.393818303	1.84E-05	9.30E-05	SPTLC1P3
cg04343263_PPP6R2P1	-0.403948964	1.84E-05	9.30E-05	PPP6R2P1
cg06176987_SERPINA5	-0.360711447	1.84E-05	9.30E-05	SERPINA5
cg01024069_IFNWP9	-0.369710118	1.84E-05	9.30E-05	IFNWP9
cg09562938_CLCA2	-0.451347209	1.84E-05	9.30E-05	CLCA2
cg15712577_MEI1	-0.355461391	1.84E-05	9.30E-05	MEI1
cg24118983_SPATA31D1	-0.385394128	1.84E-05	9.30E-05	SPATA31D1
cg22162544_GOLGA2P1	0.370225148	1.84E-05	9.30E-05	GOLGA2P1
cg23183144_LINC00460	-0.410850355	1.84E-05	9.30E-05	LINC00460
cg21477985_RPS6P8	0.384406189	1.84E-05	9.30E-05	RPS6P8
cg17669549_MTCO3P20	-0.364365528	1.84E-05	9.30E-05	MTCO3P20
cg20852862_DSCAM	-0.382668164	1.84E-05	9.31E-05	DSCAM
cg03397234_ZFAT	0.407405332	1.84E-05	9.31E-05	ZFAT
cg24211572_NFU1P1	-0.393912758	1.84E-05	9.31E-05	NFU1P1
cg05703749_OR5AN1	-0.378419173	1.84E-05	9.31E-05	OR5AN1
cg20237815_KANK1P1	-0.376590182	1.84E-05	9.31E-05	KANK1P1
cg00629730_IGKV1-5	-0.396968387	1.84E-05	9.31E-05	IGKV1-5
cg10548700_PIGCP1	0.365814098	1.84E-05	9.31E-05	PIGCP1
cg15532012_IGHD3-3	-0.505062011	1.84E-05	9.31E-05	IGHD3-3
cg01827571_ZNF726	-0.412448013	1.84E-05	9.31E-05	ZNF726
cg04515996_TNS4	0.3661214	1.84E-05	9.31E-05	TNS4
cg02673703_REL	-0.376928634	1.84E-05	9.31E-05	REL
cg20134394_LINC01056	-0.372923756	1.84E-05	9.31E-05	LINC01056
cg21000599_SNX18P26	-0.388640822	1.84E-05	9.31E-05	SNX18P26
cg05865911_SUCLA2P2	0.377379113	1.84E-05	9.31E-05	SUCLA2P2
cg21878149_BEST2	-0.394976614	1.84E-05	9.31E-05	BEST2
cg09774124_ADIPOQ	-0.384044858	1.84E-05	9.31E-05	ADIPOQ
cg23805755_RPS15AP28	-0.376328659	1.84E-05	9.31E-05	RPS15AP28
cg02770061_RNU6-160P	-0.409473085	1.84E-05	9.31E-05	RNU6-160P
cg12877532_RABGAP1L	-0.383145527	1.84E-05	9.31E-05	RABGAP1L
cg23350106_EIF1P7	0.38760725	1.84E-05	9.31E-05	EIF1P7
cg25706257_DEFB107B	-0.376563606	1.84E-05	9.31E-05	DEFB107B
cg23246499_PDE4DIPP7	-0.494546818	1.84E-05	9.31E-05	PDE4DIPP7
cg07738820_RN7SL561P	0.473654163	1.84E-05	9.31E-05	RN7SL561P
cg08380311_ATP2A1	0.377900224	1.84E-05	9.32E-05	ATP2A1
cg13920792_RPS20P22	-0.38029251	1.84E-05	9.32E-05	RPS20P22
cg10438089_AHDC1	0.451338671	1.84E-05	9.32E-05	AHDC1
cg15471398_RNA5SP139	-0.447237824	1.84E-05	9.32E-05	RNA5SP139
cg08845392_LILRP1	-0.390992085	1.84E-05	9.32E-05	LILRP1
cg25040746_RNU6-442P	-0.449154008	1.84E-05	9.32E-05	RNU6-442P
cg15471398_ADI1P1	-0.446618715	1.84E-05	9.32E-05	ADI1P1
cg23290207_STXBP4	0.369490381	1.84E-05	9.32E-05	STXBP4
cg07499288_CXCL14	0.373328258	1.84E-05	9.32E-05	CXCL14
cg01373687_LINC00470	-0.367312802	1.84E-05	9.32E-05	LINC00470
cg04072177_HLA-DRB1	-0.386710752	1.84E-05	9.32E-05	HLA-DRB1
cg04213647_ZNF703	-0.382119269	1.84E-05	9.32E-05	ZNF703
cg08245275_RN7SL497P	-0.399610941	1.84E-05	9.32E-05	RN7SL497P
cg19045070_LINC00408	-0.494795114	1.84E-05	9.32E-05	LINC00408
cg22720745_FGF3	0.405136993	1.84E-05	9.32E-05	FGF3
cg03460678_TUBBP6	-0.398568209	1.84E-05	9.32E-05	TUBBP6
cg16810969_CDC42EP5	-0.404346849	1.84E-05	9.32E-05	CDC42EP5
cg19074709_SLC24A3-AS1	-0.402734013	1.84E-05	9.32E-05	SLC24A3-AS1
cg22159430_GALNT17	-0.371643043	1.84E-05	9.32E-05	GALNT17
cg24171294_BSDC1	-0.396316229	1.84E-05	9.32E-05	BSDC1
cg04498418_ARHGEF40	-0.564125599	1.84E-05	9.32E-05	ARHGEF40
cg22836400_PTMAP8	0.347097923	1.84E-05	9.32E-05	PTMAP8
cg24543696_PNPT1P2	0.384374935	1.85E-05	9.32E-05	PNPT1P2
cg12823408_TBXT	-0.397968878	1.85E-05	9.32E-05	TBXT
cg17121694_MTND4LP16	-0.377036852	1.85E-05	9.32E-05	MTND4LP16
cg24405307_SFRP5	0.414616269	1.85E-05	9.32E-05	SFRP5
cg16061460_RNA5SP442	-0.386628449	1.85E-05	9.32E-05	RNA5SP442
cg10070640_TMEM63C	-0.427690754	1.85E-05	9.32E-05	TMEM63C
cg17918184_POU3F3	-0.388382685	1.85E-05	9.32E-05	POU3F3
cg07814977_SFRP5	-0.45838844	1.85E-05	9.32E-05	SFRP5
cg04820440_GOT1L1	-0.386604278	1.85E-05	9.33E-05	GOT1L1
cg17299636_IGLC2	-0.372847761	1.85E-05	9.33E-05	IGLC2
cg16476700_OR6M1	-0.384411137	1.85E-05	9.33E-05	OR6M1
cg18763326_KRTAP16-1	0.394693716	1.85E-05	9.33E-05	KRTAP16-1
cg13546658_MTCO3P2	0.416992395	1.85E-05	9.33E-05	MTCO3P2
cg04931846_ST13P21	-0.381153895	1.85E-05	9.33E-05	ST13P21
cg17331920_NUTM2B	-0.367903899	1.85E-05	9.33E-05	NUTM2B
cg00689020_SUCLA2P2	0.46438352	1.85E-05	9.33E-05	SUCLA2P2
cg01140770_RPS4XP21	-0.453219649	1.85E-05	9.33E-05	RPS4XP21
cg21167956_KRASP1	-0.38576424	1.85E-05	9.33E-05	KRASP1
cg20265572_TMEM78	-0.494579477	1.85E-05	9.33E-05	TMEM78
cg00629730_SNORD113-3	-0.417144625	1.85E-05	9.33E-05	SNORD113-3
cg23238869_LITAF	-0.393342213	1.85E-05	9.33E-05	LITAF
cg07509352_OR56A5	-0.397769334	1.85E-05	9.33E-05	OR56A5
cg11993171_POLR2J3	-0.373098914	1.85E-05	9.33E-05	POLR2J3
cg14723307_RPL5P6	-0.366151634	1.85E-05	9.33E-05	RPL5P6
cg05156799_HOXA13	-0.391933092	1.85E-05	9.33E-05	HOXA13
cg15658784_ZNF114P1	0.387302568	1.85E-05	9.33E-05	ZNF114P1
cg19234089_RNU6-1187P	-0.385498126	1.85E-05	9.33E-05	RNU6-1187P
cg17735372_LINC01918	-0.391821459	1.85E-05	9.33E-05	LINC01918
cg26567496_ANKRD30BL	0.534641948	1.85E-05	9.33E-05	ANKRD30BL
cg00502469_LINC00458	-0.356034191	1.85E-05	9.33E-05	LINC00458
cg11662061_SNORA70J	-0.395796281	1.85E-05	9.33E-05	SNORA70J
cg11662061_MAPKAPK5P1	-0.395796281	1.85E-05	9.33E-05	MAPKAPK5P1
cg11662061_TRIM48	-0.395796281	1.85E-05	9.33E-05	TRIM48
cg11662061_OR10D4P	-0.395796281	1.85E-05	9.33E-05	OR10D4P
cg11662061_LINC01075	-0.395796281	1.85E-05	9.33E-05	LINC01075
cg23661483_MRPL50P1	-0.376318133	1.85E-05	9.33E-05	MRPL50P1
cg17847861_MAFA	0.369970469	1.85E-05	9.33E-05	MAFA
cg16131126_HTR3C2P	-0.480811793	1.85E-05	9.33E-05	HTR3C2P
cg17296217_PSMB9	-0.376985693	1.85E-05	9.33E-05	PSMB9
cg23798064_MRGPRG	-0.402517986	1.85E-05	9.33E-05	MRGPRG
cg11143152_SYN3	-0.383830263	1.85E-05	9.33E-05	SYN3
cg02673703_RN7SKP45	-0.387817879	1.85E-05	9.33E-05	RN7SKP45
cg26284196_KRTAP6-1	-0.412892947	1.85E-05	9.33E-05	KRTAP6-1
cg24605553_LINC02576	0.446006402	1.85E-05	9.33E-05	LINC02576
cg09855983_RBP4	-0.394783545	1.85E-05	9.33E-05	RBP4
cg05518022_VN2R1P	0.369610739	1.85E-05	9.33E-05	VN2R1P
cg24543696_RPL15P18	0.377915431	1.85E-05	9.33E-05	RPL15P18
cg12877532_CASP3	-0.372070213	1.85E-05	9.33E-05	CASP3
cg15109916_CLBA1	-0.46623765	1.85E-05	9.33E-05	CLBA1
cg13818127_OR51H2P	-0.367533011	1.85E-05	9.33E-05	OR51H2P
cg20150659_LINC02023	-0.410612719	1.85E-05	9.33E-05	LINC02023
cg26791660_RNU6-14P	0.425371772	1.85E-05	9.33E-05	RNU6-14P
cg11825892_MYADML	-0.386773795	1.85E-05	9.33E-05	MYADML
cg05095590_TRAV8-7	-0.390423104	1.85E-05	9.33E-05	TRAV8-7
cg11041558_GRIA1	-0.410013875	1.85E-05	9.33E-05	GRIA1
cg18701685_KRT78	0.371134837	1.85E-05	9.33E-05	KRT78
cg20695805_IGHV1-24	0.365780261	1.85E-05	9.33E-05	IGHV1-24
cg24360513_ADGRL3	0.40092585	1.85E-05	9.33E-05	ADGRL3
cg23183144_HOXA11-AS	-0.408502477	1.85E-05	9.33E-05	HOXA11-AS
cg10039163_C1orf162	-0.358931431	1.85E-05	9.33E-05	C1orf162
cg25180916_RN7SKP71	0.375010446	1.85E-05	9.34E-05	RN7SKP71
cg17792994_RPS15AP34	-0.452723025	1.85E-05	9.34E-05	RPS15AP34
cg05389034_KRTAP20-2	-0.429478717	1.85E-05	9.34E-05	KRTAP20-2
cg10723869_REEP1	-0.394373938	1.85E-05	9.34E-05	REEP1
cg22930385_IQCF3	-0.394624733	1.85E-05	9.34E-05	IQCF3
cg27375966_DIS3L2	-0.563911248	1.85E-05	9.34E-05	DIS3L2
cg25953919_RNU6-294P	-0.487484491	1.85E-05	9.34E-05	RNU6-294P
cg08823359_RPL12P40	0.37780419	1.85E-05	9.34E-05	RPL12P40
cg08295429_LRFN2	-0.39015454	1.85E-05	9.34E-05	LRFN2
cg14907617_RAB1AP2	-0.456435525	1.85E-05	9.34E-05	RAB1AP2
cg18720828_LINC02641	-0.451892143	1.85E-05	9.34E-05	LINC02641
cg26543311_RNF14P4	-0.405207937	1.85E-05	9.34E-05	RNF14P4
cg01946530_RN7SL79P	0.363426502	1.85E-05	9.34E-05	RN7SL79P
cg24377657_CPLX4	0.369658698	1.85E-05	9.34E-05	CPLX4
cg17202948_OR4M1	0.419085226	1.85E-05	9.34E-05	OR4M1
cg18580450_KRT80	-0.418739686	1.85E-05	9.34E-05	KRT80
cg02926415_MIR1228	-0.406117382	1.85E-05	9.34E-05	MIR1228
cg11662061_RPL7P29	-0.401217797	1.85E-05	9.34E-05	RPL7P29
cg15374032_MIR663AHG	-0.391027411	1.85E-05	9.34E-05	MIR663AHG
cg01610685_PCBP1	-0.495232335	1.85E-05	9.34E-05	PCBP1
cg17366173_SSTR1	-0.384662548	1.85E-05	9.34E-05	SSTR1
cg24317585_BCAR3	0.411189067	1.85E-05	9.34E-05	BCAR3
cg24289553_CRTAC1	-0.366788539	1.85E-05	9.34E-05	CRTAC1
cg15541606_RN7SL160P	0.421762295	1.85E-05	9.34E-05	RN7SL160P
cg07485723_RN7SL11P	0.370913874	1.85E-05	9.34E-05	RN7SL11P
cg21066768_MIR7-3	0.462047212	1.85E-05	9.34E-05	MIR7-3
cg15353666_PHLDA3	-0.42354842	1.85E-05	9.34E-05	PHLDA3
cg13028038_RN7SL854P	-0.393222497	1.85E-05	9.34E-05	RN7SL854P
cg14861778_LILRA1	-0.463546705	1.85E-05	9.34E-05	LILRA1
cg20802509_LINC00320	-0.399945333	1.85E-05	9.34E-05	LINC00320
cg10548700_ENTPD4	0.36683253	1.85E-05	9.34E-05	ENTPD4
cg20540806_DUSP7	0.356529776	1.85E-05	9.34E-05	DUSP7
cg10298896_PGA4	-0.449161966	1.85E-05	9.34E-05	PGA4
cg05856102_SNORA25	-0.373754657	1.85E-05	9.34E-05	SNORA25
cg20241816_RPL39P25	-0.377652814	1.85E-05	9.34E-05	RPL39P25
cg15509969_IL9	0.373570115	1.85E-05	9.34E-05	IL9
cg14522097_ANO5	-0.405040906	1.85E-05	9.34E-05	ANO5
cg22783940_RPL35AP4	-0.367260398	1.85E-05	9.35E-05	RPL35AP4
cg10785929_DEFB126	-0.38612761	1.85E-05	9.35E-05	DEFB126
cg00859755_KRT28	-0.354931635	1.85E-05	9.35E-05	KRT28
cg20994742_LCE1D	0.488951509	1.85E-05	9.35E-05	LCE1D
cg16551849_MTCO2P23	-0.440471054	1.85E-05	9.35E-05	MTCO2P23
cg15910024_SVOPL	-0.384302846	1.85E-05	9.35E-05	SVOPL
cg11091734_HEXIM1	-0.390705653	1.85E-05	9.35E-05	HEXIM1
cg04343263_IER2	-0.405131276	1.85E-05	9.35E-05	IER2
cg22168087_SLC25A2	0.380686817	1.85E-05	9.35E-05	SLC25A2
cg15411736_PROCR	-0.364566805	1.85E-05	9.35E-05	PROCR
cg01034726_MIR618	-0.457129111	1.85E-05	9.35E-05	MIR618
cg15099537_RNU6-884P	-0.369013127	1.85E-05	9.35E-05	RNU6-884P
cg14513900_SNORD113-7	-0.383644931	1.85E-05	9.35E-05	SNORD113-7
cg14513900_RN7SL361P	-0.383644931	1.85E-05	9.35E-05	RN7SL361P
cg14513900_EXTL2P1	-0.383644931	1.85E-05	9.35E-05	EXTL2P1
cg14513900_EEF1GP8	-0.383644931	1.85E-05	9.35E-05	EEF1GP8
cg14513900_RN7SL580P	-0.383644931	1.85E-05	9.35E-05	RN7SL580P
cg14513900_MIR496	-0.383644931	1.85E-05	9.35E-05	MIR496
cg14513900_IGLV11-55	-0.383644931	1.85E-05	9.35E-05	IGLV11-55
cg19483581_RNU1-133P	-0.481834083	1.85E-05	9.35E-05	RNU1-133P
cg14357008_ECM2	-0.469423078	1.85E-05	9.35E-05	ECM2
cg15976390_DMBX1	-0.377942762	1.85E-05	9.35E-05	DMBX1
cg16551849_C11orf87	-0.438758298	1.85E-05	9.35E-05	C11orf87
cg01227445_ADGRF3	-0.436981902	1.85E-05	9.35E-05	ADGRF3
cg09736391_DHH	-0.450700103	1.85E-05	9.35E-05	DHH
cg15897435_AMMECR1LP1	0.409596929	1.85E-05	9.35E-05	AMMECR1LP1
cg16278658_LAT2	-0.412611051	1.85E-05	9.35E-05	LAT2
cg10548700_TMEM14EP	0.36653737	1.85E-05	9.35E-05	TMEM14EP
cg00530579_PMFBP1	-0.367412902	1.85E-05	9.35E-05	PMFBP1
cg02782331_MRPS21P1	-0.417755724	1.85E-05	9.35E-05	MRPS21P1
cg23767840_CSN3	-0.434329696	1.85E-05	9.35E-05	CSN3
cg08044704_PFKFB4	-0.47588629	1.85E-05	9.35E-05	PFKFB4
cg24429037_LINC01673	-0.407028072	1.85E-05	9.35E-05	LINC01673
cg20137750_RN7SL401P	-0.381484713	1.85E-05	9.35E-05	RN7SL401P
cg12571007_GALK2	-0.384475955	1.85E-05	9.35E-05	GALK2
cg24267017_RNA5SP451	-0.386348882	1.85E-05	9.35E-05	RNA5SP451
cg02568347_SNORD48	-0.45802164	1.85E-05	9.35E-05	SNORD48
cg11608893_RN7SL215P	-0.385256022	1.85E-05	9.35E-05	RN7SL215P
cg04337937_LGALS7	-0.40712064	1.85E-05	9.35E-05	LGALS7
cg03288751_RNA5SP361	-0.381739504	1.85E-05	9.35E-05	RNA5SP361
cg09064754_AZU1	0.367582408	1.85E-05	9.35E-05	AZU1
cg22814961_PENK	0.380668647	1.85E-05	9.35E-05	PENK
cg25325209_LOXL4	-0.382175196	1.85E-05	9.35E-05	LOXL4
cg09483607_LINC02625	-0.376741831	1.85E-05	9.35E-05	LINC02625
cg07016261_RNY4P34	-0.385974411	1.85E-05	9.35E-05	RNY4P34
cg04007989_SLC26A7	-0.50265687	1.85E-05	9.35E-05	SLC26A7
cg04726019_IGHA2	-0.368265602	1.85E-05	9.35E-05	IGHA2
cg08048178_CCL13	-0.375875325	1.85E-05	9.35E-05	CCL13
cg06224893_CSN1S2AP	-0.392419911	1.85E-05	9.35E-05	CSN1S2AP
cg01612891_PDIA3P2	-0.460870505	1.85E-05	9.35E-05	PDIA3P2
cg11987596_C16orf82	-0.396516349	1.85E-05	9.35E-05	C16orf82
cg18888655_STIM1-AS1	-0.389022241	1.85E-05	9.35E-05	STIM1-AS1
cg27459981_DDX59	0.42189949	1.85E-05	9.35E-05	DDX59
cg09506661_DEFA9P	-0.418170814	1.85E-05	9.35E-05	DEFA9P
cg07825114_PTCHD3P3	0.423894791	1.85E-05	9.35E-05	PTCHD3P3
cg08681877_KCNJ3	-0.40070968	1.85E-05	9.35E-05	KCNJ3
cg15509969_COL27A1	0.358947793	1.85E-05	9.35E-05	COL27A1
cg26708548_SLC7A13	0.371479347	1.85E-05	9.36E-05	SLC7A13
cg13556387_HAS1	-0.377701614	1.85E-05	9.36E-05	HAS1
cg07091355_OR52L1	0.454206913	1.85E-05	9.36E-05	OR52L1
cg20918017_MFAP4	-0.454756493	1.85E-05	9.36E-05	MFAP4
cg18597415_OR2A2	-0.388594712	1.85E-05	9.36E-05	OR2A2
cg25293265_RPL29P28	-0.379717398	1.85E-05	9.36E-05	RPL29P28
cg07625337_FAM138A	0.437141673	1.85E-05	9.36E-05	FAM138A
cg16064295_EDNRA	-0.386445886	1.85E-05	9.36E-05	EDNRA
cg25353287_CEACAMP4	-0.380976273	1.85E-05	9.36E-05	CEACAMP4
cg10723869_CBX3P9	-0.393061467	1.85E-05	9.36E-05	CBX3P9
cg19408572_IFIT3	0.373626629	1.86E-05	9.36E-05	IFIT3
cg16792066_RASAL1	0.373118011	1.86E-05	9.36E-05	RASAL1
cg14492241_H3C9P	-0.409346557	1.86E-05	9.36E-05	H3C9P
cg06032500_SMTNL1	-0.420515557	1.86E-05	9.36E-05	SMTNL1
cg11091734_CBLC	-0.39493835	1.86E-05	9.36E-05	CBLC
cg16185501_RPL31P13	0.61810125	1.86E-05	9.36E-05	RPL31P13
cg00693004_CYP2F2P	-0.359994738	1.86E-05	9.36E-05	CYP2F2P
cg09830308_APTX	0.381483489	1.86E-05	9.36E-05	APTX
cg14902675_LINC00905	-0.454068189	1.86E-05	9.36E-05	LINC00905
cg25855415_RNF26	0.427974763	1.86E-05	9.36E-05	RNF26
cg24728770_IBSP	-0.379458722	1.86E-05	9.36E-05	IBSP
cg10288502_LACRT	-0.3728919	1.86E-05	9.36E-05	LACRT
cg12403996_VN1R37P	-0.425899508	1.86E-05	9.36E-05	VN1R37P
cg12846784_RN7SL513P	-0.400247967	1.86E-05	9.36E-05	RN7SL513P
cg01354206_POTED	-0.409693937	1.86E-05	9.36E-05	POTED
cg06635371_IGHV3-74	0.39609959	1.86E-05	9.36E-05	IGHV3-74
cg04510815_LINC00332	-0.405079081	1.86E-05	9.36E-05	LINC00332
cg04544994_TRBV8-2	-0.421246449	1.86E-05	9.36E-05	TRBV8-2
cg06433816_RNU6-1079P	-0.449731555	1.86E-05	9.36E-05	RNU6-1079P
cg17709804_KLK2	-0.392251076	1.86E-05	9.36E-05	KLK2
cg18687588_PKHD1	-0.37974161	1.86E-05	9.36E-05	PKHD1
cg23238869_FCGR1A	-0.399724006	1.86E-05	9.37E-05	FCGR1A
cg11687389_RN7SL553P	-0.366345493	1.86E-05	9.37E-05	RN7SL553P
cg10064029_PAX4	-0.427979021	1.86E-05	9.37E-05	PAX4
cg26598859_OBP2B	-0.401194044	1.86E-05	9.37E-05	OBP2B
cg15122841_MAS1L	-0.3663168	1.86E-05	9.37E-05	MAS1L
cg16278658_MEFV	-0.417729445	1.86E-05	9.37E-05	MEFV
cg06551718_CACNG4	-0.455871763	1.86E-05	9.37E-05	CACNG4
cg15644305_PARVG	-0.384413299	1.86E-05	9.37E-05	PARVG
cg07715621_BUB3P1	-0.378964129	1.86E-05	9.37E-05	BUB3P1
cg15099537_BANK1	-0.372783243	1.86E-05	9.37E-05	BANK1
cg12129912_KRTAP5-5	0.411935913	1.86E-05	9.37E-05	KRTAP5-5
cg19408449_DRD3	-0.397179914	1.86E-05	9.37E-05	DRD3
cg16399648_RNU6-13P	-0.497554147	1.86E-05	9.37E-05	RNU6-13P
cg18765801_KCNK3	-0.375323415	1.86E-05	9.37E-05	KCNK3
cg22639040_SPAG11B	-0.381618099	1.86E-05	9.37E-05	SPAG11B
cg22639040_SPAG11A	-0.381618099	1.86E-05	9.37E-05	SPAG11A
cg09162333_WNT3A	-0.409269154	1.86E-05	9.37E-05	WNT3A
cg19810457_FTLP18	-0.382766336	1.86E-05	9.37E-05	FTLP18
cg19810457_KRT8P21	-0.382766336	1.86E-05	9.37E-05	KRT8P21
cg04498418_RGMA	-0.559550441	1.86E-05	9.37E-05	RGMA
cg08701227_OR4C5	-0.381187689	1.86E-05	9.37E-05	OR4C5
cg18455405_KRT18P57	-0.372593361	1.86E-05	9.37E-05	KRT18P57
cg03593057_KPTN	0.373091986	1.86E-05	9.37E-05	KPTN
cg03079497_MTND5P29	0.376081232	1.86E-05	9.37E-05	MTND5P29
cg02303400_TMPRSS11F	-0.355569967	1.86E-05	9.37E-05	TMPRSS11F
cg22280068_RNU6-474P	-0.374288175	1.86E-05	9.37E-05	RNU6-474P
cg20852862_OR4K2	-0.385990399	1.86E-05	9.37E-05	OR4K2
cg20680669_RN7SKP207	-0.436206715	1.86E-05	9.37E-05	RN7SKP207
cg14393732_RNU7-106P	-0.440017153	1.86E-05	9.37E-05	RNU7-106P
cg10530063_SNORD38A	0.363247249	1.86E-05	9.37E-05	SNORD38A
cg24377657_RNF213	0.363085634	1.86E-05	9.37E-05	RNF213
cg05884880_NANOGNBP1	-0.38955443	1.86E-05	9.37E-05	NANOGNBP1
cg06050235_LINC00583	-0.386688231	1.86E-05	9.37E-05	LINC00583
cg12356249_MRGPRG	-0.368450332	1.86E-05	9.37E-05	MRGPRG
cg14646214_RPL7P3	-0.496214645	1.86E-05	9.37E-05	RPL7P3
cg14483161_GZMA	-0.363733109	1.86E-05	9.38E-05	GZMA
cg15408512_UNC5D	-0.362027484	1.86E-05	9.38E-05	UNC5D
cg17219660_NPSR1	0.374024695	1.86E-05	9.38E-05	NPSR1
cg05292018_RPL32P26	-0.383441467	1.86E-05	9.38E-05	RPL32P26
cg23987549_C5orf52	0.386193761	1.86E-05	9.38E-05	C5orf52
cg23587192_LINC02802	-0.460297967	1.86E-05	9.38E-05	LINC02802
cg05056349_NR1H5P	0.403447287	1.86E-05	9.38E-05	NR1H5P
cg01329362_ZNF676	-0.409280537	1.86E-05	9.38E-05	ZNF676
cg01322554_FOXN1	-0.401596476	1.86E-05	9.38E-05	FOXN1
cg10653573_NCAM1-AS1	-0.380680423	1.86E-05	9.38E-05	NCAM1-AS1
cg14549869_LINC01628	-0.397292735	1.86E-05	9.38E-05	LINC01628
cg06551718_NMRAL2P	-0.437953394	1.86E-05	9.38E-05	NMRAL2P
cg20801751_OR5B3	-0.370308336	1.86E-05	9.38E-05	OR5B3
cg10787600_RPL35AP22	-0.377482993	1.86E-05	9.38E-05	RPL35AP22
cg03591123_GTSF1L	-0.379003891	1.86E-05	9.38E-05	GTSF1L
cg10991855_CYTIP	-0.357259474	1.86E-05	9.38E-05	CYTIP
cg14368276_DEFB107B	-0.382647373	1.86E-05	9.38E-05	DEFB107B
cg18490567_RN7SL728P	-0.439669015	1.86E-05	9.38E-05	RN7SL728P
cg06176987_FAM30A	-0.355272959	1.86E-05	9.38E-05	FAM30A
cg27133038_OR12D3	-0.455523569	1.86E-05	9.38E-05	OR12D3
cg26841611_HOXA4	-0.371766949	1.86E-05	9.38E-05	HOXA4
cg17400905_LINC01015	0.382278559	1.86E-05	9.38E-05	LINC01015
cg04379586_COL21A1	-0.513653664	1.86E-05	9.38E-05	COL21A1
cg27619481_RN7SL97P	-0.381462363	1.86E-05	9.38E-05	RN7SL97P
cg17106653_IGHV5-51	0.378885331	1.86E-05	9.38E-05	IGHV5-51
cg01534242_FTH1P20	-0.409046165	1.86E-05	9.38E-05	FTH1P20
cg07625337_PPP1R27	-0.430208061	1.86E-05	9.38E-05	PPP1R27
cg21886864_LINC00482	-0.380790811	1.86E-05	9.38E-05	LINC00482
cg14878131_FABP5P11	-0.412609164	1.86E-05	9.38E-05	FABP5P11
cg07320976_LINC00642	-0.43514385	1.86E-05	9.38E-05	LINC00642
cg02782331_EEF1E1P1	-0.410498726	1.86E-05	9.38E-05	EEF1E1P1
cg08825286_LINC00210	-0.363621731	1.86E-05	9.38E-05	LINC00210
cg18701685_VSIG10L	0.370706862	1.86E-05	9.38E-05	VSIG10L
cg11424260_NUTM2B	-0.377919387	1.86E-05	9.38E-05	NUTM2B
cg14282280_RNF11P1	-0.381886522	1.86E-05	9.38E-05	RNF11P1
cg04337937_SOCS2	-0.399533651	1.86E-05	9.38E-05	SOCS2
cg14368276_LOXL4	-0.379414676	1.86E-05	9.38E-05	LOXL4
cg13978534_RNU6-527P	0.390128925	1.86E-05	9.38E-05	RNU6-527P
cg05669210_TCF19	0.364258187	1.86E-05	9.38E-05	TCF19
cg04376709_LINC02624	-0.421532347	1.86E-05	9.38E-05	LINC02624
cg17106653_IGKV1D-27	0.3821296	1.86E-05	9.39E-05	IGKV1D-27
cg04464523_LINC00841	-0.408281689	1.86E-05	9.39E-05	LINC00841
cg22159430_SDK2	-0.369514975	1.86E-05	9.39E-05	SDK2
cg23656959_RPL5P31	0.444658519	1.86E-05	9.39E-05	RPL5P31
cg02590715_GPR84	-0.414098332	1.86E-05	9.39E-05	GPR84
cg10839615_RNU6-243P	-0.38517248	1.86E-05	9.39E-05	RNU6-243P
cg03637781_TEX44	0.366313433	1.86E-05	9.39E-05	TEX44
cg15411736_MIR181A2	-0.368548576	1.86E-05	9.39E-05	MIR181A2
cg00607058_MTND1P23	-0.414486265	1.86E-05	9.39E-05	MTND1P23
cg08081346_ZP3P2	-0.381479385	1.86E-05	9.39E-05	ZP3P2
cg09214668_AQP6	-0.40012673	1.86E-05	9.39E-05	AQP6
cg00801360_CENPW	-0.364831141	1.86E-05	9.39E-05	CENPW
cg24439232_CST9	-0.431594885	1.86E-05	9.39E-05	CST9
cg00621679_LMLN-AS1	-0.386423081	1.86E-05	9.39E-05	LMLN-AS1
cg00666820_CLPTM1	-0.395637576	1.86E-05	9.39E-05	CLPTM1
cg08245275_MIR1252	-0.396313331	1.86E-05	9.39E-05	MIR1252
cg12571007_TEX26-AS1	-0.393618834	1.86E-05	9.39E-05	TEX26-AS1
cg11153505_TNFRSF10D	-0.371427968	1.86E-05	9.39E-05	TNFRSF10D
cg03044157_SPRN	-0.44761045	1.86E-05	9.39E-05	SPRN
cg27459981_NIPSNAP3A	0.427164842	1.86E-05	9.39E-05	NIPSNAP3A
cg17839232_RN7SKP36	-0.374184418	1.86E-05	9.39E-05	RN7SKP36
cg16792066_SOX15	0.368561136	1.86E-05	9.39E-05	SOX15
cg01722343_EIF4A1P5	0.387042249	1.86E-05	9.39E-05	EIF4A1P5
cg18811157_MIR210	-0.378445567	1.86E-05	9.39E-05	MIR210
cg02268738_S100A11P2	-0.391048036	1.86E-05	9.39E-05	S100A11P2
cg05260298_RNU6-82P	-0.369708704	1.86E-05	9.39E-05	RNU6-82P
cg13360263_TFF2	-0.421548539	1.86E-05	9.39E-05	TFF2
cg20657843_ILRUNP1	-0.396771312	1.86E-05	9.39E-05	ILRUNP1
cg05207347_AGBL4-AS1	-0.366312644	1.86E-05	9.39E-05	AGBL4-AS1
cg15001930_OSTCP5	-0.391485946	1.86E-05	9.39E-05	OSTCP5
cg22453488_COL6A3	0.461671654	1.86E-05	9.39E-05	COL6A3
cg09057359_KRT28	-0.366741762	1.86E-05	9.39E-05	KRT28
cg04767732_KRT82	-0.401082042	1.86E-05	9.39E-05	KRT82
cg05334062_NEURL1-AS1	-0.370874528	1.86E-05	9.39E-05	NEURL1-AS1
cg10736692_RN7SL35P	-0.377582011	1.86E-05	9.39E-05	RN7SL35P
cg16792066_FBXW4P1	0.371722295	1.86E-05	9.39E-05	FBXW4P1
cg20476087_RARRES2P2	0.43209983	1.86E-05	9.39E-05	RARRES2P2
cg15542496_OR4F7P	-0.397520576	1.86E-05	9.39E-05	OR4F7P
cg00666820_SSH3	-0.390521584	1.86E-05	9.39E-05	SSH3
cg10039163_VCAM1	-0.35272624	1.86E-05	9.39E-05	VCAM1
cg07040696_FAM74A1	-0.456079717	1.86E-05	9.39E-05	FAM74A1
cg07914385_NBPF18P	-0.384438445	1.86E-05	9.39E-05	NBPF18P
cg17896072_CD27	-0.3984436	1.86E-05	9.39E-05	CD27
cg13969584_NXNP1	0.404367753	1.86E-05	9.39E-05	NXNP1
cg25130590_XRCC6P3	-0.372275666	1.86E-05	9.39E-05	XRCC6P3
cg25130590_RNU6-968P	-0.372275666	1.86E-05	9.39E-05	RNU6-968P
cg25130590_SLC25A20P1	-0.372275666	1.86E-05	9.39E-05	SLC25A20P1
cg25130590_MTATP6P21	-0.372275666	1.86E-05	9.39E-05	MTATP6P21
cg25130590_RPS2P52	-0.372275666	1.86E-05	9.39E-05	RPS2P52
cg25130590_OR4K12P	-0.372275666	1.86E-05	9.39E-05	OR4K12P
cg02251147_RGS2	-0.404436083	1.86E-05	9.39E-05	RGS2
cg10653573_OR7C1	-0.373503294	1.86E-05	9.39E-05	OR7C1
cg00589617_CISH	-0.471208805	1.86E-05	9.39E-05	CISH
cg04464523_ISCUP1	-0.41310024	1.86E-05	9.39E-05	ISCUP1
cg04464523_SPACA1	-0.41310024	1.86E-05	9.39E-05	SPACA1
cg04464523_ACSM2B	-0.41310024	1.86E-05	9.39E-05	ACSM2B
cg04464523_RN7SKP169	-0.41310024	1.86E-05	9.39E-05	RN7SKP169
cg08044704_RGS2	-0.459448929	1.86E-05	9.39E-05	RGS2
cg25871427_RPS14P5	-0.427685894	1.86E-05	9.39E-05	RPS14P5
cg04726019_RPL21P18	-0.375090821	1.86E-05	9.39E-05	RPL21P18
cg08476832_CYP2C19	-0.377884427	1.86E-05	9.39E-05	CYP2C19
cg21133255_TNFSF9	-0.388141092	1.86E-05	9.39E-05	TNFSF9
cg14339668_TMPRSS6	-0.366971474	1.86E-05	9.39E-05	TMPRSS6
cg15541606_HECW1-IT1	0.409252212	1.86E-05	9.39E-05	HECW1-IT1
cg14296394_ASB10	-0.463536434	1.86E-05	9.39E-05	ASB10
cg17714861_GOLGA6C	-0.375657161	1.86E-05	9.39E-05	GOLGA6C
cg18480033_GNAT1	-0.373109593	1.87E-05	9.39E-05	GNAT1
cg04263379_RN7SL728P	-0.46241057	1.87E-05	9.40E-05	RN7SL728P
cg26338386_NCAM1-AS1	-0.458153534	1.87E-05	9.40E-05	NCAM1-AS1
cg24114899_LINC02013	-0.41686286	1.87E-05	9.40E-05	LINC02013
cg19483581_WT1-AS	-0.481653605	1.87E-05	9.40E-05	WT1-AS
cg09700868_PRG3	-0.385009007	1.87E-05	9.40E-05	PRG3
cg25676471_GRAMD4P2	0.427731952	1.87E-05	9.40E-05	GRAMD4P2
cg04015501_RN7SL149P	-0.381341757	1.87E-05	9.40E-05	RN7SL149P
cg09809224_RN7SL89P	-0.376968695	1.87E-05	9.40E-05	RN7SL89P
cg08015503_MIR4500HG	-0.436231946	1.87E-05	9.40E-05	MIR4500HG
cg25135012_CES5AP1	-0.365736436	1.87E-05	9.40E-05	CES5AP1
cg21578644_IGKV1-6	-0.352950891	1.87E-05	9.40E-05	IGKV1-6
cg05821771_C2orf74	-0.386905785	1.87E-05	9.40E-05	C2orf74
cg15806890_TRAV13-2	-0.407446932	1.87E-05	9.40E-05	TRAV13-2
cg18391514_KRTAP10-9	-0.375725535	1.87E-05	9.40E-05	KRTAP10-9
cg09661733_NCOA7-AS1	-0.392837226	1.87E-05	9.40E-05	NCOA7-AS1
cg23695794_MAS1L	-0.371618213	1.87E-05	9.40E-05	MAS1L
cg24732447_SGCA	-0.392099357	1.87E-05	9.40E-05	SGCA
cg12655250_LINC01788	-0.550993664	1.87E-05	9.40E-05	LINC01788
cg01512132_RN7SL807P	-0.397602012	1.87E-05	9.40E-05	RN7SL807P
cg20651218_RPS26P48	-0.371116158	1.87E-05	9.40E-05	RPS26P48
cg05376228_OR52A5	0.529834666	1.87E-05	9.40E-05	OR52A5
cg22503024_IGKV6-21	-0.375250042	1.87E-05	9.40E-05	IGKV6-21
cg01534242_RNA5SP269	-0.398041315	1.87E-05	9.40E-05	RNA5SP269
cg17400905_CA5A	0.395799154	1.87E-05	9.41E-05	CA5A
cg07295550_C2orf80	-0.423988502	1.87E-05	9.41E-05	C2orf80
cg09265274_SNORD124	0.694422584	1.87E-05	9.41E-05	SNORD124
cg00171290_RN7SL745P	-0.373973366	1.87E-05	9.41E-05	RN7SL745P
cg13229245_CSN1S1	0.363218134	1.87E-05	9.41E-05	CSN1S1
cg05729372_RN7SL561P	-0.390739977	1.87E-05	9.41E-05	RN7SL561P
cg25578798_FOSB	-0.37087303	1.87E-05	9.41E-05	FOSB
cg03929761_HOXB13	-0.384503086	1.87E-05	9.41E-05	HOXB13
cg17613326_NXPH3	0.414197776	1.87E-05	9.41E-05	NXPH3
cg05841486_ELANE	-0.433468343	1.87E-05	9.41E-05	ELANE
cg25421560_FCAR	-0.460468938	1.87E-05	9.41E-05	FCAR
cg25102279_OR5A1	-0.367371225	1.87E-05	9.41E-05	OR5A1
cg27384070_RNU6-508P	-0.360234685	1.87E-05	9.41E-05	RNU6-508P
cg02493602_PDLIM3	0.414415115	1.87E-05	9.41E-05	PDLIM3
cg17121694_SULT1E1	-0.376026534	1.87E-05	9.41E-05	SULT1E1
cg24671734_ACTBP12	0.423387256	1.87E-05	9.41E-05	ACTBP12
cg24671734_MTND5P18	0.423387256	1.87E-05	9.41E-05	MTND5P18
cg24671734_RN7SL868P	0.423387256	1.87E-05	9.41E-05	RN7SL868P
cg24671734_MTND1P2	0.423387256	1.87E-05	9.41E-05	MTND1P2
cg24671734_H3P29	0.423387256	1.87E-05	9.41E-05	H3P29
cg22751099_NIPA2P2	-0.383432678	1.87E-05	9.41E-05	NIPA2P2
cg19271242_GPRACR	-0.418620188	1.87E-05	9.41E-05	GPRACR
cg16977073_IGHJ5	-0.359179594	1.87E-05	9.41E-05	IGHJ5
cg17844690_ASB10	-0.464993461	1.87E-05	9.41E-05	ASB10
cg08936603_LINC01429	-0.38262147	1.87E-05	9.41E-05	LINC01429
cg10946263_LSM3P3	-0.373278623	1.87E-05	9.41E-05	LSM3P3
cg22762615_IFI30	0.361730524	1.87E-05	9.42E-05	IFI30
cg22451117_RN7SL399P	-0.372440678	1.87E-05	9.42E-05	RN7SL399P
cg09396308_MOXD2P	-0.395991737	1.87E-05	9.42E-05	MOXD2P
cg06747314_P2RX5	-0.390371342	1.87E-05	9.42E-05	P2RX5
cg06101079_SNORD91A	-0.431124343	1.87E-05	9.42E-05	SNORD91A
cg22801868_RPL22P13	0.371715429	1.87E-05	9.42E-05	RPL22P13
cg09391279_TEAD4	-0.399619948	1.87E-05	9.42E-05	TEAD4
cg08268925_RN7SKP246	-0.387557776	1.87E-05	9.42E-05	RN7SKP246
cg05836256_RNA5SP181	-0.376092289	1.87E-05	9.42E-05	RNA5SP181
cg14408831_SNORD115-6	-0.382648417	1.87E-05	9.42E-05	SNORD115-6
cg11935592_OR2W4P	-0.365917622	1.87E-05	9.42E-05	OR2W4P
cg07919744_TDRD9	-0.387226607	1.87E-05	9.42E-05	TDRD9
cg17162911_MYT1L-AS1	-0.378880036	1.87E-05	9.42E-05	MYT1L-AS1
cg08782435_NUTM2B	-0.375699916	1.87E-05	9.42E-05	NUTM2B
cg14229362_KRT74	0.373116833	1.87E-05	9.42E-05	KRT74
cg05740567_NUTM2B	-0.386828765	1.87E-05	9.42E-05	NUTM2B
cg25855415_CAMTA2	0.428335453	1.87E-05	9.42E-05	CAMTA2
cg12877532_HEATR1	-0.384685902	1.87E-05	9.42E-05	HEATR1
cg02426343_OR7E24	0.361666483	1.87E-05	9.42E-05	OR7E24
cg18554976_THRB-AS1	-0.464924027	1.87E-05	9.42E-05	THRB-AS1
cg04325406_NME2P3	-0.400395798	1.87E-05	9.42E-05	NME2P3
cg04325406_VN1R6P	-0.400395798	1.87E-05	9.42E-05	VN1R6P
cg07785145_RNA5SP375	-0.393887989	1.87E-05	9.42E-05	RNA5SP375
cg22626897_RNU6-169P	-0.361672963	1.87E-05	9.42E-05	RNU6-169P
cg25217772_HNRNPA1P43	-0.379682727	1.87E-05	9.42E-05	HNRNPA1P43
cg05207347_EBAG9P1	-0.371334732	1.87E-05	9.42E-05	EBAG9P1
cg25486571_CSH2	-0.37708667	1.87E-05	9.42E-05	CSH2
cg11091734_FSCN1	-0.390348347	1.87E-05	9.42E-05	FSCN1
cg10723869_PSMG1	-0.394938475	1.87E-05	9.42E-05	PSMG1
cg23657099_ACTBP12	0.380210953	1.87E-05	9.42E-05	ACTBP12
cg23657099_MTND5P18	0.380210953	1.87E-05	9.42E-05	MTND5P18
cg23657099_RN7SL868P	0.380210953	1.87E-05	9.42E-05	RN7SL868P
cg23657099_MTND1P2	0.380210953	1.87E-05	9.42E-05	MTND1P2
cg23657099_H3P29	0.380210953	1.87E-05	9.42E-05	H3P29
cg10801331_GPR3	-0.364103819	1.87E-05	9.42E-05	GPR3
cg10673648_SNORD48	-0.39350628	1.87E-05	9.43E-05	SNORD48
cg00066022_WDR17	-0.395558782	1.87E-05	9.43E-05	WDR17
cg20033591_AKR1B1P6	-0.38022696	1.87E-05	9.43E-05	AKR1B1P6
cg15712577_GBP7	-0.358577738	1.87E-05	9.43E-05	GBP7
cg19439837_C5orf52	-0.379311065	1.87E-05	9.43E-05	C5orf52
cg17613326_CRMP1	0.402518693	1.87E-05	9.43E-05	CRMP1
cg26594488_MIR1284	-0.345231866	1.87E-05	9.43E-05	MIR1284
cg06747314_TNFRSF17	-0.396526169	1.87E-05	9.43E-05	TNFRSF17
cg19593182_MIR149	-0.438542976	1.87E-05	9.43E-05	MIR149
cg10520070_FRMD6	-0.440609962	1.87E-05	9.43E-05	FRMD6
cg22943498_UGT1A12P	-0.370907761	1.87E-05	9.43E-05	UGT1A12P
cg12877532_CKAP5	-0.382152374	1.87E-05	9.43E-05	CKAP5
cg03211192_CFHR2	0.397099635	1.87E-05	9.43E-05	CFHR2
cg27459981_PRORP	0.422614401	1.87E-05	9.43E-05	PRORP
cg08317284_GKN1	0.371107098	1.87E-05	9.43E-05	GKN1
cg10411658_OR5L2	-0.396473427	1.87E-05	9.43E-05	OR5L2
cg19787076_LINC01076	-0.376464464	1.87E-05	9.43E-05	LINC01076
cg07173972_RNY1P5	0.36905761	1.87E-05	9.43E-05	RNY1P5
cg13088253_MIR202HG	-0.380040246	1.87E-05	9.43E-05	MIR202HG
cg24136288_MANCR	-0.425786535	1.87E-05	9.43E-05	MANCR
cg24588582_POLR1G	-0.37894846	1.87E-05	9.43E-05	POLR1G
cg09661733_GNRH1	-0.399772292	1.87E-05	9.43E-05	GNRH1
cg13141283_USP17L27	0.357958181	1.87E-05	9.43E-05	USP17L27
cg16582255_CCNYL4	-0.417198335	1.87E-05	9.43E-05	CCNYL4
cg12076546_QRSL1P2	-0.40738369	1.87E-05	9.43E-05	QRSL1P2
cg22801868_IZUMO3	0.374705961	1.87E-05	9.43E-05	IZUMO3
cg00218134_TREM2	-0.371845118	1.87E-05	9.43E-05	TREM2
cg08880327_QRSL1P1	-0.385477334	1.87E-05	9.43E-05	QRSL1P1
cg23668222_OR8B9P	-0.414729852	1.87E-05	9.43E-05	OR8B9P
cg22656247_RNU6-482P	-0.440623485	1.87E-05	9.43E-05	RNU6-482P
cg15712577_RNU1-47P	-0.369527072	1.87E-05	9.43E-05	RNU1-47P
cg11988679_UNC5B	-0.367952806	1.87E-05	9.43E-05	UNC5B
cg12877532_NUB1	-0.376688113	1.87E-05	9.43E-05	NUB1
cg03218019_MS4A12	0.475306459	1.87E-05	9.43E-05	MS4A12
cg17867325_TRDC	0.360589893	1.87E-05	9.43E-05	TRDC
cg21766141_RPS2P28	-0.361597163	1.88E-05	9.43E-05	RPS2P28
cg08073629_KISS1R	-0.415748339	1.88E-05	9.43E-05	KISS1R
cg12353589_RN7SL717P	-0.387370546	1.88E-05	9.43E-05	RN7SL717P
cg08317284_TMEM212-AS1	0.372305258	1.88E-05	9.43E-05	TMEM212-AS1
cg16108059_MEG8	-0.431845985	1.88E-05	9.43E-05	MEG8
cg21512216_LCE3E	-0.52396927	1.88E-05	9.43E-05	LCE3E
cg20802509_NFE2	-0.38904384	1.88E-05	9.43E-05	NFE2
cg12474980_RGS10	-0.401527018	1.88E-05	9.43E-05	RGS10
cg18339359_SNAP25	-0.380460537	1.88E-05	9.43E-05	SNAP25
cg12571007_MIR663AHG	-0.386078799	1.88E-05	9.43E-05	MIR663AHG
cg19271242_PDYN	-0.42605337	1.88E-05	9.43E-05	PDYN
cg19822890_ACSL6-AS1	-0.37966077	1.88E-05	9.43E-05	ACSL6-AS1
cg15577010_DNAJB6P4	0.372261411	1.88E-05	9.43E-05	DNAJB6P4
cg03711791_RPS15P9	-0.450109524	1.88E-05	9.43E-05	RPS15P9
cg06103928_GPR63	-0.395757498	1.88E-05	9.43E-05	GPR63
cg17714200_RNU6-508P	-0.457269932	1.88E-05	9.44E-05	RNU6-508P
cg15741247_CST9	-0.394937134	1.88E-05	9.44E-05	CST9
cg12877532_C9orf40	-0.380225992	1.88E-05	9.44E-05	C9orf40
cg10347082_MTCYBP14	-0.40054909	1.88E-05	9.44E-05	MTCYBP14
cg25713657_FOXI2	-0.430348503	1.88E-05	9.44E-05	FOXI2
cg05813498_RPL19P1	-0.390748783	1.88E-05	9.44E-05	RPL19P1
cg17376853_NDUFA12P1	-0.439972999	1.88E-05	9.44E-05	NDUFA12P1
cg12877532_PTPRG-AS1	-0.363334007	1.88E-05	9.44E-05	PTPRG-AS1
cg07091355_R3HDML	0.454455723	1.88E-05	9.44E-05	R3HDML
cg24137511_KRT18P42	-0.425547862	1.88E-05	9.44E-05	KRT18P42
cg00980696_MTND1P3	-0.375893499	1.88E-05	9.44E-05	MTND1P3
cg10039163_OR52D1	-0.368237643	1.88E-05	9.44E-05	OR52D1
cg15288326_ANPEP	-0.35811289	1.88E-05	9.44E-05	ANPEP
cg02234216_NKPD1	-0.429769888	1.88E-05	9.44E-05	NKPD1
cg10298896_CELA2B	-0.455627708	1.88E-05	9.44E-05	CELA2B
cg13795336_MTND4LP3	-0.386186984	1.88E-05	9.44E-05	MTND4LP3
cg04343263_SLC19A1	-0.40360432	1.88E-05	9.44E-05	SLC19A1
cg04728840_SNORD48	-0.462359606	1.88E-05	9.44E-05	SNORD48
cg09819502_SNORD114-18	0.39211276	1.88E-05	9.44E-05	SNORD114-18
cg15125392_RNA5SP105	-0.371201034	1.88E-05	9.44E-05	RNA5SP105
cg27481555_SSC5D	0.441124595	1.88E-05	9.44E-05	SSC5D
cg23084528_UBE3AP2	0.441276916	1.88E-05	9.44E-05	UBE3AP2
cg07999415_ZNF965P	-0.508784912	1.88E-05	9.44E-05	ZNF965P
cg15452182_LOXL4	-0.380218677	1.88E-05	9.44E-05	LOXL4
cg20007465_SEMA6D	0.363242193	1.88E-05	9.44E-05	SEMA6D
cg05633550_RPS26P13	-0.407210527	1.88E-05	9.44E-05	RPS26P13
cg21000599_MIR548T	-0.390465081	1.88E-05	9.44E-05	MIR548T
cg24299929_MS4A10	-0.387209338	1.88E-05	9.45E-05	MS4A10
cg24337090_UNC5B	-0.368832925	1.88E-05	9.45E-05	UNC5B
cg22172358_BLOC1S3	-0.388333443	1.88E-05	9.45E-05	BLOC1S3
cg11041558_RNU6-1310P	-0.419190576	1.88E-05	9.45E-05	RNU6-1310P
cg21078196_RASA4DP	-0.386468067	1.88E-05	9.45E-05	RASA4DP
cg25953919_TBC1D21	-0.478729405	1.88E-05	9.45E-05	TBC1D21
cg11868136_NRIP1	-0.397696824	1.88E-05	9.45E-05	NRIP1
cg20683445_COL26A1	-0.397407288	1.88E-05	9.45E-05	COL26A1
cg01616519_IFIT1	0.397288725	1.88E-05	9.45E-05	IFIT1
cg00204065_MNX1-AS1	-0.399828355	1.88E-05	9.45E-05	MNX1-AS1
cg12774454_DTX1	-0.401590222	1.88E-05	9.45E-05	DTX1
cg08071282_SNORA70C	-0.378921281	1.88E-05	9.45E-05	SNORA70C
cg20080231_RNF208	0.493863159	1.88E-05	9.45E-05	RNF208
cg23422587_OR2J3	0.415586778	1.88E-05	9.45E-05	OR2J3
cg26543311_SLC22A6	-0.399159117	1.88E-05	9.45E-05	SLC22A6
cg12874961_KRTAP5-8	-0.380164177	1.88E-05	9.45E-05	KRTAP5-8
cg01616519_LINC01104	0.409296063	1.88E-05	9.45E-05	LINC01104
cg09817248_USP32P1	0.375971741	1.88E-05	9.45E-05	USP32P1
cg11687389_FGD2	-0.375198423	1.88E-05	9.45E-05	FGD2
cg09919756_RN7SKP279	-0.430381058	1.88E-05	9.45E-05	RN7SKP279
cg23024913_EEF1A1P24	-0.386654536	1.88E-05	9.45E-05	EEF1A1P24
cg09690321_HES5	-0.383827932	1.88E-05	9.45E-05	HES5
cg10991855_RNU6-924P	-0.376272389	1.88E-05	9.45E-05	RNU6-924P
cg07022959_AIMP1P2	-0.416532503	1.88E-05	9.45E-05	AIMP1P2
cg02697258_RPL7P15	-0.398625806	1.88E-05	9.45E-05	RPL7P15
cg08013109_SFXN2	-0.374501914	1.88E-05	9.45E-05	SFXN2
cg00879723_ACOX2	-0.370630693	1.88E-05	9.45E-05	ACOX2
cg17714861_LIPN	-0.369309131	1.88E-05	9.45E-05	LIPN
cg00340919_RN7SL299P	-0.44607269	1.88E-05	9.45E-05	RN7SL299P
cg00340919_RN7SL201P	-0.44607269	1.88E-05	9.45E-05	RN7SL201P
cg00340919_MARK2P14	-0.44607269	1.88E-05	9.45E-05	MARK2P14
cg00340919_MARK2P10	-0.44607269	1.88E-05	9.45E-05	MARK2P10
cg09661733_ACTG1P18	-0.366699497	1.88E-05	9.45E-05	ACTG1P18
cg09420458_OR5H6	0.450739469	1.88E-05	9.45E-05	OR5H6
cg13519900_RN7SKP178	-0.473823615	1.88E-05	9.46E-05	RN7SKP178
cg14924064_RNU6-1287P	0.37329804	1.88E-05	9.46E-05	RNU6-1287P
cg07558734_UNC5D	-0.41375229	1.88E-05	9.46E-05	UNC5D
cg08369636_TRAV19	-0.382245251	1.88E-05	9.46E-05	TRAV19
cg25933095_COL12A1	-0.382398031	1.88E-05	9.46E-05	COL12A1
cg06242605_DPY19L2P4	-0.544246334	1.88E-05	9.46E-05	DPY19L2P4
cg09612852_DEFB136	-0.372135941	1.88E-05	9.46E-05	DEFB136
cg04580768_MYB-AS1	-0.420234921	1.88E-05	9.46E-05	MYB-AS1
cg11393028_SLC6A17-AS1	-0.382912368	1.88E-05	9.46E-05	SLC6A17-AS1
cg07320976_RPL7P33	-0.4370358	1.88E-05	9.46E-05	RPL7P33
cg09799441_CLYBL-AS1	-0.372144549	1.88E-05	9.46E-05	CLYBL-AS1
cg05608612_LINC01682	-0.4059807	1.88E-05	9.46E-05	LINC01682
cg03328827_GRXCR1	-0.398925533	1.88E-05	9.46E-05	GRXCR1
cg03005781_OR6Y1	-0.375461083	1.88E-05	9.46E-05	OR6Y1
cg13892635_CLDN11	-0.372849361	1.88E-05	9.46E-05	CLDN11
cg03288751_THUMPD1P1	-0.392514317	1.88E-05	9.46E-05	THUMPD1P1
cg27459981_NIT2	0.426179629	1.88E-05	9.46E-05	NIT2
cg10723869_TRMO	-0.393685283	1.88E-05	9.46E-05	TRMO
cg03386509_NPSR1	-0.356061405	1.88E-05	9.46E-05	NPSR1
cg15068552_RPL39P5	-0.359960917	1.88E-05	9.46E-05	RPL39P5
cg12877532_NCAPG2	-0.382456001	1.88E-05	9.46E-05	NCAPG2
cg08073629_IMPA2	-0.425384224	1.88E-05	9.46E-05	IMPA2
cg15120247_RPL7P27	-0.381454701	1.88E-05	9.46E-05	RPL7P27
cg15173429_RNA5S1	-0.364832831	1.88E-05	9.46E-05	RNA5S1
cg14086880_TRBV6-6	-0.372015038	1.88E-05	9.46E-05	TRBV6-6
cg17918676_MRGPRX3	-0.415709584	1.88E-05	9.46E-05	MRGPRX3
cg03637781_RNU6-206P	0.373031094	1.88E-05	9.46E-05	RNU6-206P
cg13935206_RNU6ATAC30P	-0.395831562	1.88E-05	9.46E-05	RNU6ATAC30P
cg02858625_HNRNPA3P14	-0.382088793	1.88E-05	9.46E-05	HNRNPA3P14
cg02858625_RNA5SP183	-0.382088793	1.88E-05	9.46E-05	RNA5SP183
cg02858625_OR2U1P	-0.382088793	1.88E-05	9.46E-05	OR2U1P
cg02858625_DEFA5	-0.382088793	1.88E-05	9.46E-05	DEFA5
cg02858625_SNORD3H	-0.382088793	1.88E-05	9.46E-05	SNORD3H
cg02858625_POM121L13P	-0.382088793	1.88E-05	9.46E-05	POM121L13P
cg02858625_RNU6-845P	-0.382088793	1.88E-05	9.46E-05	RNU6-845P
cg02858625_BMP6P1	-0.382088793	1.88E-05	9.46E-05	BMP6P1
cg20683445_OVOL1	-0.393306607	1.88E-05	9.46E-05	OVOL1
cg08044704_RASSF2	-0.456290951	1.88E-05	9.46E-05	RASSF2
cg06496454_SNORD57	-0.502048741	1.88E-05	9.46E-05	SNORD57
cg06214728_MIR320A	-0.397802272	1.88E-05	9.46E-05	MIR320A
cg13141283_CRYGFP	0.368147981	1.88E-05	9.46E-05	CRYGFP
cg03591123_MIR1289-2	-0.374054509	1.88E-05	9.46E-05	MIR1289-2
cg16240260_MTCO1P8	-0.422607793	1.88E-05	9.46E-05	MTCO1P8
cg00066022_SPATA45	-0.405435197	1.88E-05	9.46E-05	SPATA45
cg10217166_RNA5SP41	-0.363609338	1.88E-05	9.46E-05	RNA5SP41
cg13841476_LHFPL6	-0.470934507	1.88E-05	9.46E-05	LHFPL6
cg25323530_NPM1P39	-0.376945496	1.88E-05	9.47E-05	NPM1P39
cg11376872_BARX1	-0.366971044	1.88E-05	9.47E-05	BARX1
cg19938179_CR2	-0.383633069	1.88E-05	9.47E-05	CR2
cg25135012_SLC22A13	-0.365716852	1.88E-05	9.47E-05	SLC22A13
cg12877532_RNA5SP292	-0.379904223	1.88E-05	9.47E-05	RNA5SP292
cg11091734_MIR210	-0.393174862	1.88E-05	9.47E-05	MIR210
cg05008688_MTND2P20	-0.402873545	1.88E-05	9.47E-05	MTND2P20
cg04515996_GJB5	0.374479022	1.88E-05	9.47E-05	GJB5
cg13428351_SELENOKP3	-0.540200022	1.88E-05	9.47E-05	SELENOKP3
cg02950209_FOXD4L3	-0.390524442	1.88E-05	9.47E-05	FOXD4L3
cg24270367_DEFB132	-0.405824701	1.88E-05	9.47E-05	DEFB132
cg03266048_FAM110D	-0.426811706	1.88E-05	9.47E-05	FAM110D
cg04820440_SLC6A1	-0.394999886	1.88E-05	9.47E-05	SLC6A1
cg04701596_IGLV5-48	-0.447248565	1.88E-05	9.47E-05	IGLV5-48
cg15120247_RPL17P13	-0.38440767	1.88E-05	9.47E-05	RPL17P13
cg05154833_MEMO1P3	-0.368791237	1.88E-05	9.47E-05	MEMO1P3
cg23024913_LINC02024	-0.380719876	1.88E-05	9.47E-05	LINC02024
cg09235147_ANPEP	-0.357968855	1.88E-05	9.47E-05	ANPEP
cg15120247_RPL21P13	-0.380128374	1.88E-05	9.47E-05	RPL21P13
cg11091734_LAD1	-0.377064469	1.89E-05	9.47E-05	LAD1
cg08515884_OR2T12	-0.359014106	1.89E-05	9.47E-05	OR2T12
cg24429037_EML6-AS1	-0.41511684	1.89E-05	9.47E-05	EML6-AS1
cg20697094_RNU4-46P	0.361619983	1.89E-05	9.47E-05	RNU4-46P
cg10991855_CLEC4D	-0.356226534	1.89E-05	9.47E-05	CLEC4D
cg11390357_TAFA5	-0.380376192	1.89E-05	9.47E-05	TAFA5
cg11390628_KCND3	-0.435271541	1.89E-05	9.47E-05	KCND3
cg27552167_RPL37P2	-0.397588048	1.89E-05	9.47E-05	RPL37P2
cg09506661_RNU6-244P	-0.422228528	1.89E-05	9.47E-05	RNU6-244P
cg05937774_ITGA8	-0.45239891	1.89E-05	9.47E-05	ITGA8
cg24578004_FXYD2	-0.381733474	1.89E-05	9.47E-05	FXYD2
cg11156873_HTR7P1	-0.373657461	1.89E-05	9.47E-05	HTR7P1
cg24304928_FANCM	-0.394402444	1.89E-05	9.47E-05	FANCM
cg06136472_RNU1-8P	-0.400026586	1.89E-05	9.47E-05	RNU1-8P
cg14454721_RNU6-169P	0.480066819	1.89E-05	9.47E-05	RNU6-169P
cg23383887_CNBD1	-0.385919947	1.89E-05	9.47E-05	CNBD1
cg04198854_CLEC4A	-0.372876753	1.89E-05	9.47E-05	CLEC4A
cg00384264_TRAV26-2	-0.398366052	1.89E-05	9.47E-05	TRAV26-2
cg00569101_DPP9-AS1	-0.377925449	1.89E-05	9.47E-05	DPP9-AS1
cg18626958_MTCYBP5	-0.373963311	1.89E-05	9.48E-05	MTCYBP5
cg25243650_SLC30A2	-0.383617785	1.89E-05	9.48E-05	SLC30A2
cg06619035_RNA5SP136	-0.422595723	1.89E-05	9.48E-05	RNA5SP136
cg06619035_LINC02051	-0.422595723	1.89E-05	9.48E-05	LINC02051
cg06619035_OR9G3P	-0.422595723	1.89E-05	9.48E-05	OR9G3P
cg06619035_RN7SL223P	-0.422595723	1.89E-05	9.48E-05	RN7SL223P
cg06619035_OR4F14P	-0.422595723	1.89E-05	9.48E-05	OR4F14P
cg06619035_WBP2P1	-0.422595723	1.89E-05	9.48E-05	WBP2P1
cg23183144_LAMC3	-0.409141233	1.89E-05	9.48E-05	LAMC3
cg20045882_RNF212	0.369609897	1.89E-05	9.48E-05	RNF212
cg03591123_IGLJ2	-0.378372184	1.89E-05	9.48E-05	IGLJ2
cg27384070_OR6R1P	-0.368970015	1.89E-05	9.48E-05	OR6R1P
cg12562232_LINC02013	-0.37349932	1.89E-05	9.48E-05	LINC02013
cg09272186_AZGP1P1	-0.400943537	1.89E-05	9.48E-05	AZGP1P1
cg03123424_RNU6-519P	-0.352563996	1.89E-05	9.48E-05	RNU6-519P
cg06635371_RPL4P2	0.396027424	1.89E-05	9.48E-05	RPL4P2
cg05015297_SLC25A32	-0.521651626	1.89E-05	9.48E-05	SLC25A32
cg03958058_CSMD3	-0.370769679	1.89E-05	9.48E-05	CSMD3
cg09396308_RPSAP1	-0.402925283	1.89E-05	9.48E-05	RPSAP1
cg05601623_RPL15P13	0.37575318	1.89E-05	9.48E-05	RPL15P13
cg03386509_OSBPL7	-0.37444304	1.89E-05	9.48E-05	OSBPL7
cg09162333_ZNF362	-0.425003797	1.89E-05	9.48E-05	ZNF362
cg12398261_ST8SIA3	-0.371569794	1.89E-05	9.48E-05	ST8SIA3
cg01164221_ACRBP	-0.384153588	1.89E-05	9.48E-05	ACRBP
cg09162333_TJAP1	-0.429617967	1.89E-05	9.48E-05	TJAP1
cg03260458_PLA2G4F	0.447409409	1.89E-05	9.48E-05	PLA2G4F
cg15691584_DUXAP8	-0.44475022	1.89E-05	9.48E-05	DUXAP8
cg25135012_MROH3P	-0.350488156	1.89E-05	9.48E-05	MROH3P
cg22172358_PTPRN2-AS1	-0.392932701	1.89E-05	9.48E-05	PTPRN2-AS1
cg12877532_TCP10L2	-0.37664088	1.89E-05	9.48E-05	TCP10L2
cg04701596_RNU1-27P	-0.447128373	1.89E-05	9.48E-05	RNU1-27P
cg14646214_FRAT2	-0.473856954	1.89E-05	9.48E-05	FRAT2
cg03788509_DMC1	-0.383894875	1.89E-05	9.48E-05	DMC1
cg14168295_HERC5	-0.373658519	1.89E-05	9.48E-05	HERC5
cg26250129_NUTM2B	-0.379373183	1.89E-05	9.48E-05	NUTM2B
cg05304815_LINC02247	0.474527784	1.89E-05	9.48E-05	LINC02247
cg20225678_MIR587	-0.370135246	1.89E-05	9.48E-05	MIR587
cg01684255_LOXL4	-0.373643902	1.89E-05	9.48E-05	LOXL4
cg22836400_KRT8P44	0.370723003	1.89E-05	9.49E-05	KRT8P44
cg13370086_LINC02474	-0.348020146	1.89E-05	9.49E-05	LINC02474
cg22314681_SNORA2A	-0.378810817	1.89E-05	9.49E-05	SNORA2A
cg16570157_MTND2P12	0.370482682	1.89E-05	9.49E-05	MTND2P12
cg09435929_ANKRD33	0.376304452	1.89E-05	9.49E-05	ANKRD33
cg22997974_KRT75	-0.388394582	1.89E-05	9.49E-05	KRT75
cg17388638_COL4A4	-0.380188823	1.89E-05	9.49E-05	COL4A4
cg00766664_FXYD4	-0.37767209	1.89E-05	9.49E-05	FXYD4
cg08847335_RPL29P11	-0.379426821	1.89E-05	9.49E-05	RPL29P11
cg25325723_NPIPB13	-0.378361878	1.89E-05	9.49E-05	NPIPB13
cg09476012_GAPDHP69	-0.371860873	1.89E-05	9.49E-05	GAPDHP69
cg04621455_MRPL20P1	-0.355595706	1.89E-05	9.49E-05	MRPL20P1
cg13168499_RN7SL504P	-0.379288098	1.89E-05	9.49E-05	RN7SL504P
cg15691584_CHRM1	-0.425015966	1.89E-05	9.49E-05	CHRM1
cg00736622_GAPDHP29	-0.383336218	1.89E-05	9.49E-05	GAPDHP29
cg00666820_TESK1	-0.393073062	1.89E-05	9.49E-05	TESK1
cg23422587_OR4C11	0.40769018	1.89E-05	9.49E-05	OR4C11
cg26841611_IGLC6	-0.364269568	1.89E-05	9.49E-05	IGLC6
cg24952959_SLC17A4	0.376261462	1.89E-05	9.49E-05	SLC17A4
cg13401386_IGHV1-18	-0.370260894	1.89E-05	9.49E-05	IGHV1-18
cg27015201_TMEM207	-0.478604487	1.89E-05	9.49E-05	TMEM207
cg08044704_VN1R35P	-0.479143189	1.89E-05	9.49E-05	VN1R35P
cg21149260_HAND2	-0.389541518	1.89E-05	9.49E-05	HAND2
cg27459981_C9orf43	0.426788947	1.89E-05	9.49E-05	C9orf43
cg16138690_NUTM2B	-0.386065506	1.89E-05	9.49E-05	NUTM2B
cg10723869_ZSWIM7	-0.403209993	1.89E-05	9.49E-05	ZSWIM7
cg08844974_TPT1P2	-0.375043514	1.89E-05	9.49E-05	TPT1P2
cg27459981_PEX2	0.424182511	1.89E-05	9.49E-05	PEX2
cg05898482_HLA-DRB1	0.39899761	1.89E-05	9.49E-05	HLA-DRB1
cg01722343_DPYSL5	0.376819863	1.89E-05	9.49E-05	DPYSL5
cg02950209_RNU6-219P	-0.393071797	1.89E-05	9.49E-05	RNU6-219P
cg11180306_CMTM5	0.37177637	1.89E-05	9.49E-05	CMTM5
cg19506623_FTH1P15	-0.393593293	1.89E-05	9.49E-05	FTH1P15
cg08894280_OR11G2	-0.391140715	1.89E-05	9.49E-05	OR11G2
cg08847335_RNU6-508P	-0.362601595	1.89E-05	9.49E-05	RNU6-508P
cg17159699_RAB42	-0.402560057	1.89E-05	9.49E-05	RAB42
cg08698035_RN7SKP269	-0.424897379	1.89E-05	9.50E-05	RN7SKP269
cg03966322_SNORD114-18	0.396897505	1.89E-05	9.50E-05	SNORD114-18
cg22314681_RNA5S14	-0.377341111	1.89E-05	9.50E-05	RNA5S14
cg04107082_KLK6	-0.475022953	1.89E-05	9.50E-05	KLK6
cg16006105_LINC02142	-0.397220216	1.89E-05	9.50E-05	LINC02142
cg08087560_CCNQP1	0.498823051	1.89E-05	9.50E-05	CCNQP1
cg09524880_ACTL8	-0.428314121	1.89E-05	9.50E-05	ACTL8
cg00272992_FGF7P2	-0.390804683	1.89E-05	9.50E-05	FGF7P2
cg17839232_OR8B12	-0.381887559	1.89E-05	9.50E-05	OR8B12
cg13085030_UBE2V1P13	-0.374929709	1.89E-05	9.50E-05	UBE2V1P13
cg05200992_PPP1R3A	-0.376533137	1.89E-05	9.50E-05	PPP1R3A
cg16115454_MIR30A	-0.366053812	1.89E-05	9.50E-05	MIR30A
cg26162637_CEACAM7	-0.364282453	1.89E-05	9.50E-05	CEACAM7
cg18580450_PRLH	-0.417481332	1.89E-05	9.50E-05	PRLH
cg01457547_CADM2-AS2	-0.495830287	1.89E-05	9.50E-05	CADM2-AS2
cg09506610_CNN2P11	-0.412957914	1.89E-05	9.50E-05	CNN2P11
cg10801331_ECEL1P1	-0.358749923	1.89E-05	9.50E-05	ECEL1P1
cg10095954_NPSR1	0.368608571	1.89E-05	9.50E-05	NPSR1
cg20155447_FBLN2	0.482254357	1.89E-05	9.50E-05	FBLN2
cg01372465_TRAV7	-0.377394802	1.89E-05	9.50E-05	TRAV7
cg15627834_CPN1	-0.3921808	1.89E-05	9.50E-05	CPN1
cg15712577_TRBV30	-0.369030019	1.89E-05	9.50E-05	TRBV30
cg09661733_RNU6-1042P	-0.394420325	1.89E-05	9.50E-05	RNU6-1042P
cg09637273_CERS3	-0.39648914	1.89E-05	9.50E-05	CERS3
cg10991855_PTX3	-0.348515033	1.89E-05	9.50E-05	PTX3
cg18204091_SLC38A8	0.370703854	1.89E-05	9.50E-05	SLC38A8
cg11593799_PURG	-0.390391516	1.89E-05	9.50E-05	PURG
cg01946530_HNRNPA1P42	0.356785996	1.89E-05	9.50E-05	HNRNPA1P42
cg22121946_DNAJA1P5	-0.50202079	1.89E-05	9.50E-05	DNAJA1P5
cg01825065_AARD	-0.490978206	1.89E-05	9.50E-05	AARD
cg09789229_EEF1A1P36	-0.385789664	1.89E-05	9.50E-05	EEF1A1P36
cg15712577_MYH1	-0.364053723	1.89E-05	9.51E-05	MYH1
cg02265810_IL1R2	-0.393226548	1.89E-05	9.51E-05	IL1R2
cg03689586_CFC1	-0.430721118	1.89E-05	9.51E-05	CFC1
cg19793303_LINC02535	-0.388733884	1.89E-05	9.51E-05	LINC02535
cg27459981_PIGBOS1	0.421705818	1.89E-05	9.51E-05	PIGBOS1
cg03773226_NAT8L	0.41001776	1.89E-05	9.51E-05	NAT8L
cg06502685_UQCRHP1	-0.36958061	1.89E-05	9.51E-05	UQCRHP1
cg17218510_PDE2A	-0.442490668	1.89E-05	9.51E-05	PDE2A
cg22016724_LINC02138	-0.498100097	1.90E-05	9.51E-05	LINC02138
cg03560018_DDX18P6	0.365237827	1.90E-05	9.51E-05	DDX18P6
cg24730459_MARCHF4	-0.384531666	1.90E-05	9.51E-05	MARCHF4
cg14409406_RNU2-9P	-0.390013562	1.90E-05	9.51E-05	RNU2-9P
cg02282594_SEPTIN14	0.416953478	1.90E-05	9.51E-05	SEPTIN14
cg05481981_RANP2	-0.417627938	1.90E-05	9.51E-05	RANP2
cg00980696_RNA5SP184	-0.371686957	1.90E-05	9.51E-05	RNA5SP184
cg03005781_OR8H1	-0.370189142	1.90E-05	9.51E-05	OR8H1
cg04510815_S100A11	-0.406221731	1.90E-05	9.51E-05	S100A11
cg16062368_TRIM51BP	-0.422454024	1.90E-05	9.51E-05	TRIM51BP
cg14861778_CXCL6	-0.456633341	1.90E-05	9.51E-05	CXCL6
cg23024553_SAMD15	-0.381234516	1.90E-05	9.51E-05	SAMD15
cg04751533_FMO9P	-0.369537082	1.90E-05	9.51E-05	FMO9P
cg08044704_C4BPB	-0.463041784	1.90E-05	9.51E-05	C4BPB
cg06747314_CXCL13	-0.401152254	1.90E-05	9.51E-05	CXCL13
cg03623045_CARNS1	-0.390936044	1.90E-05	9.51E-05	CARNS1
cg12398261_TLR9	-0.370168495	1.90E-05	9.51E-05	TLR9
cg05260298_FOXO1B	-0.372589571	1.90E-05	9.51E-05	FOXO1B
cg05260298_H3P28	-0.372589571	1.90E-05	9.51E-05	H3P28
cg05260298_ACTR3BP5	-0.372589571	1.90E-05	9.51E-05	ACTR3BP5
cg05260298_NPM1P22	-0.372589571	1.90E-05	9.51E-05	NPM1P22
cg05260298_MIR487B	-0.372589571	1.90E-05	9.51E-05	MIR487B
cg05260298_KRTAP9-2	-0.372589571	1.90E-05	9.51E-05	KRTAP9-2
cg05260298_KRTAP9-8	-0.372589571	1.90E-05	9.51E-05	KRTAP9-8
cg05260298_RNU6-1021P	-0.372589571	1.90E-05	9.51E-05	RNU6-1021P
cg05260298_BNIP3P2	-0.372589571	1.90E-05	9.51E-05	BNIP3P2
cg06203243_SLX1B	-0.394333091	1.90E-05	9.51E-05	SLX1B
cg21909391_SCART1	-0.387155795	1.90E-05	9.51E-05	SCART1
cg24788870_MTCO2P17	0.475033728	1.90E-05	9.51E-05	MTCO2P17
cg04498418_SREBF2	-0.570105919	1.90E-05	9.51E-05	SREBF2
cg13909076_ASB18	-0.530129324	1.90E-05	9.51E-05	ASB18
cg24978794_HOXC8	0.341827908	1.90E-05	9.51E-05	HOXC8
cg20695805_RNU6-1093P	0.367522191	1.90E-05	9.51E-05	RNU6-1093P
cg14646214_PI3	-0.482365211	1.90E-05	9.51E-05	PI3
cg24405307_CYP4F26P	0.433359725	1.90E-05	9.51E-05	CYP4F26P
cg08426938_TNPO1P3	-0.39270988	1.90E-05	9.51E-05	TNPO1P3
cg11367421_RNU6-456P	-0.469261363	1.90E-05	9.51E-05	RNU6-456P
cg18339359_SLC17A3	-0.378716446	1.90E-05	9.52E-05	SLC17A3
cg10298896_KRT8P43	-0.449133831	1.90E-05	9.52E-05	KRT8P43
cg24429037_NEURL1-AS1	-0.385537073	1.90E-05	9.52E-05	NEURL1-AS1
cg18614561_LINC01945	-0.493862476	1.90E-05	9.52E-05	LINC01945
cg20252653_RGR	-0.413789824	1.90E-05	9.52E-05	RGR
cg00935234_LNCAROD	-0.385850281	1.90E-05	9.52E-05	LNCAROD
cg23024913_LINC01733	-0.384524871	1.90E-05	9.52E-05	LINC01733
cg00666820_PPARD	-0.394085074	1.90E-05	9.52E-05	PPARD
cg17372378_DIRC1	-0.471437586	1.90E-05	9.52E-05	DIRC1
cg06747314_RPS3AP10	-0.398973516	1.90E-05	9.52E-05	RPS3AP10
cg04797575_RPL30P5	0.524712002	1.90E-05	9.52E-05	RPL30P5
cg23741364_RN7SKP231	-0.435351829	1.90E-05	9.52E-05	RN7SKP231
cg12129912_PTMAP4	0.396461325	1.90E-05	9.52E-05	PTMAP4
cg09774124_PPIAP40	-0.373393695	1.90E-05	9.52E-05	PPIAP40
cg01148039_GOLGA6C	-0.370360493	1.90E-05	9.52E-05	GOLGA6C
cg10625365_RNA5S11	0.405092942	1.90E-05	9.52E-05	RNA5S11
cg25205727_NTM-IT	-0.397584705	1.90E-05	9.52E-05	NTM-IT
cg07456878_RPL7AP73	0.409171088	1.90E-05	9.52E-05	RPL7AP73
cg08084984_LRRIQ4	0.384671345	1.90E-05	9.52E-05	LRRIQ4
cg25243455_JCHAIN	0.36148351	1.90E-05	9.52E-05	JCHAIN
cg01955533_MIR218-2	0.462664922	1.90E-05	9.52E-05	MIR218-2
cg08044704_MAFF	-0.467911025	1.90E-05	9.52E-05	MAFF
cg09391279_CXCR4	-0.386629521	1.90E-05	9.52E-05	CXCR4
cg20983125_TPMTP2	-0.376988175	1.90E-05	9.52E-05	TPMTP2
cg06620353_HNRNPA1P37	-0.383469639	1.90E-05	9.52E-05	HNRNPA1P37
cg15676015_SNORD115-37	0.375795522	1.90E-05	9.52E-05	SNORD115-37
cg20381404_LINC02054	0.370454284	1.90E-05	9.52E-05	LINC02054
cg24264239_MIR548G	-0.386324499	1.90E-05	9.52E-05	MIR548G
cg23740067_HMGN2P18	-0.431297629	1.90E-05	9.52E-05	HMGN2P18
cg23740067_RNU6-961P	-0.431297629	1.90E-05	9.52E-05	RNU6-961P
cg23740067_RNU6-235P	-0.431297629	1.90E-05	9.52E-05	RNU6-235P
cg23740067_MIR489	-0.431297629	1.90E-05	9.52E-05	MIR489
cg23740067_RNASE9	-0.431297629	1.90E-05	9.52E-05	RNASE9
cg23740067_LINC01718	-0.431297629	1.90E-05	9.52E-05	LINC01718
cg07210335_MIR190A	0.369618427	1.90E-05	9.52E-05	MIR190A
cg08521677_OR10G8	0.414404551	1.90E-05	9.52E-05	OR10G8
cg05226043_GAL3ST1	-0.370693465	1.90E-05	9.52E-05	GAL3ST1
cg05154833_PSMA8	-0.355062131	1.90E-05	9.52E-05	PSMA8
cg08847335_NF1P5	-0.367799839	1.90E-05	9.52E-05	NF1P5
cg18834259_RPL10AP5	0.415215689	1.90E-05	9.52E-05	RPL10AP5
cg03775628_OR4D9	-0.36665629	1.90E-05	9.52E-05	OR4D9
cg21186955_RPL7AP73	0.477162495	1.90E-05	9.52E-05	RPL7AP73
cg22871253_FN3K	0.446130035	1.90E-05	9.53E-05	FN3K
cg08055490_DUX4L26	-0.399218613	1.90E-05	9.53E-05	DUX4L26
cg23416023_LINC01945	-0.483551619	1.90E-05	9.53E-05	LINC01945
cg11169621_NANOS2	-0.367220286	1.90E-05	9.53E-05	NANOS2
cg13229245_NPL	0.354731825	1.90E-05	9.53E-05	NPL
cg01062838_RNA5SP141	-0.38988208	1.90E-05	9.53E-05	RNA5SP141
cg24118983_SOD1P1	-0.387371287	1.90E-05	9.53E-05	SOD1P1
cg06486190_ANPEP	-0.358191279	1.90E-05	9.53E-05	ANPEP
cg09419843_OAZ3	-0.429517856	1.90E-05	9.53E-05	OAZ3
cg02423574_LINC01874	0.420386648	1.90E-05	9.53E-05	LINC01874
cg02423574_RNA5SP89	0.420386648	1.90E-05	9.53E-05	RNA5SP89
cg02423574_SNORD32B	0.420386648	1.90E-05	9.53E-05	SNORD32B
cg08081256_CLVS2	-0.380281756	1.90E-05	9.53E-05	CLVS2
cg11791922_AKR1D1P1	-0.421657662	1.90E-05	9.53E-05	AKR1D1P1
cg24605553_RPL7P28	0.432784978	1.90E-05	9.53E-05	RPL7P28
cg23933723_TRBV11-1	0.424144403	1.90E-05	9.53E-05	TRBV11-1
cg14328241_RNU1-21P	0.518881393	1.90E-05	9.53E-05	RNU1-21P
cg20064459_RPL35AP34	-0.522048557	1.90E-05	9.53E-05	RPL35AP34
cg22819120_RNU1-65P	-0.393584335	1.90E-05	9.53E-05	RNU1-65P
cg25375317_RAB1AP2	-0.463587959	1.90E-05	9.53E-05	RAB1AP2
cg27594583_RN7SKP87	0.453371665	1.90E-05	9.53E-05	RN7SKP87
cg17792994_DSC2	-0.427771181	1.90E-05	9.53E-05	DSC2
cg17653352_FNDC5	-0.395309075	1.90E-05	9.53E-05	FNDC5
cg04195855_APOC2	-0.429353659	1.90E-05	9.53E-05	APOC2
cg11390628_OR5AS1	-0.441666961	1.90E-05	9.53E-05	OR5AS1
cg07588569_RPS15P9	0.42943965	1.90E-05	9.53E-05	RPS15P9
cg16810969_KCNQ2	-0.411799624	1.90E-05	9.53E-05	KCNQ2
cg02590715_C1orf54	-0.422354559	1.90E-05	9.53E-05	C1orf54
cg20161227_SNORD57	-0.403266596	1.90E-05	9.53E-05	SNORD57
cg27391934_SUCLA2P2	0.369815978	1.90E-05	9.53E-05	SUCLA2P2
cg24281267_RANBP10	0.390601742	1.90E-05	9.53E-05	RANBP10
cg16990532_TRPV6	0.361562023	1.90E-05	9.53E-05	TRPV6
cg07419788_RNU6-450P	-0.421383124	1.90E-05	9.53E-05	RNU6-450P
cg09022213_GRAMD4P2	0.396191887	1.90E-05	9.53E-05	GRAMD4P2
cg27457427_CDH15	-0.356299994	1.90E-05	9.54E-05	CDH15
cg26592560_TRAV34	-0.368247115	1.90E-05	9.54E-05	TRAV34
cg19793303_RPSAP4	-0.392465223	1.90E-05	9.54E-05	RPSAP4
cg22314681_KRT18P42	-0.388656809	1.90E-05	9.54E-05	KRT18P42
cg15125392_LINC01055	-0.368174631	1.90E-05	9.54E-05	LINC01055
cg20322104_IL17A	0.403309114	1.90E-05	9.54E-05	IL17A
cg00569101_KIF26A	-0.381290416	1.90E-05	9.54E-05	KIF26A
cg05269124_RNU1-35P	-0.474184811	1.90E-05	9.54E-05	RNU1-35P
cg03830265_LINC00494	-0.400828276	1.90E-05	9.54E-05	LINC00494
cg13957457_PCNPP3	-0.384102247	1.90E-05	9.54E-05	PCNPP3
cg27513510_SPRR2B	-0.363388752	1.90E-05	9.54E-05	SPRR2B
cg18527716_AKR1B1P6	-0.388693957	1.90E-05	9.54E-05	AKR1B1P6
cg00629730_POU2F2	-0.40007733	1.90E-05	9.54E-05	POU2F2
cg05214771_PACSIN1	0.411926517	1.90E-05	9.54E-05	PACSIN1
cg22280068_S1PR1	-0.366454143	1.90E-05	9.54E-05	S1PR1
cg09563600_ST6GALNAC2P1	-0.378978599	1.90E-05	9.54E-05	ST6GALNAC2P1
cg00530579_GAPT	-0.358698549	1.90E-05	9.54E-05	GAPT
cg14902675_LUZP4P1	-0.438223524	1.90E-05	9.54E-05	LUZP4P1
cg05174890_DEFB107A	0.438125962	1.90E-05	9.54E-05	DEFB107A
cg15177604_LINC01677	0.381842096	1.90E-05	9.54E-05	LINC01677
cg15177604_MIR1185-2	0.381842096	1.90E-05	9.54E-05	MIR1185-2
cg15177604_SNORD42A	0.381842096	1.90E-05	9.54E-05	SNORD42A
cg23668222_GABRA2	-0.432384538	1.90E-05	9.54E-05	GABRA2
cg15175351_RNA5SP366	-0.373927279	1.90E-05	9.54E-05	RNA5SP366
cg15418509_RPL22P4	-0.464872434	1.90E-05	9.54E-05	RPL22P4
cg25102279_MIR1305	-0.362522039	1.90E-05	9.54E-05	MIR1305
cg16582255_PPDPFL	-0.412216124	1.90E-05	9.54E-05	PPDPFL
cg26318251_ITGA6-AS1	-0.408285319	1.90E-05	9.54E-05	ITGA6-AS1
cg16143544_SDR42E1P3	-0.375360583	1.90E-05	9.54E-05	SDR42E1P3
cg20050875_NUTM2B	-0.371888586	1.90E-05	9.54E-05	NUTM2B
cg00569101_HNRNPA1P30	-0.38797358	1.90E-05	9.54E-05	HNRNPA1P30
cg17457115_GABRA2	-0.512578968	1.90E-05	9.54E-05	GABRA2
cg16542345_DNAJB6P6	-0.424437416	1.90E-05	9.54E-05	DNAJB6P6
cg02351219_C1QTNF4	-0.382258888	1.90E-05	9.54E-05	C1QTNF4
cg10515155_LINC01159	-0.375647947	1.90E-05	9.54E-05	LINC01159
cg03780545_KRTAP11-1	0.392491116	1.90E-05	9.54E-05	KRTAP11-1
cg15801909_RPL31P59	-0.475303117	1.90E-05	9.54E-05	RPL31P59
cg13347397_CACNG4	-0.368372028	1.90E-05	9.54E-05	CACNG4
cg09223563_BTNL3	-0.394672567	1.90E-05	9.54E-05	BTNL3
cg09899171_OR7D4	-0.39293674	1.90E-05	9.54E-05	OR7D4
cg14046470_OR7E96P	-0.411468159	1.90E-05	9.54E-05	OR7E96P
cg20803916_SMOC1	-0.389513637	1.90E-05	9.54E-05	SMOC1
cg01339381_NUTM2B	-0.387877593	1.90E-05	9.54E-05	NUTM2B
cg00592315_PI15	-0.375594049	1.90E-05	9.54E-05	PI15
cg18889973_OR5P1P	-0.428824686	1.90E-05	9.54E-05	OR5P1P
cg24377657_TRAJ20	0.373131514	1.90E-05	9.54E-05	TRAJ20
cg25271009_C1orf94	-0.387361677	1.90E-05	9.54E-05	C1orf94
cg09807356_KRTAP8-3P	-0.398444781	1.90E-05	9.54E-05	KRTAP8-3P
cg03451395_EEF1A1P16	-0.455952274	1.90E-05	9.54E-05	EEF1A1P16
cg09700868_MIR187	-0.375636122	1.90E-05	9.54E-05	MIR187
cg15251010_MESTP4	-0.425836506	1.90E-05	9.54E-05	MESTP4
cg25452068_VPS33B-DT	-0.510660628	1.91E-05	9.54E-05	VPS33B-DT
cg14409406_TRAV16	-0.390157176	1.91E-05	9.54E-05	TRAV16
cg11348583_OOEP-AS1	-0.353606708	1.91E-05	9.54E-05	OOEP-AS1
cg23775119_DEFA1	-0.368861392	1.91E-05	9.54E-05	DEFA1
cg06813297_CSMD2-AS1	-0.373980995	1.91E-05	9.55E-05	CSMD2-AS1
cg07914385_SNX18	-0.378571837	1.91E-05	9.55E-05	SNX18
cg23840219_RN7SKP214	0.377128519	1.91E-05	9.55E-05	RN7SKP214
cg16770243_RN7SL299P	-0.395157637	1.91E-05	9.55E-05	RN7SL299P
cg16770243_RN7SL201P	-0.395157637	1.91E-05	9.55E-05	RN7SL201P
cg16770243_MARK2P14	-0.395157637	1.91E-05	9.55E-05	MARK2P14
cg16770243_MARK2P10	-0.395157637	1.91E-05	9.55E-05	MARK2P10
cg10912062_SULT6B1	-0.382133931	1.91E-05	9.55E-05	SULT6B1
cg08798926_RAB1AP2	-0.495677327	1.91E-05	9.55E-05	RAB1AP2
cg03799335_SNORD115-10	-0.407064212	1.91E-05	9.55E-05	SNORD115-10
cg15066991_CCL27	-0.395516008	1.91E-05	9.55E-05	CCL27
cg11555335_SLC16A1P1	-0.371539584	1.91E-05	9.55E-05	SLC16A1P1
cg23782583_SOX8	-0.3947237	1.91E-05	9.55E-05	SOX8
cg03146219_PRDM14	-0.365196479	1.91E-05	9.55E-05	PRDM14
cg15542496_CRISP3	-0.395758155	1.91E-05	9.55E-05	CRISP3
cg14122110_H2AC9P	-0.376900306	1.91E-05	9.55E-05	H2AC9P
cg14631896_RPS26P30	-0.371302895	1.91E-05	9.55E-05	RPS26P30
cg01164221_MARK2P15	-0.380501069	1.91E-05	9.55E-05	MARK2P15
cg05669210_GNG5P5	0.366138041	1.91E-05	9.55E-05	GNG5P5
cg25774020_ARL5AP2	-0.403042733	1.91E-05	9.55E-05	ARL5AP2
cg05207347_IGF2BP2-AS1	-0.360898195	1.91E-05	9.55E-05	IGF2BP2-AS1
cg01946530_RN7SKP44	0.367835666	1.91E-05	9.55E-05	RN7SKP44
cg11095122_ACTL8	-0.42195963	1.91E-05	9.55E-05	ACTL8
cg02990361_DGAT2L7P	0.432185365	1.91E-05	9.55E-05	DGAT2L7P
cg09563600_TRGVA	-0.378984362	1.91E-05	9.55E-05	TRGVA
cg05260298_RNU6-95P	-0.365057913	1.91E-05	9.55E-05	RNU6-95P
cg04279695_RAPGEF1	0.406869895	1.91E-05	9.55E-05	RAPGEF1
cg02990361_TGM1	0.422757034	1.91E-05	9.55E-05	TGM1
cg00629730_IGKV3D-15	-0.398976173	1.91E-05	9.55E-05	IGKV3D-15
cg06699461_OR3A4P	-0.383912956	1.91E-05	9.55E-05	OR3A4P
cg00171290_KLF13	-0.378500709	1.91E-05	9.55E-05	KLF13
cg14946503_RPS4XP19	-0.376944406	1.91E-05	9.55E-05	RPS4XP19
cg16278658_LAMA3	-0.427688087	1.91E-05	9.56E-05	LAMA3
cg21052958_TMEM161BP1	-0.390000927	1.91E-05	9.56E-05	TMEM161BP1
cg12679899_NUTM2B	-0.379511316	1.91E-05	9.56E-05	NUTM2B
cg15901999_MIR1202	-0.376983456	1.91E-05	9.56E-05	MIR1202
cg14780957_LINC00460	-0.371954841	1.91E-05	9.56E-05	LINC00460
cg25135012_PROM2	-0.353631158	1.91E-05	9.56E-05	PROM2
cg08057896_RNU6-701P	-0.395356927	1.91E-05	9.56E-05	RNU6-701P
cg14227731_NUTM2B	-0.375437127	1.91E-05	9.56E-05	NUTM2B
cg24304928_SPINT4	-0.386807334	1.91E-05	9.56E-05	SPINT4
cg12627202_RNU1-8P	-0.395464586	1.91E-05	9.56E-05	RNU1-8P
cg15048714_UNC5B	-0.366584525	1.91E-05	9.56E-05	UNC5B
cg10543947_PER1	0.382427346	1.91E-05	9.56E-05	PER1
cg07588569_ZNF703	0.438365621	1.91E-05	9.56E-05	ZNF703
cg14193001_IGHJ4	-0.369880385	1.91E-05	9.56E-05	IGHJ4
cg14223866_MTND2P20	0.331226759	1.91E-05	9.56E-05	MTND2P20
cg00628178_SEPTIN14P3	-0.452985159	1.91E-05	9.56E-05	SEPTIN14P3
cg01808320_SLC28A3	-0.371838766	1.91E-05	9.56E-05	SLC28A3
cg15175351_COL11A1	-0.383837395	1.91E-05	9.56E-05	COL11A1
cg20695805_MRGPRF	0.360652708	1.91E-05	9.56E-05	MRGPRF
cg15025375_MIR494	-0.368377573	1.91E-05	9.56E-05	MIR494
cg26740375_WNK2	-0.406141824	1.91E-05	9.56E-05	WNK2
cg01753920_GAS1	-0.379837853	1.91E-05	9.56E-05	GAS1
cg01763364_FAM240C	0.455923747	1.91E-05	9.56E-05	FAM240C
cg15082166_DDC-AS1	-0.459588065	1.91E-05	9.56E-05	DDC-AS1
cg08498272_PSORS1C2	-0.362361136	1.91E-05	9.56E-05	PSORS1C2
cg00592315_ANO2	-0.380814947	1.91E-05	9.56E-05	ANO2
cg22314643_FOXB2	-0.382128097	1.91E-05	9.56E-05	FOXB2
cg06376786_NEFHP1	-0.369850839	1.91E-05	9.56E-05	NEFHP1
cg02077688_NT5ELP	-0.401401601	1.91E-05	9.56E-05	NT5ELP
cg06760305_LUARIS	0.403201259	1.91E-05	9.56E-05	LUARIS
cg05026786_LCN1P2	-0.376365152	1.91E-05	9.56E-05	LCN1P2
cg24704344_RN7SL561P	0.462599503	1.91E-05	9.56E-05	RN7SL561P
cg18834259_MIR575	0.40485182	1.91E-05	9.56E-05	MIR575
cg24118983_PTPRM	-0.374566334	1.91E-05	9.56E-05	PTPRM
cg17218510_IGKV1OR2-2	-0.456711679	1.91E-05	9.56E-05	IGKV1OR2-2
cg00666820_FAM83H	-0.391275652	1.91E-05	9.56E-05	FAM83H
cg16278658_ITGB2	-0.429947215	1.91E-05	9.56E-05	ITGB2
cg26338386_MAST1	-0.454651432	1.91E-05	9.56E-05	MAST1
cg22314681_RNU6-1	-0.385464034	1.91E-05	9.57E-05	RNU6-1
cg01008267_RNY4P18	-0.397322025	1.91E-05	9.57E-05	RNY4P18
cg13841476_RN7SKP59	-0.475488743	1.91E-05	9.57E-05	RN7SKP59
cg15635341_FGG	0.353852778	1.91E-05	9.57E-05	FGG
cg26985471_CRIP1P2	-0.377138994	1.91E-05	9.57E-05	CRIP1P2
cg19155518_TNS3	-0.419415707	1.91E-05	9.57E-05	TNS3
cg03033996_SNORA2A	-0.420092017	1.91E-05	9.57E-05	SNORA2A
cg14753740_RNY4P36	0.375226596	1.91E-05	9.57E-05	RNY4P36
cg18100127_OSTCP4	-0.378740657	1.91E-05	9.57E-05	OSTCP4
cg05921384_IFNA21	-0.384704874	1.91E-05	9.57E-05	IFNA21
cg05450979_SSC4D	-0.378096055	1.91E-05	9.57E-05	SSC4D
cg25791839_KRT17P3	-0.378435575	1.91E-05	9.57E-05	KRT17P3
cg16328106_SNORA41	0.403488227	1.91E-05	9.57E-05	SNORA41
cg00658288_RNU6-907P	-0.453634508	1.91E-05	9.57E-05	RNU6-907P
cg13922901_FAR2P1	0.440526945	1.91E-05	9.57E-05	FAR2P1
cg00171290_KLK4	-0.381362595	1.91E-05	9.57E-05	KLK4
cg10141352_XRCC6P3	-0.374565756	1.91E-05	9.57E-05	XRCC6P3
cg10141352_RNU6-968P	-0.374565756	1.91E-05	9.57E-05	RNU6-968P
cg10141352_SLC25A20P1	-0.374565756	1.91E-05	9.57E-05	SLC25A20P1
cg10141352_MTATP6P21	-0.374565756	1.91E-05	9.57E-05	MTATP6P21
cg10141352_RPS2P52	-0.374565756	1.91E-05	9.57E-05	RPS2P52
cg10141352_OR4K12P	-0.374565756	1.91E-05	9.57E-05	OR4K12P
cg00991379_RNU7-185P	-0.376911738	1.91E-05	9.57E-05	RNU7-185P
cg14313932_SLC15A1	-0.36162184	1.91E-05	9.57E-05	SLC15A1
cg26789163_RPL21P131	-0.383262079	1.91E-05	9.57E-05	RPL21P131
cg09201130_POU6F2-AS2	0.415513941	1.91E-05	9.57E-05	POU6F2-AS2
cg17365391_OTOG	0.488957447	1.91E-05	9.57E-05	OTOG
cg05154833_PXDNL	-0.372832715	1.91E-05	9.57E-05	PXDNL
cg17839232_OR2J4P	-0.373012048	1.91E-05	9.57E-05	OR2J4P
cg13565400_MRPL50P4	0.401393987	1.91E-05	9.57E-05	MRPL50P4
cg24377657_MSC	0.368185493	1.91E-05	9.57E-05	MSC
cg21052958_RN7SL836P	-0.394463613	1.91E-05	9.57E-05	RN7SL836P
cg24337090_NUTM2B	-0.378335221	1.91E-05	9.57E-05	NUTM2B
cg14339668_LINC00642	-0.365712388	1.91E-05	9.58E-05	LINC00642
cg09162333_BOC	-0.405410409	1.91E-05	9.58E-05	BOC
cg19264599_GRB14	-0.480706761	1.91E-05	9.58E-05	GRB14
cg25849727_OR6C71P	-0.377896274	1.91E-05	9.58E-05	OR6C71P
cg13538637_HTR5A	0.488365501	1.91E-05	9.58E-05	HTR5A
cg18692382_SLC25A24P2	0.371331181	1.91E-05	9.58E-05	SLC25A24P2
cg24281267_PDE4A	0.382567096	1.91E-05	9.58E-05	PDE4A
cg17533960_HNRNPA1P64	-0.38759007	1.91E-05	9.58E-05	HNRNPA1P64
cg16754847_OR4F3	-0.444556519	1.91E-05	9.58E-05	OR4F3
cg24377657_EOMES	0.369901307	1.91E-05	9.58E-05	EOMES
cg06330497_RNU6-110P	-0.411218691	1.91E-05	9.58E-05	RNU6-110P
cg11015634_SNORD115-18	-0.369973563	1.91E-05	9.58E-05	SNORD115-18
cg14168295_LINC02789	-0.370524596	1.91E-05	9.58E-05	LINC02789
cg14687118_LINC01247	-0.428552367	1.91E-05	9.58E-05	LINC01247
cg14687118_LINC01795	-0.428552367	1.91E-05	9.58E-05	LINC01795
cg09781987_DEFB130B	-0.371812502	1.91E-05	9.58E-05	DEFB130B
cg09781987_DEFB130A	-0.371812502	1.91E-05	9.58E-05	DEFB130A
cg11868136_DPY19L1	-0.398613174	1.91E-05	9.58E-05	DPY19L1
cg18204091_ART2P	0.371958006	1.91E-05	9.58E-05	ART2P
cg25918837_RNF6P1	-0.407260464	1.91E-05	9.58E-05	RNF6P1
cg12774454_LINC02089	-0.404005346	1.92E-05	9.58E-05	LINC02089
cg00204065_HOXB6	-0.390773186	1.92E-05	9.59E-05	HOXB6
cg19014289_TBC1D3P6	-0.409121204	1.92E-05	9.59E-05	TBC1D3P6
cg11153505_IER2	-0.371478721	1.92E-05	9.59E-05	IER2
cg02590715_KCNU1	-0.426567045	1.92E-05	9.59E-05	KCNU1
cg02875253_RNU6-1055P	0.45496344	1.92E-05	9.59E-05	RNU6-1055P
cg07419788_KRTAP6-1	-0.421196686	1.92E-05	9.59E-05	KRTAP6-1
cg10801331_BSX	-0.373078572	1.92E-05	9.59E-05	BSX
cg04263379_HMGB1P9	-0.463445333	1.92E-05	9.59E-05	HMGB1P9
cg14584450_NMNAT1P2	-0.385321626	1.92E-05	9.59E-05	NMNAT1P2
cg23202468_IGDCC4	0.434148468	1.92E-05	9.59E-05	IGDCC4
cg03780545_TOMM22P3	0.388883905	1.92E-05	9.59E-05	TOMM22P3
cg04701596_RPL32P16	-0.441631782	1.92E-05	9.59E-05	RPL32P16
cg22168087_IGKV2D-30	0.367596734	1.92E-05	9.59E-05	IGKV2D-30
cg16006105_RNU1-32P	-0.366797183	1.92E-05	9.59E-05	RNU1-32P
cg22193691_RPL12P42	-0.402277324	1.92E-05	9.59E-05	RPL12P42
cg06338987_RN7SL714P	-0.379497766	1.92E-05	9.59E-05	RN7SL714P
cg06176987_RPL5P3	-0.366701627	1.92E-05	9.59E-05	RPL5P3
cg01329362_RNU6-53P	-0.418961856	1.92E-05	9.59E-05	RNU6-53P
cg04198854_TCIM	-0.387678323	1.92E-05	9.59E-05	TCIM
cg12594546_AIF1	-0.424050872	1.92E-05	9.59E-05	AIF1
cg01322554_DLX5	-0.388807881	1.92E-05	9.59E-05	DLX5
cg14699146_GOLGA6L2	0.557361307	1.92E-05	9.59E-05	GOLGA6L2
cg06612671_PCDHA1	-0.418194019	1.92E-05	9.59E-05	PCDHA1
cg19938179_MYL1	-0.381360266	1.92E-05	9.59E-05	MYL1
cg09981313_RPS26P4	-0.38844365	1.92E-05	9.59E-05	RPS26P4
cg12121080_MIR217	-0.392563486	1.92E-05	9.59E-05	MIR217
cg08894280_NCF4	-0.377884611	1.92E-05	9.59E-05	NCF4
cg17764715_KERA	-0.379421149	1.92E-05	9.59E-05	KERA
cg16798839_PCSK2	-0.370362009	1.92E-05	9.59E-05	PCSK2
cg20540806_IRX4	0.359613858	1.92E-05	9.59E-05	IRX4
cg14013632_LINC02800	-0.373836894	1.92E-05	9.59E-05	LINC02800
cg10664162_CYP2B6	-0.374062731	1.92E-05	9.59E-05	CYP2B6
cg19378640_RPL31P59	0.366756422	1.92E-05	9.59E-05	RPL31P59
cg13565400_KRT17P3	0.393140619	1.92E-05	9.59E-05	KRT17P3
cg25353287_LMOD2	-0.389045901	1.92E-05	9.59E-05	LMOD2
cg05226043_CNTNAP4	-0.367348405	1.92E-05	9.59E-05	CNTNAP4
cg24711512_SCGB1D1	-0.399627599	1.92E-05	9.59E-05	SCGB1D1
cg18158658_DIRC1	-0.461721665	1.92E-05	9.60E-05	DIRC1
cg04223606_AMMECR1LP1	0.469119312	1.92E-05	9.60E-05	AMMECR1LP1
cg11911060_FAM86B3P	-0.420130478	1.92E-05	9.60E-05	FAM86B3P
cg19148440_SPATA2P1	0.367038037	1.92E-05	9.60E-05	SPATA2P1
cg13141283_LINC01941	0.367509454	1.92E-05	9.60E-05	LINC01941
cg23350106_OR7E25P	0.370094671	1.92E-05	9.60E-05	OR7E25P
cg01543583_MAN1A1	-0.356167987	1.92E-05	9.60E-05	MAN1A1
cg11831394_RPL10P2	-0.452079375	1.92E-05	9.60E-05	RPL10P2
cg10363569_COL1A1	0.452119329	1.92E-05	9.60E-05	COL1A1
cg21909391_C5AR1	-0.381521119	1.92E-05	9.60E-05	C5AR1
cg05304815_RNU5E-9P	0.467609745	1.92E-05	9.60E-05	RNU5E-9P
cg25015733_FAM163B	-0.450435435	1.92E-05	9.60E-05	FAM163B
cg00762705_PRAMEF2	-0.476300555	1.92E-05	9.60E-05	PRAMEF2
cg00762705_RNA5-8SP5	-0.476300555	1.92E-05	9.60E-05	RNA5-8SP5
cg00762705_BRI3P2	-0.476300555	1.92E-05	9.60E-05	BRI3P2
cg00762705_RN7SL601P	-0.476300555	1.92E-05	9.60E-05	RN7SL601P
cg00492719_OR7E23P	0.393353565	1.92E-05	9.60E-05	OR7E23P
cg19590115_CDH13	-0.370935123	1.92E-05	9.60E-05	CDH13
cg10568558_OR7E46P	-0.38118613	1.92E-05	9.60E-05	OR7E46P
cg08073629_GLYATL2	-0.416052225	1.92E-05	9.60E-05	GLYATL2
cg25633099_LCE2B	-0.373031821	1.92E-05	9.60E-05	LCE2B
cg25633099_MTND4P28	-0.373031821	1.92E-05	9.60E-05	MTND4P28
cg25633099_PRR23B	-0.373031821	1.92E-05	9.60E-05	PRR23B
cg25633099_GPR53P	-0.373031821	1.92E-05	9.60E-05	GPR53P
cg25633099_RPL23AP46	-0.373031821	1.92E-05	9.60E-05	RPL23AP46
cg25633099_DEFA7P	-0.373031821	1.92E-05	9.60E-05	DEFA7P
cg25633099_PAICSP2	-0.373031821	1.92E-05	9.60E-05	PAICSP2
cg25130590_CTBP2P2	-0.376745093	1.92E-05	9.60E-05	CTBP2P2
cg11872966_ZNF385D-AS2	-0.411572104	1.92E-05	9.60E-05	ZNF385D-AS2
cg24894229_CDO1	-0.392276093	1.92E-05	9.60E-05	CDO1
cg05244234_RNA5SP451	0.373099297	1.92E-05	9.60E-05	RNA5SP451
cg05013064_S100A11P2	0.383895089	1.92E-05	9.60E-05	S100A11P2
cg18692382_ROR2	0.373439695	1.92E-05	9.60E-05	ROR2
cg27475365_FN3K	0.392013449	1.92E-05	9.60E-05	FN3K
cg01612891_GPR26	-0.44549194	1.92E-05	9.60E-05	GPR26
cg12398261_RNU7-104P	-0.385648262	1.92E-05	9.60E-05	RNU7-104P
cg08583127_BMS1P17	-0.394257142	1.92E-05	9.60E-05	BMS1P17
cg20540806_RNU1-133P	0.368123816	1.92E-05	9.60E-05	RNU1-133P
cg12420787_NXPH2	-0.372665014	1.92E-05	9.60E-05	NXPH2
cg18480033_IL17C	-0.373597497	1.92E-05	9.60E-05	IL17C
cg10880661_ZNF703	-0.389882279	1.92E-05	9.60E-05	ZNF703
cg01342225_OR51S1	-0.367692264	1.92E-05	9.60E-05	OR51S1
cg01342225_OR4K15	-0.367692264	1.92E-05	9.60E-05	OR4K15
cg17714861_ACTN4P2	-0.391566367	1.92E-05	9.60E-05	ACTN4P2
cg08073629_CHST11	-0.416033924	1.92E-05	9.60E-05	CHST11
cg19593182_BSND	-0.433995424	1.92E-05	9.60E-05	BSND
cg16378520_MIR557	-0.407207095	1.92E-05	9.60E-05	MIR557
cg02658985_PPIAP13	-0.387551845	1.92E-05	9.60E-05	PPIAP13
cg19987111_NKAIN1	-0.381805017	1.92E-05	9.60E-05	NKAIN1
cg15066991_WASF5P	-0.396175341	1.92E-05	9.61E-05	WASF5P
cg27459981_DBI	0.419935661	1.92E-05	9.61E-05	DBI
cg09700868_KCNMB1	-0.375842949	1.92E-05	9.61E-05	KCNMB1
cg07022959_CCL7	-0.424122264	1.92E-05	9.61E-05	CCL7
cg13423262_RN7SL150P	0.409300946	1.92E-05	9.61E-05	RN7SL150P
cg13848087_RNU6-1077P	-0.371240792	1.92E-05	9.61E-05	RNU6-1077P
cg09817248_NDUFA5P4	0.377608489	1.92E-05	9.61E-05	NDUFA5P4
cg09483607_ZNF772	-0.358798101	1.92E-05	9.61E-05	ZNF772
cg10039163_LINC00434	-0.366300324	1.92E-05	9.61E-05	LINC00434
cg09841631_LCE1E	-0.571561777	1.92E-05	9.61E-05	LCE1E
cg24250902_SLC29A4	-0.426508789	1.92E-05	9.61E-05	SLC29A4
cg16975684_ACOXL-AS1	-0.394151631	1.92E-05	9.61E-05	ACOXL-AS1
cg06777189_IGHV3-23	-0.367040711	1.92E-05	9.61E-05	IGHV3-23
cg07774612_SULT1A4	-0.385455241	1.92E-05	9.61E-05	SULT1A4
cg20779686_IL36A	-0.369902129	1.92E-05	9.61E-05	IL36A
cg02061007_RN7SKP100	-0.379708216	1.92E-05	9.61E-05	RN7SKP100
cg21578644_NECAP1P1	-0.367552705	1.92E-05	9.61E-05	NECAP1P1
cg17411935_COX7A2P2	-0.383048045	1.92E-05	9.61E-05	COX7A2P2
cg05601623_DHFRP2	0.37466374	1.92E-05	9.61E-05	DHFRP2
cg09363777_PRAMEF2	-0.384951908	1.92E-05	9.61E-05	PRAMEF2
cg09363777_RNA5-8SP5	-0.384951908	1.92E-05	9.61E-05	RNA5-8SP5
cg09363777_BRI3P2	-0.384951908	1.92E-05	9.61E-05	BRI3P2
cg09363777_RN7SL601P	-0.384951908	1.92E-05	9.61E-05	RN7SL601P
cg03176298_SNORA32	-0.375643809	1.92E-05	9.61E-05	SNORA32
cg16581747_RNA5SP139	-0.480642462	1.92E-05	9.61E-05	RNA5SP139
cg04515996_RN7SL323P	0.358877714	1.92E-05	9.61E-05	RN7SL323P
cg13248604_RNU6-147P	-0.410693312	1.92E-05	9.61E-05	RNU6-147P
cg26040952_RNU1-36P	-0.362697466	1.92E-05	9.61E-05	RNU1-36P
cg25795606_CACNG7	-0.373530819	1.92E-05	9.61E-05	CACNG7
cg15251010_SNX16	-0.441173334	1.92E-05	9.61E-05	SNX16
cg22814961_ANKRD20A9P	0.390328555	1.92E-05	9.61E-05	ANKRD20A9P
cg07914385_LINC00692	-0.376929792	1.92E-05	9.61E-05	LINC00692
cg02992549_ASS1P10	-0.404788591	1.92E-05	9.61E-05	ASS1P10
cg01034367_LINC01874	-0.390776385	1.92E-05	9.61E-05	LINC01874
cg01034367_RNA5SP89	-0.390776385	1.92E-05	9.61E-05	RNA5SP89
cg01034367_SNORD32B	-0.390776385	1.92E-05	9.61E-05	SNORD32B
cg23093741_TAPBP	-0.380537522	1.92E-05	9.61E-05	TAPBP
cg15125392_CLEC3A	-0.377460005	1.92E-05	9.61E-05	CLEC3A
cg05735659_CXCL6	0.360074126	1.92E-05	9.61E-05	CXCL6
cg00743325_RPS4XP7	0.367147459	1.92E-05	9.61E-05	RPS4XP7
cg07738820_GABRA2	0.463236102	1.92E-05	9.61E-05	GABRA2
cg20121803_RPL5P27	0.363127434	1.92E-05	9.61E-05	RPL5P27
cg25217772_C2CD6	-0.384111786	1.92E-05	9.61E-05	C2CD6
cg01722343_RNU6-1197P	0.391698252	1.92E-05	9.61E-05	RNU6-1197P
cg18997918_OPCML	-0.346357063	1.92E-05	9.61E-05	OPCML
cg11687389_SCN4B	-0.357270712	1.92E-05	9.61E-05	SCN4B
cg10932472_PPP1R13L	-0.393751735	1.92E-05	9.61E-05	PPP1R13L
cg20896351_RPSAP49	-0.390545267	1.92E-05	9.61E-05	RPSAP49
cg05889858_INPP5J	0.544730255	1.92E-05	9.61E-05	INPP5J
cg23954535_SPRR4	-0.390176981	1.92E-05	9.62E-05	SPRR4
cg13892635_LINC01986	-0.387077577	1.92E-05	9.62E-05	LINC01986
cg20223162_BMS1P12	0.362785496	1.92E-05	9.62E-05	BMS1P12
cg05143174_GTSF1L	-0.395177841	1.92E-05	9.62E-05	GTSF1L
cg02913884_ELANE	0.378127989	1.92E-05	9.62E-05	ELANE
cg04198854_OXSR1	-0.377749916	1.92E-05	9.62E-05	OXSR1
cg17366173_SLC39A2	-0.362595472	1.92E-05	9.62E-05	SLC39A2
cg01322554_ZNF575	-0.445032485	1.92E-05	9.62E-05	ZNF575
cg08476832_PPIAP7	-0.376161843	1.92E-05	9.62E-05	PPIAP7
cg20540806_UCA1	0.356312602	1.92E-05	9.62E-05	UCA1
cg09712306_RN7SL561P	0.44506587	1.92E-05	9.62E-05	RN7SL561P
cg25040746_TTLL11	-0.4519148	1.92E-05	9.62E-05	TTLL11
cg16603103_RNU1-108P	-0.389838837	1.92E-05	9.62E-05	RNU1-108P
cg06620353_TIMP3	-0.365658403	1.92E-05	9.62E-05	TIMP3
cg07091544_NEK6	-0.363526711	1.93E-05	9.62E-05	NEK6
cg19005485_CCL17	-0.379974774	1.93E-05	9.62E-05	CCL17
cg04725041_RN7SL107P	0.377013358	1.93E-05	9.62E-05	RN7SL107P
cg15635341_TRPM1	0.432486752	1.93E-05	9.62E-05	TRPM1
cg16712416_CHRDL2	-0.387899721	1.93E-05	9.62E-05	CHRDL2
cg08474651_OBSCN	0.360180649	1.93E-05	9.62E-05	OBSCN
cg16655291_OR7E140P	-0.401538373	1.93E-05	9.62E-05	OR7E140P
cg00066022_RPL34P31	-0.405831954	1.93E-05	9.62E-05	RPL34P31
cg12353589_AMER2	-0.38861473	1.93E-05	9.62E-05	AMER2
cg21829038_RNU6-1039P	-0.367984528	1.93E-05	9.62E-05	RNU6-1039P
cg19787076_VEZF1P1	-0.382737065	1.93E-05	9.62E-05	VEZF1P1
cg20863800_SAR1AP3	-0.440003475	1.93E-05	9.62E-05	SAR1AP3
cg16798839_TFPI2	-0.358627891	1.93E-05	9.62E-05	TFPI2
cg16581142_ZNF890P	0.477548481	1.93E-05	9.62E-05	ZNF890P
cg00323861_RPL22P4	-0.432895938	1.93E-05	9.62E-05	RPL22P4
cg08160477_HMGN1P19	-0.464097251	1.93E-05	9.62E-05	HMGN1P19
cg03336167_GPR32	0.388357859	1.93E-05	9.62E-05	GPR32
cg05956076_CEACAM7	-0.367877584	1.93E-05	9.62E-05	CEACAM7
cg01630869_RNU6-729P	0.406368638	1.93E-05	9.62E-05	RNU6-729P
cg23081194_SPEM1	-0.36602978	1.93E-05	9.62E-05	SPEM1
cg05818000_GXYLT1P2	-0.421393945	1.93E-05	9.62E-05	GXYLT1P2
cg08397999_RPL31P16	-0.393173312	1.93E-05	9.62E-05	RPL31P16
cg00587861_OR7E117P	-0.396253305	1.93E-05	9.62E-05	OR7E117P
cg12875538_KLC3	0.586915012	1.93E-05	9.62E-05	KLC3
cg21909391_RPL7P19	-0.370824328	1.93E-05	9.62E-05	RPL7P19
cg22762615_MIR1249	0.358689829	1.93E-05	9.62E-05	MIR1249
cg20260904_NUTM2B	-0.375513822	1.93E-05	9.62E-05	NUTM2B
cg00117961_RRP7A	-0.497418303	1.93E-05	9.62E-05	RRP7A
cg17901463_SNORD52	0.387133787	1.93E-05	9.63E-05	SNORD52
cg09919756_NF1P5	-0.42083436	1.93E-05	9.63E-05	NF1P5
cg13362012_NDUFA4L2	-0.381738722	1.93E-05	9.63E-05	NDUFA4L2
cg15998127_RN7SL231P	-0.375795332	1.93E-05	9.63E-05	RN7SL231P
cg00161955_NPSR1	0.448045118	1.93E-05	9.63E-05	NPSR1
cg03695461_GP5	-0.410818599	1.93E-05	9.63E-05	GP5
cg09774124_LINC02264	-0.356605605	1.93E-05	9.63E-05	LINC02264
