## Supplementary Tables for "Sex-stratified and interaction multi-omics analysis of DNA methylation and gene expression in asthma": Table_Supplementary Table S2b.csv (part 7 of 32)

Table S2b. Asthma-specific trans-expression quantitative trait methylation (trans-eQTM) associations identified in the sex-combined analysis.
cg00569101_PPP2R2C	-0.364493389	1.93E-05	9.63E-05	PPP2R2C
cg17218510_NOTUM	-0.458417224	1.93E-05	9.63E-05	NOTUM
cg04513703_MIR3065	-0.396881613	1.93E-05	9.63E-05	MIR3065
cg12877532_YIPF1	-0.379893003	1.93E-05	9.63E-05	YIPF1
cg12256809_ERRFI1	-0.399589261	1.93E-05	9.63E-05	ERRFI1
cg11469818_MAS1L	-0.402642372	1.93E-05	9.63E-05	MAS1L
cg20983125_LINC02090	-0.39453764	1.93E-05	9.63E-05	LINC02090
cg05433549_IDH1-AS1	-0.406921196	1.93E-05	9.63E-05	IDH1-AS1
cg11868136_RWDD2B	-0.402895491	1.93E-05	9.63E-05	RWDD2B
cg07970948_IQCA1-AS1	-0.408314969	1.93E-05	9.63E-05	IQCA1-AS1
cg06750410_GPR153	-0.384223857	1.93E-05	9.63E-05	GPR153
cg13229245_RCBTB2	0.370909741	1.93E-05	9.63E-05	RCBTB2
cg13229245_PAAF1	0.368629563	1.93E-05	9.63E-05	PAAF1
cg00629730_CICP7	-0.413148084	1.93E-05	9.63E-05	CICP7
cg21766141_RNU6-144P	-0.367253589	1.93E-05	9.63E-05	RNU6-144P
cg27459981_AK3	0.420004793	1.93E-05	9.63E-05	AK3
cg20983125_LINC00484	-0.38463065	1.93E-05	9.63E-05	LINC00484
cg26502489_CTNNA2-AS1	-0.41978136	1.93E-05	9.63E-05	CTNNA2-AS1
cg06587495_RNU6-289P	-0.471163763	1.93E-05	9.63E-05	RNU6-289P
cg22108143_ACTG1P21	-0.475830314	1.93E-05	9.63E-05	ACTG1P21
cg22108143_RNA5SP232	-0.475830314	1.93E-05	9.63E-05	RNA5SP232
cg16977073_CD79B	-0.357855205	1.93E-05	9.63E-05	CD79B
cg13802844_KPRP	-0.456023695	1.93E-05	9.63E-05	KPRP
cg25479848_MIR187	-0.385540573	1.93E-05	9.64E-05	MIR187
cg11981600_RPS17P14	-0.524843283	1.93E-05	9.64E-05	RPS17P14
cg26613778_ACTL6B	-0.399803844	1.93E-05	9.64E-05	ACTL6B
cg03123424_FZD4	-0.356774469	1.93E-05	9.64E-05	FZD4
cg18811157_RPL10AP5	-0.373093875	1.93E-05	9.64E-05	RPL10AP5
cg26340737_KYAT1	0.366694725	1.93E-05	9.64E-05	KYAT1
cg03743462_C22orf42	-0.396166324	1.93E-05	9.64E-05	C22orf42
cg05868023_ADAMTSL2	0.374605424	1.93E-05	9.64E-05	ADAMTSL2
cg21078196_RUFY4	-0.388941726	1.93E-05	9.64E-05	RUFY4
cg20680669_RNU6-462P	-0.425300744	1.93E-05	9.64E-05	RNU6-462P
cg10653573_GALNT8	-0.370747208	1.93E-05	9.64E-05	GALNT8
cg14924064_SLC7A13	0.370488797	1.93E-05	9.64E-05	SLC7A13
cg12707723_PROS2P	-0.368037583	1.93E-05	9.64E-05	PROS2P
cg19472786_TRPM2	-0.401168268	1.93E-05	9.64E-05	TRPM2
cg22503024_LINC01683	-0.378299147	1.93E-05	9.64E-05	LINC01683
cg12283040_OR5K4	-0.369911873	1.93E-05	9.64E-05	OR5K4
cg23383887_RN7SL101P	-0.388228531	1.93E-05	9.64E-05	RN7SL101P
cg01824284_RNA5SP366	-0.367263018	1.93E-05	9.64E-05	RNA5SP366
cg19687532_TMPOP1	-0.382929124	1.93E-05	9.64E-05	TMPOP1
cg20205188_AK4P3	-0.399685029	1.93E-05	9.64E-05	AK4P3
cg14086880_GBP1	-0.362008676	1.93E-05	9.64E-05	GBP1
cg03659680_VARS2	-0.511984043	1.93E-05	9.64E-05	VARS2
cg21668166_SNORA3C	-0.378550344	1.93E-05	9.64E-05	SNORA3C
cg16550453_HBAP1	-0.374908311	1.93E-05	9.64E-05	HBAP1
cg24304928_LINC01277	-0.39813879	1.93E-05	9.64E-05	LINC01277
cg16399648_RN7SL221P	-0.499749207	1.93E-05	9.64E-05	RN7SL221P
cg05207347_MIR548F3	-0.355933197	1.93E-05	9.64E-05	MIR548F3
cg16975684_RNU6-705P	-0.40362819	1.93E-05	9.64E-05	RNU6-705P
cg04615080_BUB3P1	-0.383768962	1.93E-05	9.64E-05	BUB3P1
cg17741818_BTNL3	0.380180913	1.93E-05	9.64E-05	BTNL3
cg12398261_RPS7P8	-0.360311748	1.93E-05	9.64E-05	RPS7P8
cg09772954_LINC00316	0.408829083	1.93E-05	9.64E-05	LINC00316
cg01368488_KCNC4	-0.398470159	1.93E-05	9.64E-05	KCNC4
cg13370086_RPL12P10	-0.367248782	1.93E-05	9.64E-05	RPL12P10
cg22159430_ADRA2A	-0.371178172	1.93E-05	9.64E-05	ADRA2A
cg20295071_CRTC1P1	0.366330317	1.93E-05	9.64E-05	CRTC1P1
cg17337670_OR2G3	-0.384044155	1.93E-05	9.64E-05	OR2G3
cg19938179_IGLV7-46	-0.382820997	1.93E-05	9.64E-05	IGLV7-46
cg07320976_DCSTAMP	-0.42516028	1.93E-05	9.64E-05	DCSTAMP
cg17388638_RNU6-1187P	-0.387031666	1.93E-05	9.65E-05	RNU6-1187P
cg16560595_CABS1	-0.424373199	1.93E-05	9.65E-05	CABS1
cg15712577_TRAJ31	-0.362463545	1.93E-05	9.65E-05	TRAJ31
cg08044704_CXCR4	-0.461474501	1.93E-05	9.65E-05	CXCR4
cg07243941_EI24P3	0.377790211	1.93E-05	9.65E-05	EI24P3
cg20033591_SOX17	-0.383626363	1.93E-05	9.65E-05	SOX17
cg10959048_SETD6P1	-0.376697041	1.93E-05	9.65E-05	SETD6P1
cg14114155_PRR20E	0.416554467	1.93E-05	9.65E-05	PRR20E
cg15817224_RNU6-1309P	-0.451485028	1.93E-05	9.65E-05	RNU6-1309P
cg22491001_RPL11P5	-0.371382614	1.93E-05	9.65E-05	RPL11P5
cg19081270_TBXA2R	0.383828718	1.93E-05	9.65E-05	TBXA2R
cg02340312_LINC01630	-0.383298995	1.93E-05	9.65E-05	LINC01630
cg12606911_SUCLA2P2	0.364759759	1.93E-05	9.65E-05	SUCLA2P2
cg08818130_TMED10P2	-0.374042114	1.93E-05	9.65E-05	TMED10P2
cg15566554_HYAL6P	-0.439602031	1.93E-05	9.65E-05	HYAL6P
cg02562282_RAD1P1	-0.436069522	1.93E-05	9.65E-05	RAD1P1
cg09227800_ATG10	-0.409584378	1.93E-05	9.65E-05	ATG10
cg21360245_RNU6-169P	-0.420093874	1.93E-05	9.65E-05	RNU6-169P
cg17714861_MCEMP1	-0.368125444	1.93E-05	9.65E-05	MCEMP1
cg11324445_CCT8L1P	-0.368976436	1.93E-05	9.65E-05	CCT8L1P
cg18687588_FABP7	-0.382815522	1.93E-05	9.65E-05	FABP7
cg20740024_FTLP18	-0.389115075	1.93E-05	9.65E-05	FTLP18
cg20740024_KRT8P21	-0.389115075	1.93E-05	9.65E-05	KRT8P21
cg20740024_NBPF21P	-0.389115075	1.93E-05	9.65E-05	NBPF21P
cg27543695_OR2T32P	-0.378277438	1.93E-05	9.65E-05	OR2T32P
cg03266048_RN7SL259P	-0.436582632	1.93E-05	9.65E-05	RN7SL259P
cg13229245_LINC02671	0.36572469	1.93E-05	9.65E-05	LINC02671
cg03460678_RNA5SP299	-0.385209257	1.93E-05	9.65E-05	RNA5SP299
cg05202629_MLIP	0.456550885	1.93E-05	9.65E-05	MLIP
cg24304928_RN7SKP259	-0.398281404	1.93E-05	9.65E-05	RN7SKP259
cg14286514_RPS15P9	0.377480717	1.93E-05	9.65E-05	RPS15P9
cg16596598_LINC02676	-0.366711099	1.93E-05	9.65E-05	LINC02676
cg13546658_KRTAP15-1	0.419819481	1.93E-05	9.65E-05	KRTAP15-1
cg09363777_DEFB103A	-0.382301669	1.93E-05	9.66E-05	DEFB103A
cg20667334_TBC1D3P7	-0.37057129	1.93E-05	9.66E-05	TBC1D3P7
cg08148553_DPF3	0.360278112	1.93E-05	9.66E-05	DPF3
cg02294123_RNU1-101P	-0.38195758	1.93E-05	9.66E-05	RNU1-101P
cg08044704_MXD1	-0.455843617	1.93E-05	9.66E-05	MXD1
cg23194886_MTND6P9	-0.415438035	1.93E-05	9.66E-05	MTND6P9
cg23194886_GTF3AP5	-0.415438035	1.93E-05	9.66E-05	GTF3AP5
cg23194886_LINC01425	-0.415438035	1.93E-05	9.66E-05	LINC01425
cg00811340_TRBV8-2	-0.382750556	1.94E-05	9.66E-05	TRBV8-2
cg11161111_LRFN3	0.511992146	1.94E-05	9.66E-05	LRFN3
cg02335656_SNORD6	-0.479626273	1.94E-05	9.66E-05	SNORD6
cg15250633_HNRNPA1P31	-0.381095481	1.94E-05	9.66E-05	HNRNPA1P31
cg01331923_GRAMD4P2	0.427878607	1.94E-05	9.66E-05	GRAMD4P2
cg08630891_RNU6-195P	-0.391998024	1.94E-05	9.66E-05	RNU6-195P
cg19408572_IGKV1D-43	0.370161029	1.94E-05	9.66E-05	IGKV1D-43
cg15886121_POLD2P1	-0.468370038	1.94E-05	9.66E-05	POLD2P1
cg09774124_RPL9P2	-0.368472693	1.94E-05	9.66E-05	RPL9P2
cg05472380_SHISA3	-0.357098081	1.94E-05	9.66E-05	SHISA3
cg00591160_ACTG1P13	0.378553505	1.94E-05	9.66E-05	ACTG1P13
cg08476832_NUP210L	-0.374905651	1.94E-05	9.66E-05	NUP210L
cg01843742_IGHV3-64	-0.377019045	1.94E-05	9.66E-05	IGHV3-64
cg17296217_RASA4	-0.382714841	1.94E-05	9.66E-05	RASA4
cg08324397_AHDC1	-0.416682172	1.94E-05	9.66E-05	AHDC1
cg14483161_RN7SL124P	-0.384096709	1.94E-05	9.66E-05	RN7SL124P
cg08186671_RPS17P1	-0.392136432	1.94E-05	9.66E-05	RPS17P1
cg15099537_WARS1	-0.368627041	1.94E-05	9.66E-05	WARS1
cg17653352_OLIG1	-0.395735262	1.94E-05	9.66E-05	OLIG1
cg24894229_TRIM43B	-0.392296634	1.94E-05	9.66E-05	TRIM43B
cg05761355_SLX1B	-0.37659793	1.94E-05	9.66E-05	SLX1B
cg01233795_LINC01681	0.437959667	1.94E-05	9.66E-05	LINC01681
cg17669549_RNU6ATAC34P	-0.365505258	1.94E-05	9.66E-05	RNU6ATAC34P
cg23742872_SNORA32	-0.376169391	1.94E-05	9.66E-05	SNORA32
cg11993171_SNORD115-2	-0.371821181	1.94E-05	9.66E-05	SNORD115-2
cg12836961_LINC02522	-0.392887732	1.94E-05	9.66E-05	LINC02522
cg24119500_AADACL4	-0.393751683	1.94E-05	9.66E-05	AADACL4
cg26594488_MTND1P28	-0.362219893	1.94E-05	9.66E-05	MTND1P28
cg26594488_RPL35AP3	-0.362219893	1.94E-05	9.66E-05	RPL35AP3
cg26594488_MTCO2P31	-0.362219893	1.94E-05	9.66E-05	MTCO2P31
cg26594488_MIR592	-0.362219893	1.94E-05	9.66E-05	MIR592
cg26594488_MTATP6P23	-0.362219893	1.94E-05	9.66E-05	MTATP6P23
cg26594488_OR51A5P	-0.362219893	1.94E-05	9.66E-05	OR51A5P
cg26594488_TCEAL4P1	-0.362219893	1.94E-05	9.66E-05	TCEAL4P1
cg26594488_FABP5P4	-0.362219893	1.94E-05	9.66E-05	FABP5P4
cg26594488_LINC00404	-0.362219893	1.94E-05	9.66E-05	LINC00404
cg26594488_RPL32P31	-0.362219893	1.94E-05	9.66E-05	RPL32P31
cg26594488_MIR520A	-0.362219893	1.94E-05	9.66E-05	MIR520A
cg10499042_MYOM3-AS1	-0.38118427	1.94E-05	9.66E-05	MYOM3-AS1
cg03859313_LINC01567	0.374950287	1.94E-05	9.66E-05	LINC01567
cg15074728_HIF3A	-0.379868589	1.94E-05	9.67E-05	HIF3A
cg24137511_PCDH9-AS1	-0.429108059	1.94E-05	9.67E-05	PCDH9-AS1
cg15577927_RN7SL634P	0.371874054	1.94E-05	9.67E-05	RN7SL634P
cg18015625_RPL39P29	-0.374903088	1.94E-05	9.67E-05	RPL39P29
cg20614067_LINC00354	-0.382744246	1.94E-05	9.67E-05	LINC00354
cg07294624_NT5M	0.521888066	1.94E-05	9.67E-05	NT5M
cg12356249_LINC01918	-0.369743009	1.94E-05	9.67E-05	LINC01918
cg27614177_PRELID1P5	-0.498885017	1.94E-05	9.67E-05	PRELID1P5
cg01534242_STEAP3-AS1	-0.390658289	1.94E-05	9.67E-05	STEAP3-AS1
cg10723869_PDE8B	-0.390573397	1.94E-05	9.67E-05	PDE8B
cg03788509_SCN7A	-0.38591185	1.94E-05	9.67E-05	SCN7A
cg24605553_ANXA6	0.432608187	1.94E-05	9.67E-05	ANXA6
cg23024913_RNU6-888P	-0.405890744	1.94E-05	9.67E-05	RNU6-888P
cg05304815_FUNDC2P3	0.471412041	1.94E-05	9.67E-05	FUNDC2P3
cg26337592_RNU6-1293P	0.381280058	1.94E-05	9.67E-05	RNU6-1293P
cg01226797_RNU6-675P	-0.373793291	1.94E-05	9.67E-05	RNU6-675P
cg07625337_COX6B1P7	-0.439889455	1.94E-05	9.67E-05	COX6B1P7
cg07625337_RNU6-827P	-0.439889455	1.94E-05	9.67E-05	RNU6-827P
cg07625337_MTCO2P8	-0.439889455	1.94E-05	9.67E-05	MTCO2P8
cg07625337_SNORD115-30	-0.439889455	1.94E-05	9.67E-05	SNORD115-30
cg07625337_KRTAP4-7	-0.439889455	1.94E-05	9.67E-05	KRTAP4-7
cg08229224_CPA6	-0.456434083	1.94E-05	9.67E-05	CPA6
cg04337937_ITGA6	-0.400815744	1.94E-05	9.67E-05	ITGA6
cg18055007_RPSAP43	-0.39122089	1.94E-05	9.67E-05	RPSAP43
cg13144059_LINC01644	0.407860237	1.94E-05	9.67E-05	LINC01644
cg13088253_HMGB1P13	-0.385811285	1.94E-05	9.67E-05	HMGB1P13
cg20295071_WFDC1	0.367942658	1.94E-05	9.67E-05	WFDC1
cg05154833_TRAJ48	-0.365314321	1.94E-05	9.67E-05	TRAJ48
cg14098470_OR1F2P	-0.397560069	1.94E-05	9.67E-05	OR1F2P
cg17055934_FOXS1	0.37405124	1.94E-05	9.67E-05	FOXS1
cg08073629_IER3	-0.422258626	1.94E-05	9.67E-05	IER3
cg17431460_LOXL4	-0.377275716	1.94E-05	9.67E-05	LOXL4
cg18765801_RN7SL666P	-0.378271851	1.94E-05	9.67E-05	RN7SL666P
cg05688588_FAM240C	0.447284649	1.94E-05	9.67E-05	FAM240C
cg12931756_UBBP3	-0.416673252	1.94E-05	9.67E-05	UBBP3
cg01507342_RNF26	0.46717009	1.94E-05	9.67E-05	RNF26
cg05518022_DRD5P1	0.36656649	1.94E-05	9.67E-05	DRD5P1
cg18455405_NCR3	-0.366889489	1.94E-05	9.67E-05	NCR3
cg09534232_LINC01548	-0.360911053	1.94E-05	9.68E-05	LINC01548
cg12692753_CGB8	0.354213054	1.94E-05	9.68E-05	CGB8
cg07102783_GOT1L1	-0.379704559	1.94E-05	9.68E-05	GOT1L1
cg16570157_RN7SL273P	0.368471288	1.94E-05	9.68E-05	RN7SL273P
cg16618809_SBSN	-0.445058433	1.94E-05	9.68E-05	SBSN
cg10797095_GRIN2C	-0.378485228	1.94E-05	9.68E-05	GRIN2C
cg26972832_COL20A1	-0.35583415	1.94E-05	9.68E-05	COL20A1
cg16990532_SNORA70E	0.379301822	1.94E-05	9.68E-05	SNORA70E
cg03966322_MGAT4FP	0.392902086	1.94E-05	9.68E-05	MGAT4FP
cg07306685_RNU7-185P	-0.460714468	1.94E-05	9.68E-05	RNU7-185P
cg11376872_IGHV3-38	-0.383579613	1.94E-05	9.68E-05	IGHV3-38
cg24377657_BTF3P9	0.368547612	1.94E-05	9.68E-05	BTF3P9
cg01227445_OR51N1P	-0.439034865	1.94E-05	9.68E-05	OR51N1P
cg14584450_OSTN	-0.3797665	1.94E-05	9.68E-05	OSTN
cg01722343_UMOD	0.383524788	1.94E-05	9.68E-05	UMOD
cg08547343_COX4I2	0.378402189	1.94E-05	9.68E-05	COX4I2
cg22259330_CLNS1AP1	-0.405564869	1.94E-05	9.68E-05	CLNS1AP1
cg20007465_PSKH2	0.365025642	1.94E-05	9.68E-05	PSKH2
cg10219626_SLC1A7	-0.361756426	1.94E-05	9.68E-05	SLC1A7
cg25855415_RPL12P40	-0.430405148	1.94E-05	9.68E-05	RPL12P40
cg25319337_RPS16P2	-0.371969985	1.94E-05	9.68E-05	RPS16P2
cg24907862_MIR1302-6	0.374786869	1.94E-05	9.68E-05	MIR1302-6
cg15712577_HMGN1P32	-0.375709108	1.94E-05	9.68E-05	HMGN1P32
cg12877532_CCSAP	-0.377298792	1.94E-05	9.68E-05	CCSAP
cg23564471_GUCA2A	-0.386973018	1.94E-05	9.68E-05	GUCA2A
cg22402121_LINC01994	-0.354571731	1.94E-05	9.68E-05	LINC01994
cg05898482_RPS26P20	0.392106557	1.94E-05	9.68E-05	RPS26P20
cg25933095_PIGCP2	-0.376392712	1.94E-05	9.69E-05	PIGCP2
cg04343263_CXCL14	-0.403224102	1.94E-05	9.69E-05	CXCL14
cg08195491_CHRNA6	-0.506848618	1.94E-05	9.69E-05	CHRNA6
cg19880004_UGT2B10	-0.482345358	1.94E-05	9.69E-05	UGT2B10
cg12562232_PSAT1P4	-0.327779381	1.94E-05	9.69E-05	PSAT1P4
cg18924965_RNU5F-6P	0.37958441	1.94E-05	9.69E-05	RNU5F-6P
cg20695805_CAPN11	0.35570001	1.94E-05	9.69E-05	CAPN11
cg12664613_UBQLN4P2	-0.362062403	1.94E-05	9.69E-05	UBQLN4P2
cg26162150_DNAJB6P3	0.370722295	1.94E-05	9.69E-05	DNAJB6P3
cg14454721_MIR218-2	0.493900233	1.94E-05	9.69E-05	MIR218-2
cg22608845_TRGJP1	-0.463848032	1.94E-05	9.69E-05	TRGJP1
cg07275606_NUTM2B	-0.402420874	1.94E-05	9.69E-05	NUTM2B
cg25774020_RN7SL89P	-0.386006222	1.94E-05	9.69E-05	RN7SL89P
cg14223866_POTEC	0.424151514	1.94E-05	9.69E-05	POTEC
cg13897388_HAPLN1	-0.436076337	1.94E-05	9.69E-05	HAPLN1
cg05260298_OR52N2	-0.371956766	1.94E-05	9.69E-05	OR52N2
cg08438705_SLC7A13	-0.3989718	1.94E-05	9.69E-05	SLC7A13
cg10548700_TRAJ11	0.373405687	1.94E-05	9.69E-05	TRAJ11
cg18026227_MTCO2P17	0.440432893	1.94E-05	9.69E-05	MTCO2P17
cg25072611_RPS17P14	-0.446117738	1.94E-05	9.69E-05	RPS17P14
cg23348107_SCGB1A1	-0.481493836	1.94E-05	9.69E-05	SCGB1A1
cg12474980_SH2B2	-0.406920015	1.94E-05	9.69E-05	SH2B2
cg23238869_EMILIN2	-0.402511081	1.95E-05	9.69E-05	EMILIN2
cg09419670_SNORA77	0.418836075	1.95E-05	9.69E-05	SNORA77
cg08446682_PPY	0.526549861	1.95E-05	9.69E-05	PPY
cg03699103_RPS12P18	-0.400275315	1.95E-05	9.69E-05	RPS12P18
cg07588569_SLC9A1	0.443475728	1.95E-05	9.70E-05	SLC9A1
cg15910024_SLC7A13	-0.391025886	1.95E-05	9.70E-05	SLC7A13
cg19147015_ANKRD36B	-0.368218479	1.95E-05	9.70E-05	ANKRD36B
cg01610685_TRIM56	-0.491532901	1.95E-05	9.70E-05	TRIM56
cg15976390_ZIC2	-0.370744266	1.95E-05	9.70E-05	ZIC2
cg21434761_LINC01696	-0.371744657	1.95E-05	9.70E-05	LINC01696
cg09926728_CPA6	-0.408992374	1.95E-05	9.70E-05	CPA6
cg08894280_LINC01503	-0.39642087	1.95E-05	9.70E-05	LINC01503
cg19949510_OR2A4	-0.370851181	1.95E-05	9.70E-05	OR2A4
cg12115391_TRBV23-1	-0.374905037	1.95E-05	9.70E-05	TRBV23-1
cg02256631_MSRB1P1	0.397307074	1.95E-05	9.70E-05	MSRB1P1
cg19539986_HNRNPA1P30	-0.408340036	1.95E-05	9.70E-05	HNRNPA1P30
cg15741247_RPS16P9	-0.392705767	1.95E-05	9.70E-05	RPS16P9
cg12237289_RPS2P5	0.397202344	1.95E-05	9.70E-05	RPS2P5
cg09391279_LTB4R2	-0.386194927	1.95E-05	9.70E-05	LTB4R2
cg01062838_SNORA40B	-0.395799596	1.95E-05	9.70E-05	SNORA40B
cg08476832_PSG7	-0.364575419	1.95E-05	9.70E-05	PSG7
cg20040765_XPOTP1	0.528722108	1.95E-05	9.70E-05	XPOTP1
cg11341215_LINC01939	-0.505051528	1.95E-05	9.70E-05	LINC01939
cg01666490_LINC01716	-0.371074849	1.95E-05	9.70E-05	LINC01716
cg26474203_RNU6-654P	-0.387813726	1.95E-05	9.70E-05	RNU6-654P
cg03773226_RPS26P20	0.403249617	1.95E-05	9.70E-05	RPS26P20
cg14646214_CA4	-0.483716485	1.95E-05	9.70E-05	CA4
cg04900782_ART2P	-0.374962907	1.95E-05	9.70E-05	ART2P
cg14421548_CCT8L2	0.365611388	1.95E-05	9.70E-05	CCT8L2
cg21050001_SNORD113-3	-0.382280771	1.95E-05	9.70E-05	SNORD113-3
cg00171290_NDRG1	-0.38023463	1.95E-05	9.70E-05	NDRG1
cg20936529_HNRNPA1P31	-0.407641972	1.95E-05	9.70E-05	HNRNPA1P31
cg03788509_RNU6-776P	-0.387556003	1.95E-05	9.70E-05	RNU6-776P
cg03788509_RN7SKP229	-0.387556003	1.95E-05	9.70E-05	RN7SKP229
cg03788509_RNA5SP204	-0.387556003	1.95E-05	9.70E-05	RNA5SP204
cg03788509_MIR302E	-0.387556003	1.95E-05	9.70E-05	MIR302E
cg03788509_DEFB127	-0.387556003	1.95E-05	9.70E-05	DEFB127
cg00171290_IRGC	-0.385099021	1.95E-05	9.70E-05	IRGC
cg02945674_CXCL10	-0.370797746	1.95E-05	9.70E-05	CXCL10
cg20667334_TFF2	-0.361416153	1.95E-05	9.70E-05	TFF2
cg09698506_GAPDHP57	0.49774645	1.95E-05	9.70E-05	GAPDHP57
cg10880661_RNF208	-0.393573577	1.95E-05	9.70E-05	RNF208
cg02493842_PPIAP59	-0.422986308	1.95E-05	9.70E-05	PPIAP59
cg13701086_RNU7-90P	-0.392240201	1.95E-05	9.70E-05	RNU7-90P
cg20568108_RNU1-82P	-0.392009285	1.95E-05	9.70E-05	RNU1-82P
cg13605646_GNG10P1	-0.433758834	1.95E-05	9.70E-05	GNG10P1
cg25588120_COX20P1	-0.371260615	1.95E-05	9.70E-05	COX20P1
cg25353287_HR	-0.376286274	1.95E-05	9.70E-05	HR
cg08691237_RNA5SP274	-0.366827487	1.95E-05	9.70E-05	RNA5SP274
cg11995490_AMBN	-0.359771214	1.95E-05	9.70E-05	AMBN
cg19111078_TRAV12-1	-0.372129857	1.95E-05	9.70E-05	TRAV12-1
cg11394947_HEPHL1	-0.4346632	1.95E-05	9.71E-05	HEPHL1
cg20149255_MRPS6P2	-0.383904708	1.95E-05	9.71E-05	MRPS6P2
cg12227626_PPIAP59	-0.386844789	1.95E-05	9.71E-05	PPIAP59
cg20448053_OR52M2P	0.555090519	1.95E-05	9.71E-05	OR52M2P
cg11091734_PLEKHN1	-0.381248063	1.95E-05	9.71E-05	PLEKHN1
cg08825286_NKAIN2	-0.372284839	1.95E-05	9.71E-05	NKAIN2
cg14173325_SNORD18A	-0.425140386	1.95E-05	9.71E-05	SNORD18A
cg26162150_CLEC4G	0.370439904	1.95E-05	9.71E-05	CLEC4G
cg21288684_OR2T6	-0.370728515	1.95E-05	9.71E-05	OR2T6
cg00569101_KRTAP10-9	-0.386879766	1.95E-05	9.71E-05	KRTAP10-9
cg26873935_SNORD114-20	-0.369143333	1.95E-05	9.71E-05	SNORD114-20
cg13655986_RNU2-71P	-0.395096718	1.95E-05	9.71E-05	RNU2-71P
cg05481981_CHRM1	-0.404992698	1.95E-05	9.71E-05	CHRM1
cg08426938_MRPS31P2	-0.395517942	1.95E-05	9.71E-05	MRPS31P2
cg25293880_RNA5SP274	-0.372397066	1.95E-05	9.71E-05	RNA5SP274
cg17411935_TUBA3C	-0.389830653	1.95E-05	9.71E-05	TUBA3C
cg16596598_IGLC3	-0.364221011	1.95E-05	9.71E-05	IGLC3
cg17174466_REG1A	-0.378752023	1.95E-05	9.71E-05	REG1A
cg18597415_FAM138B	-0.385130677	1.95E-05	9.71E-05	FAM138B
cg22193691_NETO1	-0.393104216	1.95E-05	9.71E-05	NETO1
cg20653106_MRPL50P1	-0.389565909	1.95E-05	9.71E-05	MRPL50P1
cg26329715_LINC01547	-0.389328965	1.95E-05	9.71E-05	LINC01547
cg10492042_GPRACR	0.372221554	1.95E-05	9.71E-05	GPRACR
cg18692382_ADAM7	0.36462483	1.95E-05	9.71E-05	ADAM7
cg11532131_KRTAP12-4	-0.50203838	1.95E-05	9.72E-05	KRTAP12-4
cg11390628_TBXAS1	-0.428300257	1.95E-05	9.72E-05	TBXAS1
cg16792066_MRPS6P2	0.363581879	1.95E-05	9.72E-05	MRPS6P2
cg03859614_IDO1	-0.36612405	1.95E-05	9.72E-05	IDO1
cg08498272_BCAS2P3	-0.369963193	1.95E-05	9.72E-05	BCAS2P3
cg18343899_FANK1-AS1	-0.391426692	1.95E-05	9.72E-05	FANK1-AS1
cg16712416_KRT18P42	-0.382830289	1.95E-05	9.72E-05	KRT18P42
cg04072177_PAQR6	-0.382370019	1.95E-05	9.72E-05	PAQR6
cg17411935_SNORD58A	-0.378019243	1.95E-05	9.72E-05	SNORD58A
cg15542496_CD300LB	-0.374757459	1.95E-05	9.72E-05	CD300LB
cg25938960_LINC02778	-0.374550034	1.95E-05	9.72E-05	LINC02778
cg16201078_KRTAP21-4P	-0.431669527	1.95E-05	9.72E-05	KRTAP21-4P
cg24969888_ACER2P1	-0.405524248	1.95E-05	9.72E-05	ACER2P1
cg24907862_PPP1R14BP5	0.364980658	1.95E-05	9.72E-05	PPP1R14BP5
cg02590715_RANP8	-0.424519568	1.95E-05	9.72E-05	RANP8
cg24289553_MIR101-1	-0.367345627	1.95E-05	9.72E-05	MIR101-1
cg01824284_C20orf204	-0.371850965	1.95E-05	9.72E-05	C20orf204
cg12571007_SNTB1	-0.3857895	1.95E-05	9.72E-05	SNTB1
cg06502685_GPR149	-0.362333489	1.95E-05	9.72E-05	GPR149
cg11821302_OR6C74	-0.405016964	1.95E-05	9.72E-05	OR6C74
cg21167956_RNU7-95P	-0.386037948	1.95E-05	9.72E-05	RNU7-95P
cg21167956_MTND4P13	-0.386037948	1.95E-05	9.72E-05	MTND4P13
cg21167956_RNA5SP234	-0.386037948	1.95E-05	9.72E-05	RNA5SP234
cg21167956_RN7SKP6	-0.386037948	1.95E-05	9.72E-05	RN7SKP6
cg23291158_HLX	-0.372490043	1.95E-05	9.72E-05	HLX
cg25804542_TRIM65	0.455361347	1.95E-05	9.72E-05	TRIM65
cg12089094_XIRP1	-0.402357208	1.95E-05	9.72E-05	XIRP1
cg27619481_NTRK1	-0.367518172	1.95E-05	9.73E-05	NTRK1
cg03266048_PAICSP5	-0.42536662	1.95E-05	9.73E-05	PAICSP5
cg09700868_COL7A1	-0.369146624	1.95E-05	9.73E-05	COL7A1
cg24429037_ARHGAP42P2	-0.413247758	1.95E-05	9.73E-05	ARHGAP42P2
cg26890309_HMGA1P4	-0.503867344	1.95E-05	9.73E-05	HMGA1P4
cg21731721_RNF122	0.411247062	1.95E-05	9.73E-05	RNF122
cg07275606_HMGN2P36	-0.412620194	1.95E-05	9.73E-05	HMGN2P36
cg01660000_PCDH9-AS1	-0.386279255	1.95E-05	9.73E-05	PCDH9-AS1
cg27039034_UBBP3	0.407463645	1.95E-05	9.73E-05	UBBP3
cg12426214_DDX60	-0.404187267	1.95E-05	9.73E-05	DDX60
cg04337937_GOLGA6L2	-0.412738447	1.95E-05	9.73E-05	GOLGA6L2
cg02775254_ENPP7	-0.403475709	1.95E-05	9.73E-05	ENPP7
cg16315887_UNC5B	-0.381019209	1.95E-05	9.73E-05	UNC5B
cg17714861_IL31RA	-0.378199383	1.95E-05	9.73E-05	IL31RA
cg09476012_ELK2AP	-0.365687118	1.95E-05	9.73E-05	ELK2AP
cg25699417_RNA5SP195	-0.412742928	1.95E-05	9.73E-05	RNA5SP195
cg01988827_AHNAK2	0.511836929	1.95E-05	9.73E-05	AHNAK2
cg25706257_LMOD2	-0.385617644	1.95E-05	9.73E-05	LMOD2
cg14634826_CALML3-AS1	-0.440318018	1.95E-05	9.73E-05	CALML3-AS1
cg05868023_UPK2	0.363738013	1.95E-05	9.73E-05	UPK2
cg11041558_MIR613	-0.423270557	1.95E-05	9.73E-05	MIR613
cg08167951_VTI1BP2	0.406125874	1.96E-05	9.73E-05	VTI1BP2
cg04751533_CENPA	-0.37179404	1.96E-05	9.73E-05	CENPA
cg20111234_RN7SL255P	0.374682721	1.96E-05	9.73E-05	RN7SL255P
cg03036575_RNU6-482P	-0.372597689	1.96E-05	9.73E-05	RNU6-482P
cg13360263_PTMAP2	-0.43494073	1.96E-05	9.73E-05	PTMAP2
cg17867325_MAPRE1P3	0.377271425	1.96E-05	9.73E-05	MAPRE1P3
cg19147015_BACH1-IT3	-0.370372465	1.96E-05	9.74E-05	BACH1-IT3
cg13088253_CABYR	-0.373667413	1.96E-05	9.74E-05	CABYR
cg27459981_DHX9P1	0.420419464	1.96E-05	9.74E-05	DHX9P1
cg07920092_OR4M1	0.453821968	1.96E-05	9.74E-05	OR4M1
cg07091544_TRIB3	-0.393011889	1.96E-05	9.74E-05	TRIB3
cg21546742_HNRNPA1P46	-0.39281712	1.96E-05	9.74E-05	HNRNPA1P46
cg21546742_CYCSP8	-0.39281712	1.96E-05	9.74E-05	CYCSP8
cg21546742_EIF4BP4	-0.39281712	1.96E-05	9.74E-05	EIF4BP4
cg21546742_ANKRD49P4	-0.39281712	1.96E-05	9.74E-05	ANKRD49P4
cg03519157_SIGLEC11	0.433281281	1.96E-05	9.74E-05	SIGLEC11
cg24405307_POLR3KP1	0.415216417	1.96E-05	9.74E-05	POLR3KP1
cg00504629_RNA5SP122	0.428204537	1.96E-05	9.74E-05	RNA5SP122
cg00589161_CHRDL2	-0.458815323	1.96E-05	9.74E-05	CHRDL2
cg11368935_RN7SKP72	-0.415636517	1.96E-05	9.74E-05	RN7SKP72
cg23654844_KLK4	0.367083486	1.96E-05	9.74E-05	KLK4
cg01639635_TMEM63C	0.506136816	1.96E-05	9.74E-05	TMEM63C
cg02282594_TNC	0.414496175	1.96E-05	9.74E-05	TNC
cg19216660_RPSAP34	-0.414104173	1.96E-05	9.74E-05	RPSAP34
cg02858625_IDO1	-0.366718532	1.96E-05	9.74E-05	IDO1
cg14631896_OR8H1	-0.371073996	1.96E-05	9.74E-05	OR8H1
cg15644305_IGHV4-31	-0.390247814	1.96E-05	9.74E-05	IGHV4-31
cg18193195_UNC5B	-0.367362951	1.96E-05	9.74E-05	UNC5B
cg15411736_GGT8P	-0.365100827	1.96E-05	9.74E-05	GGT8P
cg17830140_SLC38A2	-0.373123397	1.96E-05	9.74E-05	SLC38A2
cg05173913_GAPDHP27	0.427182091	1.96E-05	9.74E-05	GAPDHP27
cg26890309_DLG5-AS1	-0.521897467	1.96E-05	9.74E-05	DLG5-AS1
cg25699417_LINC00903	-0.3809502	1.96E-05	9.74E-05	LINC00903
cg22484330_RAB1AP2	-0.403815562	1.96E-05	9.74E-05	RAB1AP2
cg03660115_RNU1-80P	0.412902243	1.96E-05	9.74E-05	RNU1-80P
cg21050001_TRIM31-AS1	-0.361477346	1.96E-05	9.74E-05	TRIM31-AS1
cg09435249_SNORD115-32	-0.376597978	1.96E-05	9.74E-05	SNORD115-32
cg09690321_RNU6-1051P	-0.396236693	1.96E-05	9.74E-05	RNU6-1051P
cg14836984_CRYBA4	-0.482800078	1.96E-05	9.74E-05	CRYBA4
cg04599643_NUS1P3	-0.451676167	1.96E-05	9.74E-05	NUS1P3
cg24329141_OR13G1	-0.372145533	1.96E-05	9.74E-05	OR13G1
cg18580450_ITPRIP-AS1	-0.414762924	1.96E-05	9.75E-05	ITPRIP-AS1
cg17608345_PPIAP7	-0.365274133	1.96E-05	9.75E-05	PPIAP7
cg08433110_UICLM	-0.370777934	1.96E-05	9.75E-05	UICLM
cg10039163_RNU6-1144P	-0.353985076	1.96E-05	9.75E-05	RNU6-1144P
cg06952660_NCOR2	-0.463617723	1.96E-05	9.75E-05	NCOR2
cg24704344_GRAMD4P2	0.434766556	1.96E-05	9.75E-05	GRAMD4P2
cg27457427_RN7SKP178	-0.37394839	1.96E-05	9.75E-05	RN7SKP178
cg04962026_SEMG1	-0.59619311	1.96E-05	9.75E-05	SEMG1
cg19408449_TXK	-0.382205482	1.96E-05	9.75E-05	TXK
cg03591123_MT1P1	-0.366613523	1.96E-05	9.75E-05	MT1P1
cg04072177_TNFRSF25	-0.386032716	1.96E-05	9.75E-05	TNFRSF25
cg08295429_RPS3AP49	-0.397750098	1.96E-05	9.75E-05	RPS3AP49
cg07764563_TRAV20	0.402443503	1.96E-05	9.75E-05	TRAV20
cg21200382_RN7SL754P	0.421266666	1.96E-05	9.75E-05	RN7SL754P
cg18924965_MEG3	0.37685421	1.96E-05	9.75E-05	MEG3
cg19800871_ANPEP	-0.35400695	1.96E-05	9.75E-05	ANPEP
cg24230904_NECTIN1	-0.385566552	1.96E-05	9.75E-05	NECTIN1
cg14362780_RNU6-1324P	-0.381726556	1.96E-05	9.75E-05	RNU6-1324P
cg12877532_SIGLEC30P	-0.382026222	1.96E-05	9.75E-05	SIGLEC30P
cg19408449_RBM6	-0.392321451	1.96E-05	9.75E-05	RBM6
cg24323552_RPL12P2	-0.375198774	1.96E-05	9.75E-05	RPL12P2
cg10801331_TIMP3	-0.348622387	1.96E-05	9.75E-05	TIMP3
cg25933095_SLC9B1P4	-0.377909528	1.96E-05	9.75E-05	SLC9B1P4
cg08990112_RPL29P22	0.365532374	1.96E-05	9.75E-05	RPL29P22
cg04470905_LINC00973	0.370141699	1.96E-05	9.75E-05	LINC00973
cg04726019_FAR2P3	-0.364234487	1.96E-05	9.75E-05	FAR2P3
cg08668883_ASB10	-0.457938876	1.96E-05	9.75E-05	ASB10
cg26081710_FAM230I	-0.402138621	1.96E-05	9.75E-05	FAM230I
cg08044704_RBP4	-0.475514772	1.96E-05	9.75E-05	RBP4
cg00935234_ULBP1	-0.389704924	1.96E-05	9.75E-05	ULBP1
cg02590715_C1QTNF6	-0.42432642	1.96E-05	9.76E-05	C1QTNF6
cg09658813_ASB18	-0.375602792	1.96E-05	9.76E-05	ASB18
cg00204065_LINC02799	-0.392915907	1.96E-05	9.76E-05	LINC02799
cg15627834_HSP90AB7P	-0.395716499	1.96E-05	9.76E-05	HSP90AB7P
cg16328106_OR5AQ1P	0.389896341	1.96E-05	9.76E-05	OR5AQ1P
cg24711512_ASH2LP1	-0.40364008	1.96E-05	9.76E-05	ASH2LP1
cg02697258_RNU7-107P	-0.402030829	1.96E-05	9.76E-05	RNU7-107P
cg03591123_TBC1D27P	-0.360794668	1.96E-05	9.76E-05	TBC1D27P
cg16551849_DMRTB1	-0.44409841	1.96E-05	9.76E-05	DMRTB1
cg07362060_DEPDC1-AS1	0.489516456	1.96E-05	9.76E-05	DEPDC1-AS1
cg24160354_OR5L2	-0.393586797	1.96E-05	9.76E-05	OR5L2
cg20315554_MYB-AS1	0.403602024	1.96E-05	9.76E-05	MYB-AS1
cg07774680_VN1R96P	0.464605968	1.96E-05	9.76E-05	VN1R96P
cg08055490_NDUFA5P9	-0.406023587	1.96E-05	9.76E-05	NDUFA5P9
cg10279395_MGARP	-0.404775047	1.96E-05	9.76E-05	MGARP
cg19931102_ZNF703	-0.393231127	1.96E-05	9.76E-05	ZNF703
cg23422587_SNORD115-11	0.421133017	1.96E-05	9.76E-05	SNORD115-11
cg13324406_OR52Y1P	-0.410839299	1.96E-05	9.76E-05	OR52Y1P
cg23668222_GC	-0.426543671	1.96E-05	9.76E-05	GC
cg00470469_LINC00901	-0.366351066	1.96E-05	9.76E-05	LINC00901
cg23058319_RNU6-1336P	-0.410188191	1.96E-05	9.76E-05	RNU6-1336P
cg16798839_HSD17B7P1	-0.376205682	1.96E-05	9.76E-05	HSD17B7P1
cg20540806_LRRC8A	0.36295598	1.96E-05	9.76E-05	LRRC8A
cg03788509_LCE1E	-0.383132804	1.96E-05	9.76E-05	LCE1E
cg11868136_EGOT	-0.388039786	1.96E-05	9.76E-05	EGOT
cg23919433_LINC02662	0.371596299	1.96E-05	9.76E-05	LINC02662
cg01008267_IGHV7-81	-0.399913079	1.96E-05	9.76E-05	IGHV7-81
cg19973291_NUS1P3	-0.434196589	1.96E-05	9.76E-05	NUS1P3
cg21000599_MT4	-0.388675593	1.96E-05	9.76E-05	MT4
cg21828663_TRDJ1	-0.347366823	1.96E-05	9.76E-05	TRDJ1
cg14369518_GAPDHP57	-0.388238829	1.96E-05	9.76E-05	GAPDHP57
cg20252529_RPS26P5	-0.376384074	1.96E-05	9.76E-05	RPS26P5
cg04621455_PTF1A	-0.368114701	1.96E-05	9.76E-05	PTF1A
cg14755254_IGKV2D-24	0.394494322	1.96E-05	9.76E-05	IGKV2D-24
cg15042047_IGKV3-20	-0.434121638	1.96E-05	9.76E-05	IGKV3-20
cg00066022_RGS22	-0.397354294	1.96E-05	9.76E-05	RGS22
cg07777115_RNU4-86P	-0.380718036	1.96E-05	9.76E-05	RNU4-86P
cg15099537_IGKV1-12	-0.364619821	1.96E-05	9.76E-05	IGKV1-12
cg27552167_RPL21P75	-0.415249315	1.96E-05	9.76E-05	RPL21P75
cg14522097_HCN1	-0.40828185	1.96E-05	9.76E-05	HCN1
cg05154833_CCNT2P1	-0.369155429	1.96E-05	9.76E-05	CCNT2P1
cg23291158_RAB32	-0.369505605	1.96E-05	9.76E-05	RAB32
cg15099537_ADCYAP1R1	-0.374118995	1.96E-05	9.76E-05	ADCYAP1R1
cg21468244_RPL23AP35	-0.417935979	1.96E-05	9.76E-05	RPL23AP35
cg14446103_CIB3	-0.385040296	1.96E-05	9.76E-05	CIB3
cg06163789_RPS23P2	-0.440777131	1.96E-05	9.76E-05	RPS23P2
cg06163789_RN7SL542P	-0.440777131	1.96E-05	9.76E-05	RN7SL542P
cg06163789_MYF5	-0.440777131	1.96E-05	9.76E-05	MYF5
cg14588669_RPS29P7	-0.456795285	1.96E-05	9.76E-05	RPS29P7
cg22814961_RNU6-763P	0.381190959	1.96E-05	9.76E-05	RNU6-763P
cg17202948_ELAVL4-AS1	0.420132419	1.96E-05	9.76E-05	ELAVL4-AS1
cg11156873_KRT35	-0.369160575	1.96E-05	9.77E-05	KRT35
cg08496742_RPL35AP12	0.417680938	1.96E-05	9.77E-05	RPL35AP12
cg07784793_LAMA1	-0.429808597	1.96E-05	9.77E-05	LAMA1
cg25716065_KIF21B	0.374861489	1.96E-05	9.77E-05	KIF21B
cg24004951_EIF4A1P11	-0.373167327	1.96E-05	9.77E-05	EIF4A1P11
cg26329715_COMTD1	-0.389957872	1.96E-05	9.77E-05	COMTD1
cg02822089_LINC01446	-0.4250405	1.96E-05	9.77E-05	LINC01446
cg04194055_ARF1P1	-0.372476493	1.96E-05	9.77E-05	ARF1P1
cg12910951_TRGV2	0.34927768	1.96E-05	9.77E-05	TRGV2
cg00811340_ADD3-AS1	-0.388190455	1.96E-05	9.77E-05	ADD3-AS1
cg26728709_LINC01874	0.490308071	1.96E-05	9.77E-05	LINC01874
cg26728709_RNA5SP89	0.490308071	1.96E-05	9.77E-05	RNA5SP89
cg26728709_SNORD32B	0.490308071	1.96E-05	9.77E-05	SNORD32B
cg12008478_LGI3	-0.375672957	1.96E-05	9.77E-05	LGI3
cg15759696_TRBV11-1	0.539766951	1.96E-05	9.77E-05	TRBV11-1
cg03752932_DHFRP3	-0.454386183	1.96E-05	9.77E-05	DHFRP3
cg00926684_RNU6-843P	-0.3812798	1.96E-05	9.77E-05	RNU6-843P
cg06743283_PDGFA	-0.374901632	1.96E-05	9.77E-05	PDGFA
cg14044167_TMPRSS11GP	-0.380736287	1.96E-05	9.77E-05	TMPRSS11GP
cg21829038_OR52D1	-0.376702033	1.97E-05	9.77E-05	OR52D1
cg17388638_CYP2C9	-0.376250702	1.97E-05	9.77E-05	CYP2C9
cg15411736_HAO2-IT1	-0.363067152	1.97E-05	9.77E-05	HAO2-IT1
cg15411736_CYCSP53	-0.363067152	1.97E-05	9.77E-05	CYCSP53
cg15411736_RPL5P15	-0.363067152	1.97E-05	9.77E-05	RPL5P15
cg15411736_OLIG3	-0.363067152	1.97E-05	9.77E-05	OLIG3
cg15411736_TRIM77	-0.363067152	1.97E-05	9.77E-05	TRIM77
cg15411736_MIR184	-0.363067152	1.97E-05	9.77E-05	MIR184
cg15411736_IGLV2-33	-0.363067152	1.97E-05	9.77E-05	IGLV2-33
cg01111656_LINC01757	-0.374058006	1.97E-05	9.77E-05	LINC01757
cg10928544_KATNBL1P6	-0.426985231	1.97E-05	9.77E-05	KATNBL1P6
ch.22.48274842R_RPS23P7	0.369629263	1.97E-05	9.77E-05	RPS23P7
cg01164221_KANK4	-0.368843308	1.97E-05	9.77E-05	KANK4
cg24004951_MTND5P29	-0.379729323	1.97E-05	9.77E-05	MTND5P29
cg10520070_PRTG	-0.470192475	1.97E-05	9.77E-05	PRTG
cg13957457_LINC02433	-0.366644136	1.97E-05	9.77E-05	LINC02433
cg07963816_LINC00237	-0.375154756	1.97E-05	9.77E-05	LINC00237
cg22503024_IGHV4-34	-0.372904558	1.97E-05	9.77E-05	IGHV4-34
cg21200382_NPIPB7	0.417470323	1.97E-05	9.77E-05	NPIPB7
cg26296941_KRT24	-0.442733931	1.97E-05	9.77E-05	KRT24
cg09480417_RNA5SP259	-0.388684638	1.97E-05	9.77E-05	RNA5SP259
cg15175351_LINC01678	-0.373721354	1.97E-05	9.77E-05	LINC01678
cg08229224_SC5D	-0.455285175	1.97E-05	9.77E-05	SC5D
cg17454173_VAV3	-0.391854553	1.97E-05	9.77E-05	VAV3
cg10301769_PEBP4	-0.409992101	1.97E-05	9.77E-05	PEBP4
cg26414417_RPL39P38	-0.384172367	1.97E-05	9.77E-05	RPL39P38
cg03052544_SNRPGP8	0.480609501	1.97E-05	9.77E-05	SNRPGP8
cg10548700_TRIM21	0.365254177	1.97E-05	9.77E-05	TRIM21
cg20080231_LTBP4	0.488707266	1.97E-05	9.77E-05	LTBP4
cg07979752_CCHCR1	0.521125643	1.97E-05	9.77E-05	CCHCR1
cg15440402_LINC01107	-0.481664812	1.97E-05	9.77E-05	LINC01107
cg15080433_DEFB136	-0.390000416	1.97E-05	9.78E-05	DEFB136
cg17867325_RPL30P9	0.375627496	1.97E-05	9.78E-05	RPL30P9
cg22988305_UNC5D	-0.402196453	1.97E-05	9.78E-05	UNC5D
cg23422587_OR13C4	0.421541167	1.97E-05	9.78E-05	OR13C4
cg17553854_ANPEP	-0.440137243	1.97E-05	9.78E-05	ANPEP
cg20952901_RNU6-1155P	0.391846818	1.97E-05	9.78E-05	RNU6-1155P
cg21402844_RPSAP34	-0.367710015	1.97E-05	9.78E-05	RPSAP34
cg11478335_SLC13A1	-0.449826328	1.97E-05	9.78E-05	SLC13A1
cg03044157_RN7SL35P	-0.440829256	1.97E-05	9.78E-05	RN7SL35P
cg26759296_RPL21P23	-0.393814931	1.97E-05	9.78E-05	RPL21P23
cg24170716_MIR183	-0.371170864	1.97E-05	9.78E-05	MIR183
cg21000599_RPL7L1P8	-0.366385705	1.97E-05	9.78E-05	RPL7L1P8
cg07898743_MTND5P29	0.447203042	1.97E-05	9.78E-05	MTND5P29
cg14084042_RNU6-698P	0.392756336	1.97E-05	9.78E-05	RNU6-698P
cg25713657_RCN1P1	-0.436386703	1.97E-05	9.78E-05	RCN1P1
cg16792066_PLA2G12B	0.381342266	1.97E-05	9.78E-05	PLA2G12B
cg15664152_RN7SL11P	0.437128978	1.97E-05	9.78E-05	RN7SL11P
cg02080116_RNU5E-9P	-0.390500671	1.97E-05	9.78E-05	RNU5E-9P
cg04312919_DSC2	0.350266776	1.97E-05	9.78E-05	DSC2
cg09772954_IGKV1OR2-3	0.405096032	1.97E-05	9.78E-05	IGKV1OR2-3
cg09772954_MIR548A1	0.405096032	1.97E-05	9.78E-05	MIR548A1
cg09772954_RPS29P15	0.405096032	1.97E-05	9.78E-05	RPS29P15
cg09772954_RPL30P12	0.405096032	1.97E-05	9.78E-05	RPL30P12
cg09235504_MRPL23-AS1	-0.387416072	1.97E-05	9.78E-05	MRPL23-AS1
cg00582524_BOC	-0.384065308	1.97E-05	9.78E-05	BOC
cg18251222_RNU6-438P	0.382820505	1.97E-05	9.78E-05	RNU6-438P
cg18527716_RNU6-739P	-0.383495068	1.97E-05	9.78E-05	RNU6-739P
cg14122110_IFITM1	-0.38228799	1.97E-05	9.79E-05	IFITM1
cg15157699_TRHDE-AS1	-0.369349308	1.97E-05	9.79E-05	TRHDE-AS1
cg05984132_LCE5A	-0.435088718	1.97E-05	9.79E-05	LCE5A
cg27036347_C11orf96	-0.425207824	1.97E-05	9.79E-05	C11orf96
cg05360307_MRPS21P6	-0.387392703	1.97E-05	9.79E-05	MRPS21P6
cg14460215_FABP7	-0.385072253	1.97E-05	9.79E-05	FABP7
cg24290320_FAM240C	-0.388958301	1.97E-05	9.79E-05	FAM240C
cg13337086_SNRPEP6	-0.383974325	1.97E-05	9.79E-05	SNRPEP6
cg11642891_MAEL	-0.361933807	1.97E-05	9.79E-05	MAEL
cg21088165_ARL5AP2	-0.387998287	1.97E-05	9.79E-05	ARL5AP2
cg09736391_DHFRP3	-0.4446738	1.97E-05	9.79E-05	DHFRP3
cg27459981_KPNA3	0.422050312	1.97E-05	9.79E-05	KPNA3
cg16062368_IGLV3-16	-0.426925182	1.97E-05	9.79E-05	IGLV3-16
cg03082902_NPAP1P2	-0.386895881	1.97E-05	9.79E-05	NPAP1P2
cg03560018_MIR653	0.368619241	1.97E-05	9.79E-05	MIR653
cg05407396_RN7SL546P	0.37771528	1.97E-05	9.79E-05	RN7SL546P
cg08136432_SETD4-AS1	-0.377425674	1.97E-05	9.79E-05	SETD4-AS1
cg18924965_RNA5SP126	0.38803166	1.97E-05	9.79E-05	RNA5SP126
cg10483534_GUCY1A2	-0.503908323	1.97E-05	9.79E-05	GUCY1A2
cg16237565_PLA2G5	-0.36422983	1.97E-05	9.79E-05	PLA2G5
cg07914385_HENMT1	-0.368841807	1.97E-05	9.79E-05	HENMT1
cg10723869_NDUFA5P3	-0.392299718	1.97E-05	9.79E-05	NDUFA5P3
cg10508018_PRR35	-0.45370053	1.97E-05	9.79E-05	PRR35
cg21145608_DEFB103B	-0.432761719	1.97E-05	9.79E-05	DEFB103B
cg04739200_LINC01874	-0.375125464	1.97E-05	9.79E-05	LINC01874
cg04739200_RNA5SP89	-0.375125464	1.97E-05	9.79E-05	RNA5SP89
cg04739200_SNORD32B	-0.375125464	1.97E-05	9.79E-05	SNORD32B
cg20983125_CASP12	-0.385876104	1.97E-05	9.79E-05	CASP12
cg11153505_TREM1	-0.357288038	1.97E-05	9.79E-05	TREM1
cg09035093_LINC00400	-0.461356236	1.97E-05	9.79E-05	LINC00400
cg13795336_USP6	-0.380017843	1.97E-05	9.79E-05	USP6
cg20695805_CCR6	0.359150076	1.97E-05	9.79E-05	CCR6
cg24866437_DEFB108C	-0.379951041	1.97E-05	9.79E-05	DEFB108C
cg04312919_CHRM2	0.370574296	1.97E-05	9.79E-05	CHRM2
cg03033996_HNRNPA1P12	-0.426980071	1.97E-05	9.79E-05	HNRNPA1P12
cg26543311_NTRK1	-0.395295105	1.97E-05	9.79E-05	NTRK1
cg11690666_ZNF703	-0.380234644	1.97E-05	9.79E-05	ZNF703
cg08841544_RNA5SP173	-0.421426118	1.97E-05	9.79E-05	RNA5SP173
cg08841544_LINC01020	-0.421426118	1.97E-05	9.79E-05	LINC01020
cg08841544_RNU6-543P	-0.421426118	1.97E-05	9.79E-05	RNU6-543P
cg08841544_LINC01040	-0.421426118	1.97E-05	9.79E-05	LINC01040
cg17181840_RNU6-462P	0.465362523	1.97E-05	9.79E-05	RNU6-462P
cg17839232_TRIM51	-0.37983963	1.97E-05	9.80E-05	TRIM51
cg24360513_NEUROG1	0.400254473	1.97E-05	9.80E-05	NEUROG1
cg14526732_IGKV1-12	0.365035019	1.97E-05	9.80E-05	IGKV1-12
cg05154833_TLR10	-0.360540678	1.97E-05	9.80E-05	TLR10
cg22563704_LINC02625	-0.478638269	1.97E-05	9.80E-05	LINC02625
cg00318756_MCCD1	-0.40583366	1.97E-05	9.80E-05	MCCD1
cg26296941_LINC02138	-0.460747686	1.97E-05	9.80E-05	LINC02138
cg01753920_SNORD67	-0.395369234	1.97E-05	9.80E-05	SNORD67
cg03859313_FCRL4	0.362261145	1.97E-05	9.80E-05	FCRL4
cg04735620_LINC00379	-0.408180779	1.97E-05	9.80E-05	LINC00379
cg10565645_RPL21P131	-0.393588383	1.97E-05	9.80E-05	RPL21P131
cg20121803_RNU4-55P	0.35156832	1.97E-05	9.80E-05	RNU4-55P
cg08527204_RNU6-1155P	0.412268855	1.97E-05	9.80E-05	RNU6-1155P
cg23290207_ZNF334	0.369906586	1.97E-05	9.80E-05	ZNF334
cg27582739_MIR135B	0.394661853	1.97E-05	9.80E-05	MIR135B
cg00154829_TAPBP	-0.39846837	1.97E-05	9.80E-05	TAPBP
cg07777115_PRKG2	-0.379811391	1.97E-05	9.80E-05	PRKG2
cg12110603_LINC01659	-0.416566318	1.97E-05	9.80E-05	LINC01659
cg03277550_FAM209A	-0.372273867	1.97E-05	9.80E-05	FAM209A
cg24405307_PPP1R9A-AS1	0.42140905	1.97E-05	9.80E-05	PPP1R9A-AS1
cg21517812_RNU1-7P	-0.375038571	1.97E-05	9.80E-05	RNU1-7P
cg21517812_OR2M5	-0.375038571	1.97E-05	9.80E-05	OR2M5
cg21517812_RN7SKP61	-0.375038571	1.97E-05	9.80E-05	RN7SKP61
cg21517812_RNU6-873P	-0.375038571	1.97E-05	9.80E-05	RNU6-873P
cg21517812_RNA5SP484	-0.375038571	1.97E-05	9.80E-05	RNA5SP484
cg06067437_RNU6-258P	0.368552125	1.97E-05	9.80E-05	RNU6-258P
cg13347397_OR5B3	-0.360306995	1.97E-05	9.80E-05	OR5B3
cg11981600_RNU7-106P	0.498676442	1.97E-05	9.80E-05	RNU7-106P
cg00470469_RNA5SP39	-0.383040481	1.97E-05	9.80E-05	RNA5SP39
cg18212777_DST-AS1	-0.430430235	1.97E-05	9.80E-05	DST-AS1
cg20007465_SVOPL	0.361144392	1.97E-05	9.80E-05	SVOPL
cg17552116_AHDC1	0.391008814	1.97E-05	9.80E-05	AHDC1
cg05006567_MBL1P	0.358182754	1.97E-05	9.80E-05	MBL1P
cg20657843_FGD5	-0.394756611	1.97E-05	9.80E-05	FGD5
cg05304815_RNU1-52P	0.472144791	1.97E-05	9.81E-05	RNU1-52P
cg09964061_TPT1P2	-0.378426946	1.97E-05	9.81E-05	TPT1P2
cg24604127_IGHG3	-0.367449427	1.98E-05	9.81E-05	IGHG3
cg05026786_DNAJB1P1	-0.390700419	1.98E-05	9.81E-05	DNAJB1P1
cg06620353_MRAP	-0.380936143	1.98E-05	9.81E-05	MRAP
cg05015297_RNU7-62P	-0.521647748	1.98E-05	9.81E-05	RNU7-62P
cg10097323_RNU1-70P	-0.382236828	1.98E-05	9.81E-05	RNU1-70P
cg23668222_TMEM229A	-0.418497702	1.98E-05	9.81E-05	TMEM229A
cg13237080_POTEC	-0.49297285	1.98E-05	9.81E-05	POTEC
cg25706257_OR4Q3	-0.377827424	1.98E-05	9.81E-05	OR4Q3
cg08245275_RPS2P1	-0.377522228	1.98E-05	9.81E-05	RPS2P1
cg14646214_SLCO4A1	-0.476000634	1.98E-05	9.81E-05	SLCO4A1
cg25318301_ZNF521	0.405060467	1.98E-05	9.81E-05	ZNF521
cg13203009_MTND5P19	-0.466105329	1.98E-05	9.81E-05	MTND5P19
cg24118983_BCL11A	-0.379170876	1.98E-05	9.81E-05	BCL11A
cg05226335_OR5H6	-0.381986306	1.98E-05	9.81E-05	OR5H6
cg27039034_MTND5P29	0.412742747	1.98E-05	9.81E-05	MTND5P29
cg25933095_DEFA6	-0.383676247	1.98E-05	9.81E-05	DEFA6
cg02682924_RNU6-663P	-0.374442963	1.98E-05	9.81E-05	RNU6-663P
cg02682924_RN7SKP162	-0.374442963	1.98E-05	9.81E-05	RN7SKP162
cg02682924_LINC00349	-0.374442963	1.98E-05	9.81E-05	LINC00349
cg02682924_LINC00383	-0.374442963	1.98E-05	9.81E-05	LINC00383
cg02682924_LINC02337	-0.374442963	1.98E-05	9.81E-05	LINC02337
cg02682924_CETN1	-0.374442963	1.98E-05	9.81E-05	CETN1
cg23891601_ST13P21	-0.399571188	1.98E-05	9.81E-05	ST13P21
cg11390628_RFPL1	-0.437797096	1.98E-05	9.81E-05	RFPL1
cg21948601_CTSG	-0.404258137	1.98E-05	9.81E-05	CTSG
cg17364850_MMP7	-0.429904993	1.98E-05	9.81E-05	MMP7
cg15122841_ADAMTS6	-0.367560144	1.98E-05	9.81E-05	ADAMTS6
cg11041558_ZNF695	-0.415800536	1.98E-05	9.81E-05	ZNF695
cg14412184_USP17L25	-0.380903483	1.98E-05	9.81E-05	USP17L25
cg10493879_ISG15	-0.400325422	1.98E-05	9.81E-05	ISG15
cg00813837_OR2A41P	-0.433966831	1.98E-05	9.81E-05	OR2A41P
cg27015201_ASB10	-0.487096751	1.98E-05	9.81E-05	ASB10
cg23183144_SLC30A3	-0.411864361	1.98E-05	9.81E-05	SLC30A3
cg03079497_CST11	0.36738022	1.98E-05	9.81E-05	CST11
cg23238869_SMARCE1P2	-0.404750727	1.98E-05	9.81E-05	SMARCE1P2
cg10377685_RNU6-634P	-0.375547077	1.98E-05	9.81E-05	RNU6-634P
cg08829140_SERPINB8P1	-0.432102274	1.98E-05	9.81E-05	SERPINB8P1
cg25578798_C5AR1	-0.367941142	1.98E-05	9.82E-05	C5AR1
cg19005485_TMEM63C	-0.367665442	1.98E-05	9.82E-05	TMEM63C
cg08073629_LBP	-0.420595796	1.98E-05	9.82E-05	LBP
cg21796654_PDE4C	0.410981024	1.98E-05	9.82E-05	PDE4C
cg24305584_CD80	0.373113242	1.98E-05	9.82E-05	CD80
cg14986476_OR2A41P	0.502635116	1.98E-05	9.82E-05	OR2A41P
cg10548700_YWHAQP9	0.359280735	1.98E-05	9.82E-05	YWHAQP9
cg10530063_HNRNPA1P30	0.375100276	1.98E-05	9.82E-05	HNRNPA1P30
cg09676554_IL3	-0.406414131	1.98E-05	9.82E-05	IL3
cg09079173_TRAV34	0.39415016	1.98E-05	9.82E-05	TRAV34
cg19632822_RNU4-17P	-0.461115787	1.98E-05	9.82E-05	RNU4-17P
cg10548700_RNA5SP122	0.365459489	1.98E-05	9.82E-05	RNA5SP122
cg22930385_CBX1P3	-0.379777066	1.98E-05	9.82E-05	CBX1P3
cg05921384_HAO2-IT1	-0.373244347	1.98E-05	9.82E-05	HAO2-IT1
cg05921384_CYCSP53	-0.373244347	1.98E-05	9.82E-05	CYCSP53
cg05921384_RPL5P15	-0.373244347	1.98E-05	9.82E-05	RPL5P15
cg05921384_OLIG3	-0.373244347	1.98E-05	9.82E-05	OLIG3
cg05921384_TRIM77	-0.373244347	1.98E-05	9.82E-05	TRIM77
cg05921384_MIR184	-0.373244347	1.98E-05	9.82E-05	MIR184
cg05921384_IGLV2-33	-0.373244347	1.98E-05	9.82E-05	IGLV2-33
cg20773800_RNU6-318P	0.375180572	1.98E-05	9.82E-05	RNU6-318P
cg21766141_PRR12	-0.372322099	1.98E-05	9.82E-05	PRR12
cg06372909_TNFRSF18	-0.378541891	1.98E-05	9.82E-05	TNFRSF18
cg12315942_RNU6-1311P	-0.389202512	1.98E-05	9.82E-05	RNU6-1311P
cg05884880_RAB28P1	-0.407875689	1.98E-05	9.82E-05	RAB28P1
cg19005485_AHDC1	-0.376479243	1.98E-05	9.82E-05	AHDC1
cg20983125_IGHV5-78	-0.382503157	1.98E-05	9.82E-05	IGHV5-78
cg07511671_CNOT4P1	0.486214971	1.98E-05	9.82E-05	CNOT4P1
cg10061851_MIR595	0.378810559	1.98E-05	9.82E-05	MIR595
cg04590464_ACTBP12	0.449956345	1.98E-05	9.82E-05	ACTBP12
cg04590464_MTND5P18	0.449956345	1.98E-05	9.82E-05	MTND5P18
cg04590464_RN7SL868P	0.449956345	1.98E-05	9.82E-05	RN7SL868P
cg04590464_MTND1P2	0.449956345	1.98E-05	9.82E-05	MTND1P2
cg04590464_H3P29	0.449956345	1.98E-05	9.82E-05	H3P29
cg14683563_NKX6-2	-0.377772247	1.98E-05	9.82E-05	NKX6-2
cg22762615_PPP1R2P1	0.358601428	1.98E-05	9.82E-05	PPP1R2P1
cg25795606_TRARG1	-0.370070017	1.98E-05	9.82E-05	TRARG1
cg08413370_RPL11P5	-0.456493918	1.98E-05	9.82E-05	RPL11P5
cg20695805_IGLV3-25	0.3597731	1.98E-05	9.82E-05	IGLV3-25
cg08894280_FCGR3B	-0.381389882	1.98E-05	9.82E-05	FCGR3B
cg00534626_STATH	-0.412960009	1.98E-05	9.82E-05	STATH
cg03910065_RPL17P15	0.375185229	1.98E-05	9.82E-05	RPL17P15
cg05438378_ATP5MC1P3	0.517967969	1.98E-05	9.82E-05	ATP5MC1P3
cg11041558_LRRC9	-0.411385814	1.98E-05	9.82E-05	LRRC9
cg05970080_IFNL1	-0.408315544	1.98E-05	9.82E-05	IFNL1
cg20983125_KLRG1	-0.375794818	1.98E-05	9.82E-05	KLRG1
cg11086960_DNAJB6P6	-0.39564442	1.98E-05	9.82E-05	DNAJB6P6
cg10992736_NUTM2B	-0.391277877	1.98E-05	9.82E-05	NUTM2B
cg12692753_RNU6-698P	0.366831709	1.98E-05	9.82E-05	RNU6-698P
cg15025375_LINC02557	-0.375170155	1.98E-05	9.82E-05	LINC02557
cg02437787_MME-AS1	-0.40549899	1.98E-05	9.82E-05	MME-AS1
cg16237262_MIR126	-0.416536946	1.98E-05	9.83E-05	MIR126
cg14190294_LINC02624	-0.3852465	1.98E-05	9.83E-05	LINC02624
cg11041558_PRAMEF15	-0.412383455	1.98E-05	9.83E-05	PRAMEF15
cg11041558_RPL6P5	-0.412383455	1.98E-05	9.83E-05	RPL6P5
cg11041558_RNA5SP109	-0.412383455	1.98E-05	9.83E-05	RNA5SP109
cg11041558_ACTG1P23	-0.412383455	1.98E-05	9.83E-05	ACTG1P23
cg11041558_OR9R1P	-0.412383455	1.98E-05	9.83E-05	OR9R1P
cg11041558_OR4K3	-0.412383455	1.98E-05	9.83E-05	OR4K3
cg11041558_MIR1193	-0.412383455	1.98E-05	9.83E-05	MIR1193
cg11041558_OR4K11P	-0.412383455	1.98E-05	9.83E-05	OR4K11P
cg00470469_IL21-AS1	-0.379954125	1.98E-05	9.83E-05	IL21-AS1
cg09375013_CCKAR	0.434734423	1.98E-05	9.83E-05	CCKAR
cg02444715_SOX14	-0.380579555	1.98E-05	9.83E-05	SOX14
cg17121694_NEK2P2	-0.391726822	1.98E-05	9.83E-05	NEK2P2
cg23111778_TDRD10	-0.36909992	1.98E-05	9.83E-05	TDRD10
cg17918676_EPHA8	-0.410951462	1.98E-05	9.83E-05	EPHA8
cg27030245_HNMT	0.356963638	1.98E-05	9.83E-05	HNMT
cg12426214_RAB29	-0.394660274	1.98E-05	9.83E-05	RAB29
cg08880327_PPIL1P1	-0.36723649	1.98E-05	9.83E-05	PPIL1P1
cg18323824_OR10AB1P	-0.374004986	1.98E-05	9.83E-05	OR10AB1P
cg17201960_LINC00424	-0.395206995	1.98E-05	9.83E-05	LINC00424
cg08691237_RNU6-660P	-0.385161392	1.98E-05	9.83E-05	RNU6-660P
cg08691237_RNU6-710P	-0.385161392	1.98E-05	9.83E-05	RNU6-710P
cg14836984_FGFBP2	-0.477619835	1.98E-05	9.83E-05	FGFBP2
cg21346154_FAM240C	-0.379780678	1.98E-05	9.83E-05	FAM240C
cg14339668_CNTNAP4	-0.369451351	1.98E-05	9.83E-05	CNTNAP4
cg16271481_UBTFL2	-0.396090929	1.98E-05	9.83E-05	UBTFL2
cg09899171_SNAP25	-0.382214106	1.98E-05	9.83E-05	SNAP25
cg10723869_CNTD1	-0.380953995	1.98E-05	9.83E-05	CNTD1
cg00312344_CCT6P4	-0.372113725	1.98E-05	9.83E-05	CCT6P4
cg09227800_S100A5	-0.391672848	1.98E-05	9.83E-05	S100A5
cg03075889_GCNT1P5	-0.384233468	1.98E-05	9.83E-05	GCNT1P5
cg15120247_VDAC1P12	-0.381687269	1.98E-05	9.83E-05	VDAC1P12
cg26598859_SNCB	-0.396206414	1.98E-05	9.83E-05	SNCB
cg16551849_SLC9A9-AS1	-0.422298963	1.98E-05	9.83E-05	SLC9A9-AS1
cg10653573_ASTN1	-0.374464344	1.98E-05	9.84E-05	ASTN1
cg00879723_TRAV25	-0.396635611	1.98E-05	9.84E-05	TRAV25
cg06051312_ELAVL4-AS1	-0.371864772	1.98E-05	9.84E-05	ELAVL4-AS1
cg00743325_RNU6-1233P	0.364133017	1.98E-05	9.84E-05	RNU6-1233P
cg16970850_HMGB1P18	-0.376645238	1.98E-05	9.84E-05	HMGB1P18
cg16970850_PRELID1P7	-0.376645238	1.98E-05	9.84E-05	PRELID1P7
cg16970850_PNLIP	-0.376645238	1.98E-05	9.84E-05	PNLIP
cg16970850_MIR670HG	-0.376645238	1.98E-05	9.84E-05	MIR670HG
cg16970850_GTF2IP2	-0.376645238	1.98E-05	9.84E-05	GTF2IP2
cg18692382_KANK4	0.359551712	1.98E-05	9.84E-05	KANK4
cg14786880_RNU6-1144P	-0.441576071	1.98E-05	9.84E-05	RNU6-1144P
cg13360263_CPNE4	-0.430966142	1.98E-05	9.84E-05	CPNE4
cg04132177_MAS1L	-0.369804912	1.98E-05	9.84E-05	MAS1L
cg00168193_TNN	-0.462177142	1.98E-05	9.84E-05	TNN
cg17608345_EEF1A1P1	-0.365713229	1.98E-05	9.84E-05	EEF1A1P1
cg06669036_PRR20E	-0.392812484	1.98E-05	9.84E-05	PRR20E
cg12481610_FDX1P2	-0.373226398	1.98E-05	9.84E-05	FDX1P2
cg11368935_RNU6-116P	-0.427093823	1.98E-05	9.84E-05	RNU6-116P
cg16278658_CDKN2D	-0.439254414	1.98E-05	9.84E-05	CDKN2D
cg04515996_GAPDHP14	0.372688554	1.98E-05	9.84E-05	GAPDHP14
cg25357918_SPOCK1	-0.410597555	1.99E-05	9.84E-05	SPOCK1
cg07243941_GPC6-AS2	0.374608997	1.99E-05	9.84E-05	GPC6-AS2
cg07092448_HSPA8P18	0.366699355	1.99E-05	9.84E-05	HSPA8P18
cg25706257_RNU4-10P	-0.368586423	1.99E-05	9.84E-05	RNU4-10P
cg00919118_RIPPLY2	0.371748944	1.99E-05	9.84E-05	RIPPLY2
cg25318301_OTOG	0.408281257	1.99E-05	9.84E-05	OTOG
cg02133140_RNU1-101P	-0.372929728	1.99E-05	9.84E-05	RNU1-101P
cg05740632_OR12D3	-0.411741478	1.99E-05	9.84E-05	OR12D3
cg00966098_CERS3	-0.373776276	1.99E-05	9.84E-05	CERS3
cg04509100_HPN-AS1	-0.373007632	1.99E-05	9.84E-05	HPN-AS1
cg08065101_LINC02630	0.458814154	1.99E-05	9.84E-05	LINC02630
cg08065101_LINC02248	0.458814154	1.99E-05	9.84E-05	LINC02248
cg08065101_CCNYL3	0.458814154	1.99E-05	9.84E-05	CCNYL3
cg26243156_PLA2G12AP2	-0.39909678	1.99E-05	9.84E-05	PLA2G12AP2
cg17121694_OR5K2	-0.384744593	1.99E-05	9.84E-05	OR5K2
cg16237262_PLAT	-0.425348635	1.99E-05	9.84E-05	PLAT
cg18720828_GLRXP3	-0.453863473	1.99E-05	9.84E-05	GLRXP3
cg09385285_ADH5P4	-0.386502133	1.99E-05	9.85E-05	ADH5P4
cg12163800_LINC00661	-0.364365237	1.99E-05	9.85E-05	LINC00661
cg05226335_HMGB3P20	-0.392357647	1.99E-05	9.85E-05	HMGB3P20
cg16143544_RNU6-1267P	-0.372587838	1.99E-05	9.85E-05	RNU6-1267P
cg11879096_LINC00905	-0.490368199	1.99E-05	9.85E-05	LINC00905
cg07207099_RARRES1	0.359772326	1.99E-05	9.85E-05	RARRES1
cg11169621_CSH1	-0.378592214	1.99E-05	9.85E-05	CSH1
cg02514711_NMBR-AS1	0.359327863	1.99E-05	9.85E-05	NMBR-AS1
cg26040952_TMEM233	-0.361331903	1.99E-05	9.85E-05	TMEM233
cg23111778_LINC00387	-0.380934851	1.99E-05	9.85E-05	LINC00387
cg23111778_PHB2P1	-0.380934851	1.99E-05	9.85E-05	PHB2P1
cg23111778_MIR300	-0.380934851	1.99E-05	9.85E-05	MIR300
cg23111778_RNU7-92P	-0.380934851	1.99E-05	9.85E-05	RNU7-92P
cg03859313_MMP19	0.375861129	1.99E-05	9.85E-05	MMP19
cg14898116_MTND1P14	0.3767622	1.99E-05	9.85E-05	MTND1P14
cg16792066_SLFNL1	0.370074882	1.99E-05	9.85E-05	SLFNL1
cg08933691_PDE6H	-0.371447592	1.99E-05	9.85E-05	PDE6H
cg13532505_RNU6-901P	-0.379199095	1.99E-05	9.85E-05	RNU6-901P
cg18889973_NDUFA3P3	-0.435822964	1.99E-05	9.85E-05	NDUFA3P3
cg21435568_NANOS2	0.376599115	1.99E-05	9.85E-05	NANOS2
cg04343263_CST2	-0.391129885	1.99E-05	9.85E-05	CST2
cg17568448_GP5	-0.44555121	1.99E-05	9.85E-05	GP5
cg15542496_LILRB3	-0.382735221	1.99E-05	9.85E-05	LILRB3
cg22168087_IGHD4-23	0.376934767	1.99E-05	9.85E-05	IGHD4-23
cg15074728_IGHV1-58	-0.389796371	1.99E-05	9.85E-05	IGHV1-58
cg19952435_PDLIM4	-0.471690832	1.99E-05	9.85E-05	PDLIM4
cg04243292_RNU7-96P	-0.381128096	1.99E-05	9.85E-05	RNU7-96P
cg24578004_RNU6-140P	-0.387948999	1.99E-05	9.85E-05	RNU6-140P
cg17686337_CHIT1	-0.37458833	1.99E-05	9.85E-05	CHIT1
cg13571224_RNU6-697P	-0.36924005	1.99E-05	9.85E-05	RNU6-697P
cg20366486_MTND3P16	-0.41442724	1.99E-05	9.85E-05	MTND3P16
cg17958291_RPRM	-0.404731773	1.99E-05	9.85E-05	RPRM
cg16596598_LINC00690	-0.354130984	1.99E-05	9.85E-05	LINC00690
cg17388638_TRAV2	-0.381050743	1.99E-05	9.85E-05	TRAV2
cg21415853_RN7SL149P	-0.405229488	1.99E-05	9.85E-05	RN7SL149P
cg18495484_SNORD115-27	-0.40147492	1.99E-05	9.85E-05	SNORD115-27
cg01037617_RN7SL272P	0.375424351	1.99E-05	9.85E-05	RN7SL272P
cg17593097_ZFPM2	-0.381444811	1.99E-05	9.85E-05	ZFPM2
cg07080372_LINC01874	0.504320954	1.99E-05	9.85E-05	LINC01874
cg07080372_RNA5SP89	0.504320954	1.99E-05	9.85E-05	RNA5SP89
cg07080372_SNORD32B	0.504320954	1.99E-05	9.85E-05	SNORD32B
cg18100127_TRAPPC3L	-0.379174099	1.99E-05	9.85E-05	TRAPPC3L
cg24377657_RNU6-376P	0.366843588	1.99E-05	9.85E-05	RNU6-376P
cg00879723_RCCD1	-0.39355501	1.99E-05	9.86E-05	RCCD1
cg04206665_LINC01817	-0.425008294	1.99E-05	9.86E-05	LINC01817
cg08229224_PPIAP33	-0.454110264	1.99E-05	9.86E-05	PPIAP33
cg07506153_RPL29P28	-0.37148536	1.99E-05	9.86E-05	RPL29P28
cg24118983_MYH2	-0.377819188	1.99E-05	9.86E-05	MYH2
cg20313696_CCNB2	-0.370594669	1.99E-05	9.86E-05	CCNB2
cg10912062_RPS4XP9	-0.384288807	1.99E-05	9.86E-05	RPS4XP9
cg08044704_CYP27C1	-0.457865775	1.99E-05	9.86E-05	CYP27C1
cg08055490_IFFO1	-0.414850487	1.99E-05	9.86E-05	IFFO1
cg01344473_LINC02027	-0.373794138	1.99E-05	9.86E-05	LINC02027
cg06820104_C4B-AS1	-0.388935246	1.99E-05	9.86E-05	C4B-AS1
cg07243941_HLA-DRB9	0.374483741	1.99E-05	9.86E-05	HLA-DRB9
cg16899179_ANPEP	-0.36189454	1.99E-05	9.86E-05	ANPEP
cg16656119_KRT18P1	-0.381728754	1.99E-05	9.86E-05	KRT18P1
cg27465654_KRTAP4-9	0.364224079	1.99E-05	9.86E-05	KRTAP4-9
cg06779317_ZFAT	-0.422268146	1.99E-05	9.86E-05	ZFAT
cg20046668_RNVU1-17	-0.371195379	1.99E-05	9.86E-05	RNVU1-17
cg20046668_GEMIN2P1	-0.371195379	1.99E-05	9.86E-05	GEMIN2P1
cg20046668_MYCNUT	-0.371195379	1.99E-05	9.86E-05	MYCNUT
cg20046668_RNU7-182P	-0.371195379	1.99E-05	9.86E-05	RNU7-182P
cg20046668_HAGLROS	-0.371195379	1.99E-05	9.86E-05	HAGLROS
cg20046668_C3orf85	-0.371195379	1.99E-05	9.86E-05	C3orf85
cg20046668_RN7SL415P	-0.371195379	1.99E-05	9.86E-05	RN7SL415P
cg20046668_DYNLL1P7	-0.371195379	1.99E-05	9.86E-05	DYNLL1P7
cg20046668_LINC00208	-0.371195379	1.99E-05	9.86E-05	LINC00208
cg20046668_PAEP	-0.371195379	1.99E-05	9.86E-05	PAEP
cg20046668_LINC02668	-0.371195379	1.99E-05	9.86E-05	LINC02668
cg20046668_RPS7P9	-0.371195379	1.99E-05	9.86E-05	RPS7P9
cg20046668_OR4C4P	-0.371195379	1.99E-05	9.86E-05	OR4C4P
cg20046668_RNU6-1175P	-0.371195379	1.99E-05	9.86E-05	RNU6-1175P
cg20046668_DNAJA1P1	-0.371195379	1.99E-05	9.86E-05	DNAJA1P1
cg20046668_RNA5SP430	-0.371195379	1.99E-05	9.86E-05	RNA5SP430
cg20046668_KRTAP12-3	-0.371195379	1.99E-05	9.86E-05	KRTAP12-3
cg26338386_GRM8-AS1	-0.46201233	1.99E-05	9.86E-05	GRM8-AS1
cg10548700_TAF1A	0.37412031	1.99E-05	9.86E-05	TAF1A
cg05156799_RN7SKP167	-0.378057031	1.99E-05	9.86E-05	RN7SKP167
cg20007465_PPFIA2	0.360809913	1.99E-05	9.86E-05	PPFIA2
cg08268925_TRIM49C	-0.371228524	1.99E-05	9.86E-05	TRIM49C
cg08823359_ACTG1P21	0.371134801	1.99E-05	9.86E-05	ACTG1P21
cg08823359_RNA5SP232	0.371134801	1.99E-05	9.86E-05	RNA5SP232
cg02695239_IGKV1-9	-0.389211446	1.99E-05	9.86E-05	IGKV1-9
cg24130945_CABS1	-0.360700674	1.99E-05	9.86E-05	CABS1
cg04116297_ZNF735	-0.386859413	1.99E-05	9.86E-05	ZNF735
cg23205034_DPEP3	-0.386890163	1.99E-05	9.86E-05	DPEP3
cg22263704_USP29	-0.378407356	1.99E-05	9.86E-05	USP29
cg10411959_RPH3A	-0.383354072	1.99E-05	9.86E-05	RPH3A
cg00834796_RNU6-1118P	0.508256864	1.99E-05	9.86E-05	RNU6-1118P
cg03123424_NUF2	-0.380497928	1.99E-05	9.86E-05	NUF2
cg03388786_TMEM14DP	0.437452852	1.99E-05	9.86E-05	TMEM14DP
cg06544239_MT1P3	-0.386126398	1.99E-05	9.86E-05	MT1P3
cg17613326_SILC1	0.397969254	1.99E-05	9.86E-05	SILC1
cg12852285_RNU6-55P	-0.459748916	1.99E-05	9.86E-05	RNU6-55P
cg27572510_RN7SL255P	-0.428542042	1.99E-05	9.87E-05	RN7SL255P
cg08317284_ENAM	0.367242825	1.99E-05	9.87E-05	ENAM
cg18180710_RN7SL568P	0.375257739	1.99E-05	9.87E-05	RN7SL568P
cg05818000_TLCD3A	-0.419907519	1.99E-05	9.87E-05	TLCD3A
cg09391279_RFLNA	-0.395390302	1.99E-05	9.87E-05	RFLNA
cg11153505_LILRA1	-0.366142302	1.99E-05	9.87E-05	LILRA1
cg08148553_GAPDHP57	0.391603232	1.99E-05	9.87E-05	GAPDHP57
cg12774454_RNU4-27P	-0.408576499	1.99E-05	9.87E-05	RNU4-27P
cg25710745_GRIK5	-0.414046044	1.99E-05	9.87E-05	GRIK5
cg24863484_LILRA1	-0.459877701	1.99E-05	9.87E-05	LILRA1
cg14646214_RGL4	-0.470218413	1.99E-05	9.87E-05	RGL4
cg11544195_RN7SL273P	0.47764747	1.99E-05	9.87E-05	RN7SL273P
cg15630394_IQCB2P	-0.367952787	1.99E-05	9.87E-05	IQCB2P
cg15099537_IGLV7-43	-0.368020597	1.99E-05	9.87E-05	IGLV7-43
cg16792066_KRT5	0.360771527	1.99E-05	9.87E-05	KRT5
cg21200382_HAO2	0.425386655	1.99E-05	9.87E-05	HAO2
cg15001930_HAND2-AS1	-0.399145138	1.99E-05	9.87E-05	HAND2-AS1
cg07170824_SNORD114-9	-0.444001017	1.99E-05	9.87E-05	SNORD114-9
cg17896927_LPO	0.368427862	1.99E-05	9.87E-05	LPO
cg00618271_ACAD11	-0.485475264	1.99E-05	9.87E-05	ACAD11
cg06032500_MIR1302-6	-0.40745559	1.99E-05	9.87E-05	MIR1302-6
cg26982883_CD1B	-0.567959737	1.99E-05	9.87E-05	CD1B
cg12855615_SCGB2A2	-0.39839744	1.99E-05	9.87E-05	SCGB2A2
cg15756601_SAMD5	-0.375205682	1.99E-05	9.87E-05	SAMD5
cg09785766_RYR1	-0.353793317	1.99E-05	9.87E-05	RYR1
cg26149131_SNRPCP1	0.363408908	1.99E-05	9.87E-05	SNRPCP1
cg00154829_FUT5	-0.405679568	1.99E-05	9.88E-05	FUT5
cg15137954_SPATA31A6	0.441394589	1.99E-05	9.88E-05	SPATA31A6
cg13085030_XAF1	-0.361225466	1.99E-05	9.88E-05	XAF1
cg12877532_C3orf62	-0.381856674	1.99E-05	9.88E-05	C3orf62
cg15331088_KCND2	-0.415071199	1.99E-05	9.88E-05	KCND2
cg13360263_VN1R105P	-0.44001885	1.99E-05	9.88E-05	VN1R105P
cg05756986_ZNF734P	0.458134413	1.99E-05	9.88E-05	ZNF734P
cg00470469_LINC00114	-0.37997728	1.99E-05	9.88E-05	LINC00114
cg02514711_RNA5SP122	0.369810158	1.99E-05	9.88E-05	RNA5SP122
cg18693421_TERF1P6	0.382951437	2.00E-05	9.88E-05	TERF1P6
cg20289757_SPEM1	-0.46460433	2.00E-05	9.88E-05	SPEM1
cg25130590_LCE3A	-0.373646226	2.00E-05	9.88E-05	LCE3A
cg27146574_RNU6-663P	-0.411857896	2.00E-05	9.88E-05	RNU6-663P
cg27146574_RN7SKP162	-0.411857896	2.00E-05	9.88E-05	RN7SKP162
cg27146574_LINC00349	-0.411857896	2.00E-05	9.88E-05	LINC00349
cg27146574_LINC00383	-0.411857896	2.00E-05	9.88E-05	LINC00383
cg27146574_LINC02337	-0.411857896	2.00E-05	9.88E-05	LINC02337
cg27146574_CETN1	-0.411857896	2.00E-05	9.88E-05	CETN1
cg17310105_CHCHD3P1	-0.475742521	2.00E-05	9.88E-05	CHCHD3P1
cg02488517_LINC01007	-0.373893997	2.00E-05	9.88E-05	LINC01007
cg02488517_GLT6D1	-0.373893997	2.00E-05	9.88E-05	GLT6D1
cg02488517_MTND1P18	-0.373893997	2.00E-05	9.88E-05	MTND1P18
cg02488517_FARSBP1	-0.373893997	2.00E-05	9.88E-05	FARSBP1
cg02488517_MRPS33P4	-0.373893997	2.00E-05	9.88E-05	MRPS33P4
cg15099537_RN7SL346P	-0.378302681	2.00E-05	9.88E-05	RN7SL346P
cg06777189_FGF10	-0.373455216	2.00E-05	9.88E-05	FGF10
cg03292225_LINC00972	-0.382787069	2.00E-05	9.88E-05	LINC00972
cg20007465_SCARA5	0.361109886	2.00E-05	9.88E-05	SCARA5
cg11950994_WNT3A	-0.452005428	2.00E-05	9.88E-05	WNT3A
cg11911060_IL2RA	-0.409005365	2.00E-05	9.88E-05	IL2RA
cg27304382_CEACAMP10	-0.364497161	2.00E-05	9.88E-05	CEACAMP10
cg04062529_GAPDHP57	0.53551191	2.00E-05	9.88E-05	GAPDHP57
cg10548700_DSTNP1	0.366269535	2.00E-05	9.88E-05	DSTNP1
cg00894219_IGKJ4	-0.384097353	2.00E-05	9.88E-05	IGKJ4
cg06621919_RN7SL734P	-0.371603969	2.00E-05	9.88E-05	RN7SL734P
cg22626897_VDAC1P4	-0.362916182	2.00E-05	9.88E-05	VDAC1P4
cg18720828_GZMB	-0.443786018	2.00E-05	9.88E-05	GZMB
cg02426343_OR6C71P	0.355648116	2.00E-05	9.88E-05	OR6C71P
cg01708411_TAS2R9	0.359442551	2.00E-05	9.88E-05	TAS2R9
cg00736622_AREG	-0.375031502	2.00E-05	9.88E-05	AREG
cg19973291_LINC02142	-0.427754901	2.00E-05	9.88E-05	LINC02142
cg02644550_HTR5A	0.523029781	2.00E-05	9.88E-05	HTR5A
cg05868023_PDLIM2	0.376084992	2.00E-05	9.88E-05	PDLIM2
cg10973146_LRP5L	-0.434417817	2.00E-05	9.88E-05	LRP5L
cg15712577_CCDC162P	-0.356879314	2.00E-05	9.88E-05	CCDC162P
cg27459981_MRPL22	0.41832069	2.00E-05	9.88E-05	MRPL22
cg07558734_OCM2	-0.436644446	2.00E-05	9.88E-05	OCM2
cg25588120_NR5A2	-0.329197617	2.00E-05	9.88E-05	NR5A2
cg02096001_RNU2-61P	0.388664373	2.00E-05	9.88E-05	RNU2-61P
cg05329960_ASB18	-0.431019259	2.00E-05	9.88E-05	ASB18
cg06620353_GUCA2B	-0.384140706	2.00E-05	9.88E-05	GUCA2B
cg23414262_MTND6P9	-0.386080352	2.00E-05	9.88E-05	MTND6P9
cg23414262_GTF3AP5	-0.386080352	2.00E-05	9.88E-05	GTF3AP5
cg23414262_LINC01425	-0.386080352	2.00E-05	9.88E-05	LINC01425
cg24114899_NPM1P48	-0.416153139	2.00E-05	9.88E-05	NPM1P48
cg24114899_PNPP1	-0.416153139	2.00E-05	9.88E-05	PNPP1
cg24114899_RN7SKP144	-0.416153139	2.00E-05	9.88E-05	RN7SKP144
cg24114899_RNA5SP258	-0.416153139	2.00E-05	9.88E-05	RNA5SP258
cg24114899_RNA5SP353	-0.416153139	2.00E-05	9.88E-05	RNA5SP353
cg24114899_MIR1283-2	-0.416153139	2.00E-05	9.88E-05	MIR1283-2
cg15607358_HTR5A	0.521501247	2.00E-05	9.88E-05	HTR5A
cg05926928_SAR1AP1	0.375213041	2.00E-05	9.88E-05	SAR1AP1
cg23024913_BMS1P1	-0.403296926	2.00E-05	9.88E-05	BMS1P1
cg21075845_RNU6-785P	-0.393271321	2.00E-05	9.88E-05	RNU6-785P
cg22314643_RN7SL691P	-0.380705065	2.00E-05	9.88E-05	RN7SL691P
cg22314643_LINC01007	-0.380705065	2.00E-05	9.88E-05	LINC01007
cg22314643_GLT6D1	-0.380705065	2.00E-05	9.88E-05	GLT6D1
cg22314643_MTND1P18	-0.380705065	2.00E-05	9.88E-05	MTND1P18
cg22314643_FARSBP1	-0.380705065	2.00E-05	9.88E-05	FARSBP1
cg22314643_MRPS33P4	-0.380705065	2.00E-05	9.88E-05	MRPS33P4
cg22626897_ADGRF4	-0.35458295	2.00E-05	9.88E-05	ADGRF4
cg27549944_FGFR3P6	0.559647265	2.00E-05	9.88E-05	FGFR3P6
cg16234887_LINC01450	-0.383276535	2.00E-05	9.88E-05	LINC01450
cg19757526_PAX5	-0.453865531	2.00E-05	9.88E-05	PAX5
cg26512142_HMGB1P25	0.481355309	2.00E-05	9.89E-05	HMGB1P25
cg15151670_RNA5SP442	-0.374538961	2.00E-05	9.89E-05	RNA5SP442
cg07485723_ACTR3P3	0.364293433	2.00E-05	9.89E-05	ACTR3P3
cg11724156_IPPKP1	-0.368497407	2.00E-05	9.89E-05	IPPKP1
cg13404427_MIR1225	-0.390719329	2.00E-05	9.89E-05	MIR1225
cg27619481_DEFB108F	-0.371923466	2.00E-05	9.89E-05	DEFB108F
cg15001471_RNA5SP322	-0.394895966	2.00E-05	9.89E-05	RNA5SP322
cg02747151_MRPS18BP1	-0.380007198	2.00E-05	9.89E-05	MRPS18BP1
cg17555660_CCNJP1	-0.383307246	2.00E-05	9.89E-05	CCNJP1
cg08160477_SPATA16	-0.456377237	2.00E-05	9.89E-05	SPATA16
cg01028000_HOXB13	-0.388143554	2.00E-05	9.89E-05	HOXB13
cg24973226_RNA5S4	-0.475167922	2.00E-05	9.89E-05	RNA5S4
cg10284638_RN7SL734P	-0.374641334	2.00E-05	9.89E-05	RN7SL734P
cg08397999_LY6G6F	-0.39454676	2.00E-05	9.89E-05	LY6G6F
cg11435506_LINC01639	0.385749646	2.00E-05	9.89E-05	LINC01639
cg10413009_ZFAT	-0.442835929	2.00E-05	9.89E-05	ZFAT
cg21699330_ZNF734P	0.481365752	2.00E-05	9.89E-05	ZNF734P
cg14588669_RNU1-65P	-0.459719709	2.00E-05	9.89E-05	RNU1-65P
cg25040746_RNY4P27	-0.438230914	2.00E-05	9.89E-05	RNY4P27
cg18372600_NTRK1	-0.387492435	2.00E-05	9.89E-05	NTRK1
cg23909098_SLC24A5	0.370163856	2.00E-05	9.89E-05	SLC24A5
cg22007578_MIR575	0.358124797	2.00E-05	9.89E-05	MIR575
cg15044121_TAAR8	-0.368509327	2.00E-05	9.89E-05	TAAR8
cg11394947_RPS12P24	-0.441692725	2.00E-05	9.89E-05	RPS12P24
cg06747314_IGHV3-73	-0.401441367	2.00E-05	9.89E-05	IGHV3-73
cg09817248_TMCO5B	0.368661591	2.00E-05	9.89E-05	TMCO5B
cg11156873_CTRB2	-0.368902021	2.00E-05	9.89E-05	CTRB2
cg16183361_NBPF17P	0.380159303	2.00E-05	9.89E-05	NBPF17P
cg15251010_TNFSF18	-0.445567549	2.00E-05	9.89E-05	TNFSF18
cg00804694_FAM151A	0.446973741	2.00E-05	9.89E-05	FAM151A
cg05230816_IGKV2D-26	-0.364089065	2.00E-05	9.89E-05	IGKV2D-26
cg03910065_C11orf40	0.37188589	2.00E-05	9.90E-05	C11orf40
cg21822187_BARHL1	0.486848929	2.00E-05	9.90E-05	BARHL1
cg27064927_RNU6-1145P	-0.363042972	2.00E-05	9.90E-05	RNU6-1145P
cg05518022_TJP2	0.358885401	2.00E-05	9.90E-05	TJP2
cg21830932_ZIC2	-0.398281986	2.00E-05	9.90E-05	ZIC2
cg09661733_EQTN	-0.395753695	2.00E-05	9.90E-05	EQTN
cg05207347_CISD1P1	-0.347190401	2.00E-05	9.90E-05	CISD1P1
cg14193001_KCNIP2	-0.383848817	2.00E-05	9.90E-05	KCNIP2
cg01616178_LRIT1	0.368296805	2.00E-05	9.90E-05	LRIT1
cg25588120_NBEAP2	-0.360554998	2.00E-05	9.90E-05	NBEAP2
cg22973076_RNU6-159P	0.399104014	2.00E-05	9.90E-05	RNU6-159P
cg15120247_ZNF385D-AS2	-0.38339746	2.00E-05	9.90E-05	ZNF385D-AS2
cg06032500_LINC01808	-0.40595187	2.00E-05	9.90E-05	LINC01808
cg20667334_KCNJ8	-0.365453536	2.00E-05	9.90E-05	KCNJ8
cg05868023_SLC25A51P4	0.356924328	2.00E-05	9.90E-05	SLC25A51P4
cg20852862_OR4N2	-0.384169337	2.00E-05	9.90E-05	OR4N2
cg09169633_NUTM2B	-0.386378459	2.00E-05	9.90E-05	NUTM2B
cg24405307_PRSS3P4	0.435430864	2.00E-05	9.90E-05	PRSS3P4
cg25243650_ACTN4P2	-0.390509672	2.00E-05	9.90E-05	ACTN4P2
cg21018156_SLC22A2	-0.46666784	2.00E-05	9.90E-05	SLC22A2
cg26474203_LINC02522	-0.389361587	2.00E-05	9.90E-05	LINC02522
cg02058602_LDLRAD2	-0.380027818	2.00E-05	9.90E-05	LDLRAD2
cg17148552_ZFAT	-0.396695188	2.00E-05	9.90E-05	ZFAT
cg19743820_LMAN1L	-0.542122625	2.00E-05	9.90E-05	LMAN1L
cg01479912_LRRC7-AS1	0.371876875	2.00E-05	9.90E-05	LRRC7-AS1
cg16278658_DRD1	-0.430023011	2.00E-05	9.90E-05	DRD1
cg15627834_GCNT1P5	-0.389680167	2.00E-05	9.90E-05	GCNT1P5
cg05520765_RN7SKP39	-0.441509279	2.00E-05	9.90E-05	RN7SKP39
cg17366173_GAPDHP25	-0.392505427	2.00E-05	9.90E-05	GAPDHP25
cg15627834_KRT16P6	-0.38049041	2.00E-05	9.90E-05	KRT16P6
cg17159699_PRR11	-0.396583714	2.00E-05	9.90E-05	PRR11
cg03386811_TMEM183AP1	-0.422637385	2.00E-05	9.90E-05	TMEM183AP1
cg03637781_RNU6-754P	0.357632247	2.00E-05	9.90E-05	RNU6-754P
cg24377657_MTCYBP14	0.367876516	2.00E-05	9.90E-05	MTCYBP14
cg12852285_HNRNPKP4	-0.457006519	2.00E-05	9.90E-05	HNRNPKP4
cg07793432_MYL12BP3	-0.501527329	2.00E-05	9.90E-05	MYL12BP3
cg23238869_RALBP1P2	-0.407076439	2.00E-05	9.90E-05	RALBP1P2
cg02061007_LAMB4	-0.381050159	2.00E-05	9.90E-05	LAMB4
cg10905987_GM2AP1	-0.448780625	2.00E-05	9.90E-05	GM2AP1
cg06042259_FOXA2	-0.415477846	2.00E-05	9.90E-05	FOXA2
cg16627759_DBX1	-0.374624417	2.00E-05	9.90E-05	DBX1
cg26283879_SUCLA2P2	0.511410709	2.00E-05	9.90E-05	SUCLA2P2
cg11291003_BBOX1	-0.431503945	2.00E-05	9.90E-05	BBOX1
cg16810969_NKX2-1	-0.401888918	2.00E-05	9.90E-05	NKX2-1
cg19005485_NPTXR	-0.367803807	2.00E-05	9.90E-05	NPTXR
cg22639040_SOX18	-0.39112482	2.00E-05	9.91E-05	SOX18
cg10738774_RNU6-457P	-0.396608643	2.00E-05	9.91E-05	RNU6-457P
cg03763977_LINC01874	0.453119682	2.00E-05	9.91E-05	LINC01874
cg03763977_RNA5SP89	0.453119682	2.00E-05	9.91E-05	RNA5SP89
cg03763977_SNORD32B	0.453119682	2.00E-05	9.91E-05	SNORD32B
cg22451408_LINC02013	0.450206677	2.00E-05	9.91E-05	LINC02013
cg09965679_SEPTIN5	0.434237404	2.00E-05	9.91E-05	SEPTIN5
cg24605553_IL24	0.425466223	2.00E-05	9.91E-05	IL24
cg19793303_OR5AK2	-0.393247137	2.00E-05	9.91E-05	OR5AK2
cg22314681_RNA5S17	-0.376974824	2.00E-05	9.91E-05	RNA5S17
cg04962480_FAM240C	0.431782714	2.00E-05	9.91E-05	FAM240C
cg19827854_OR51H2P	-0.372214716	2.00E-05	9.91E-05	OR51H2P
cg20370793_TMEM183AP1	-0.44214621	2.00E-05	9.91E-05	TMEM183AP1
cg04489243_RNA5SP105	-0.480474128	2.00E-05	9.91E-05	RNA5SP105
cg20313696_RNU6-1241P	-0.367266606	2.00E-05	9.91E-05	RNU6-1241P
cg23238869_LINC01741	-0.408967435	2.00E-05	9.91E-05	LINC01741
cg06649540_RNU6-746P	-0.421316432	2.00E-05	9.91E-05	RNU6-746P
cg19123882_CAV3	0.436154893	2.00E-05	9.91E-05	CAV3
cg14584450_LINC00159	-0.373291749	2.00E-05	9.91E-05	LINC00159
cg26512142_RADIL	0.475644462	2.00E-05	9.91E-05	RADIL
cg08413370_RN7SL728P	-0.466373724	2.00E-05	9.91E-05	RN7SL728P
cg01946530_ALDOAP2	0.358497154	2.00E-05	9.91E-05	ALDOAP2
cg08880327_MTATP6P29	-0.382759278	2.00E-05	9.91E-05	MTATP6P29
cg06902555_PPIAP33	-0.385050607	2.00E-05	9.91E-05	PPIAP33
cg20057147_ATXN8OS	-0.359685566	2.00E-05	9.91E-05	ATXN8OS
cg16740640_TPSD1	-0.373198429	2.01E-05	9.91E-05	TPSD1
cg19765834_ENTHD1	-0.386412702	2.01E-05	9.91E-05	ENTHD1
cg14635573_LINC00670	0.377578385	2.01E-05	9.91E-05	LINC00670
cg18339359_UNCX	-0.378558802	2.01E-05	9.91E-05	UNCX
cg03545635_REG3G	-0.39409504	2.01E-05	9.91E-05	REG3G
cg00739004_LAMTOR3P1	-0.374875151	2.01E-05	9.91E-05	LAMTOR3P1
cg09785766_FAT1P1	-0.371560663	2.01E-05	9.91E-05	FAT1P1
cg24711512_NAP1L4P3	-0.402637613	2.01E-05	9.91E-05	NAP1L4P3
cg23416023_EEF1A1P16	-0.493369773	2.01E-05	9.91E-05	EEF1A1P16
cg24118983_RNU6-936P	-0.379881343	2.01E-05	9.91E-05	RNU6-936P
cg16141840_WBP1P2	-0.412910515	2.01E-05	9.91E-05	WBP1P2
cg02265810_SCGB1D4	-0.399529787	2.01E-05	9.91E-05	SCGB1D4
cg23111778_RNU6-1177P	-0.371878157	2.01E-05	9.91E-05	RNU6-1177P
cg18447344_TP53TG3C	-0.395903333	2.01E-05	9.91E-05	TP53TG3C
cg02639667_RNA5SP279	0.375794621	2.01E-05	9.91E-05	RNA5SP279
cg24605553_TLR10	0.43208151	2.01E-05	9.91E-05	TLR10
cg17844690_PGA4	-0.45810854	2.01E-05	9.92E-05	PGA4
cg24470734_CHMP1AP1	0.52934434	2.01E-05	9.92E-05	CHMP1AP1
cg18834259_ROBO4	0.404630904	2.01E-05	9.92E-05	ROBO4
cg17994629_RNU6-324P	-0.395452734	2.01E-05	9.92E-05	RNU6-324P
cg27457427_MAS1L	-0.371505224	2.01E-05	9.92E-05	MAS1L
cg10959048_RNA5SP224	-0.379837828	2.01E-05	9.92E-05	RNA5SP224
cg10959048_RNA5SP261	-0.379837828	2.01E-05	9.92E-05	RNA5SP261
cg10959048_RPL17P44	-0.379837828	2.01E-05	9.92E-05	RPL17P44
cg00592315_CHAT	-0.382578338	2.01E-05	9.92E-05	CHAT
cg09566177_HTR5A	0.534616016	2.01E-05	9.92E-05	HTR5A
cg09623286_HMGB1P18	0.393807363	2.01E-05	9.92E-05	HMGB1P18
cg09623286_PRELID1P7	0.393807363	2.01E-05	9.92E-05	PRELID1P7
cg09623286_PNLIP	0.393807363	2.01E-05	9.92E-05	PNLIP
cg09623286_MIR670HG	0.393807363	2.01E-05	9.92E-05	MIR670HG
cg09623286_GTF2IP2	0.393807363	2.01E-05	9.92E-05	GTF2IP2
cg15065591_HOXC13	-0.385529544	2.01E-05	9.92E-05	HOXC13
cg14946503_TRIM60	-0.371408175	2.01E-05	9.92E-05	TRIM60
cg00535538_LINC02670	-0.44581566	2.01E-05	9.92E-05	LINC02670
cg16131126_MIR4500HG	-0.46040635	2.01E-05	9.92E-05	MIR4500HG
cg16348536_IGLV3-1	-0.40623553	2.01E-05	9.92E-05	IGLV3-1
cg23919433_RNU6-558P	0.390643536	2.01E-05	9.92E-05	RNU6-558P
cg27607136_RNU6-41P	-0.508509531	2.01E-05	9.92E-05	RNU6-41P
cg05868023_C1orf116	0.370384421	2.01E-05	9.92E-05	C1orf116
cg04515996_FGF2	0.377715735	2.01E-05	9.92E-05	FGF2
cg11791922_AMTN	-0.410376666	2.01E-05	9.92E-05	AMTN
cg02908282_PTMAP6	-0.392502443	2.01E-05	9.92E-05	PTMAP6
cg09156598_GCLM	-0.486064682	2.01E-05	9.92E-05	GCLM
cg02514711_RNA5SP351	0.36651061	2.01E-05	9.92E-05	RNA5SP351
cg11374826_RPS8P10	-0.490010891	2.01E-05	9.92E-05	RPS8P10
cg17914494_RNU6-211P	-0.407329204	2.01E-05	9.92E-05	RNU6-211P
cg15838301_SFTA3	-0.357199293	2.01E-05	9.92E-05	SFTA3
cg06995632_TAAR8	-0.372580162	2.01E-05	9.92E-05	TAAR8
cg11831394_PRSS1	-0.451121274	2.01E-05	9.92E-05	PRSS1
cg08742095_TMEM79	-0.384790719	2.01E-05	9.92E-05	TMEM79
cg25880954_HNRNPA1P57	-0.373389165	2.01E-05	9.92E-05	HNRNPA1P57
cg13127920_LIPT1P1	-0.412593453	2.01E-05	9.92E-05	LIPT1P1
cg02590715_LINC02641	-0.418434761	2.01E-05	9.93E-05	LINC02641
cg02399454_ENSAP3	-0.400118316	2.01E-05	9.93E-05	ENSAP3
cg22897634_SNORD114-11	-0.401869036	2.01E-05	9.93E-05	SNORD114-11
cg06176987_RPS3AP10	-0.361634989	2.01E-05	9.93E-05	RPS3AP10
cg16835097_RNU6-1024P	0.38403476	2.01E-05	9.93E-05	RNU6-1024P
cg06743283_RIMS4	-0.373018485	2.01E-05	9.93E-05	RIMS4
cg15509969_HYAL1	0.364938342	2.01E-05	9.93E-05	HYAL1
cg13188416_GABRG3-AS1	0.362638568	2.01E-05	9.93E-05	GABRG3-AS1
cg03460678_MTND4P10	-0.394105398	2.01E-05	9.93E-05	MTND4P10
cg26790209_USP17L10	-0.396813798	2.01E-05	9.93E-05	USP17L10
cg00592315_LINGO1	-0.387384158	2.01E-05	9.93E-05	LINGO1
cg25713657_CYS1	-0.415744103	2.01E-05	9.93E-05	CYS1
cg06983174_GRIK3	0.386640922	2.01E-05	9.93E-05	GRIK3
cg13360249_MTND2P20	-0.343112507	2.01E-05	9.93E-05	MTND2P20
cg04198854_TNFRSF10A	-0.390787149	2.01E-05	9.93E-05	TNFRSF10A
cg15897435_NR1H4	0.404125117	2.01E-05	9.93E-05	NR1H4
cg13168050_IGLV2-18	-0.381246681	2.01E-05	9.93E-05	IGLV2-18
cg07570618_MIR491	-0.401634124	2.01E-05	9.93E-05	MIR491
cg05703749_MRPS18BP1	-0.381370785	2.01E-05	9.93E-05	MRPS18BP1
cg13229245_SRSF10	0.368379528	2.01E-05	9.93E-05	SRSF10
cg01062838_MAPK6P4	-0.3921542	2.01E-05	9.93E-05	MAPK6P4
cg11575912_RPL35AP10	0.459584565	2.01E-05	9.93E-05	RPL35AP10
cg11390628_CXCR2	-0.425977478	2.01E-05	9.93E-05	CXCR2
cg24360513_CAMKV	0.394056098	2.01E-05	9.93E-05	CAMKV
cg05669210_RNU6-1214P	0.368933344	2.01E-05	9.93E-05	RNU6-1214P
cg16183361_RPS12P18	0.379720781	2.01E-05	9.93E-05	RPS12P18
cg12424965_RNU6-698P	-0.382200379	2.01E-05	9.93E-05	RNU6-698P
cg09080909_ZNF101P1	-0.469946527	2.01E-05	9.93E-05	ZNF101P1
cg21960265_MIR944	-0.517080037	2.01E-05	9.93E-05	MIR944
cg07917878_RN7SL167P	-0.382747244	2.01E-05	9.93E-05	RN7SL167P
cg19271242_DNAH17	-0.422213039	2.01E-05	9.93E-05	DNAH17
cg17400905_RNU4-33P	0.376053473	2.01E-05	9.93E-05	RNU4-33P
cg23741364_H3C9P	-0.419662518	2.01E-05	9.93E-05	H3C9P
cg10438089_H2BP6	0.455082201	2.01E-05	9.93E-05	H2BP6
cg25039694_RN7SL271P	0.519569189	2.01E-05	9.93E-05	RN7SL271P
cg26495272_RN7SL741P	-0.374674881	2.01E-05	9.93E-05	RN7SL741P
cg25357918_OR2AT4	-0.406905423	2.01E-05	9.93E-05	OR2AT4
cg12944418_SOX18	-0.397354571	2.01E-05	9.93E-05	SOX18
cg02025578_RPL12P37	0.375082682	2.01E-05	9.93E-05	RPL12P37
cg00052482_GAPDHP63	-0.370529986	2.01E-05	9.93E-05	GAPDHP63
cg25933095_OR6C4	-0.38178816	2.01E-05	9.93E-05	OR6C4
cg03237606_RNU6-785P	0.42109036	2.01E-05	9.94E-05	RNU6-785P
cg08148553_NMUR1	0.368096352	2.01E-05	9.94E-05	NMUR1
cg01087869_TBX18	-0.398151894	2.01E-05	9.94E-05	TBX18
cg21434761_ANKRD30BP2	-0.378396676	2.01E-05	9.94E-05	ANKRD30BP2
cg25515319_SNORD115-32	-0.38731833	2.01E-05	9.94E-05	SNORD115-32
cg07825114_SDC4P	0.39993698	2.01E-05	9.94E-05	SDC4P
cg23246499_DDX4	-0.48930081	2.01E-05	9.94E-05	DDX4
cg19383909_SNAP91	-0.429351378	2.01E-05	9.94E-05	SNAP91
cg15074728_OR1X5P	-0.372705209	2.01E-05	9.94E-05	OR1X5P
cg25716065_RPL12P24	0.379729139	2.01E-05	9.94E-05	RPL12P24
cg22646760_RN7SL561P	0.445097102	2.01E-05	9.94E-05	RN7SL561P
cg05338066_LHFPL6	0.373481204	2.01E-05	9.94E-05	LHFPL6
cg04918684_CAV3	-0.488013214	2.01E-05	9.94E-05	CAV3
cg08894280_NAMPTP1	-0.379093538	2.01E-05	9.94E-05	NAMPTP1
cg26284114_MTCYBP14	-0.417188697	2.01E-05	9.94E-05	MTCYBP14
cg27459981_RPL21P16	0.423029031	2.01E-05	9.94E-05	RPL21P16
cg00557704_RPS4XP4	-0.390333791	2.01E-05	9.94E-05	RPS4XP4
cg12877532_LACTB2	-0.382078703	2.01E-05	9.94E-05	LACTB2
cg17159699_TCF19	-0.397396675	2.01E-05	9.94E-05	TCF19
cg12398261_OR2Z1	-0.382421907	2.01E-05	9.94E-05	OR2Z1
cg10492042_TRBV30	0.375572268	2.01E-05	9.94E-05	TRBV30
cg22877570_LIPC	0.361117767	2.01E-05	9.94E-05	LIPC
cg19483581_EPHA3	-0.444328632	2.01E-05	9.94E-05	EPHA3
cg01612891_OR6V1	-0.443885775	2.01E-05	9.94E-05	OR6V1
cg23367851_LINC00316	0.394698603	2.01E-05	9.94E-05	LINC00316
cg25319337_FKBP4P7	-0.373935653	2.01E-05	9.94E-05	FKBP4P7
cg04015129_SNORD56	-0.39168208	2.01E-05	9.94E-05	SNORD56
cg23564471_KRT13	-0.382944078	2.01E-05	9.94E-05	KRT13
cg01111656_RN7SKP3	-0.372836249	2.01E-05	9.94E-05	RN7SKP3
cg09227800_BABAM2	-0.398073268	2.01E-05	9.94E-05	BABAM2
cg17158894_TRIM49C	-0.415950378	2.01E-05	9.94E-05	TRIM49C
cg07784793_MIR588	-0.428120078	2.01E-05	9.94E-05	MIR588
cg26384803_CEP164P1	-0.450309771	2.01E-05	9.94E-05	CEP164P1
cg14669863_MIR8485	0.363201357	2.01E-05	9.94E-05	MIR8485
cg06649540_RPL17P13	-0.41747514	2.01E-05	9.94E-05	RPL17P13
cg19784873_ATP6V0E1P4	-0.38490725	2.01E-05	9.94E-05	ATP6V0E1P4
cg19784873_METAP2P1	-0.38490725	2.01E-05	9.94E-05	METAP2P1
cg19784873_RPS6P7	-0.38490725	2.01E-05	9.94E-05	RPS6P7
cg19784873_RPL7AP57	-0.38490725	2.01E-05	9.94E-05	RPL7AP57
cg19784873_RNU6-380P	-0.38490725	2.01E-05	9.94E-05	RNU6-380P
cg22626897_GRHL3	-0.360085312	2.01E-05	9.94E-05	GRHL3
cg01622885_RFLNA	-0.408837133	2.01E-05	9.94E-05	RFLNA
cg11156873_OR52X1P	-0.380847733	2.01E-05	9.94E-05	OR52X1P
cg12356249_SMOC2	-0.366508241	2.01E-05	9.94E-05	SMOC2
cg19147015_METTL21AP1	-0.371429058	2.01E-05	9.94E-05	METTL21AP1
cg11095122_NPTXR	-0.416239545	2.01E-05	9.94E-05	NPTXR
cg05932517_FABP7	-0.365723268	2.01E-05	9.95E-05	FABP7
cg03146219_DEFB107B	-0.360107686	2.01E-05	9.95E-05	DEFB107B
cg17653352_OR10AG1	-0.388291866	2.01E-05	9.95E-05	OR10AG1
cg09736391_IZUMO2	-0.440526329	2.01E-05	9.95E-05	IZUMO2
cg06743283_CHST10	-0.380249872	2.01E-05	9.95E-05	CHST10
cg10932472_SLC9A1	-0.406166569	2.01E-05	9.95E-05	SLC9A1
cg11791922_UGT2A3	-0.424084808	2.01E-05	9.95E-05	UGT2A3
cg07218995_LINC00905	-0.47272694	2.01E-05	9.95E-05	LINC00905
cg16582255_DDIT4L	-0.410428245	2.01E-05	9.95E-05	DDIT4L
cg02302000_RNU6-263P	-0.385931245	2.01E-05	9.95E-05	RNU6-263P
cg06502685_STK32A	-0.369523227	2.01E-05	9.95E-05	STK32A
cg15173429_RNA5S15	-0.362845821	2.02E-05	9.95E-05	RNA5S15
cg18480033_USH1G	-0.36852016	2.02E-05	9.95E-05	USH1G
cg12227626_OR6S1	-0.393664438	2.02E-05	9.95E-05	OR6S1
cg14193001_RN7SL159P	-0.380353927	2.02E-05	9.95E-05	RN7SL159P
cg17568448_ASB10	-0.452083441	2.02E-05	9.95E-05	ASB10
cg16582255_MYBPC1	-0.417966478	2.02E-05	9.95E-05	MYBPC1
cg07261940_RNA5SP198	-0.392708406	2.02E-05	9.95E-05	RNA5SP198
cg19353052_RPL30P4	-0.394137747	2.02E-05	9.95E-05	RPL30P4
cg03593057_IBA57	0.372396847	2.02E-05	9.95E-05	IBA57
cg19271242_RNU1-136P	-0.423310543	2.02E-05	9.95E-05	RNU1-136P
cg26708548_IL13	0.356809312	2.02E-05	9.95E-05	IL13
cg12877532_EIF2S2	-0.37588616	2.02E-05	9.95E-05	EIF2S2
cg19687532_MIR203A	-0.372799689	2.02E-05	9.95E-05	MIR203A
cg03623045_CASP16P	-0.393513619	2.02E-05	9.95E-05	CASP16P
cg10074191_C11orf87	-0.387708034	2.02E-05	9.95E-05	C11orf87
cg17593097_RNU6-843P	-0.380317638	2.02E-05	9.96E-05	RNU6-843P
cg15120247_LINC01241	-0.378339999	2.02E-05	9.96E-05	LINC01241
cg06338987_ZDHHC20P2	-0.382188156	2.02E-05	9.96E-05	ZDHHC20P2
cg20504446_MUC17	-0.393194658	2.02E-05	9.96E-05	MUC17
cg26152108_NDUFA3P3	-0.388454841	2.02E-05	9.96E-05	NDUFA3P3
cg08847335_LINC00430	-0.369528804	2.02E-05	9.96E-05	LINC00430
cg25855415_RPL21P23	-0.413133385	2.02E-05	9.96E-05	RPL21P23
cg01762663_ATG3P1	-0.393300076	2.02E-05	9.96E-05	ATG3P1
cg02588929_CRYGA	-0.374058492	2.02E-05	9.96E-05	CRYGA
cg02588929_OR4C12	-0.374058492	2.02E-05	9.96E-05	OR4C12
cg12396032_RAB28P1	-0.413261657	2.02E-05	9.96E-05	RAB28P1
cg12194300_ELANE	-0.406581741	2.02E-05	9.96E-05	ELANE
cg10905736_C11orf87	-0.377006553	2.02E-05	9.96E-05	C11orf87
cg17714861_FMNL1	-0.375720176	2.02E-05	9.96E-05	FMNL1
cg09700868_RPS10P9	-0.376313379	2.02E-05	9.96E-05	RPS10P9
cg06578063_LINC01681	-0.378758689	2.02E-05	9.96E-05	LINC01681
cg12551233_HMGB3P13	-0.381627606	2.02E-05	9.96E-05	HMGB3P13
cg16217323_MUC5AC	-0.380823003	2.02E-05	9.96E-05	MUC5AC
cg02514711_RNU6-481P	0.373318334	2.02E-05	9.96E-05	RNU6-481P
cg00558219_PDE4A	-0.394180778	2.02E-05	9.96E-05	PDE4A
cg04320956_SNORD13E	-0.365241921	2.02E-05	9.96E-05	SNORD13E
cg08707135_PSCA	0.455932399	2.02E-05	9.96E-05	PSCA
cg02265810_NAMPTP1	-0.387647227	2.02E-05	9.96E-05	NAMPTP1
cg01620164_GPR153	-0.408131885	2.02E-05	9.96E-05	GPR153
cg13871921_FABP5P5	-0.370979747	2.02E-05	9.96E-05	FABP5P5
cg03378057_RPL7P36	-0.377169873	2.02E-05	9.96E-05	RPL7P36
cg19234089_RN7SL18P	-0.370315311	2.02E-05	9.96E-05	RN7SL18P
cg00619628_ZNF703	-0.388894282	2.02E-05	9.96E-05	ZNF703
cg24969888_ADAMTSL4	-0.401883627	2.02E-05	9.96E-05	ADAMTSL4
cg19249811_ARPP19P1	-0.389576691	2.02E-05	9.96E-05	ARPP19P1
cg15541606_SNCB	0.408728994	2.02E-05	9.96E-05	SNCB
cg05889858_ACER1	0.524925013	2.02E-05	9.96E-05	ACER1
cg18495484_VN1R35P	-0.405093995	2.02E-05	9.96E-05	VN1R35P
cg12332795_CCL17	-0.4025055	2.02E-05	9.96E-05	CCL17
cg18100127_OR7E96P	-0.378515668	2.02E-05	9.96E-05	OR7E96P
cg07636088_TXNL4AP1	0.406897007	2.02E-05	9.96E-05	TXNL4AP1
cg00909976_ZNF90P2	0.373854453	2.02E-05	9.96E-05	ZNF90P2
cg10723869_RPL21P39	-0.393666236	2.02E-05	9.96E-05	RPL21P39
cg14667273_CFL1P2	0.440187839	2.02E-05	9.96E-05	CFL1P2
cg19822890_TRAV29DV5	-0.38162717	2.02E-05	9.96E-05	TRAV29DV5
cg23740067_LMX1A-AS1	-0.4320054	2.02E-05	9.96E-05	LMX1A-AS1
cg14588422_TRIM53BP	0.287544402	2.02E-05	9.96E-05	TRIM53BP
cg08317284_MIR34C	0.365787924	2.02E-05	9.96E-05	MIR34C
cg00980696_RNU7-185P	-0.367502945	2.02E-05	9.96E-05	RNU7-185P
cg14584450_KRBOX1	-0.386092523	2.02E-05	9.96E-05	KRBOX1
cg05874519_RNU6-414P	-0.382216636	2.02E-05	9.96E-05	RNU6-414P
cg18455405_LILRA4	-0.369911431	2.02E-05	9.96E-05	LILRA4
cg17355385_SIGLEC11	0.442363914	2.02E-05	9.97E-05	SIGLEC11
cg08015503_SNORD48	-0.454461433	2.02E-05	9.97E-05	SNORD48
cg01331923_RNU6-169P	0.430891545	2.02E-05	9.97E-05	RNU6-169P
cg13404427_RBPJP5	-0.413689318	2.02E-05	9.97E-05	RBPJP5
cg16476700_MIR1286	-0.384079024	2.02E-05	9.97E-05	MIR1286
cg02408697_PIN1P1	-0.382296162	2.02E-05	9.97E-05	PIN1P1
cg20599295_S100A7P1	-0.389238754	2.02E-05	9.97E-05	S100A7P1
cg20599295_MTND5P6	-0.389238754	2.02E-05	9.97E-05	MTND5P6
cg20599295_LINC00529	-0.389238754	2.02E-05	9.97E-05	LINC00529
cg20599295_OR4P1P	-0.389238754	2.02E-05	9.97E-05	OR4P1P
cg20599295_MIR381	-0.389238754	2.02E-05	9.97E-05	MIR381
cg20599295_RNU4-13P	-0.389238754	2.02E-05	9.97E-05	RNU4-13P
cg20599295_RPL36P1	-0.389238754	2.02E-05	9.97E-05	RPL36P1
cg20599295_IGLV3-22	-0.389238754	2.02E-05	9.97E-05	IGLV3-22
cg24597457_HMGN2P36	-0.390921087	2.02E-05	9.97E-05	HMGN2P36
cg17741818_RNU6-1120P	0.374572655	2.02E-05	9.97E-05	RNU6-1120P
cg00001793_CALHM3	-0.402212403	2.02E-05	9.97E-05	CALHM3
cg00666820_ITPKA	-0.385391394	2.02E-05	9.97E-05	ITPKA
cg01543583_F2RL1	-0.37056218	2.02E-05	9.97E-05	F2RL1
cg03033996_OR5H14	-0.429664555	2.02E-05	9.97E-05	OR5H14
cg23782583_IGHJ3	-0.415949423	2.02E-05	9.97E-05	IGHJ3
cg20020034_RFX6	-0.462838518	2.02E-05	9.97E-05	RFX6
cg12093005_HMGB1P13	-0.381243207	2.02E-05	9.97E-05	HMGB1P13
cg25706257_LINC02433	-0.368801825	2.02E-05	9.97E-05	LINC02433
cg16237262_VASP	-0.421867712	2.02E-05	9.97E-05	VASP
cg01344473_RPL7P27	-0.371209561	2.02E-05	9.97E-05	RPL7P27
cg09830308_CREM	0.378035486	2.02E-05	9.97E-05	CREM
cg02930701_LINC01776	-0.42033031	2.02E-05	9.97E-05	LINC01776
cg16918558_NUTM2B	-0.369207291	2.02E-05	9.97E-05	NUTM2B
cg27384070_RPL37P13	-0.376776632	2.02E-05	9.97E-05	RPL37P13
cg14755254_POTEF	0.379349867	2.02E-05	9.97E-05	POTEF
cg23024553_SNORD114-6	-0.37711233	2.02E-05	9.97E-05	SNORD114-6
cg00199007_MMEL1	-0.368937513	2.02E-05	9.97E-05	MMEL1
cg22963296_MIR218-2	-0.426701814	2.02E-05	9.97E-05	MIR218-2
cg09661733_FGF7P5	-0.393568313	2.02E-05	9.97E-05	FGF7P5
cg14710552_ZNF962P	0.37167667	2.02E-05	9.97E-05	ZNF962P
cg05887049_SH2D7	-0.386854121	2.02E-05	9.97E-05	SH2D7
cg27208514_HNRNPA1P57	-0.386791825	2.02E-05	9.97E-05	HNRNPA1P57
cg26162150_SLCO2A1	0.357655623	2.02E-05	9.98E-05	SLCO2A1
cg16448805_SAPCD2P2	-0.506263408	2.02E-05	9.98E-05	SAPCD2P2
cg26149131_RNU6-324P	0.368231544	2.02E-05	9.98E-05	RNU6-324P
cg08828819_LINC00973	0.382155845	2.02E-05	9.98E-05	LINC00973
cg21052958_TMEM97P1	-0.380280034	2.02E-05	9.98E-05	TMEM97P1
cg15976390_VGF	-0.370722529	2.02E-05	9.98E-05	VGF
cg12089094_KRTAP4-5	-0.389157574	2.02E-05	9.98E-05	KRTAP4-5
cg20120218_MIR146B	-0.406681192	2.02E-05	9.98E-05	MIR146B
cg03591123_TRAV10	-0.372370204	2.02E-05	9.98E-05	TRAV10
cg15251010_DSC2	-0.422022039	2.02E-05	9.98E-05	DSC2
cg18493502_CYP21A2	-0.378614996	2.02E-05	9.98E-05	CYP21A2
cg16570157_MARK2P15	0.369196892	2.02E-05	9.98E-05	MARK2P15
cg04510815_CENPNP2	-0.394079547	2.02E-05	9.98E-05	CENPNP2
cg09435249_LINC01851	-0.378151998	2.02E-05	9.98E-05	LINC01851
cg10215110_BPIFA3	0.365896123	2.02E-05	9.98E-05	BPIFA3
cg13401386_IGLL1	-0.373164177	2.02E-05	9.98E-05	IGLL1
cg10039163_CDX1	-0.356005834	2.02E-05	9.98E-05	CDX1
cg16897387_MIR211	-0.390653637	2.02E-05	9.98E-05	MIR211
cg11821302_ABHD12B	-0.406684453	2.02E-05	9.98E-05	ABHD12B
cg07474672_RNU6-924P	-0.40003902	2.02E-05	9.98E-05	RNU6-924P
cg20150659_RN7SL76P	-0.415136288	2.02E-05	9.98E-05	RN7SL76P
cg18687588_PYGM	-0.371512633	2.02E-05	9.98E-05	PYGM
cg13347397_RNU6-1286P	-0.375287685	2.02E-05	9.98E-05	RNU6-1286P
cg10039163_CECR2	-0.356412615	2.02E-05	9.98E-05	CECR2
cg10548700_GLS	0.366078484	2.02E-05	9.98E-05	GLS
cg22836400_LINC01714	0.365553315	2.02E-05	9.98E-05	LINC01714
cg01610685_LINC01310	-0.481760702	2.03E-05	9.99E-05	LINC01310
cg07615839_GAL	0.393298039	2.03E-05	9.99E-05	GAL
cg07825114_RN7SL33P	0.414586338	2.03E-05	9.99E-05	RN7SL33P
cg19408449_RNU6ATAC3P	-0.395935474	2.03E-05	9.99E-05	RNU6ATAC3P
cg03966322_RN7SL278P	0.369380332	2.03E-05	9.99E-05	RN7SL278P
cg26740375_GLIS2	-0.408992407	2.03E-05	9.99E-05	GLIS2
cg20638896_LOXL2	-0.392836514	2.03E-05	9.99E-05	LOXL2
cg21400562_ZDHHC11	-0.400119791	2.03E-05	9.99E-05	ZDHHC11
cg14483161_IL22RA2	-0.371981143	2.03E-05	9.99E-05	IL22RA2
cg23024913_ZNF101P2	-0.392501046	2.03E-05	9.99E-05	ZNF101P2
cg25016308_RNU6-990P	-0.42061853	2.03E-05	9.99E-05	RNU6-990P
cg16810969_CISH	-0.386528595	2.03E-05	9.99E-05	CISH
cg14925616_RNA5SP378	0.475353429	2.03E-05	9.99E-05	RNA5SP378
cg24866437_HTN1	-0.355466093	2.03E-05	9.99E-05	HTN1
cg15812976_FAM240C	-0.383718842	2.03E-05	9.99E-05	FAM240C
cg14790638_GSX2	-0.382262146	2.03E-05	9.99E-05	GSX2
cg21400562_RNU6-929P	-0.395026432	2.03E-05	9.99E-05	RNU6-929P
cg27030245_SLC6A2	0.370518659	2.03E-05	9.99E-05	SLC6A2
cg01610685_ILDR1	-0.480635249	2.03E-05	9.99E-05	ILDR1
cg20852862_RORC	-0.363076869	2.03E-05	9.99E-05	RORC
cg13028038_LCE5A	-0.383424274	2.03E-05	9.99E-05	LCE5A
cg20102246_PCDHA8	0.373370498	2.03E-05	9.99E-05	PCDHA8
cg13203982_CDCP2	-0.38644014	2.03E-05	9.99E-05	CDCP2
cg09809224_USP17L8	-0.385335282	2.03E-05	9.99E-05	USP17L8
cg16423567_TMEM240	0.51597649	2.03E-05	9.99E-05	TMEM240
cg19299096_RNU6-525P	-0.379573461	2.03E-05	9.99E-05	RNU6-525P
cg03985285_PTGDR2	-0.438072396	2.03E-05	9.99E-05	PTGDR2
cg15712577_DEFA1	-0.361842074	2.03E-05	9.99E-05	DEFA1
cg20762419_CMTM5	-0.495617356	2.03E-05	9.99E-05	CMTM5
cg13229245_GNAQ	0.365198181	2.03E-05	9.99E-05	GNAQ
cg18701685_RAPGEFL1	0.359743157	2.03E-05	9.99E-05	RAPGEFL1
cg19982758_MBD3L1	-0.448521768	2.03E-05	9.99E-05	MBD3L1
cg05818394_RNU6-317P	0.513554312	2.03E-05	9.99E-05	RNU6-317P
cg16006105_GK2	-0.399495631	2.03E-05	1.00E-04	GK2
cg21579472_RPL35AP34	-0.471785122	2.03E-05	1.00E-04	RPL35AP34
cg18372600_RPL39P39	-0.405505624	2.03E-05	1.00E-04	RPL39P39
cg05154833_COL4A4	-0.358621632	2.03E-05	1.00E-04	COL4A4
cg19181996_CTRB2	-0.380744141	2.03E-05	1.00E-04	CTRB2
cg13370086_LINC01441	-0.370664511	2.03E-05	1.00E-04	LINC01441
cg18331249_ABHD11	-0.383145864	2.03E-05	1.00E-04	ABHD11
cg13208584_HMGN2P18	-0.405034048	2.03E-05	1.00E-04	HMGN2P18
cg13208584_RNU6-961P	-0.405034048	2.03E-05	1.00E-04	RNU6-961P
cg13208584_RNU6-235P	-0.405034048	2.03E-05	1.00E-04	RNU6-235P
cg13208584_MIR489	-0.405034048	2.03E-05	1.00E-04	MIR489
cg13208584_RNASE9	-0.405034048	2.03E-05	1.00E-04	RNASE9
cg13208584_LINC01718	-0.405034048	2.03E-05	1.00E-04	LINC01718
cg16570157_RPSAP46	0.363023231	2.03E-05	1.00E-04	RPSAP46
cg12877532_MUC17	-0.377596389	2.03E-05	1.00E-04	MUC17
cg23775119_SSU72P6	-0.371252709	2.03E-05	1.00E-04	SSU72P6
cg04464523_RPS15AP28	-0.402499596	2.03E-05	1.00E-04	RPS15AP28
cg09376129_RNU6-593P	-0.376134798	2.03E-05	1.00E-04	RNU6-593P
cg12953599_PKHD1L1	0.357232257	2.03E-05	1.00E-04	PKHD1L1
cg02251147_FLG	-0.397704364	2.03E-05	1.00E-04	FLG
cg04628168_RNU6-862P	-0.39673653	2.03E-05	0.0001	RNU6-862P
cg17653352_OR9G4	-0.395408396	2.03E-05	0.0001	OR9G4
cg11291003_HS6ST1P1	0.431111911	2.03E-05	0.000100004	HS6ST1P1
cg17162911_OR5AQ1P	-0.377708024	2.03E-05	0.000100004	OR5AQ1P
cg21477985_ACER2P1	0.377846354	2.03E-05	0.000100004	ACER2P1
cg05901196_KLK2	0.444941935	2.03E-05	0.000100005	KLK2
cg02877478_BSN-AS1	0.39524379	2.03E-05	0.000100006	BSN-AS1
cg18084017_RNU7-185P	0.458104874	2.03E-05	0.000100006	RNU7-185P
cg17002338_MIR491	-0.389936857	2.03E-05	0.000100013	MIR491
cg00168193_GAPDHP48	-0.478875891	2.03E-05	0.000100013	GAPDHP48
cg16143544_ADAMTS2	-0.367755798	2.03E-05	0.000100022	ADAMTS2
cg05669210_KIF2C	0.357843381	2.03E-05	0.000100022	KIF2C
cg15644305_WDFY4	-0.383458173	2.03E-05	0.000100023	WDFY4
cg02908282_KRTAP3-2	-0.406503364	2.03E-05	0.00010003	KRTAP3-2
cg05898482_HLA-DRB5	0.392975829	2.03E-05	0.00010003	HLA-DRB5
cg12181907_CCDC180	-0.437546624	2.03E-05	0.00010003	CCDC180
cg18361467_RNU6-108P	-0.392672908	2.03E-05	0.00010003	RNU6-108P
cg21018156_UQCRHP1	-0.464322373	2.03E-05	0.00010003	UQCRHP1
cg22762615_SNORD113-3	0.375056637	2.03E-05	0.000100035	SNORD113-3
cg12256809_RNA5SP322	-0.384868179	2.03E-05	0.000100035	RNA5SP322
cg00171290_ECEL1P3	-0.376744982	2.03E-05	0.000100039	ECEL1P3
cg23348107_ASTN2	-0.466801929	2.03E-05	0.000100048	ASTN2
cg08397999_HIGD1AP12	-0.3847323	2.03E-05	0.000100049	HIGD1AP12
cg15011501_LINC00488	-0.460273118	2.03E-05	0.000100053	LINC00488
cg23289706_AK4P5	-0.386572751	2.03E-05	0.000100053	AK4P5
cg17911428_HNRNPCL1	-0.402045521	2.03E-05	0.00010006	HNRNPCL1
cg26584456_RPS23P2	0.393708371	2.03E-05	0.00010006	RPS23P2
cg26584456_RN7SL542P	0.393708371	2.03E-05	0.00010006	RN7SL542P
cg26584456_MYF5	0.393708371	2.03E-05	0.00010006	MYF5
cg20994742_KRTAP20-2	-0.470786513	2.03E-05	0.000100069	KRTAP20-2
cg14086933_NFASC	-0.436127048	2.03E-05	0.000100071	NFASC
cg25102279_CIR1P3	-0.371387018	2.03E-05	0.000100073	CIR1P3
cg06846895_TARDBPP1	-0.37546026	2.03E-05	0.000100075	TARDBPP1
cg05236451_RNVU1-33	-0.393877623	2.03E-05	0.000100076	RNVU1-33
cg11376872_ADARB2	-0.380729061	2.03E-05	0.000100081	ADARB2
cg24337090_SOX13	-0.383250076	2.03E-05	0.000100086	SOX13
cg18100127_LINC02087	-0.375567888	2.03E-05	0.000100086	LINC02087
cg13795336_RPL23AP14	-0.380518162	2.03E-05	0.000100086	RPL23AP14
cg07950307_RSAD1	0.376935549	2.03E-05	0.000100086	RSAD1
cg12426214_MTCYBP39	0.29655618	2.03E-05	0.000100093	MTCYBP39
cg12426214_SOCS5P5	0.29655618	2.03E-05	0.000100093	SOCS5P5
cg12426214_LINC02654	0.29655618	2.03E-05	0.000100093	LINC02654
cg12426214_RNA5SP72	-0.29655618	2.03E-05	0.000100093	RNA5SP72
cg12426214_NPM1P10	-0.29655618	2.03E-05	0.000100093	NPM1P10
cg12426214_RN7SKP280	-0.29655618	2.03E-05	0.000100093	RN7SKP280
cg12426214_RN7SKP146	-0.29655618	2.03E-05	0.000100093	RN7SKP146
cg19271242_TRAJ56	-0.417064947	2.03E-05	0.000100096	TRAJ56
cg01722343_RNA5SP124	0.38765257	2.03E-05	0.000100102	RNA5SP124
cg03593057_PAK4	0.37360971	2.03E-05	0.000100102	PAK4
cg05133155_GPR17	-0.375485069	2.03E-05	0.000100102	GPR17
cg11687389_SLAMF8	-0.373914445	2.03E-05	0.000100102	SLAMF8
cg02271560_FAR2P3	0.385201435	2.03E-05	0.000100104	FAR2P3
cg10284638_CCDC182	-0.380653296	2.03E-05	0.000100105	CCDC182
cg02695239_SIM1	-0.38619954	2.03E-05	0.000100107	SIM1
cg16278658_LINC01270	-0.425713049	2.03E-05	0.000100107	LINC01270
cg26502489_NDUFA3P3	-0.424043589	2.03E-05	0.000100112	NDUFA3P3
cg21828663_FOXD3-AS1	-0.37150071	2.03E-05	0.000100116	FOXD3-AS1
cg25353287_AGXT2	-0.370307506	2.03E-05	0.000100122	AGXT2
cg06320570_TRAV8-1	-0.389637323	2.03E-05	0.000100132	TRAV8-1
cg00980696_ARF1P1	-0.363412244	2.03E-05	0.000100141	ARF1P1
cg00666820_MNT	-0.391511313	2.03E-05	0.000100143	MNT
cg08013109_RN7SL316P	-0.372240349	2.03E-05	0.000100143	RN7SL316P
cg21673338_PIAS3	-0.430594137	2.03E-05	0.000100154	PIAS3
cg02673703_RPL23AP19	-0.375341833	2.03E-05	0.000100156	RPL23AP19
cg22503024_CD79B	-0.365277264	2.03E-05	0.000100177	CD79B
cg14723307_MOG	-0.369522249	2.03E-05	0.000100181	MOG
cg06067437_RN7SL570P	0.36868568	2.03E-05	0.000100186	RN7SL570P
cg23809394_STAB1	0.405721357	2.03E-05	0.000100188	STAB1
cg22451117_CDH23-AS1	-0.371805607	2.03E-05	0.000100188	CDH23-AS1
cg15025375_OR5K4	-0.34756817	2.03E-05	0.000100188	OR5K4
cg16913250_OR13J1	0.434949028	2.03E-05	0.000100188	OR13J1
cg08048178_MYL4	-0.388328477	2.03E-05	0.000100189	MYL4
cg00272992_HCG4P8	-0.397684532	2.03E-05	0.00010019	HCG4P8
cg14560276_APOLD1	-0.410413451	2.03E-05	0.000100191	APOLD1
cg23296665_HINT2P1	-0.389249652	2.03E-05	0.000100191	HINT2P1
cg09817016_RPL31P13	0.457301361	2.03E-05	0.000100191	RPL31P13
cg15122841_B3GNT6	-0.367665762	2.03E-05	0.000100196	B3GNT6
cg13229245_ATPSCKMT	0.362839578	2.03E-05	0.000100198	ATPSCKMT
cg11706829_GSTM5P1	-0.423647577	2.03E-05	0.000100198	GSTM5P1
cg02487130_CFL1P2	0.41325921	2.03E-05	0.000100199	CFL1P2
cg07825114_RN7SKP22	0.41633867	2.03E-05	0.000100202	RN7SKP22
cg00666820_HSD11B2	-0.377505475	2.03E-05	0.000100205	HSD11B2
cg24736412_TUBG1P	0.475848954	2.03E-05	0.000100207	TUBG1P
cg10631684_PLA2G2C	-0.51928236	2.03E-05	0.000100207	PLA2G2C
cg17531430_OTX2P1	-0.391651758	2.03E-05	0.000100207	OTX2P1
cg22639040_SYN3	-0.375541325	2.04E-05	0.000100227	SYN3
cg12877532_GBP2	-0.368156137	2.04E-05	0.000100228	GBP2
cg17366173_BPIFC	-0.384578083	2.04E-05	0.000100231	BPIFC
cg05836256_AMY2A	-0.373309696	2.04E-05	0.000100233	AMY2A
cg17714581_SLC13A1	-0.404620429	2.04E-05	0.000100235	SLC13A1
cg03873565_RN7SL107P	0.416370246	2.04E-05	0.000100247	RN7SL107P
cg14086880_IL21-AS1	-0.358415987	2.04E-05	0.000100253	IL21-AS1
cg02562282_RNA5SP366	-0.439063624	2.04E-05	0.000100254	RNA5SP366
cg23727505_LIN28AP2	-0.412871472	2.04E-05	0.000100261	LIN28AP2
cg15044121_REG1CP	-0.366555023	2.04E-05	0.000100263	REG1CP
cg15044121_MTND5P27	-0.366555023	2.04E-05	0.000100263	MTND5P27
cg15044121_SLC6A18	-0.366555023	2.04E-05	0.000100263	SLC6A18
cg14170504_CRYGB	0.375935168	2.04E-05	0.000100263	CRYGB
cg25855415_RPS15AP34	-0.424545425	2.04E-05	0.000100267	RPS15AP34
cg16131126_GIPR	-0.463242562	2.04E-05	0.000100268	GIPR
cg22168087_RN7SKP177	0.364864881	2.04E-05	0.000100271	RN7SKP177
cg07777115_CGREF1	-0.372960122	2.04E-05	0.000100275	CGREF1
cg09201130_ZNF729	0.410441023	2.04E-05	0.000100275	ZNF729
cg05836256_RNU4-88P	-0.375544308	2.04E-05	0.000100275	RNU4-88P
cg10548700_KHDC4	0.37350593	2.04E-05	0.00010028	KHDC4
cg16792066_PPM1N	0.374529641	2.04E-05	0.000100288	PPM1N
cg08403010_STARP1	0.364115661	2.04E-05	0.000100298	STARP1
cg21360245_LINC02247	-0.43725133	2.04E-05	0.000100301	LINC02247
cg27437721_LIN28A	-0.407576307	2.04E-05	0.000100308	LIN28A
cg14513900_RNA5SP205	-0.375644496	2.04E-05	0.000100308	RNA5SP205
cg12474980_LCT-AS1	-0.416345548	2.04E-05	0.000100308	LCT-AS1
cg18320766_IGLV3-10	0.39145716	2.04E-05	0.00010031	IGLV3-10
cg03005781_SNORD113-9	-0.371934206	2.04E-05	0.00010031	SNORD113-9
cg04741595_RPL32P15	-0.403627283	2.04E-05	0.000100318	RPL32P15
cg04741595_KRTAP4-12	-0.403627283	2.04E-05	0.000100318	KRTAP4-12
cg18480033_CCNJP1	-0.378766191	2.04E-05	0.000100322	CCNJP1
cg11761102_RNU4-74P	-0.396719489	2.04E-05	0.000100326	RNU4-74P
cg26393871_KPRP	0.375101565	2.04E-05	0.000100329	KPRP
cg02345327_LINC01994	-0.440751012	2.04E-05	0.000100329	LINC01994
cg00980696_PRR27	-0.377753232	2.04E-05	0.00010033	PRR27
cg25716065_GPHA2	0.374498061	2.04E-05	0.000100332	GPHA2
cg20137750_NMUR2	-0.379894048	2.04E-05	0.000100335	NMUR2
cg16712416_BZW1-AS1	-0.380968415	2.04E-05	0.000100335	BZW1-AS1
cg17296217_RN7SKP232	-0.369760372	2.04E-05	0.000100338	RN7SKP232
cg02665297_HSPB2	-0.386493699	2.04E-05	0.000100342	HSPB2
cg15830792_RPL7P51	0.444507573	2.04E-05	0.000100343	RPL7P51
cg00666820_CAPN5	-0.387912562	2.04E-05	0.000100346	CAPN5
cg10548700_MANF	0.365172271	2.04E-05	0.000100351	MANF
cg24604127_IGHV3-23	-0.364110611	2.04E-05	0.000100352	IGHV3-23
cg20295071_RNU5E-9P	0.379175614	2.04E-05	0.000100352	RNU5E-9P
cg01534242_LINC01487	-0.381856136	2.04E-05	0.000100352	LINC01487
cg13094255_RN7SKP76	-0.509970606	2.04E-05	0.000100352	RN7SKP76
cg14970550_GLIS1	0.536919241	2.04E-05	0.000100352	GLIS1
cg13166992_COL1A1	0.5012992	2.04E-05	0.000100352	COL1A1
cg09563600_MIR30A	-0.384227755	2.04E-05	0.000100352	MIR30A
cg12552823_LPCAT2	-0.438391848	2.04E-05	0.000100353	LPCAT2
cg02488517_OR7E62P	-0.372954086	2.04E-05	0.000100354	OR7E62P
cg24656207_ATP13A4-AS1	-0.397309302	2.04E-05	0.000100356	ATP13A4-AS1
cg09518226_SNORA70J	0.438650396	2.04E-05	0.000100356	SNORA70J
cg09518226_MAPKAPK5P1	0.438650396	2.04E-05	0.000100356	MAPKAPK5P1
cg09518226_TRIM48	0.438650396	2.04E-05	0.000100356	TRIM48
cg09518226_OR10D4P	0.438650396	2.04E-05	0.000100356	OR10D4P
cg09518226_LINC01075	0.438650396	2.04E-05	0.000100356	LINC01075
cg25243455_TBC1D3P4	0.360753927	2.04E-05	0.000100359	TBC1D3P4
cg27536188_TRPC7	-0.412914651	2.04E-05	0.00010036	TRPC7
cg25699417_RNU5E-8P	-0.408031703	2.04E-05	0.00010036	RNU5E-8P
cg05244234_SLC25A5P7	0.369121671	2.04E-05	0.00010036	SLC25A5P7
cg17218510_C14orf180	-0.451114486	2.04E-05	0.000100361	C14orf180
cg10039163_DPP4	-0.352582287	2.04E-05	0.000100366	DPP4
cg08894280_HS3ST4	-0.391213386	2.04E-05	0.000100367	HS3ST4
cg08474651_TBXA2R	0.38545414	2.04E-05	0.000100368	TBXA2R
cg13957457_MMP11	-0.367717714	2.04E-05	0.00010037	MMP11
cg11153505_ALOX5	-0.361547647	2.04E-05	0.000100373	ALOX5
cg20498175_RAB1AP2	-0.457337569	2.04E-05	0.000100379	RAB1AP2
cg10219626_DHX35	-0.356131645	2.04E-05	0.000100379	DHX35
cg01348799_OR4X2	0.382192788	2.04E-05	0.000100379	OR4X2
cg16278658_CA9	-0.424384831	2.04E-05	0.00010039	CA9
cg21477985_GRIN2A	0.366791569	2.04E-05	0.00010039	GRIN2A
cg16328106_ACSM4	0.389598837	2.04E-05	0.000100395	ACSM4
cg04393540_GPX2	-0.358139544	2.04E-05	0.000100396	GPX2
cg00545295_RNU6-517P	0.409514385	2.04E-05	0.000100399	RNU6-517P
cg02804895_LINC01760	-0.359962242	2.04E-05	0.000100406	LINC01760
cg05448059_RPS6P8	-0.377688639	2.04E-05	0.00010041	RPS6P8
cg15658784_ST3GAL3	0.382197567	2.04E-05	0.000100418	ST3GAL3
cg05821771_ACBD6	-0.379035	2.04E-05	0.000100418	ACBD6
cg17159699_SPC25	-0.402266428	2.04E-05	0.000100419	SPC25
cg23668222_OR2A25	-0.433628116	2.04E-05	0.000100419	OR2A25
cg21546742_RN7SL361P	-0.392029661	2.04E-05	0.000100419	RN7SL361P
cg21546742_EXTL2P1	-0.392029661	2.04E-05	0.000100419	EXTL2P1
cg21546742_EEF1GP8	-0.392029661	2.04E-05	0.000100419	EEF1GP8
cg21546742_RN7SL580P	-0.392029661	2.04E-05	0.000100419	RN7SL580P
cg21546742_SNORD113-7	-0.392029661	2.04E-05	0.000100419	SNORD113-7
cg21546742_MIR496	-0.392029661	2.04E-05	0.000100419	MIR496
cg21546742_IGLV11-55	-0.392029661	2.04E-05	0.000100419	IGLV11-55
cg14790638_IGKV1-37	-0.378656035	2.04E-05	0.00010043	IGKV1-37
cg02807201_BOK-AS1	0.365767358	2.04E-05	0.00010043	BOK-AS1
cg17897187_RNF208	-0.385122183	2.04E-05	0.000100437	RNF208
cg05453042_CCKAR	-0.423894203	2.04E-05	0.000100441	CCKAR
cg01893462_UNC5B	-0.372999221	2.04E-05	0.000100445	UNC5B
cg18447344_RPL7P36	-0.397737213	2.04E-05	0.000100445	RPL7P36
cg10548700_TF	0.37218193	2.04E-05	0.000100448	TF
cg21133255_KRT6A	-0.373155618	2.04E-05	0.000100452	KRT6A
cg15712577_RNU6-227P	-0.351344241	2.04E-05	0.000100458	RNU6-227P
cg08426938_TM6SF1	-0.387531805	2.04E-05	0.000100459	TM6SF1
cg04515996_GOLGA6L2	0.36934352	2.04E-05	0.000100459	GOLGA6L2
cg16897387_LINC02476	-0.381699618	2.04E-05	0.000100459	LINC02476
cg15302968_BPIFA4P	-0.48367085	2.04E-05	0.000100461	BPIFA4P
cg23422587_OR5AU1	0.40681699	2.04E-05	0.000100464	OR5AU1
cg25994476_RPL17P2	0.375268931	2.04E-05	0.000100465	RPL17P2
cg11432526_RPS23P2	-0.386413149	2.04E-05	0.000100469	RPS23P2
cg11432526_MYF5	-0.386413149	2.04E-05	0.000100469	MYF5
cg21673338_MTHFSD	-0.422718599	2.04E-05	0.000100471	MTHFSD
cg06560649_RNU2-6P	-0.465709492	2.04E-05	0.000100483	RNU2-6P
cg17896072_IGHD6-13	-0.381623636	2.04E-05	0.000100486	IGHD6-13
cg08433110_TINAG	-0.385410694	2.04E-05	0.000100491	TINAG
cg27337217_MIX23P2	0.473756761	2.04E-05	0.000100495	MIX23P2
cg15109916_CFAP99	-0.454275734	2.04E-05	0.0001005	CFAP99
cg23024553_VN1R20P	-0.381474822	2.04E-05	0.0001005	VN1R20P
cg05244234_KLK15	0.363880551	2.04E-05	0.000100501	KLK15
cg07825114_PGA4	0.420131303	2.04E-05	0.000100503	PGA4
cg08413370_DHFRP3	-0.460706934	2.04E-05	0.000100508	DHFRP3
cg05482667_SAPCD2P2	-0.391141164	2.04E-05	0.000100512	SAPCD2P2
cg04639241_ARHGAP22	-0.372395558	2.04E-05	0.000100512	ARHGAP22
cg17714861_LRRC3	-0.37831608	2.04E-05	0.000100512	LRRC3
cg13868026_UBDP1	-0.405510388	2.04E-05	0.000100517	UBDP1
cg03474430_RNU6-338P	0.432016636	2.04E-05	0.000100518	RNU6-338P
cg25871427_DUXAP7	-0.425727928	2.04E-05	0.000100518	DUXAP7
cg13848087_NPW	-0.370005368	2.04E-05	0.000100523	NPW
cg10516613_NUTM2B	-0.380969054	2.04E-05	0.000100529	NUTM2B
cg16452467_IRGC	-0.436859931	2.04E-05	0.000100529	IRGC
cg12474980_VAV1	-0.406270506	2.04E-05	0.00010053	VAV1
cg00171290_GPBAR1	-0.385886752	2.04E-05	0.000100531	GPBAR1
cg06540372_MIR655	-0.392756467	2.04E-05	0.000100532	MIR655
cg13911116_RN7SKP178	-0.378172132	2.04E-05	0.000100539	RN7SKP178
cg02096001_C6	0.38639477	2.04E-05	0.000100541	C6
cg15741247_SLC22A14	-0.391411757	2.04E-05	0.000100546	SLC22A14
cg15406420_PENK	-0.438886657	2.04E-05	0.000100547	PENK
cg09661733_RNA5SP256	-0.397134842	2.04E-05	0.000100551	RNA5SP256
cg19316173_OR8D1	-0.444961648	2.04E-05	0.000100562	OR8D1
cg27465654_RN7SL692P	0.371126389	2.04E-05	0.000100562	RN7SL692P
cg14946503_LINC01621	-0.367300303	2.04E-05	0.000100575	LINC01621
cg02077688_LINC01561	-0.3907983	2.04E-05	0.000100575	LINC01561
cg13337086_LINC02817	-0.385869476	2.05E-05	0.000100578	LINC02817
cg23789019_HTR5A	0.423196997	2.05E-05	0.000100585	HTR5A
cg02357623_RANBP10	-0.482697647	2.05E-05	0.000100585	RANBP10
cg20613972_UNC5B	-0.364006334	2.05E-05	0.000100585	UNC5B
cg04938082_RNU6-1177P	-0.37915835	2.05E-05	0.000100586	RNU6-1177P
cg05492735_HAPLN2	-0.365896393	2.05E-05	0.000100589	HAPLN2
cg22703515_CRTAC1	-0.369519093	2.05E-05	0.000100589	CRTAC1
cg15756601_RN7SKP240	-0.368486004	2.05E-05	0.000100596	RN7SKP240
cg14137316_SKI	-0.390765424	2.05E-05	0.000100596	SKI
cg16601957_IL22RA2	-0.392074822	2.05E-05	0.000100596	IL22RA2
cg16001227_ADAM7	-0.431715278	2.05E-05	0.000100597	ADAM7
cg15353666_ZNF517	-0.441258359	2.05E-05	0.000100598	ZNF517
cg09908042_KLF2P2	-0.39146704	2.05E-05	0.000100598	KLF2P2
cg12606694_NACAP2	0.369707234	2.05E-05	0.000100598	NACAP2
cg24859375_ASB18	-0.399671599	2.05E-05	0.000100599	ASB18
cg15109916_KLF2P2	-0.473851129	2.05E-05	0.000100599	KLF2P2
cg11390628_OR5H14	-0.435416337	2.05E-05	0.000100601	OR5H14
cg02990361_RNU6-565P	0.429543737	2.05E-05	0.000100601	RNU6-565P
cg08549898_ISCUP1	-0.382228077	2.05E-05	0.000100601	ISCUP1
cg08549898_SPACA1	-0.382228077	2.05E-05	0.000100601	SPACA1
cg08549898_ACSM2B	-0.382228077	2.05E-05	0.000100601	ACSM2B
cg08549898_RN7SKP169	-0.382228077	2.05E-05	0.000100601	RN7SKP169
cg20683445_ADAMTSL2	-0.391547135	2.05E-05	0.000100603	ADAMTSL2
cg24461669_PANTR1	-0.375715611	2.05E-05	0.000100612	PANTR1
cg20265572_RNY1P2	-0.477389263	2.05E-05	0.000100624	RNY1P2
cg00807877_LINC01721	-0.414658918	2.05E-05	0.000100626	LINC01721
cg26162150_DUX4L29	0.367503421	2.05E-05	0.000100626	DUX4L29
cg24366383_LRFN3	0.538458768	2.05E-05	0.000100636	LRFN3
cg05292018_PPP1R9A-AS1	-0.375288066	2.05E-05	0.000100638	PPP1R9A-AS1
cg13978534_CRIP1P3	0.382782099	2.05E-05	0.000100638	CRIP1P3
cg05865911_PSAT1P4	0.332330484	2.05E-05	0.000100645	PSAT1P4
cg17329886_UPK1B	-0.397326009	2.05E-05	0.000100645	UPK1B
cg14786880_TBX18	-0.442278542	2.05E-05	0.000100645	TBX18
cg04660200_MARCHF11	-0.372857062	2.05E-05	0.000100646	MARCHF11
cg09819502_UBTFL3	0.390728343	2.05E-05	0.000100647	UBTFL3
cg16792066_TNP2	0.371149181	2.05E-05	0.000100647	TNP2
cg18455405_CETP	-0.368775956	2.05E-05	0.000100651	CETP
cg11390628_LILRA2	-0.429585696	2.05E-05	0.000100655	LILRA2
cg18987683_HOXB6	0.391915951	2.05E-05	0.000100658	HOXB6
cg24588582_RYR2	-0.346983057	2.05E-05	0.000100661	RYR2
cg25706257_DSC2	-0.359421585	2.05E-05	0.000100664	DSC2
cg04660200_RPS27P18	-0.372576121	2.05E-05	0.000100671	RPS27P18
cg12968518_MTND4P1	0.467621115	2.05E-05	0.000100671	MTND4P1
cg21668166_RNU6-1135P	-0.381418571	2.05E-05	0.000100676	RNU6-1135P
cg14050009_RNA5S12	-0.470787062	2.05E-05	0.000100678	RNA5S12
cg17201960_PCDH8P1	-0.395532922	2.05E-05	0.000100679	PCDH8P1
cg01762663_RNU6-793P	-0.396630812	2.05E-05	0.000100679	RNU6-793P
cg02668903_LINC01247	-0.453465721	2.05E-05	0.000100679	LINC01247
cg02668903_LINC01795	-0.453465721	2.05E-05	0.000100679	LINC01795
cg23234634_UNC5B	-0.367242595	2.05E-05	0.000100695	UNC5B
cg15556748_VTA1P1	0.354332361	2.05E-05	0.000100695	VTA1P1
cg06633963_NMS	-0.373295522	2.05E-05	0.0001007	NMS
cg16582255_SNORD5	-0.403496724	2.05E-05	0.0001007	SNORD5
cg09480190_RNU7-185P	-0.394852213	2.05E-05	0.000100714	RNU7-185P
cg03330522_PRDM13	-0.389456317	2.05E-05	0.000100716	PRDM13
cg19249811_SHC3	-0.380487949	2.05E-05	0.000100724	SHC3
cg08073629_NCF1	-0.402676544	2.05E-05	0.000100725	NCF1
cg00572650_IL36G	-0.424527715	2.05E-05	0.000100726	IL36G
cg15790457_BTBD17	-0.383116735	2.05E-05	0.000100727	BTBD17
cg16237262_CLEC4D	-0.402386746	2.05E-05	0.000100727	CLEC4D
cg14243991_LINC02660	-0.370628513	2.05E-05	0.000100728	LINC02660
cg22444338_DNAJB8	-0.384122717	2.05E-05	0.00010073	DNAJB8
cg01534242_RPL5P20	-0.407158133	2.05E-05	0.000100734	RPL5P20
cg12398261_RNU6-188P	-0.378074831	2.05E-05	0.000100735	RNU6-188P
cg18209470_KRTAP13-4	-0.452157162	2.05E-05	0.000100737	KRTAP13-4
cg07748567_SNORD54	-0.46026366	2.05E-05	0.000100744	SNORD54
cg11390357_RNU6-1051P	-0.386524578	2.05E-05	0.000100755	RNU6-1051P
cg14970550_KLC3	0.544114014	2.05E-05	0.000100759	KLC3
cg08006275_RIMBP3C	0.379374597	2.05E-05	0.00010076	RIMBP3C
cg06320570_MIR557	-0.395422923	2.05E-05	0.00010076	MIR557
cg22007578_TRBV22OR9-2	0.366720989	2.05E-05	0.00010076	TRBV22OR9-2
cg22007578_RNU6-271P	0.366720989	2.05E-05	0.00010076	RNU6-271P
cg03593057_TAF4	0.372517009	2.05E-05	0.000100761	TAF4
cg08397999_OR56A5	-0.380675744	2.05E-05	0.000100761	OR56A5
cg10104534_ANPEP	-0.353723992	2.05E-05	0.000100769	ANPEP
cg23289706_RPL35AP11	-0.356137406	2.05E-05	0.000100776	RPL35AP11
cg19982758_EDAR	-0.429108638	2.05E-05	0.000100786	EDAR
cg00629730_IGLV1-51	-0.401129052	2.05E-05	0.000100788	IGLV1-51
cg09391279_PEA15	-0.38980207	2.05E-05	0.00010079	PEA15
cg07814977_SKP1P1	-0.479512545	2.05E-05	0.000100796	SKP1P1
cg21849790_CALCR	0.369109052	2.05E-05	0.000100796	CALCR
cg01666490_OLR1	-0.371659326	2.05E-05	0.000100807	OLR1
cg15251010_RAD51AP1	-0.435836412	2.05E-05	0.000100808	RAD51AP1
cg18477299_RNU6-1148P	-0.399192094	2.05E-05	0.000100809	RNU6-1148P
cg18313144_RPL17P20	-0.449933071	2.05E-05	0.000100814	RPL17P20
cg18668020_SKP1P1	-0.521906905	2.05E-05	0.000100816	SKP1P1
cg13434714_MCM10	0.39699683	2.05E-05	0.000100824	MCM10
cg14492241_RN7SKP231	-0.421402793	2.05E-05	0.000100824	RN7SKP231
cg19822890_THEMIS	-0.371860546	2.05E-05	0.000100824	THEMIS
cg04728840_SGCA	-0.456898556	2.05E-05	0.000100828	SGCA
cg24267017_HBA2	-0.387281942	2.05E-05	0.000100833	HBA2
cg14013632_ADH5P3	-0.364211899	2.05E-05	0.000100833	ADH5P3
cg14646214_BEST1	-0.473521397	2.05E-05	0.000100833	BEST1
cg12089094_OR2Z1	-0.392814717	2.05E-05	0.000100839	OR2Z1
cg16964439_PAFAH1B1P2	-0.391132904	2.05E-05	0.000100839	PAFAH1B1P2
cg14170504_RPL5P28	0.360816623	2.05E-05	0.000100849	RPL5P28
cg04099454_SPATA45	-0.431601923	2.05E-05	0.000100853	SPATA45
cg18701685_GIMAP3P	0.387982174	2.05E-05	0.000100856	GIMAP3P
cg01372465_CTSLP4	-0.3633117	2.05E-05	0.000100856	CTSLP4
cg20055392_RNU6-938P	-0.381453475	2.05E-05	0.000100856	RNU6-938P
cg21078196_C4B	-0.394192878	2.05E-05	0.000100856	C4B
cg03751055_SNORD18A	-0.395312902	2.05E-05	0.000100856	SNORD18A
cg04054096_RNU6-239P	-0.379995876	2.05E-05	0.000100856	RNU6-239P
cg04054096_MIR1471	-0.379995876	2.05E-05	0.000100856	MIR1471
cg04054096_RNU1-96P	-0.379995876	2.05E-05	0.000100856	RNU1-96P
cg04054096_RNU6-1109P	-0.379995876	2.05E-05	0.000100856	RNU6-1109P
cg04054096_TAAR9	-0.379995876	2.05E-05	0.000100856	TAAR9
cg04054096_OR10G6	-0.379995876	2.05E-05	0.000100856	OR10G6
cg04054096_SLC25A5P4	-0.379995876	2.05E-05	0.000100856	SLC25A5P4
cg04054096_LINC01044	-0.379995876	2.05E-05	0.000100856	LINC01044
cg04054096_MIR548H2	-0.379995876	2.05E-05	0.000100856	MIR548H2
cg17388638_OR2T3	-0.385734187	2.05E-05	0.000100858	OR2T3
cg20120218_TRIM49D2	-0.383684545	2.05E-05	0.00010086	TRIM49D2
cg15712577_TTN	-0.366136576	2.05E-05	0.000100861	TTN
cg26592560_RNU1-133P	-0.371137959	2.05E-05	0.000100867	RNU1-133P
cg05898482_LINC01639	0.39758523	2.05E-05	0.000100868	LINC01639
cg00766664_MIR379	-0.359153628	2.05E-05	0.000100872	MIR379
cg00766664_BARHL2	-0.359153628	2.05E-05	0.000100872	BARHL2
cg00766664_LINC00955	-0.359153628	2.05E-05	0.000100872	LINC00955
cg00766664_TFAP2D	-0.359153628	2.05E-05	0.000100872	TFAP2D
cg00766664_OR5W1P	-0.359153628	2.05E-05	0.000100872	OR5W1P
cg00766664_OR10D5P	-0.359153628	2.05E-05	0.000100872	OR10D5P
cg00766664_KCNQ2-AS1	-0.359153628	2.05E-05	0.000100872	KCNQ2-AS1
cg18455249_LINC01761	0.425491074	2.05E-05	0.000100874	LINC01761
cg16119907_RNA5SP259	-0.374731611	2.05E-05	0.000100891	RNA5SP259
cg14549869_PRB4	-0.387214155	2.05E-05	0.000100891	PRB4
cg18318704_ANO7	0.354979256	2.05E-05	0.000100891	ANO7
cg07485723_RNU6-213P	0.365414031	2.05E-05	0.000100893	RNU6-213P
cg03549208_SHISAL2B	-0.376348024	2.05E-05	0.000100893	SHISAL2B
cg23421896_SMC4P1	-0.376508959	2.05E-05	0.000100894	SMC4P1
cg10723869_PROS1	-0.393926089	2.05E-05	0.000100899	PROS1
cg10279395_PPIAP55	-0.419140319	2.05E-05	0.000100903	PPIAP55
cg14560276_USP17L13	-0.409632804	2.05E-05	0.000100907	USP17L13
cg11868136_BRCA2	-0.401943343	2.05E-05	0.000100913	BRCA2
cg04876127_TRBV7-6	-0.383689593	2.05E-05	0.000100913	TRBV7-6
cg07615839_RNU1-44P	0.378551725	2.05E-05	0.000100914	RNU1-44P
cg10723869_CRYZL2P	-0.384803711	2.05E-05	0.000100919	CRYZL2P
cg18093161_CDH22	-0.391189408	2.05E-05	0.000100921	CDH22
cg25243455_RNU6-179P	0.369973091	2.05E-05	0.000100923	RNU6-179P
cg19014289_MIR137HG	-0.397432448	2.05E-05	0.000100923	MIR137HG
cg12704098_HMGN2P18	0.569635957	2.05E-05	0.000100923	HMGN2P18
cg12704098_RNU6-961P	0.569635957	2.05E-05	0.000100923	RNU6-961P
cg12704098_RNU6-235P	0.569635957	2.05E-05	0.000100923	RNU6-235P
cg12704098_MIR489	0.569635957	2.05E-05	0.000100923	MIR489
cg12704098_RNASE9	0.569635957	2.05E-05	0.000100923	RNASE9
cg12704098_LINC01718	0.569635957	2.05E-05	0.000100923	LINC01718
cg14683563_KRT35	-0.367725697	2.06E-05	0.000100932	KRT35
cg02950209_NEU4	-0.398248983	2.06E-05	0.000100934	NEU4
cg01577475_IGHV4-28	0.362432865	2.06E-05	0.000100938	IGHV4-28
cg13978534_CDC20B	0.380987197	2.06E-05	0.000100942	CDC20B
cg17080234_SPATA31D1	-0.377127669	2.06E-05	0.000100945	SPATA31D1
cg12046819_NKAIN4	-0.45374092	2.06E-05	0.000100946	NKAIN4
cg02814691_RUBCNL	-0.43478631	2.06E-05	0.000100949	RUBCNL
cg11935592_KLF2P4	-0.368644822	2.06E-05	0.000100957	KLF2P4
cg24304928_LINC02603	-0.387847749	2.06E-05	0.000100963	LINC02603
cg16062368_IGLL1	-0.433027477	2.06E-05	0.000100963	IGLL1
cg05292018_RPS15AP25	-0.384343612	2.06E-05	0.000100964	RPS15AP25
cg06763868_RPL17P20	-0.468672627	2.06E-05	0.000100968	RPL17P20
cg17121694_PRORSD1P	-0.385452756	2.06E-05	0.000100968	PRORSD1P
cg12356249_CMA1	-0.349344984	2.06E-05	0.00010097	CMA1
cg05226043_OR5D17P	-0.359831399	2.06E-05	0.00010097	OR5D17P
cg05226043_OR4K6P	-0.359831399	2.06E-05	0.00010097	OR4K6P
cg16655291_DDX60	-0.394786843	2.06E-05	0.000100978	DDX60
cg02196189_RBM46	-0.375069347	2.06E-05	0.000100979	RBM46
cg04498418_NYNRIN	-0.554543642	2.06E-05	0.000100988	NYNRIN
cg22275446_RNU6-336P	-0.429285728	2.06E-05	0.000100988	RNU6-336P
cg15577010_MIR1285-2	0.379804138	2.06E-05	0.000100996	MIR1285-2
cg11420761_PRG4	-0.575567746	2.06E-05	0.000100996	PRG4
cg18477299_SNORD115-41	-0.409734627	2.06E-05	0.000100996	SNORD115-41
cg00569101_PTH1R	-0.372860963	2.06E-05	0.000100997	PTH1R
cg06228648_SNORD114-19	-0.40409735	2.06E-05	0.000101002	SNORD114-19
cg15712577_PRKAG3	-0.372930216	2.06E-05	0.000101009	PRKAG3
cg27465654_NCOR1P1	0.362981754	2.06E-05	0.000101011	NCOR1P1
cg20983125_RNU6-1287P	-0.388416969	2.06E-05	0.000101014	RNU6-1287P
cg06136472_IGLV8-61	-0.387366434	2.06E-05	0.000101015	IGLV8-61
cg20981146_TUBA3C	-0.39959967	2.06E-05	0.000101017	TUBA3C
cg24605553_C2orf92	0.424848954	2.06E-05	0.000101021	C2orf92
cg06760305_GAP43	0.399731687	2.06E-05	0.000101021	GAP43
cg17372378_SERPINB13	-0.46126339	2.06E-05	0.000101022	SERPINB13
cg15644305_TRAF1	-0.383381729	2.06E-05	0.000101025	TRAF1
cg18668020_RBPJP5	-0.516699306	2.06E-05	0.000101033	RBPJP5
cg19408449_KDM4A-AS1	-0.384322396	2.06E-05	0.000101035	KDM4A-AS1
cg14787030_LINC00544	-0.49926625	2.06E-05	0.000101052	LINC00544
cg06995632_LINC01141	-0.378714461	2.06E-05	0.000101052	LINC01141
cg17723279_FRG2B	-0.375924573	2.06E-05	0.000101052	FRG2B
cg13127920_RNU6-1266P	-0.410913366	2.06E-05	0.000101052	RNU6-1266P
cg18720828_GCH1	-0.443104987	2.06E-05	0.000101052	GCH1
cg14924064_TNR	0.349997809	2.06E-05	0.000101053	TNR
cg22836400_RN7SL516P	0.37441006	2.06E-05	0.000101056	RN7SL516P
cg19506623_KCNT2	-0.382841754	2.06E-05	0.000101057	KCNT2
cg13078965_IL4	-0.445687671	2.06E-05	0.000101062	IL4
cg06418282_RNU4-17P	-0.429945539	2.06E-05	0.000101066	RNU4-17P
cg02902649_SNORD93	-0.395609525	2.06E-05	0.00010107	SNORD93
cg19810457_OR2T12	-0.363240653	2.06E-05	0.000101077	OR2T12
cg19216660_TBXA2R	-0.428923794	2.06E-05	0.000101084	TBXA2R
cg16183361_MIR202HG	0.380260775	2.06E-05	0.000101084	MIR202HG
cg00980696_KRTAP13-3	-0.369972898	2.06E-05	0.000101087	KRTAP13-3
cg15025375_RNA5SP222	-0.373571876	2.06E-05	0.000101093	RNA5SP222
cg10499042_RN7SKP120	-0.368041836	2.06E-05	0.000101095	RN7SKP120
cg13428351_MIR4500HG	-0.5246564	2.06E-05	0.000101095	MIR4500HG
cg06067437_ANKRD20A8P	0.375599148	2.06E-05	0.000101104	ANKRD20A8P
cg16203592_HCN1	-0.386328856	2.06E-05	0.000101104	HCN1
cg23398596_ESM1	-0.408469862	2.06E-05	0.000101105	ESM1
cg05821633_SNORD74B	-0.400089876	2.06E-05	0.000101105	SNORD74B
cg10852431_TRAV8-2	0.50996994	2.06E-05	0.000101107	TRAV8-2
cg01946530_CFC1	0.367105723	2.06E-05	0.000101107	CFC1
cg17669898_ATOH1	-0.385001362	2.06E-05	0.000101118	ATOH1
cg09435249_AKR1B1P6	-0.383932107	2.06E-05	0.000101119	AKR1B1P6
cg27133038_HBG1	-0.461424791	2.06E-05	0.000101125	HBG1
cg02775254_HNF4A-AS1	-0.405854442	2.06E-05	0.000101134	HNF4A-AS1
cg02990361_CYP27C1	0.410449202	2.06E-05	0.000101134	CYP27C1
cg08048178_PTMAP4	-0.376619363	2.06E-05	0.000101138	PTMAP4
cg08498272_DEFB108C	-0.371105599	2.06E-05	0.000101142	DEFB108C
cg21546742_LCE2B	-0.38146187	2.06E-05	0.000101142	LCE2B
cg21546742_MTND4P28	-0.38146187	2.06E-05	0.000101142	MTND4P28
cg21546742_PRR23B	-0.38146187	2.06E-05	0.000101142	PRR23B
cg21546742_GPR53P	-0.38146187	2.06E-05	0.000101142	GPR53P
cg21546742_RPL23AP46	-0.38146187	2.06E-05	0.000101142	RPL23AP46
cg21546742_DEFA7P	-0.38146187	2.06E-05	0.000101142	DEFA7P
cg21546742_PAICSP2	-0.38146187	2.06E-05	0.000101142	PAICSP2
cg27475365_NFIX	0.389596695	2.06E-05	0.000101142	NFIX
cg02063485_LINC01247	-0.387104267	2.06E-05	0.000101142	LINC01247
cg02063485_LINC01795	-0.387104267	2.06E-05	0.000101142	LINC01795
cg00171290_LINC01310	-0.381770408	2.06E-05	0.000101142	LINC01310
cg10061851_MPPED2	0.376353105	2.06E-05	0.000101142	MPPED2
cg13001142_LOXL4	-0.390810612	2.06E-05	0.000101157	LOXL4
cg27459981_ERMARD	0.425353002	2.06E-05	0.000101161	ERMARD
cg24978794_RNU7-106P	-0.415339835	2.06E-05	0.000101167	RNU7-106P
cg09563600_UQCRC2P1	-0.386254156	2.06E-05	0.000101173	UQCRC2P1
cg14488391_CASKIN1	0.504342458	2.06E-05	0.000101173	CASKIN1
cg24312537_MUC21	-0.363792485	2.06E-05	0.000101177	MUC21
cg20683445_CYP11B2	-0.390893479	2.06E-05	0.000101179	CYP11B2
cg13797425_KRTAP15-1	0.421305374	2.06E-05	0.000101179	KRTAP15-1
cg15001471_EEF1A1P12	-0.403834773	2.06E-05	0.000101182	EEF1A1P12
cg23987549_EIF3KP2	0.386123013	2.06E-05	0.000101183	EIF3KP2
cg05633550_EPHA8	-0.403411465	2.06E-05	0.000101186	EPHA8
cg02673703_RN7SKP259	-0.390285488	2.06E-05	0.000101186	RN7SKP259
cg02760915_NUTF2P4	-0.39690276	2.06E-05	0.000101186	NUTF2P4
cg00999469_CHEK2P4	-0.397060249	2.06E-05	0.000101188	CHEK2P4
cg04470905_MNX1-AS1	0.371720451	2.06E-05	0.000101194	MNX1-AS1
cg01240583_RNU6-1317P	-0.382842063	2.06E-05	0.000101197	RNU6-1317P
cg22535327_SGCA	-0.436031471	2.06E-05	0.000101198	SGCA
cg03623045_CRY2	-0.390934833	2.06E-05	0.000101199	CRY2
cg23741364_REXO1L1P	-0.411632034	2.06E-05	0.000101201	REXO1L1P
cg01708411_PSME2	0.355771305	2.06E-05	0.000101202	PSME2
cg19216660_SNORD115-22	-0.414634329	2.06E-05	0.000101209	SNORD115-22
cg01722343_RN7SKP297	0.368228879	2.06E-05	0.00010121	RN7SKP297
cg12482253_FAM242D	-0.376141376	2.06E-05	0.00010121	FAM242D
cg14790638_HEPACAM	-0.377103738	2.06E-05	0.000101212	HEPACAM
cg12942009_RPSAP23	-0.394129843	2.06E-05	0.000101212	RPSAP23
cg21673338_PTPN21	-0.422482515	2.06E-05	0.000101216	PTPN21
cg09562938_RNU6-1266P	-0.470307972	2.06E-05	0.000101216	RNU6-1266P
cg23291158_NLRC4	-0.377159511	2.06E-05	0.000101218	NLRC4
cg08160477_CRNN	-0.458446346	2.06E-05	0.000101221	CRNN
cg17994629_ISCUP1	-0.398971147	2.06E-05	0.000101221	ISCUP1
cg17994629_SPACA1	-0.398971147	2.06E-05	0.000101221	SPACA1
cg17994629_ACSM2B	-0.398971147	2.06E-05	0.000101221	ACSM2B
cg17994629_RN7SKP169	-0.398971147	2.06E-05	0.000101221	RN7SKP169
cg00909976_HMGN2P21	0.374499147	2.06E-05	0.00010123	HMGN2P21
cg22535327_CEACAMP8	-0.413352183	2.06E-05	0.000101232	CEACAMP8
cg19987111_FRMD5	-0.376111127	2.06E-05	0.000101233	FRMD5
cg18455405_SIX3	-0.374725117	2.06E-05	0.000101235	SIX3
cg17096979_ATP5MGP4	-0.387187594	2.06E-05	0.000101237	ATP5MGP4
cg05230816_RN7SL305P	0.379449247	2.06E-05	0.000101238	RN7SL305P
cg03859614_TRIM69	-0.369930472	2.06E-05	0.000101238	TRIM69
cg19822890_GPR171	-0.36639201	2.06E-05	0.000101239	GPR171
cg24907862_MYBPHL	0.347219099	2.06E-05	0.000101239	MYBPHL
cg25271009_LINC01766	-0.378226694	2.06E-05	0.00010125	LINC01766
cg23036452_PPIAP82	-0.37325668	2.06E-05	0.00010125	PPIAP82
cg00470469_ADGRF1	-0.374766714	2.06E-05	0.000101251	ADGRF1
cg07346595_OR14A16	-0.416603927	2.06E-05	0.000101251	OR14A16
cg10100831_IGHG1	-0.365477065	2.06E-05	0.000101252	IGHG1
cg08515884_CHRNA4	-0.36455257	2.06E-05	0.000101255	CHRNA4
cg17847861_RNF207-AS1	0.381486013	2.06E-05	0.000101255	RNF207-AS1
cg05470963_OR6C1	-0.373798692	2.06E-05	0.000101255	OR6C1
cg02990361_CENPA	0.417767783	2.06E-05	0.000101256	CENPA
cg04025917_RPSAP55	0.340915379	2.06E-05	0.000101258	RPSAP55
cg23987549_RN7SL401P	0.375334313	2.06E-05	0.000101258	RN7SL401P
cg12571007_KDM1B	-0.388780788	2.06E-05	0.000101272	KDM1B
cg01612891_ADAM11	-0.451377273	2.06E-05	0.000101273	ADAM11
cg17896072_IGF2BP1	-0.389036521	2.06E-05	0.000101273	IGF2BP1
cg25710745_INA	-0.393317247	2.06E-05	0.000101273	INA
cg25293880_RN7SKP202	-0.386963542	2.06E-05	0.000101275	RN7SKP202
cg05438523_MIR181A1	-0.399388211	2.06E-05	0.000101275	MIR181A1
cg24866437_RNA5SP478	-0.371482911	2.06E-05	0.000101286	RNA5SP478
cg24107163_BPIFB3	0.491958218	2.06E-05	0.000101286	BPIFB3
cg08847335_ATP1A4	-0.365248388	2.06E-05	0.000101286	ATP1A4
cg02675432_PSMC1P6	-0.362572937	2.07E-05	0.000101287	PSMC1P6
cg01534242_ASS1P9	-0.408531585	2.07E-05	0.000101288	ASS1P9
cg27039034_RN7SKP121	0.412788282	2.07E-05	0.000101289	RN7SKP121
cg02606480_RNU4-72P	-0.378424065	2.07E-05	0.000101289	RNU4-72P
cg09332262_HMGN2P36	-0.387839123	2.07E-05	0.000101294	HMGN2P36
cg25710745_NDST4	-0.419250374	2.07E-05	0.000101294	NDST4
cg22172358_CBFA2T3	-0.381761143	2.07E-05	0.000101294	CBFA2T3
cg11394947_DEFA8P	-0.457762103	2.07E-05	0.000101296	DEFA8P
cg04343263_GGT8P	-0.398992974	2.07E-05	0.000101296	GGT8P
cg12149851_LINC01312	-0.404958258	2.07E-05	0.000101305	LINC01312
cg05334062_RNA5SP372	-0.40139612	2.07E-05	0.000101314	RNA5SP372
cg16037947_SKI	0.442352236	2.07E-05	0.000101314	SKI
cg07570618_CASC20	-0.397858697	2.07E-05	0.000101314	CASC20
cg14646214_CD53	-0.473171334	2.07E-05	0.000101314	CD53
cg09283818_UNC5B	0.401328172	2.07E-05	0.000101314	UNC5B
cg03771702_GAD1	-0.466434163	2.07E-05	0.000101314	GAD1
cg25713657_CDHR1	-0.426348802	2.07E-05	0.000101314	CDHR1
cg09391279_TLL1	-0.387207961	2.07E-05	0.000101319	TLL1
cg06747314_PAX5	-0.388814627	2.07E-05	0.000101319	PAX5
cg11555335_OR51B5	-0.388427418	2.07E-05	0.000101324	OR51B5
cg25472353_RNU5E-9P	0.367465899	2.07E-05	0.000101325	RNU5E-9P
cg26481249_SNORD115-15	-0.489613473	2.07E-05	0.000101331	SNORD115-15
cg06846895_MRPL42P2	-0.401828444	2.07E-05	0.000101332	MRPL42P2
cg04515996_DKK4	0.358163781	2.07E-05	0.000101336	DKK4
cg18095452_SERPINB10	-0.404588732	2.07E-05	0.000101344	SERPINB10
cg00044848_RPL36AP14	-0.382961108	2.07E-05	0.000101344	RPL36AP14
cg00044848_IQCF5-AS1	-0.382961108	2.07E-05	0.000101344	IQCF5-AS1
cg00044848_LARP1BP1	-0.382961108	2.07E-05	0.000101344	LARP1BP1
cg00044848_RNA5SP192	-0.382961108	2.07E-05	0.000101344	RNA5SP192
cg00044848_RNU6-1172P	-0.382961108	2.07E-05	0.000101344	RNU6-1172P
cg00044848_USP24P1	-0.382961108	2.07E-05	0.000101344	USP24P1
cg00044848_RNA5-8SP2	-0.382961108	2.07E-05	0.000101344	RNA5-8SP2
cg00044848_HAUS6P2	-0.382961108	2.07E-05	0.000101344	HAUS6P2
cg11616276_HLA-B	0.547320615	2.07E-05	0.000101349	HLA-B
cg24728770_LINC01318	-0.384360779	2.07E-05	0.000101351	LINC01318
cg15465092_NFU1P2	0.373371998	2.07E-05	0.000101351	NFU1P2
cg06080941_LINC01168	-0.453267953	2.07E-05	0.000101358	LINC01168
cg09076900_IL31RA	-0.380813208	2.07E-05	0.00010136	IL31RA
cg19383909_EMX2OS	-0.418193225	2.07E-05	0.000101364	EMX2OS
cg09588157_RPL7P41	-0.400153163	2.07E-05	0.000101364	RPL7P41
cg25534226_RAD1P1	0.363224052	2.07E-05	0.000101364	RAD1P1
cg09690321_ATP4B	-0.392484221	2.07E-05	0.000101369	ATP4B
cg14168295_PPP1R9A	-0.371982064	2.07E-05	0.000101371	PPP1R9A
cg05522180_RN7SKP231	-0.377670009	2.07E-05	0.00010138	RN7SKP231
cg05508245_OCLNP1	-0.367869166	2.07E-05	0.000101387	OCLNP1
cg15630394_RNU6-447P	-0.381761885	2.07E-05	0.000101388	RNU6-447P
cg09908042_SCGB1D4	-0.382491258	2.07E-05	0.000101391	SCGB1D4
cg22108143_RNU4-17P	-0.465437681	2.07E-05	0.000101391	RNU4-17P
cg00666820_CD151	-0.386068946	2.07E-05	0.000101392	CD151
cg25002649_CABYR	-0.523680935	2.07E-05	0.000101409	CABYR
cg24907862_ID1	0.362068756	2.07E-05	0.00010141	ID1
cg26502489_OR2H1	-0.405267496	2.07E-05	0.00010141	OR2H1
cg11482606_RNA5SP389	-0.373292085	2.07E-05	0.000101418	RNA5SP389
cg09177248_RN7SKP108	-0.445977531	2.07E-05	0.000101419	RN7SKP108
cg14193001_GRM7-AS3	-0.388370582	2.07E-05	0.000101422	GRM7-AS3
cg06032500_GPR25	-0.412356644	2.07E-05	0.00010143	GPR25
cg17355385_IFNA4	0.448085437	2.07E-05	0.000101432	IFNA4
cg00193210_HMGN2P36	-0.384066121	2.07E-05	0.000101438	HMGN2P36
cg11091734_MICALL1	-0.386799263	2.07E-05	0.000101438	MICALL1
cg13425135_RPS15P9	0.380756139	2.07E-05	0.00010144	RPS15P9
cg12877532_TAP2	-0.369225904	2.07E-05	0.000101446	TAP2
cg26152108_JPT1P1	-0.388036318	2.07E-05	0.000101457	JPT1P1
cg17121694_RNF148	-0.380734901	2.07E-05	0.000101467	RNF148
cg08482536_UNC5B	-0.359423175	2.07E-05	0.000101469	UNC5B
cg04515996_FLOT2	0.379939695	2.07E-05	0.000101469	FLOT2
cg21392220_CLCP1	-0.415287	2.07E-05	0.000101469	CLCP1
cg14549869_HAO2-IT1	-0.387120773	2.07E-05	0.000101469	HAO2-IT1
cg14549869_CYCSP53	-0.387120773	2.07E-05	0.000101469	CYCSP53
cg14549869_RPL5P15	-0.387120773	2.07E-05	0.000101469	RPL5P15
cg14549869_OLIG3	-0.387120773	2.07E-05	0.000101469	OLIG3
cg14549869_TRIM77	-0.387120773	2.07E-05	0.000101469	TRIM77
cg14549869_MIR184	-0.387120773	2.07E-05	0.000101469	MIR184
cg14549869_IGLV2-33	-0.387120773	2.07E-05	0.000101469	IGLV2-33
cg15374032_HMHB1	-0.395442127	2.07E-05	0.000101474	HMHB1
cg11143152_LCE2D	-0.393407828	2.07E-05	0.000101476	LCE2D
cg08990112_RPS27P21	0.367616316	2.07E-05	0.000101482	RPS27P21
cg18091591_CTAGE1	-0.439940619	2.07E-05	0.000101485	CTAGE1
cg09483607_GABRB2	-0.368353883	2.07E-05	0.000101487	GABRB2
cg18661550_RPL21P42	-0.363770431	2.07E-05	0.000101487	RPL21P42
cg14507403_TMEM63C	0.426188337	2.07E-05	0.000101489	TMEM63C
cg02724374_IGHD5-18	-0.363505586	2.07E-05	0.000101491	IGHD5-18
cg00312344_MAFA	-0.3681973	2.07E-05	0.000101492	MAFA
cg13188416_DRD3	0.376634495	2.07E-05	0.000101497	DRD3
cg03591123_RNU4-27P	-0.38127524	2.07E-05	0.000101497	RNU4-27P
cg18185391_MIR204	-0.387202454	2.07E-05	0.000101497	MIR204
cg20149255_FRG2	-0.395921631	2.07E-05	0.0001015	FRG2
cg14646214_CCR3	-0.464400356	2.07E-05	0.000101508	CCR3
cg06176987_IGKV1-37	-0.360342486	2.07E-05	0.000101512	IGKV1-37
cg25205727_SPATA2P1	-0.385933183	2.07E-05	0.000101513	SPATA2P1
cg09760986_IGLV3-27	-0.434366757	2.07E-05	0.000101516	IGLV3-27
cg01513516_LINC01997	-0.407227298	2.07E-05	0.000101522	LINC01997
cg09391279_LINC02032	-0.380790137	2.07E-05	0.00010153	LINC02032
cg10257000_MYL6P1	-0.419072644	2.07E-05	0.000101532	MYL6P1
cg09661733_LRRC70	-0.404980916	2.07E-05	0.000101536	LRRC70
cg12110603_SPATA31D5P	-0.417394089	2.07E-05	0.000101536	SPATA31D5P
cg03460678_RPL7L1P8	-0.372029723	2.07E-05	0.000101537	RPL7L1P8
cg05207347_RNA5SP195	-0.369708469	2.07E-05	0.000101541	RNA5SP195
cg05518022_RN7SKP257	0.368297332	2.07E-05	0.000101541	RN7SKP257
cg26474203_LINC02032	-0.372025505	2.07E-05	0.000101542	LINC02032
cg01018054_NPSR1	0.467869493	2.07E-05	0.000101544	NPSR1
cg18391514_RPL8P2	-0.371575196	2.07E-05	0.000101548	RPL8P2
cg20852862_NXPH3	-0.384481371	2.07E-05	0.000101552	NXPH3
cg04198854_UGT2A3	-0.393687254	2.07E-05	0.000101554	UGT2A3
cg14621217_DPT	0.416803197	2.07E-05	0.000101555	DPT
cg24466611_HNRNPA1P60	-0.399949432	2.07E-05	0.000101557	HNRNPA1P60
cg02282594_GFI1B	0.4080232	2.07E-05	0.000101557	GFI1B
cg08099141_TRAV21	0.388508721	2.07E-05	0.000101558	TRAV21
cg09385285_LINC02790	-0.381809549	2.07E-05	0.000101558	LINC02790
cg09385285_LCE2A	-0.381809549	2.07E-05	0.000101558	LCE2A
cg09385285_LINC00606	-0.381809549	2.07E-05	0.000101558	LINC00606
cg09385285_RNY4P28	-0.381809549	2.07E-05	0.000101558	RNY4P28
cg09385285_RNA5SP31	-0.381809549	2.07E-05	0.000101558	RNA5SP31
cg08229224_SNORD114-6	-0.455420661	2.07E-05	0.000101558	SNORD114-6
cg19483581_CDC42EP5	-0.468947588	2.07E-05	0.000101561	CDC42EP5
cg10548700_FREM2-AS1	0.375103061	2.07E-05	0.000101565	FREM2-AS1
cg01824284_PLCG1	-0.374181007	2.07E-05	0.000101565	PLCG1
cg06760305_NHLH1	0.401315293	2.07E-05	0.000101567	NHLH1
cg06387496_RNU6-939P	-0.362128973	2.07E-05	0.000101567	RNU6-939P
cg16570157_BANF1P4	0.366452446	2.07E-05	0.000101567	BANF1P4
cg10852431_QRSL1P1	-0.516371631	2.07E-05	0.000101567	QRSL1P1
cg09828310_MTATP6P29	-0.372566958	2.07E-05	0.000101567	MTATP6P29
cg01610685_SLCO5A1	-0.475909249	2.07E-05	0.000101568	SLCO5A1
cg00809398_MRPL50P1	-0.394632363	2.07E-05	0.000101568	MRPL50P1
cg11423687_TRBV30	-0.388742233	2.07E-05	0.000101572	TRBV30
cg14473837_NPTXR	-0.370472254	2.07E-05	0.000101576	NPTXR
cg17466567_RDH8	0.378981161	2.07E-05	0.000101576	RDH8
cg10492042_RNU6-117P	0.35790594	2.07E-05	0.000101576	RNU6-117P
cg16131126_LINC01014	-0.463438181	2.07E-05	0.000101576	LINC01014
cg20329210_SOX11	0.420777369	2.07E-05	0.00010158	SOX11
cg11687389_CORO1A	-0.368340967	2.07E-05	0.00010158	CORO1A
cg06103928_OR6Y1	-0.400013914	2.07E-05	0.000101591	OR6Y1
cg15029183_C16orf96	-0.370851445	2.07E-05	0.000101596	C16orf96
cg00658288_RGS22	-0.452593831	2.07E-05	0.000101597	RGS22
cg05154833_PARP15	-0.358038346	2.07E-05	0.0001016	PARP15
cg04112842_RNU1-133P	0.545172158	2.07E-05	0.0001016	RNU1-133P
cg05026786_RNU6-239P	-0.388678215	2.07E-05	0.0001016	RNU6-239P
cg05026786_MIR1471	-0.388678215	2.07E-05	0.0001016	MIR1471
cg05026786_RNU1-96P	-0.388678215	2.07E-05	0.0001016	RNU1-96P
cg05026786_RNU6-1109P	-0.388678215	2.07E-05	0.0001016	RNU6-1109P
cg05026786_TAAR9	-0.388678215	2.07E-05	0.0001016	TAAR9
cg05026786_OR10G6	-0.388678215	2.07E-05	0.0001016	OR10G6
cg05026786_SLC25A5P4	-0.388678215	2.07E-05	0.0001016	SLC25A5P4
cg05026786_LINC01044	-0.388678215	2.07E-05	0.0001016	LINC01044
cg05026786_MIR548H2	-0.388678215	2.07E-05	0.0001016	MIR548H2
cg07814260_GAPDHP71	0.419867371	2.07E-05	0.0001016	GAPDHP71
cg01255527_SPEM1	-0.41748384	2.07E-05	0.000101601	SPEM1
cg07091544_GTSF1L	-0.385887662	2.07E-05	0.000101604	GTSF1L
cg02673703_NBPF4	-0.372594351	2.07E-05	0.000101607	NBPF4
cg16562709_RET	-0.439667273	2.07E-05	0.000101609	RET
cg24978794_HAO1	0.359427407	2.07E-05	0.000101609	HAO1
cg14995921_DCAF4L2	-0.421295611	2.07E-05	0.000101613	DCAF4L2
cg11831394_MIR7-3	-0.44988359	2.07E-05	0.000101614	MIR7-3
cg06747314_BTLA	-0.402911669	2.07E-05	0.000101614	BTLA
cg14587401_KRTAP12-4	0.400613384	2.07E-05	0.000101614	KRTAP12-4
cg26331395_HNRNPA1P39	-0.489525355	2.07E-05	0.000101616	HNRNPA1P39
cg11091734_PLCD3	-0.377978693	2.07E-05	0.000101617	PLCD3
cg08991255_NPLP1	-0.38080902	2.07E-05	0.000101617	NPLP1
cg14313932_RNU6-739P	-0.361884322	2.07E-05	0.000101625	RNU6-739P
cg17159699_MCIDAS	-0.405935701	2.07E-05	0.000101626	MCIDAS
cg25452165_TDRD9	-0.375317901	2.08E-05	0.000101633	TDRD9
cg22491001_EIF4E1B	-0.381408594	2.08E-05	0.000101635	EIF4E1B
cg16792066_PLCB3	0.378975648	2.08E-05	0.000101635	PLCB3
cg01722343_GPX6	0.373649073	2.08E-05	0.000101637	GPX6
cg25710745_CACNA1B	-0.397789141	2.08E-05	0.000101642	CACNA1B
cg02062218_NUTF2P4	-0.37312094	2.08E-05	0.000101642	NUTF2P4
cg14645880_LINC00993	-0.396368612	2.08E-05	0.00010165	LINC00993
cg12877532_NOCT	-0.375532304	2.08E-05	0.000101652	NOCT
cg19433091_FN3K	0.523099551	2.08E-05	0.000101662	FN3K
cg03378057_RNU6-1260P	-0.369639124	2.08E-05	0.000101665	RNU6-1260P
cg05292018_SLC35E1P1	-0.382500484	2.08E-05	0.000101665	SLC35E1P1
cg00384264_BTN3A3	-0.399306019	2.08E-05	0.00010167	BTN3A3
cg02590715_FFAR4	-0.388090826	2.08E-05	0.000101677	FFAR4
cg15793877_CACNA1H	0.55507035	2.08E-05	0.00010168	CACNA1H
cg17296217_LINC00237	-0.382650857	2.08E-05	0.000101682	LINC00237
cg17388638_CATSPER3	-0.381065214	2.08E-05	0.000101682	CATSPER3
cg13141283_PDLIM3	0.367226211	2.08E-05	0.000101682	PDLIM3
cg09799441_C3orf70	-0.349771884	2.08E-05	0.000101684	C3orf70
cg05818000_PDZK1IP1	-0.419504318	2.08E-05	0.000101684	PDZK1IP1
cg17366173_LINC01149	-0.381590302	2.08E-05	0.000101684	LINC01149
cg22166977_PRSS21	-0.356219785	2.08E-05	0.000101684	PRSS21
cg12846784_LINC01810	-0.400060652	2.08E-05	0.000101684	LINC01810
cg12846784_MTND1P29	-0.400060652	2.08E-05	0.000101684	MTND1P29
cg12846784_MTND6P10	-0.400060652	2.08E-05	0.000101684	MTND6P10
cg12846784_MTATP6P4	-0.400060652	2.08E-05	0.000101684	MTATP6P4
cg12846784_GAPDHP50	-0.400060652	2.08E-05	0.000101684	GAPDHP50
cg12846784_MTATP6P31	-0.400060652	2.08E-05	0.000101684	MTATP6P31
cg12846784_RNU2-54P	-0.400060652	2.08E-05	0.000101684	RNU2-54P
cg12846784_RNU6-740P	-0.400060652	2.08E-05	0.000101684	RNU6-740P
cg12846784_LINC02661	-0.400060652	2.08E-05	0.000101684	LINC02661
cg12846784_OR6C5P	-0.400060652	2.08E-05	0.000101684	OR6C5P
cg12846784_TIMM9P3	-0.400060652	2.08E-05	0.000101684	TIMM9P3
cg12846784_KRTAP10-10	-0.400060652	2.08E-05	0.000101684	KRTAP10-10
cg06372909_RNA5SP478	-0.37010148	2.08E-05	0.000101687	RNA5SP478
cg04578246_SOX14	-0.474308671	2.08E-05	0.000101693	SOX14
cg11687389_TRAF1	-0.366809552	2.08E-05	0.000101703	TRAF1
cg10736692_SNORD54	-0.389168143	2.08E-05	0.000101705	SNORD54
cg23422587_GABRA1	0.404469549	2.08E-05	0.000101709	GABRA1
cg17551702_RN7SL720P	-0.374201147	2.08E-05	0.000101709	RN7SL720P
cg16886051_RNU6-843P	-0.395386998	2.08E-05	0.000101709	RNU6-843P
cg16977073_PAX5	-0.3559183	2.08E-05	0.000101711	PAX5
cg26860604_RN7SL504P	-0.386279242	2.08E-05	0.000101712	RN7SL504P
cg04198854_BCL10	-0.376308969	2.08E-05	0.000101712	BCL10
cg22442897_ACTG1P21	-0.441797745	2.08E-05	0.000101716	ACTG1P21
cg22442897_RNA5SP232	-0.441797745	2.08E-05	0.000101716	RNA5SP232
cg12346119_MIR1285-2	-0.469722272	2.08E-05	0.000101717	MIR1285-2
cg17106653_IGKV1-12	0.374734052	2.08E-05	0.000101724	IGKV1-12
cg10653573_MYT1L-AS1	-0.372672054	2.08E-05	0.000101728	MYT1L-AS1
cg03822676_CCDC27	-0.404473372	2.08E-05	0.00010173	CCDC27
cg06330497_SNORA68	-0.403704306	2.08E-05	0.000101733	SNORA68
cg18455405_SNX19P2	-0.367733026	2.08E-05	0.000101737	SNX19P2
cg11086960_ZNF727	-0.369563345	2.08E-05	0.00010174	ZNF727
cg12740725_RNU6-1197P	-0.409132929	2.08E-05	0.00010174	RNU6-1197P
cg11619434_CX3CL1	-0.382299467	2.08E-05	0.00010174	CX3CL1
cg06760305_DTNA	0.399339792	2.08E-05	0.000101746	DTNA
cg22014708_RPS15P9	0.459244969	2.08E-05	0.000101748	RPS15P9
cg03519157_LINC01681	0.427507142	2.08E-05	0.000101758	LINC01681
cg07898743_RNU4-50P	0.446841326	2.08E-05	0.00010177	RNU4-50P
cg20007465_SLC14A1	0.352731544	2.08E-05	0.000101773	SLC14A1
cg22762615_MTND4P22	0.344724204	2.08E-05	0.000101776	MTND4P22
cg23414262_RNU1-82P	-0.382565903	2.08E-05	0.000101778	RNU1-82P
cg14368276_SOX13	-0.386032891	2.08E-05	0.000101782	SOX13
cg12181907_RPS2P28	-0.430075533	2.08E-05	0.000101782	RPS2P28
cg18095452_RPL35AP35	-0.397243295	2.08E-05	0.000101791	RPL35AP35
cg20265572_SCP2D1	-0.486014252	2.08E-05	0.000101792	SCP2D1
cg20267322_SAPCD2P1	-0.406640208	2.08E-05	0.000101793	SAPCD2P1
cg00666820_PRR12	-0.391596127	2.08E-05	0.000101796	PRR12
cg13001142_KCNC4	-0.372891978	2.08E-05	0.000101797	KCNC4
cg14631896_TRIM51	-0.374385922	2.08E-05	0.000101798	TRIM51
cg24272257_MTCO3P12	0.292619019	2.08E-05	0.000101799	MTCO3P12
cg09562938_RNU6-753P	-0.477395007	2.08E-05	0.000101799	RNU6-753P
cg05438523_C9	-0.395651468	2.08E-05	0.000101801	C9
cg03623045_CACNB3	-0.395750903	2.08E-05	0.000101804	CACNB3
cg00886748_RAB28P3	-0.432066302	2.08E-05	0.000101805	RAB28P3
cg00558219_ZNF703	-0.394121659	2.08E-05	0.000101811	ZNF703
cg12877532_ABCB11	-0.380626457	2.08E-05	0.000101816	ABCB11
cg00558219_LCNL1	-0.396653788	2.08E-05	0.000101817	LCNL1
cg04602396_NUTM2B	-0.395917555	2.08E-05	0.000101822	NUTM2B
cg24439232_RNU6ATAC30P	-0.439959787	2.08E-05	0.000101822	RNU6ATAC30P
cg08268925_OR7E33P	-0.383716832	2.08E-05	0.000101823	OR7E33P
cg13229245_RAD9B	0.367583007	2.08E-05	0.000101825	RAD9B
cg18391514_OPRPN	-0.373113754	2.08E-05	0.000101832	OPRPN
cg24329141_MIR613	-0.384313809	2.08E-05	0.000101833	MIR613
cg09825296_RPS4XP9	-0.44360092	2.08E-05	0.000101833	RPS4XP9
cg21806090_DUSP5P2	-0.382813225	2.08E-05	0.000101833	DUSP5P2
cg15542496_FPR3	-0.387594384	2.08E-05	0.000101835	FPR3
cg12482253_RN7SL164P	-0.370183669	2.08E-05	0.000101838	RN7SL164P
cg03588513_RPL5P28	-0.384717691	2.08E-05	0.000101843	RPL5P28
cg20657843_SURF4	-0.400653964	2.08E-05	0.000101844	SURF4
cg21766141_ACTBP14	-0.359802009	2.08E-05	0.000101848	ACTBP14
cg03859313_LINC01221	0.365794648	2.08E-05	0.000101852	LINC01221
cg24323552_SLC12A1	-0.374682868	2.08E-05	0.000101853	SLC12A1
cg09162333_WNK2	-0.422850702	2.08E-05	0.000101854	WNK2
cg05162456_RPS20P12	-0.366295741	2.08E-05	0.000101857	RPS20P12
cg24430871_MIR329-1	-0.385195041	2.08E-05	0.000101857	MIR329-1
cg25699417_LINC01364	-0.401384216	2.08E-05	0.000101857	LINC01364
cg24304928_MIR1302-9HG	-0.394070132	2.08E-05	0.000101857	MIR1302-9HG
cg16476700_PRAMEF2	-0.383449637	2.08E-05	0.000101857	PRAMEF2
cg16476700_RNA5-8SP5	-0.383449637	2.08E-05	0.000101857	RNA5-8SP5
cg16476700_BRI3P2	-0.383449637	2.08E-05	0.000101857	BRI3P2
cg16476700_RN7SL601P	-0.383449637	2.08E-05	0.000101857	RN7SL601P
cg12273284_CTNNA2-AS1	0.400951053	2.08E-05	0.00010186	CTNNA2-AS1
cg20651218_OR5B12	-0.380919328	2.08E-05	0.000101861	OR5B12
cg21077610_ACTG1P13	-0.379356811	2.08E-05	0.000101864	ACTG1P13
cg26414417_CDH9	-0.377168637	2.08E-05	0.000101865	CDH9
cg04498418_EFS	-0.545587321	2.08E-05	0.000101877	EFS
cg27619481_LINC02557	-0.382109354	2.08E-05	0.00010188	LINC02557
cg06602454_NUTM2B	-0.386084104	2.08E-05	0.000101882	NUTM2B
cg06338987_FABP5P1	-0.364198046	2.08E-05	0.000101887	FABP5P1
cg00879723_WBP1P2	-0.385347011	2.08E-05	0.000101888	WBP1P2
cg13085030_KCNMA1-AS3	-0.371512815	2.08E-05	0.000101891	KCNMA1-AS3
cg05207347_MTND6P6	-0.372318715	2.08E-05	0.000101899	MTND6P6
cg06176987_IGHV1-46	-0.352725962	2.08E-05	0.000101899	IGHV1-46
cg14836984_JAKMIP3	-0.489071126	2.08E-05	0.000101912	JAKMIP3
cg00232388_SLC25A24P1	-0.384735151	2.08E-05	0.000101925	SLC25A24P1
cg25795606_SLC17A3	-0.362816608	2.08E-05	0.000101939	SLC17A3
cg16441133_SNRPCP1	-0.655480076	2.08E-05	0.000101947	SNRPCP1
cg25928510_MEAF6P1	-0.381344163	2.08E-05	0.000101947	MEAF6P1
cg19084628_RNU6-1304P	-0.4029007	2.08E-05	0.000101947	RNU6-1304P
cg16274716_PCDH8P1	-0.384708979	2.08E-05	0.000101956	PCDH8P1
cg09534232_OR9M1P	-0.366580898	2.08E-05	0.000101958	OR9M1P
cg05997357_OR1J4	0.461561637	2.08E-05	0.00010196	OR1J4
cg01351387_RASGEF1C	0.565788897	2.08E-05	0.000101964	RASGEF1C
cg11314630_ANKRD30BP2	-0.397725469	2.08E-05	0.000101967	ANKRD30BP2
cg27251155_FOXF1	-0.382228692	2.08E-05	0.000101967	FOXF1
cg21266698_PLA2G2A	-0.372068896	2.08E-05	0.000101978	PLA2G2A
cg20161227_SEMA3B-AS1	-0.400531873	2.08E-05	0.00010198	SEMA3B-AS1
cg25421560_RPL7P3	-0.473412664	2.08E-05	0.00010198	RPL7P3
cg21018156_BCAT1	-0.471003288	2.08E-05	0.00010198	BCAT1
cg03365111_KCNK18	-0.376581795	2.08E-05	0.000101982	KCNK18
ch.12.1017720R_HOXB1	0.528718018	2.08E-05	0.000101986	HOXB1
cg21297167_OR10T2	0.449644996	2.09E-05	0.000101992	OR10T2
cg16977073_SRRM1P2	-0.366726427	2.09E-05	0.000101993	SRRM1P2
cg03603331_ADIRF	-0.387461248	2.09E-05	0.000101995	ADIRF
cg01008267_RNU2-36P	-0.399408045	2.09E-05	0.000101998	RNU2-36P
cg19903071_AKAP1	-0.466840082	2.09E-05	0.000101998	AKAP1
cg23741364_TRBV8-2	-0.421507397	2.09E-05	0.000101999	TRBV8-2
cg19811864_TRAV38-2DV8	0.397766133	2.09E-05	0.000102004	TRAV38-2DV8
cg25855415_ZNF707	0.427139222	2.09E-05	0.000102019	ZNF707
cg03637781_MIR609	0.357546199	2.09E-05	0.000102024	MIR609
cg08844974_HNRNPA1P29	-0.367659891	2.09E-05	0.000102024	HNRNPA1P29
cg24358599_MIR1233-2	-0.362739495	2.09E-05	0.000102035	MIR1233-2
cg16935517_RNU1-88P	-0.447216419	2.09E-05	0.000102039	RNU1-88P
cg23094117_HMGB1P18	-0.447354278	2.09E-05	0.000102039	HMGB1P18
cg23094117_PRELID1P7	-0.447354278	2.09E-05	0.000102039	PRELID1P7
cg23094117_PNLIP	-0.447354278	2.09E-05	0.000102039	PNLIP
cg23094117_MIR670HG	-0.447354278	2.09E-05	0.000102039	MIR670HG
cg23094117_GTF2IP2	-0.447354278	2.09E-05	0.000102039	GTF2IP2
cg20007465_OR6D1P	0.36237077	2.09E-05	0.000102044	OR6D1P
cg05703749_OR5D17P	-0.369709401	2.09E-05	0.000102047	OR5D17P
cg05703749_OR4K6P	-0.369709401	2.09E-05	0.000102047	OR4K6P
cg08006275_RNU4-55P	0.369083604	2.09E-05	0.000102047	RNU4-55P
cg26592560_OR2A15P	-0.356316581	2.09E-05	0.000102049	OR2A15P
cg06251321_OR5B17	-0.398562456	2.09E-05	0.000102051	OR5B17
cg19408449_RNU6-1188P	-0.390434937	2.09E-05	0.000102053	RNU6-1188P
cg21316960_ATAD3C	-0.418960193	2.09E-05	0.000102066	ATAD3C
cg05921384_PRB3	-0.371094369	2.09E-05	0.000102067	PRB3
cg25871427_MIR1269A	-0.377841875	2.09E-05	0.000102067	MIR1269A
cg05703749_OR5B2	-0.368354419	2.09E-05	0.000102067	OR5B2
cg21018156_RPS24P13	-0.457410753	2.09E-05	0.000102074	RPS24P13
cg08245275_SNORD58C	-0.398273417	2.09E-05	0.000102075	SNORD58C
cg16626067_EPHB6	-0.498274842	2.09E-05	0.000102076	EPHB6
cg14861778_RN7SL309P	-0.470771876	2.09E-05	0.000102084	RN7SL309P
cg02218418_SLC38A8	-0.380912375	2.09E-05	0.000102092	SLC38A8
cg18701685_KRT16P4	0.368410951	2.09E-05	0.000102093	KRT16P4
cg10322510_MTND5P1	-0.376127307	2.09E-05	0.000102093	MTND5P1
cg16368004_LINC01117	0.371458969	2.09E-05	0.000102094	LINC01117
cg23798064_SV2A	-0.397300472	2.09E-05	0.000102096	SV2A
cg22159430_FGF2	-0.379564329	2.09E-05	0.000102096	FGF2
cg12403996_PER1	-0.41875603	2.09E-05	0.000102097	PER1
cg04271445_HORMAD2-AS1	-0.439905177	2.09E-05	0.000102097	HORMAD2-AS1
cg12594546_NLRP6	-0.433477315	2.09E-05	0.000102099	NLRP6
cg02514711_ANTXR1	0.363722675	2.09E-05	0.000102099	ANTXR1
cg10915301_LINC01221	0.399325656	2.09E-05	0.000102099	LINC01221
cg11998497_RPL7P39	-0.505565517	2.09E-05	0.000102099	RPL7P39
cg15712577_RNU6-744P	-0.368591745	2.09E-05	0.000102101	RNU6-744P
cg21830932_FOXF1	-0.393771411	2.09E-05	0.000102101	FOXF1
cg17106653_IGKV6-21	0.379328649	2.09E-05	0.000102101	IGKV6-21
cg10888461_RNA5S14	-0.502861145	2.09E-05	0.000102101	RNA5S14
cg12877532_CD226	-0.37269097	2.09E-05	0.000102101	CD226
cg12474980_RAC2	-0.393109299	2.09E-05	0.000102101	RAC2
cg24466611_RNU6-281P	-0.410846269	2.09E-05	0.000102101	RNU6-281P
cg24466611_LINC02632	-0.410846269	2.09E-05	0.000102101	LINC02632
cg24466611_OR4C6	-0.410846269	2.09E-05	0.000102101	OR4C6
cg24466611_PPIAP24	-0.410846269	2.09E-05	0.000102101	PPIAP24
cg25353287_ADAM23	-0.372099335	2.09E-05	0.000102101	ADAM23
cg08844974_C11orf98P1	-0.376076452	2.09E-05	0.000102101	C11orf98P1
cg14785984_C1orf167-AS1	-0.374107169	2.09E-05	0.000102101	C1orf167-AS1
cg14785984_LELP1	-0.374107169	2.09E-05	0.000102101	LELP1
cg14785984_OR10J5	-0.374107169	2.09E-05	0.000102101	OR10J5
cg14785984_OR14C36	-0.374107169	2.09E-05	0.000102101	OR14C36
cg14785984_RPSAP27	-0.374107169	2.09E-05	0.000102101	RPSAP27
cg14785984_RN7SKP211	-0.374107169	2.09E-05	0.000102101	RN7SKP211
cg14785984_GAPDHP68	-0.374107169	2.09E-05	0.000102101	GAPDHP68
cg14785984_RNU6-163P	-0.374107169	2.09E-05	0.000102101	RNU6-163P
cg14785984_OR8H3	-0.374107169	2.09E-05	0.000102101	OR8H3
cg14785984_OR8J1	-0.374107169	2.09E-05	0.000102101	OR8J1
cg14785984_OR4D11	-0.374107169	2.09E-05	0.000102101	OR4D11
cg14785984_OR6C72P	-0.374107169	2.09E-05	0.000102101	OR6C72P
cg14785984_OR6C6	-0.374107169	2.09E-05	0.000102101	OR6C6
cg14785984_OR7A15P	-0.374107169	2.09E-05	0.000102101	OR7A15P
cg14785984_RPL7P2	-0.374107169	2.09E-05	0.000102101	RPL7P2
cg14785984_RNU6-420P	-0.374107169	2.09E-05	0.000102101	RNU6-420P
cg12368522_PRAMEF20	-0.37755903	2.09E-05	0.000102101	PRAMEF20
cg12368522_LINC01653	-0.37755903	2.09E-05	0.000102101	LINC01653
cg08433110_GMNC	-0.372209484	2.09E-05	0.000102103	GMNC
cg01612190_ASCL5	-0.366612312	2.09E-05	0.000102104	ASCL5
cg10797095_BRD4	-0.387322076	2.09E-05	0.000102117	BRD4
cg14790638_EXTL1	-0.382520211	2.09E-05	0.000102119	EXTL1
cg09064754_FBXL21P	0.368659311	2.09E-05	0.000102122	FBXL21P
cg13085030_GBP4	-0.362755514	2.09E-05	0.000102122	GBP4
cg22280068_FCMR	-0.358620267	2.09E-05	0.000102123	FCMR
cg04025879_LINC01427	-0.446241394	2.09E-05	0.000102126	LINC01427
cg24429037_ANKRD1	-0.415528382	2.09E-05	0.00010213	ANKRD1
cg24742444_GLI2	0.383196237	2.09E-05	0.00010213	GLI2
cg15251010_MTCO1P51	-0.443714081	2.09E-05	0.000102134	MTCO1P51
cg01630869_IGLV5-37	0.397023846	2.09E-05	0.000102134	IGLV5-37
cg07380881_LOXL4	-0.365739978	2.09E-05	0.000102145	LOXL4
cg18455405_RFPL4AL1	-0.37362461	2.09E-05	0.000102146	RFPL4AL1
cg16278658_SELPLG	-0.406661703	2.09E-05	0.000102152	SELPLG
cg23757341_CHRNA6	-0.510148384	2.09E-05	0.000102156	CHRNA6
cg20918017_DPYS	-0.448774913	2.09E-05	0.000102157	DPYS
cg05334062_SNORD116-17	-0.394626685	2.09E-05	0.000102157	SNORD116-17
cg15175351_REG3G	-0.380644459	2.09E-05	0.000102171	REG3G
cg05201777_SLC25A24P1	-0.367025906	2.09E-05	0.000102173	SLC25A24P1
cg10149013_OR6M1	-0.374257887	2.09E-05	0.000102189	OR6M1
cg11216917_RN7SKP143	0.51592487	2.09E-05	0.000102199	RN7SKP143
cg26530706_WNT6	0.517357112	2.09E-05	0.000102204	WNT6
cg17575314_DDX43	-0.416407599	2.09E-05	0.000102204	DDX43
cg07793432_HHLA2	-0.499151347	2.09E-05	0.000102204	HHLA2
cg17896072_ISL2	-0.354861288	2.09E-05	0.000102204	ISL2
cg07320976_GALNT8	-0.431055522	2.09E-05	0.000102205	GALNT8
cg23767840_RPL34P27	-0.438569217	2.09E-05	0.000102209	RPL34P27
cg17417926_RPL5P21	-0.378463725	2.09E-05	0.000102212	RPL5P21
cg08476832_SNORD115-17	-0.379864595	2.09E-05	0.000102215	SNORD115-17
cg13229245_ARPP19P2	0.369163334	2.09E-05	0.000102215	ARPP19P2
cg25864987_NUTM2B	-0.376630864	2.09E-05	0.000102215	NUTM2B
cg27087136_LINC02670	-0.433387129	2.09E-05	0.000102215	LINC02670
cg20966423_LINC01787	0.407285849	2.09E-05	0.000102215	LINC01787
cg20966423_OR2M7	0.407285849	2.09E-05	0.000102215	OR2M7
cg20966423_RNU6-624P	0.407285849	2.09E-05	0.000102215	RNU6-624P
cg20966423_RPL38P1	0.407285849	2.09E-05	0.000102215	RPL38P1
cg20966423_TPM3P4	0.407285849	2.09E-05	0.000102215	TPM3P4
cg20966423_OR5AR1	0.407285849	2.09E-05	0.000102215	OR5AR1
cg20966423_RNY3P4	0.407285849	2.09E-05	0.000102215	RNY3P4
cg20966423_RNU7-87P	0.407285849	2.09E-05	0.000102215	RNU7-87P
cg20966423_LINC02573	0.407285849	2.09E-05	0.000102215	LINC02573
cg01617955_KCNAB1-AS2	-0.443244771	2.09E-05	0.000102216	KCNAB1-AS2
cg18455405_RPS20P20	-0.362806373	2.09E-05	0.000102216	RPS20P20
cg06635371_PLA2G2D	0.392717277	2.09E-05	0.000102216	PLA2G2D
cg11153505_LILRB3	-0.359031702	2.09E-05	0.00010222	LILRB3
cg09397997_IGKV3-11	-0.388700434	2.09E-05	0.000102221	IGKV3-11
cg23622369_SLIT1-AS1	0.396465002	2.09E-05	0.000102221	SLIT1-AS1
cg20237815_ADAMTS5	-0.372195827	2.09E-05	0.000102221	ADAMTS5
cg08744069_UBE2Q2P10	-0.365948954	2.09E-05	0.000102242	UBE2Q2P10
cg11820797_MIR2053	-0.411751903	2.09E-05	0.000102246	MIR2053
cg17669549_RNU6-1200P	-0.351749606	2.09E-05	0.000102247	RNU6-1200P
cg11153505_SMOX	-0.373049164	2.09E-05	0.000102247	SMOX
cg22646760_RN7SL255P	0.422423769	2.09E-05	0.000102247	RN7SL255P
cg07207099_THAP2	0.361047751	2.09E-05	0.000102248	THAP2
cg12942009_USP17L30	-0.374468877	2.09E-05	0.00010225	USP17L30
cg22836400_TMEM212-IT1	0.376772739	2.09E-05	0.00010225	TMEM212-IT1
cg11619434_RNU6-456P	-0.382324787	2.09E-05	0.000102255	RNU6-456P
cg08426938_NOSTRIN	-0.37774738	2.09E-05	0.000102261	NOSTRIN
cg06747314_IGHV4-34	-0.396747778	2.09E-05	0.000102265	IGHV4-34
cg19271242_LINC01737	-0.422304143	2.09E-05	0.000102266	LINC01737
cg03773226_RNU2-32P	0.409001366	2.09E-05	0.000102271	RNU2-32P
cg18966920_PGK2	-0.385769177	2.09E-05	0.000102277	PGK2
cg14513900_RNU1-83P	-0.37712442	2.09E-05	0.000102283	RNU1-83P
cg14384158_CERS3	-0.370895477	2.09E-05	0.000102283	CERS3
cg00270291_SC5D	0.372527337	2.09E-05	0.000102284	SC5D
cg04864877_NUTM2B	-0.36711493	2.09E-05	0.000102284	NUTM2B
cg07777115_CAVIN2	-0.382786405	2.09E-05	0.000102286	CAVIN2
cg08877853_SKOR2	-0.382313439	2.09E-05	0.000102287	SKOR2
cg13188416_TRIM43CP	0.377546188	2.09E-05	0.000102291	TRIM43CP
cg04430228_HMX3	-0.427594884	2.09E-05	0.000102291	HMX3
cg11872966_PSME2P1	-0.400916301	2.09E-05	0.000102291	PSME2P1
cg07163687_GAPDHP57	0.444490813	2.09E-05	0.000102295	GAPDHP57
cg10508018_PTF1A	-0.446857508	2.09E-05	0.000102297	PTF1A
cg17653352_THSD7B	-0.37031377	2.09E-05	0.000102298	THSD7B
cg15122841_FNDC7	-0.354644788	2.09E-05	0.000102302	FNDC7
cg09227800_UBXN8	-0.385349727	2.09E-05	0.000102302	UBXN8
cg07545728_SPINK14	-0.424347396	2.09E-05	0.000102303	SPINK14
cg03197961_RNA5SP325	-0.424937815	2.09E-05	0.000102305	RNA5SP325
cg10039163_DOCK3	-0.358086623	2.09E-05	0.000102314	DOCK3
cg25849727_HMGCLL1	-0.383654507	2.09E-05	0.000102314	HMGCLL1
cg25102279_OR2A1	-0.367044159	2.09E-05	0.000102314	OR2A1
cg11286989_CLEC18C	-0.384670234	2.09E-05	0.000102314	CLEC18C
cg03328827_TRDV2	-0.394456336	2.09E-05	0.000102314	TRDV2
cg23350106_RNU6-776P	0.380876691	2.09E-05	0.000102314	RNU6-776P
cg23350106_RN7SKP229	0.380876691	2.09E-05	0.000102314	RN7SKP229
cg23350106_RNA5SP204	0.380876691	2.09E-05	0.000102314	RNA5SP204
cg23350106_MIR302E	0.380876691	2.09E-05	0.000102314	MIR302E
cg23350106_DEFB127	0.380876691	2.09E-05	0.000102314	DEFB127
cg13085030_TUBBP2	-0.359691547	2.09E-05	0.00010232	TUBBP2
cg12606694_RPS26P34	0.346006764	2.09E-05	0.00010232	RPS26P34
cg01004980_UNC5B	-0.374217997	2.09E-05	0.00010232	UNC5B
cg11390628_HK3	-0.423974583	2.10E-05	0.000102321	HK3
cg27141266_MTCO2P12	-0.377611104	2.10E-05	0.000102321	MTCO2P12
cg01202651_MIR218-2	-0.463761914	2.10E-05	0.000102321	MIR218-2
cg00204065_RN7SL87P	-0.398721251	2.10E-05	0.000102321	RN7SL87P
cg15691584_RSU1P2	-0.420397984	2.10E-05	0.000102321	RSU1P2
cg01053087_PRAMEF15	0.399278649	2.10E-05	0.000102321	PRAMEF15
cg01053087_RPL6P5	0.399278649	2.10E-05	0.000102321	RPL6P5
cg01053087_RNA5SP109	0.399278649	2.10E-05	0.000102321	RNA5SP109
cg01053087_ACTG1P23	0.399278649	2.10E-05	0.000102321	ACTG1P23
cg01053087_OR9R1P	0.399278649	2.10E-05	0.000102321	OR9R1P
cg01053087_OR4K3	0.399278649	2.10E-05	0.000102321	OR4K3
cg01053087_MIR1193	0.399278649	2.10E-05	0.000102321	MIR1193
cg01053087_OR4K11P	0.399278649	2.10E-05	0.000102321	OR4K11P
cg21555099_GREM1	-0.385303961	2.10E-05	0.000102325	GREM1
cg08317284_SOWAHA	0.376707646	2.10E-05	0.000102326	SOWAHA
cg22491001_USP17L30	-0.36220428	2.10E-05	0.000102344	USP17L30
cg04721764_RPL12P1	-0.401071062	2.10E-05	0.000102349	RPL12P1
cg13320138_RNU6-247P	0.396204779	2.10E-05	0.000102349	RNU6-247P
cg04025917_NACAP7	0.363059574	2.10E-05	0.000102349	NACAP7
cg08823359_MIR613	0.37487008	2.10E-05	0.000102349	MIR613
cg18057692_SNORD52	-0.36756023	2.10E-05	0.000102349	SNORD52
cg14294245_NME2P3	-0.403420442	2.10E-05	0.000102349	NME2P3
cg14294245_VN1R6P	-0.403420442	2.10E-05	0.000102349	VN1R6P
cg03659565_TRBV11-1	0.509192042	2.10E-05	0.000102349	TRBV11-1
cg02271560_IGLV5-48	0.386622179	2.10E-05	0.000102349	IGLV5-48
cg09853741_MRPL50P1	-0.374428349	2.10E-05	0.000102355	MRPL50P1
cg25243650_DHFRP5	-0.389457225	2.10E-05	0.000102356	DHFRP5
cg08630891_OR5H8	-0.386714458	2.10E-05	0.000102359	OR5H8
cg15676015_LINC02567	0.375435282	2.10E-05	0.000102361	LINC02567
cg22168087_IKZF3	0.359568044	2.10E-05	0.000102384	IKZF3
cg00595889_RN7SKP121	0.406607229	2.10E-05	0.000102385	RN7SKP121
cg04343263_FAM89A	-0.401646771	2.10E-05	0.000102385	FAM89A
cg12398261_MGARP	-0.368035351	2.10E-05	0.000102388	MGARP
cg15577927_CSH1	0.369243424	2.10E-05	0.000102393	CSH1
cg17714861_DUX4L26	-0.372332841	2.10E-05	0.000102394	DUX4L26
cg12421834_HOXC4	0.35878688	2.10E-05	0.000102396	HOXC4
cg15724534_NUTM2B	-0.370248573	2.10E-05	0.000102402	NUTM2B
cg12594546_CD93	-0.425520637	2.10E-05	0.000102407	CD93
cg23094117_RN7SL420P	-0.44305258	2.10E-05	0.000102407	RN7SL420P
cg23094117_LINC02010	-0.44305258	2.10E-05	0.000102407	LINC02010
cg23094117_RN7SKP62	-0.44305258	2.10E-05	0.000102407	RN7SKP62
cg23094117_HNRNPA1P1	-0.44305258	2.10E-05	0.000102407	HNRNPA1P1
cg23094117_DNAJA1P4	-0.44305258	2.10E-05	0.000102407	DNAJA1P4
cg23094117_NHP2P2	-0.44305258	2.10E-05	0.000102407	NHP2P2
cg23094117_RPS21P8	-0.44305258	2.10E-05	0.000102407	RPS21P8
cg23094117_GRPEL2P1	-0.44305258	2.10E-05	0.000102407	GRPEL2P1
cg23094117_SNORD115-28	-0.44305258	2.10E-05	0.000102407	SNORD115-28
cg19757526_RNA5SP41	-0.46920411	2.10E-05	0.000102407	RNA5SP41
cg14056656_RPSAP53	-0.383936639	2.10E-05	0.000102407	RPSAP53
cg20381404_AVPR1A	0.362907506	2.10E-05	0.000102407	AVPR1A
cg22263704_PLA2G2A	-0.374046927	2.10E-05	0.000102407	PLA2G2A
cg06502685_PCLAF	-0.368712192	2.10E-05	0.000102415	PCLAF
cg26081710_OR5H2	-0.410155385	2.10E-05	0.000102415	OR5H2
cg00605127_RNU6-939P	-0.394580544	2.10E-05	0.000102415	RNU6-939P
cg10729426_RNU6-951P	0.516815734	2.10E-05	0.000102419	RNU6-951P
cg12914151_EIF4A1P5	-0.421478705	2.10E-05	0.000102419	EIF4A1P5
cg08317284_CFAP52	0.37228164	2.10E-05	0.000102424	CFAP52
cg12675341_RNU7-62P	-0.445987093	2.10E-05	0.000102425	RNU7-62P
cg18100127_LMCD1-AS1	-0.367320828	2.10E-05	0.000102435	LMCD1-AS1
cg12836961_GOLGA8CP	-0.399502757	2.10E-05	0.000102435	GOLGA8CP
cg14223866_CEACAMP3	0.413806442	2.10E-05	0.00010244	CEACAMP3
cg03859313_INSM1	0.36086741	2.10E-05	0.000102445	INSM1
cg00689020_PDE4C	0.462862423	2.10E-05	0.000102445	PDE4C
cg14575356_ANPEP	-0.346956014	2.10E-05	0.000102447	ANPEP
cg20370793_SNORD88A	-0.417779686	2.10E-05	0.000102447	SNORD88A
cg03196975_RNU1-21P	0.443754867	2.10E-05	0.000102452	RNU1-21P
cg13229245_WDR87	0.361285925	2.10E-05	0.000102453	WDR87
cg20683445_SAPCD2	-0.394452851	2.10E-05	0.000102459	SAPCD2
cg00587861_MSRB1P1	-0.405841965	2.10E-05	0.000102468	MSRB1P1
cg00171290_H3P26	-0.381453375	2.10E-05	0.000102469	H3P26
cg08245275_TMEM262	-0.373171785	2.10E-05	0.000102475	TMEM262
cg03119028_SOCS1	0.361436742	2.10E-05	0.000102477	SOCS1
cg02835401_SPRR2D	-0.368972903	2.10E-05	0.000102478	SPRR2D
cg14371107_RNU6-1329P	0.390070275	2.10E-05	0.000102478	RNU6-1329P
cg04337937_SORCS3	-0.41545671	2.10E-05	0.000102479	SORCS3
cg06736113_OR1L1	-0.449449931	2.10E-05	0.000102479	OR1L1
cg19938179_LRRC30	-0.39399955	2.10E-05	0.000102482	LRRC30
cg10653573_APLP1	-0.372377609	2.10E-05	0.000102484	APLP1
cg11153505_TRIB1	-0.359120308	2.10E-05	0.000102484	TRIB1
cg24636969_RPS27P18	0.381237799	2.10E-05	0.000102487	RPS27P18
cg17714861_FGGY-DT	-0.376283543	2.10E-05	0.000102492	FGGY-DT
cg12353589_OR4K2	-0.385964273	2.10E-05	0.000102492	OR4K2
cg11465192_PCSK2	-0.407963845	2.10E-05	0.000102494	PCSK2
cg17388638_RNU6-729P	-0.389977279	2.10E-05	0.000102494	RNU6-729P
cg16062368_CLCA1	-0.413633038	2.10E-05	0.000102494	CLCA1
cg02425558_FETUB	-0.452331808	2.10E-05	0.000102494	FETUB
cg09802433_OR9M1P	-0.370337423	2.10E-05	0.000102494	OR9M1P
cg19234412_KISS1	0.496174023	2.10E-05	0.000102516	KISS1
cg01346252_NCR2	-0.39987109	2.10E-05	0.000102521	NCR2
cg23816594_OR2H5P	-0.369691903	2.10E-05	0.000102531	OR2H5P
cg10723869_OR2W2P	-0.3949414	2.10E-05	0.000102537	OR2W2P
cg25578798_CLDN17	-0.376112629	2.10E-05	0.00010255	CLDN17
cg07173972_TECRL	0.36390608	2.10E-05	0.000102554	TECRL
cg12995006_RN7SL754P	-0.421247999	2.10E-05	0.000102558	RN7SL754P
cg05186161_ZWILCH	0.436112462	2.10E-05	0.000102572	ZWILCH
cg00666820_LOXL4	-0.380517828	2.10E-05	0.000102573	LOXL4
cg25588120_RNA5SP60	-0.366366477	2.10E-05	0.000102586	RNA5SP60
cg15644305_TNFSF11	-0.357913166	2.10E-05	0.000102589	TNFSF11
cg01616519_MIR1265	0.406238469	2.10E-05	0.000102597	MIR1265
cg00666820_FGF22	-0.393443092	2.10E-05	0.000102597	FGF22
cg06750410_RNF208	-0.397741568	2.10E-05	0.000102606	RNF208
cg20252529_LINC01548	-0.368028953	2.10E-05	0.000102609	LINC01548
cg16348536_AKR1B1P2	-0.409207146	2.10E-05	0.000102612	AKR1B1P2
cg24728770_CLGN	-0.376447794	2.10E-05	0.000102613	CLGN
cg02697258_RNU6-451P	-0.370073634	2.10E-05	0.000102618	RNU6-451P
cg04312919_MTND4LP17	0.368566583	2.10E-05	0.000102624	MTND4LP17
cg08073629_CYTH4	-0.407101478	2.10E-05	0.000102624	CYTH4
cg10234161_LINC01681	-0.473743153	2.10E-05	0.000102636	LINC01681
cg11555335_ELFN2	-0.376220291	2.10E-05	0.000102636	ELFN2
cg19148440_RPL18P11	0.363744037	2.10E-05	0.000102639	RPL18P11
cg21673338_STXBP1	-0.42724418	2.10E-05	0.000102649	STXBP1
cg09211873_RPL23AP39	-0.380718728	2.10E-05	0.000102649	RPL23AP39
cg09211873_PRELID1P2	-0.380718728	2.10E-05	0.000102649	PRELID1P2
cg09211873_KRT18P66	-0.380718728	2.10E-05	0.000102649	KRT18P66
cg09211873_SLC22A12	-0.380718728	2.10E-05	0.000102649	SLC22A12
cg09211873_RNY3P5	-0.380718728	2.10E-05	0.000102649	RNY3P5
cg17653352_USP17L1	-0.383167065	2.10E-05	0.000102656	USP17L1
cg16141840_C4B	-0.41817448	2.10E-05	0.000102656	C4B
cg05669210_AURKA	0.360450733	2.10E-05	0.000102656	AURKA
cg10039163_RPL35AP20	-0.357443005	2.10E-05	0.000102656	RPL35AP20
cg12227626_RN7SL165P	-0.382862963	2.10E-05	0.000102664	RN7SL165P
cg22278087_AIMP1P2	0.471490657	2.10E-05	0.000102665	AIMP1P2
cg27459981_TMEM14C	0.418650333	2.10E-05	0.000102665	TMEM14C
cg25479848_RNU4ATAC2P	-0.38565319	2.10E-05	0.000102665	RNU4ATAC2P
cg04077164_UNC5B	-0.362450452	2.10E-05	0.000102665	UNC5B
cg06804344_ACTG1P21	-0.402204105	2.10E-05	0.000102665	ACTG1P21
cg06804344_RNA5SP232	-0.402204105	2.10E-05	0.000102665	RNA5SP232
cg24430871_EIF3KP2	-0.38852753	2.10E-05	0.000102681	EIF3KP2
cg15074728_SHISAL2A	-0.372138456	2.11E-05	0.000102687	SHISAL2A
cg10520070_DSG3	-0.467119562	2.11E-05	0.000102688	DSG3
cg02792822_RNU4-48P	-0.430601499	2.11E-05	0.000102688	RNU4-48P
cg20983125_PATE4	-0.371731841	2.11E-05	0.00010269	PATE4
cg25399148_NXPH2	-0.368475543	2.11E-05	0.000102691	NXPH2
cg20007465_CALD1	0.363399672	2.11E-05	0.000102694	CALD1
cg21000599_TAS2R46	-0.383982788	2.11E-05	0.000102698	TAS2R46
cg06551718_GOLGA6B	-0.457263021	2.11E-05	0.000102702	GOLGA6B
cg00306267_DUX4L29	-0.423321106	2.11E-05	0.000102711	DUX4L29
cg07914385_NDUFS6P1	-0.382790828	2.11E-05	0.000102711	NDUFS6P1
cg16062368_IGHD6-13	-0.411382951	2.11E-05	0.000102711	IGHD6-13
cg05154833_CCDC162P	-0.35310654	2.11E-05	0.000102723	CCDC162P
cg14924064_LINC02090	0.375919946	2.11E-05	0.000102724	LINC02090
cg20080231_FAM240C	0.476251244	2.11E-05	0.000102749	FAM240C
cg19147015_RN7SKP159	-0.370658497	2.11E-05	0.000102751	RN7SKP159
cg23816594_OPRPN	-0.368863942	2.11E-05	0.000102751	OPRPN
cg22637030_MIR2053	-0.424017045	2.11E-05	0.000102752	MIR2053
cg16131126_PLA2G2C	-0.476931256	2.11E-05	0.000102754	PLA2G2C
cg12008478_TENT5B	-0.375191611	2.11E-05	0.000102756	TENT5B
cg24304928_PRKAG2	-0.382549526	2.11E-05	0.00010276	PRKAG2
cg08742879_TRPC7	0.472596642	2.11E-05	0.000102762	TRPC7
cg12877532_EEA1	-0.38021948	2.11E-05	0.000102769	EEA1
cg25050566_LINC00316	-0.38430924	2.11E-05	0.00010277	LINC00316
cg25421560_SCGB1D4	-0.470426744	2.11E-05	0.000102772	SCGB1D4
cg09926389_OTOG	-0.398287241	2.11E-05	0.000102772	OTOG
cg11432526_OR1E2	-0.371640986	2.11E-05	0.000102777	OR1E2
cg15209419_SSR1P2	-0.38206705	2.11E-05	0.000102777	SSR1P2
cg21983255_BPIFB6	0.3620707	2.11E-05	0.000102782	BPIFB6
cg01538049_PDE4DIPP10	-0.455481266	2.11E-05	0.000102783	PDE4DIPP10
cg03460678_FOXD3-AS1	-0.392013343	2.11E-05	0.000102783	FOXD3-AS1
cg10552603_LINC00385	-0.379991044	2.11E-05	0.000102789	LINC00385
cg25122934_UNC5D	-0.393588641	2.11E-05	0.000102796	UNC5D
cg26474203_CRISP1	-0.386979076	2.11E-05	0.000102803	CRISP1
cg16141840_OR51N1P	-0.409181944	2.11E-05	0.000102808	OR51N1P
cg23482839_RNA5SP375	-0.372746579	2.11E-05	0.000102808	RNA5SP375
cg06251321_PAQR9-AS1	-0.387170698	2.11E-05	0.000102809	PAQR9-AS1
cg24281267_KRTAP10-9	0.38449991	2.11E-05	0.000102809	KRTAP10-9
cg12692753_DAND5	0.367640499	2.11E-05	0.00010282	DAND5
cg00686450_TRAV9-1	-0.370810397	2.11E-05	0.000102822	TRAV9-1
cg09979585_OR6L1P	-0.405816052	2.11E-05	0.000102822	OR6L1P
cg05292018_TEX44	-0.379745647	2.11E-05	0.000102822	TEX44
cg11482606_EIF4EP4	-0.378019985	2.11E-05	0.000102822	EIF4EP4
cg11367421_RNU6-20P	-0.467217597	2.11E-05	0.000102822	RNU6-20P
cg26816564_GAD1	0.472338408	2.11E-05	0.000102831	GAD1
cg01684881_PRSS21	0.370957973	2.11E-05	0.000102838	PRSS21
cg11539674_FOXA2	0.552855546	2.11E-05	0.000102845	FOXA2
cg17961163_LINC01761	0.508087087	2.11E-05	0.000102851	LINC01761
cg24405307_STAG3	0.437638281	2.11E-05	0.000102854	STAG3
cg07099009_NCF4-AS1	-0.386607329	2.11E-05	0.000102867	NCF4-AS1
cg14753740_SNORD116-16	0.381512094	2.11E-05	0.000102867	SNORD116-16
cg13347397_OR2AP1	-0.369559884	2.11E-05	0.000102871	OR2AP1
cg12571007_SNORA80C	-0.391226991	2.11E-05	0.000102873	SNORA80C
cg00001793_LINC02642	-0.406754892	2.11E-05	0.000102874	LINC02642
cg03660115_LINC01867	0.408761791	2.11E-05	0.000102877	LINC01867
cg24305584_POM121L2	0.382080054	2.11E-05	0.000102878	POM121L2
cg27543695_CAVIN2	-0.392736168	2.11E-05	0.000102878	CAVIN2
cg14368276_PLEKHN1	-0.376981818	2.11E-05	0.000102878	PLEKHN1
cg04470905_HOXC10	0.371313967	2.11E-05	0.000102878	HOXC10
cg23348107_C14orf132	-0.472075813	2.11E-05	0.000102878	C14orf132
cg12910951_BEND3P1	0.365736807	2.11E-05	0.000102878	BEND3P1
cg14786880_SLC29A4	-0.443591052	2.11E-05	0.000102878	SLC29A4
cg13672736_RN7SL304P	-0.370215807	2.11E-05	0.000102878	RN7SL304P
cg13672736_LINC01826	-0.370215807	2.11E-05	0.000102878	LINC01826
cg13672736_NPM1P28	-0.370215807	2.11E-05	0.000102878	NPM1P28
cg13672736_DEFB106B	-0.370215807	2.11E-05	0.000102878	DEFB106B
cg13672736_GPN3P1	-0.370215807	2.11E-05	0.000102878	GPN3P1
cg13672736_CTBP2P6	-0.370215807	2.11E-05	0.000102878	CTBP2P6
cg13672736_OR8F1P	-0.370215807	2.11E-05	0.000102878	OR8F1P
cg13672736_GXYLT1P1	-0.370215807	2.11E-05	0.000102878	GXYLT1P1
cg13672736_RPL18AP17	-0.370215807	2.11E-05	0.000102878	RPL18AP17
cg13672736_SPACA7	-0.370215807	2.11E-05	0.000102878	SPACA7
cg13672736_RNASE11	-0.370215807	2.11E-05	0.000102878	RNASE11
cg13672736_RPL9P6	-0.370215807	2.11E-05	0.000102878	RPL9P6
cg13672736_YRDCP3	-0.370215807	2.11E-05	0.000102878	YRDCP3
cg20137750_CYP4F29P	-0.377311962	2.11E-05	0.000102878	CYP4F29P
cg15889703_GPM6A	-0.374890596	2.11E-05	0.00010288	GPM6A
cg15509969_COL13A1	0.357882973	2.11E-05	0.000102883	COL13A1
cg21078196_SNORD115-12	-0.376472978	2.11E-05	0.000102884	SNORD115-12
cg15690475_RNU6-82P	-0.389850131	2.11E-05	0.000102889	RNU6-82P
cg13646034_KRTAP4-8	-0.375424403	2.11E-05	0.000102889	KRTAP4-8
cg23290207_SNHG14	0.364456484	2.11E-05	0.000102897	SNHG14
cg18185391_SPEM2	-0.394621408	2.11E-05	0.000102899	SPEM2
cg01610685_BRD4	-0.49152068	2.11E-05	0.000102903	BRD4
cg09884146_SLC6A19	0.475567018	2.11E-05	0.000102903	SLC6A19
cg25472353_FN1	0.363950481	2.11E-05	0.000102907	FN1
cg16278658_PI3	-0.422631096	2.11E-05	0.000102909	PI3
cg03081173_RPS15P9	0.381155893	2.11E-05	0.000102914	RPS15P9
cg25947301_CADM2-AS2	-0.444204797	2.11E-05	0.000102916	CADM2-AS2
cg04544994_SNORA41B	-0.420225585	2.11E-05	0.000102922	SNORA41B
cg24429037_OR7E7P	-0.412330712	2.11E-05	0.000102926	OR7E7P
cg20918017_SULF2	-0.44869461	2.11E-05	0.000102944	SULF2
cg12584537_R3HDML	-0.39014035	2.11E-05	0.00010295	R3HDML
cg17162911_OR6D1P	-0.376826417	2.11E-05	0.000102951	OR6D1P
cg19765834_RNU6-661P	-0.387156619	2.11E-05	0.000102951	RNU6-661P
cg16755189_WFDC11	-0.358448955	2.11E-05	0.000102954	WFDC11
cg25710745_OR5AN1	-0.412523175	2.11E-05	0.00010296	OR5AN1
cg08990112_HNRNPA1P51	0.372178599	2.11E-05	0.000102964	HNRNPA1P51
cg18834259_DSG1	0.383320252	2.11E-05	0.000102964	DSG1
cg09211873_ATP6V0E1P4	-0.385864873	2.11E-05	0.000102964	ATP6V0E1P4
cg09211873_METAP2P1	-0.385864873	2.11E-05	0.000102964	METAP2P1
cg09211873_RPS6P7	-0.385864873	2.11E-05	0.000102964	RPS6P7
cg09211873_RPL7AP57	-0.385864873	2.11E-05	0.000102964	RPL7AP57
cg09211873_RNU6-380P	-0.385864873	2.11E-05	0.000102964	RNU6-380P
cg06745922_GJB6	-0.54976233	2.11E-05	0.000102964	GJB6
cg26703758_NBPF22P	0.376323322	2.11E-05	0.000102971	NBPF22P
cg01727591_OCM2	-0.41065038	2.11E-05	0.000102986	OCM2
cg04136018_LINC01139	0.376192961	2.11E-05	0.000102987	LINC01139
cg04669580_PIWIL2	-0.376715732	2.11E-05	0.000102988	PIWIL2
cg18692382_SLC47A2	0.339176082	2.11E-05	0.000102991	SLC47A2
cg00603371_TM4SF1-AS1	0.418408821	2.11E-05	0.000102995	TM4SF1-AS1
cg24170716_OR11L1	-0.356954828	2.11E-05	0.000102995	OR11L1
cg25130590_KRASP1	-0.369639032	2.11E-05	0.000102998	KRASP1
cg24412958_GLP2R	-0.49856385	2.11E-05	0.000102998	GLP2R
cg18811157_RPL19P14	-0.364993022	2.11E-05	0.000102998	RPL19P14
cg16569147_TBC1D3P2	-0.382750788	2.11E-05	0.000103007	TBC1D3P2
cg18204091_GUSBP17	0.363389359	2.11E-05	0.000103009	GUSBP17
cg09506661_UGT3A1	-0.397304022	2.11E-05	0.00010301	UGT3A1
cg23174406_RPS15P9	-0.39844554	2.11E-05	0.000103011	RPS15P9
cg15676015_DPRX	0.385712844	2.11E-05	0.000103016	DPRX
cg11704602_FAM90A26	-0.431290876	2.11E-05	0.000103018	FAM90A26
cg07485723_SNX18P7	0.364175393	2.11E-05	0.000103019	SNX18P7
cg01534242_IFNA21	-0.407493337	2.11E-05	0.000103021	IFNA21
cg08044704_LSP1P3	-0.46820918	2.11E-05	0.000103025	LSP1P3
cg05868023_MALL	0.329247997	2.11E-05	0.000103025	MALL
cg05509800_HTR5A	0.425996095	2.11E-05	0.000103025	HTR5A
cg14357008_RNU6-487P	-0.462656889	2.11E-05	0.000103025	RNU6-487P
cg05884205_LAP3P1	-0.377958882	2.11E-05	0.000103025	LAP3P1
cg08044704_MTCYBP11	-0.44762846	2.11E-05	0.000103025	MTCYBP11
cg03591123_LTB	-0.365675117	2.11E-05	0.000103025	LTB
cg03313607_GPX2	-0.424648417	2.11E-05	0.000103027	GPX2
cg24597457_ANPEP	-0.357536901	2.11E-05	0.000103032	ANPEP
cg00458454_RN7SL497P	-0.371218316	2.11E-05	0.000103035	RN7SL497P
cg13237080_DDX43	-0.479803371	2.11E-05	0.000103043	DDX43
cg20968717_LINC00470	-0.435320264	2.11E-05	0.000103045	LINC00470
cg00935234_FOXF1	-0.380287966	2.12E-05	0.000103052	FOXF1
cg23914255_RPL7AP9	-0.394970156	2.12E-05	0.000103053	RPL7AP9
cg09483607_RPL7P51	-0.375147494	2.12E-05	0.000103054	RPL7P51
cg14836984_HRK	-0.465622861	2.12E-05	0.000103057	HRK
cg21878149_FTH1P6	-0.391251259	2.12E-05	0.000103057	FTH1P6
cg02945674_CCL8	-0.36980101	2.12E-05	0.000103063	CCL8
cg12353589_LINC00400	-0.38930453	2.12E-05	0.000103077	LINC00400
cg12836961_MEIOSIN	-0.387871771	2.12E-05	0.000103077	MEIOSIN
cg13978534_RNA5SP280	0.383638822	2.12E-05	0.000103077	RNA5SP280
cg19014289_RPL36AP14	-0.405403568	2.12E-05	0.000103077	RPL36AP14
cg19014289_IQCF5-AS1	-0.405403568	2.12E-05	0.000103077	IQCF5-AS1
cg19014289_LARP1BP1	-0.405403568	2.12E-05	0.000103077	LARP1BP1
cg19014289_RNA5SP192	-0.405403568	2.12E-05	0.000103077	RNA5SP192
cg19014289_RNU6-1172P	-0.405403568	2.12E-05	0.000103077	RNU6-1172P
cg19014289_USP24P1	-0.405403568	2.12E-05	0.000103077	USP24P1
cg19014289_RNA5-8SP2	-0.405403568	2.12E-05	0.000103077	RNA5-8SP2
cg19014289_HAUS6P2	-0.405403568	2.12E-05	0.000103077	HAUS6P2
cg06747314_DPT	-0.397154019	2.12E-05	0.00010308	DPT
cg20118553_KRT27	-0.398831373	2.12E-05	0.00010308	KRT27
cg09524880_KRTAP8-3P	-0.4328731	2.12E-05	0.00010308	KRTAP8-3P
cg02673703_SNRPBP1	-0.37159761	2.12E-05	0.00010308	SNRPBP1
cg20657843_IGLV10-54	-0.399055566	2.12E-05	0.000103081	IGLV10-54
cg12256809_FGFR4	-0.39808794	2.12E-05	0.000103092	FGFR4
cg21052958_CICP3	-0.381956048	2.12E-05	0.000103095	CICP3
cg10549973_TRAV13-1	0.450326576	2.12E-05	0.000103096	TRAV13-1
cg14526732_YWHAEP5	0.359546648	2.12E-05	0.000103097	YWHAEP5
cg03899772_RN7SL691P	-0.471771802	2.12E-05	0.000103098	RN7SL691P
cg03899772_LINC01007	-0.471771802	2.12E-05	0.000103098	LINC01007
cg03899772_GLT6D1	-0.471771802	2.12E-05	0.000103098	GLT6D1
cg03899772_MTND1P18	-0.471771802	2.12E-05	0.000103098	MTND1P18
cg03899772_FARSBP1	-0.471771802	2.12E-05	0.000103098	FARSBP1
cg03899772_MRPS33P4	-0.471771802	2.12E-05	0.000103098	MRPS33P4
cg10706817_RNF6P1	0.389696877	2.12E-05	0.0001031	RNF6P1
cg06746005_RN7SKP212	-0.388790972	2.12E-05	0.00010311	RN7SKP212
cg06635371_IGLJ4	0.404047037	2.12E-05	0.000103112	IGLJ4
cg07307335_RN7SL728P	-0.455105773	2.12E-05	0.000103117	RN7SL728P
cg25135012_ALPG	-0.35111669	2.12E-05	0.000103119	ALPG
cg05703749_TRBV26OR9-2	-0.376939094	2.12E-05	0.000103119	TRBV26OR9-2
cg04343263_SIGLEC9	-0.395866187	2.12E-05	0.000103119	SIGLEC9
cg23029363_RNU7-62P	-0.410217201	2.12E-05	0.000103122	RNU7-62P
cg07777115_SNORA18	-0.366430638	2.12E-05	0.000103122	SNORA18
cg09274963_RPL35AP11	0.367044667	2.12E-05	0.000103125	RPL35AP11
cg15418509_OR4C11	-0.441165737	2.12E-05	0.000103129	OR4C11
cg05893804_ZC2HC1B	0.530198097	2.12E-05	0.000103131	ZC2HC1B
cg17104484_HOXB1	-0.42832052	2.12E-05	0.000103131	HOXB1
cg13320138_SSR1P1	0.403294679	2.12E-05	0.000103131	SSR1P1
cg05868023_NDUFB11P1	0.377122757	2.12E-05	0.000103132	NDUFB11P1
cg16550453_LRRC10	-0.384614007	2.12E-05	0.000103132	LRRC10
cg19987111_HOXA13	-0.397834013	2.12E-05	0.000103132	HOXA13
cg14584450_ILDR2	-0.361121326	2.12E-05	0.000103132	ILDR2
cg14861778_RNU4-50P	-0.464297901	2.12E-05	0.000103138	RNU4-50P
cg14122110_RNU6-145P	-0.352917609	2.12E-05	0.00010314	RNU6-145P
cg03591123_CCNT2P1	-0.379636577	2.12E-05	0.000103141	CCNT2P1
cg02251147_MMD2	-0.420871362	2.12E-05	0.000103142	MMD2
cg05895034_RNA5SP122	0.512673477	2.12E-05	0.000103142	RNA5SP122
cg17121694_BIRC6-AS1	-0.386853096	2.12E-05	0.000103143	BIRC6-AS1
cg00807877_ATP6V0CP3	-0.412495602	2.12E-05	0.000103146	ATP6V0CP3
cg02062326_RNU6-211P	0.365494596	2.12E-05	0.000103146	RNU6-211P
cg19595092_TMCO2	-0.390105672	2.12E-05	0.000103154	TMCO2
cg26338867_RPS15P9	0.522209533	2.12E-05	0.000103164	RPS15P9
cg18387478_RNVU1-33	0.440600976	2.12E-05	0.000103169	RNVU1-33
cg14924064_IGHV4-31	0.367353658	2.12E-05	0.000103175	IGHV4-31
cg04212021_DCD	0.427392608	2.12E-05	0.000103178	DCD
cg25947301_KLK2	-0.447727053	2.12E-05	0.000103182	KLK2
cg19653415_TRAV7	-0.363836516	2.12E-05	0.000103183	TRAV7
cg16935517_MIR663AHG	-0.433939025	2.12E-05	0.000103186	MIR663AHG
cg18495484_H3P9	-0.37615109	2.12E-05	0.000103186	H3P9
cg08933691_IGHV3-47	-0.380818648	2.12E-05	0.00010319	IGHV3-47
cg16582255_RNU6-418P	-0.427801343	2.12E-05	0.000103192	RNU6-418P
cg21088165_ARGFX	-0.388640299	2.12E-05	0.000103192	ARGFX
cg05956076_HSPA5P1	-0.359426336	2.12E-05	0.000103192	HSPA5P1
cg13973727_KCNA1	-0.368727038	2.12E-05	0.000103195	KCNA1
cg26250747_GLULP4	0.573232135	2.12E-05	0.000103201	GLULP4
cg08044704_SNORD63	-0.467756604	2.12E-05	0.000103206	SNORD63
cg19687532_KRTAP10-4	-0.379731505	2.12E-05	0.000103207	KRTAP10-4
cg14815743_XIRP1	-0.415100141	2.12E-05	0.000103209	XIRP1
cg26184765_GEMIN2P2	-0.375483548	2.12E-05	0.000103212	GEMIN2P2
cg02590715_GLRXP3	-0.420596844	2.12E-05	0.000103212	GLRXP3
cg12167002_MRPS18BP1	-0.382279802	2.12E-05	0.000103231	MRPS18BP1
cg21145608_RNU6-1243P	-0.436535696	2.12E-05	0.000103236	RNU6-1243P
cg04430228_LINC00971	-0.421675159	2.12E-05	0.000103252	LINC00971
cg09396308_NPM1P33	-0.393607254	2.12E-05	0.000103253	NPM1P33
cg24859375_ADRA1A	-0.404475298	2.12E-05	0.000103258	ADRA1A
cg11091734_UPP1	-0.380777301	2.12E-05	0.000103263	UPP1
cg06461588_LINC02567	-0.383387126	2.12E-05	0.000103266	LINC02567
cg11091734_DUSP7	-0.374754296	2.12E-05	0.000103266	DUSP7
cg21766141_POM121	-0.370538689	2.12E-05	0.000103267	POM121
cg19408449_ZNF589	-0.39544483	2.12E-05	0.00010327	ZNF589
cg24170716_OR5H15	-0.372252961	2.12E-05	0.000103272	OR5H15
cg00811340_FZD4	-0.365013871	2.12E-05	0.000103273	FZD4
cg26250129_HMGN2P36	-0.386894356	2.12E-05	0.000103278	HMGN2P36
cg10801331_HNRNPA1P30	-0.373849887	2.12E-05	0.000103285	HNRNPA1P30
cg04728840_TTC34	-0.454269463	2.12E-05	0.000103285	TTC34
cg01722343_OR6C66P	0.3772305	2.12E-05	0.000103291	OR6C66P
cg08268925_OSBPL10-AS1	-0.389877087	2.12E-05	0.000103297	OSBPL10-AS1
cg16593554_MC5R	0.454445691	2.12E-05	0.000103299	MC5R
cg00066022_RNU6-843P	-0.400187664	2.12E-05	0.000103299	RNU6-843P
cg19964403_MIR371A	-0.369313732	2.12E-05	0.000103305	MIR371A
cg11704602_PPIAP78	-0.417473084	2.12E-05	0.000103309	PPIAP78
cg04726019_IGHD6-13	-0.351037277	2.12E-05	0.00010331	IGHD6-13
cg24863484_SLC17A9	-0.441457992	2.12E-05	0.00010331	SLC17A9
cg19110931_KCNE4	-0.367614113	2.12E-05	0.000103313	KCNE4
cg08426938_DFFBP1	-0.375080839	2.12E-05	0.000103316	DFFBP1
cg18674653_FN3K	0.448833463	2.12E-05	0.000103317	FN3K
cg07615839_RNU6-938P	0.395603461	2.12E-05	0.000103321	RNU6-938P
cg27582739_MIR578	0.397354141	2.12E-05	0.000103321	MIR578
cg03603331_RNU6-355P	-0.397447561	2.12E-05	0.000103327	RNU6-355P
cg19408449_OR2A42	-0.388442226	2.12E-05	0.000103329	OR2A42
cg03353560_PPIAP65	-0.380001272	2.12E-05	0.000103329	PPIAP65
cg03353560_RN7SL492P	-0.380001272	2.12E-05	0.000103329	RN7SL492P
cg03353560_RN7SKP294	-0.380001272	2.12E-05	0.000103329	RN7SKP294
cg03353560_MT1CP	-0.380001272	2.12E-05	0.000103329	MT1CP
cg25421560_TMEM235	-0.475677122	2.12E-05	0.000103329	TMEM235
cg25161512_MTND6P14	0.509174694	2.12E-05	0.000103329	MTND6P14
cg00740718_SPEM1	0.464621238	2.12E-05	0.000103336	SPEM1
cg12624031_SNRPEP8	-0.425382948	2.12E-05	0.000103336	SNRPEP8
cg06779317_S100A15A	-0.404360398	2.12E-05	0.000103337	S100A15A
cg14193001_CNR2	-0.367586907	2.12E-05	0.000103339	CNR2
cg26841611_LINC00525	-0.374223907	2.12E-05	0.000103343	LINC00525
cg18834259_DNMT3L	0.394076914	2.12E-05	0.000103359	DNMT3L
cg08397999_KLF17	-0.391937516	2.12E-05	0.000103359	KLF17
cg21673338_CEP104	-0.425035221	2.12E-05	0.000103359	CEP104
cg21946824_TERF1P6	0.399068309	2.12E-05	0.000103359	TERF1P6
cg10298896_SSTR1	-0.437789614	2.12E-05	0.000103362	SSTR1
cg03637781_RPS3AP11	0.352935371	2.12E-05	0.000103363	RPS3AP11
cg13500029_RPL4P1	-0.36351934	2.12E-05	0.000103366	RPL4P1
cg14655590_RNU2-48P	-0.410279243	2.12E-05	0.000103374	RNU2-48P
cg21415853_MIR23B	-0.412601296	2.12E-05	0.000103388	MIR23B
cg13150171_GRAMD4P2	0.361289422	2.12E-05	0.000103389	GRAMD4P2
cg03687953_SNORD54	0.424272874	2.12E-05	0.000103396	SNORD54
cg19383909_NACAD	-0.428919871	2.12E-05	0.000103402	NACAD
cg27459981_ZNF69	0.418799808	2.13E-05	0.000103415	ZNF69
cg08160477_LINC02020	-0.452663782	2.13E-05	0.000103415	LINC02020
cg24004951_LINC00379	-0.383678375	2.13E-05	0.000103421	LINC00379
cg05669210_COLEC10	0.370261489	2.13E-05	0.000103425	COLEC10
cg15125392_C1orf105	-0.374930584	2.13E-05	0.000103425	C1orf105
cg03098826_CLEC18C	-0.371138183	2.13E-05	0.000103425	CLEC18C
cg26459473_RPL7L1P2	-0.366230006	2.13E-05	0.000103425	RPL7L1P2
cg03423038_IGKV1OR2-3	0.46954007	2.13E-05	0.000103425	IGKV1OR2-3
cg03423038_MIR548A1	0.46954007	2.13E-05	0.000103425	MIR548A1
cg03423038_RPS29P15	0.46954007	2.13E-05	0.000103425	RPS29P15
cg03423038_RPL30P12	0.46954007	2.13E-05	0.000103425	RPL30P12
cg06214728_MGAT3-AS1	-0.395260949	2.13E-05	0.000103427	MGAT3-AS1
cg20033591_EPHA8	-0.368671193	2.13E-05	0.000103434	EPHA8
cg16802996_RNU2-9P	-0.410459522	2.13E-05	0.000103439	RNU2-9P
cg24682073_PPIHP1	-0.378127901	2.13E-05	0.000103444	PPIHP1
cg05992185_LINC01681	-0.473728806	2.13E-05	0.000103455	LINC01681
cg26662682_IL1A	-0.411327625	2.13E-05	0.000103459	IL1A
cg26459473_CYP3A43	-0.376872365	2.13E-05	0.000103466	CYP3A43
cg03591123_TRAJ25	-0.367877232	2.13E-05	0.000103471	TRAJ25
cg00909976_NR4A3	0.357217548	2.13E-05	0.000103473	NR4A3
cg00804694_LTBP3	0.462644954	2.13E-05	0.000103474	LTBP3
cg11316131_RAC1P3	0.44868245	2.13E-05	0.000103497	RAC1P3
cg23775119_RN7SL709P	-0.378077348	2.13E-05	0.000103497	RN7SL709P
cg05520765_SOX18	-0.43794876	2.13E-05	0.000103497	SOX18
cg01513516_ANPEP	-0.388690468	2.13E-05	0.000103497	ANPEP
cg23808928_MIR2053	-0.462099868	2.13E-05	0.0001035	MIR2053
cg08894280_ADGRG3	-0.369878145	2.13E-05	0.0001035	ADGRG3
cg14790638_IGDCC4	-0.377530859	2.13E-05	0.0001035	IGDCC4
cg10520070_PPIAP60	-0.47449541	2.13E-05	0.0001035	PPIAP60
cg03659680_MIR7-3	-0.49615793	2.13E-05	0.0001035	MIR7-3
cg15542496_CSF3	-0.392647958	2.13E-05	0.000103501	CSF3
cg17371585_TRBV22OR9-2	-0.413261121	2.13E-05	0.000103502	TRBV22OR9-2
cg17371585_RNU6-271P	-0.413261121	2.13E-05	0.000103502	RNU6-271P
cg00066022_KCNMB2	-0.375898429	2.13E-05	0.000103504	KCNMB2
cg02321289_HCG4P8	0.36484899	2.13E-05	0.000103524	HCG4P8
cg17714861_NOTCH1	-0.385149594	2.13E-05	0.00010353	NOTCH1
cg00658288_KRTAP25-1	-0.451961938	2.13E-05	0.00010353	KRTAP25-1
cg04460332_LINC02013	0.448364227	2.13E-05	0.00010354	LINC02013
cg14056656_HLA-W	-0.372470926	2.13E-05	0.000103541	HLA-W
cg01140770_TERF1P6	-0.441472817	2.13E-05	0.000103541	TERF1P6
cg03023681_CCNE2	-0.415658039	2.13E-05	0.000103542	CCNE2
cg01586670_NUTM2B	-0.374275347	2.13E-05	0.000103544	NUTM2B
cg04572021_C8A	-0.380583355	2.13E-05	0.000103546	C8A
cg02133140_LPO	-0.367057864	2.13E-05	0.000103546	LPO
cg13229245_LLPH	0.365525382	2.13E-05	0.000103547	LLPH
cg03859313_OR5AC1	0.367165625	2.13E-05	0.000103547	OR5AC1
cg19383909_RALYL	-0.419992519	2.13E-05	0.000103547	RALYL
cg03853968_RNU4-50P	0.467268372	2.13E-05	0.000103555	RNU4-50P
cg20695805_SPINK5	0.357086938	2.13E-05	0.000103555	SPINK5
cg14086880_CYP2B6	-0.353711075	2.13E-05	0.000103564	CYP2B6
cg11161111_ADGRG1	0.503627158	2.13E-05	0.000103565	ADGRG1
cg14584450_RNA5SP450	-0.378595762	2.13E-05	0.000103566	RNA5SP450
cg03386509_ADGRG1	-0.379929575	2.13E-05	0.000103566	ADGRG1
cg16887292_SNORD121A	0.438836397	2.13E-05	0.000103572	SNORD121A
cg10548700_C15orf48	0.356959941	2.13E-05	0.000103572	C15orf48
cg17218510_EEF1A1P12	-0.455238296	2.13E-05	0.000103572	EEF1A1P12
cg18834259_GCOM1	0.375008694	2.13E-05	0.000103578	GCOM1
cg06747314_IGHV3-48	-0.397287364	2.13E-05	0.000103583	IGHV3-48
cg06627151_KRT18P42	-0.451183185	2.13E-05	0.000103587	KRT18P42
cg23203812_LINC01104	-0.389404963	2.13E-05	0.000103591	LINC01104
cg15576245_GLULP4	-0.396288607	2.13E-05	0.000103602	GLULP4
cg12329916_NPTXR	-0.39991747	2.13E-05	0.000103602	NPTXR
cg18339359_CARNS1	-0.381130211	2.13E-05	0.000103602	CARNS1
cg13229245_LINC01806	0.361692311	2.13E-05	0.000103602	LINC01806
cg04770397_MIR101-1	-0.459105224	2.13E-05	0.000103602	MIR101-1
cg20983125_IGKV2D-26	-0.327188524	2.13E-05	0.000103602	IGKV2D-26
cg24711094_OR4F13P	-0.374595155	2.13E-05	0.000103602	OR4F13P
cg22814961_RPS15AP34	0.394480478	2.13E-05	0.000103602	RPS15AP34
cg12840361_CLSTN1	-0.403312546	2.13E-05	0.000103603	CLSTN1
cg14584450_ZNF676	-0.368007584	2.13E-05	0.000103603	ZNF676
cg24430871_RNU6-1313P	-0.38861934	2.13E-05	0.00010361	RNU6-1313P
cg08847335_SNORD116-18	-0.367921496	2.13E-05	0.000103614	SNORD116-18
cg22549984_ADORA2BP1	-0.377640617	2.13E-05	0.000103614	ADORA2BP1
cg12664613_DYTN	-0.366503344	2.13E-05	0.000103616	DYTN
cg09038258_RNU6-370P	-0.370307212	2.13E-05	0.000103618	RNU6-370P
cg16964439_RPL21P23	-0.399373738	2.13E-05	0.00010362	RPL21P23
cg09583984_PDE4DIPP1	-0.420957939	2.13E-05	0.00010362	PDE4DIPP1
cg11797283_NUTM2B	0.388162166	2.13E-05	0.000103623	NUTM2B
cg05338066_SLC8A3	0.365543064	2.13E-05	0.000103623	SLC8A3
cg20638896_HPGDS	-0.382093787	2.13E-05	0.000103625	HPGDS
cg02514711_PSG8	0.373298303	2.13E-05	0.000103628	PSG8
cg08073629_TNIP3	-0.415703659	2.13E-05	0.000103629	TNIP3
cg09661733_TMEM132B	-0.389377702	2.13E-05	0.000103629	TMEM132B
cg19822890_GIMAP8	-0.366668923	2.13E-05	0.000103631	GIMAP8
cg24243314_RPL37P13	0.374287909	2.13E-05	0.000103643	RPL37P13
cg14030300_CALN1	0.388327101	2.13E-05	0.000103646	CALN1
cg11067347_POTEF-AS1	0.477922485	2.13E-05	0.000103651	POTEF-AS1
cg11067347_MTND2P22	0.477922485	2.13E-05	0.000103651	MTND2P22
cg11067347_RNA5SP189	0.477922485	2.13E-05	0.000103651	RNA5SP189
cg11067347_RNU6-253P	0.477922485	2.13E-05	0.000103651	RNU6-253P
cg11067347_SFTPA3P	0.477922485	2.13E-05	0.000103651	SFTPA3P
cg11067347_RN7SL586P	0.477922485	2.13E-05	0.000103651	RN7SL586P
cg26495272_OR4S2	-0.364761449	2.13E-05	0.000103651	OR4S2
cg16068431_LCN8	-0.387675984	2.13E-05	0.000103651	LCN8
cg05006567_MIR548H1	0.374958677	2.13E-05	0.000103651	MIR548H1
cg10905486_LINC01761	0.431742065	2.13E-05	0.000103651	LINC01761
cg17372378_LINC02418	-0.46441677	2.13E-05	0.000103651	LINC02418
cg26972832_ZNF101P1	-0.367475088	2.13E-05	0.000103651	ZNF101P1
cg14364882_ADAM23	-0.408119282	2.13E-05	0.000103651	ADAM23
cg02265810_AQP9	-0.385529187	2.13E-05	0.000103652	AQP9
cg07398960_RN7SKP39	-0.46493374	2.13E-05	0.000103659	RN7SKP39
cg27459981_ANKRD28	0.423938134	2.13E-05	0.000103665	ANKRD28
cg00545295_ERICH4	0.371496033	2.13E-05	0.000103685	ERICH4
cg00736622_FGFR4	-0.38254794	2.13E-05	0.000103688	FGFR4
cg09235504_CCDC9B	-0.393308842	2.13E-05	0.00010369	CCDC9B
cg14861778_CTLA4	-0.458811872	2.13E-05	0.00010369	CTLA4
cg11687389_ARHGAP9	-0.359152307	2.13E-05	0.00010369	ARHGAP9
cg11425656_LINC01429	-0.476898064	2.13E-05	0.00010369	LINC01429
cg02295872_RNU6-115P	-0.378726586	2.13E-05	0.000103696	RNU6-115P
cg15664152_COL1A1	0.426143886	2.13E-05	0.000103696	COL1A1
cg16570157_RN7SL817P	0.369038367	2.13E-05	0.000103696	RN7SL817P
cg12624031_ABHD17AP4	-0.42995821	2.13E-05	0.000103699	ABHD17AP4
cg21346154_SLX1B	-0.36986632	2.13E-05	0.000103707	SLX1B
cg01470686_MYRF	0.524421265	2.13E-05	0.000103711	MYRF
cg13127920_RNU6-355P	-0.417462268	2.13E-05	0.000103711	RNU6-355P
cg15576245_NDUFA3P3	-0.400934605	2.13E-05	0.000103714	NDUFA3P3
cg10298896_RPL5P28	-0.439592716	2.13E-05	0.000103718	RPL5P28
cg24863484_TNFSF14	-0.439925654	2.13E-05	0.000103727	TNFSF14
cg17414127_PMS2P12	-0.395633626	2.13E-05	0.000103731	PMS2P12
cg22265173_OR9G1	-0.36934897	2.13E-05	0.00010374	OR9G1
cg22442897_SLC35F1	0.437201381	2.13E-05	0.000103755	SLC35F1
cg03146219_KRT13	-0.354161726	2.13E-05	0.000103766	KRT13
cg19506623_MYT1L	-0.390826314	2.13E-05	0.000103767	MYT1L
cg10047762_CISH	-0.349236537	2.13E-05	0.00010377	CISH
cg08258896_LINC01874	0.572945634	2.14E-05	0.00010377	LINC01874
cg08258896_RNA5SP89	0.572945634	2.14E-05	0.00010377	RNA5SP89
cg08258896_SNORD32B	0.572945634	2.14E-05	0.00010377	SNORD32B
cg17158894_C14orf180	-0.428503854	2.14E-05	0.000103771	C14orf180
cg27459981_TFB1M	0.41938954	2.14E-05	0.000103773	TFB1M
cg20692464_RNU6-414P	-0.386731503	2.14E-05	0.000103774	RNU6-414P
cg08990112_ZNF402P	0.360552448	2.14E-05	0.000103777	ZNF402P
cg12774454_IGHV4-59	-0.399670482	2.14E-05	0.000103783	IGHV4-59
cg10905987_CCDC184	-0.431196432	2.14E-05	0.000103783	CCDC184
cg14776351_PPY	-0.429469693	2.14E-05	0.000103783	PPY
cg00807877_RPS15AP7	-0.407504121	2.14E-05	0.000103783	RPS15AP7
cg14335687_RN7SKP94	-0.378458972	2.14E-05	0.000103783	RN7SKP94
cg17029237_RNA5SP136	-0.388503533	2.14E-05	0.000103783	RNA5SP136
cg17029237_LINC02051	-0.388503533	2.14E-05	0.000103783	LINC02051
cg17029237_OR9G3P	-0.388503533	2.14E-05	0.000103783	OR9G3P
cg17029237_RN7SL223P	-0.388503533	2.14E-05	0.000103783	RN7SL223P
cg17029237_OR4F14P	-0.388503533	2.14E-05	0.000103783	OR4F14P
cg17029237_WBP2P1	-0.388503533	2.14E-05	0.000103783	WBP2P1
cg00589161_REG1CP	-0.44666875	2.14E-05	0.000103783	REG1CP
cg00589161_MTND5P27	-0.44666875	2.14E-05	0.000103783	MTND5P27
cg00589161_SLC6A18	-0.44666875	2.14E-05	0.000103783	SLC6A18
cg02196189_IGLV1-50	-0.38396066	2.14E-05	0.000103783	IGLV1-50
cg00530579_LINC01951	-0.363227746	2.14E-05	0.000103786	LINC01951
cg01658354_LINC00474	-0.388071278	2.14E-05	0.000103801	LINC00474
cg04000274_RNU6-144P	-0.402562696	2.14E-05	0.000103801	RNU6-144P
cg17431460_TMEM79	-0.370379276	2.14E-05	0.000103801	TMEM79
cg26081710_ZP3P2	-0.403230645	2.14E-05	0.000103801	ZP3P2
cg02303400_RNU6-550P	-0.373391563	2.14E-05	0.000103807	RNU6-550P
cg14924064_SNORD116-14	0.365456904	2.14E-05	0.000103814	SNORD116-14
cg19408449_BET1P1	-0.395711013	2.14E-05	0.000103817	BET1P1
cg25164787_UBD	-0.361650262	2.14E-05	0.000103817	UBD
cg18455405_KCNA3	-0.368702262	2.14E-05	0.000103817	KCNA3
cg17952679_NAA60	-0.403143255	2.14E-05	0.000103819	NAA60
cg22280068_CNR2	-0.356823199	2.14E-05	0.000103829	CNR2
cg00909976_RPE65	0.365674001	2.14E-05	0.000103838	RPE65
cg15001930_OLFM4	-0.393508267	2.14E-05	0.00010384	OLFM4
cg20802509_SIGLEC5	-0.397315666	2.14E-05	0.00010384	SIGLEC5
cg03763624_RN7SL304P	-0.393765165	2.14E-05	0.00010384	RN7SL304P
cg03763624_LINC01826	-0.393765165	2.14E-05	0.00010384	LINC01826
cg03763624_NPM1P28	-0.393765165	2.14E-05	0.00010384	NPM1P28
cg03763624_DEFB106B	-0.393765165	2.14E-05	0.00010384	DEFB106B
cg03763624_GPN3P1	-0.393765165	2.14E-05	0.00010384	GPN3P1
cg03763624_CTBP2P6	-0.393765165	2.14E-05	0.00010384	CTBP2P6
cg03763624_OR8F1P	-0.393765165	2.14E-05	0.00010384	OR8F1P
cg03763624_GXYLT1P1	-0.393765165	2.14E-05	0.00010384	GXYLT1P1
cg03763624_RPL18AP17	-0.393765165	2.14E-05	0.00010384	RPL18AP17
cg03763624_SPACA7	-0.393765165	2.14E-05	0.00010384	SPACA7
cg03763624_RNASE11	-0.393765165	2.14E-05	0.00010384	RNASE11
cg03763624_RPL9P6	-0.393765165	2.14E-05	0.00010384	RPL9P6
cg03763624_YRDCP3	-0.393765165	2.14E-05	0.00010384	YRDCP3
cg23383887_RNU6-1128P	-0.391649378	2.14E-05	0.00010384	RNU6-1128P
cg00970279_H2BC16P	0.365544212	2.14E-05	0.000103849	H2BC16P
cg17162911_OR4A15	-0.375027002	2.14E-05	0.000103851	OR4A15
cg09653933_BNIP3P1	-0.379163911	2.14E-05	0.000103851	BNIP3P1
cg06103928_RIT2	-0.396636726	2.14E-05	0.000103855	RIT2
cg14446103_OR6K3	-0.395281039	2.14E-05	0.000103857	OR6K3
cg08616465_ACTBP12	-0.494370197	2.14E-05	0.000103859	ACTBP12
cg08616465_MTND5P18	-0.494370197	2.14E-05	0.000103859	MTND5P18
cg08616465_RN7SL868P	-0.494370197	2.14E-05	0.000103859	RN7SL868P
cg08616465_MTND1P2	-0.494370197	2.14E-05	0.000103859	MTND1P2
cg08616465_H3P29	-0.494370197	2.14E-05	0.000103859	H3P29
cg04544994_H3C9P	-0.415800346	2.14E-05	0.000103859	H3C9P
cg27245817_PENK	-0.391624742	2.14E-05	0.000103863	PENK
cg25633099_ADIRF	-0.375467175	2.14E-05	0.000103866	ADIRF
cg02835401_KLK5	-0.382170154	2.14E-05	0.00010387	KLK5
cg20150659_SNORD114-19	-0.417711197	2.14E-05	0.000103876	SNORD114-19
cg03549208_RPL7P27	-0.384494879	2.14E-05	0.000103878	RPL7P27
cg05173913_RNA5SP302	0.419189621	2.14E-05	0.000103888	RNA5SP302
cg08285570_MAP3K21	-0.480457252	2.14E-05	0.000103888	MAP3K21
cg20983125_GBP7	-0.372469986	2.14E-05	0.000103888	GBP7
cg15889703_PKD1L2	-0.389206363	2.14E-05	0.000103888	PKD1L2
cg01034726_BRWD1P1	-0.461848229	2.14E-05	0.000103888	BRWD1P1
cg01034726_ATP5POP1	-0.461848229	2.14E-05	0.000103888	ATP5POP1
cg01034726_ZNF479	-0.461848229	2.14E-05	0.000103888	ZNF479
cg01034726_EI24P4	-0.461848229	2.14E-05	0.000103888	EI24P4
cg01034726_RPL32P21	-0.461848229	2.14E-05	0.000103888	RPL32P21
cg01034726_RNA5SP329	-0.461848229	2.14E-05	0.000103888	RNA5SP329
cg00413587_OR5AS1	-0.372326647	2.14E-05	0.000103911	OR5AS1
cg08691237_RNU6-212P	-0.379138092	2.14E-05	0.000103911	RNU6-212P
cg17714861_PI3	-0.372715405	2.14E-05	0.000103911	PI3
cg24711094_RNU6-392P	-0.375177805	2.14E-05	0.000103916	RNU6-392P
cg27543695_PLPPR1	-0.372020039	2.14E-05	0.000103918	PLPPR1
cg01946530_RNA5SP248	0.365575091	2.14E-05	0.000103919	RNA5SP248
cg16377723_KDM3AP1	-0.493585326	2.14E-05	0.000103919	KDM3AP1
cg10658438_RNU6-986P	0.364957422	2.14E-05	0.00010392	RNU6-986P
cg12256753_GRM7-AS2	-0.409083868	2.14E-05	0.00010392	GRM7-AS2
cg24711512_RPL5P16	-0.401551975	2.14E-05	0.000103925	RPL5P16
cg26598859_MANSC4	-0.384827803	2.14E-05	0.000103926	MANSC4
cg15541606_KRT8P30	0.410308392	2.14E-05	0.000103931	KRT8P30
cg25323530_OR2T8	-0.360687591	2.14E-05	0.000103934	OR2T8
cg08426938_MTCO2P23	-0.391049339	2.14E-05	0.000103934	MTCO2P23
cg15353666_BMP7	-0.427298174	2.14E-05	0.000103934	BMP7
cg01521225_RAB28P1	-0.383531505	2.14E-05	0.000103934	RAB28P1
cg12793111_RNU6-244P	-0.385183714	2.14E-05	0.000103936	RNU6-244P
cg17723279_OPRPN	-0.377722701	2.14E-05	0.000103939	OPRPN
cg24430871_RPS15AP7	-0.380229604	2.14E-05	0.00010394	RPS15AP7
cg04544994_RNU6-1275P	-0.418586226	2.14E-05	0.00010394	RNU6-1275P
cg14113853_NIPA2P2	-0.408900429	2.14E-05	0.00010394	NIPA2P2
cg04198854_TLR2	-0.380861286	2.14E-05	0.00010394	TLR2
cg11156873_HGFAC	-0.3782134	2.14E-05	0.000103941	HGFAC
cg16478852_TMEM63C	-0.389785164	2.14E-05	0.000103945	TMEM63C
cg25699417_RPS15AP6	-0.394285194	2.14E-05	0.000103946	RPS15AP6
cg09435929_RPS4XP7	0.365390984	2.14E-05	0.00010395	RPS4XP7
cg02621636_EHHADH-AS1	-0.389546446	2.14E-05	0.000103952	EHHADH-AS1
cg02621636_NPVF	-0.389546446	2.14E-05	0.000103952	NPVF
cg02621636_RN7SL50P	-0.389546446	2.14E-05	0.000103952	RN7SL50P
cg18668020_SFRP5	-0.495336062	2.14E-05	0.000103956	SFRP5
cg10548700_TLL1	0.362507805	2.14E-05	0.000103956	TLL1
cg25421560_GLT1D1	-0.455689165	2.14E-05	0.000103957	GLT1D1
cg21832144_RNU7-95P	-0.397585515	2.14E-05	0.000103963	RNU7-95P
cg21832144_MTND4P13	-0.397585515	2.14E-05	0.000103963	MTND4P13
cg21832144_RNA5SP234	-0.397585515	2.14E-05	0.000103963	RNA5SP234
cg21832144_RN7SKP6	-0.397585515	2.14E-05	0.000103963	RN7SKP6
cg14368276_FSCN1	-0.384962115	2.14E-05	0.000103965	FSCN1
cg03036575_PCDHB8	-0.364576379	2.14E-05	0.000103968	PCDHB8
cg15630394_RN7SKP270	-0.381550839	2.14E-05	0.000103975	RN7SKP270
cg23348107_ZNF835	-0.475819188	2.14E-05	0.000103975	ZNF835
cg24578004_IGHV3-21	-0.382120659	2.14E-05	0.000103975	IGHV3-21
cg03423038_LMX1A-AS2	0.45393637	2.14E-05	0.000103977	LMX1A-AS2
cg24305584_POU5F1	0.37920411	2.14E-05	0.000103977	POU5F1
cg22298088_UNC5B	-0.394251102	2.14E-05	0.000103977	UNC5B
cg22626897_CDKN2B	-0.347754885	2.14E-05	0.000103977	CDKN2B
cg20952901_TSKU	-0.376760994	2.14E-05	0.000103977	TSKU
cg12877532_UBE2T	-0.380660898	2.14E-05	0.000103987	UBE2T
cg05715751_REG1CP	-0.428088136	2.14E-05	0.000103987	REG1CP
cg05715751_MTND5P27	-0.428088136	2.14E-05	0.000103987	MTND5P27
cg05715751_SLC6A18	-0.428088136	2.14E-05	0.000103987	SLC6A18
cg05943251_IGF2-AS	-0.372157281	2.14E-05	0.000103988	IGF2-AS
cg04015129_HOXB8	-0.385250011	2.14E-05	0.000103988	HOXB8
cg07190763_AHDC1	-0.422262136	2.14E-05	0.000103988	AHDC1
cg15509969_RPS3AP23	0.355335161	2.14E-05	0.000103988	RPS3AP23
cg14526732_IGKV1-16	0.366346773	2.14E-05	0.000103994	IGKV1-16
cg24305584_ITPRIP-AS1	0.381754472	2.14E-05	0.000103997	ITPRIP-AS1
cg03513472_PLCG2	-0.414933795	2.14E-05	0.000104002	PLCG2
cg14861778_PPIAP87	-0.476100896	2.14E-05	0.000104012	PPIAP87
cg02590715_CD163L1	-0.408018424	2.14E-05	0.000104014	CD163L1
cg16810969_LINC02048	-0.414323548	2.14E-05	0.000104014	LINC02048
cg08268925_IFIT1P1	-0.388430332	2.14E-05	0.000104017	IFIT1P1
cg02463739_RNU1-101P	-0.380421509	2.14E-05	0.000104019	RNU1-101P
cg04520897_LINC02817	-0.382034876	2.14E-05	0.000104019	LINC02817
cg25710745_HECW1	-0.410554084	2.14E-05	0.000104025	HECW1
cg02786370_TRPC7	0.414771914	2.14E-05	0.000104025	TRPC7
cg22193691_IGHV3-48	-0.389507782	2.14E-05	0.000104025	IGHV3-48
cg12852285_ELOVL5	-0.452083528	2.14E-05	0.000104025	ELOVL5
cg02514711_RNU6-883P	0.377088675	2.14E-05	0.00010403	RNU6-883P
cg26594488_KRTAP4-8	-0.369888722	2.14E-05	0.000104033	KRTAP4-8
cg02590715_STAT2	-0.409439851	2.14E-05	0.000104033	STAT2
cg13692482_LINC01886	-0.399428382	2.14E-05	0.000104033	LINC01886
cg13229245_FBXO34	0.360153575	2.14E-05	0.000104044	FBXO34
cg07775431_KRTAP12-4	0.416392863	2.14E-05	0.000104046	KRTAP12-4
cg10973241_MIR1251	-0.374985029	2.14E-05	0.000104054	MIR1251
cg14313932_RHEBP3	-0.364970365	2.14E-05	0.000104054	RHEBP3
cg19787076_CYP2B6	-0.369816896	2.14E-05	0.000104056	CYP2B6
cg16672940_HOXB1	-0.439576033	2.14E-05	0.000104061	HOXB1
cg06620353_RAMP3	-0.387593183	2.14E-05	0.000104071	RAMP3
cg10723869_RPL21P88	-0.3852657	2.14E-05	0.000104075	RPL21P88
cg24107163_OPTC	0.489778823	2.14E-05	0.000104075	OPTC
cg15074728_TESPA1	-0.374159224	2.14E-05	0.000104075	TESPA1
cg16253887_SSU72P6	-0.370166885	2.14E-05	0.000104075	SSU72P6
cg25710745_TRIM9	-0.392349117	2.14E-05	0.000104076	TRIM9
cg15817224_ZNF679	-0.453937256	2.14E-05	0.000104078	ZNF679
cg24281267_RFPL4A	0.378930147	2.14E-05	0.000104078	RFPL4A
cg16278658_TAMALIN	-0.439198158	2.14E-05	0.000104084	TAMALIN
cg04107082_OR1X5P	-0.482360857	2.14E-05	0.000104087	OR1X5P
cg14924064_BEND4	0.35539023	2.14E-05	0.000104087	BEND4
cg07499288_CD34	0.366766881	2.14E-05	0.000104087	CD34
cg19123882_CRYGB	0.443692689	2.14E-05	0.000104092	CRYGB
cg16071815_ADIPOQ-AS1	-0.376709562	2.14E-05	0.000104092	ADIPOQ-AS1
cg01722343_OR2J3	0.379567624	2.15E-05	0.000104096	OR2J3
cg04751533_FSCN1	-0.378306614	2.15E-05	0.00010411	FSCN1
cg04510815_NSRP1P1	-0.405342603	2.15E-05	0.000104113	NSRP1P1
cg09064754_POTEH	0.368265044	2.15E-05	0.000104113	POTEH
cg07048094_IFITM3P4	-0.389334228	2.15E-05	0.000104113	IFITM3P4
cg22168087_LINC01684	0.36816193	2.15E-05	0.000104116	LINC01684
cg20695805_RN7SL364P	0.368244181	2.15E-05	0.000104123	RN7SL364P
cg05861871_CEBPD	-0.37566329	2.15E-05	0.000104123	CEBPD
cg26708548_TBX18	0.360216263	2.15E-05	0.000104126	TBX18
cg17158894_RNU6-1122P	-0.436080724	2.15E-05	0.000104128	RNU6-1122P
cg24227048_LINC01353	-0.394821198	2.15E-05	0.000104129	LINC01353
cg18650515_KRTAP13-5P	-0.469931574	2.15E-05	0.000104141	KRTAP13-5P
cg12877532_DPY19L1	-0.374235709	2.15E-05	0.000104141	DPY19L1
cg14085477_FREM3	-0.505517719	2.15E-05	0.000104141	FREM3
cg08426938_KRTAP21-2	-0.392645626	2.15E-05	0.000104144	KRTAP21-2
cg14193001_IGHV5-78	-0.374840075	2.15E-05	0.000104146	IGHV5-78
cg20381404_SSR2	0.367818796	2.15E-05	0.000104155	SSR2
cg06752779_RNU6-1054P	-0.369524079	2.15E-05	0.00010416	RNU6-1054P
cg09391279_ITGAM	-0.382068988	2.15E-05	0.000104161	ITGAM
cg20852862_SEC14L2	-0.374218186	2.15E-05	0.000104162	SEC14L2
cg09774124_MED4-AS1	-0.370779462	2.15E-05	0.00010417	MED4-AS1
cg00534626_PHC1P1	-0.423430856	2.15E-05	0.000104173	PHC1P1
cg05260298_OR7E130P	-0.351843609	2.15E-05	0.000104173	OR7E130P
cg07474672_YBX1P9	-0.398562528	2.15E-05	0.000104175	YBX1P9
cg23909098_MOXD2P	0.364375416	2.15E-05	0.000104179	MOXD2P
cg19765834_OR5B17	-0.384019834	2.15E-05	0.000104181	OR5B17
cg05868023_FLT4	0.37660979	2.15E-05	0.000104183	FLT4
cg12606694_CSP1	0.369804848	2.15E-05	0.000104194	CSP1
cg25974355_RPL5P28	0.374843314	2.15E-05	0.000104195	RPL5P28
cg13127920_TRAV26-2	-0.399787804	2.15E-05	0.000104196	TRAV26-2
cg21806090_SHISA3	-0.362982294	2.15E-05	0.0001042	SHISA3
cg00666820_USP36	-0.388063633	2.15E-05	0.000104201	USP36
cg24993859_LINC01815	-0.422053171	2.15E-05	0.000104203	LINC01815
cg23809394_PMEL	0.403837266	2.15E-05	0.000104207	PMEL
cg25037011_ACBD6	0.380184738	2.15E-05	0.000104207	ACBD6
cg08985142_PALM3	-0.381786548	2.15E-05	0.000104207	PALM3
cg18148659_HMGN2P36	-0.384250936	2.15E-05	0.000104207	HMGN2P36
cg12020396_IGHG4	0.397310431	2.15E-05	0.000104207	IGHG4
cg10653573_MIR16-2	-0.376313598	2.15E-05	0.000104207	MIR16-2
cg24578004_IGHD2-2	-0.385280957	2.15E-05	0.000104214	IGHD2-2
cg16348536_IGKV1D-16	-0.41084055	2.15E-05	0.000104214	IGKV1D-16
cg08919180_SCAND3P1	0.574354935	2.15E-05	0.000104214	SCAND3P1
cg19703425_AIMP1P2	-0.393634692	2.15E-05	0.000104216	AIMP1P2
cg12877532_NECAP1	-0.371788916	2.15E-05	0.000104223	NECAP1
cg14339668_JPH3	-0.360410595	2.15E-05	0.000104227	JPH3
cg05389034_DLEC1P1	0.416509342	2.15E-05	0.000104228	DLEC1P1
cg19123882_COMMD4P2	0.435290713	2.15E-05	0.000104228	COMMD4P2
cg07295550_RPL3P11	-0.418138485	2.15E-05	0.000104228	RPL3P11
cg05813498_FAM242A	-0.382648114	2.15E-05	0.000104233	FAM242A
cg08880327_NFE2L3	-0.376698755	2.15E-05	0.000104238	NFE2L3
cg24711512_RNA5SP246	-0.395757664	2.15E-05	0.00010424	RNA5SP246
cg20102246_FXYD6	0.358373343	2.15E-05	0.000104244	FXYD6
cg14646214_IL19	-0.474275977	2.15E-05	0.000104245	IL19
cg05821771_RPS27AP6	-0.385892443	2.15E-05	0.000104246	RPS27AP6
cg04470905_UBTFL8	0.367657375	2.15E-05	0.000104247	UBTFL8
cg20695805_CRPPA-AS1	0.367451459	2.15E-05	0.000104247	CRPPA-AS1
cg17174466_MIR617	-0.380509811	2.15E-05	0.000104252	MIR617
cg04136018_CNN2P2	0.368938251	2.15E-05	0.000104261	CNN2P2
cg18455405_MAP3K20-AS1	-0.365234768	2.15E-05	0.000104266	MAP3K20-AS1
cg18701685_SASH1	0.352837277	2.15E-05	0.000104266	SASH1
cg06758191_CHRDL2	-0.381741968	2.15E-05	0.000104266	CHRDL2
cg14878131_RNU6-239P	-0.403127272	2.15E-05	0.000104266	RNU6-239P
cg14878131_MIR1471	-0.403127272	2.15E-05	0.000104266	MIR1471
cg14878131_RNU1-96P	-0.403127272	2.15E-05	0.000104266	RNU1-96P
cg14878131_RNU6-1109P	-0.403127272	2.15E-05	0.000104266	RNU6-1109P
cg14878131_TAAR9	-0.403127272	2.15E-05	0.000104266	TAAR9
cg14878131_OR10G6	-0.403127272	2.15E-05	0.000104266	OR10G6
cg14878131_SLC25A5P4	-0.403127272	2.15E-05	0.000104266	SLC25A5P4
cg14878131_LINC01044	-0.403127272	2.15E-05	0.000104266	LINC01044
cg14878131_MIR548H2	-0.403127272	2.15E-05	0.000104266	MIR548H2
cg23183144_DLX1	-0.408928082	2.15E-05	0.000104271	DLX1
cg15079347_IRGC	-0.425803113	2.15E-05	0.000104273	IRGC
cg09739726_OR4C3	-0.372687913	2.15E-05	0.000104291	OR4C3
cg05518022_PERM1	0.362469635	2.15E-05	0.000104293	PERM1
cg13605646_MPRIPP1	-0.442136313	2.15E-05	0.000104294	MPRIPP1
cg16145674_PNMT	0.49524193	2.15E-05	0.000104294	PNMT
cg07814260_FSHB	0.420501915	2.15E-05	0.000104296	FSHB
cg08426938_SGO2	-0.392429519	2.15E-05	0.000104297	SGO2
cg06983174_LZTS1	0.381172015	2.15E-05	0.000104298	LZTS1
cg24360513_GALR1	0.394325055	2.15E-05	0.000104302	GALR1
cg10548700_NUP43	0.370459051	2.15E-05	0.000104308	NUP43
cg19506623_COX11P1	-0.381508104	2.15E-05	0.000104308	COX11P1
cg03197961_IL36B	-0.412381171	2.15E-05	0.000104314	IL36B
cg08044704_RGL4	-0.451831425	2.15E-05	0.000104314	RGL4
cg25037011_PEBP4	0.362801591	2.15E-05	0.000104316	PEBP4
cg06760305_RNF182	0.402995222	2.15E-05	0.000104317	RNF182
cg02673703_AK4	-0.385681914	2.15E-05	0.000104323	AK4
cg06050784_DMRTC2	-0.393208321	2.15E-05	0.000104323	DMRTC2
cg21245844_OXTR	-0.368942658	2.15E-05	0.000104327	OXTR
cg06501606_PUDPP3	-0.453690063	2.15E-05	0.000104328	PUDPP3
cg17414127_LINC01797	-0.397190962	2.15E-05	0.000104331	LINC01797
cg14560276_CRYGA	-0.408931605	2.15E-05	0.000104331	CRYGA
cg14560276_OR4C12	-0.408931605	2.15E-05	0.000104331	OR4C12
cg15817224_TRBV6-6	-0.456044305	2.15E-05	0.000104331	TRBV6-6
cg06338987_TOMM22P3	-0.375523718	2.15E-05	0.000104331	TOMM22P3
cg07738820_RNU6-1241P	0.451583944	2.15E-05	0.000104331	RNU6-1241P
cg10565645_RNU6-757P	-0.377576022	2.15E-05	0.000104342	RNU6-757P
cg16570157_ARL5C	0.371837612	2.15E-05	0.000104345	ARL5C
cg00892312_BECN2	0.421771203	2.15E-05	0.000104348	BECN2
cg11216917_MTND5P29	0.510370106	2.15E-05	0.000104348	MTND5P29
cg01616519_TRBV25OR9-2	0.402412254	2.15E-05	0.000104348	TRBV25OR9-2
cg18160046_TRAV20	-0.385421724	2.15E-05	0.00010436	TRAV20
cg07016261_RNU2-65P	-0.382689907	2.15E-05	0.000104365	RNU2-65P
cg16253887_DCAF4L2	-0.374517571	2.15E-05	0.000104371	DCAF4L2
cg23367851_FTLP18	0.38501778	2.15E-05	0.000104372	FTLP18
cg23367851_KRT8P21	0.38501778	2.15E-05	0.000104372	KRT8P21
cg23367851_NBPF21P	0.38501778	2.15E-05	0.000104372	NBPF21P
cg15122841_AMTN	-0.360493007	2.15E-05	0.000104372	AMTN
cg13897388_IFRD1	-0.426392888	2.15E-05	0.000104379	IFRD1
cg16570157_HSD17B3-AS1	0.371407745	2.15E-05	0.00010439	HSD17B3-AS1
cg13978534_PIPSL	0.38688772	2.15E-05	0.000104405	PIPSL
cg00069540_MIR600HG	-0.422344341	2.15E-05	0.000104409	MIR600HG
cg19761267_SMOC1	-0.411101361	2.15E-05	0.000104409	SMOC1
cg07905199_ATP6V0E1P4	-0.375336669	2.15E-05	0.000104409	ATP6V0E1P4
cg07905199_METAP2P1	-0.375336669	2.15E-05	0.000104409	METAP2P1
cg07905199_RPS6P7	-0.375336669	2.15E-05	0.000104409	RPS6P7
cg07905199_RPL7AP57	-0.375336669	2.15E-05	0.000104409	RPL7AP57
cg07905199_RNU6-380P	-0.375336669	2.15E-05	0.000104409	RNU6-380P
cg06136472_NANOGNBP1	-0.380619188	2.15E-05	0.000104414	NANOGNBP1
cg12877532_HSPE1	-0.375312517	2.15E-05	0.000104415	HSPE1
cg12421834_SBK2	0.372563965	2.15E-05	0.000104417	SBK2
cg15099537_IFI44L	-0.362096799	2.15E-05	0.000104417	IFI44L
cg19311470_NPM1P36	0.39609174	2.15E-05	0.000104424	NPM1P36
cg26353006_EEF1A1P11	0.385964413	2.15E-05	0.000104426	EEF1A1P11
cg18022258_CDH6	0.473228837	2.15E-05	0.000104435	CDH6
cg04376709_RPL23AP71	-0.419048007	2.15E-05	0.000104435	RPL23AP71
cg24605553_MTCO1P51	0.439860061	2.15E-05	0.000104442	MTCO1P51
cg11821302_OR51L1	-0.397100402	2.15E-05	0.000104453	OR51L1
cg17106653_VPREB3	0.38124296	2.16E-05	0.000104456	VPREB3
cg17334266_TRIM49D1	-0.387455221	2.16E-05	0.000104458	TRIM49D1
cg11314630_DIAPH3-AS2	-0.392757375	2.16E-05	0.00010446	DIAPH3-AS2
cg07140455_ESPL1	-0.432605109	2.16E-05	0.00010446	ESPL1
cg23340935_RPL27AP3	-0.396414782	2.16E-05	0.000104461	RPL27AP3
cg14646214_QRFPR	-0.490732261	2.16E-05	0.000104461	QRFPR
cg12578563_NACA3P	-0.391179493	2.16E-05	0.000104466	NACA3P
cg00557704_SLC25A5P7	-0.384869416	2.16E-05	0.000104471	SLC25A5P7
cg03591123_ZFHX2-AS1	-0.37432926	2.16E-05	0.000104477	ZFHX2-AS1
cg21849790_CFL1P3	0.373735372	2.16E-05	0.000104477	CFL1P3
cg10492858_RPS15P9	-0.373378527	2.16E-05	0.000104478	RPS15P9
cg11687389_KRTAP8-3P	-0.375702606	2.16E-05	0.000104482	KRTAP8-3P
cg20540806_KRT24	0.350339765	2.16E-05	0.000104485	KRT24
cg18158658_DEFB108C	-0.464945966	2.16E-05	0.000104485	DEFB108C
cg06752779_OR1X5P	-0.352547924	2.16E-05	0.000104485	OR1X5P
cg24304928_CCNE2	-0.383028823	2.16E-05	0.000104486	CCNE2
cg15272005_MUCL1	-0.384189584	2.16E-05	0.000104488	MUCL1
cg10100117_RNU6-777P	-0.392227986	2.16E-05	0.000104498	RNU6-777P
cg04887104_H2AC3P	-0.383255872	2.16E-05	0.000104499	H2AC3P
cg24993859_SNORD115-25	-0.429830675	2.16E-05	0.000104502	SNORD115-25
cg03308012_RN7SKP226	-0.392412853	2.16E-05	0.000104502	RN7SKP226
cg03308012_OR4C10P	-0.392412853	2.16E-05	0.000104502	OR4C10P
cg03308012_MIR654	-0.392412853	2.16E-05	0.000104502	MIR654
cg03308012_LINC01665	-0.392412853	2.16E-05	0.000104502	LINC01665
cg26790209_COX6B1P7	-0.402832054	2.16E-05	0.000104504	COX6B1P7
cg26790209_RNU6-827P	-0.402832054	2.16E-05	0.000104504	RNU6-827P
cg26790209_MTCO2P8	-0.402832054	2.16E-05	0.000104504	MTCO2P8
cg26790209_KRTAP4-7	-0.402832054	2.16E-05	0.000104504	KRTAP4-7
cg05043952_PTPRN	0.381090414	2.16E-05	0.000104506	PTPRN
cg24046884_RNU1-7P	-0.458219438	2.16E-05	0.000104507	RNU1-7P
cg24046884_OR2M5	-0.458219438	2.16E-05	0.000104507	OR2M5
cg24046884_RN7SKP61	-0.458219438	2.16E-05	0.000104507	RN7SKP61
cg24046884_RNU6-873P	-0.458219438	2.16E-05	0.000104507	RNU6-873P
cg24046884_RNA5SP484	-0.458219438	2.16E-05	0.000104507	RNA5SP484
cg14785984_RN7SKP224	-0.365547015	2.16E-05	0.000104514	RN7SKP224
cg02265810_NLRP12	-0.387866529	2.16E-05	0.000104519	NLRP12
cg11478335_GPRACR	-0.446476381	2.16E-05	0.000104531	GPRACR
cg01293277_MRPL50P1	-0.393565349	2.16E-05	0.000104534	MRPL50P1
cg20491223_COPS5P1	0.374356356	2.16E-05	0.000104537	COPS5P1
cg19506623_ZP3P2	-0.391956949	2.16E-05	0.000104538	ZP3P2
cg11921348_POM121L10P	-0.388915942	2.16E-05	0.000104539	POM121L10P
cg08433110_RNU6-626P	-0.385572416	2.16E-05	0.00010454	RNU6-626P
cg09363777_LRP1B	-0.360958319	2.16E-05	0.000104541	LRP1B
cg21655171_RNU6-1311P	-0.389325834	2.16E-05	0.000104546	RNU6-1311P
cg01660000_SNORA49	-0.378046549	2.16E-05	0.000104551	SNORA49
cg16348536_CDO1	-0.412051071	2.16E-05	0.000104561	CDO1
cg05481981_SNORD63B	-0.417466331	2.16E-05	0.000104561	SNORD63B
cg05438523_NLRP13	-0.392831205	2.16E-05	0.000104561	NLRP13
cg08679238_COL1A2	0.449026884	2.16E-05	0.000104561	COL1A2
cg03513472_RPS15AP27	-0.416145755	2.16E-05	0.000104565	RPS15AP27
cg08268925_RIPPLY3	-0.376206103	2.16E-05	0.000104568	RIPPLY3
cg16726234_LMAN1L	-0.382175876	2.16E-05	0.000104571	LMAN1L
cg05244234_RPS15P9	0.363500804	2.16E-05	0.000104573	RPS15P9
cg24587800_RN7SL107P	0.437467297	2.16E-05	0.000104576	RN7SL107P
cg23111342_RNU6-169P	0.400699805	2.16E-05	0.00010458	RNU6-169P
cg08825286_OOEP-AS1	-0.356875335	2.16E-05	0.000104584	OOEP-AS1
cg03763624_RPL23AP45	-0.384660043	2.16E-05	0.000104591	RPL23AP45
cg00658288_CWH43	-0.438655871	2.16E-05	0.000104597	CWH43
cg20121803_PPIAP74	0.350861474	2.16E-05	0.000104603	PPIAP74
cg14646214_SOCS1	-0.48232002	2.16E-05	0.000104603	SOCS1
cg19477551_SOX1-OT	0.415880961	2.16E-05	0.00010461	SOX1-OT
cg02232418_PTPRN	-0.379919483	2.16E-05	0.000104611	PTPRN
cg05756986_RNU4-50P	0.459607649	2.16E-05	0.000104611	RNU4-50P
cg03513472_IGKV3D-15	-0.409506365	2.16E-05	0.000104611	IGKV3D-15
cg26613778_ALPI	-0.399510711	2.16E-05	0.00010462	ALPI
cg12877532_GIMAP2	-0.368464511	2.16E-05	0.000104621	GIMAP2
cg11390628_XKR4	-0.423055572	2.16E-05	0.000104621	XKR4
cg16271481_RHOU	-0.379367466	2.16E-05	0.000104622	RHOU
cg12571007_MIR588	-0.391691558	2.16E-05	0.000104622	MIR588
cg20614067_CYCSP6	-0.381062606	2.16E-05	0.000104633	CYCSP6
cg26353006_KRT8P28	0.390651372	2.16E-05	0.000104642	KRT8P28
cg00211625_ANKRD20A10P	-0.383361728	2.16E-05	0.000104646	ANKRD20A10P
cg14235348_PCSK2	-0.468524098	2.16E-05	0.000104647	PCSK2
cg05207347_LRRC19	-0.357388767	2.16E-05	0.000104647	LRRC19
cg03582294_RPS29P33	0.390887979	2.16E-05	0.00010465	RPS29P33
cg15982418_CTNNA2-AS1	-0.477422483	2.16E-05	0.000104656	CTNNA2-AS1
cg10797095_GLIS2	-0.382217985	2.16E-05	0.000104656	GLIS2
cg05861871_DISP3	-0.355304551	2.16E-05	0.000104656	DISP3
cg10493879_SNORA80B	-0.390846432	2.16E-05	0.000104658	SNORA80B
cg11156873_CLCF1	-0.374131427	2.16E-05	0.000104658	CLCF1
cg14723307_LINC02089	-0.366760332	2.16E-05	0.000104658	LINC02089
cg27294209_SLC2A2	-0.629525416	2.16E-05	0.000104659	SLC2A2
cg20289757_MIR218-2	-0.468318985	2.16E-05	0.000104659	MIR218-2
cg02902649_FAM184B	-0.388001861	2.16E-05	0.00010466	FAM184B
cg15063726_HBBP1	-0.375087802	2.16E-05	0.000104664	HBBP1
cg16975684_LINC02796	-0.387394312	2.16E-05	0.000104664	LINC02796
cg19360023_SNORD116-23	-0.378534435	2.16E-05	0.000104664	SNORD116-23
cg23024913_RN7SL629P	-0.391702014	2.16E-05	0.000104664	RN7SL629P
cg05226043_IGKV6D-41	-0.365348741	2.16E-05	0.000104664	IGKV6D-41
cg23742872_RNU6-41P	-0.371422438	2.16E-05	0.000104664	RNU6-41P
cg00666820_ZBTB7B	-0.387938259	2.16E-05	0.000104664	ZBTB7B
cg00700039_LINC01874	0.4450985	2.16E-05	0.000104664	LINC01874
cg00700039_RNA5SP89	0.4450985	2.16E-05	0.000104664	RNA5SP89
cg00700039_SNORD32B	0.4450985	2.16E-05	0.000104664	SNORD32B
cg19952435_NPTXR	-0.465453351	2.16E-05	0.000104666	NPTXR
cg22280068_BTLA	-0.366026758	2.16E-05	0.000104666	BTLA
cg23564471_RPL36AP14	-0.383769969	2.16E-05	0.000104666	RPL36AP14
cg23564471_IQCF5-AS1	-0.383769969	2.16E-05	0.000104666	IQCF5-AS1
cg23564471_LARP1BP1	-0.383769969	2.16E-05	0.000104666	LARP1BP1
cg23564471_RNA5SP192	-0.383769969	2.16E-05	0.000104666	RNA5SP192
cg23564471_RNU6-1172P	-0.383769969	2.16E-05	0.000104666	RNU6-1172P
cg23564471_USP24P1	-0.383769969	2.16E-05	0.000104666	USP24P1
cg23564471_RNA5-8SP2	-0.383769969	2.16E-05	0.000104666	RNA5-8SP2
cg23564471_HAUS6P2	-0.383769969	2.16E-05	0.000104666	HAUS6P2
cg18626958_RNU6-748P	-0.373107991	2.16E-05	0.000104668	RNU6-748P
cg04544994_MIR1289-2	-0.420196546	2.16E-05	0.000104668	MIR1289-2
cg04132177_RN7SKP72	-0.367313102	2.16E-05	0.00010467	RN7SKP72
cg09350395_RNA5SP366	-0.371853382	2.16E-05	0.00010467	RNA5SP366
cg14646214_TNFSF13B	-0.470219393	2.16E-05	0.000104672	TNFSF13B
cg24711094_MUPP	-0.381618115	2.16E-05	0.000104672	MUPP
cg26184765_OR6C76	-0.372307254	2.16E-05	0.000104676	OR6C76
cg06320175_BPIFB2	-0.383659725	2.16E-05	0.000104676	BPIFB2
cg08983433_RNA5SP139	-0.483342526	2.16E-05	0.000104676	RNA5SP139
cg24753662_TH	-0.486714518	2.16E-05	0.000104679	TH
cg02902649_PRB2	-0.396690037	2.16E-05	0.00010468	PRB2
cg05103573_PRDM14	-0.377239902	2.16E-05	0.000104684	PRDM14
cg06923988_SPATA3	0.422784794	2.16E-05	0.000104688	SPATA3
cg01722343_GAP43	0.373694918	2.16E-05	0.000104689	GAP43
cg18361467_RNU6-282P	-0.398087312	2.16E-05	0.000104693	RNU6-282P
cg16792066_PTGES	0.367921139	2.16E-05	0.000104698	PTGES
cg18477969_MROH4P	-0.37308946	2.16E-05	0.000104698	MROH4P
cg08881019_COL5A1	0.435406825	2.16E-05	0.000104701	COL5A1
cg02282594_GGT5	0.401192069	2.16E-05	0.000104701	GGT5
cg12356249_MIR301B	-0.36965054	2.16E-05	0.000104703	MIR301B
cg12420787_RN7SL205P	-0.366540829	2.16E-05	0.000104706	RN7SL205P
cg07164224_COL1A2	0.414366979	2.16E-05	0.000104706	COL1A2
cg05601623_BAK1P2	0.375622713	2.16E-05	0.000104706	BAK1P2
cg17355385_COL5A1	0.443001246	2.16E-05	0.000104706	COL5A1
cg16119907_MIR1915	-0.378536808	2.16E-05	0.000104711	MIR1915
cg00282674_LINC02013	0.450214845	2.16E-05	0.000104716	LINC02013
cg14419102_CDHR1	0.497130985	2.16E-05	0.000104723	CDHR1
cg25578798_RNASE7	-0.370050561	2.16E-05	0.000104725	RNASE7
cg03591123_TPT1P7	-0.380640443	2.16E-05	0.000104733	TPT1P7
cg02251147_MFAP1P1	-0.399860004	2.16E-05	0.000104734	MFAP1P1
cg03637781_RPL23AP26	0.358024096	2.16E-05	0.000104744	RPL23AP26
cg14122995_RNU4-56P	-0.386201661	2.16E-05	0.000104746	RNU4-56P
cg12600337_RNU6-584P	0.449364062	2.16E-05	0.000104752	RNU6-584P
cg05226043_OR6C71P	-0.355719383	2.16E-05	0.000104753	OR6C71P
cg22484012_LINC01874	-0.458411198	2.16E-05	0.000104753	LINC01874
cg22484012_RNA5SP89	-0.458411198	2.16E-05	0.000104753	RNA5SP89
cg22484012_SNORD32B	-0.458411198	2.16E-05	0.000104753	SNORD32B
cg15889703_RNU6-836P	-0.383614215	2.16E-05	0.000104757	RNU6-836P
cg05579025_RPS3AP36	-0.444332469	2.16E-05	0.000104757	RPS3AP36
cg10259482_LINC00328-2P	-0.377580473	2.16E-05	0.000104761	LINC00328-2P
cg10905987_SMPD3	-0.435614387	2.16E-05	0.000104761	SMPD3
cg04726019_SNORD115-41	-0.368580874	2.16E-05	0.000104761	SNORD115-41
cg23024913_KCNIP4	-0.39891572	2.16E-05	0.000104763	KCNIP4
cg08317284_PGM5P4-AS1	0.380104187	2.16E-05	0.000104763	PGM5P4-AS1
cg06136472_RAB28P1	-0.399635516	2.16E-05	0.000104769	RAB28P1
cg18477299_UBL5P3	-0.393156546	2.16E-05	0.000104771	UBL5P3
cg12594546_PRDM16	-0.450758661	2.16E-05	0.000104771	PRDM16
cg19433091_POU6F2	0.50445008	2.16E-05	0.000104771	POU6F2
cg09057359_FOXB2	-0.384561719	2.16E-05	0.000104773	FOXB2
cg08475245_DNAJA1P5	-0.461232305	2.16E-05	0.000104773	DNAJA1P5
cg02302000_LINC01142	-0.382106208	2.16E-05	0.000104778	LINC01142
cg08894280_FCAR	-0.37874522	2.17E-05	0.000104793	FCAR
cg23029363_SYCP1	-0.396507526	2.17E-05	0.000104793	SYCP1
cg07102783_COL6A3	-0.383237559	2.17E-05	0.000104796	COL6A3
cg00801360_MIR1294	-0.367835043	2.17E-05	0.000104796	MIR1294
cg24996565_TRIM36	0.389488216	2.17E-05	0.000104797	TRIM36
cg23954535_LINC01913	-0.385946529	2.17E-05	0.000104806	LINC01913
cg22352554_UNC5B	-0.388733017	2.17E-05	0.000104806	UNC5B
cg03582294_RNU6-1286P	0.399777378	2.17E-05	0.000104806	RNU6-1286P
cg20252653_RNA5SP339	-0.407858267	2.17E-05	0.000104813	RNA5SP339
cg16913250_MIR150	0.451684704	2.17E-05	0.000104816	MIR150
cg06983174_SNORD115-11	0.380267497	2.17E-05	0.000104816	SNORD115-11
cg26277026_IFIT3	-0.371113791	2.17E-05	0.000104818	IFIT3
cg16562709_UGT2B10	-0.435447173	2.17E-05	0.000104818	UGT2B10
cg24289553_PRELP	-0.358753469	2.17E-05	0.000104821	PRELP
cg17162911_RPS6P8	-0.383381775	2.17E-05	0.000104828	RPS6P8
cg25716065_PXDN	0.352246656	2.17E-05	0.00010483	PXDN
cg07405255_CALN1	-0.405726117	2.17E-05	0.000104832	CALN1
cg22468235_ANKRD62	-0.486603632	2.17E-05	0.000104832	ANKRD62
cg16006105_HCG4P8	-0.392201017	2.17E-05	0.000104832	HCG4P8
cg03763624_FMO8P	-0.382357746	2.17E-05	0.000104843	FMO8P
cg16917903_HSPE1P16	-0.388189585	2.17E-05	0.00010485	HSPE1P16
cg10097323_CLDN10	-0.371260596	2.17E-05	0.000104852	CLDN10
cg03591123_SP140	-0.364271338	2.17E-05	0.000104866	SP140
cg27456999_RNA5SP299	-0.41348319	2.17E-05	0.000104867	RNA5SP299
cg23355166_SEPTIN14P3	-0.379423105	2.17E-05	0.000104872	SEPTIN14P3
cg17334266_CD34	-0.383701871	2.17E-05	0.000104878	CD34
cg03560018_ZNF541	0.354555052	2.17E-05	0.00010488	ZNF541
cg06620353_LINC00917	-0.336270179	2.17E-05	0.00010488	LINC00917
cg07346595_KIF25-AS1	-0.423436001	2.17E-05	0.000104886	KIF25-AS1
cg12129912_LINC01221	0.393495961	2.17E-05	0.000104887	LINC01221
cg03734225_CERS6-AS1	-0.385747573	2.17E-05	0.000104891	CERS6-AS1
cg11687389_AGAP2	-0.36929809	2.17E-05	0.000104898	AGAP2
cg01331923_CABS1	0.413869633	2.17E-05	0.000104899	CABS1
cg03549208_OR2L2	-0.379432899	2.17E-05	0.000104903	OR2L2
cg12470036_SNORD115-29	-0.460510687	2.17E-05	0.000104906	SNORD115-29
cg04739200_UNC5B	-0.36021839	2.17E-05	0.000104906	UNC5B
cg01561629_IGF2	-0.370629317	2.17E-05	0.000104914	IGF2
cg06578063_POM121L4P	-0.372299873	2.17E-05	0.000104914	POM121L4P
cg03132688_REXO1L1P	-0.440622189	2.17E-05	0.000104914	REXO1L1P
cg07850274_UACA	-0.424362415	2.17E-05	0.000104914	UACA
cg26688241_FN3K	0.396311036	2.17E-05	0.00010492	FN3K
cg20651218_RN7SL549P	-0.375782966	2.17E-05	0.000104923	RN7SL549P
cg22626897_JARID2	-0.357293274	2.17E-05	0.000104929	JARID2
cg13628022_LENG8	0.449876987	2.17E-05	0.00010493	LENG8
cg10932472_HTR5A	-0.404033031	2.17E-05	0.000104938	HTR5A
cg04279695_LINC00943	0.385977347	2.17E-05	0.000104948	LINC00943
cg07118376_CERS3	-0.453296859	2.17E-05	0.000104948	CERS3
cg08069675_WTIP	-0.38986747	2.17E-05	0.000104951	WTIP
cg02491754_MTND2P4	0.378486746	2.17E-05	0.000104958	MTND2P4
cg24555207_SOCS2P2	-0.366865092	2.17E-05	0.000104962	SOCS2P2
cg03591123_ANXA6	-0.370253451	2.17E-05	0.000104962	ANXA6
cg10959048_KCNJ1	-0.370176186	2.17E-05	0.000104967	KCNJ1
cg04774563_RNA5SP325	-0.384188024	2.17E-05	0.000104986	RNA5SP325
cg07022959_RPL7AP53	-0.417068579	2.17E-05	0.000104987	RPL7AP53
cg26112799_KDM3AP1	-0.473969377	2.17E-05	0.000104988	KDM3AP1
cg22626897_KRT33A	-0.362704259	2.17E-05	0.000104989	KRT33A
cg24170716_RNU6-179P	-0.374596731	2.17E-05	0.00010499	RNU6-179P
cg05099145_TRBV24-1	-0.398240279	2.17E-05	0.00010499	TRBV24-1
cg24118983_MTND6P9	-0.381879275	2.17E-05	0.000104994	MTND6P9
cg24118983_GTF3AP5	-0.381879275	2.17E-05	0.000104994	GTF3AP5
cg24118983_LINC01425	-0.381879275	2.17E-05	0.000104994	LINC01425
cg07295550_OR5G3	-0.41169937	2.17E-05	0.000104996	OR5G3
cg05438523_YWHAQP9	-0.386703554	2.17E-05	0.000105001	YWHAQP9
cg09391279_G0S2	-0.386983108	2.17E-05	0.000105003	G0S2
cg19344682_RPS15P9	-0.392362665	2.17E-05	0.000105004	RPS15P9
cg05226043_OR7E24	-0.360556164	2.17E-05	0.000105006	OR7E24
cg04918684_PLA2G2C	-0.484963388	2.17E-05	0.000105007	PLA2G2C
cg06745740_PPIAL4G	0.39572204	2.17E-05	0.000105009	PPIAL4G
cg22656247_EEF1A1P1	-0.44354233	2.17E-05	0.000105012	EEF1A1P1
cg25033405_CHD5	-0.378210082	2.17E-05	0.000105021	CHD5
cg14046470_PRR9	-0.404104044	2.17E-05	0.000105021	PRR9
cg21408460_RN7SL273P	0.452107287	2.17E-05	0.000105024	RN7SL273P
cg04837653_RPS12P23	-0.397506457	2.17E-05	0.000105026	RPS12P23
cg24332330_SAPCD2P2	-0.389423807	2.17E-05	0.000105026	SAPCD2P2
cg16653138_COL1A2	-0.364164354	2.17E-05	0.000105026	COL1A2
cg08069675_BPIFA4P	-0.400256089	2.17E-05	0.000105026	BPIFA4P
cg23238869_RNF19B	-0.391726976	2.17E-05	0.000105029	RNF19B
cg06063484_RNA5SP207	-0.375512611	2.17E-05	0.000105031	RNA5SP207
cg06251321_SLC25A1P3	-0.39257504	2.17E-05	0.000105038	SLC25A1P3
cg15120247_ADAMTS18	-0.374698252	2.17E-05	0.000105042	ADAMTS18
cg04343263_CLLU1-AS1	-0.401620243	2.17E-05	0.000105044	CLLU1-AS1
cg26740375_PPDPF	-0.40889954	2.17E-05	0.000105046	PPDPF
cg11977605_LINC02247	0.478516359	2.17E-05	0.00010505	LINC02247
cg16646597_HMGN2P36	-0.400279151	2.17E-05	0.00010505	HMGN2P36
cg20918017_FAM181B	-0.452341363	2.17E-05	0.000105052	FAM181B
cg09684998_BICRA	-0.392233207	2.17E-05	0.000105059	BICRA
cg27543695_DNAJA1P6	-0.374585158	2.17E-05	0.000105059	DNAJA1P6
cg14328241_RPL17P19	0.503916743	2.17E-05	0.000105061	RPL17P19
cg02951261_IGHJ1	-0.402546904	2.17E-05	0.000105062	IGHJ1
cg17106653_IGKV1-16	0.376778473	2.17E-05	0.000105066	IGKV1-16
cg11704602_IGHV2-5	-0.407966338	2.17E-05	0.000105067	IGHV2-5
cg26987106_HMGB1P9	-0.431684444	2.17E-05	0.000105068	HMGB1P9
cg24170716_CACNG5	-0.371657266	2.17E-05	0.000105068	CACNG5
cg26419656_SNORA2A	0.354796475	2.17E-05	0.000105075	SNORA2A
cg12679899_ZNF703	-0.38137852	2.17E-05	0.000105076	ZNF703
cg24304928_CDKN3	-0.382847524	2.17E-05	0.000105086	CDKN3
cg04271445_ZKSCAN7-AS1	-0.441347801	2.17E-05	0.000105089	ZKSCAN7-AS1
cg14223866_BANF1P5	0.417698315	2.17E-05	0.000105089	BANF1P5
cg09417761_DPP10-AS2	-0.393662935	2.17E-05	0.000105091	DPP10-AS2
cg02697258_TAS2R8	-0.402791905	2.17E-05	0.000105091	TAS2R8
cg13127920_FABP9	-0.401263615	2.17E-05	0.000105095	FABP9
cg04194055_COL6A3	-0.372915273	2.17E-05	0.000105098	COL6A3
cg15001930_BTF3P4	-0.394907893	2.17E-05	0.000105098	BTF3P4
cg11086960_CERS6-AS1	-0.392818064	2.17E-05	0.000105099	CERS6-AS1
cg19761267_LINC01811	-0.387248895	2.17E-05	0.000105099	LINC01811
cg03386509_ZNF703	-0.379182288	2.17E-05	0.000105099	ZNF703
cg00569101_IFNL2	-0.356397575	2.17E-05	0.000105102	IFNL2
cg11091734_MAML1	-0.391352463	2.17E-05	0.000105104	MAML1
cg26545346_MTCO1P8	-0.384490461	2.17E-05	0.000105104	MTCO1P8
cg23654844_CMTM5	0.363701278	2.17E-05	0.000105104	CMTM5
cg25323530_HORMAD2	-0.378998516	2.17E-05	0.00010511	HORMAD2
cg06452518_SNRPGP8	0.446066797	2.17E-05	0.000105119	SNRPGP8
cg03623045_KIF17	-0.39368036	2.17E-05	0.000105122	KIF17
cg09802433_LINC00397	-0.378459133	2.17E-05	0.000105124	LINC00397
cg00535538_OR5G3	-0.432261116	2.17E-05	0.000105124	OR5G3
cg26338386_ASTN1	-0.448717632	2.17E-05	0.000105126	ASTN1
cg24366383_ADAMTSL5	0.527291046	2.17E-05	0.000105126	ADAMTSL5
cg02154924_ILRUNP1	-0.372370989	2.17E-05	0.000105126	ILRUNP1
cg16601957_OR7E162P	-0.40289225	2.17E-05	0.000105126	OR7E162P
cg18664856_MTCYBP39	-0.38289585	2.17E-05	0.000105126	MTCYBP39
cg18664856_SOCS5P5	-0.38289585	2.17E-05	0.000105126	SOCS5P5
cg18664856_LINC02654	-0.38289585	2.17E-05	0.000105126	LINC02654
cg18664856_RNA5SP72	0.38289585	2.17E-05	0.000105126	RNA5SP72
cg18664856_NPM1P10	0.38289585	2.17E-05	0.000105126	NPM1P10
cg18664856_RN7SKP280	0.38289585	2.17E-05	0.000105126	RN7SKP280
cg18664856_RN7SKP146	0.38289585	2.17E-05	0.000105126	RN7SKP146
cg16512708_SSU72P6	0.38544455	2.17E-05	0.000105126	SSU72P6
cg26681770_RNF208	-0.381101447	2.17E-05	0.000105127	RNF208
cg26277026_IFI44L	-0.370317865	2.17E-05	0.000105128	IFI44L
cg13085030_RNU6ATAC8P	-0.372428553	2.17E-05	0.00010513	RNU6ATAC8P
cg08186671_MTND5P23	-0.381403144	2.17E-05	0.000105137	MTND5P23
cg18204091_LINC00687	0.359476997	2.17E-05	0.000105138	LINC00687
cg07640390_RNU6-342P	-0.391744	2.17E-05	0.000105138	RNU6-342P
cg24952959_RNU6-1329P	0.37488449	2.18E-05	0.000105145	RNU6-1329P
cg09661733_LINC01400	-0.386517958	2.18E-05	0.000105145	LINC01400
cg16792066_LEMD1-AS1	0.374912843	2.18E-05	0.000105151	LEMD1-AS1
cg16562709_RN7SKP108	-0.424550348	2.18E-05	0.000105166	RN7SKP108
cg09201130_ADAM23	0.403330141	2.18E-05	0.000105172	ADAM23
cg03123424_RNU6-822P	-0.365754069	2.18E-05	0.000105177	RNU6-822P
cg05518022_ZPLD1	0.360556034	2.18E-05	0.000105177	ZPLD1
cg18452169_NPM1P39	-0.379573196	2.18E-05	0.000105183	NPM1P39
cg18057692_MIR190A	-0.365967869	2.18E-05	0.000105183	MIR190A
cg15281051_DEFB108C	-0.378942099	2.18E-05	0.000105187	DEFB108C
cg15099537_DDX39BP1	-0.373545883	2.18E-05	0.000105187	DDX39BP1
cg11893742_BMS1P17	-0.385617827	2.18E-05	0.000105187	BMS1P17
cg23024913_SUGT1P3	-0.378564326	2.18E-05	0.000105189	SUGT1P3
cg23564471_RN7SL734P	-0.383053314	2.18E-05	0.000105201	RN7SL734P
cg20046668_LINC01597	-0.381662908	2.18E-05	0.000105209	LINC01597
cg11091734_VN2R1P	-0.38474115	2.18E-05	0.000105215	VN2R1P
cg02760915_MTND4P21	-0.400073482	2.18E-05	0.000105215	MTND4P21
cg02760915_RNU6-692P	-0.400073482	2.18E-05	0.000105215	RNU6-692P
cg02760915_LINC00708	-0.400073482	2.18E-05	0.000105215	LINC00708
cg15099537_KCNIP2	-0.376833409	2.18E-05	0.00010522	KCNIP2
cg13229245_CACUL1	0.361865955	2.18E-05	0.000105221	CACUL1
cg15353666_FAM83H	-0.44066675	2.18E-05	0.000105221	FAM83H
cg08426938_RNU1-80P	-0.392616825	2.18E-05	0.000105221	RNU1-80P
cg27459981_ATP5F1C	0.420930082	2.18E-05	0.000105222	ATP5F1C
cg00714597_TRBV6-4	-0.419957947	2.18E-05	0.000105223	TRBV6-4
cg00658288_GAPDHP69	-0.453790543	2.18E-05	0.000105224	GAPDHP69
cg15122841_NAV1	-0.356841962	2.18E-05	0.000105229	NAV1
cg15159588_TAS2R40	-0.431985187	2.18E-05	0.000105229	TAS2R40
cg15001471_LMX1B	-0.404035785	2.18E-05	0.000105231	LMX1B
cg01467903_HMGB1P26	-0.390206071	2.18E-05	0.000105231	HMGB1P26
cg05420134_UNC5B	-0.359890083	2.18E-05	0.000105231	UNC5B
cg01331923_OTOG	0.441592681	2.18E-05	0.000105231	OTOG
cg04116297_CNOT4P1	-0.379397524	2.18E-05	0.000105231	CNOT4P1
cg14193001_PTGDS	-0.364823305	2.18E-05	0.000105244	PTGDS
cg24605553_BACH2	0.437143752	2.18E-05	0.000105244	BACH2
cg02265810_DGAT2	-0.387544101	2.18E-05	0.000105246	DGAT2
cg11091734_FOXD4	-0.388455733	2.18E-05	0.000105254	FOXD4
cg02992549_ST13P13	-0.378115724	2.18E-05	0.000105263	ST13P13
cg20638896_SPRY4	-0.396760567	2.18E-05	0.000105272	SPRY4
cg03426600_LINC01446	0.44510232	2.18E-05	0.000105272	LINC01446
cg16911550_DEFB103A	-0.367180481	2.18E-05	0.000105272	DEFB103A
cg27384070_CTAGE16P	-0.374936569	2.18E-05	0.000105272	CTAGE16P
cg20225678_SEPHS1P1	-0.36749709	2.18E-05	0.000105272	SEPHS1P1
cg27146574_EEF1A1P27	-0.397453227	2.18E-05	0.000105272	EEF1A1P27
cg05669210_CARMIL1	0.362140338	2.18E-05	0.000105273	CARMIL1
cg03623045_CFAP100	-0.384099747	2.18E-05	0.000105274	CFAP100
cg07715621_NDUFB11P1	-0.387496831	2.18E-05	0.000105277	NDUFB11P1
cg22549984_IGKV1OR2-1	-0.367259561	2.18E-05	0.000105279	IGKV1OR2-1
cg06752779_EGFEM1P	-0.361250383	2.18E-05	0.000105279	EGFEM1P
cg12571007_ZNF462	-0.389956067	2.18E-05	0.000105285	ZNF462
cg00047667_H2BP6	-0.435845986	2.18E-05	0.000105286	H2BP6
cg06136472_MIR551B	-0.398609271	2.18E-05	0.000105286	MIR551B
cg00341885_BRWD1P1	-0.409632183	2.18E-05	0.000105286	BRWD1P1
cg00341885_ATP5POP1	-0.409632183	2.18E-05	0.000105286	ATP5POP1
cg00341885_ZNF479	-0.409632183	2.18E-05	0.000105286	ZNF479
cg00341885_EI24P4	-0.409632183	2.18E-05	0.000105286	EI24P4
cg00341885_RPL32P21	-0.409632183	2.18E-05	0.000105286	RPL32P21
cg00341885_RNA5SP329	-0.409632183	2.18E-05	0.000105286	RNA5SP329
cg19316173_OR8B12	-0.442678021	2.18E-05	0.000105286	OR8B12
cg18251222_H4P1	0.372095708	2.18E-05	0.000105289	H4P1
cg06418245_R3HDML	-0.45903745	2.18E-05	0.000105291	R3HDML
cg27459981_YEATS4	0.42302009	2.18E-05	0.000105292	YEATS4
cg27459981_COX7A2	0.418239458	2.18E-05	0.000105293	COX7A2
cg07091544_WDR25	-0.388147201	2.18E-05	0.000105293	WDR25
cg10039163_OR4N5	-0.359025854	2.18E-05	0.000105294	OR4N5
cg15889703_FAM230I	-0.376436081	2.18E-05	0.000105294	FAM230I
cg22550042_GABRG1	-0.363100889	2.18E-05	0.000105294	GABRG1
cg24118983_SCN1A-AS1	-0.379730225	2.18E-05	0.000105294	SCN1A-AS1
cg07485723_GAPDHP44	0.362155561	2.18E-05	0.000105297	GAPDHP44
cg08048178_LAMB4	-0.382863284	2.18E-05	0.000105297	LAMB4
cg14780957_MIR455	-0.369890253	2.18E-05	0.0001053	MIR455
cg07439594_TRAV9-1	-0.39727048	2.18E-05	0.000105305	TRAV9-1
cg03659565_LINC01644	-0.518457746	2.18E-05	0.00010531	LINC01644
cg24973226_DMRTC2	-0.460983337	2.18E-05	0.000105315	DMRTC2
cg00819121_OR6C74	-0.414688541	2.18E-05	0.000105316	OR6C74
cg25135012_PLAU	-0.354363334	2.18E-05	0.000105321	PLAU
cg04887104_RPL5P19	-0.383013886	2.18E-05	0.000105323	RPL5P19
cg04728840_RAB28P3	-0.453737868	2.18E-05	0.000105326	RAB28P3
cg19264743_LINC01442	-0.39580357	2.18E-05	0.00010533	LINC01442
cg13728529_NMNAT1P3	-0.392591215	2.18E-05	0.000105332	NMNAT1P3
cg01950479_ZNF703	-0.385224964	2.18E-05	0.000105332	ZNF703
cg08231359_SNORD117	-0.392011002	2.18E-05	0.000105332	SNORD117
cg11134437_MRPL35P1	-0.497611683	2.18E-05	0.000105332	MRPL35P1
cg03853968_RNU6-1241P	0.461283195	2.18E-05	0.000105332	RNU6-1241P
cg03775628_OR8H1	-0.362091368	2.18E-05	0.000105336	OR8H1
cg15977002_FCAMR	-0.400494991	2.18E-05	0.00010534	FCAMR
cg26873935_RANP7	-0.366392215	2.18E-05	0.000105352	RANP7
cg01485439_DPP10-AS3	-0.407456341	2.18E-05	0.000105355	DPP10-AS3
cg14597070_MYO18B	0.389080944	2.18E-05	0.000105357	MYO18B
cg07900617_LOXL4	-0.428782799	2.18E-05	0.000105357	LOXL4
cg15927196_RPS23P5	0.533052474	2.18E-05	0.000105357	RPS23P5
cg04343263_SLC26A4	-0.391440256	2.18E-05	0.00010536	SLC26A4
cg20952901_ATP6V1B1	-0.384460984	2.18E-05	0.000105391	ATP6V1B1
cg10548700_GIMAP4	0.359016984	2.18E-05	0.000105391	GIMAP4
cg06747314_CCL21	-0.401866273	2.18E-05	0.000105393	CCL21
cg12877532_CTH	-0.377817072	2.18E-05	0.000105393	CTH
cg15048534_NOS2	0.541691666	2.18E-05	0.000105393	NOS2
cg15817224_RN7SKP130	-0.439801779	2.18E-05	0.000105395	RN7SKP130
cg04900782_GPR78	-0.36666938	2.18E-05	0.000105395	GPR78
cg07243941_DIAPH3-AS2	0.367175343	2.18E-05	0.000105397	DIAPH3-AS2
cg26247093_POM121B	-0.379893069	2.18E-05	0.000105422	POM121B
cg15712577_IL15	-0.363576232	2.18E-05	0.000105425	IL15
cg12089094_IGKJ5	-0.388991155	2.18E-05	0.000105433	IGKJ5
cg01293277_OSBPL7	-0.38985322	2.18E-05	0.000105436	OSBPL7
cg17364850_CYYR1	-0.435855638	2.18E-05	0.000105438	CYYR1
cg00458454_APCS	-0.364827316	2.18E-05	0.00010544	APCS
cg05862039_GPR160P1	0.37352691	2.18E-05	0.000105442	GPR160P1
cg13166992_RNU6-1243P	0.513016114	2.18E-05	0.000105443	RNU6-1243P
cg12420787_RPSAP28	-0.371510822	2.18E-05	0.000105443	RPSAP28
cg05081894_CD300LD	-0.390699472	2.18E-05	0.000105444	CD300LD
cg11687389_MFNG	-0.36775219	2.18E-05	0.000105448	MFNG
cg04770397_KRT82	-0.45774676	2.18E-05	0.000105448	KRT82
cg14924064_GBP7	0.356058065	2.18E-05	0.000105449	GBP7
cg13897388_ZDHHC21	-0.433149792	2.18E-05	0.000105449	ZDHHC21
cg26031613_SNRPFP4	0.368111542	2.18E-05	0.000105449	SNRPFP4
cg26543311_SNORD115-32	-0.39841283	2.18E-05	0.00010545	SNORD115-32
cg20295071_OR4S2	0.375430402	2.18E-05	0.000105451	OR4S2
cg03386811_MIR365A	-0.427159669	2.18E-05	0.000105453	MIR365A
cg03910065_PGA4	0.375316137	2.18E-05	0.000105456	PGA4
cg10508018_HSPA5P1	-0.436503531	2.18E-05	0.000105456	HSPA5P1
cg02814691_SH2B2	-0.446126358	2.18E-05	0.000105461	SH2B2
cg00572650_OR2J2	-0.429744682	2.18E-05	0.000105463	OR2J2
cg15532012_RN7SL842P	-0.489539082	2.18E-05	0.000105467	RN7SL842P
cg09774124_TMEFF2	-0.371716204	2.18E-05	0.000105467	TMEFF2
cg02782331_RNA5SP139	-0.420388212	2.18E-05	0.000105467	RNA5SP139
cg13129612_ACTE1P	0.390777019	2.18E-05	0.00010547	ACTE1P
cg20611109_RNU6-627P	-0.365443882	2.18E-05	0.00010547	RNU6-627P
cg20611109_RNU1-76P	-0.365443882	2.18E-05	0.00010547	RNU1-76P
cg20611109_LINC01626	-0.365443882	2.18E-05	0.00010547	LINC01626
cg20611109_FABP12P1	-0.365443882	2.18E-05	0.00010547	FABP12P1
cg20611109_DEFB128	-0.365443882	2.18E-05	0.00010547	DEFB128
cg12584537_FTCD	-0.384539272	2.18E-05	0.000105472	FTCD
cg11687389_LINC00328-2P	-0.375405839	2.18E-05	0.000105491	LINC00328-2P
cg15122841_TNFSF18	-0.370043369	2.18E-05	0.000105492	TNFSF18
cg26081710_LINC00601	-0.396395919	2.18E-05	0.000105497	LINC00601
cg26598859_PEG10	-0.399124895	2.19E-05	0.000105505	PEG10
cg24360513_KCNB2	0.397078348	2.19E-05	0.000105505	KCNB2
cg12615916_RN7SKP32	0.378915261	2.19E-05	0.000105505	RN7SKP32
cg09435929_MTND4LP12	0.343762553	2.19E-05	0.000105509	MTND4LP12
cg25613667_MIR1-1HG	0.358861953	2.19E-05	0.000105509	MIR1-1HG
cg00592410_NMNAT1P2	0.449093359	2.19E-05	0.000105527	NMNAT1P2
cg17162911_OR6C74	-0.379500837	2.19E-05	0.000105536	OR6C74
cg03763624_RNU6-234P	-0.385031091	2.19E-05	0.000105538	RNU6-234P
cg25180916_RNA5SP111	0.393807518	2.19E-05	0.000105539	RNA5SP111
cg10548700_ATP13A4	0.356434449	2.19E-05	0.000105539	ATP13A4
cg20695805_GBP7	0.353783405	2.19E-05	0.000105541	GBP7
cg04198854_SOX4	-0.364358901	2.19E-05	0.000105543	SOX4
cg08188698_PHACTR3	-0.389947961	2.19E-05	0.000105543	PHACTR3
cg16726234_LINC00397	-0.382144608	2.19E-05	0.000105545	LINC00397
cg15748240_SEMA5B	-0.450841035	2.19E-05	0.000105547	SEMA5B
cg15756601_VSTM2A	-0.370308331	2.19E-05	0.00010555	VSTM2A
cg13500029_CXCR6	-0.353756701	2.19E-05	0.000105555	CXCR6
cg16975684_RNU7-180P	-0.40025995	2.19E-05	0.000105556	RNU7-180P
cg17454173_TMEM117	-0.428888191	2.19E-05	0.000105562	TMEM117
cg12877532_CDK8	-0.376444998	2.19E-05	0.000105579	CDK8
cg22121946_OTOG	-0.494851064	2.19E-05	0.000105584	OTOG
cg19982758_FGF14-IT1	-0.433279323	2.19E-05	0.000105592	FGF14-IT1
cg26353006_UQCRFS1P1	0.390761835	2.19E-05	0.000105593	UQCRFS1P1
cg18372600_MIR663AHG	-0.394372511	2.19E-05	0.000105614	MIR663AHG
cg20046668_OR2T12	-0.3557755	2.19E-05	0.000105618	OR2T12
cg20695805_PLAC9	0.354945197	2.19E-05	0.000105622	PLAC9
cg21435568_KLF2P1	0.39090721	2.19E-05	0.000105622	KLF2P1
cg24969888_ARC	-0.403851224	2.19E-05	0.000105623	ARC
cg22168087_LILRA4	0.373487723	2.19E-05	0.000105626	LILRA4
cg00001793_SNORD93	-0.406069666	2.19E-05	0.00010563	SNORD93
cg03859614_IFNG	-0.363798967	2.19E-05	0.00010563	IFNG
cg22798247_LINC01722	-0.368505555	2.19E-05	0.00010563	LINC01722
cg11324445_HMGB3P8	-0.368604876	2.19E-05	0.000105631	HMGB3P8
cg03386509_TMEM79	-0.367187067	2.19E-05	0.000105632	TMEM79
cg01685353_PPP1R2P5	-0.372067622	2.19E-05	0.00010564	PPP1R2P5
cg22352554_RNF208	-0.407487346	2.19E-05	0.000105643	RNF208
cg09322573_HMGN2P36	-0.400453775	2.19E-05	0.000105645	HMGN2P36
cg24530557_SDC4P	-0.447043449	2.19E-05	0.000105645	SDC4P
cg23043544_COL18A1-AS2	-0.383945253	2.19E-05	0.000105648	COL18A1-AS2
cg16792066_RPS6P20	0.372519656	2.19E-05	0.00010565	RPS6P20
cg03875668_FGFR3P1	-0.376285558	2.19E-05	0.00010565	FGFR3P1
cg00171290_RNU6-476P	-0.381828033	2.19E-05	0.000105663	RNU6-476P
cg09363777_LINC02433	-0.37284456	2.19E-05	0.000105667	LINC02433
cg00528502_LINC01874	-0.473156295	2.19E-05	0.000105667	LINC01874
cg00528502_RNA5SP89	-0.473156295	2.19E-05	0.000105667	RNA5SP89
cg00528502_SNORD32B	-0.473156295	2.19E-05	0.000105667	SNORD32B
cg26081710_LINC00463	-0.379485758	2.19E-05	0.000105669	LINC00463
cg05207347_RNU6-987P	-0.355104821	2.19E-05	0.000105671	RNU6-987P
cg25037011_ZWINT	0.379147829	2.19E-05	0.000105671	ZWINT
cg18701685_SDC1	0.367657771	2.19E-05	0.000105682	SDC1
cg20080231_SKI	0.491055034	2.19E-05	0.000105683	SKI
cg13896190_FN3K	-0.377614154	2.19E-05	0.000105683	FN3K
cg03221715_TRBV22OR9-2	-0.446494321	2.19E-05	0.000105683	TRBV22OR9-2
cg03221715_RNU6-271P	-0.446494321	2.19E-05	0.000105683	RNU6-271P
cg08048178_C10orf71-AS1	-0.380886019	2.19E-05	0.000105687	C10orf71-AS1
cg02868976_MIR655	0.452573352	2.19E-05	0.000105692	MIR655
cg05821771_RPLP1	-0.37626659	2.19E-05	0.000105696	RPLP1
cg05095590_CLC	-0.388854641	2.19E-05	0.000105696	CLC
cg19949510_RNA5SP269	-0.360855495	2.19E-05	0.000105697	RNA5SP269
cg05207347_HNRNPKP4	-0.368266389	2.19E-05	0.0001057	HNRNPKP4
cg09435929_ONECUT1	0.368705037	2.19E-05	0.000105703	ONECUT1
cg02514711_RNU6-293P	0.370970253	2.19E-05	0.000105704	RNU6-293P
cg20882490_PRB3	-0.381990569	2.19E-05	0.000105705	PRB3
cg27457427_LINC00434	-0.37696636	2.19E-05	0.000105705	LINC00434
cg06881398_FAM240C	-0.372307855	2.19E-05	0.000105713	FAM240C
cg23668222_CHRNA4	-0.414785054	2.19E-05	0.000105715	CHRNA4
cg01648869_OR4S1	-0.367324938	2.19E-05	0.000105724	OR4S1
cg03593057_HIVEP3	0.364679413	2.19E-05	0.000105729	HIVEP3
cg13487631_RNU7-185P	0.546719845	2.19E-05	0.000105731	RNU7-185P
cg06449486_LINC00701	0.400168512	2.19E-05	0.000105734	LINC00701
cg05407396_HOXD1	0.389171051	2.19E-05	0.000105734	HOXD1
cg13468961_LGSN	0.413029372	2.19E-05	0.000105736	LGSN
cg17753661_RPS7P2	-0.415773166	2.19E-05	0.000105736	RPS7P2
cg01534242_RNU6-1217P	-0.39969793	2.19E-05	0.000105737	RNU6-1217P
cg08498272_LGI3	-0.355864599	2.19E-05	0.000105737	LGI3
cg05395063_ISCUP1	-0.419168765	2.19E-05	0.000105737	ISCUP1
cg05395063_SPACA1	-0.419168765	2.19E-05	0.000105737	SPACA1
cg05395063_ACSM2B	-0.419168765	2.19E-05	0.000105737	ACSM2B
cg05395063_RN7SKP169	-0.419168765	2.19E-05	0.000105737	RN7SKP169
cg07715621_RN7SL549P	-0.385355458	2.19E-05	0.00010574	RN7SL549P
cg08474651_RNU6-984P	0.373786655	2.19E-05	0.000105743	RNU6-984P
cg26492720_LINC02790	0.498341419	2.19E-05	0.000105743	LINC02790
cg26492720_LCE2A	0.498341419	2.19E-05	0.000105743	LCE2A
cg26492720_LINC00606	0.498341419	2.19E-05	0.000105743	LINC00606
cg26492720_RNY4P28	0.498341419	2.19E-05	0.000105743	RNY4P28
cg26492720_RNA5SP31	0.498341419	2.19E-05	0.000105743	RNA5SP31
cg03308012_PROS2P	-0.38830352	2.19E-05	0.000105743	PROS2P
cg15412826_RGS16	-0.381255337	2.19E-05	0.000105747	RGS16
cg18693889_LPCAT2BP	-0.428447144	2.19E-05	0.000105748	LPCAT2BP
cg08894362_DYTN	0.362318121	2.19E-05	0.000105748	DYTN
cg04387068_RPSAP10	0.503818339	2.19E-05	0.000105749	RPSAP10
cg16798839_SNORD115-36	-0.356484948	2.19E-05	0.000105749	SNORD115-36
cg10383008_NPSR1	0.474768385	2.19E-05	0.000105752	NPSR1
cg24605553_IGLV6-57	0.425069414	2.19E-05	0.000105755	IGLV6-57
cg15691584_SOX1	-0.442207628	2.19E-05	0.000105776	SOX1
cg08633881_ZNF114P1	0.508546685	2.19E-05	0.000105776	ZNF114P1
cg13248604_RPL9P14	-0.391924088	2.19E-05	0.000105776	RPL9P14
cg13706899_TRBV19	-0.378792103	2.19E-05	0.000105776	TRBV19
cg05740632_SPEM2	-0.422203162	2.19E-05	0.000105777	SPEM2
cg27504269_PRSS21	-0.368653416	2.19E-05	0.000105777	PRSS21
cg08044704_MMP8	-0.441784448	2.19E-05	0.000105781	MMP8
cg10787600_RN7SL497P	-0.378000903	2.19E-05	0.000105793	RN7SL497P
cg23989409_NDUFA4L2	-0.386998553	2.19E-05	0.000105793	NDUFA4L2
cg20852862_KRT8P30	-0.384297676	2.19E-05	0.000105793	KRT8P30
cg08509907_RPL31P13	-0.371257903	2.19E-05	0.000105793	RPL31P13
cg08916385_RN7SL317P	-0.390461528	2.19E-05	0.000105793	RN7SL317P
cg04549802_RPL32P8	-0.373337871	2.19E-05	0.000105793	RPL32P8
cg22535327_RNY1P2	-0.425134802	2.19E-05	0.000105794	RNY1P2
cg20121803_TYR	0.358176985	2.19E-05	0.000105801	TYR
cg19214868_LINC00454	-0.384887565	2.19E-05	0.000105804	LINC00454
cg00384264_TMEM273	-0.385512	2.19E-05	0.000105812	TMEM273
cg11893742_FCF1P10	-0.377113781	2.19E-05	0.000105812	FCF1P10
cg09774124_RABGAP1L-AS1	-0.376606431	2.19E-05	0.000105814	RABGAP1L-AS1
cg07439594_RHAG	-0.39008659	2.19E-05	0.000105815	RHAG
cg26329715_SNORD1B	0.387763072	2.19E-05	0.000105829	SNORD1B
cg01485708_OR7E87P	-0.393502759	2.19E-05	0.000105833	OR7E87P
cg12914151_MUC7	-0.409223571	2.19E-05	0.000105835	MUC7
cg10492042_RNA5SP252	0.352978367	2.19E-05	0.000105835	RNA5SP252
cg24377657_KCNAB2	0.370311252	2.19E-05	0.000105836	KCNAB2
cg14646214_CXCL2	-0.485338387	2.19E-05	0.000105842	CXCL2
cg01467903_RNU6-1313P	-0.400592878	2.19E-05	0.000105842	RNU6-1313P
cg23024913_RPL23AP36	-0.392511871	2.19E-05	0.000105846	RPL23AP36
cg27375966_SMIM5	-0.560161957	2.19E-05	0.000105846	SMIM5
cg03123424_GCNT2P1	-0.364344526	2.19E-05	0.000105846	GCNT2P1
cg04198854_LIPK	-0.376932661	2.19E-05	0.000105846	LIPK
cg07346595_NPIPB15	-0.416518209	2.19E-05	0.000105853	NPIPB15
cg20149255_RN7SL504P	-0.397421792	2.20E-05	0.000105866	RN7SL504P
cg11872966_RPL23AP48	-0.410988759	2.20E-05	0.000105873	RPL23AP48
cg13370086_ETV5-AS1	-0.363418297	2.20E-05	0.000105877	ETV5-AS1
cg22168087_SFI1	0.379621814	2.20E-05	0.000105877	SFI1
cg00629730_SNORD115-37	-0.403464062	2.20E-05	0.000105891	SNORD115-37
cg25710745_MAPK8IP2	-0.401269533	2.20E-05	0.000105893	MAPK8IP2
cg27459981_TMEM154	0.412941369	2.20E-05	0.0001059	TMEM154
cg04212021_SORCS3	0.421519763	2.20E-05	0.0001059	SORCS3
cg14753740_CBX1P3	0.364190926	2.20E-05	0.000105908	CBX1P3
cg15281606_ANKRD30B	0.369666731	2.20E-05	0.000105908	ANKRD30B
cg23111778_MTND6P9	-0.378104486	2.20E-05	0.000105908	MTND6P9
cg23111778_GTF3AP5	-0.378104486	2.20E-05	0.000105908	GTF3AP5
cg23111778_LINC01425	-0.378104486	2.20E-05	0.000105908	LINC01425
cg23234634_ZNF703	-0.379995111	2.20E-05	0.000105909	ZNF703
cg27084310_SNORD34	-0.455643415	2.20E-05	0.000105909	SNORD34
cg13546658_MTND2P20	0.325567909	2.20E-05	0.000105913	MTND2P20
cg08044704_SLX1A	-0.462743626	2.20E-05	0.000105913	SLX1A
cg12076546_LBX1-AS1	-0.387262541	2.20E-05	0.000105913	LBX1-AS1
cg07244649_BMP6	0.352731366	2.20E-05	0.000105913	BMP6
cg20375654_PPIAP38	-0.39244427	2.20E-05	0.000105924	PPIAP38
cg08880327_CHRM2	-0.38132341	2.20E-05	0.000105931	CHRM2
cg07850274_PPP1R9A	-0.411781925	2.20E-05	0.000105936	PPP1R9A
cg10723869_NUCB2	-0.391713165	2.20E-05	0.000105937	NUCB2
cg01233795_MIR655	0.430856263	2.20E-05	0.000105941	MIR655
cg03859313_OR5H2	0.373908273	2.20E-05	0.000105943	OR5H2
cg11153505_CYP27C1	-0.35811564	2.20E-05	0.000105945	CYP27C1
cg10787600_DSCAM-AS1	-0.37951104	2.20E-05	0.000105946	DSCAM-AS1
cg18834259_SPRR1A	0.398233967	2.20E-05	0.000105947	SPRR1A
cg23805755_ACTBL2	-0.378658511	2.20E-05	0.00010595	ACTBL2
cg13229245_TMEM41B	0.367689777	2.20E-05	0.000105951	TMEM41B
cg16977073_IGHV3-73	-0.365886416	2.20E-05	0.000105951	IGHV3-73
cg17867325_MTRES1P1	0.35814708	2.20E-05	0.000105951	MTRES1P1
cg25706257_DSG3	-0.365073407	2.20E-05	0.000105954	DSG3
cg19360023_OR7E104P	-0.373116467	2.20E-05	0.000105964	OR7E104P
cg27384070_SNORD116-18	-0.364746904	2.20E-05	0.00010598	SNORD116-18
cg20683445_MALL	-0.344458952	2.20E-05	0.000105987	MALL
cg21737632_TRIM80P	0.471426028	2.20E-05	0.000105987	TRIM80P
cg25141181_CSTP1	-0.369207981	2.20E-05	0.000105992	CSTP1
cg11761102_MT1XP1	-0.394454922	2.20E-05	0.000105999	MT1XP1
cg00666820_SELENON	-0.391027048	2.20E-05	0.000106004	SELENON
cg00666820_PIK3R2	-0.385017082	2.20E-05	0.000106008	PIK3R2
cg03699103_RNF6P1	-0.396955999	2.20E-05	0.000106008	RNF6P1
cg19234089_TAS2R40	-0.366381537	2.20E-05	0.000106009	TAS2R40
cg19111078_LINC02138	-0.379624062	2.20E-05	0.000106009	LINC02138
cg01824284_ZNF707	-0.375110284	2.20E-05	0.00010601	ZNF707
cg18480033_GRHL3	-0.36335664	2.20E-05	0.000106013	GRHL3
cg10548700_CCL2	0.364899018	2.20E-05	0.000106022	CCL2
cg22549984_RXFP2	-0.368947039	2.20E-05	0.000106022	RXFP2
cg00569101_AKR1B1P6	-0.381481925	2.20E-05	0.000106032	AKR1B1P6
cg03593057_OR9A1P	0.37064137	2.20E-05	0.000106034	OR9A1P
cg16055817_PRR20A	-0.37748798	2.20E-05	0.000106036	PRR20A
cg07210335_GFRA3	0.344280807	2.20E-05	0.000106036	GFRA3
cg00666820_FAM83G	-0.383373463	2.20E-05	0.000106038	FAM83G
cg09965679_LINC00205	0.456451679	2.20E-05	0.000106038	LINC00205
cg14164244_SLC35F1	-0.416493771	2.20E-05	0.000106041	SLC35F1
cg06747314_IGLV4-60	-0.392456738	2.20E-05	0.000106041	IGLV4-60
cg17454173_FDX1P1	-0.423981988	2.20E-05	0.000106051	FDX1P1
cg04337937_ADGRE1	-0.397474441	2.20E-05	0.000106053	ADGRE1
cg09755512_LZTS1	-0.370471424	2.20E-05	0.000106053	LZTS1
cg20803916_HAO1	-0.320850056	2.20E-05	0.000106053	HAO1
cg17693878_GPR4	-0.363739506	2.20E-05	0.000106053	GPR4
cg07472332_KRTAP2-5P	-0.372478254	2.20E-05	0.000106053	KRTAP2-5P
cg07784793_SNORD115-24	-0.424884812	2.20E-05	0.000106053	SNORD115-24
cg16237262_NCF2	-0.401306006	2.20E-05	0.000106053	NCF2
cg23291158_CYTIP	-0.364198386	2.20E-05	0.000106056	CYTIP
cg09774124_RN7SL559P	-0.365125519	2.20E-05	0.000106057	RN7SL559P
cg25319337_MIR1233-1	-0.366270631	2.20E-05	0.000106058	MIR1233-1
cg13217238_LINC02247	0.434605131	2.20E-05	0.000106058	LINC02247
cg20657843_EMP3	-0.394678422	2.20E-05	0.000106067	EMP3
cg02234216_ADGRG1	-0.437676767	2.20E-05	0.000106067	ADGRG1
cg26353006_STKLD1	0.384676508	2.20E-05	0.000106067	STKLD1
cg17753661_RNU1-88P	-0.424551254	2.20E-05	0.000106068	RNU1-88P
cg14902675_FOXD4L3	-0.437806645	2.20E-05	0.000106071	FOXD4L3
cg17080234_RPL23AP41	-0.355289338	2.20E-05	0.000106078	RPL23AP41
cg06747314_IGHV3-20	-0.400498784	2.20E-05	0.000106082	IGHV3-20
cg21200382_RNU11-6P	0.429100206	2.20E-05	0.000106082	RNU11-6P
cg09022213_MTND5P29	0.405566513	2.20E-05	0.000106083	MTND5P29
cg03075889_ZNF114P1	-0.383110347	2.20E-05	0.00010609	ZNF114P1
cg25130590_RNA5SP97	-0.371619644	2.20E-05	0.000106091	RNA5SP97
cg15720223_OR4A47	-0.430306138	2.20E-05	0.000106092	OR4A47
cg16278658_SFN	-0.430767793	2.20E-05	0.000106093	SFN
cg02251147_RPL35AP8	-0.398323072	2.20E-05	0.000106123	RPL35AP8
cg27069691_BMP2	-0.43781659	2.20E-05	0.000106124	BMP2
cg24305584_OR9P1P	0.374964051	2.20E-05	0.000106125	OR9P1P
cg08013109_SIGLEC15	-0.372067645	2.20E-05	0.000106126	SIGLEC15
cg16143544_HSD17B3	-0.37051897	2.20E-05	0.000106128	HSD17B3
cg15542496_ADGRE2	-0.380684866	2.20E-05	0.000106131	ADGRE2
cg05232081_LINC00705	-0.382529135	2.20E-05	0.000106137	LINC00705
cg11868136_RPL4P2	-0.394131384	2.20E-05	0.000106141	RPL4P2
cg13320138_RPEP2	0.402897292	2.20E-05	0.000106149	RPEP2
cg09676554_SPATA31D4	-0.403454331	2.20E-05	0.000106156	SPATA31D4
cg12481610_OLAH	-0.366553659	2.20E-05	0.00010616	OLAH
cg16888658_RNU6-169P	0.469218549	2.20E-05	0.000106161	RNU6-169P
cg27045396_LUZP4P1	0.377645692	2.20E-05	0.000106163	LUZP4P1
cg14801778_MARK2P13	-0.391083167	2.20E-05	0.000106171	MARK2P13
cg24412958_TRDJ4	-0.481187588	2.20E-05	0.000106173	TRDJ4
cg02355304_ZNF703	-0.404791172	2.20E-05	0.000106175	ZNF703
cg20540806_RAPGEFL1	0.343622437	2.20E-05	0.000106177	RAPGEFL1
cg03763977_RNF208	0.456337357	2.20E-05	0.000106189	RNF208
cg01111656_FAM74A1	-0.3568846	2.20E-05	0.000106192	FAM74A1
cg24230904_KCNC4	-0.365936407	2.20E-05	0.000106207	KCNC4
cg06640776_PSG5	0.348465847	2.20E-05	0.000106207	PSG5
cg15817224_CXCL9	-0.447024287	2.20E-05	0.000106209	CXCL9
cg16990532_HRG	0.384988744	2.20E-05	0.000106216	HRG
cg17613326_SLC16A11	0.409537124	2.20E-05	0.000106218	SLC16A11
cg01322554_NYNRIN	-0.440310788	2.20E-05	0.00010622	NYNRIN
cg08295429_ASB17	-0.388558845	2.20E-05	0.00010622	ASB17
cg15838301_RPS27P18	-0.380156751	2.20E-05	0.00010622	RPS27P18
cg01764107_TOMM20P1	-0.384974451	2.20E-05	0.000106224	TOMM20P1
cg06743283_S1PR5	-0.364610581	2.20E-05	0.000106224	S1PR5
cg15509969_VSTM2A	0.352565965	2.20E-05	0.000106224	VSTM2A
cg27384070_ATP1A4	-0.361488904	2.20E-05	0.000106227	ATP1A4
cg12855615_MIR578	-0.39394933	2.20E-05	0.000106227	MIR578
cg21003420_UNC5B	-0.381537528	2.20E-05	0.000106228	UNC5B
cg00218134_TMEM191C	-0.397360491	2.21E-05	0.000106234	TMEM191C
cg24360513_RTN1	0.380393424	2.21E-05	0.000106234	RTN1
cg05508245_SNORD115-43	-0.376579718	2.21E-05	0.000106237	SNORD115-43
cg05226043_HECW1-IT1	-0.361681815	2.21E-05	0.000106238	HECW1-IT1
cg20964965_GGCTP3	-0.35727477	2.21E-05	0.000106238	GGCTP3
cg04312919_QRSL1P1	0.369699387	2.21E-05	0.00010624	QRSL1P1
cg19182035_AHNAK2	-0.368200918	2.21E-05	0.000106249	AHNAK2
cg00171290_KRT16P1	-0.373895363	2.21E-05	0.000106257	KRT16P1
cg24604214_OR3A4P	-0.437457493	2.21E-05	0.000106258	OR3A4P
cg07235343_ACOT2	-0.369599082	2.21E-05	0.000106258	ACOT2
cg11153505_SIRPA	-0.370786308	2.21E-05	0.000106258	SIRPA
cg10959048_HSPD1P7	-0.377917207	2.21E-05	0.000106258	HSPD1P7
cg03286510_C6	0.385275994	2.21E-05	0.000106258	C6
cg16328106_OR6C66P	0.384674146	2.21E-05	0.000106258	OR6C66P
cg25318301_DTNA	0.395329711	2.21E-05	0.00010626	DTNA
cg15658784_OR51A8P	0.386031352	2.21E-05	0.00010626	OR51A8P
cg21673338_KAZN	-0.421196168	2.21E-05	0.00010626	KAZN
cg02695239_IGKV1D-33	-0.385756847	2.21E-05	0.000106268	IGKV1D-33
cg18888655_ZNF580	-0.3849619	2.21E-05	0.000106285	ZNF580
cg15185538_RPL7P27	-0.390563705	2.21E-05	0.000106286	RPL7P27
cg10097323_CHRNB3	-0.377835457	2.21E-05	0.000106288	CHRNB3
cg24171294_CCDC127	-0.390424485	2.21E-05	0.000106292	CCDC127
cg04726019_PAX5	-0.354223536	2.21E-05	0.000106292	PAX5
cg19740643_RNU4-56P	-0.410471545	2.21E-05	0.000106293	RNU4-56P
cg18339359_OR6C70	-0.385512183	2.21E-05	0.000106296	OR6C70
cg04337937_IL1RN	-0.412584314	2.21E-05	0.000106296	IL1RN
cg25855415_RNU2-9P	-0.418516197	2.21E-05	0.000106297	RNU2-9P
cg04136018_TRAV12-3	0.374601973	2.21E-05	0.00010631	TRAV12-3
cg06750410_PCDH1	-0.386702378	2.21E-05	0.00010631	PCDH1
cg10298896_LINC01107	-0.439516453	2.21E-05	0.000106315	LINC01107
cg10915301_R3HDML	0.411539952	2.21E-05	0.000106318	R3HDML
cg08073629_OSCAR	-0.411029969	2.21E-05	0.000106322	OSCAR
cg09817248_EI24P3	0.379267012	2.21E-05	0.000106331	EI24P3
cg05767455_LINC02549	0.400912334	2.21E-05	0.000106331	LINC02549
cg20150659_OR4B1	-0.413064981	2.21E-05	0.000106342	OR4B1
cg20725662_RNU6-23P	-0.390022373	2.21E-05	0.000106349	RNU6-23P
cg04888297_NME1P1	-0.384010969	2.21E-05	0.000106351	NME1P1
cg12289617_RNU6-550P	-0.38567444	2.21E-05	0.000106352	RNU6-550P
cg14371107_LMX1A-AS1	0.392778078	2.21E-05	0.000106352	LMX1A-AS1
cg20779686_DEFB103B	-0.392680139	2.21E-05	0.000106353	DEFB103B
cg14339668_OR2H1	-0.3540771	2.21E-05	0.000106362	OR2H1
cg06372909_FBLN2	-0.372583306	2.21E-05	0.000106362	FBLN2
cg26846747_RPL23AP28	-0.368522239	2.21E-05	0.000106366	RPL23AP28
cg19765834_TAS2R46	-0.381786845	2.21E-05	0.000106366	TAS2R46
cg18323824_PRSS40B	-0.387269847	2.21E-05	0.000106367	PRSS40B
cg05868023_RNU6-1076P	0.342931859	2.21E-05	0.000106369	RNU6-1076P
cg15541606_OR10H5	0.407583547	2.21E-05	0.000106369	OR10H5
cg25716065_DEFA3	0.358998294	2.21E-05	0.000106369	DEFA3
cg12431087_CERS3	-0.410291033	2.21E-05	0.000106375	CERS3
cg17366173_DEFB108C	-0.394438546	2.21E-05	0.000106382	DEFB108C
cg01800262_C5orf46	-0.393801112	2.21E-05	0.000106383	C5orf46
cg01620164_ZNF534	0.392433961	2.21E-05	0.000106385	ZNF534
cg21806090_MIR99B	-0.382560418	2.21E-05	0.000106385	MIR99B
cg06113708_OR9G1	-0.412401018	2.21E-05	0.00010639	OR9G1
cg14339668_MYT1L	-0.36443088	2.21E-05	0.00010639	MYT1L
cg16792066_KRT31	0.361589845	2.21E-05	0.00010639	KRT31
cg07914385_PCDHGA1	-0.373938373	2.21E-05	0.000106393	PCDHGA1
cg13841476_LINC01807	-0.457798853	2.21E-05	0.000106395	LINC01807
cg10061851_RN7SKP72	0.36947313	2.21E-05	0.000106401	RN7SKP72
cg00066022_OR2L5	-0.398185131	2.21E-05	0.000106401	OR2L5
cg00384264_RN7SL278P	-0.383459698	2.21E-05	0.000106406	RN7SL278P
cg21766141_NFATC2	-0.367670926	2.21E-05	0.000106408	NFATC2
cg15066991_MIR101-2	-0.407277324	2.21E-05	0.000106409	MIR101-2
cg08229224_HAND2-AS1	-0.456945199	2.21E-05	0.000106409	HAND2-AS1
cg00530579_MEF2C	-0.369277715	2.21E-05	0.000106412	MEF2C
cg07506153_RPL23AP57	-0.367055188	2.21E-05	0.000106416	RPL23AP57
cg18834259_CALHM3	0.40083666	2.21E-05	0.000106418	CALHM3
cg07102783_COL1A2	-0.376237308	2.21E-05	0.000106418	COL1A2
cg00535538_LINC02645	-0.440413933	2.21E-05	0.000106418	LINC02645
cg11091734_PPL	-0.367762532	2.21E-05	0.00010642	PPL
cg01024069_KIR3DL3	-0.369115724	2.21E-05	0.000106422	KIR3DL3
cg06621919_LINC02810	-0.374292553	2.21E-05	0.000106422	LINC02810
cg05440526_RNU1-27P	-0.371054226	2.21E-05	0.000106423	RNU1-27P
cg14733725_TBC1D26	-0.375308551	2.21E-05	0.000106424	TBC1D26
cg03146219_PSMD10P2	-0.361962897	2.21E-05	0.000106425	PSMD10P2
cg21766141_LINC01722	-0.353845336	2.21E-05	0.000106426	LINC01722
cg20313696_ARHGAP11A	-0.368765638	2.21E-05	0.000106426	ARHGAP11A
cg20118553_PCGEM1	-0.396614251	2.21E-05	0.000106435	PCGEM1
cg08433110_GAD2	-0.37902154	2.21E-05	0.00010644	GAD2
cg16551849_HTN3	-0.420128314	2.21E-05	0.000106443	HTN3
cg12877532_FYTTD1	-0.370567252	2.21E-05	0.000106443	FYTTD1
cg16975684_RNU6-1123P	-0.39772756	2.21E-05	0.000106462	RNU6-1123P
cg15889703_OR6M1	-0.383153311	2.21E-05	0.000106465	OR6M1
cg14032195_RPS2P1	-0.412871073	2.21E-05	0.000106467	RPS2P1
cg10279395_LINC01447	-0.404282981	2.21E-05	0.000106473	LINC01447
cg10508018_IPPKP1	-0.446536311	2.21E-05	0.000106473	IPPKP1
cg04489243_IGLV1-47	-0.468092678	2.21E-05	0.000106473	IGLV1-47
cg18701685_ALPG	0.364362225	2.21E-05	0.000106473	ALPG
cg26890309_RNU6-949P	-0.494895287	2.21E-05	0.000106473	RNU6-949P
cg26890309_OR6C65	-0.494895287	2.21E-05	0.000106473	OR6C65
cg26890309_RPL22P20	-0.494895287	2.21E-05	0.000106473	RPL22P20
cg26890309_CNN2P7	-0.494895287	2.21E-05	0.000106473	CNN2P7
cg00629730_RNU6-796P	-0.402262069	2.21E-05	0.000106473	RNU6-796P
cg20150659_RNU7-62P	-0.409904817	2.21E-05	0.000106473	RNU7-62P
cg12607106_C1orf167-AS1	-0.398013696	2.21E-05	0.000106473	C1orf167-AS1
cg12607106_LELP1	-0.398013696	2.21E-05	0.000106473	LELP1
cg12607106_OR10J5	-0.398013696	2.21E-05	0.000106473	OR10J5
cg12607106_OR14C36	-0.398013696	2.21E-05	0.000106473	OR14C36
cg12607106_RPSAP27	-0.398013696	2.21E-05	0.000106473	RPSAP27
cg12607106_RNU6-420P	-0.398013696	2.21E-05	0.000106473	RNU6-420P
cg12607106_RN7SKP211	-0.398013696	2.21E-05	0.000106473	RN7SKP211
cg12607106_GAPDHP68	-0.398013696	2.21E-05	0.000106473	GAPDHP68
cg12607106_RNU6-163P	-0.398013696	2.21E-05	0.000106473	RNU6-163P
cg12607106_OR8H3	-0.398013696	2.21E-05	0.000106473	OR8H3
cg12607106_OR8J1	-0.398013696	2.21E-05	0.000106473	OR8J1
cg12607106_OR4D11	-0.398013696	2.21E-05	0.000106473	OR4D11
cg12607106_OR6C72P	-0.398013696	2.21E-05	0.000106473	OR6C72P
cg12607106_OR6C6	-0.398013696	2.21E-05	0.000106473	OR6C6
cg12607106_OR7A15P	-0.398013696	2.21E-05	0.000106473	OR7A15P
cg12607106_RPL7P2	-0.398013696	2.21E-05	0.000106473	RPL7P2
cg02639667_RPL32P23	0.38605229	2.21E-05	0.000106473	RPL32P23
cg14687118_CIR1P3	-0.420795322	2.21E-05	0.000106475	CIR1P3
cg17897187_ZNF703	-0.379755328	2.21E-05	0.000106477	ZNF703
cg02902649_KANK1P1	-0.404644683	2.21E-05	0.000106477	KANK1P1
cg12238738_RNU6-318P	-0.489692596	2.21E-05	0.000106482	RNU6-318P
cg06449486_RNU6-754P	0.38659943	2.21E-05	0.000106496	RNU6-754P
cg10045861_HMGN2P36	-0.391167575	2.21E-05	0.000106501	HMGN2P36
cg08823359_LINC02087	0.364884174	2.21E-05	0.000106503	LINC02087
cg16131126_CAV3	-0.477003923	2.21E-05	0.000106507	CAV3
cg05327736_LINC01433	0.448368686	2.21E-05	0.000106507	LINC01433
cg04358214_GAPDHP57	0.410965004	2.21E-05	0.000106511	GAPDHP57
cg00413587_H19	-0.351987211	2.21E-05	0.000106511	H19
cg22703515_SEPTIN14P1	-0.35563904	2.21E-05	0.000106511	SEPTIN14P1
cg13229245_CDK1	0.369086114	2.21E-05	0.000106512	CDK1
cg05818000_MCHR1	-0.421559581	2.21E-05	0.000106513	MCHR1
cg17453456_RN7SL273P	0.444477514	2.21E-05	0.000106519	RN7SL273P
cg24230904_TCF7L1	-0.389468528	2.21E-05	0.000106519	TCF7L1
cg04112842_MIOX	0.542673363	2.21E-05	0.000106519	MIOX
cg15125392_LINC01628	-0.373141617	2.21E-05	0.00010652	LINC01628
cg04513703_RPL7P3	-0.395523508	2.21E-05	0.00010652	RPL7P3
cg16138690_AHDC1	-0.387125598	2.21E-05	0.000106521	AHDC1
cg16977073_RN7SL305P	-0.327562768	2.21E-05	0.000106526	RN7SL305P
cg07235343_HSD3BP4	-0.365021674	2.21E-05	0.000106528	HSD3BP4
cg01620233_TRIM31	-0.504083728	2.21E-05	0.000106537	TRIM31
cg04728840_SLC34A3	-0.458397118	2.21E-05	0.00010654	SLC34A3
cg06067437_PSPC1-AS2	0.364564791	2.21E-05	0.00010654	PSPC1-AS2
cg11390628_LINC01349	-0.437929091	2.21E-05	0.000106541	LINC01349
cg11390628_MIR541	-0.437929091	2.21E-05	0.000106541	MIR541
cg04520897_TRBJ2-5	-0.376750048	2.21E-05	0.000106546	TRBJ2-5
cg14722289_NUTM2B	-0.372367557	2.21E-05	0.000106546	NUTM2B
cg20025033_DPY19L2P2	-0.595642989	2.21E-05	0.000106547	DPY19L2P2
cg13264811_RPS15AP3	-0.409914604	2.21E-05	0.000106549	RPS15AP3
cg26841611_FNDC1-IT1	-0.37469879	2.21E-05	0.000106549	FNDC1-IT1
cg07615839_FGF21	0.392731522	2.21E-05	0.000106549	FGF21
cg04726019_ZDHHC11B	-0.373699256	2.21E-05	0.000106561	ZDHHC11B
cg18563970_RPS15P9	-0.364369767	2.21E-05	0.000106564	RPS15P9
cg13404427_COMMD4P2	-0.413912522	2.22E-05	0.000106569	COMMD4P2
cg17561092_ANKRD30BL	-0.379722419	2.22E-05	0.000106569	ANKRD30BL
cg08013109_HNRNPA1P43	-0.373371519	2.22E-05	0.000106569	HNRNPA1P43
cg23307143_BZW1P1	-0.394209638	2.22E-05	0.000106572	BZW1P1
cg07131604_RYR2	-0.342634249	2.22E-05	0.000106576	RYR2
cg06418245_TCF21	-0.450763606	2.22E-05	0.000106582	TCF21
cg06763868_SMC4P1	-0.466251731	2.22E-05	0.000106586	SMC4P1
cg08048178_OR1F1	-0.386442784	2.22E-05	0.000106589	OR1F1
cg17613326_LIN28B	0.416749328	2.22E-05	0.000106589	LIN28B
cg13420393_OR51S1	-0.383474439	2.22E-05	0.000106589	OR51S1
cg13420393_OR4K15	-0.383474439	2.22E-05	0.000106589	OR4K15
cg07320976_CYBRD1	-0.43371451	2.22E-05	0.000106605	CYBRD1
cg11153505_PI3	-0.362890731	2.22E-05	0.000106611	PI3
cg24148874_RPS15P9	-0.380193579	2.22E-05	0.000106617	RPS15P9
cg17047513_NPSR1	0.463544636	2.22E-05	0.000106617	NPSR1
cg04738355_NKX2-1	-0.390618257	2.22E-05	0.000106619	NKX2-1
cg02251147_CLDN17	-0.412319377	2.22E-05	0.000106622	CLDN17
cg06750410_NAA60	-0.399989114	2.22E-05	0.000106626	NAA60
cg17714861_KISS1R	-0.372792299	2.22E-05	0.000106627	KISS1R
cg17141237_HHATL	-0.515023308	2.22E-05	0.000106627	HHATL
cg10133738_RPS26P5	-0.391898356	2.22E-05	0.000106627	RPS26P5
cg18686576_CORO7-PAM16	0.384453071	2.22E-05	0.000106629	CORO7-PAM16
cg16218562_BPIFC	-0.363002863	2.22E-05	0.000106645	BPIFC
cg25293265_PUDPP3	-0.362524806	2.22E-05	0.000106645	PUDPP3
cg18026227_HTR5A	0.44551295	2.22E-05	0.000106645	HTR5A
cg01053087_PRAMEF7	0.394686631	2.22E-05	0.000106646	PRAMEF7
cg17568448_LPCAT2BP	-0.445512851	2.22E-05	0.000106649	LPCAT2BP
cg14646214_FEM1AP1	-0.482737304	2.22E-05	0.000106649	FEM1AP1
cg08467103_RN7SL273P	0.452552514	2.22E-05	0.000106649	RN7SL273P
cg22367705_LIN28AP1	0.377999076	2.22E-05	0.00010665	LIN28AP1
cg09979585_SSC5D	-0.398967702	2.22E-05	0.000106651	SSC5D
cg19727026_REM1	-0.462872098	2.22E-05	0.000106652	REM1
cg06730002_NFIC	0.404756674	2.22E-05	0.000106668	NFIC
cg00572650_MTCO1P51	-0.439143391	2.22E-05	0.000106668	MTCO1P51
cg20001906_NUTM2B	-0.374678573	2.22E-05	0.000106668	NUTM2B
cg15109916_NGEF	-0.472112175	2.22E-05	0.000106682	NGEF
cg20870820_HOXC8	0.345203744	2.22E-05	0.000106689	HOXC8
cg14646214_CLCA4	-0.46697352	2.22E-05	0.000106689	CLCA4
cg17953636_GAPDHP57	0.37948421	2.22E-05	0.000106693	GAPDHP57
cg15217542_MIR1228	0.370026435	2.22E-05	0.000106697	MIR1228
cg10723869_FRRS1	-0.387876053	2.22E-05	0.000106697	FRRS1
cg00714597_LINC01763	-0.412915921	2.22E-05	0.000106699	LINC01763
cg10363569_RPL3P1	0.459939819	2.22E-05	0.000106704	RPL3P1
cg09024023_IGKV1OR2-3	-0.472066139	2.22E-05	0.000106706	IGKV1OR2-3
cg09024023_MIR548A1	-0.472066139	2.22E-05	0.000106706	MIR548A1
cg09024023_RPS29P15	-0.472066139	2.22E-05	0.000106706	RPS29P15
cg09024023_RPL30P12	-0.472066139	2.22E-05	0.000106706	RPL30P12
cg08268925_SLC39A12-AS1	-0.385018164	2.22E-05	0.000106709	SLC39A12-AS1
cg04663690_VN1R10P	-0.38495171	2.22E-05	0.00010671	VN1R10P
cg12553365_NDUFB1P1	-0.371552358	2.22E-05	0.000106715	NDUFB1P1
cg23369529_RNU7-185P	0.443625176	2.22E-05	0.000106722	RNU7-185P
cg25102279_OR5K1	-0.364078311	2.22E-05	0.000106722	OR5K1
cg09653933_RNA5SP18	-0.373364987	2.22E-05	0.000106723	RNA5SP18
cg25033405_AREG	-0.370742174	2.22E-05	0.000106728	AREG
cg06560649_SHCBP1L	-0.489836685	2.22E-05	0.00010674	SHCBP1L
cg15080433_TMEM114	-0.386013595	2.22E-05	0.000106741	TMEM114
cg00470469_IFNG	-0.372200665	2.22E-05	0.000106749	IFNG
cg10797095_AHDC1	-0.380246692	2.22E-05	0.000106749	AHDC1
cg17792994_CBLN2	-0.437759132	2.22E-05	0.000106753	CBLN2
cg14313932_SNORD110	-0.36098172	2.22E-05	0.000106758	SNORD110
cg19952435_RAB11B	-0.481193432	2.22E-05	0.000106766	RAB11B
cg24118983_CALCRL	-0.353540441	2.22E-05	0.000106766	CALCRL
cg25243650_MIR2053	-0.371527122	2.22E-05	0.000106766	MIR2053
cg20225678_MIR194-1	-0.369951287	2.22E-05	0.000106766	MIR194-1
cg06502685_EGOT	-0.356212324	2.22E-05	0.000106766	EGOT
cg03378057_MEG3	-0.369486028	2.22E-05	0.000106766	MEG3
cg01658354_OR7D2	-0.39093887	2.22E-05	0.000106768	OR7D2
cg17296217_RPLP2P1	-0.378596143	2.22E-05	0.000106771	RPLP2P1
cg02621636_LINC00845	-0.393015042	2.22E-05	0.000106773	LINC00845
cg08245275_FAM86KP	-0.390009052	2.22E-05	0.000106774	FAM86KP
cg14246227_OCM2	-0.387485396	2.22E-05	0.00010678	OCM2
cg17388638_RNA5SP474	-0.375158204	2.22E-05	0.000106784	RNA5SP474
cg25293265_LCE3E	-0.366266795	2.22E-05	0.000106785	LCE3E
cg08301173_DRD5P2	-0.385291034	2.22E-05	0.000106786	DRD5P2
cg17390106_SRSF3P6	-0.446012996	2.22E-05	0.000106786	SRSF3P6
cg17653352_OR9M1P	-0.390355932	2.22E-05	0.000106788	OR9M1P
cg02351219_LINC01696	-0.37505143	2.22E-05	0.000106793	LINC01696
cg18592701_RN7SL549P	-0.463639808	2.22E-05	0.000106798	RN7SL549P
cg08160224_LINC01991	-0.378872556	2.22E-05	0.000106799	LINC01991
cg05735659_LINC00229	0.364965644	2.22E-05	0.000106799	LINC00229
cg04140633_FAM83A-AS1	-0.455482778	2.22E-05	0.000106799	FAM83A-AS1
cg15509969_MIR187	0.361193296	2.22E-05	0.000106799	MIR187
cg09026849_TBC1D28	-0.387851124	2.22E-05	0.000106803	TBC1D28
cg17714861_C5AR1	-0.368126375	2.22E-05	0.00010681	C5AR1
cg20121803_PIP	0.365551595	2.22E-05	0.000106818	PIP
cg05376228_OR5M3	0.523711181	2.22E-05	0.00010682	OR5M3
cg27483382_SNORD115-17	-0.408936999	2.22E-05	0.000106821	SNORD115-17
cg00066022_TPT1P2	-0.399054527	2.22E-05	0.000106827	TPT1P2
cg08894280_OR5B3	-0.373675347	2.22E-05	0.000106827	OR5B3
cg17714861_S100A12	-0.370247632	2.22E-05	0.000106828	S100A12
cg16792066_SLC25A51P4	0.358826509	2.22E-05	0.000106832	SLC25A51P4
cg02271560_ZNF680P1	0.366365863	2.22E-05	0.000106835	ZNF680P1
cg12571007_DYRK3	-0.38628662	2.22E-05	0.00010684	DYRK3
cg12398261_SNORD115-33	-0.384293239	2.22E-05	0.00010684	SNORD115-33
cg00470469_TRAV36DV7	-0.392981069	2.22E-05	0.000106841	TRAV36DV7
cg17723279_RN7SKP53	-0.372520549	2.22E-05	0.000106841	RN7SKP53
cg22453488_ADAMTS5	0.468213156	2.22E-05	0.000106843	ADAMTS5
cg14220777_RET	-0.497933698	2.22E-05	0.000106843	RET
cg15735438_CSHL1	-0.379374195	2.22E-05	0.000106849	CSHL1
cg02837591_CYP2C8	0.522687725	2.22E-05	0.000106849	CYP2C8
cg16326777_RNU2-23P	-0.47129341	2.22E-05	0.000106851	RNU2-23P
cg24863347_UPK1A	-0.48238396	2.22E-05	0.000106851	UPK1A
cg01373687_ART2P	-0.368228783	2.22E-05	0.000106852	ART2P
cg00592410_RSL24D1P11	0.448566983	2.22E-05	0.000106852	RSL24D1P11
cg01348799_EIF4A1P5	0.382920511	2.22E-05	0.000106852	EIF4A1P5
cg16920238_CERS6-AS1	-0.427019794	2.22E-05	0.000106852	CERS6-AS1
cg13320138_GRP	0.396479933	2.22E-05	0.000106857	GRP
cg17159699_YPEL1	-0.398206012	2.22E-05	0.000106859	YPEL1
cg03033996_RPL32P16	-0.420672944	2.22E-05	0.000106863	RPL32P16
cg03378057_HOXA4	-0.372708074	2.22E-05	0.00010687	HOXA4
cg03780545_RNU6-211P	0.390024509	2.22E-05	0.000106876	RNU6-211P
cg21415853_TLX1NB	-0.405039912	2.22E-05	0.000106878	TLX1NB
cg06747314_IGHV2-70D	-0.398961185	2.22E-05	0.000106883	IGHV2-70D
cg18455405_MRGPRD	-0.367637059	2.22E-05	0.000106884	MRGPRD
cg06820104_SLC34A2	-0.344703437	2.22E-05	0.000106888	SLC34A2
cg06746096_UNC5B	-0.377532824	2.22E-05	0.000106889	UNC5B
cg14313932_LINC02087	-0.361069682	2.22E-05	0.000106891	LINC02087
cg21806090_DNAJC17P1	-0.382139331	2.22E-05	0.000106891	DNAJC17P1
cg20695805_RAD51AP2	0.362244713	2.22E-05	0.000106895	RAD51AP2
cg17723279_PIGPP2	-0.380395722	2.22E-05	0.000106896	PIGPP2
cg16581747_KCNB1	-0.469797422	2.22E-05	0.000106896	KCNB1
cg10229938_CAV3	-0.478151502	2.22E-05	0.000106896	CAV3
cg16964439_MTND4LP11	-0.403938808	2.22E-05	0.000106898	MTND4LP11
cg04305691_RPL21P66	-0.360173736	2.22E-05	0.000106898	RPL21P66
cg13347397_OR5A1	-0.369086439	2.22E-05	0.000106901	OR5A1
cg19765834_RN7SKP279	-0.385819733	2.22E-05	0.000106914	RN7SKP279
cg12289251_GPR32	0.451225249	2.23E-05	0.000106928	GPR32
cg17334266_SEPTIN14P1	-0.37141087	2.23E-05	0.000106928	SEPTIN14P1
cg25074023_RNA5SP126	0.382602662	2.23E-05	0.000106929	RNA5SP126
cg26329715_TMEM134	-0.388929466	2.23E-05	0.000106937	TMEM134
cg11761102_MAFB	-0.398305849	2.23E-05	0.000106937	MAFB
cg17106653_NPHS1	0.378399005	2.23E-05	0.000106937	NPHS1
cg20852862_OR4P4	-0.383312012	2.23E-05	0.000106937	OR4P4
cg10337506_RNU1-65P	-0.364772497	2.23E-05	0.000106946	RNU1-65P
cg03752932_STKLD1	-0.44529508	2.23E-05	0.000106946	STKLD1
cg20121803_RNU1-35P	0.366726187	2.23E-05	0.000106946	RNU1-35P
cg04728840_ELOA2	-0.445306492	2.23E-05	0.000106946	ELOA2
cg27245817_RPS15AP34	-0.407778408	2.23E-05	0.000106961	RPS15AP34
cg07405255_RNU2-23P	-0.4001202	2.23E-05	0.000106963	RNU2-23P
cg05974788_SPATA20P1	-0.489760291	2.23E-05	0.000106967	SPATA20P1
cg25293265_RN7SL720P	-0.370598568	2.23E-05	0.000106971	RN7SL720P
cg11593799_SRSF3P6	-0.380908404	2.23E-05	0.000106971	SRSF3P6
cg12606694_RNU6-514P	0.369464835	2.23E-05	0.000106971	RNU6-514P
cg26419656_RNY1	0.364963752	2.23E-05	0.000106973	RNY1
cg21288684_IGHV1-18	-0.375630101	2.23E-05	0.000106981	IGHV1-18
cg06760305_NCAM1	0.402171333	2.23E-05	0.000106983	NCAM1
cg27614177_RAB1AP2	-0.493516483	2.23E-05	0.000106986	RAB1AP2
cg14743534_FCRLB	-0.370335329	2.23E-05	0.000106994	FCRLB
cg08695504_CSNK1A1L	-0.411803988	2.23E-05	0.000106994	CSNK1A1L
cg21000599_CA6	-0.382694265	2.23E-05	0.000107003	CA6
cg07140455_CBX2	-0.442029579	2.23E-05	0.000107006	CBX2
cg01344473_PPIAL4G	-0.371999026	2.23E-05	0.000107014	PPIAL4G
cg17201960_PIWIL2	-0.406842264	2.23E-05	0.000107017	PIWIL2
cg03623045_DUOX1	-0.391066607	2.23E-05	0.000107017	DUOX1
cg04343263_TREML5P	-0.39465117	2.23E-05	0.000107017	TREML5P
cg00077738_RNA5SP346	-0.432066547	2.23E-05	0.000107017	RNA5SP346
cg18692382_LURAP1	0.342291413	2.23E-05	0.000107017	LURAP1
cg00899976_MTND6P21	-0.39198366	2.23E-05	0.000107017	MTND6P21
cg05868023_KBTBD13	0.356565283	2.23E-05	0.000107017	KBTBD13
cg04665311_UBTFL3	-0.380507163	2.23E-05	0.000107021	UBTFL3
cg21578644_RPL22P18	-0.35770985	2.23E-05	0.000107021	RPL22P18
cg00666820_TRIM65	-0.385247031	2.23E-05	0.000107023	TRIM65
cg18455405_NPRL3	-0.370900031	2.23E-05	0.000107026	NPRL3
cg15532012_OR3A1	-0.492900724	2.23E-05	0.000107036	OR3A1
cg16550453_RNU4-15P	-0.382967168	2.23E-05	0.000107036	RNU4-15P
cg02305803_MIR340	-0.398767304	2.23E-05	0.000107036	MIR340
cg05056349_TPSAB1	0.396604037	2.23E-05	0.000107041	TPSAB1
cg24304928_RBBP4P2	-0.384081455	2.23E-05	0.000107044	RBBP4P2
cg16596598_IGHV3-64	-0.360206707	2.23E-05	0.000107049	IGHV3-64
cg06449486_RPL26P34	0.399929969	2.23E-05	0.000107049	RPL26P34
cg16143544_USP12P2	-0.374920915	2.23E-05	0.00010705	USP12P2
cg00605127_MRPL50P1	-0.396761521	2.23E-05	0.00010705	MRPL50P1
cg08268925_HMGN2P32	-0.38548394	2.23E-05	0.000107051	HMGN2P32
cg07499288_SLC6A19	0.368811389	2.23E-05	0.000107051	SLC6A19
cg09774124_HLA-T	-0.38153817	2.23E-05	0.000107055	HLA-T
cg08268925_LINC01076	-0.375861484	2.23E-05	0.00010706	LINC01076
cg12877532_MCL1	-0.368828756	2.23E-05	0.000107062	MCL1
cg00171290_BTBD16	-0.382168337	2.23E-05	0.000107062	BTBD16
cg03277550_NAMPT	-0.357958252	2.23E-05	0.000107062	NAMPT
cg00384264_PLA2G7	-0.388382169	2.23E-05	0.000107062	PLA2G7
cg04665049_HMGB1P25	-0.379485904	2.23E-05	0.000107062	HMGB1P25
cg19727026_SNORD38A	-0.488806738	2.23E-05	0.000107063	SNORD38A
cg24863484_KRT8P26	-0.471057313	2.23E-05	0.000107072	KRT8P26
cg03773226_IL17REL	0.389676705	2.23E-05	0.000107072	IL17REL
cg19360023_TEX19	-0.374076733	2.23E-05	0.000107075	TEX19
cg09227800_C2orf68	-0.399441502	2.23E-05	0.000107075	C2orf68
cg16990532_RPS3AP48	0.390105273	2.23E-05	0.000107075	RPS3AP48
cg23577102_SNORD57	0.386249249	2.23E-05	0.000107075	SNORD57
cg25841491_RNU6-810P	-0.421406229	2.23E-05	0.000107079	RNU6-810P
cg00919118_TCL1B	0.358495456	2.23E-05	0.000107079	TCL1B
cg04452065_CCT8L1P	0.438752672	2.23E-05	0.000107079	CCT8L1P
cg19793303_RNA5SP452	-0.38771337	2.23E-05	0.00010708	RNA5SP452
cg05433258_LTF	-0.455259194	2.23E-05	0.00010708	LTF
cg02303400_OR2J2	-0.364754326	2.23E-05	0.000107092	OR2J2
cg06620353_KRT16P4	-0.373738353	2.23E-05	0.000107097	KRT16P4
cg20683445_FSCN1	-0.392772571	2.23E-05	0.000107102	FSCN1
cg14908168_CBLN1	-0.403625122	2.23E-05	0.000107105	CBLN1
cg20835665_ROS1	0.456060041	2.23E-05	0.000107105	ROS1
cg15712577_ANKRD36BP2	-0.364138632	2.23E-05	0.000107106	ANKRD36BP2
cg25588120_CBX3P9	-0.365158868	2.23E-05	0.000107109	CBX3P9
cg06103928_LINC01739	-0.394533466	2.23E-05	0.000107111	LINC01739
cg04770397_RRP7A	-0.471672766	2.23E-05	0.000107114	RRP7A
cg02282594_HS3ST4	0.415390257	2.23E-05	0.000107114	HS3ST4
cg10723869_CCT6B	-0.395391711	2.23E-05	0.000107114	CCT6B
cg13571224_RPL5P12	-0.371128722	2.23E-05	0.000107118	RPL5P12
cg24907862_CCDC27	0.368526704	2.23E-05	0.000107118	CCDC27
cg02357623_MIDEAS	-0.463279917	2.23E-05	0.000107121	MIDEAS
cg19360023_SLC16A12-AS1	-0.376074776	2.23E-05	0.000107121	SLC16A12-AS1
cg19408449_RNU6-592P	-0.390010912	2.23E-05	0.000107122	RNU6-592P
cg25337414_NPSR1	0.49868439	2.23E-05	0.000107131	NPSR1
cg16436181_MIR938	-0.382060712	2.23E-05	0.000107135	MIR938
cg13795336_NACAP7	-0.373916322	2.23E-05	0.00010714	NACAP7
cg01521225_IGHV4-61	-0.378531296	2.23E-05	0.000107142	IGHV4-61
cg25880954_PPIAL4G	-0.366102955	2.23E-05	0.000107143	PPIAL4G
cg06320175_SKI	-0.38853986	2.23E-05	0.000107144	SKI
cg26555733_RPL23AP53	-0.496010037	2.23E-05	0.00010715	RPL23AP53
cg03033996_BET1P1	-0.436421153	2.23E-05	0.00010715	BET1P1
cg12482253_SCGB1D2	-0.358814253	2.23E-05	0.000107153	SCGB1D2
cg18888655_HINT2	-0.380295299	2.23E-05	0.000107156	HINT2
cg18339359_AMER2	-0.381873863	2.23E-05	0.000107183	AMER2
cg23257694_RNU4-41P	-0.404694225	2.23E-05	0.000107183	RNU4-41P
cg14522097_KCNA1	-0.411048492	2.23E-05	0.000107183	KCNA1
cg23367851_LINC01442	0.389805743	2.23E-05	0.000107183	LINC01442
cg23564471_PHOX2B	-0.381190442	2.23E-05	0.000107186	PHOX2B
cg07485723_OR56B4	0.358502453	2.23E-05	0.000107187	OR56B4
cg22280068_R3HDM2P2	-0.369854712	2.23E-05	0.000107194	R3HDM2P2
cg22595719_NPM1P14	-0.395746867	2.23E-05	0.000107194	NPM1P14
cg23111342_SLC6A19	0.409068474	2.23E-05	0.000107197	SLC6A19
cg15005421_RN7SKP174	-0.427867136	2.23E-05	0.000107197	RN7SKP174
cg26740375_NFIX	-0.407710126	2.23E-05	0.000107197	NFIX
cg25710745_CGB5	-0.41357453	2.23E-05	0.000107209	CGB5
cg01684255_ZNF703	-0.377361404	2.23E-05	0.000107214	ZNF703
cg24317585_MIR2053	-0.398874329	2.23E-05	0.000107216	MIR2053
cg23290207_FABP2	0.362096544	2.23E-05	0.00010722	FABP2
cg08474651_HSF4	0.367034716	2.23E-05	0.00010722	HSF4
cg12076546_RNA5SP478	-0.397739773	2.23E-05	0.000107229	RNA5SP478
cg07920092_MMD2	0.460300322	2.23E-05	0.000107232	MMD2
cg01207767_GAPDHP57	-0.383041505	2.23E-05	0.000107233	GAPDHP57
cg19383909_CALB2	-0.417471201	2.23E-05	0.000107238	CALB2
cg24405307_LYVE1	0.430335808	2.23E-05	0.000107238	LYVE1
cg12424965_LINC02017	-0.373715612	2.23E-05	0.000107239	LINC02017
cg23291158_FPR3	-0.373623426	2.23E-05	0.00010724	FPR3
cg18148659_CCL17	-0.380850397	2.23E-05	0.00010724	CCL17
cg14421548_RPS15AP3	0.360468854	2.23E-05	0.000107242	RPS15AP3
cg13168129_ZNF652P1	0.362182299	2.23E-05	0.000107251	ZNF652P1
cg05001330_PAMR1	-0.455346904	2.23E-05	0.000107254	PAMR1
cg14182120_KLRG2	-0.467338446	2.23E-05	0.000107273	KLRG2
cg18720828_MT1E	-0.453031497	2.23E-05	0.000107273	MT1E
cg22814961_RPS20P25	0.391018289	2.23E-05	0.000107275	RPS20P25
cg16115454_SLC25A34-AS1	-0.367037	2.23E-05	0.000107275	SLC25A34-AS1
cg20033591_HOXD4	-0.377831158	2.23E-05	0.000107275	HOXD4
cg18668020_JAKMIP3	-0.521451835	2.23E-05	0.000107275	JAKMIP3
cg08845392_H3C9P	-0.373639698	2.23E-05	0.000107275	H3C9P
cg26759296_RNU6-829P	-0.407047804	2.23E-05	0.000107275	RNU6-829P
cg17202948_OR4Q3	0.418499046	2.24E-05	0.00010728	OR4Q3
cg07335671_KRTAP21-4P	-0.462006444	2.24E-05	0.00010728	KRTAP21-4P
cg15741764_MTCO2P17	-0.439982608	2.24E-05	0.000107283	MTCO2P17
cg24866437_KRT13	-0.365945621	2.24E-05	0.000107288	KRT13
cg04136018_GAPDHP33	0.363815709	2.24E-05	0.000107292	GAPDHP33
cg15109916_WDR90	-0.46563813	2.24E-05	0.000107297	WDR90
cg21078196_KPRP	-0.388901633	2.24E-05	0.000107297	KPRP
cg21050001_KRT18P67	-0.371634201	2.24E-05	0.000107297	KRT18P67
cg10792456_HMGN2P10	-0.379515689	2.24E-05	0.000107301	HMGN2P10
cg02262162_LINC01076	-0.372853291	2.24E-05	0.000107305	LINC01076
cg15099537_HNRNPA1P59	-0.375737422	2.24E-05	0.000107308	HNRNPA1P59
cg26502489_MIR548A2	-0.428705115	2.24E-05	0.000107334	MIR548A2
cg26502489_DEFB125	-0.428705115	2.24E-05	0.000107334	DEFB125
cg06470440_CNN2P3	-0.366348607	2.24E-05	0.000107334	CNN2P3
cg18204091_H2BP6	0.369232965	2.24E-05	0.000107336	H2BP6
cg01800262_LINC01687	-0.393138756	2.24E-05	0.000107337	LINC01687
cg26543311_RPLP2P1	-0.404648077	2.24E-05	0.000107346	RPLP2P1
cg23809394_RASGRP2	0.373858777	2.24E-05	0.000107357	RASGRP2
cg13370086_CALML5	-0.357146821	2.24E-05	0.000107357	CALML5
cg14246227_LIM2	-0.378874062	2.24E-05	0.000107358	LIM2
cg05836256_LRIT1	-0.368987725	2.24E-05	0.000107359	LRIT1
cg07207099_LINC02800	0.36620762	2.24E-05	0.000107359	LINC02800
cg24130945_ANAPC1P4	-0.361200081	2.24E-05	0.000107359	ANAPC1P4
cg14549869_PRB3	-0.384426115	2.24E-05	0.00010736	PRB3
cg14710552_LIM2	0.360381826	2.24E-05	0.000107363	LIM2
cg09887955_RNU6-1138P	0.469995834	2.24E-05	0.000107366	RNU6-1138P
cg17388638_VPREB3	-0.381671736	2.24E-05	0.000107367	VPREB3
cg15712821_C1QTNF9-AS1	-0.360242509	2.24E-05	0.000107374	C1QTNF9-AS1
cg19216660_RPL31P12	-0.415502174	2.24E-05	0.000107386	RPL31P12
cg01178818_SDHDP4	-0.378306587	2.24E-05	0.000107388	SDHDP4
cg11084113_RPS20P24	-0.477347752	2.24E-05	0.000107388	RPS20P24
cg07164224_RPL7P44	0.421901203	2.24E-05	0.000107397	RPL7P44
cg16486690_LINC01353	-0.463302021	2.24E-05	0.000107411	LINC01353
cg04244873_YWHAQP4	0.543854218	2.24E-05	0.000107412	YWHAQP4
cg18849725_LINC01687	-0.386953114	2.24E-05	0.000107412	LINC01687
cg01019631_RN7SKP270	-0.381467112	2.24E-05	0.000107414	RN7SKP270
cg05984132_KRT84	-0.339880212	2.24E-05	0.000107414	KRT84
cg08048178_RN7SKP87	-0.379090539	2.24E-05	0.000107421	RN7SKP87
cg13626246_RN7SL617P	0.535100318	2.24E-05	0.000107422	RN7SL617P
cg11115622_C12orf54	-0.386012744	2.24E-05	0.000107423	C12orf54
cg23238869_LGI1	-0.399272947	2.24E-05	0.000107424	LGI1
cg26329715_SMIM5	-0.391270145	2.24E-05	0.000107424	SMIM5
cg26841611_KRTAP26-1	-0.370326274	2.24E-05	0.000107426	KRTAP26-1
cg02133819_RNU6-1074P	-0.406557105	2.24E-05	0.000107427	RNU6-1074P
cg09583984_CICP8	-0.438768222	2.24E-05	0.000107433	CICP8
cg04544994_YBX1P9	-0.428676885	2.24E-05	0.000107433	YBX1P9
cg16445317_COX6B1P7	-0.466309599	2.24E-05	0.000107433	COX6B1P7
cg16445317_RNU6-827P	-0.466309599	2.24E-05	0.000107433	RNU6-827P
cg16445317_MTCO2P8	-0.466309599	2.24E-05	0.000107433	MTCO2P8
cg16445317_SNORD115-30	-0.466309599	2.24E-05	0.000107433	SNORD115-30
cg16445317_KRTAP4-7	-0.466309599	2.24E-05	0.000107433	KRTAP4-7
cg07499288_GPR42	0.360109828	2.24E-05	0.000107438	GPR42
cg26592560_MSRB1P1	-0.370982	2.24E-05	0.000107438	MSRB1P1
cg24597457_LOXL4	-0.376659033	2.24E-05	0.000107459	LOXL4
cg19653415_BTN3A3	-0.362989039	2.24E-05	0.00010746	BTN3A3
cg26612252_RNU4-16P	0.413975577	2.24E-05	0.00010746	RNU4-16P
cg10145319_RAB28P1	-0.416317205	2.24E-05	0.000107468	RAB28P1
cg04507312_S100A15A	-0.524567613	2.24E-05	0.000107472	S100A15A
cg16143544_ANKS1B	-0.384855631	2.24E-05	0.000107473	ANKS1B
cg19593182_XIRP1	-0.449685783	2.24E-05	0.000107476	XIRP1
cg25318301_SIGLEC30P	0.40927294	2.24E-05	0.000107476	SIGLEC30P
cg10811429_RNU1-38P	0.468612317	2.24E-05	0.000107479	RNU1-38P
cg26318251_PPIAP8	-0.399214608	2.24E-05	0.000107484	PPIAP8
cg24118983_OR9I1	-0.37245606	2.24E-05	0.000107484	OR9I1
cg18095452_SPINK8	-0.41952385	2.24E-05	0.000107487	SPINK8
cg01827571_MUC17	-0.429607626	2.24E-05	0.000107492	MUC17
cg27245817_LINC02020	-0.396389577	2.24E-05	0.000107494	LINC02020
cg02902649_SPACA3	-0.40122801	2.24E-05	0.000107499	SPACA3
cg20952901_LTBP3	-0.400645214	2.24E-05	0.0001075	LTBP3
cg24711094_OPRPN	-0.381102659	2.24E-05	0.000107505	OPRPN
cg02562299_MIR590	-0.412687612	2.24E-05	0.000107505	MIR590
cg16653138_SORCS3	-0.373605363	2.24E-05	0.000107505	SORCS3
cg02482478_FGFR3P6	-0.380157363	2.24E-05	0.000107505	FGFR3P6
cg00666820_NUTM2B	-0.381922095	2.24E-05	0.000107506	NUTM2B
cg21392220_OR2T27	-0.425012728	2.24E-05	0.000107506	OR2T27
cg12877532_SLC25A52	-0.371316556	2.24E-05	0.00010751	SLC25A52
cg21156812_FECHP1	-0.400190731	2.24E-05	0.00010751	FECHP1
cg10654648_UBE2Q2P10	-0.387120936	2.24E-05	0.00010751	UBE2Q2P10
cg19335436_TUBBP6	-0.37764037	2.24E-05	0.000107512	TUBBP6
cg10321460_ASB18	-0.450740114	2.24E-05	0.000107512	ASB18
cg15175351_KRTAP11-1	-0.374327959	2.24E-05	0.000107517	KRTAP11-1
cg08877853_HTR2A-AS1	-0.388005565	2.24E-05	0.000107521	HTR2A-AS1
cg16278658_RGS18	-0.408937606	2.24E-05	0.000107522	RGS18
cg14587401_KRTAP21-2	0.407035588	2.24E-05	0.000107525	KRTAP21-2
cg10723869_MACROD2	-0.397558023	2.24E-05	0.000107525	MACROD2
cg11314630_MTCO3P5	-0.394781395	2.24E-05	0.00010753	MTCO3P5
cg08084984_OR51E2	0.372587345	2.24E-05	0.00010753	OR51E2
cg07485723_MIR802	0.363016768	2.24E-05	0.000107531	MIR802
cg09227800_DANCR	-0.394941829	2.24E-05	0.000107536	DANCR
cg16111704_OTOG	0.45832096	2.24E-05	0.000107536	OTOG
cg15977002_MEF2B	-0.408994002	2.24E-05	0.000107549	MEF2B
cg03033996_RNU6-438P	-0.436090912	2.24E-05	0.000107552	RNU6-438P
cg20692464_PMS2P12	-0.385296403	2.24E-05	0.000107553	PMS2P12
cg27457427_RNU6-843P	-0.375114267	2.24E-05	0.000107553	RNU6-843P
cg24728770_IGLV10-54	-0.383485722	2.24E-05	0.00010756	IGLV10-54
cg00879723_PCDH17	-0.345434168	2.24E-05	0.000107568	PCDH17
cg06502685_ONECUT2	-0.377343633	2.24E-05	0.000107568	ONECUT2
cg02351219_PCGEM1	-0.38660696	2.24E-05	0.000107569	PCGEM1
cg11619434_BATF2	-0.374243254	2.24E-05	0.000107579	BATF2
cg07140455_SH2D5	-0.457930025	2.24E-05	0.00010758	SH2D5
cg05304815_COL6A2	0.463364569	2.24E-05	0.000107582	COL6A2
cg16071815_TRIM49C	-0.357580227	2.24E-05	0.000107582	TRIM49C
cg22337491_SIGLEC16	0.391420082	2.24E-05	0.000107586	SIGLEC16
cg03659680_MSANTD1	-0.50821057	2.24E-05	0.000107586	MSANTD1
cg26371471_LINC02023	-0.466463814	2.24E-05	0.000107587	LINC02023
cg21204600_ACTG1P21	-0.393637318	2.24E-05	0.000107588	ACTG1P21
cg21204600_RNA5SP232	-0.393637318	2.24E-05	0.000107588	RNA5SP232
cg25102279_PTPRN	-0.350244369	2.24E-05	0.000107591	PTPRN
cg25395304_FBH1	-0.37708981	2.24E-05	0.000107594	FBH1
cg10723869_SLC25A21	-0.395663836	2.24E-05	0.000107596	SLC25A21
cg11687389_ITGAL	-0.365285361	2.24E-05	0.000107596	ITGAL
cg09658813_MTND1P27	-0.377542383	2.24E-05	0.000107596	MTND1P27
cg09658813_RPL30P16	-0.377542383	2.24E-05	0.000107596	RPL30P16
cg09658813_OR5BE1P	-0.377542383	2.24E-05	0.000107596	OR5BE1P
cg09658813_ZSWIM5P1	-0.377542383	2.24E-05	0.000107596	ZSWIM5P1
cg24555207_IGKV2D-26	-0.314969482	2.24E-05	0.000107611	IGKV2D-26
cg15099537_NPTX1	-0.36791995	2.24E-05	0.000107611	NPTX1
cg00171290_MKNK2P1	-0.376514501	2.24E-05	0.000107611	MKNK2P1
cg08324397_NAA60	-0.421670205	2.24E-05	0.000107612	NAA60
cg08742095_FAM240C	-0.386986642	2.24E-05	0.000107612	FAM240C
cg08268925_RNU6-1228P	-0.385549145	2.24E-05	0.000107612	RNU6-1228P
cg15042047_RN7SL614P	-0.440305935	2.24E-05	0.000107614	RN7SL614P
cg26340737_CTHRC1	0.363185382	2.24E-05	0.000107614	CTHRC1
cg14723307_PSPC1P1	-0.349188518	2.24E-05	0.000107614	PSPC1P1
cg19506623_ABCG2	-0.39024836	2.24E-05	0.000107614	ABCG2
cg26459473_RPL35AP14	-0.365421694	2.24E-05	0.000107614	RPL35AP14
cg26708548_FGF10	0.362145085	2.24E-05	0.000107615	FGF10
cg18185391_TAAR2	-0.39135607	2.24E-05	0.000107616	TAAR2
cg00709948_HAGLR	0.435446661	2.24E-05	0.000107616	HAGLR
cg15411736_PRB3	-0.359569169	2.24E-05	0.000107616	PRB3
cg24360513_MIR146B	0.394156165	2.24E-05	0.000107623	MIR146B
cg08498272_KRT35	-0.358387328	2.25E-05	0.000107624	KRT35
cg11161111_TBXA2R	0.512265574	2.25E-05	0.000107626	TBXA2R
cg02621636_LINC01166	-0.395512369	2.25E-05	0.000107626	LINC01166
cg02514711_LINC01865	0.377472524	2.25E-05	0.000107626	LINC01865
cg25699417_MLLT10P1	-0.398282467	2.25E-05	0.000107633	MLLT10P1
cg13460643_RN7SL303P	0.386190827	2.25E-05	0.000107633	RN7SL303P
cg10215110_RN7SKP118	0.383711256	2.25E-05	0.000107636	RN7SKP118
cg26598859_OR3A3	-0.387429303	2.25E-05	0.000107636	OR3A3
cg03005781_RPL9P15	-0.36748626	2.25E-05	0.000107646	RPL9P15
cg17044191_FGF22	0.524423032	2.25E-05	0.000107649	FGF22
cg14260773_GNG5P5	-0.387105095	2.25E-05	0.000107659	GNG5P5
cg04329977_LINC01079	0.402565471	2.25E-05	0.000107659	LINC01079
cg23882019_RNU4-50P	0.429523424	2.25E-05	0.000107659	RNU4-50P
cg16092069_SSR1P2	-0.375714931	2.25E-05	0.000107661	SSR1P2
cg15812976_NECTIN1	-0.382790586	2.25E-05	0.000107668	NECTIN1
cg25855415_SNX33	0.419713922	2.25E-05	0.000107671	SNX33
cg18447344_LINC01567	-0.395420613	2.25E-05	0.000107683	LINC01567
cg25300757_RN7SL541P	-0.36786247	2.25E-05	0.000107684	RN7SL541P
cg11831394_RN7SL720P	-0.454991437	2.25E-05	0.000107684	RN7SL720P
cg00592315_PURG	-0.38937702	2.25E-05	0.000107687	PURG
cg23238869_RNU6-1309P	-0.400248083	2.25E-05	0.000107687	RNU6-1309P
cg25961952_CNTN1	-0.443882374	2.25E-05	0.000107687	CNTN1
cg10298896_SDC4P	-0.423236909	2.25E-05	0.000107689	SDC4P
cg23024553_SLC28A2	-0.374042295	2.25E-05	0.000107689	SLC28A2
cg05081894_ELOCP28	-0.403370036	2.25E-05	0.000107692	ELOCP28
cg13500029_AOAH-IT1	-0.358488779	2.25E-05	0.000107693	AOAH-IT1
cg12594546_NCF1B	-0.416276066	2.25E-05	0.000107695	NCF1B
cg10548700_KNOP1P4	0.365372215	2.25E-05	0.000107696	KNOP1P4
cg14723307_MIR1256	-0.36150885	2.25E-05	0.000107698	MIR1256
cg00569101_ROBO4	-0.371591505	2.25E-05	0.0001077	ROBO4
cg12594546_RN7SKP71	-0.420264761	2.25E-05	0.000107701	RN7SKP71
cg12594546_PILRA	-0.432711971	2.25E-05	0.000107702	PILRA
cg06878664_REXO1L1P	-0.457746808	2.25E-05	0.000107703	REXO1L1P
cg21415853_IGHE	-0.388193105	2.25E-05	0.000107704	IGHE
cg08474651_LRRC14B	0.365250107	2.25E-05	0.000107705	LRRC14B
cg14710552_RNU6-252P	0.371783998	2.25E-05	0.000107716	RNU6-252P
cg16278658_KIAA1755	-0.426576367	2.25E-05	0.000107724	KIAA1755
cg15066991_PLA2G4E	-0.374272319	2.25E-05	0.00010773	PLA2G4E
cg11156873_MPIG6B	-0.365278095	2.25E-05	0.000107733	MPIG6B
cg20102246_NR2F1-AS1	0.383763432	2.25E-05	0.000107733	NR2F1-AS1
cg27399957_SLC25A52	-0.364341715	2.25E-05	0.000107734	SLC25A52
cg17096979_LCE1A	-0.396005448	2.25E-05	0.000107737	LCE1A
cg08317284_CCDC146	0.372917161	2.25E-05	0.000107738	CCDC146
cg25399148_ZNF667-AS1	-0.373798996	2.25E-05	0.000107749	ZNF667-AS1
cg14313932_SNORD116-24	-0.366025663	2.25E-05	0.00010775	SNORD116-24
cg10654648_RNU7-95P	-0.388848778	2.25E-05	0.00010775	RNU7-95P
cg10654648_MTND4P13	-0.388848778	2.25E-05	0.00010775	MTND4P13
cg10654648_RNA5SP234	-0.388848778	2.25E-05	0.00010775	RNA5SP234
cg10654648_RN7SKP6	-0.388848778	2.25E-05	0.00010775	RN7SKP6
cg01255527_CES5AP1	-0.419145249	2.25E-05	0.00010775	CES5AP1
cg11950994_PLEKHH3	-0.450454013	2.25E-05	0.000107751	PLEKHH3
cg20315554_LTBP3	-0.407742623	2.25E-05	0.000107751	LTBP3
cg22263704_CYP4F8	-0.380641972	2.25E-05	0.000107753	CYP4F8
cg12914151_PENK	-0.406207471	2.25E-05	0.000107755	PENK
cg19635712_RPL10P3	0.477769147	2.25E-05	0.000107756	RPL10P3
cg03699103_RN7SL441P	-0.390279287	2.25E-05	0.000107757	RN7SL441P
cg13806489_FAM170B	-0.419339391	2.25E-05	0.000107757	FAM170B
cg03005781_OR5AS1	-0.371240908	2.25E-05	0.000107787	OR5AS1
cg15838301_RPL32P13	-0.383119652	2.25E-05	0.000107789	RPL32P13
cg03507241_IGHD6-6	0.499215227	2.25E-05	0.000107789	IGHD6-6
cg09653933_RN7SL299P	-0.37600391	2.25E-05	0.000107791	RN7SL299P
cg09653933_RN7SL201P	-0.37600391	2.25E-05	0.000107791	RN7SL201P
cg09653933_MARK2P14	-0.37600391	2.25E-05	0.000107791	MARK2P14
cg09653933_MARK2P10	-0.37600391	2.25E-05	0.000107791	MARK2P10
cg00666820_KLHL29	-0.372929969	2.25E-05	0.000107791	KLHL29
cg15099537_PDE4B	-0.35507839	2.25E-05	0.000107792	PDE4B
cg09235504_TLCD3B	-0.380473512	2.25E-05	0.000107792	TLCD3B
cg14526732_SPATA3	0.37337955	2.25E-05	0.000107792	SPATA3
cg27459981_SNORD32A	0.42849023	2.25E-05	0.000107792	SNORD32A
cg20007465_FHL5	0.358909281	2.25E-05	0.000107792	FHL5
cg24466611_TRAV34	-0.40365815	2.25E-05	0.000107794	TRAV34
cg13565400_PTH1R	0.385096939	2.25E-05	0.000107797	PTH1R
cg07092448_RNU6-318P	0.372879393	2.25E-05	0.000107798	RNU6-318P
cg06143971_RN7SL720P	-0.378687933	2.25E-05	0.000107799	RN7SL720P
cg05735659_DSG3	0.357623333	2.25E-05	0.0001078	DSG3
cg10723869_VN1R25P	-0.383702782	2.25E-05	0.000107801	VN1R25P
cg27045396_MTCO1P8	0.386711892	2.25E-05	0.000107802	MTCO1P8
cg09232203_LINC00400	-0.474921032	2.25E-05	0.000107807	LINC00400
cg16119907_RNU1-3	-0.379537112	2.25E-05	0.000107807	RNU1-3
cg22036614_SLC16A1P1	-0.41494402	2.25E-05	0.000107809	SLC16A1P1
cg07814260_RN7SKP1	0.414129138	2.25E-05	0.00010781	RN7SKP1
cg17714861_CEBPD	-0.384655217	2.25E-05	0.000107814	CEBPD
cg04263379_LINC02646	-0.446733101	2.25E-05	0.000107818	LINC02646
cg04738355_ONECUT2	-0.406309475	2.25E-05	0.000107821	ONECUT2
cg16726234_TMPRSS15	-0.372619526	2.25E-05	0.000107822	TMPRSS15
cg07243941_ACTG1P18	0.341612997	2.25E-05	0.000107827	ACTG1P18
cg19383909_OR2AI1P	-0.421604469	2.25E-05	0.000107832	OR2AI1P
cg01893462_SKI	-0.390009073	2.25E-05	0.000107832	SKI
cg06252523_H3P4	-0.456747435	2.25E-05	0.000107832	H3P4
cg16627759_CXCL11	-0.380564119	2.25E-05	0.000107848	CXCL11
cg19234089_CGA	-0.377639785	2.25E-05	0.000107854	CGA
cg13324406_RPSAP17	-0.404407388	2.25E-05	0.000107855	RPSAP17
cg16935517_APOC1P1	-0.442064219	2.25E-05	0.000107855	APOC1P1
cg17104484_TBC1D28	-0.440757359	2.25E-05	0.000107856	TBC1D28
cg19595092_RNU6-179P	-0.395329124	2.25E-05	0.000107857	RNU6-179P
cg06063484_ASB15	-0.376417878	2.25E-05	0.000107863	ASB15
cg08111847_ZNF734P	0.468504539	2.25E-05	0.000107863	ZNF734P
cg25588120_MTX3	-0.366065354	2.25E-05	0.000107863	MTX3
cg07979752_SLIT1-AS1	0.500694059	2.25E-05	0.000107864	SLIT1-AS1
cg10492042_LINC01734	0.379425327	2.25E-05	0.000107864	LINC01734
cg03005781_ZNF804B	-0.365797881	2.25E-05	0.000107873	ZNF804B
cg15542496_SH2B2	-0.386152084	2.25E-05	0.000107878	SH2B2
cg02345327_SNORD114-2	-0.461882696	2.25E-05	0.000107879	SNORD114-2
cg04518477_TOMM20P1	0.378700577	2.25E-05	0.000107883	TOMM20P1
cg03076338_RN7SKP165	-0.425583195	2.25E-05	0.000107887	RN7SKP165
cg00384264_CD69	-0.388206473	2.25E-05	0.000107892	CD69
cg18323824_MTFR2P2	-0.366236857	2.25E-05	0.000107894	MTFR2P2
cg10492042_RNU6-223P	0.378360754	2.25E-05	0.000107894	RNU6-223P
cg23740067_LINC00408	-0.427498428	2.25E-05	0.000107898	LINC00408
cg11999537_MIR95	-0.399963151	2.25E-05	0.000107898	MIR95
cg24082121_NUTM2B	0.371528431	2.25E-05	0.000107898	NUTM2B
cg09162333_ADAM11	-0.416148569	2.25E-05	0.0001079	ADAM11
cg09307193_RPL7P3	-0.386012673	2.25E-05	0.0001079	RPL7P3
cg19757526_IGLC3	-0.463523856	2.25E-05	0.0001079	IGLC3
cg16315887_NUTM2B	-0.388469346	2.25E-05	0.000107904	NUTM2B
cg17366173_OR52X1P	-0.394729601	2.25E-05	0.000107918	OR52X1P
cg05226043_CRABP1	-0.355739475	2.25E-05	0.000107936	CRABP1
cg18339359_RALYL	-0.376254767	2.25E-05	0.00010794	RALYL
cg16217323_RPL23AP75	-0.373842999	2.25E-05	0.00010794	RPL23AP75
cg03822676_BOLA3P3	-0.406707152	2.25E-05	0.00010794	BOLA3P3
cg10664162_IGLV2-11	-0.377023356	2.25E-05	0.000107956	IGLV2-11
cg20727187_DCD	0.462572991	2.25E-05	0.000107962	DCD
cg21766141_CREB3L1	-0.36222712	2.25E-05	0.000107966	CREB3L1
cg07850274_EPCAM	-0.408773854	2.25E-05	0.000107973	EPCAM
cg01710886_GAPDHP29	0.551547556	2.25E-05	0.000107973	GAPDHP29
cg25318301_SHISA7	0.406380629	2.25E-05	0.000107973	SHISA7
cg23348107_FAM13C	-0.466477333	2.25E-05	0.000107973	FAM13C
cg20196141_BTNL3	-0.414803078	2.25E-05	0.000107973	BTNL3
cg08446682_RNU6-949P	-0.513160912	2.25E-05	0.000107973	RNU6-949P
cg08446682_OR6C65	-0.513160912	2.25E-05	0.000107973	OR6C65
cg08446682_RPL22P20	-0.513160912	2.25E-05	0.000107973	RPL22P20
cg08446682_CNN2P7	-0.513160912	2.25E-05	0.000107973	CNN2P7
cg09165170_LINC00570	-0.411035448	2.26E-05	0.000107973	LINC00570
cg06551718_ADI1P1	-0.464907266	2.26E-05	0.000107977	ADI1P1
cg20960392_LCE2B	-0.37029529	2.26E-05	0.000107977	LCE2B
cg20960392_MTND4P28	-0.37029529	2.26E-05	0.000107977	MTND4P28
cg20960392_PRR23B	-0.37029529	2.26E-05	0.000107977	PRR23B
cg20960392_GPR53P	-0.37029529	2.26E-05	0.000107977	GPR53P
cg20960392_RPL23AP46	-0.37029529	2.26E-05	0.000107977	RPL23AP46
cg20960392_DEFA7P	-0.37029529	2.26E-05	0.000107977	DEFA7P
cg20960392_PAICSP2	-0.37029529	2.26E-05	0.000107977	PAICSP2
cg05143174_ATP6V0CP3	-0.395494775	2.26E-05	0.000107977	ATP6V0CP3
cg13841476_BMP4	-0.463957614	2.26E-05	0.000107977	BMP4
cg09774124_RPL9P32	-0.373823085	2.26E-05	0.000107977	RPL9P32
cg07016261_RNA5SP333	-0.387999576	2.26E-05	0.00010798	RNA5SP333
cg04198854_RPS11P1	-0.377654973	2.26E-05	0.000107986	RPS11P1
cg17653352_REG1A	-0.386787914	2.26E-05	0.000107986	REG1A
cg14836984_PTCHD3P3	-0.481864828	2.26E-05	0.000107986	PTCHD3P3
cg00570285_LPCAT2BP	-0.418467436	2.26E-05	0.000107986	LPCAT2BP
cg08065101_GUSBP6	0.462416253	2.26E-05	0.000107993	GUSBP6
cg12386544_TSPAN18	-0.388995903	2.26E-05	0.000107996	TSPAN18
cg16131126_RNU6-650P	-0.470375968	2.26E-05	0.000107996	RNU6-650P
cg06578063_TUBB8B	-0.388968817	2.26E-05	0.000107998	TUBB8B
cg15099537_HTRA4	-0.370882124	2.26E-05	0.000107998	HTRA4
cg24171294_RNU6-1140P	0.39064636	2.26E-05	0.000108004	RNU6-1140P
cg24304928_RNF148	-0.383623661	2.26E-05	0.000108005	RNF148
cg03591123_RPL12P25	-0.371600678	2.26E-05	0.00010801	RPL12P25
cg23891601_RNU6-206P	-0.396200138	2.26E-05	0.000108015	RNU6-206P
cg12877532_LINC02624	-0.379655414	2.26E-05	0.000108017	LINC02624
cg26701270_CHEK2P4	-0.368656236	2.26E-05	0.000108025	CHEK2P4
cg01708411_TNFSF13B	0.350140534	2.26E-05	0.000108025	TNFSF13B
cg12217804_RNU6-753P	-0.397346239	2.26E-05	0.000108028	RNU6-753P
cg20046668_RNU1-2	-0.373381627	2.26E-05	0.00010803	RNU1-2
cg00428160_PCDH8P1	-0.471404094	2.26E-05	0.000108032	PCDH8P1
cg07190763_DPY19L1P1	0.420394165	2.26E-05	0.000108032	DPY19L1P1
cg23024553_LINC02857	-0.372136841	2.26E-05	0.000108037	LINC02857
cg19653415_ZDHHC4P1	-0.368615071	2.26E-05	0.000108049	ZDHHC4P1
cg27337217_CEACAMP11	0.457292019	2.26E-05	0.000108054	CEACAMP11
cg19113840_RPL30P14	-0.477627539	2.26E-05	0.000108054	RPL30P14
cg10039163_CNTNAP4	-0.358486355	2.26E-05	0.000108055	CNTNAP4
cg17561092_GPLD1	-0.383509948	2.26E-05	0.00010806	GPLD1
cg09227800_ZNF394	-0.397781552	2.26E-05	0.000108063	ZNF394
cg05200992_ZDHHC20P2	-0.374014315	2.26E-05	0.000108066	ZDHHC20P2
cg26502489_OR5H2	-0.423540692	2.26E-05	0.000108066	OR5H2
cg10706817_ADAM30	0.390263181	2.26E-05	0.000108067	ADAM30
cg17400905_FTLP18	0.386634817	2.26E-05	0.000108067	FTLP18
cg17400905_KRT8P21	0.386634817	2.26E-05	0.000108067	KRT8P21
cg17400905_NBPF21P	0.386634817	2.26E-05	0.000108067	NBPF21P
cg07320976_SYT14	-0.427371924	2.26E-05	0.000108069	SYT14
cg10434776_COMMD4P2	0.454652456	2.26E-05	0.000108069	COMMD4P2
cg25601460_UNC5B	-0.37207644	2.26E-05	0.000108072	UNC5B
cg14587401_MIR1207	0.393503188	2.26E-05	0.000108072	MIR1207
cg17364850_OR1I1	-0.427074303	2.26E-05	0.000108072	OR1I1
cg12877532_IL33	-0.372529479	2.26E-05	0.000108075	IL33
cg00270291_RLN2	0.375033123	2.26E-05	0.000108078	RLN2
cg12776173_RNU6-1250P	-0.380329715	2.26E-05	0.000108078	RNU6-1250P
cg05260298_LINC01720	-0.370107928	2.26E-05	0.000108078	LINC01720
cg05260298_CRLF3P3	-0.370107928	2.26E-05	0.000108078	CRLF3P3
cg05260298_MTCO3P45	-0.370107928	2.26E-05	0.000108078	MTCO3P45
cg05260298_PSMB3P2	-0.370107928	2.26E-05	0.000108078	PSMB3P2
cg05260298_RNU6-1298P	-0.370107928	2.26E-05	0.000108078	RNU6-1298P
cg05260298_RN7SKP223	-0.370107928	2.26E-05	0.000108078	RN7SKP223
cg05260298_LINC02681	-0.370107928	2.26E-05	0.000108078	LINC02681
cg09828310_C16orf92	-0.373025744	2.26E-05	0.000108078	C16orf92
cg01708411_TNFSF10	0.358426853	2.26E-05	0.000108078	TNFSF10
cg19344682_CTBP2P5	-0.383546705	2.26E-05	0.000108078	CTBP2P5
cg08268925_RPS20P31	-0.378571936	2.26E-05	0.00010808	RPS20P31
cg18346106_BPIFB6	-0.383316401	2.26E-05	0.000108081	BPIFB6
cg00894219_LINC01102	-0.397139686	2.26E-05	0.000108084	LINC01102
cg27616227_SPINT5P	0.390566703	2.26E-05	0.000108084	SPINT5P
cg00364747_PLSCR5-AS1	-0.426776558	2.26E-05	0.000108091	PLSCR5-AS1
cg19383909_KCNIP4	-0.431993961	2.26E-05	0.000108096	KCNIP4
cg20540806_LEMD1	0.358200641	2.26E-05	0.000108098	LEMD1
cg00530579_LINC01435	-0.334321282	2.26E-05	0.000108098	LINC01435
cg18093161_PITPNA-AS1	-0.392990496	2.26E-05	0.0001081	PITPNA-AS1
cg24230904_TMEM79	-0.377661669	2.26E-05	0.0001081	TMEM79
cg09375488_GNL3	-0.451685901	2.26E-05	0.000108101	GNL3
cg06282009_CALD1	-0.395674835	2.26E-05	0.000108101	CALD1
cg07243941_RNA5SP118	0.373013908	2.26E-05	0.000108105	RNA5SP118
cg00743325_LINC01381	0.35556183	2.26E-05	0.000108106	LINC01381
cg17296217_SAA1	-0.367122966	2.26E-05	0.000108107	SAA1
cg13168050_FKBP4P7	-0.389454876	2.26E-05	0.00010811	FKBP4P7
cg12858231_RN7SKP108	-0.44315272	2.26E-05	0.000108111	RN7SKP108
cg22026465_IFNWP18	-0.37054915	2.26E-05	0.000108113	IFNWP18
cg27030245_RPL5P7	0.356662398	2.26E-05	0.000108113	RPL5P7
cg22626897_RNU5F-6P	-0.366993486	2.26E-05	0.000108113	RNU5F-6P
cg15644305_LIMD2	-0.379662524	2.26E-05	0.000108125	LIMD2
cg14223866_TMPRSS11F	0.396478376	2.26E-05	0.000108125	TMPRSS11F
cg09671109_TRPC7	0.370260611	2.26E-05	0.000108125	TRPC7
cg08048178_LCE1C	-0.388745787	2.26E-05	0.000108126	LCE1C
cg04337937_PSG8-AS1	-0.40691936	2.26E-05	0.000108131	PSG8-AS1
cg11911060_CPZ	-0.420859432	2.26E-05	0.000108131	CPZ
cg16838132_RN7SKP270	-0.384876774	2.26E-05	0.000108131	RN7SKP270
cg25994476_RPL17P26	0.378207348	2.26E-05	0.000108131	RPL17P26
cg00666820_AARS2	-0.388199429	2.26E-05	0.000108131	AARS2
cg25353287_PUDPP2	-0.375097161	2.26E-05	0.000108131	PUDPP2
cg12238738_ZNF877P	-0.483633787	2.26E-05	0.000108131	ZNF877P
cg10601372_RNU6-653P	-0.350557124	2.26E-05	0.000108131	RNU6-653P
cg14683563_RNVU1-17	-0.367305725	2.26E-05	0.000108131	RNVU1-17
cg14683563_GEMIN2P1	-0.367305725	2.26E-05	0.000108131	GEMIN2P1
cg14683563_MYCNUT	-0.367305725	2.26E-05	0.000108131	MYCNUT
cg14683563_RNU7-182P	-0.367305725	2.26E-05	0.000108131	RNU7-182P
cg14683563_HAGLROS	-0.367305725	2.26E-05	0.000108131	HAGLROS
cg14683563_C3orf85	-0.367305725	2.26E-05	0.000108131	C3orf85
cg14683563_RN7SL415P	-0.367305725	2.26E-05	0.000108131	RN7SL415P
cg14683563_DYNLL1P7	-0.367305725	2.26E-05	0.000108131	DYNLL1P7
cg14683563_LINC00208	-0.367305725	2.26E-05	0.000108131	LINC00208
cg14683563_PAEP	-0.367305725	2.26E-05	0.000108131	PAEP
cg14683563_LINC02668	-0.367305725	2.26E-05	0.000108131	LINC02668
cg14683563_RPS7P9	-0.367305725	2.26E-05	0.000108131	RPS7P9
cg14683563_OR4C4P	-0.367305725	2.26E-05	0.000108131	OR4C4P
cg14683563_RNU6-1175P	-0.367305725	2.26E-05	0.000108131	RNU6-1175P
cg14683563_DNAJA1P1	-0.367305725	2.26E-05	0.000108131	DNAJA1P1
cg14683563_KRTAP12-3	-0.367305725	2.26E-05	0.000108131	KRTAP12-3
cg02562282_SLC25A6P1	-0.440381089	2.26E-05	0.000108136	SLC25A6P1
cg00811340_RPL12P40	-0.394722597	2.26E-05	0.000108145	RPL12P40
cg08426938_RN7SL685P	-0.388083067	2.26E-05	0.000108145	RN7SL685P
cg03591123_POU2AF1	-0.370846825	2.26E-05	0.000108148	POU2AF1
cg22965079_SNORA70C	0.444669434	2.26E-05	0.000108149	SNORA70C
cg27084310_MIR2053	-0.444133554	2.26E-05	0.000108158	MIR2053
cg12769792_RNU6-53P	-0.412936182	2.26E-05	0.00010816	RNU6-53P
cg17613326_FAIM2	0.399660771	2.26E-05	0.000108163	FAIM2
cg16368004_RNA5SP184	0.372282973	2.26E-05	0.000108169	RNA5SP184
cg02668903_DPP10-AS2	-0.431153014	2.26E-05	0.00010817	DPP10-AS2
cg02265810_LAMB3	-0.399889475	2.26E-05	0.000108175	LAMB3
cg06002983_TAC4	-0.456050967	2.26E-05	0.00010818	TAC4
cg11091734_THBS2	-0.375547604	2.26E-05	0.000108181	THBS2
cg16237262_PEAK3	-0.417528631	2.26E-05	0.000108181	PEAK3
cg14631896_CALHM5	-0.369531969	2.26E-05	0.000108186	CALHM5
cg16596598_ZNF840P	-0.364588576	2.26E-05	0.000108189	ZNF840P
cg19383909_NDST4	-0.431436197	2.26E-05	0.00010819	NDST4
cg12093005_RN7SKP207	-0.37407973	2.26E-05	0.000108193	RN7SKP207
cg17158894_MYL6P3	-0.428819611	2.26E-05	0.000108193	MYL6P3
cg11911060_CNIH2	-0.420243555	2.26E-05	0.000108198	CNIH2
cg20683445_FGFBP1	-0.383921629	2.26E-05	0.000108198	FGFBP1
cg16237262_LINC01141	-0.421287058	2.26E-05	0.000108205	LINC01141
cg01485708_VN1R51P	-0.388564468	2.26E-05	0.000108206	VN1R51P
cg12914151_CLCA2	-0.400678742	2.26E-05	0.000108216	CLCA2
cg02902649_CLEC18C	-0.392827764	2.26E-05	0.000108216	CLEC18C
cg23024913_MFSD13B	-0.394061528	2.26E-05	0.000108217	MFSD13B
cg19787076_PITPNA	-0.38349779	2.26E-05	0.000108218	PITPNA
cg18701685_MICALL1	0.379485864	2.26E-05	0.000108224	MICALL1
cg16618809_AHRR	-0.427776984	2.26E-05	0.000108224	AHRR
cg08498272_MTCO1P54	-0.371178714	2.26E-05	0.00010823	MTCO1P54
cg25180916_RPL31P50	0.383545926	2.26E-05	0.00010823	RPL31P50
cg15029183_OR2H1	-0.365401124	2.26E-05	0.000108231	OR2H1
cg14371107_BET1P1	0.396920256	2.26E-05	0.000108231	BET1P1
cg02726798_DEFB122	-0.412743042	2.26E-05	0.000108237	DEFB122
cg19506623_ATCAY	-0.388721089	2.26E-05	0.000108241	ATCAY
cg18339359_OR9G4	-0.383208298	2.26E-05	0.000108242	OR9G4
cg11995490_KLHL14	-0.357268762	2.26E-05	0.000108242	KLHL14
cg16378520_RNU6ATAC16P	-0.391749337	2.26E-05	0.000108245	RNU6ATAC16P
cg14796406_FAM167B	0.459938376	2.26E-05	0.000108246	FAM167B
cg05077566_CELA2B	-0.514322467	2.26E-05	0.000108255	CELA2B
cg20852862_MYT1L	-0.380298357	2.26E-05	0.000108274	MYT1L
cg13085030_CHIT1	-0.368218434	2.26E-05	0.00010828	CHIT1
cg16237262_PTMAP4	-0.411519075	2.26E-05	0.000108283	PTMAP4
cg02822089_RNU4-27P	-0.42277178	2.26E-05	0.000108295	RNU4-27P
cg16835097_RNY4P18	0.380059974	2.26E-05	0.000108295	RNY4P18
cg14098470_ASS1P7	-0.397832252	2.26E-05	0.000108295	ASS1P7
cg06067437_LERFS	0.364502499	2.27E-05	0.000108304	LERFS
cg15021109_RN7SKP174	-0.460681383	2.27E-05	0.000108306	RN7SKP174
cg10548700_PGBD2	0.356725799	2.27E-05	0.000108313	PGBD2
cg09774124_RPL12P29	-0.380105141	2.27E-05	0.000108317	RPL12P29
cg11950994_CGB7	-0.453210661	2.27E-05	0.000108318	CGB7
cg12346119_LINC00570	-0.426032057	2.27E-05	0.00010832	LINC00570
cg12877532_CD80	-0.368625907	2.27E-05	0.00010832	CD80
cg10859027_MBD3L1	-0.394633077	2.27E-05	0.000108328	MBD3L1
cg20695805_RPL26P34	0.366896414	2.27E-05	0.000108334	RPL26P34
cg17848362_MIR887	-0.364548117	2.27E-05	0.000108336	MIR887
cg00927151_SFRP5	-0.446712828	2.27E-05	0.000108349	SFRP5
cg16217323_H3C9P	-0.368939197	2.27E-05	0.000108351	H3C9P
cg04751533_KRT18P24	-0.371468806	2.27E-05	0.000108351	KRT18P24
cg24949324_MIR133B	-0.423010415	2.27E-05	0.000108359	MIR133B
cg01522525_RPL17P20	-0.443380321	2.27E-05	0.000108382	RPL17P20
cg10217166_MIR190A	-0.362833811	2.27E-05	0.000108387	MIR190A
cg03023681_B3GAT2	-0.421931257	2.27E-05	0.000108387	B3GAT2
cg26353006_NKX2-6	0.385266821	2.27E-05	0.000108395	NKX2-6
cg16194687_OR13G1	0.360605065	2.27E-05	0.000108401	OR13G1
cg02913884_CRB3P1	0.389493996	2.27E-05	0.000108401	CRB3P1
cg05154833_TMOD4	-0.360570227	2.27E-05	0.000108404	TMOD4
cg03265671_SYT5	0.426017251	2.27E-05	0.000108406	SYT5
cg21668166_LINC02575	-0.362625723	2.27E-05	0.000108406	LINC02575
cg26890309_ANAPC15	-0.515952595	2.27E-05	0.000108427	ANAPC15
cg18339359_CSMD2	-0.368433025	2.27E-05	0.000108431	CSMD2
cg24863484_IGLON5	-0.45133757	2.27E-05	0.000108439	IGLON5
cg06042259_ZP4	-0.419024688	2.27E-05	0.00010844	ZP4
cg13922901_SNHG32	0.422794976	2.27E-05	0.000108441	SNHG32
cg06105747_SLC13A5	-0.374083784	2.27E-05	0.000108441	SLC13A5
cg04628168_RN7SL507P	-0.389604571	2.27E-05	0.000108441	RN7SL507P
cg04212021_CDH6	0.421614847	2.27E-05	0.000108442	CDH6
cg18701685_TNP2	0.371961452	2.27E-05	0.000108444	TNP2
cg15044121_RNU6-95P	-0.364870743	2.27E-05	0.000108444	RNU6-95P
cg21766141_VHLL	-0.368690751	2.27E-05	0.000108455	VHLL
cg07091544_CYB5R2	-0.39105032	2.27E-05	0.00010846	CYB5R2
cg27069691_IRAK2	-0.434212616	2.27E-05	0.00010846	IRAK2
cg24863484_TRAV19	-0.454760869	2.27E-05	0.00010846	TRAV19
cg00658016_SULT1A4	0.422139303	2.27E-05	0.00010846	SULT1A4
cg08859787_TMEM79	-0.362819328	2.27E-05	0.00010846	TMEM79
cg16550453_SNORD113-3	-0.390165462	2.27E-05	0.000108464	SNORD113-3
cg19593182_RNU6-252P	-0.446077019	2.27E-05	0.000108464	RNU6-252P
cg23987549_SERPINA4	0.373038117	2.27E-05	0.000108466	SERPINA4
cg18455405_MYO7A	-0.366595606	2.27E-05	0.000108467	MYO7A
cg05304815_PSAT1P4	0.403491924	2.27E-05	0.000108471	PSAT1P4
cg06176987_C12orf42	-0.365371632	2.27E-05	0.000108471	C12orf42
cg05608612_OR6M1	-0.416416969	2.27E-05	0.000108471	OR6M1
cg27141266_PHB2P1	-0.373322067	2.27E-05	0.000108471	PHB2P1
cg27141266_LINC00387	-0.373322067	2.27E-05	0.000108471	LINC00387
cg27141266_MIR300	-0.373322067	2.27E-05	0.000108471	MIR300
cg27141266_RNU7-92P	-0.373322067	2.27E-05	0.000108471	RNU7-92P
cg07615839_PRAME	0.38773514	2.27E-05	0.000108481	PRAME
cg06669036_RPL21P31	-0.402734202	2.27E-05	0.000108481	RPL21P31
cg15509969_DGKD	0.348165585	2.27E-05	0.000108489	DGKD
cg20102246_LINC00885	0.353825849	2.27E-05	0.000108489	LINC00885
cg18580450_FCN1	-0.399889168	2.27E-05	0.000108491	FCN1
cg19757526_KRTAP16-1	-0.436556993	2.27E-05	0.000108494	KRTAP16-1
cg01093202_AQP7P4	-0.464909895	2.27E-05	0.000108501	AQP7P4
cg19111078_FEZF1	-0.316194311	2.27E-05	0.000108504	FEZF1
cg12877532_LINC02195	-0.371282706	2.27E-05	0.000108525	LINC02195
cg16792066_MAD1L1	0.373689856	2.27E-05	0.000108528	MAD1L1
cg03875668_RN7SKP95	-0.378577207	2.27E-05	0.000108528	RN7SKP95
cg03051617_RYR2	-0.341486613	2.27E-05	0.000108528	RYR2
cg11868136_RNU6-411P	-0.401886989	2.27E-05	0.000108528	RNU6-411P
cg04315214_OR51N1P	-0.399237458	2.27E-05	0.000108528	OR51N1P
cg00247094_OR52A1	-0.369610371	2.27E-05	0.000108529	OR52A1
cg22061776_GRP	0.437968606	2.27E-05	0.000108529	GRP
cg24430871_KLF17	-0.382499736	2.27E-05	0.000108529	KLF17
cg20225678_RNU6-1020P	-0.37075976	2.27E-05	0.000108529	RNU6-1020P
cg04607323_TMEM233	-0.417539086	2.27E-05	0.000108529	TMEM233
cg04515996_MXD1	0.358876922	2.27E-05	0.000108531	MXD1
cg17002338_LINC02522	-0.39780308	2.27E-05	0.000108533	LINC02522
cg04343263_LIPG	-0.400519149	2.27E-05	0.000108533	LIPG
cg12225344_COL14A1	-0.354026002	2.27E-05	0.000108541	COL14A1
cg23727505_CGB5	-0.420568534	2.27E-05	0.000108545	CGB5
cg10039163_SULT1C4	-0.359948775	2.27E-05	0.000108546	SULT1C4
cg22352554_NECTIN1	-0.395454644	2.27E-05	0.000108547	NECTIN1
cg14046470_HMGB1P1	-0.408880208	2.27E-05	0.000108551	HMGB1P1
cg18834259_TNNT2	0.397771965	2.27E-05	0.000108552	TNNT2
cg17613326_SCARA5	0.406053079	2.27E-05	0.000108566	SCARA5
cg24377657_NFATC1	0.370125696	2.27E-05	0.000108567	NFATC1
cg08894280_DEFA6	-0.388060441	2.27E-05	0.000108572	DEFA6
cg24604214_RNU6-1218P	-0.433187756	2.27E-05	0.000108572	RNU6-1218P
cg06612671_VGLL2	-0.413501714	2.27E-05	0.000108572	VGLL2
cg06612671_MTND2P6	-0.413501714	2.27E-05	0.000108572	MTND2P6
cg06612671_MYMK	-0.413501714	2.27E-05	0.000108572	MYMK
cg06612671_LINC02629	-0.413501714	2.27E-05	0.000108572	LINC02629
cg06612671_ANKRD30BP1	-0.413501714	2.27E-05	0.000108572	ANKRD30BP1
cg09214668_RNU1-3	-0.423119173	2.27E-05	0.000108574	RNU1-3
cg03283042_RNU6-829P	-0.446183551	2.27E-05	0.000108576	RNU6-829P
cg16643906_SPATA31B1P	0.399825867	2.27E-05	0.000108576	SPATA31B1P
cg03556491_GRAMD4P2	0.445049678	2.27E-05	0.000108576	GRAMD4P2
cg18100127_RPL26P31	-0.377756231	2.27E-05	0.000108576	RPL26P31
cg12914151_RNU7-62P	-0.419582854	2.27E-05	0.000108579	RNU7-62P
cg15747423_RPS29P10	0.476831153	2.27E-05	0.000108581	RPS29P10
cg03966322_LINC02471	0.395154746	2.27E-05	0.000108583	LINC02471
cg13320138_RNU6-1324P	0.407405955	2.27E-05	0.000108585	RNU6-1324P
cg04077164_ANPEP	-0.348509475	2.27E-05	0.000108585	ANPEP
cg04515996_HAL	0.358307733	2.27E-05	0.000108599	HAL
cg04072177_LILRB3	-0.370092699	2.27E-05	0.0001086	LILRB3
cg14260773_RPS3AP24	-0.376135963	2.27E-05	0.0001086	RPS3AP24
cg00666820_FGFR3	-0.359733217	2.27E-05	0.000108603	FGFR3
cg10859027_POU5F1P6	-0.389869067	2.27E-05	0.000108612	POU5F1P6
cg08013109_RNU4-59P	-0.374673919	2.27E-05	0.000108614	RNU4-59P
cg03859313_OR10C1	0.368888184	2.27E-05	0.000108614	OR10C1
cg04726019_HSPD1P16	-0.365918364	2.27E-05	0.000108614	HSPD1P16
cg15676015_EI24P1	0.379449035	2.27E-05	0.000108614	EI24P1
cg18580450_LINC01214	-0.407868378	2.27E-05	0.000108614	LINC01214
cg10699599_FTH1P20	-0.379895697	2.27E-05	0.000108638	FTH1P20
cg07509352_PGA4	-0.403224606	2.27E-05	0.000108643	PGA4
cg04615080_RNU1-74P	-0.384130224	2.27E-05	0.000108651	RNU1-74P
cg00879723_PLA2G2E	-0.374812323	2.27E-05	0.000108654	PLA2G2E
cg09162333_LRP1	-0.421288185	2.27E-05	0.000108655	LRP1
cg17032858_VN1R54P	-0.375041025	2.27E-05	0.000108656	VN1R54P
cg17994629_RNU4ATAC2P	-0.396892927	2.27E-05	0.000108656	RNU4ATAC2P
cg16486690_NLRP12	-0.469173369	2.27E-05	0.000108657	NLRP12
cg16582255_RN7SL499P	-0.430374139	2.28E-05	0.000108664	RN7SL499P
cg05304815_HOXC9	0.467753034	2.28E-05	0.000108664	HOXC9
cg05492735_SNORD115-17	-0.372415953	2.28E-05	0.000108669	SNORD115-17
cg25657443_BEST2	-0.494523338	2.28E-05	0.000108669	BEST2
cg17653352_ATCAY	-0.387519683	2.28E-05	0.00010867	ATCAY
cg12627202_MIR320B1	-0.40031316	2.28E-05	0.000108675	MIR320B1
cg07963816_APOL4	-0.371192159	2.28E-05	0.000108675	APOL4
cg19740643_DDC-AS1	-0.409933732	2.28E-05	0.000108678	DDC-AS1
cg02332174_OR51A4	-0.417660864	2.28E-05	0.00010868	OR51A4
cg19408572_UBD	0.364136014	2.28E-05	0.000108686	UBD
cg03277550_MIR548I2	-0.373054166	2.28E-05	0.000108686	MIR548I2
cg05821633_RN7SL394P	-0.400381392	2.28E-05	0.000108688	RN7SL394P
cg19483581_TUBB4A	-0.474186358	2.28E-05	0.00010869	TUBB4A
cg08413370_FAM167B	-0.455936386	2.28E-05	0.000108693	FAM167B
cg07102783_OR4A15	-0.381321599	2.28E-05	0.000108693	OR4A15
cg00340919_NOTCH2P1	-0.44096443	2.28E-05	0.000108693	NOTCH2P1
cg09830308_HACL1	0.376137285	2.28E-05	0.000108698	HACL1
cg04376709_TXNDC2	-0.406152026	2.28E-05	0.000108708	TXNDC2
cg15074728_VDAC1P9	-0.378123246	2.28E-05	0.000108709	VDAC1P9
cg02562282_SDS	-0.440032478	2.28E-05	0.000108711	SDS
cg08426938_VSIG10	-0.370243567	2.28E-05	0.000108717	VSIG10
cg10411959_HOXC6	-0.384163275	2.28E-05	0.00010872	HOXC6
cg21696374_RNU5B-4P	-0.370981282	2.28E-05	0.00010872	RNU5B-4P
cg02775254_SNORA13	-0.411023232	2.28E-05	0.00010872	SNORA13
cg19123882_RNU6-650P	0.427825448	2.28E-05	0.000108721	RNU6-650P
cg16348536_IGKV4-1	-0.40224245	2.28E-05	0.000108737	IGKV4-1
cg13546658_LINC02082	0.400641005	2.28E-05	0.000108737	LINC02082
cg12877532_PAG1	-0.367051052	2.28E-05	0.000108737	PAG1
cg16181973_GLIS2	-0.385882319	2.28E-05	0.000108737	GLIS2
cg25578798_LARP1BP2	-0.358663438	2.28E-05	0.000108737	LARP1BP2
cg18455405_CALHM6	-0.358385748	2.28E-05	0.000108737	CALHM6
cg24170716_RNU7-87P	-0.37062708	2.28E-05	0.000108737	RNU7-87P
cg24170716_LINC01787	-0.37062708	2.28E-05	0.000108737	LINC01787
cg24170716_OR2M7	-0.37062708	2.28E-05	0.000108737	OR2M7
cg24170716_RNU6-624P	-0.37062708	2.28E-05	0.000108737	RNU6-624P
cg24170716_RPL38P1	-0.37062708	2.28E-05	0.000108737	RPL38P1
cg24170716_TPM3P4	-0.37062708	2.28E-05	0.000108737	TPM3P4
cg24170716_OR5AR1	-0.37062708	2.28E-05	0.000108737	OR5AR1
cg24170716_RNY3P4	-0.37062708	2.28E-05	0.000108737	RNY3P4
cg24170716_LINC02573	-0.37062708	2.28E-05	0.000108737	LINC02573
cg00268443_OR51S1	-0.414808124	2.28E-05	0.000108742	OR51S1
cg00268443_OR4K15	-0.414808124	2.28E-05	0.000108742	OR4K15
cg02590715_CCR5AS	-0.407541336	2.28E-05	0.000108747	CCR5AS
cg07814260_INHBA	0.417079636	2.28E-05	0.000108748	INHBA
cg13565400_CRYAA	0.395362066	2.28E-05	0.000108748	CRYAA
cg13248604_HSD3BP4	-0.3978361	2.28E-05	0.000108749	HSD3BP4
cg23664533_MIR33A	-0.382454549	2.28E-05	0.000108749	MIR33A
cg02902649_KRTAP10-2	-0.384834872	2.28E-05	0.000108752	KRTAP10-2
cg26708548_RPL10AP5	0.368219581	2.28E-05	0.000108754	RPL10AP5
cg16792066_CCDC9B	0.375273961	2.28E-05	0.000108759	CCDC9B
cg11932911_SPINT5P	0.483526184	2.28E-05	0.000108759	SPINT5P
cg20267559_ACTL8	0.437004305	2.28E-05	0.00010876	ACTL8
cg03695461_LUZP4P1	-0.401741296	2.28E-05	0.00010876	LUZP4P1
cg19506623_CYP1A2	-0.390804006	2.28E-05	0.000108763	CYP1A2
cg03005781_OR2L5	-0.370201009	2.28E-05	0.000108766	OR2L5
cg21668166_RN7SL549P	-0.377811118	2.28E-05	0.000108768	RN7SL549P
cg18924965_ELK2AP	0.372548462	2.28E-05	0.000108768	ELK2AP
cg15577927_KRT16P6	0.361592377	2.28E-05	0.000108769	KRT16P6
cg12269905_TAFA5	-0.361775827	2.28E-05	0.000108774	TAFA5
cg20540806_NUTM2G	0.357539136	2.28E-05	0.000108775	NUTM2G
cg10548700_ERLIN1	0.364405644	2.28E-05	0.000108782	ERLIN1
cg10095057_ZNF877P	-0.450186283	2.28E-05	0.000108785	ZNF877P
cg10039163_IGHV1-58	-0.361017861	2.28E-05	0.000108799	IGHV1-58
cg17714861_GPR6	-0.361222747	2.28E-05	0.000108803	GPR6
cg06101079_RN7SKP224	-0.419101932	2.28E-05	0.000108803	RN7SKP224
cg14908168_OR2J3	-0.413794802	2.28E-05	0.000108812	OR2J3
cg11148883_OR2G3	-0.385200199	2.28E-05	0.000108813	OR2G3
cg16653138_CACNG2	-0.367307138	2.28E-05	0.000108817	CACNG2
cg08186671_COL8A1	-0.372962822	2.28E-05	0.000108819	COL8A1
cg11167446_REM1	-0.437019236	2.28E-05	0.000108819	REM1
cg14229362_RNU6-629P	0.381119331	2.28E-05	0.000108819	RNU6-629P
cg15676015_RPS17P1	0.373957578	2.28E-05	0.00010882	RPS17P1
cg08498272_KRT33A	-0.357618057	2.28E-05	0.00010882	KRT33A
cg22280068_CXCL13	-0.361888548	2.28E-05	0.000108822	CXCL13
cg11775190_BSX	-0.405965485	2.28E-05	0.000108826	BSX
cg01268295_PDE6H	-0.562195104	2.28E-05	0.000108826	PDE6H
cg24270367_CDHR3	-0.399352847	2.28E-05	0.000108827	CDHR3
cg24377657_CD74	0.364786338	2.28E-05	0.00010883	CD74
cg04751533_ABCC3	-0.356775148	2.28E-05	0.000108831	ABCC3
cg05126932_MIR1-1HG	0.418775247	2.28E-05	0.000108832	MIR1-1HG
cg15720223_C11orf98P1	-0.440917867	2.28E-05	0.000108834	C11orf98P1
cg14562619_LINC00408	-0.380195755	2.28E-05	0.000108834	LINC00408
cg13500029_TRGC1	-0.34888077	2.28E-05	0.000108834	TRGC1
cg25699417_MIR548K	-0.402926125	2.28E-05	0.000108843	MIR548K
cg08073629_RNU6-1031P	-0.425459765	2.28E-05	0.000108846	RNU6-1031P
cg23238869_ATP10B	-0.393337038	2.28E-05	0.000108847	ATP10B
cg10723869_CUTC	-0.38801649	2.28E-05	0.000108847	CUTC
cg07914385_BOK-AS1	-0.377113027	2.28E-05	0.000108862	BOK-AS1
cg05269124_RPL22P10	-0.461826412	2.28E-05	0.000108862	RPL22P10
cg03378057_LINC01010	-0.383412186	2.28E-05	0.000108862	LINC01010
cg04887104_ELFN1-AS1	-0.390293869	2.28E-05	0.000108867	ELFN1-AS1
cg12256809_RN7SKP104	-0.385621923	2.28E-05	0.000108867	RN7SKP104
cg05841486_RNU6-195P	-0.446856283	2.28E-05	0.000108871	RNU6-195P
cg13605646_PLK5	-0.432980169	2.28E-05	0.000108873	PLK5
cg13896190_RNF208	-0.377866083	2.28E-05	0.000108875	RNF208
cg23238869_MNDA	-0.388245471	2.28E-05	0.000108875	MNDA
cg09623286_ST8SIA5	0.384338286	2.28E-05	0.000108879	ST8SIA5
cg14050009_MTND5P17	0.500391015	2.28E-05	0.00010888	MTND5P17
cg11868136_SCIRT	-0.397117347	2.28E-05	0.000108882	SCIRT
cg20007465_ARPP21	0.354202947	2.28E-05	0.000108886	ARPP21
cg03591123_MYBPC2	-0.370755554	2.28E-05	0.000108886	MYBPC2
cg13085030_EGR1	-0.364757497	2.28E-05	0.00010889	EGR1
cg16977073_IGHV1-58	-0.369134779	2.28E-05	0.000108896	IGHV1-58
cg15747423_LCE1D	0.476632601	2.28E-05	0.000108896	LCE1D
cg21145608_CST8	-0.433192791	2.28E-05	0.00010891	CST8
cg11425656_ANKRD24	-0.474675493	2.28E-05	0.00010891	ANKRD24
cg08073629_RALBP1P2	-0.421188935	2.28E-05	0.000108912	RALBP1P2
cg04470905_NKX2-1	0.360072724	2.28E-05	0.00010892	NKX2-1
cg18057692_OR6C1	-0.365211833	2.28E-05	0.000108923	OR6C1
cg00743325_ONECUT1	0.367805969	2.28E-05	0.000108923	ONECUT1
cg05715751_KRT18P42	-0.431064635	2.28E-05	0.000108923	KRT18P42
cg10490099_SPINK1	-0.370286935	2.28E-05	0.000108923	SPINK1
cg10548700_HTRA4	0.367403093	2.28E-05	0.00010893	HTRA4
cg01777786_RNU6-338P	-0.37448035	2.28E-05	0.000108931	RNU6-338P
cg01068375_FAM151A	0.473814558	2.28E-05	0.000108934	FAM151A
cg00570285_HMGB1P9	-0.425047669	2.28E-05	0.000108935	HMGB1P9
cg15411736_LILRA2	-0.359161071	2.28E-05	0.000108937	LILRA2
cg15099537_TNFRSF17	-0.362912019	2.28E-05	0.00010895	TNFRSF17
cg19074709_TRPC4	-0.390756273	2.28E-05	0.000108959	TRPC4
cg11821302_OR7A2P	-0.40309442	2.28E-05	0.00010896	OR7A2P
cg02858625_PPP1R2P5	-0.379099619	2.28E-05	0.000108964	PPP1R2P5
cg06540372_RNU6-924P	-0.407990826	2.28E-05	0.000108966	RNU6-924P
cg06103928_OR5T1	-0.396511896	2.28E-05	0.00010897	OR5T1
cg19234089_PRDM16-DT	-0.385247601	2.28E-05	0.00010897	PRDM16-DT
cg13085030_MIR342	-0.36690326	2.28E-05	0.000108973	MIR342
cg03929761_HOXC13	-0.381650088	2.28E-05	0.000108973	HOXC13
cg01226797_RNU1-2	-0.36973596	2.28E-05	0.000108973	RNU1-2
cg14214834_RNVU1-17	-0.372283271	2.28E-05	0.000108973	RNVU1-17
cg14214834_GEMIN2P1	-0.372283271	2.28E-05	0.000108973	GEMIN2P1
cg14214834_MYCNUT	-0.372283271	2.28E-05	0.000108973	MYCNUT
cg14214834_RNU7-182P	-0.372283271	2.28E-05	0.000108973	RNU7-182P
cg14214834_HAGLROS	-0.372283271	2.28E-05	0.000108973	HAGLROS
cg14214834_C3orf85	-0.372283271	2.28E-05	0.000108973	C3orf85
cg14214834_RN7SL415P	-0.372283271	2.28E-05	0.000108973	RN7SL415P
cg14214834_DYNLL1P7	-0.372283271	2.28E-05	0.000108973	DYNLL1P7
cg14214834_LINC00208	-0.372283271	2.28E-05	0.000108973	LINC00208
cg14214834_PAEP	-0.372283271	2.28E-05	0.000108973	PAEP
cg14214834_LINC02668	-0.372283271	2.28E-05	0.000108973	LINC02668
cg14214834_RPS7P9	-0.372283271	2.28E-05	0.000108973	RPS7P9
cg14214834_OR4C4P	-0.372283271	2.28E-05	0.000108973	OR4C4P
cg14214834_RNU6-1175P	-0.372283271	2.28E-05	0.000108973	RNU6-1175P
cg14214834_DNAJA1P1	-0.372283271	2.28E-05	0.000108973	DNAJA1P1
cg14214834_RNA5SP430	-0.372283271	2.28E-05	0.000108973	RNA5SP430
cg14214834_KRTAP12-3	-0.372283271	2.28E-05	0.000108973	KRTAP12-3
cg13229245_OR5E1P	0.358231494	2.28E-05	0.000108981	OR5E1P
cg22661701_OR4C11	-0.377236183	2.28E-05	0.000108982	OR4C11
cg20016068_RSPO2	-0.368123332	2.28E-05	0.000108982	RSPO2
cg10261952_RNU6-953P	-0.368631803	2.28E-05	0.000108986	RNU6-953P
cg16378520_PENK	-0.387682363	2.28E-05	0.000108986	PENK
cg05470963_OR4D9	-0.369880746	2.29E-05	0.000108994	OR4D9
cg07499288_RNU6-629P	0.373537512	2.29E-05	0.000108994	RNU6-629P
cg11687389_RDH8	-0.36586384	2.29E-05	0.000108999	RDH8
cg24495681_NUTM2B	-0.388251947	2.29E-05	0.000108999	NUTM2B
cg05260346_MIR26A1	-0.39700817	2.29E-05	0.000108999	MIR26A1
cg19938179_SLC34A2	-0.340197571	2.29E-05	0.000109003	SLC34A2
cg10973043_SLC7A13	-0.391215684	2.29E-05	0.000109013	SLC7A13
cg20852862_OR2T2	-0.383219099	2.29E-05	0.000109014	OR2T2
cg12101870_OR5S1P	-0.390484322	2.29E-05	0.000109014	OR5S1P
cg03593057_CX3CL1	0.367689617	2.29E-05	0.000109014	CX3CL1
cg17591121_GM2AP1	-0.442248853	2.29E-05	0.000109016	GM2AP1
cg18343899_RPL5P27	-0.398091478	2.29E-05	0.000109019	RPL5P27
cg13885150_RPL5P28	-0.447874401	2.29E-05	0.00010902	RPL5P28
cg02523263_RNU6-918P	-0.407868044	2.29E-05	0.000109022	RNU6-918P
cg11761102_RNU6-1329P	-0.398707584	2.29E-05	0.000109024	RNU6-1329P
cg08630891_RNU6-680P	-0.384643838	2.29E-05	0.000109041	RNU6-680P
cg21113923_RN7SKP121	0.624550599	2.29E-05	0.000109056	RN7SKP121
cg27457427_PDPN	-0.369750692	2.29E-05	0.000109067	PDPN
cg20983125_EIF2S2P5	-0.384741686	2.29E-05	0.000109067	EIF2S2P5
cg19810457_CTSG	-0.379482749	2.29E-05	0.00010907	CTSG
cg00458454_TRAV8-2	-0.365123037	2.29E-05	0.000109078	TRAV8-2
cg01320505_MROH5	-0.380712691	2.29E-05	0.000109084	MROH5
cg09073052_GUSBP6	0.398898935	2.29E-05	0.000109084	GUSBP6
cg25928510_BTBD7P2	-0.377984181	2.29E-05	0.000109085	BTBD7P2
cg15620050_RPLP0P1	-0.484909425	2.29E-05	0.000109086	RPLP0P1
cg13868026_DLEC1P1	-0.365789004	2.29E-05	0.000109089	DLEC1P1
cg18765801_RPL7P3	-0.379097856	2.29E-05	0.000109089	RPL7P3
cg00801360_POU4F2	-0.367262106	2.29E-05	0.000109095	POU4F2
cg02444715_C11orf86	-0.385106907	2.29E-05	0.0001091	C11orf86
cg11978593_BPIFA3	-0.373701728	2.29E-05	0.000109108	BPIFA3
cg13692482_RNU6-580P	-0.402540693	2.29E-05	0.000109111	RNU6-580P
cg20540806_MRPS16P3	0.362357061	2.29E-05	0.000109111	MRPS16P3
cg14046470_SUSD5	-0.404184124	2.29E-05	0.00010912	SUSD5
cg04132177_RNA5SP361	-0.357369381	2.29E-05	0.000109121	RNA5SP361
cg07777115_ELANE	-0.36316925	2.29E-05	0.000109123	ELANE
cg26603220_RSL24D1P11	0.536055024	2.29E-05	0.000109124	RSL24D1P11
cg17323715_AGBL4-AS1	-0.393049486	2.29E-05	0.000109127	AGBL4-AS1
cg01710886_MTATP8P1	0.546281587	2.29E-05	0.000109127	MTATP8P1
cg12652780_ZNF804B	-0.362982097	2.29E-05	0.000109131	ZNF804B
cg26594488_RPS7P6	-0.362834553	2.29E-05	0.000109136	RPS7P6
cg19408572_LINC01675	0.374206945	2.29E-05	0.000109138	LINC01675
cg04194055_NTM	-0.368116992	2.29E-05	0.000109148	NTM
cg03728197_RNU6-429P	-0.387949781	2.29E-05	0.000109149	RNU6-429P
cg04515996_FGD3	0.374738195	2.29E-05	0.000109151	FGD3
cg00621679_CSHL1	-0.385685175	2.29E-05	0.000109151	CSHL1
cg14167033_RNA5SP59	-0.37265745	2.29E-05	0.000109151	RNA5SP59
cg14167033_RNA5SP100	-0.37265745	2.29E-05	0.000109151	RNA5SP100
cg14167033_RNA5SP175	-0.37265745	2.29E-05	0.000109151	RNA5SP175
cg14167033_NEUROD6	-0.37265745	2.29E-05	0.000109151	NEUROD6
cg14167033_MSANTD2P1	-0.37265745	2.29E-05	0.000109151	MSANTD2P1
cg21941354_MMACHC	0.367696816	2.29E-05	0.000109153	MMACHC
cg21903920_DEFA9P	-0.382844823	2.29E-05	0.000109158	DEFA9P
cg11821302_NMBR	-0.392699458	2.29E-05	0.000109159	NMBR
cg15418509_OR4L1	-0.44737281	2.29E-05	0.000109161	OR4L1
cg12481893_C16orf82	-0.453956574	2.29E-05	0.000109161	C16orf82
cg15001471_RHAG	-0.393505968	2.29E-05	0.000109161	RHAG
cg22263704_LINC02670	-0.381050016	2.29E-05	0.000109166	LINC02670
cg22884082_SOX21	-0.407725455	2.29E-05	0.000109167	SOX21
cg13229245_RN7SL481P	0.354688207	2.29E-05	0.000109175	RN7SL481P
cg11153505_RPL19P1	-0.373179743	2.29E-05	0.000109175	RPL19P1
cg00171290_COL4A2	-0.378585088	2.29E-05	0.000109179	COL4A2
cg22451117_RNU5E-9P	-0.376303406	2.29E-05	0.000109183	RNU5E-9P
cg01616178_RAB1AP2	0.364970654	2.29E-05	0.000109186	RAB1AP2
cg14584450_SKP1P3	-0.374845003	2.29E-05	0.000109188	SKP1P3
cg23816594_FRG2B	-0.364904392	2.29E-05	0.000109189	FRG2B
cg18198306_RNY4P27	0.469003392	2.29E-05	0.000109196	RNY4P27
cg24969888_RNF222	-0.39621956	2.29E-05	0.000109199	RNF222
cg27030245_KIF11	0.368643453	2.29E-05	0.000109202	KIF11
cg13848087_FTH1P15	-0.362877832	2.29E-05	0.000109205	FTH1P15
cg05631224_GC	0.477417443	2.29E-05	0.000109205	GC
cg16092347_SSTR1	-0.476650418	2.29E-05	0.000109208	SSTR1
cg05608612_PYHIN5P	-0.401350667	2.29E-05	0.000109209	PYHIN5P
cg07110166_OR1A1	-0.388159595	2.29E-05	0.000109213	OR1A1
cg21200382_RPL10P2	0.41136003	2.29E-05	0.000109214	RPL10P2
cg14371107_RSU1P1	0.397080262	2.29E-05	0.000109224	RSU1P1
cg10905987_UCP3	-0.441154377	2.29E-05	0.000109229	UCP3
cg26170855_IMMTP1	-0.395573597	2.29E-05	0.000109229	IMMTP1
cg21816330_LUZP4P1	0.379518631	2.29E-05	0.000109229	LUZP4P1
cg11995490_VWC2L	-0.361549564	2.29E-05	0.000109241	VWC2L
cg11619434_PLA2G5	-0.381168305	2.29E-05	0.000109242	PLA2G5
cg10145319_RN7SKP39	-0.421378531	2.29E-05	0.000109247	RN7SKP39
cg13360540_DUSP5P2	-0.427744835	2.29E-05	0.000109247	DUSP5P2
cg01645998_STAR	-0.378077673	2.29E-05	0.000109256	STAR
cg24377657_TRAF1	0.359858503	2.29E-05	0.000109256	TRAF1
cg05338066_RPL34P17	0.359234172	2.29E-05	0.000109261	RPL34P17
cg02061007_LINC01812	-0.361174242	2.29E-05	0.000109265	LINC01812
cg03875668_WFDC8	-0.373064859	2.29E-05	0.000109265	WFDC8
cg23024913_SNORD56B	-0.39337005	2.29E-05	0.000109271	SNORD56B
cg11757122_AADAC	-0.372474377	2.29E-05	0.000109275	AADAC
cg03752932_SEPTIN5	-0.431751263	2.29E-05	0.000109277	SEPTIN5
cg01594767_PRSS33	-0.376716058	2.29E-05	0.000109281	PRSS33
cg19147015_ZNF733P	-0.347877523	2.29E-05	0.000109281	ZNF733P
cg04751533_SDC1	-0.363167779	2.29E-05	0.000109281	SDC1
cg19111078_TIMM10	-0.375020282	2.29E-05	0.000109281	TIMM10
cg27208514_RNVU1-15	-0.379911865	2.29E-05	0.000109285	RNVU1-15
cg06503715_RN7SKP3	-0.388358531	2.29E-05	0.00010929	RN7SKP3
cg00154829_CMIP	-0.399796627	2.29E-05	0.000109304	CMIP
cg12427264_CD164L2	0.426924149	2.29E-05	0.000109305	CD164L2
cg16183361_OCLNP1	0.377393434	2.29E-05	0.000109307	OCLNP1
cg14122995_RNY4P13	-0.375690087	2.29E-05	0.00010931	RNY4P13
cg26701785_RNU1-129P	-0.361665562	2.29E-05	0.00010931	RNU1-129P
cg18361467_RNU6-66P	-0.391047109	2.29E-05	0.00010931	RNU6-66P
cg11911060_LTF	-0.400447908	2.29E-05	0.000109311	LTF
cg23238869_PTPRC	-0.384509473	2.29E-05	0.000109312	PTPRC
cg09653933_PRRT4	-0.381150448	2.29E-05	0.000109312	PRRT4
cg09189551_SEPTIN14P1	-0.458486902	2.29E-05	0.000109318	SEPTIN14P1
cg13818127_SCP2D1-AS1	-0.362366316	2.29E-05	0.000109318	SCP2D1-AS1
cg14609104_RNU7-74P	-0.388449456	2.29E-05	0.000109319	RNU7-74P
cg11156873_BTBD16	-0.373812577	2.29E-05	0.00010932	BTBD16
cg14640477_NUTM2B	-0.419856739	2.29E-05	0.00010932	NUTM2B
cg04343263_MXD1	-0.386852242	2.29E-05	0.00010932	MXD1
cg12474980_LINC00189	-0.407892571	2.29E-05	0.000109323	LINC00189
cg11573219_SOCS5P3	0.36101235	2.29E-05	0.000109324	SOCS5P3
cg00894219_EPS15-AS1	-0.391010398	2.29E-05	0.000109324	EPS15-AS1
cg26319363_ZNF729	-0.403447467	2.29E-05	0.000109325	ZNF729
cg16484858_PRR9	0.420299095	2.29E-05	0.000109326	PRR9
cg12181907_GAS8-AS1	-0.434224766	2.29E-05	0.000109337	GAS8-AS1
cg17310105_NTS	-0.437151133	2.29E-05	0.00010934	NTS
cg08048178_HNRNPA3P4	-0.37864834	2.29E-05	0.000109343	HNRNPA3P4
cg02046589_CALM2P4	-0.381075089	2.30E-05	0.000109345	CALM2P4
cg01594767_LINC01320	-0.38261331	2.30E-05	0.000109352	LINC01320
cg21200382_RNU6-1260P	0.415487363	2.30E-05	0.000109352	RNU6-1260P
cg13229245_STK38	0.3663781	2.30E-05	0.000109352	STK38
cg23296665_MIR578	-0.391340235	2.30E-05	0.000109352	MIR578
cg00282674_HMGN2P18	0.452461983	2.30E-05	0.000109352	HMGN2P18
cg00282674_RNU6-961P	0.452461983	2.30E-05	0.000109352	RNU6-961P
cg00282674_RNU6-235P	0.452461983	2.30E-05	0.000109352	RNU6-235P
cg00282674_MIR489	0.452461983	2.30E-05	0.000109352	MIR489
cg00282674_RNASE9	0.452461983	2.30E-05	0.000109352	RNASE9
cg00282674_LINC01718	0.452461983	2.30E-05	0.000109352	LINC01718
cg17355385_SMAD6	0.410521747	2.30E-05	0.000109361	SMAD6
cg16618809_ASB10	-0.450962309	2.30E-05	0.000109361	ASB10
cg17096067_MIR101-2	-0.450986133	2.30E-05	0.000109362	MIR101-2
cg13957457_RN7SL591P	-0.36807657	2.30E-05	0.000109365	RN7SL591P
cg00619628_NUTM2B	-0.382133134	2.30E-05	0.000109365	NUTM2B
cg21372392_CYP51A1-AS1	0.390222747	2.30E-05	0.000109365	CYP51A1-AS1
cg00666820_SERINC2	-0.386655391	2.30E-05	0.000109366	SERINC2
cg06002983_LPCAT2BP	-0.463877719	2.30E-05	0.000109375	LPCAT2BP
cg04515996_SEMA4B	0.377113267	2.30E-05	0.000109375	SEMA4B
cg09563940_RNA5SP163	0.404844798	2.30E-05	0.000109375	RNA5SP163
cg15074728_LINC02576	-0.390832478	2.30E-05	0.000109376	LINC02576
cg20488913_MSTN	-0.412602438	2.30E-05	0.000109377	MSTN
cg16975684_RNU6-1279P	-0.394425741	2.30E-05	0.000109378	RNU6-1279P
cg11993171_MEOX1	-0.364113126	2.30E-05	0.000109382	MEOX1
cg25933095_TPT1P2	-0.381209104	2.30E-05	0.000109382	TPT1P2
cg04698114_RILPL1	-0.377313607	2.30E-05	0.000109386	RILPL1
cg05518022_SLC22A13	0.364302764	2.30E-05	0.000109386	SLC22A13
cg08160477_OR9M1P	-0.454903837	2.30E-05	0.000109393	OR9M1P
cg02951261_MRGPRG	-0.406445635	2.30E-05	0.000109393	MRGPRG
cg17830140_RNU6-230P	-0.375149168	2.30E-05	0.000109393	RNU6-230P
cg11704602_RPL39P25	-0.426389608	2.30E-05	0.000109399	RPL39P25
cg18339359_NHLH2	-0.374444702	2.30E-05	0.000109406	NHLH2
cg18359338_NFIX	-0.441998165	2.30E-05	0.000109425	NFIX
cg12877532_ZNF311	-0.376492969	2.30E-05	0.000109425	ZNF311
cg24180723_MRPL50P1	-0.434231625	2.30E-05	0.000109427	MRPL50P1
cg26459473_NPIPB9	-0.371351725	2.30E-05	0.000109427	NPIPB9
cg06054715_CICP5	-0.395184759	2.30E-05	0.000109428	CICP5
cg22703515_CSMD3	-0.367618461	2.30E-05	0.000109428	CSMD3
cg02775254_KIR3DL2	-0.409994438	2.30E-05	0.000109429	KIR3DL2
cg05186161_DNAJC3	0.431845242	2.30E-05	0.00010943	DNAJC3
cg22748815_LINC02054	-0.434365571	2.30E-05	0.00010943	LINC02054
cg02992549_DEFB131A	-0.349121747	2.30E-05	0.000109438	DEFB131A
cg12474980_KCNQ1DN	-0.412392267	2.30E-05	0.000109439	KCNQ1DN
cg10706817_SRARP	0.389636647	2.30E-05	0.000109439	SRARP
cg17561092_PRAMEF25	-0.37567086	2.30E-05	0.000109454	PRAMEF25
cg17561092_PRAMEF9	-0.37567086	2.30E-05	0.000109454	PRAMEF9
cg09919756_AADAC	-0.42403803	2.30E-05	0.000109455	AADAC
cg07914385_LINC01241	-0.374993416	2.30E-05	0.000109455	LINC01241
cg24281267_ZFP36L2	0.382792442	2.30E-05	0.000109457	ZFP36L2
cg01824284_TPCN1	-0.362419152	2.30E-05	0.000109457	TPCN1
cg10859027_RNU6-17P	-0.395876846	2.30E-05	0.000109457	RNU6-17P
cg03328827_TPM2	-0.378309335	2.30E-05	0.000109459	TPM2
cg03051617_OR4B1	-0.374916504	2.30E-05	0.000109473	OR4B1
cg10888461_RNA5S17	-0.501398066	2.30E-05	0.000109493	RNA5S17
cg25716065_TOX2	0.372594616	2.30E-05	0.000109501	TOX2
cg07007313_RPS26P54	-0.480016453	2.30E-05	0.000109502	RPS26P54
cg20896351_IGHJ3	-0.389553332	2.30E-05	0.000109505	IGHJ3
cg12877532_TCAIM	-0.379235739	2.30E-05	0.000109511	TCAIM
cg15406420_RPL21P23	-0.442817565	2.30E-05	0.000109512	RPL21P23
cg12877532_MRPL44	-0.372814799	2.30E-05	0.000109513	MRPL44
cg19378640_DEFB131A	0.32748737	2.30E-05	0.000109513	DEFB131A
cg06746005_LINC00229	-0.389930176	2.30E-05	0.000109515	LINC00229
cg05396439_RPL7P38	-0.371477945	2.30E-05	0.000109515	RPL7P38
cg12571007_ATP2B4	-0.386352228	2.30E-05	0.000109516	ATP2B4
cg17714861_DOK3	-0.368115334	2.30E-05	0.000109521	DOK3
cg06669036_PROKR1	-0.400582012	2.30E-05	0.00010953	PROKR1
cg06372909_CALB1	-0.354254927	2.30E-05	0.000109534	CALB1
cg23084528_LINC01644	-0.44752436	2.30E-05	0.000109534	LINC01644
cg17896072_IGHJ5	-0.385120709	2.30E-05	0.000109538	IGHJ5
cg14122110_IGSF21	-0.384654521	2.30E-05	0.000109538	IGSF21
cg06372909_DNMT3L	-0.355111934	2.30E-05	0.000109541	DNMT3L
cg11689493_CAMP	-0.494363913	2.30E-05	0.000109544	CAMP
cg26662682_DPP10-AS2	-0.40262647	2.30E-05	0.000109545	DPP10-AS2
cg15044121_CYP1A1	-0.368463053	2.30E-05	0.000109545	CYP1A1
cg07430420_CHMP4AP1	-0.398286098	2.30E-05	0.000109549	CHMP4AP1
cg07430420_OR2W1	-0.398286098	2.30E-05	0.000109549	OR2W1
cg07430420_PGAM1P2	-0.398286098	2.30E-05	0.000109549	PGAM1P2
cg07430420_KRTAP10-1	-0.398286098	2.30E-05	0.000109549	KRTAP10-1
cg19408449_CNIH3-AS2	-0.397398531	2.30E-05	0.000109549	CNIH3-AS2
cg18251222_CIBAR1P2	0.371779089	2.30E-05	0.000109557	CIBAR1P2
cg18447344_OR4F13P	-0.39078741	2.30E-05	0.000109557	OR4F13P
cg17653352_DSCAM	-0.386780138	2.30E-05	0.000109557	DSCAM
cg09616536_LINC01810	-0.398618209	2.30E-05	0.000109557	LINC01810
cg09616536_MTND1P29	-0.398618209	2.30E-05	0.000109557	MTND1P29
cg09616536_MTND6P10	-0.398618209	2.30E-05	0.000109557	MTND6P10
cg09616536_MTATP6P4	-0.398618209	2.30E-05	0.000109557	MTATP6P4
cg09616536_GAPDHP50	-0.398618209	2.30E-05	0.000109557	GAPDHP50
cg09616536_MTATP6P31	-0.398618209	2.30E-05	0.000109557	MTATP6P31
cg09616536_RNU2-54P	-0.398618209	2.30E-05	0.000109557	RNU2-54P
cg09616536_RNU6-740P	-0.398618209	2.30E-05	0.000109557	RNU6-740P
cg09616536_LINC02661	-0.398618209	2.30E-05	0.000109557	LINC02661
cg09616536_OR6C5P	-0.398618209	2.30E-05	0.000109557	OR6C5P
cg09616536_TIMM9P3	-0.398618209	2.30E-05	0.000109557	TIMM9P3
cg09616536_KRTAP10-10	-0.398618209	2.30E-05	0.000109557	KRTAP10-10
cg19651706_RNU6-82P	-0.418878239	2.30E-05	0.000109557	RNU6-82P
cg24543551_RNU6-926P	-0.388764535	2.30E-05	0.000109557	RNU6-926P
cg24377657_SUSD6	0.365668594	2.30E-05	0.000109563	SUSD6
cg05360307_DDX11L2	-0.384922475	2.30E-05	0.000109567	DDX11L2
cg20313696_CEP152	-0.37253096	2.30E-05	0.000109569	CEP152
cg27337217_LINC02023	0.466792516	2.30E-05	0.000109572	LINC02023
cg10787600_SNORD18A	-0.375847044	2.30E-05	0.000109575	SNORD18A
cg23246499_OR7E116P	-0.494597858	2.30E-05	0.000109575	OR7E116P
cg02303400_RPL21P28	-0.37807162	2.30E-05	0.000109575	RPL21P28
cg05502445_RNU6-1313P	-0.426846486	2.30E-05	0.000109577	RNU6-1313P
cg12186981_BMS1P22	-0.369716019	2.30E-05	0.00010958	BMS1P22
cg25138053_MMP17	0.379977554	2.30E-05	0.000109582	MMP17
cg21186955_FGF21	0.494043287	2.30E-05	0.000109584	FGF21
cg02858625_LINC01142	-0.380420364	2.30E-05	0.000109584	LINC01142
cg19242610_RPSAP48	-0.395710802	2.30E-05	0.000109585	RPSAP48
cg21050001_GAPDHP71	-0.370935728	2.30E-05	0.000109596	GAPDHP71
cg16006105_BTF3P10	-0.385600774	2.30E-05	0.000109597	BTF3P10
cg19344682_TRBV1	-0.396536242	2.30E-05	0.000109598	TRBV1
cg23065100_RN7SKP65	0.381807929	2.30E-05	0.000109598	RN7SKP65
cg11348583_SNORA59A	0.355694068	2.30E-05	0.000109599	SNORA59A
cg10039163_CECR3	-0.364403312	2.30E-05	0.000109601	CECR3
cg23767840_RNU2-61P	-0.435260889	2.30E-05	0.000109602	RNU2-61P
cg13793166_DUSP18	0.512378727	2.30E-05	0.000109603	DUSP18
cg16427676_RNF208	0.505911419	2.30E-05	0.000109603	RNF208
cg01028000_MIR559	-0.381826161	2.30E-05	0.000109604	MIR559
cg05292018_SLC10A2	-0.3740405	2.30E-05	0.000109605	SLC10A2
cg02196189_TRIM51	-0.387449033	2.30E-05	0.00010962	TRIM51
cg22924504_RPS15AP28	-0.381655715	2.30E-05	0.000109621	RPS15AP28
cg03699103_PLA2G4E	-0.375452835	2.30E-05	0.000109626	PLA2G4E
cg06002983_NKPD1	-0.454726915	2.30E-05	0.000109626	NKPD1
cg15374032_RN7SKP166	-0.385886127	2.30E-05	0.000109627	RN7SKP166
cg19155518_NYNRIN	-0.424355276	2.30E-05	0.000109627	NYNRIN
cg11133574_MTCO2P17	0.474039588	2.30E-05	0.000109627	MTCO2P17
cg22606224_SPATA3	0.412219797	2.30E-05	0.00010963	SPATA3
cg17121694_RPL35AP13	-0.38776557	2.30E-05	0.000109635	RPL35AP13
cg07072172_RNU6-926P	-0.370288906	2.30E-05	0.000109635	RNU6-926P
cg12421834_IMP3P1	0.371808032	2.30E-05	0.00010964	IMP3P1
cg11674404_QRICH1	-0.366331905	2.30E-05	0.000109644	QRICH1
cg06620353_CTRB2	-0.377681385	2.30E-05	0.000109646	CTRB2
cg12877532_LIN9	-0.375156561	2.30E-05	0.000109647	LIN9
cg27605211_RN7SL98P	-0.403753069	2.30E-05	0.000109649	RN7SL98P
cg06952660_RILPL1	-0.444415612	2.30E-05	0.00010965	RILPL1
cg17911428_PPP1R2P5	-0.395519823	2.30E-05	0.000109663	PPP1R2P5
cg03455225_RN7SL87P	-0.382789031	2.30E-05	0.000109672	RN7SL87P
cg10548700_RERE-AS1	0.359985797	2.30E-05	0.000109674	RERE-AS1
cg00218134_RAP1GAP	-0.387062327	2.30E-05	0.000109675	RAP1GAP
cg25293880_RNU6-108P	-0.384965826	2.31E-05	0.000109682	RNU6-108P
cg14584450_CALCR	-0.382448875	2.31E-05	0.000109696	CALCR
cg20225678_RPS3P1	-0.364096214	2.31E-05	0.000109696	RPS3P1
cg16185501_MYH13	0.60797047	2.31E-05	0.000109696	MYH13
cg08894280_CXCR1	-0.376286225	2.31E-05	0.000109697	CXCR1
cg18246227_HNRNPA1P46	0.389845782	2.31E-05	0.000109699	HNRNPA1P46
cg18246227_CYCSP8	0.389845782	2.31E-05	0.000109699	CYCSP8
cg18246227_EIF4BP4	0.389845782	2.31E-05	0.000109699	EIF4BP4
cg18246227_ANKRD49P4	0.389845782	2.31E-05	0.000109699	ANKRD49P4
cg14114155_LINC01506	0.407703849	2.31E-05	0.000109699	LINC01506
cg00591160_RN7SKP249	0.375869101	2.31E-05	0.000109701	RN7SKP249
cg02234216_UNC5B	-0.420177633	2.31E-05	0.000109704	UNC5B
cg05984132_FXYD6P2	-0.413052083	2.31E-05	0.000109708	FXYD6P2
cg18359338_LTK	-0.42132156	2.31E-05	0.000109712	LTK
cg05226043_OR4N5	-0.363976073	2.31E-05	0.000109712	OR4N5
cg05360307_RPL7AP7	-0.38659815	2.31E-05	0.000109715	RPL7AP7
cg17121694_RNU6-409P	-0.372329776	2.31E-05	0.000109717	RNU6-409P
cg24413597_RNU2-52P	-0.438842641	2.31E-05	0.000109719	RNU2-52P
cg04726019_GAPDHP23	-0.358417435	2.31E-05	0.000109719	GAPDHP23
cg05154833_MTND2P9	-0.353475494	2.31E-05	0.000109719	MTND2P9
cg08547343_HOXD4	0.373413445	2.31E-05	0.00010972	HOXD4
cg18387478_RNU7-185P	0.440912642	2.31E-05	0.000109729	RNU7-185P
cg22930385_SLC2A14	-0.388438651	2.31E-05	0.000109729	SLC2A14
cg08549898_DEFB131D	-0.378093649	2.31E-05	0.00010973	DEFB131D
cg19632822_TRAV20	-0.464454668	2.31E-05	0.000109733	TRAV20
cg03308012_KLF17	-0.395797266	2.31E-05	0.000109737	KLF17
cg16131126_PTCHD3P3	-0.475372898	2.31E-05	0.000109737	PTCHD3P3
cg02658985_CST6	-0.381406994	2.31E-05	0.000109741	CST6
cg19987111_MEIOSIN	-0.38755148	2.31E-05	0.000109742	MEIOSIN
cg12877532_H2AZ1	-0.368111703	2.31E-05	0.000109751	H2AZ1
cg13229245_PLEKHA8P1	0.368911958	2.31E-05	0.000109753	PLEKHA8P1
cg01975548_RNU6-650P	0.46554949	2.31E-05	0.000109753	RNU6-650P
cg00066022_LINC01701	-0.389707202	2.31E-05	0.000109757	LINC01701
cg17264779_KCNU1	-0.432282507	2.31E-05	0.000109757	KCNU1
cg09855983_OR4D9	-0.387716688	2.31E-05	0.000109757	OR4D9
cg22016724_RN7SKP76	-0.495319824	2.31E-05	0.000109758	RN7SKP76
cg20952901_LRRC26	-0.387874469	2.31E-05	0.000109769	LRRC26
cg20968717_MNX1-AS2	-0.427704122	2.31E-05	0.000109785	MNX1-AS2
cg20657843_MATN3	-0.393788524	2.31E-05	0.000109785	MATN3
cg01372465_LINC01945	-0.376172096	2.31E-05	0.000109792	LINC01945
cg27594583_FABP5P11	0.462749087	2.31E-05	0.000109792	FABP5P11
cg20683445_RELN	-0.375558626	2.31E-05	0.000109792	RELN
cg19360023_NXNP1	-0.37414125	2.31E-05	0.000109792	NXNP1
cg15630394_HGF	-0.376546563	2.31E-05	0.000109792	HGF
cg11382248_CAMK2A	-0.427641658	2.31E-05	0.000109799	CAMK2A
cg10959048_GEMIN2P2	-0.375143157	2.31E-05	0.0001098	GEMIN2P2
cg11308394_SNORD18A	-0.389271365	2.31E-05	0.000109801	SNORD18A
cg06103928_OR8H1	-0.392471047	2.31E-05	0.000109801	OR8H1
cg09855983_OR6N2	-0.382784229	2.31E-05	0.000109801	OR6N2
cg11192140_IFNA22P	0.434458413	2.31E-05	0.000109815	IFNA22P
cg12877532_TDRKH	-0.375448695	2.31E-05	0.000109816	TDRKH
cg10839615_IQCF1	-0.379762052	2.31E-05	0.000109821	IQCF1
cg02234216_PPP1R13L	-0.427257519	2.31E-05	0.000109822	PPP1R13L
cg10100831_IGLV3-21	-0.366956523	2.31E-05	0.000109825	IGLV3-21
cg15644305_CD70	-0.380273136	2.31E-05	0.000109827	CD70
cg11539674_CRYGC	0.554019456	2.31E-05	0.000109827	CRYGC
cg05675514_IFNA16	0.410746514	2.31E-05	0.000109847	IFNA16
cg15177604_SNORD102	0.381145612	2.31E-05	0.00010985	SNORD102
cg17669549_SHPK	-0.344248996	2.31E-05	0.00010985	SHPK
cg15391723_APLNR	-0.391645044	2.31E-05	0.000109861	APLNR
cg03426600_RN7SKP212	-0.43346659	2.31E-05	0.000109871	RN7SKP212
cg04858096_TCF7L1	-0.401665395	2.31E-05	0.000109871	TCF7L1
cg02616966_LINC00423	0.366493817	2.31E-05	0.000109871	LINC00423
cg15001471_HOXB-AS3	-0.401852338	2.31E-05	0.000109875	HOXB-AS3
cg07243941_HAPLN1	0.367764721	2.31E-05	0.000109878	HAPLN1
cg10100117_C17orf99	-0.390139651	2.31E-05	0.000109878	C17orf99
cg24118983_LILRB1-AS1	-0.380003834	2.31E-05	0.000109878	LILRB1-AS1
cg04015129_SLC36A2	-0.381078367	2.31E-05	0.000109879	SLC36A2
cg16792066_GAST	0.374908742	2.31E-05	0.000109879	GAST
cg09391279_GPR27	-0.378948284	2.31E-05	0.000109882	GPR27
cg17121694_CYP3A5	-0.354240994	2.31E-05	0.000109889	CYP3A5
cg00810208_RNA5SP69	0.371903314	2.31E-05	0.000109895	RNA5SP69
cg25357918_SYT14	-0.412723895	2.31E-05	0.000109895	SYT14
cg24377657_RERE	0.372857406	2.31E-05	0.0001099	RERE
cg21926612_APCS	0.49931127	2.31E-05	0.000109905	APCS
cg07738820_LINC02778	0.449464169	2.31E-05	0.00010991	LINC02778
cg14733725_CENPNP1	-0.382974187	2.31E-05	0.000109915	CENPNP1
cg16810343_LINC01874	0.47920435	2.31E-05	0.000109916	LINC01874
cg16810343_RNA5SP89	0.47920435	2.31E-05	0.000109916	RNA5SP89
cg16810343_SNORD32B	0.47920435	2.31E-05	0.000109916	SNORD32B
cg13019493_MIR30A	-0.388070448	2.31E-05	0.000109916	MIR30A
cg17591121_RN7SL728P	-0.436975839	2.31E-05	0.00010992	RN7SL728P
cg05921384_RPS26P3	-0.379243805	2.31E-05	0.000109924	RPS26P3
cg03958058_NETO1	-0.366887077	2.31E-05	0.000109924	NETO1
cg17714861_MEFV	-0.364713291	2.31E-05	0.000109925	MEFV
cg12877532_SPATS2L	-0.376353216	2.31E-05	0.000109925	SPATS2L
cg26543311_RNA5S9	-0.403020399	2.31E-05	0.000109925	RNA5S9
cg16185501_KRTAP10-9	0.608687815	2.31E-05	0.000109927	KRTAP10-9
cg13229245_CCDC62	0.365001564	2.31E-05	0.000109934	CCDC62
cg19822890_RNU6-511P	-0.380957269	2.31E-05	0.000109934	RNU6-511P
cg20657843_TAMALIN	-0.401275525	2.31E-05	0.000109938	TAMALIN
cg26128129_RNU6-951P	-0.366867477	2.31E-05	0.000109942	RNU6-951P
cg19182035_MTCO1P8	-0.380521756	2.31E-05	0.000109945	MTCO1P8
cg09201130_KRTAP21-4P	0.408529282	2.31E-05	0.000109947	KRTAP21-4P
cg14634826_CACNG4	-0.438149218	2.31E-05	0.000109952	CACNG4
cg19834563_RPS8P10	-0.422631882	2.31E-05	0.000109957	RPS8P10
cg16237262_CD93	-0.400748521	2.31E-05	0.000109964	CD93
cg03123424_DHRS2	-0.355953924	2.31E-05	0.000109969	DHRS2
cg23290207_RNU6-626P	0.367979785	2.31E-05	0.00010997	RNU6-626P
cg03591123_EPS15-AS1	-0.375954951	2.31E-05	0.00010997	EPS15-AS1
cg19383909_CRHBP	-0.417780917	2.31E-05	0.000109972	CRHBP
cg04806177_CUBNP3	-0.367774741	2.31E-05	0.000109972	CUBNP3
cg23664533_RN7SL299P	-0.389148621	2.31E-05	0.000109976	RN7SL299P
cg23664533_RN7SL201P	-0.389148621	2.31E-05	0.000109976	RN7SL201P
cg23664533_MARK2P14	-0.389148621	2.31E-05	0.000109976	MARK2P14
cg23664533_MARK2P10	-0.389148621	2.31E-05	0.000109976	MARK2P10
cg12692753_OR51H2P	0.355135145	2.31E-05	0.000109977	OR51H2P
cg17468665_FLRT2	-0.400584482	2.31E-05	0.00010999	FLRT2
cg25040746_IL2RB	-0.437781814	2.31E-05	0.000109991	IL2RB
cg05861871_PTMAP9	-0.368462031	2.31E-05	0.000109996	PTMAP9
cg05376228_OR52A1	0.517961797	2.31E-05	0.000109998	OR52A1
cg01921484_CNFN	-0.371832262	2.31E-05	0.000109998	CNFN
cg15712577_SNORD113-3	-0.373504957	2.31E-05	0.000110002	SNORD113-3
cg15185538_KRT18P42	-0.388053151	2.31E-05	0.000110004	KRT18P42
cg08901048_SOCS2P1	-0.371247097	2.31E-05	0.000110004	SOCS2P1
cg18997918_OR51E2	-0.358742205	2.31E-05	0.000110005	OR51E2
cg20638896_GGT8P	-0.390128246	2.31E-05	0.000110006	GGT8P
cg05868023_BMP2	0.36519813	2.31E-05	0.000110018	BMP2
cg24311207_F13B	0.378867128	2.31E-05	0.000110018	F13B
cg25902146_MEMO1P1	0.539781274	2.31E-05	0.000110018	MEMO1P1
cg20695805_TPT1P7	0.36831255	2.31E-05	0.000110018	TPT1P7
cg04918684_CDH4	-0.478558389	2.31E-05	0.000110018	CDH4
cg07917878_RNU6-642P	-0.376336451	2.31E-05	0.00011002	RNU6-642P
cg07102783_KLHL1	-0.386054704	2.31E-05	0.00011002	KLHL1
cg24366036_RPLP2P1	-0.383049686	2.31E-05	0.000110021	RPLP2P1
cg18205030_SNRPCP1	-0.36329589	2.31E-05	0.000110025	SNRPCP1
cg05292018_SNORD115-6	-0.377461303	2.32E-05	0.000110031	SNORD115-6
cg12067202_MAN1C1	0.361485586	2.32E-05	0.000110041	MAN1C1
cg19472786_MIR1179	-0.392086992	2.32E-05	0.000110048	MIR1179
cg23291158_JAML	-0.36212584	2.32E-05	0.000110057	JAML
cg07243941_PTPRT-AS1	0.37453637	2.32E-05	0.000110062	PTPRT-AS1
cg14155246_ANPEP	-0.343855842	2.32E-05	0.000110062	ANPEP
cg10738774_RPL22P4	-0.398971344	2.32E-05	0.000110064	RPL22P4
cg24311207_RNA5SP319	0.374196371	2.32E-05	0.000110066	RNA5SP319
cg16964439_RNU6-1297P	-0.397349512	2.32E-05	0.000110066	RNU6-1297P
cg24130945_LINC01116	-0.375712763	2.32E-05	0.000110072	LINC01116
cg02147978_HMGB1P18	-0.470094312	2.32E-05	0.000110078	HMGB1P18
cg02147978_PRELID1P7	-0.470094312	2.32E-05	0.000110078	PRELID1P7
cg02147978_PNLIP	-0.470094312	2.32E-05	0.000110078	PNLIP
cg02147978_MIR670HG	-0.470094312	2.32E-05	0.000110078	MIR670HG
cg02147978_GTF2IP2	-0.470094312	2.32E-05	0.000110078	GTF2IP2
cg10100117_ACTBP14	-0.383222738	2.32E-05	0.000110078	ACTBP14
cg13571224_LYVE1	-0.374891121	2.32E-05	0.000110079	LYVE1
cg12910951_TDRD5	0.350155189	2.32E-05	0.000110079	TDRD5
cg00171290_HNRNPA1P64	-0.385463877	2.32E-05	0.000110094	HNRNPA1P64
cg17669549_HYI-AS1	-0.370223431	2.32E-05	0.000110094	HYI-AS1
cg20121803_IGHJ1	0.353416612	2.32E-05	0.000110108	IGHJ1
cg20540806_TUBB6	0.360931629	2.32E-05	0.000110111	TUBB6
cg26318251_FAM209A	-0.413825507	2.32E-05	0.000110125	FAM209A
cg18180710_LINC00352	0.363882719	2.32E-05	0.000110125	LINC00352
cg24732447_RBPMS2P1	-0.391535739	2.32E-05	0.000110128	RBPMS2P1
cg14733725_SOX1-OT	-0.383421623	2.32E-05	0.000110135	SOX1-OT
cg25928510_MIR550A3	-0.379614018	2.32E-05	0.000110137	MIR550A3
cg08936603_RN7SL159P	-0.373221941	2.32E-05	0.000110137	RN7SL159P
cg10141352_TRBV22OR9-2	-0.370189215	2.32E-05	0.000110137	TRBV22OR9-2
cg10141352_RNU6-271P	-0.370189215	2.32E-05	0.000110137	RNU6-271P
cg15762175_NDUFA3P3	-0.38103986	2.32E-05	0.000110137	NDUFA3P3
cg22176870_FAM74A1	-0.445289675	2.32E-05	0.000110137	FAM74A1
cg10886620_LCE3A	-0.377870424	2.32E-05	0.000110143	LCE3A
cg08087560_SPATA31D4	0.494744676	2.32E-05	0.000110143	SPATA31D4
cg15408512_KRT85	-0.378853456	2.32E-05	0.000110151	KRT85
cg15122841_RPL5P7	-0.350473981	2.32E-05	0.000110157	RPL5P7
cg21673338_DLG5-AS1	-0.42200898	2.32E-05	0.000110157	DLG5-AS1
cg16899501_PLA2G1B	-0.415183926	2.32E-05	0.000110159	PLA2G1B
cg07243941_RPL7P33	0.365179522	2.32E-05	0.000110159	RPL7P33
cg16569147_C1orf167-AS1	-0.383302433	2.32E-05	0.000110159	C1orf167-AS1
cg16569147_LELP1	-0.383302433	2.32E-05	0.000110159	LELP1
cg16569147_OR10J5	-0.383302433	2.32E-05	0.000110159	OR10J5
cg16569147_OR14C36	-0.383302433	2.32E-05	0.000110159	OR14C36
cg16569147_RPSAP27	-0.383302433	2.32E-05	0.000110159	RPSAP27
cg16569147_RNU6-420P	-0.383302433	2.32E-05	0.000110159	RNU6-420P
cg16569147_RN7SKP211	-0.383302433	2.32E-05	0.000110159	RN7SKP211
cg16569147_GAPDHP68	-0.383302433	2.32E-05	0.000110159	GAPDHP68
cg16569147_RNU6-163P	-0.383302433	2.32E-05	0.000110159	RNU6-163P
cg16569147_OR8H3	-0.383302433	2.32E-05	0.000110159	OR8H3
cg16569147_OR8J1	-0.383302433	2.32E-05	0.000110159	OR8J1
cg16569147_OR4D11	-0.383302433	2.32E-05	0.000110159	OR4D11
cg16569147_OR6C72P	-0.383302433	2.32E-05	0.000110159	OR6C72P
cg16569147_OR6C6	-0.383302433	2.32E-05	0.000110159	OR6C6
cg16569147_OR7A15P	-0.383302433	2.32E-05	0.000110159	OR7A15P
cg16569147_RPL7P2	-0.383302433	2.32E-05	0.000110159	RPL7P2
cg13336350_MRPL50P1	-0.384807664	2.32E-05	0.000110159	MRPL50P1
cg00666820_CAMSAP3	-0.388766026	2.32E-05	0.000110159	CAMSAP3
cg06320570_FABP5P11	-0.399161533	2.32E-05	0.000110172	FABP5P11
cg09891645_RNU6-169P	0.436466173	2.32E-05	0.000110175	RNU6-169P
cg15125392_RPSAP21	-0.371433595	2.32E-05	0.000110175	RPSAP21
cg14190294_POTED	-0.374743481	2.32E-05	0.000110182	POTED
cg24304928_KCTD4	-0.389644858	2.32E-05	0.000110182	KCTD4
cg17296217_TRDJ3	-0.367829731	2.32E-05	0.000110182	TRDJ3
cg08380311_PRKCZ-AS1	0.378427303	2.32E-05	0.000110191	PRKCZ-AS1
cg10141352_RN7SL167P	-0.372845653	2.32E-05	0.000110199	RN7SL167P
cg05703749_OR10N1P	-0.37878861	2.32E-05	0.000110199	OR10N1P
cg22078459_PPIAP60	-0.416919284	2.32E-05	0.000110199	PPIAP60
cg23933723_HLA-G	0.431915127	2.32E-05	0.0001102	HLA-G
cg02724374_GLDN	-0.347987126	2.32E-05	0.000110202	GLDN
cg13360263_RNU6-753P	-0.438973969	2.32E-05	0.000110206	RNU6-753P
cg25515319_KRT18P28	-0.386832726	2.32E-05	0.000110211	KRT18P28
cg12845678_RNU6-82P	-0.42398617	2.32E-05	0.000110216	RNU6-82P
cg01008267_VTA1P1	-0.388994719	2.32E-05	0.000110226	VTA1P1
cg16218562_OR2R1P	-0.366322021	2.32E-05	0.000110226	OR2R1P
cg11341215_USH2A-AS2	-0.489029448	2.32E-05	0.000110228	USH2A-AS2
cg24588582_ABHD14B	-0.366545341	2.32E-05	0.000110229	ABHD14B
cg07917878_SPEM1	-0.372010215	2.32E-05	0.000110229	SPEM1
cg19378640_ALDH7A1P2	0.381848659	2.32E-05	0.000110231	ALDH7A1P2
cg05482667_ILRUNP1	-0.381649215	2.32E-05	0.000110233	ILRUNP1
cg18400586_AMY1C	-0.396344228	2.32E-05	0.000110233	AMY1C
cg11478335_GAPDHP14	-0.447985284	2.32E-05	0.000110236	GAPDHP14
cg18878242_ACSM2A	0.441932926	2.32E-05	0.00011024	ACSM2A
cg18650515_CYCSP33	-0.472663264	2.32E-05	0.00011024	CYCSP33
cg20033591_KRT33A	-0.367223932	2.32E-05	0.000110241	KRT33A
cg17629244_TMPRSS11E	-0.370165111	2.32E-05	0.000110241	TMPRSS11E
cg17376853_RN7SL807P	-0.433851843	2.32E-05	0.000110242	RN7SL807P
cg25357918_OR4L1	-0.417741566	2.32E-05	0.000110242	OR4L1
cg17943069_LINC00362	-0.467629932	2.32E-05	0.00011026	LINC00362
cg02232418_SOWAHA	-0.396230093	2.32E-05	0.00011026	SOWAHA
cg00725690_LOXL4	-0.367294072	2.32E-05	0.000110263	LOXL4
cg01616519_ZBTB20-AS1	0.40747081	2.32E-05	0.000110263	ZBTB20-AS1
cg14587401_KRTAP5-2	0.407883345	2.32E-05	0.000110266	KRTAP5-2
cg16027775_RNA5SP113	0.385821107	2.32E-05	0.000110275	RNA5SP113
cg19408449_MIR155HG	-0.385955229	2.32E-05	0.000110277	MIR155HG
cg17575314_RPL21P23	-0.412760994	2.32E-05	0.000110277	RPL21P23
cg01522525_SMC4P1	-0.442181493	2.32E-05	0.000110279	SMC4P1
cg15657225_HNRNPA1P3	0.431721155	2.32E-05	0.000110289	HNRNPA1P3
cg20057147_EEF1A1P36	-0.365134628	2.32E-05	0.000110294	EEF1A1P36
cg10959048_MIR320D1	-0.368749046	2.32E-05	0.000110295	MIR320D1
cg23073032_SMOC1	0.368501098	2.32E-05	0.000110297	SMOC1
cg00171290_HMX1	-0.374441797	2.32E-05	0.000110304	HMX1
cg00980696_VDAC2P4	-0.366406982	2.32E-05	0.000110314	VDAC2P4
cg09979585_IGLV4-3	-0.401386487	2.32E-05	0.000110314	IGLV4-3
cg14007128_HMX3	-0.416831999	2.32E-05	0.000110316	HMX3
cg04837653_SNORD116-3	-0.386718905	2.32E-05	0.000110317	SNORD116-3
cg17128371_RNU4-69P	0.406899545	2.32E-05	0.000110317	RNU4-69P
cg04738355_DEFB132	-0.395544326	2.32E-05	0.000110323	DEFB132
cg02321289_ADGRD1	0.371629738	2.32E-05	0.00011033	ADGRD1
cg16115454_LACRT	-0.362531605	2.32E-05	0.000110338	LACRT
cg01373687_RNU7-34P	-0.356422742	2.32E-05	0.000110351	RNU7-34P
cg19408449_LRRC8C-DT	-0.388154799	2.32E-05	0.000110354	LRRC8C-DT
cg19704554_RNU6-82P	-0.400425903	2.32E-05	0.000110355	RNU6-82P
cg19408572_FCER2	0.372580804	2.32E-05	0.000110367	FCER2
cg13258697_GPR32	-0.426220601	2.32E-05	0.00011037	GPR32
cg17002338_RNU6-221P	-0.398172786	2.32E-05	0.000110371	RNU6-221P
cg02357623_ZFP64	-0.474100188	2.32E-05	0.000110387	ZFP64
cg06635371_RNU6-1340P	0.40083665	2.33E-05	0.000110387	RNU6-1340P
cg12090821_LINC00974	-0.394044037	2.33E-05	0.000110387	LINC00974
cg26353006_MN1	0.37488588	2.33E-05	0.000110387	MN1
cg13802844_RN7SKP108	-0.437831613	2.33E-05	0.000110387	RN7SKP108
cg03328827_TAF1L	-0.392099797	2.33E-05	0.000110388	TAF1L
cg27030245_CHRM2	0.375967964	2.33E-05	0.000110388	CHRM2
cg03556491_RNU6-1241P	0.453821597	2.33E-05	0.000110388	RNU6-1241P
cg15353666_CLPTM1	-0.443598104	2.33E-05	0.000110388	CLPTM1
cg05541722_ABI3BP	-0.387599354	2.33E-05	0.000110388	ABI3BP
cg05818000_HCK	-0.414307983	2.33E-05	0.000110388	HCK
cg15762175_CBR3	-0.363268793	2.33E-05	0.000110388	CBR3
cg22389545_SERPINA4	0.403404198	2.33E-05	0.000110388	SERPINA4
cg17417926_POU3F2	-0.383568169	2.33E-05	0.000110388	POU3F2
cg20033591_HTN1	-0.355193351	2.33E-05	0.00011039	HTN1
cg23840219_RPL7P3	0.375056969	2.33E-05	0.000110395	RPL7P3
cg09235504_ALS2CL	-0.384664752	2.33E-05	0.000110395	ALS2CL
cg13229245_WASL	0.360154058	2.33E-05	0.000110395	WASL
cg26474203_C15orf32	-0.387198635	2.33E-05	0.000110398	C15orf32
cg03549208_TSHB	-0.38016983	2.33E-05	0.000110398	TSHB
cg10548700_TCIM	0.366112236	2.33E-05	0.000110399	TCIM
cg21232401_FAM240C	-0.370893741	2.33E-05	0.000110399	FAM240C
cg20802509_MIR211	-0.399986371	2.33E-05	0.000110401	MIR211
cg09696135_SNORD115-9	-0.376700377	2.33E-05	0.000110408	SNORD115-9
cg09781987_PIWIL2	-0.374654594	2.33E-05	0.000110417	PIWIL2
cg20468026_LINC00408	-0.435730582	2.33E-05	0.000110426	LINC00408
cg25613667_MTND4P30	0.359008143	2.33E-05	0.000110426	MTND4P30
cg02408697_SLC6A19	-0.377832945	2.33E-05	0.000110444	SLC6A19
cg08782435_LOXL4	-0.36919093	2.33E-05	0.000110447	LOXL4
cg12129912_FZD4	0.375961168	2.33E-05	0.000110447	FZD4
cg13446689_NPY	0.455170697	2.33E-05	0.00011045	NPY
cg08768920_IGHG2	-0.392318628	2.33E-05	0.00011045	IGHG2
cg11052187_UNC5B	-0.370232785	2.33E-05	0.000110455	UNC5B
cg11390628_LINC00690	-0.418980219	2.33E-05	0.000110457	LINC00690
cg22314681_WDR95P	-0.383275679	2.33E-05	0.000110457	WDR95P
cg07919744_SLITRK1	-0.39014303	2.33E-05	0.000110465	SLITRK1
cg05669210_BMPR1AP1	0.363578404	2.33E-05	0.000110471	BMPR1AP1
cg11153505_TLL2	-0.360511386	2.33E-05	0.000110476	TLL2
cg04343263_CD93	-0.384299829	2.33E-05	0.000110476	CD93
cg04025917_LINC02848	0.36611705	2.33E-05	0.000110476	LINC02848
cg23151860_RN7SL728P	-0.491598623	2.33E-05	0.000110482	RN7SL728P
cg23350106_RNU6-1122P	0.37865447	2.33E-05	0.000110482	RNU6-1122P
cg13347397_LINC01758	-0.374528689	2.33E-05	0.000110482	LINC01758
cg22026465_HNRNPA3P14	-0.366105591	2.33E-05	0.000110482	HNRNPA3P14
cg22026465_RNA5SP183	-0.366105591	2.33E-05	0.000110482	RNA5SP183
cg22026465_OR2U1P	-0.366105591	2.33E-05	0.000110482	OR2U1P
cg22026465_DEFA5	-0.366105591	2.33E-05	0.000110482	DEFA5
cg22026465_SNORD3H	-0.366105591	2.33E-05	0.000110482	SNORD3H
cg22026465_POM121L13P	-0.366105591	2.33E-05	0.000110482	POM121L13P
cg22026465_RNU6-845P	-0.366105591	2.33E-05	0.000110482	RNU6-845P
cg22026465_BMP6P1	-0.366105591	2.33E-05	0.000110482	BMP6P1
cg08173709_UNC5B	-0.366912221	2.33E-05	0.000110482	UNC5B
cg06621919_LINC00411	-0.37529352	2.33E-05	0.000110486	LINC00411
cg16792066_TMPRSS9	0.367406182	2.33E-05	0.000110488	TMPRSS9
cg03894103_OR2A15P	0.539312329	2.33E-05	0.000110492	OR2A15P
cg13188416_SELP	0.373989537	2.33E-05	0.000110494	SELP
cg13376515_CDH6	0.5237145	2.33E-05	0.000110504	CDH6
cg02265810_AMIGO2	-0.372877047	2.33E-05	0.000110506	AMIGO2
cg00530579_IGHV3-15	-0.356054034	2.33E-05	0.000110512	IGHV3-15
cg01824284_KLHL29	-0.357103626	2.33E-05	0.000110514	KLHL29
cg06560649_PHKBP1	-0.487089517	2.33E-05	0.000110514	PHKBP1
cg10301769_LINC01115	-0.433319882	2.33E-05	0.000110521	LINC01115
cg22930385_ESM1	-0.388342605	2.33E-05	0.000110528	ESM1
cg17896072_PAX5	-0.383344119	2.33E-05	0.000110542	PAX5
cg21991185_NALCN-AS1	-0.372512389	2.33E-05	0.000110542	NALCN-AS1
cg03277550_CCNL1	-0.365018323	2.33E-05	0.000110556	CCNL1
cg06338987_MTND1P28	-0.372768222	2.33E-05	0.000110556	MTND1P28
cg06338987_RPL35AP3	-0.372768222	2.33E-05	0.000110556	RPL35AP3
cg06338987_MTCO2P31	-0.372768222	2.33E-05	0.000110556	MTCO2P31
cg06338987_MIR592	-0.372768222	2.33E-05	0.000110556	MIR592
cg06338987_MTATP6P23	-0.372768222	2.33E-05	0.000110556	MTATP6P23
cg06338987_OR51A5P	-0.372768222	2.33E-05	0.000110556	OR51A5P
cg06338987_TCEAL4P1	-0.372768222	2.33E-05	0.000110556	TCEAL4P1
cg06338987_FABP5P4	-0.372768222	2.33E-05	0.000110556	FABP5P4
cg06338987_LINC00404	-0.372768222	2.33E-05	0.000110556	LINC00404
cg06338987_RPL32P31	-0.372768222	2.33E-05	0.000110556	RPL32P31
cg06338987_MIR520A	-0.372768222	2.33E-05	0.000110556	MIR520A
cg06777189_LINC00689	-0.365911887	2.33E-05	0.000110559	LINC00689
cg18580450_LINC00486	-0.402489495	2.33E-05	0.000110562	LINC00486
cg03238516_LINC01677	-0.37904789	2.33E-05	0.000110562	LINC01677
cg03238516_MIR1185-2	-0.37904789	2.33E-05	0.000110562	MIR1185-2
cg03238516_SNORD42A	-0.37904789	2.33E-05	0.000110562	SNORD42A
cg11478335_IL6	-0.456188201	2.33E-05	0.000110571	IL6
cg21318603_NOS2	-0.405777881	2.33E-05	0.000110574	NOS2
cg20313696_PLK4	-0.372267604	2.33E-05	0.000110583	PLK4
cg27599856_GBP1P1	-0.391068019	2.33E-05	0.000110589	GBP1P1
cg00592315_OR4N5	-0.381090066	2.33E-05	0.000110593	OR4N5
cg20695805_SPTLC1P5	0.365922796	2.33E-05	0.000110593	SPTLC1P5
cg09809224_KRTAP5-3	-0.386918542	2.33E-05	0.000110595	KRTAP5-3
cg18701685_RPL11P5	0.373820023	2.33E-05	0.000110599	RPL11P5
cg16770243_HRH4	-0.378581403	2.33E-05	0.000110601	HRH4
cg00666820_POM121	-0.388855025	2.33E-05	0.000110601	POM121
cg09760986_SAPCD2P1	-0.43626469	2.33E-05	0.000110605	SAPCD2P1
cg12855615_OR5M4P	-0.387554502	2.33E-05	0.00011061	OR5M4P
cg14722289_TCF7L1	-0.374857637	2.33E-05	0.00011061	TCF7L1
cg11224507_ZNF734P	0.439270781	2.33E-05	0.000110616	ZNF734P
cg08450017_CERS3	0.394522672	2.33E-05	0.00011062	CERS3
cg02782331_RN7SKP76	-0.415811729	2.33E-05	0.000110623	RN7SKP76
cg01725383_MIR608	0.483681071	2.33E-05	0.000110624	MIR608
cg09391279_LINC02474	-0.365934924	2.33E-05	0.000110625	LINC02474
cg05669210_ORC6	0.363001114	2.33E-05	0.000110625	ORC6
cg12606694_OPA1-AS1	0.361791435	2.33E-05	0.000110625	OPA1-AS1
cg01467903_LINC02054	-0.395478678	2.33E-05	0.000110632	LINC02054
cg20667709_LINC01840	-0.389497619	2.33E-05	0.000110638	LINC01840
cg21668166_OCM2	-0.377491754	2.33E-05	0.000110638	OCM2
cg14086880_IL26	-0.350836139	2.33E-05	0.000110638	IL26
cg22836400_RPS3P6	0.361976674	2.33E-05	0.000110638	RPS3P6
cg08324397_RBBP8NL	-0.406446266	2.33E-05	0.000110638	RBBP8NL
cg15099537_IGHD6-25	-0.373051348	2.33E-05	0.000110638	IGHD6-25
cg13229245_SLC16A7	0.358771799	2.33E-05	0.000110647	SLC16A7
cg05808399_AP1S2P1	0.375341182	2.33E-05	0.000110653	AP1S2P1
cg20057147_RPL23AP71	-0.368684315	2.33E-05	0.000110656	RPL23AP71
cg18701685_SLC25A5P7	0.376218203	2.33E-05	0.000110656	SLC25A5P7
cg19147015_RNU6-392P	-0.36535609	2.33E-05	0.000110656	RNU6-392P
cg13088253_RN7SKP202	-0.378087988	2.33E-05	0.000110657	RN7SKP202
cg14513900_CSNK1A1L	-0.357411343	2.33E-05	0.000110668	CSNK1A1L
cg20295071_WNT4	0.375739604	2.33E-05	0.000110671	WNT4
cg10508018_OR2U2P	-0.428762843	2.33E-05	0.000110678	OR2U2P
cg21546742_HOXA6	-0.377955964	2.33E-05	0.000110683	HOXA6
cg09661733_RNU6-668P	-0.384435959	2.33E-05	0.000110683	RNU6-668P
cg14282280_RNA5SP57	-0.36756124	2.33E-05	0.000110688	RNA5SP57
cg22549984_OR10G8	-0.374195554	2.33E-05	0.000110697	OR10G8
cg00393957_RNU6-169P	0.460923085	2.33E-05	0.000110699	RNU6-169P
cg16486690_POLD2P1	-0.436245228	2.33E-05	0.0001107	POLD2P1
cg20852862_LEMD1-DT	-0.381347356	2.33E-05	0.000110702	LEMD1-DT
cg10552603_CALN1	-0.374447376	2.33E-05	0.000110703	CALN1
cg04515996_LAT2	0.354507472	2.33E-05	0.000110708	LAT2
cg16378520_RNA5SP277	-0.386663628	2.33E-05	0.000110721	RNA5SP277
cg11148883_DPP4	-0.36727063	2.33E-05	0.000110721	DPP4
cg00899976_CASC6	-0.372818753	2.33E-05	0.000110726	CASC6
cg20366486_HNRNPA1P51	-0.41467321	2.33E-05	0.000110728	HNRNPA1P51
cg13168499_FTLP18	-0.373094367	2.33E-05	0.000110728	FTLP18
cg13168499_KRT8P21	-0.373094367	2.33E-05	0.000110728	KRT8P21
cg13168499_NBPF21P	-0.373094367	2.33E-05	0.000110728	NBPF21P
cg16503053_RNU6-1208P	-0.378804094	2.33E-05	0.000110728	RNU6-1208P
cg25357918_BPIFB4	-0.409574768	2.34E-05	0.000110739	BPIFB4
cg14748746_LPCAT2BP	-0.4798654	2.34E-05	0.000110739	LPCAT2BP
cg18057692_PLA2G1B	-0.362460371	2.34E-05	0.00011074	PLA2G1B
cg03292225_APOA5	-0.366270647	2.34E-05	0.00011074	APOA5
cg21909391_NUTF2P4	-0.38293053	2.34E-05	0.00011074	NUTF2P4
cg12101870_LINC02670	-0.388035157	2.34E-05	0.000110746	LINC02670
cg16071815_HYAL1	-0.372012585	2.34E-05	0.000110752	HYAL1
cg17509836_LINC02527	-0.370244194	2.34E-05	0.00011076	LINC02527
cg26318251_ZNF603P	-0.404859827	2.34E-05	0.000110762	ZNF603P
cg09736391_RN7SKP38	-0.440907758	2.34E-05	0.000110762	RN7SKP38
cg20863800_RNU6-1140P	-0.440548845	2.34E-05	0.000110764	RNU6-1140P
cg10568558_PCDH8P1	-0.365865862	2.34E-05	0.000110765	PCDH8P1
cg12474980_LGALS1	-0.415693516	2.34E-05	0.000110772	LGALS1
cg04738355_UNC13A	-0.40476671	2.34E-05	0.000110779	UNC13A
cg08295429_UGT2B10	-0.384600079	2.34E-05	0.000110785	UGT2B10
cg12204166_ZNF726	-0.442830892	2.34E-05	0.000110786	ZNF726
cg16348536_IGHV5-51	-0.401580367	2.34E-05	0.000110792	IGHV5-51
cg00356435_RPL5P31	0.466012394	2.34E-05	0.000110801	RPL5P31
cg20265572_MTND5P17	-0.485371872	2.34E-05	0.000110801	MTND5P17
cg01610685_AMY2A	-0.483421479	2.34E-05	0.000110801	AMY2A
cg00470469_SLFN12	-0.38478695	2.34E-05	0.000110801	SLFN12
cg12591460_USP17L2	-0.535964227	2.34E-05	0.000110807	USP17L2
cg20983125_FXNP2	-0.380925895	2.34E-05	0.000110807	FXNP2
cg17562277_SOAT2	-0.393206032	2.34E-05	0.000110814	SOAT2
cg00069540_INPP5J	-0.447678216	2.34E-05	0.000110814	INPP5J
cg17121694_ZNF530	-0.367993685	2.34E-05	0.000110815	ZNF530
cg04271445_RPL21P110	-0.430783427	2.34E-05	0.000110817	RPL21P110
cg14098470_IGKV1OR-3	-0.387876274	2.34E-05	0.000110817	IGKV1OR-3
cg04025917_OR7E97P	0.359313447	2.34E-05	0.000110818	OR7E97P
cg15542496_OR52P2P	-0.394860154	2.34E-05	0.000110827	OR52P2P
cg14030300_RNU6-1249P	0.374955992	2.34E-05	0.000110827	RNU6-1249P
cg16278658_SH3PXD2B	-0.419352271	2.34E-05	0.000110827	SH3PXD2B
cg24578004_TCL1A	-0.381268297	2.34E-05	0.000110827	TCL1A
cg02265810_SLC2A3	-0.37898986	2.34E-05	0.000110828	SLC2A3
cg20994742_KRT28	0.476772726	2.34E-05	0.000110829	KRT28
cg16080175_CLEC14A	-0.453452506	2.34E-05	0.000110831	CLEC14A
cg17918184_NF1P8	-0.380745897	2.34E-05	0.000110834	NF1P8
cg21061582_MIR578	0.37626909	2.34E-05	0.000110835	MIR578
cg01610685_ADGRE5	-0.469862867	2.34E-05	0.000110838	ADGRE5
cg06560649_LY6G6F	-0.485247199	2.34E-05	0.000110838	LY6G6F
cg09926728_LRRC7-AS1	-0.410175653	2.34E-05	0.000110838	LRRC7-AS1
cg07517893_MYL6P1	0.409095697	2.34E-05	0.00011084	MYL6P1
cg02514711_SLC5A4	0.370397554	2.34E-05	0.000110841	SLC5A4
cg00171290_MPP3	-0.362559536	2.34E-05	0.000110842	MPP3
cg10973241_ZNF679	-0.377400057	2.34E-05	0.000110842	ZNF679
cg14313932_SNORD115-32	-0.356202978	2.34E-05	0.000110847	SNORD115-32
cg24160354_KRT18P28	-0.382128302	2.34E-05	0.00011085	KRT18P28
cg04470905_HOXC6	0.368902548	2.34E-05	0.00011085	HOXC6
cg14753740_CACNA2D1	0.370531238	2.34E-05	0.000110853	CACNA2D1
cg18093161_RAMP2-AS1	-0.400757871	2.34E-05	0.000110854	RAMP2-AS1
cg00766664_DLK1	-0.354493399	2.34E-05	0.000110857	DLK1
cg24588582_RPL3	-0.370153819	2.34E-05	0.000110857	RPL3
cg05381829_LINC01221	-0.452741608	2.34E-05	0.000110862	LINC01221
cg25959474_LAIR2	-0.468644046	2.34E-05	0.000110865	LAIR2
cg06063484_RNA5SP190	-0.375289171	2.34E-05	0.000110871	RNA5SP190
cg00223767_RNU6-181P	-0.400285825	2.34E-05	0.000110881	RNU6-181P
cg03799335_TRIM51	-0.403733938	2.34E-05	0.000110893	TRIM51
cg04572021_GJB4	-0.402107275	2.34E-05	0.000110893	GJB4
cg10664162_CLEC6A	-0.377347108	2.34E-05	0.000110897	CLEC6A
cg04981623_KCNN3	-0.379673109	2.34E-05	0.0001109	KCNN3
cg13848087_AMY1A	-0.368381139	2.34E-05	0.000110901	AMY1A
cg26149131_HOXA13	0.377059868	2.34E-05	0.000110915	HOXA13
cg25318301_RNF182	0.398457665	2.34E-05	0.000110917	RNF182
cg27188340_HSPB6	-0.425974915	2.34E-05	0.000110917	HSPB6
cg04728840_SYNGAP1	-0.453579859	2.34E-05	0.000110921	SYNGAP1
cg06204030_HRCT1	0.366048003	2.34E-05	0.000110932	HRCT1
cg09653933_RN7SL293P	-0.355296264	2.34E-05	0.000110934	RN7SL293P
cg23775119_CASC6	-0.353486076	2.34E-05	0.000110944	CASC6
cg04498418_F2	-0.56030547	2.34E-05	0.000110945	F2
cg14056656_VENTXP4	-0.371375087	2.34E-05	0.000110945	VENTXP4
cg14294245_HMX1	-0.393513399	2.34E-05	0.000110945	HMX1
cg20657843_RGS16	-0.3874334	2.34E-05	0.000110945	RGS16
cg20366486_MTND2P20	-0.322074827	2.34E-05	0.000110945	MTND2P20
cg25479848_ARHGEF10	-0.384335147	2.34E-05	0.000110945	ARHGEF10
cg05095590_DDC-AS1	-0.400888676	2.34E-05	0.000110945	DDC-AS1
cg16972508_RN7SL304P	-0.390565081	2.34E-05	0.000110945	RN7SL304P
cg16972508_LINC01826	-0.390565081	2.34E-05	0.000110945	LINC01826
cg16972508_NPM1P28	-0.390565081	2.34E-05	0.000110945	NPM1P28
cg16972508_DEFB106B	-0.390565081	2.34E-05	0.000110945	DEFB106B
cg16972508_GPN3P1	-0.390565081	2.34E-05	0.000110945	GPN3P1
cg16972508_CTBP2P6	-0.390565081	2.34E-05	0.000110945	CTBP2P6
cg16972508_OR8F1P	-0.390565081	2.34E-05	0.000110945	OR8F1P
cg16972508_GXYLT1P1	-0.390565081	2.34E-05	0.000110945	GXYLT1P1
cg16972508_RPL18AP17	-0.390565081	2.34E-05	0.000110945	RPL18AP17
cg16972508_SPACA7	-0.390565081	2.34E-05	0.000110945	SPACA7
cg16972508_RNASE11	-0.390565081	2.34E-05	0.000110945	RNASE11
cg16972508_RPL9P6	-0.390565081	2.34E-05	0.000110945	RPL9P6
cg16972508_YRDCP3	-0.390565081	2.34E-05	0.000110945	YRDCP3
cg14781700_CTSF	0.485121699	2.34E-05	0.000110945	CTSF
cg16792066_DSG3	0.364640228	2.34E-05	0.000110945	DSG3
cg22014708_NPSR1	0.434652853	2.34E-05	0.000110951	NPSR1
cg18100127_SUSD5	-0.372444469	2.34E-05	0.000110951	SUSD5
cg18661550_DIRC1	-0.367925739	2.34E-05	0.000110951	DIRC1
cg20225678_RNU7-95P	-0.366784989	2.34E-05	0.000110951	RNU7-95P
cg20225678_MTND4P13	-0.366784989	2.34E-05	0.000110951	MTND4P13
cg20225678_RNA5SP234	-0.366784989	2.34E-05	0.000110951	RNA5SP234
cg20225678_RN7SKP6	-0.366784989	2.34E-05	0.000110951	RN7SKP6
cg09671109_GAL3ST3	0.374707777	2.34E-05	0.000110958	GAL3ST3
cg00666820_ZDHHC8	-0.38433229	2.34E-05	0.000110961	ZDHHC8
cg00044848_OR8D4	-0.377811963	2.34E-05	0.000110968	OR8D4
cg02990361_DPY19L4P1	0.404227609	2.34E-05	0.000110968	DPY19L4P1
cg18554074_HTR5A	0.526200792	2.34E-05	0.000110974	HTR5A
cg10061361_RN7SKP75	0.43612218	2.34E-05	0.000110974	RN7SKP75
cg05438523_RNA5SP191	-0.400625893	2.34E-05	0.000110981	RNA5SP191
cg18720828_PTMAP1	-0.455795419	2.34E-05	0.000110983	PTMAP1
cg00070370_HMGN2P17	-0.386735634	2.34E-05	0.000110983	HMGN2P17
cg08073629_CSRNP1	-0.41442445	2.34E-05	0.000110983	CSRNP1
cg16899501_CBR1	-0.407458107	2.34E-05	0.000110984	CBR1
cg10548700_VN1R108P	0.365510716	2.34E-05	0.000110984	VN1R108P
cg09385285_NDUFA12P1	-0.388644945	2.34E-05	0.000110989	NDUFA12P1
cg10545142_AKAP1	-0.394993736	2.34E-05	0.000110995	AKAP1
cg14260773_CASP3P1	-0.384629056	2.34E-05	0.000110995	CASP3P1
cg14260773_FGF4	-0.384629056	2.34E-05	0.000110995	FGF4
cg14260773_RPL29P25	-0.384629056	2.34E-05	0.000110995	RPL29P25
cg14260773_RNY1P1	-0.384629056	2.34E-05	0.000110995	RNY1P1
cg16547579_CERS3	-0.490089362	2.34E-05	0.000110998	CERS3
cg24907862_LINC02433	0.365495151	2.34E-05	0.000110999	LINC02433
cg08044704_JMJD6	-0.478133723	2.34E-05	0.000111004	JMJD6
cg02493842_SCP2D1	-0.420340083	2.34E-05	0.000111005	SCP2D1
cg10288502_TRHDE	-0.35371949	2.34E-05	0.000111005	TRHDE
cg21000599_RPL6P12	-0.386095908	2.34E-05	0.000111005	RPL6P12
cg07243941_RNU1-78P	0.359991877	2.34E-05	0.000111013	RNU1-78P
cg02693701_RPL21P126	-0.406511362	2.34E-05	0.000111013	RPL21P126
cg02590715_RNU6-611P	-0.423367282	2.34E-05	0.000111017	RNU6-611P
cg00032637_CBX1P3	-0.409868098	2.34E-05	0.000111018	CBX1P3
cg14432066_RPL21P28	0.548531074	2.34E-05	0.000111022	RPL21P28
cg14298792_PDE4DIPP3	0.372779121	2.34E-05	0.000111022	PDE4DIPP3
cg11978593_S100A7A	-0.388692277	2.34E-05	0.000111026	S100A7A
cg01293277_BOC	-0.375652664	2.34E-05	0.000111037	BOC
cg06107105_RNU7-62P	-0.461934916	2.34E-05	0.000111043	RNU7-62P
cg05868023_C12orf54	0.367503274	2.34E-05	0.000111043	C12orf54
cg17735372_SERPINA9	-0.385455268	2.34E-05	0.000111044	SERPINA9
cg12571007_JHY	-0.386207707	2.34E-05	0.000111046	JHY
cg17334266_LINC02082	-0.37625053	2.34E-05	0.000111046	LINC02082
cg21828663_RNU1-4	-0.373671801	2.34E-05	0.000111046	RNU1-4
cg13930375_LINC00229	-0.388125061	2.34E-05	0.000111046	LINC00229
cg11214014_MIR802	-0.371159561	2.34E-05	0.000111046	MIR802
cg15001471_PHB2P1	-0.404334339	2.34E-05	0.000111046	PHB2P1
cg15001471_LINC00387	-0.404334339	2.34E-05	0.000111046	LINC00387
cg15001471_MIR300	-0.404334339	2.34E-05	0.000111046	MIR300
cg15001471_RNU7-92P	-0.404334339	2.34E-05	0.000111046	RNU7-92P
cg20882490_HAO2-IT1	-0.381925169	2.34E-05	0.000111046	HAO2-IT1
cg20882490_CYCSP53	-0.381925169	2.34E-05	0.000111046	CYCSP53
cg20882490_RPL5P15	-0.381925169	2.34E-05	0.000111046	RPL5P15
cg20882490_OLIG3	-0.381925169	2.34E-05	0.000111046	OLIG3
cg20882490_TRIM77	-0.381925169	2.34E-05	0.000111046	TRIM77
cg20882490_MIR184	-0.381925169	2.34E-05	0.000111046	MIR184
cg20882490_IGLV2-33	-0.381925169	2.34E-05	0.000111046	IGLV2-33
cg22871253_ZNF703	0.438305093	2.34E-05	0.000111046	ZNF703
cg04657146_WDR62	0.386498155	2.34E-05	0.000111048	WDR62
cg15712577_DHRS7C	-0.352601416	2.34E-05	0.000111048	DHRS7C
cg12101870_LINC02651	-0.382309123	2.34E-05	0.000111048	LINC02651
cg05154833_GDF7	-0.361744398	2.35E-05	0.000111049	GDF7
cg00919118_SLC22A8	0.342442637	2.35E-05	0.000111055	SLC22A8
cg18987683_OR7E109P	0.385325333	2.35E-05	0.000111074	OR7E109P
cg17411935_LINC01280	-0.37524238	2.35E-05	0.000111079	LINC01280
cg03799335_CAV3	-0.403403882	2.35E-05	0.000111079	CAV3
cg14584450_RPS27AP6	-0.387745344	2.35E-05	0.000111079	RPS27AP6
cg26701785_MIR582	-0.364389674	2.35E-05	0.00011108	MIR582
cg24305584_RN7SL812P	0.377527976	2.35E-05	0.000111081	RN7SL812P
cg02444715_RN7SL567P	-0.374522945	2.35E-05	0.000111087	RN7SL567P
cg19383909_LINC02674	-0.423132154	2.35E-05	0.000111087	LINC02674
cg24890640_SNORD48	-0.37409221	2.35E-05	0.000111087	SNORD48
cg10723869_REXO5	-0.390781782	2.35E-05	0.00011109	REXO5
cg20779686_SPRR2B	-0.372334084	2.35E-05	0.000111091	SPRR2B
cg08426938_RN7SL111P	-0.384439609	2.35E-05	0.000111097	RN7SL111P
cg13500029_IFIT1B	-0.368813877	2.35E-05	0.000111098	IFIT1B
cg06635371_MTCO1P51	0.399283379	2.35E-05	0.000111098	MTCO1P51
cg06246293_RNU5E-10P	0.426201906	2.35E-05	0.0001111	RNU5E-10P
cg03146219_KRT18P24	-0.35646527	2.35E-05	0.000111101	KRT18P24
cg20983125_LINC01774	-0.374541547	2.35E-05	0.000111101	LINC01774
cg02514711_HMGB3P14	0.374889475	2.35E-05	0.000111103	HMGB3P14
cg08229224_PGM5P4	-0.452875323	2.35E-05	0.000111106	PGM5P4
cg19160975_HAPLN2	0.359732265	2.35E-05	0.000111109	HAPLN2
cg02302000_RNA5SP483	-0.383941105	2.35E-05	0.000111109	RNA5SP483
cg14646214_PDYN-AS1	-0.474416779	2.35E-05	0.000111109	PDYN-AS1
cg01665243_UQCRHP3	0.422905819	2.35E-05	0.000111109	UQCRHP3
cg06101079_TRAJ49	-0.430613376	2.35E-05	0.000111109	TRAJ49
cg02426343_KIRREL3-AS3	0.350525419	2.35E-05	0.000111109	KIRREL3-AS3
cg08048178_RNU6-921P	-0.359196243	2.35E-05	0.000111109	RNU6-921P
cg11500903_RNA5SP22	-0.38150042	2.35E-05	0.000111114	RNA5SP22
cg01344473_LEFTY2	-0.356406042	2.35E-05	0.000111114	LEFTY2
cg04527761_RN7SL255P	-0.470358143	2.35E-05	0.000111116	RN7SL255P
cg16593554_SPEM1	0.460659837	2.35E-05	0.000111116	SPEM1
cg08215774_EHHADH-AS1	0.549370806	2.35E-05	0.000111116	EHHADH-AS1
cg08215774_NPVF	0.549370806	2.35E-05	0.000111116	NPVF
cg08215774_RN7SL50P	0.549370806	2.35E-05	0.000111116	RN7SL50P
cg19787076_SLC4A4	-0.366132601	2.35E-05	0.000111116	SLC4A4
cg10100117_CFHR2	-0.39220739	2.35E-05	0.000111116	CFHR2
cg00892312_RPS12P18	0.420727631	2.35E-05	0.000111118	RPS12P18
cg16237565_EIF4EP4	-0.360734785	2.35E-05	0.000111118	EIF4EP4
cg18204091_TSPAN2	0.338479729	2.35E-05	0.00011112	TSPAN2
cg18716912_RN7SL420P	-0.47832649	2.35E-05	0.00011112	RN7SL420P
cg18716912_LINC02010	-0.47832649	2.35E-05	0.00011112	LINC02010
cg18716912_RN7SKP62	-0.47832649	2.35E-05	0.00011112	RN7SKP62
cg18716912_HNRNPA1P1	-0.47832649	2.35E-05	0.00011112	HNRNPA1P1
cg18716912_DNAJA1P4	-0.47832649	2.35E-05	0.00011112	DNAJA1P4
cg18716912_NHP2P2	-0.47832649	2.35E-05	0.00011112	NHP2P2
cg18716912_RPS21P8	-0.47832649	2.35E-05	0.00011112	RPS21P8
cg18716912_GRPEL2P1	-0.47832649	2.35E-05	0.00011112	GRPEL2P1
cg18716912_SNORD115-28	-0.47832649	2.35E-05	0.00011112	SNORD115-28
cg10905736_IGHD1-14	-0.367958205	2.35E-05	0.00011112	IGHD1-14
cg02792822_LINC02527	-0.431134262	2.35E-05	0.00011112	LINC02527
cg12877532_LIPA	-0.377167151	2.35E-05	0.000111128	LIPA
cg24305584_IDO1	0.364212011	2.35E-05	0.00011113	IDO1
cg22159430_RNA5SP79	-0.374933266	2.35E-05	0.000111159	RNA5SP79
cg05438523_FRG2	-0.395772828	2.35E-05	0.00011116	FRG2
cg16391801_UNC5B	-0.356168147	2.35E-05	0.000111164	UNC5B
cg01093202_LCE6A	-0.464377672	2.35E-05	0.000111165	LCE6A
cg08877853_NKX2-4	-0.377590145	2.35E-05	0.000111167	NKX2-4
cg00569101_RNA5SP296	-0.36893031	2.35E-05	0.00011117	RNA5SP296
cg10413009_SNORD58C	-0.439499515	2.35E-05	0.000111171	SNORD58C
cg14514513_RNA5SP163	0.41687082	2.35E-05	0.000111172	RNA5SP163
cg13556387_RNU6-929P	-0.384721203	2.35E-05	0.000111177	RNU6-929P
cg01710886_HOXA11-AS	0.541013254	2.35E-05	0.000111188	HOXA11-AS
cg16627759_RNU6-701P	-0.392124366	2.35E-05	0.000111189	RNU6-701P
cg09435249_OR4F3	-0.374978427	2.35E-05	0.000111199	OR4F3
cg01708411_RN7SL513P	0.363926403	2.35E-05	0.0001112	RN7SL513P
cg09107912_PPDPF	-0.442295835	2.35E-05	0.000111204	PPDPF
cg02196189_HNRNPA1P29	-0.381111808	2.35E-05	0.000111206	HNRNPA1P29
cg02579706_CAPZA3	-0.421448398	2.35E-05	0.000111206	CAPZA3
cg12877532_GLRX	-0.361651992	2.35E-05	0.000111209	GLRX
cg02760915_MEG8	-0.399119085	2.35E-05	0.000111209	MEG8
cg24639178_RNU6-482P	-0.381342344	2.35E-05	0.000111209	RNU6-482P
cg12237289_FKBP1B	0.396519483	2.35E-05	0.00011121	FKBP1B
cg26344608_FTCD	-0.380005313	2.35E-05	0.00011121	FTCD
cg04936325_KLK2	-0.415604835	2.35E-05	0.00011121	KLK2
cg01351387_F2	-0.568749815	2.35E-05	0.00011122	F2
cg24978794_NANOS3	-0.429089666	2.35E-05	0.000111225	NANOS3
cg03283042_CLCA2	-0.416425764	2.35E-05	0.000111227	CLCA2
cg11555335_KRTAP2-2	-0.381022338	2.35E-05	0.000111232	KRTAP2-2
cg14587401_ABCC8	0.408885792	2.35E-05	0.000111233	ABCC8
cg21946824_CCDC3	0.396638506	2.35E-05	0.00011124	CCDC3
cg04000274_RPS23P7	-0.394535717	2.35E-05	0.000111247	RPS23P7
cg05818000_CCR1	-0.412295733	2.35E-05	0.00011125	CCR1
cg14235348_PGK2	-0.470697256	2.35E-05	0.000111254	PGK2
cg09817248_UQCRHP3	0.380423426	2.35E-05	0.000111254	UQCRHP3
cg14222432_COX6B1P7	-0.426871219	2.35E-05	0.000111265	COX6B1P7
cg14222432_RNU6-827P	-0.426871219	2.35E-05	0.000111265	RNU6-827P
cg14222432_MTCO2P8	-0.426871219	2.35E-05	0.000111265	MTCO2P8
cg14222432_SNORD115-30	-0.426871219	2.35E-05	0.000111265	SNORD115-30
cg14222432_KRTAP4-7	-0.426871219	2.35E-05	0.000111265	KRTAP4-7
cg26708548_SNORD57	0.367542513	2.35E-05	0.000111268	SNORD57
cg27146574_TAS2R40	-0.389965925	2.35E-05	0.000111269	TAS2R40
cg01630869_LINC02791	0.402419283	2.35E-05	0.00011127	LINC02791
cg08426938_LYPLAL1-DT	-0.391341049	2.35E-05	0.000111272	LYPLAL1-DT
cg13409544_H3P4	-0.481539294	2.35E-05	0.000111273	H3P4
cg08687494_RANP5	-0.389523774	2.35E-05	0.000111284	RANP5
cg12600337_THSD7A	-0.423587457	2.35E-05	0.000111289	THSD7A
cg24555207_IGHV3-48	-0.363564692	2.35E-05	0.000111289	IGHV3-48
cg11687389_CD3E	-0.36012621	2.35E-05	0.000111295	CD3E
cg20918017_CDH11	-0.449284874	2.35E-05	0.000111298	CDH11
cg10548700_CHORDC1	0.370147958	2.35E-05	0.000111301	CHORDC1
cg12426214_RNU6-950P	-0.405225822	2.35E-05	0.000111301	RNU6-950P
cg14243991_LINC01720	-0.369963565	2.35E-05	0.000111301	LINC01720
cg14243991_CRLF3P3	-0.369963565	2.35E-05	0.000111301	CRLF3P3
cg14243991_MTCO3P45	-0.369963565	2.35E-05	0.000111301	MTCO3P45
cg14243991_PSMB3P2	-0.369963565	2.35E-05	0.000111301	PSMB3P2
cg14243991_RNU6-1298P	-0.369963565	2.35E-05	0.000111301	RNU6-1298P
cg14243991_RN7SKP223	-0.369963565	2.35E-05	0.000111301	RN7SKP223
cg14243991_LINC02681	-0.369963565	2.35E-05	0.000111301	LINC02681
cg12852285_CNRIP1	-0.450794447	2.35E-05	0.000111301	CNRIP1
cg08140801_LOXL4	-0.369719559	2.35E-05	0.000111304	LOXL4
cg12606694_RPL23AP95	0.362892339	2.35E-05	0.000111306	RPL23AP95
cg27030245_RPS15AP36	0.359940658	2.35E-05	0.000111306	RPS15AP36
cg21689511_SLC16A8	0.487266011	2.35E-05	0.000111306	SLC16A8
cg08844365_TFAP2A-AS1	0.509151257	2.35E-05	0.000111306	TFAP2A-AS1
cg15072634_NUTM2B	-0.372492691	2.35E-05	0.000111306	NUTM2B
cg09774124_RNU4-87P	-0.359086206	2.35E-05	0.000111309	RNU4-87P
cg06176987_IGKV1D-16	-0.364209663	2.35E-05	0.00011131	IGKV1D-16
cg25774020_LINC02013	-0.392384763	2.35E-05	0.000111312	LINC02013
cg05669210_RNU6-354P	0.363867491	2.35E-05	0.000111316	RNU6-354P
cg09855983_FAM136BP	-0.385479626	2.35E-05	0.000111316	FAM136BP
cg05077566_RNU7-106P	0.483949444	2.35E-05	0.00011133	RNU7-106P
cg20134394_RPS26P2	-0.373342798	2.35E-05	0.000111342	RPS26P2
cg07594209_ST13P14	0.367771105	2.35E-05	0.000111349	ST13P14
cg10959048_OR10P1	-0.37964112	2.35E-05	0.000111349	OR10P1
cg23725986_HTR5A	0.487835166	2.35E-05	0.000111349	HTR5A
cg08482536_LOXL4	-0.364186559	2.35E-05	0.00011135	LOXL4
cg22007578_CHRNA1	0.366838881	2.35E-05	0.000111355	CHRNA1
cg11390357_RORC	-0.354357487	2.35E-05	0.000111357	RORC
cg20321556_RNA5SP442	-0.411896036	2.35E-05	0.000111357	RNA5SP442
cg20488913_RNU6-829P	-0.416385284	2.35E-05	0.000111358	RNU6-829P
cg16348536_IGHV3-23	-0.396494898	2.35E-05	0.000111378	IGHV3-23
cg20338089_UNC5B	-0.381005023	2.35E-05	0.000111381	UNC5B
cg03809622_LACRT	0.374841765	2.35E-05	0.000111381	LACRT
cg20329210_STMN4	0.41891902	2.36E-05	0.000111386	STMN4
cg20137750_LPL	-0.373351509	2.36E-05	0.000111386	LPL
cg17593097_RNU6-53P	-0.369016696	2.36E-05	0.000111386	RNU6-53P
cg21555099_MIR217	-0.387506356	2.36E-05	0.000111388	MIR217
cg13127920_BMS1P4-AGAP5	-0.404713987	2.36E-05	0.000111389	BMS1P4-AGAP5
cg08317284_RNU6-16P	0.377606803	2.36E-05	0.000111389	RNU6-16P
cg02693701_CCL8	-0.402694273	2.36E-05	0.000111389	CCL8
cg27015201_LYVE1	-0.481332877	2.36E-05	0.000111389	LYVE1
cg14776351_RN7SL394P	-0.438863204	2.36E-05	0.000111389	RN7SL394P
cg15099537_FCGR1A	-0.365567101	2.36E-05	0.000111389	FCGR1A
cg21400562_LINC01001	-0.388954544	2.36E-05	0.00011139	LINC01001
cg14362780_SSR1P2	-0.379154116	2.36E-05	0.00011139	SSR1P2
cg25353287_BCAS2P3	-0.379518222	2.36E-05	0.00011139	BCAS2P3
cg06880767_CST9	-0.373262471	2.36E-05	0.00011139	CST9
cg02590715_CUBNP3	-0.412557151	2.36E-05	0.000111391	CUBNP3
cg02990361_CPA2	0.422338842	2.36E-05	0.000111391	CPA2
cg12877532_DNAJA1	-0.372178086	2.36E-05	0.000111408	DNAJA1
cg03227775_RNU6-11P	-0.373394361	2.36E-05	0.000111408	RNU6-11P
cg18100127_SNORD115-33	-0.379399672	2.36E-05	0.000111409	SNORD115-33
cg06338987_HTR6	-0.375938613	2.36E-05	0.000111409	HTR6
cg09583984_FOXP4-AS1	-0.427371063	2.36E-05	0.00011141	FOXP4-AS1
cg18693889_CAV3	-0.428669635	2.36E-05	0.00011141	CAV3
cg10030633_RNU6-821P	-0.410062961	2.36E-05	0.00011141	RNU6-821P
cg13347397_RALYL	-0.362787399	2.36E-05	0.00011141	RALYL
cg20847114_DEFT1P2	-0.367093064	2.36E-05	0.00011141	DEFT1P2
cg06496084_RNA5SP72	0.338225068	2.36E-05	0.00011141	RNA5SP72
cg06496084_MTCYBP39	-0.338225068	2.36E-05	0.00011141	MTCYBP39
cg06496084_NPM1P10	0.338225068	2.36E-05	0.00011141	NPM1P10
cg06496084_SOCS5P5	-0.338225068	2.36E-05	0.00011141	SOCS5P5
cg06496084_RN7SKP280	0.338225068	2.36E-05	0.00011141	RN7SKP280
cg06496084_LINC02654	-0.338225068	2.36E-05	0.00011141	LINC02654
cg06496084_RN7SKP146	0.338225068	2.36E-05	0.00011141	RN7SKP146
cg20540806_BCAS2P3	0.36443165	2.36E-05	0.00011141	BCAS2P3
cg23809394_PRDX2P1	0.39701302	2.36E-05	0.000111412	PRDX2P1
cg10501972_HMGB1P13	-0.431048913	2.36E-05	0.000111414	HMGB1P13
cg11555335_MAGI2-AS2	-0.3827976	2.36E-05	0.000111415	MAGI2-AS2
cg23291158_ZNF37CP	-0.372116746	2.36E-05	0.00011142	ZNF37CP
cg24118983_GOT2P1	-0.379402185	2.36E-05	0.00011142	GOT2P1
cg24118983_CBY1P1	-0.379402185	2.36E-05	0.00011142	CBY1P1
cg24118983_SNORD65C	-0.379402185	2.36E-05	0.00011142	SNORD65C
cg24118983_LINC00374	-0.379402185	2.36E-05	0.00011142	LINC00374
cg24118983_SNORD113-8	-0.379402185	2.36E-05	0.00011142	SNORD113-8
cg24118983_RNA5SP489	-0.379402185	2.36E-05	0.00011142	RNA5SP489
cg24377657_ZDHHC14	0.36794783	2.36E-05	0.00011142	ZDHHC14
cg03146219_LGI3	-0.349807162	2.36E-05	0.000111421	LGI3
cg07320976_FAM171B	-0.423426012	2.36E-05	0.00011143	FAM171B
cg08229224_MRPS21P1	-0.452033373	2.36E-05	0.000111432	MRPS21P1
cg20007465_FGF20	0.362524531	2.36E-05	0.000111435	FGF20
cg03752932_DUOX1	-0.449035041	2.36E-05	0.000111436	DUOX1
cg15412826_CXCL9	-0.38179215	2.36E-05	0.000111437	CXCL9
cg13523561_TRBV6-4	-0.383495606	2.36E-05	0.000111438	TRBV6-4
cg19436700_CARM1P1	-0.632258331	2.36E-05	0.000111439	CARM1P1
cg18400586_FCF1P10	-0.385190671	2.36E-05	0.000111447	FCF1P10
cg10032131_LINC01720	0.365008353	2.36E-05	0.000111447	LINC01720
cg10032131_CRLF3P3	0.365008353	2.36E-05	0.000111447	CRLF3P3
cg10032131_MTCO3P45	0.365008353	2.36E-05	0.000111447	MTCO3P45
cg10032131_PSMB3P2	0.365008353	2.36E-05	0.000111447	PSMB3P2
cg10032131_RNU6-1298P	0.365008353	2.36E-05	0.000111447	RNU6-1298P
cg10032131_RN7SKP223	0.365008353	2.36E-05	0.000111447	RN7SKP223
cg10032131_LINC02681	0.365008353	2.36E-05	0.000111447	LINC02681
cg00591160_OPRK1	0.358549819	2.36E-05	0.000111447	OPRK1
cg09451159_CCL17	-0.385204955	2.36E-05	0.000111447	CCL17
cg15137954_SNORD114-1	0.4417724	2.36E-05	0.000111457	SNORD114-1
cg19408449_HMGN2P9	-0.387114417	2.36E-05	0.000111457	HMGN2P9
cg00154829_ATP1A3	-0.390947297	2.36E-05	0.000111457	ATP1A3
cg24289553_BCAS2P3	-0.369169043	2.36E-05	0.00011146	BCAS2P3
cg17029237_TSSC2	-0.382928702	2.36E-05	0.00011146	TSSC2
cg08317284_CD200	0.376475146	2.36E-05	0.00011147	CD200
cg08933691_ASGR1	-0.380557888	2.36E-05	0.000111486	ASGR1
cg22762615_MTNR1A	0.355192414	2.36E-05	0.000111489	MTNR1A
cg06620353_CNNM1	-0.359103583	2.36E-05	0.000111513	CNNM1
cg12571007_ARMH4	-0.387291464	2.36E-05	0.000111513	ARMH4
cg01178818_MIR30A	-0.370982969	2.36E-05	0.000111513	MIR30A
cg09191854_TRH	-0.403312052	2.36E-05	0.000111515	TRH
cg17714861_IL1R2	-0.371989571	2.36E-05	0.000111536	IL1R2
cg10991855_ADGRE1	-0.352127375	2.36E-05	0.000111539	ADGRE1
cg14223866_IGKV2D-26	-0.35429177	2.36E-05	0.000111545	IGKV2D-26
cg25974355_RNU4-27P	0.383419248	2.36E-05	0.000111549	RNU4-27P
cg08880327_RXFP2	-0.37329665	2.36E-05	0.000111553	RXFP2
cg14584450_PPIAP34	-0.365928991	2.36E-05	0.000111569	PPIAP34
cg12279294_EMX2OS	0.416580672	2.36E-05	0.000111579	EMX2OS
cg10723869_RPEP2	-0.389927888	2.36E-05	0.000111579	RPEP2
cg15001471_HOXA9	-0.403538795	2.36E-05	0.000111579	HOXA9
cg12877532_UTP20	-0.379840407	2.36E-05	0.000111579	UTP20
cg18701685_MMP13	0.360334067	2.36E-05	0.000111585	MMP13
cg04544994_RNU6-1279P	-0.424244802	2.36E-05	0.000111586	RNU6-1279P
cg12877532_SQOR	-0.361245808	2.36E-05	0.000111588	SQOR
cg17551702_OR4C11	-0.364408239	2.36E-05	0.000111588	OR4C11
cg04578283_RPL36AP36	-0.387497326	2.36E-05	0.000111594	RPL36AP36
cg24605553_TRABD2A	0.432022596	2.36E-05	0.000111594	TRABD2A
cg00232388_FGF7P7	-0.389301536	2.36E-05	0.000111597	FGF7P7
cg09235504_LINC01089	-0.392096172	2.36E-05	0.000111603	LINC01089
cg16794862_MTND4P21	-0.410899763	2.36E-05	0.000111603	MTND4P21
cg16794862_RNU6-692P	-0.410899763	2.36E-05	0.000111603	RNU6-692P
cg02493842_CLEC11A	-0.412171761	2.36E-05	0.000111605	CLEC11A
cg22639040_CTRB2	-0.377089729	2.36E-05	0.000111619	CTRB2
cg17029237_H3P9	-0.375451625	2.36E-05	0.000111621	H3P9
cg04337937_CSF2RB	-0.398026153	2.36E-05	0.000111621	CSF2RB
cg04392082_MRPL50P1	0.384239273	2.36E-05	0.000111624	MRPL50P1
cg06103928_TRIM51	-0.396695666	2.36E-05	0.000111625	TRIM51
cg26081710_OR2T34	-0.393762408	2.36E-05	0.000111632	OR2T34
cg19822890_ZDHHC4P1	-0.374181446	2.36E-05	0.000111636	ZDHHC4P1
cg19472786_RPL23AP89	-0.396615633	2.36E-05	0.000111638	RPL23AP89
cg12612309_NTS	-0.429965193	2.36E-05	0.000111643	NTS
cg09661733_LINC01692	-0.357257043	2.36E-05	0.000111647	LINC01692
cg00470469_IFIH1	-0.377137233	2.36E-05	0.000111648	IFIH1
cg14098470_GCKR	-0.377267529	2.36E-05	0.000111651	GCKR
cg00384264_LINC02813	-0.410919453	2.36E-05	0.000111653	LINC02813
cg24377657_RPL27P7	0.368194291	2.36E-05	0.000111654	RPL27P7
cg27459981_NAE1	0.416025744	2.36E-05	0.000111658	NAE1
cg15713912_HOXC9	0.485933138	2.36E-05	0.000111658	HOXC9
cg20007465_PAQR9	0.357357376	2.36E-05	0.00011166	PAQR9
cg19949510_NCOR1P1	-0.359756965	2.36E-05	0.000111663	NCOR1P1
cg10866131_GAPDHP48	-0.421622448	2.36E-05	0.000111665	GAPDHP48
cg22193691_CAPZA3	-0.399062782	2.36E-05	0.000111666	CAPZA3
cg21856015_TCL6	-0.438110157	2.36E-05	0.000111669	TCL6
cg15712577_CD53	-0.354132338	2.36E-05	0.000111669	CD53
cg24863484_SIGLECL1	-0.47235168	2.36E-05	0.00011167	SIGLECL1
cg12256809_RPS14P7	-0.383644121	2.36E-05	0.00011167	RPS14P7
cg07380881_UNC5B	-0.356519577	2.36E-05	0.00011167	UNC5B
cg20313696_BOLA3P3	-0.368675761	2.36E-05	0.000111671	BOLA3P3
cg26972832_LIN28AP1	-0.356111626	2.36E-05	0.000111676	LIN28AP1
cg11143152_MSANTD1	-0.390537874	2.36E-05	0.000111685	MSANTD1
cg22451408_SPEM1	0.446346134	2.36E-05	0.00011169	SPEM1
cg25292316_IFNA5	-0.478742122	2.36E-05	0.000111695	IFNA5
cg06176987_BLK	-0.356593257	2.36E-05	0.000111698	BLK
cg27459981_RBX1	0.415053736	2.36E-05	0.000111698	RBX1
cg10737898_RPS12P18	0.56707378	2.36E-05	0.000111698	RPS12P18
cg10991855_CSF2RB	-0.353818568	2.36E-05	0.000111699	CSF2RB
cg03743462_NTSR2	-0.396443216	2.36E-05	0.000111699	NTSR2
cg19800871_UNC5B	-0.363416987	2.36E-05	0.000111711	UNC5B
cg11662061_KRT1	-0.393441067	2.36E-05	0.000111713	KRT1
cg16234887_TAAR8	-0.372807683	2.37E-05	0.000111725	TAAR8
cg02822089_TMEM183AP1	-0.418516101	2.37E-05	0.000111732	TMEM183AP1
cg07419788_LINC01757	-0.411476401	2.37E-05	0.000111732	LINC01757
cg00736622_MYOM3	-0.379171743	2.37E-05	0.000111733	MYOM3
cg11868136_HELLS	-0.398462011	2.37E-05	0.000111733	HELLS
cg10723869_SLC25A5P5	-0.387601506	2.37E-05	0.000111733	SLC25A5P5
cg19110931_MTCYBP8	-0.368778286	2.37E-05	0.000111733	MTCYBP8
cg19110931_RNA5SP140	-0.368778286	2.37E-05	0.000111733	RNA5SP140
cg19110931_BPESC1	-0.368778286	2.37E-05	0.000111733	BPESC1
cg19110931_RNA5SP306	-0.368778286	2.37E-05	0.000111733	RNA5SP306
cg19110931_LINC00358	-0.368778286	2.37E-05	0.000111733	LINC00358
cg06669036_SYT1	-0.406843933	2.37E-05	0.00011174	SYT1
cg12594546_OR52K1	-0.427299997	2.37E-05	0.00011174	OR52K1
cg05162456_PCDH9-AS1	-0.368563978	2.37E-05	0.000111742	PCDH9-AS1
cg16131126_RBPJP5	-0.473707234	2.37E-05	0.000111755	RBPJP5
cg00066022_CYP39A1	-0.393132794	2.37E-05	0.000111758	CYP39A1
cg25122934_KRTAP6-1	-0.41632325	2.37E-05	0.000111759	KRTAP6-1
cg08426938_SLC10A5P1	-0.377199294	2.37E-05	0.000111762	SLC10A5P1
cg25710745_SGIP1	-0.396831327	2.37E-05	0.000111777	SGIP1
cg00909976_LINC01733	0.354226473	2.37E-05	0.000111779	LINC01733
cg07265168_VN1R36P	0.387068798	2.37E-05	0.000111779	VN1R36P
cg22853588_LINC01784	0.383543146	2.37E-05	0.000111786	LINC01784
cg22853588_PRAMEF11	0.383543146	2.37E-05	0.000111786	PRAMEF11
cg22853588_DPY19L4P2	0.383543146	2.37E-05	0.000111786	DPY19L4P2
cg14483161_S100A7	-0.360687908	2.37E-05	0.000111786	S100A7
cg12874961_RNU4-17P	-0.375536023	2.37E-05	0.000111794	RNU4-17P
cg02990361_FAM25A	0.415466207	2.37E-05	0.000111794	FAM25A
cg05207347_RNA5SP80	-0.35945465	2.37E-05	0.000111794	RNA5SP80
cg05470963_RN7SKP245	-0.367581552	2.37E-05	0.000111797	RN7SKP245
cg05884880_ELOCP30	-0.400201616	2.37E-05	0.000111803	ELOCP30
cg03929761_SNORA68B	-0.386264389	2.37E-05	0.000111803	SNORA68B
cg07099009_MYL2	-0.374668196	2.37E-05	0.000111803	MYL2
cg04510815_NPIPB13	-0.403293638	2.37E-05	0.000111807	NPIPB13
cg01808320_RPL21P131	-0.38907489	2.37E-05	0.000111808	RPL21P131
cg27465654_RNU6-441P	0.365235012	2.37E-05	0.00011181	RNU6-441P
cg09774124_ATP8A2P2	-0.365055208	2.37E-05	0.00011181	ATP8A2P2
cg20822056_RNU6-1051P	-0.392017974	2.37E-05	0.000111811	RNU6-1051P
cg10729426_HMGN2P18	0.51695418	2.37E-05	0.000111833	HMGN2P18
cg10729426_RNU6-961P	0.51695418	2.37E-05	0.000111833	RNU6-961P
cg10729426_RNU6-235P	0.51695418	2.37E-05	0.000111833	RNU6-235P
cg10729426_MIR489	0.51695418	2.37E-05	0.000111833	MIR489
cg10729426_RNASE9	0.51695418	2.37E-05	0.000111833	RNASE9
cg10729426_LINC01718	0.51695418	2.37E-05	0.000111833	LINC01718
cg04485371_EGFEM1P	-0.368451003	2.37E-05	0.000111834	EGFEM1P
cg10520070_PLXDC2	-0.462808371	2.37E-05	0.000111841	PLXDC2
cg15251010_ATAD5	-0.436766977	2.37E-05	0.000111846	ATAD5
cg04343263_ICAM1	-0.39965934	2.37E-05	0.000111846	ICAM1
cg11706829_NTSR2	-0.42934163	2.37E-05	0.000111846	NTSR2
cg02792822_MTCO1P29	-0.41052355	2.37E-05	0.000111847	MTCO1P29
cg20614067_FOSL1	-0.382193254	2.37E-05	0.000111855	FOSL1
cg10492042_SLC25A47	0.377327897	2.37E-05	0.000111857	SLC25A47
cg04343263_EGR3	-0.376682853	2.37E-05	0.000111857	EGR3
cg18339359_NRXN2	-0.382520877	2.37E-05	0.000111857	NRXN2
cg13546658_RPEP2	0.412813668	2.37E-05	0.000111858	RPEP2
cg15296799_LTBP3	-0.40918399	2.37E-05	0.000111863	LTBP3
cg11153505_PLAUR	-0.355796701	2.37E-05	0.000111871	PLAUR
cg25037011_PARP6	0.364340404	2.37E-05	0.000111874	PARP6
cg02105346_LINC02089	-0.385823303	2.37E-05	0.000111879	LINC02089
cg20370793_OR5K3	-0.433167676	2.37E-05	0.000111882	OR5K3
cg17388638_OR52N4	-0.384964187	2.37E-05	0.000111887	OR52N4
cg01512132_RPL31P11	-0.392540949	2.37E-05	0.000111888	RPL31P11
cg24305584_RNVU1-32	0.383158426	2.37E-05	0.000111894	RNVU1-32
cg07410464_LINC01241	-0.388128296	2.37E-05	0.000111899	LINC01241
cg17714861_DUSP1	-0.364718642	2.37E-05	0.000111902	DUSP1
cg10100831_IGLV3-1	-0.361822041	2.37E-05	0.000111906	IGLV3-1
cg23348107_C3orf18	-0.458902669	2.37E-05	0.000111917	C3orf18
cg04938082_A4GNT	-0.378111182	2.37E-05	0.000111918	A4GNT
cg08551725_RNU6-32P	-0.419006105	2.37E-05	0.00011192	RNU6-32P
cg11023174_RPS4XP2	-0.373658603	2.37E-05	0.000111923	RPS4XP2
cg12076546_LINC02583	-0.389897414	2.37E-05	0.000111923	LINC02583
cg16964439_DIRC1	-0.404829557	2.37E-05	0.000111936	DIRC1
cg12877532_ZNF788P	-0.373168884	2.37E-05	0.000111936	ZNF788P
cg01034726_IFNA22P	-0.456421823	2.37E-05	0.000111946	IFNA22P
cg12774454_OR56A1	-0.402247715	2.37E-05	0.00011195	OR56A1
cg19408449_OR10A5	-0.388626124	2.37E-05	0.000111959	OR10A5
cg00545295_CDRT15P2	0.399719309	2.37E-05	0.000111963	CDRT15P2
cg01561629_ABHD17AP4	-0.390678854	2.37E-05	0.000111973	ABHD17AP4
cg19234089_POM121L3P	-0.374026504	2.37E-05	0.000111975	POM121L3P
cg07914385_NCOR1P1	-0.370600777	2.37E-05	0.000111976	NCOR1P1
cg15741247_ZNF114	-0.367775837	2.37E-05	0.000111977	ZNF114
cg13818127_RNU6-698P	-0.37219347	2.37E-05	0.000111977	RNU6-698P
cg02425558_ZNF652P1	-0.459461662	2.37E-05	0.000111982	ZNF652P1
cg16593554_RNU4-50P	0.462842977	2.37E-05	0.000111982	RNU4-50P
cg15299511_RPL7AP7	-0.491921091	2.37E-05	0.000111983	RPL7AP7
cg20120218_RNU6-739P	-0.401064297	2.37E-05	0.000111986	RNU6-739P
cg13533069_NPSR1	0.488129115	2.37E-05	0.000111989	NPSR1
cg14981546_KRTAP19-1	0.370189684	2.37E-05	0.000111989	KRTAP19-1
cg01630869_SNORD114-10	0.391065052	2.37E-05	0.000111989	SNORD114-10
cg18359338_ZNF703	-0.439241088	2.37E-05	0.000112	ZNF703
cg25864987_SLC9A1	-0.383296675	2.37E-05	0.000112011	SLC9A1
cg03146219_KRT23	-0.354037472	2.37E-05	0.000112013	KRT23
cg23422587_FHL5	0.408724862	2.37E-05	0.000112013	FHL5
cg24530557_ASB10	-0.473515593	2.37E-05	0.000112029	ASB10
cg00171290_LGALS7B	-0.376845107	2.37E-05	0.000112035	LGALS7B
cg07295550_PDE4DIPP1	-0.401042507	2.37E-05	0.000112039	PDE4DIPP1
cg23402337_LOXL4	-0.384216707	2.37E-05	0.000112041	LOXL4
cg12474980_KLK15	-0.402501266	2.37E-05	0.000112042	KLK15
cg11761102_SNORD113-3	-0.408798429	2.37E-05	0.000112058	SNORD113-3
cg11687389_RNU6-944P	-0.378551633	2.37E-05	0.00011206	RNU6-944P
cg25037011_ELOA-AS1	0.387083765	2.37E-05	0.000112064	ELOA-AS1
cg16176069_RNA5SP110	-0.385423796	2.37E-05	0.000112064	RNA5SP110
cg11348583_RNU2-32P	-0.365148334	2.37E-05	0.000112066	RNU2-32P
cg22120018_OR2A5	-0.361836268	2.37E-05	0.000112066	OR2A5
cg23767840_MIR758	-0.426271838	2.37E-05	0.000112076	MIR758
cg02587643_SPOCD1	0.463808842	2.37E-05	0.000112078	SPOCD1
cg20695805_RHOH	0.335074085	2.37E-05	0.00011208	RHOH
cg06176987_NPTX1	-0.36085954	2.37E-05	0.000112083	NPTX1
cg18251222_IZUMO1R	0.369735854	2.38E-05	0.000112095	IZUMO1R
cg12194300_H3C9P	-0.403711939	2.38E-05	0.000112108	H3C9P
cg20046668_SOX18	-0.377347037	2.38E-05	0.000112108	SOX18
cg05207347_ZNF33CP	-0.357081192	2.38E-05	0.000112113	ZNF33CP
cg26353006_TAX1BP1-AS1	0.386191188	2.38E-05	0.000112113	TAX1BP1-AS1
cg11464377_RN7SKP259	-0.375672696	2.38E-05	0.000112113	RN7SKP259
cg23606722_UNC5B	-0.36596696	2.38E-05	0.000112113	UNC5B
cg02554138_ANKRD30BL	0.492115964	2.38E-05	0.000112114	ANKRD30BL
cg11143152_MIR126	-0.385609042	2.38E-05	0.000112115	MIR126
cg25033405_RHAG	-0.365975443	2.38E-05	0.000112115	RHAG
cg25710745_SLC8A2	-0.408929731	2.38E-05	0.00011212	SLC8A2
cg14368276_SNORD115-2	-0.367221849	2.38E-05	0.000112124	SNORD115-2
cg20657843_PISD	-0.397950282	2.38E-05	0.000112124	PISD
cg24968733_FOXO1B	-0.386349363	2.38E-05	0.000112129	FOXO1B
cg24968733_H3P28	-0.386349363	2.38E-05	0.000112129	H3P28
cg24968733_ACTR3BP5	-0.386349363	2.38E-05	0.000112129	ACTR3BP5
cg24968733_NPM1P22	-0.386349363	2.38E-05	0.000112129	NPM1P22
cg24968733_MIR487B	-0.386349363	2.38E-05	0.000112129	MIR487B
cg24968733_KRTAP9-2	-0.386349363	2.38E-05	0.000112129	KRTAP9-2
cg24968733_KRTAP9-8	-0.386349363	2.38E-05	0.000112129	KRTAP9-8
cg24968733_RNU6-1021P	-0.386349363	2.38E-05	0.000112129	RNU6-1021P
cg24968733_BNIP3P2	-0.386349363	2.38E-05	0.000112129	BNIP3P2
cg03929761_LMX1B	-0.378955749	2.38E-05	0.000112131	LMX1B
cg09658813_H2BP3	-0.376184423	2.38E-05	0.000112142	H2BP3
cg18307677_DEFB134	-0.406898921	2.38E-05	0.000112143	DEFB134
cg21003420_RGS9BP	-0.384518391	2.38E-05	0.00011215	RGS9BP
cg04452523_RNA5SP184	-0.402515715	2.38E-05	0.000112156	RNA5SP184
cg13168129_OR52P2P	0.374190209	2.38E-05	0.000112156	OR52P2P
cg03593057_HOXA5	0.355823223	2.38E-05	0.000112156	HOXA5
cg14924064_IGLV8-61	0.354901824	2.38E-05	0.000112158	IGLV8-61
cg12225344_GPR158-AS1	-0.366673088	2.38E-05	0.000112162	GPR158-AS1
cg24894229_OR2Y1	-0.384988941	2.38E-05	0.000112162	OR2Y1
cg24894229_OR7A10	-0.384988941	2.38E-05	0.000112162	OR7A10
cg20667334_KCNF1	-0.360629118	2.38E-05	0.000112174	KCNF1
cg12115391_CD79A	-0.359771304	2.38E-05	0.000112174	CD79A
cg17653352_NEUROD1	-0.390817424	2.38E-05	0.000112176	NEUROD1
cg08768920_KRTAP10-4	-0.397641959	2.38E-05	0.000112176	KRTAP10-4
cg24377657_CREBBP	0.3712384	2.38E-05	0.000112176	CREBBP
cg01371313_PMS2P12	-0.503604398	2.38E-05	0.000112181	PMS2P12
cg11761102_PLSCR5	-0.399437086	2.38E-05	0.000112186	PLSCR5
cg16551849_RNU6-663P	-0.434942361	2.38E-05	0.000112186	RNU6-663P
cg16551849_RN7SKP162	-0.434942361	2.38E-05	0.000112186	RN7SKP162
cg16551849_LINC00349	-0.434942361	2.38E-05	0.000112186	LINC00349
cg16551849_LINC00383	-0.434942361	2.38E-05	0.000112186	LINC00383
cg16551849_LINC02337	-0.434942361	2.38E-05	0.000112186	LINC02337
cg16551849_CETN1	-0.434942361	2.38E-05	0.000112186	CETN1
cg02133140_TLX3	-0.37042253	2.38E-05	0.000112186	TLX3
cg24304928_RBM28	-0.383270846	2.38E-05	0.000112187	RBM28
cg20176706_DDC-AS1	0.387659175	2.38E-05	0.000112188	DDC-AS1
cg08382137_MIR95	0.369896331	2.38E-05	0.000112189	MIR95
cg25081128_PPP1R13L	-0.370280381	2.38E-05	0.000112192	PPP1R13L
cg10840389_ZNF70P1	0.364185946	2.38E-05	0.000112194	ZNF70P1
cg24728622_DNMT3AP1	-0.44465877	2.38E-05	0.000112203	DNMT3AP1
cg11418303_CCDC8	-0.371761376	2.38E-05	0.000112204	CCDC8
cg08547343_RN7SKP107	0.370988543	2.38E-05	0.000112204	RN7SKP107
cg06067437_HNRNPA1P53	0.369108979	2.38E-05	0.00011221	HNRNPA1P53
cg10905987_JAKMIP3	-0.440372255	2.38E-05	0.00011221	JAKMIP3
cg27582739_RPLP2P1	0.39735609	2.38E-05	0.00011221	RPLP2P1
cg24107163_OR6B2	0.512748821	2.38E-05	0.00011221	OR6B2
cg13678787_SNRPGP8	-0.385841381	2.38E-05	0.00011221	SNRPGP8
cg16655291_SNORD115-15	-0.395076511	2.38E-05	0.000112211	SNORD115-15
cg02399454_HNRNPA1P46	-0.400496237	2.38E-05	0.000112211	HNRNPA1P46
cg02399454_CYCSP8	-0.400496237	2.38E-05	0.000112211	CYCSP8
cg02399454_EIF4BP4	-0.400496237	2.38E-05	0.000112211	EIF4BP4
cg02399454_ANKRD49P4	-0.400496237	2.38E-05	0.000112211	ANKRD49P4
cg25040746_SIX3	-0.444368606	2.38E-05	0.000112212	SIX3
cg09079173_RNA5SP130	0.39289492	2.38E-05	0.000112221	RNA5SP130
cg08770755_SPATA3	-0.378610761	2.38E-05	0.000112223	SPATA3
cg09996633_RASA3	-0.417730714	2.38E-05	0.000112226	RASA3
cg11156873_CCT6P4	-0.3568634	2.38E-05	0.000112232	CCT6P4
cg10548700_TRAJ27	0.35898678	2.38E-05	0.000112233	TRAJ27
cg18701685_LPAR5	0.368847346	2.38E-05	0.000112235	LPAR5
cg27459981_NAT1	0.420904692	2.38E-05	0.000112235	NAT1
cg10100117_RNU6-815P	-0.39333301	2.38E-05	0.000112235	RNU6-815P
cg06635371_RPS6P23	0.401374521	2.38E-05	0.000112238	RPS6P23
cg01034726_RPL7P37	-0.466073617	2.38E-05	0.00011224	RPL7P37
cg22963296_RN7SL561P	-0.432661165	2.38E-05	0.000112247	RN7SL561P
cg13001142_VWFP1	-0.383347014	2.38E-05	0.000112249	VWFP1
cg02234216_TINCR	-0.405005711	2.38E-05	0.000112259	TINCR
cg00384264_RAB29	-0.386734872	2.38E-05	0.000112264	RAB29
cg14056656_OXCT2	-0.366647585	2.38E-05	0.000112265	OXCT2
cg26486246_LINC00431	-0.387016108	2.38E-05	0.000112271	LINC00431
cg25479848_RPS20P24	-0.390557611	2.38E-05	0.000112281	RPS20P24
cg26340737_CNN2P11	0.365551822	2.38E-05	0.000112283	CNN2P11
cg05133155_RNA5SP222	-0.387524708	2.38E-05	0.000112287	RNA5SP222
cg17110599_RNU6-169P	-0.444278563	2.38E-05	0.000112287	RNU6-169P
cg23973115_RN7SL617P	-0.360356044	2.38E-05	0.000112287	RN7SL617P
cg19922774_VGLL2	-0.386273097	2.38E-05	0.000112287	VGLL2
cg19922774_MTND2P6	-0.386273097	2.38E-05	0.000112287	MTND2P6
cg19922774_MYMK	-0.386273097	2.38E-05	0.000112287	MYMK
cg19922774_LINC02629	-0.386273097	2.38E-05	0.000112287	LINC02629
cg19922774_ANKRD30BP1	-0.386273097	2.38E-05	0.000112287	ANKRD30BP1
cg23933252_CACNB1	0.482110691	2.38E-05	0.000112291	CACNB1
cg20007465_CRB3P1	0.368931002	2.38E-05	0.000112298	CRB3P1
cg12774454_RNU6-1105P	-0.393694085	2.38E-05	0.000112303	RNU6-1105P
cg16274716_RPS6P8	-0.393194861	2.38E-05	0.000112304	RPS6P8
cg02697258_RPS20P2	-0.385059829	2.38E-05	0.000112305	RPS20P2
cg25880954_NEUROG1	-0.366264362	2.38E-05	0.000112305	NEUROG1
cg15001930_MRPS21P1	-0.392665445	2.38E-05	0.000112305	MRPS21P1
cg13404427_RN7SL564P	-0.396616825	2.38E-05	0.000112307	RN7SL564P
cg00306267_YWHAQP4	-0.402901106	2.38E-05	0.000112309	YWHAQP4
cg12877532_PLEKHA8P1	-0.379187632	2.38E-05	0.000112309	PLEKHA8P1
cg19214868_AKR1B10P1	-0.358587706	2.38E-05	0.000112311	AKR1B10P1
cg18965684_RNU6-1	-0.505819628	2.38E-05	0.000112315	RNU6-1
cg26816564_KRTAP3-1	0.48713048	2.38E-05	0.000112315	KRTAP3-1
cg09830308_EPCAM	0.367696961	2.38E-05	0.000112317	EPCAM
cg05438523_RNU6-1083P	-0.401321088	2.38E-05	0.000112325	RNU6-1083P
cg14609104_LINC02047	-0.379126752	2.38E-05	0.000112326	LINC02047
cg13546658_KRTAP21-4P	0.410840116	2.38E-05	0.000112332	KRTAP21-4P
cg17334266_CDC27P1	-0.396929846	2.38E-05	0.000112333	CDC27P1
cg16886051_SNORD114-14	-0.395231692	2.38E-05	0.000112342	SNORD114-14
cg19160975_KRT8P35	0.36439606	2.38E-05	0.000112342	KRT8P35
cg04223606_GPR149	0.45011217	2.38E-05	0.000112342	GPR149
cg03735043_SERBP1P3	-0.397608996	2.38E-05	0.000112342	SERBP1P3
cg26338386_NRSN1	-0.447611338	2.38E-05	0.000112343	NRSN1
cg00592315_GADL1	-0.378533496	2.38E-05	0.000112343	GADL1
cg16071815_CCL24	-0.369016251	2.38E-05	0.000112343	CCL24
cg18580450_RNU7-97P	-0.396763903	2.38E-05	0.000112374	RNU7-97P
cg04615080_BTF3L4P4	-0.34505396	2.38E-05	0.000112376	BTF3L4P4
cg04116297_ADIPOQ	-0.383048684	2.38E-05	0.000112376	ADIPOQ
cg15628518_RNU6-1091P	-0.429112248	2.38E-05	0.000112376	RNU6-1091P
cg03687953_LINC00433	0.327082584	2.38E-05	0.000112376	LINC00433
cg08358620_GPR32	0.40966565	2.38E-05	0.000112379	GPR32
cg20375654_KRTAP3-1	-0.398060799	2.38E-05	0.000112381	KRTAP3-1
cg25206138_CDV3P1	-0.378966511	2.38E-05	0.000112381	CDV3P1
cg25037011_CT75	0.361268583	2.38E-05	0.000112381	CT75
cg15411736_CCL13	-0.356823193	2.38E-05	0.000112381	CCL13
cg06176987_SDHCP2	-0.353009157	2.38E-05	0.000112382	SDHCP2
cg04048665_ZNF734P	-0.417520946	2.38E-05	0.000112382	ZNF734P
cg23194886_RN7SL394P	-0.409260392	2.38E-05	0.000112383	RN7SL394P
cg09774124_GOLGA6L9	-0.374455023	2.38E-05	0.000112383	GOLGA6L9
cg25710745_WSCD1	-0.401226776	2.38E-05	0.000112384	WSCD1
cg05865911_RN7SL255P	0.368947992	2.38E-05	0.000112384	RN7SL255P
cg10905736_OAZ1P1	-0.366535027	2.38E-05	0.000112387	OAZ1P1
cg26459473_DNAJC9-AS1	-0.366038956	2.38E-05	0.000112388	DNAJC9-AS1
cg18331249_RNU6-462P	-0.367422341	2.38E-05	0.000112397	RNU6-462P
cg10880661_SOX13	-0.387548143	2.38E-05	0.000112407	SOX13
cg24863484_AKAP5	-0.460681783	2.38E-05	0.000112407	AKAP5
cg20196141_OR12D3	-0.400880633	2.38E-05	0.000112409	OR12D3
cg04085076_UBE2E1-AS1	-0.488839521	2.38E-05	0.000112411	UBE2E1-AS1
cg11724156_TPM2	-0.353638414	2.38E-05	0.000112414	TPM2
cg11382248_KRT18P42	-0.418585181	2.39E-05	0.000112415	KRT18P42
cg17330935_RNA5SP442	-0.375546932	2.39E-05	0.000112416	RNA5SP442
cg16977073_OR2T5	-0.372901075	2.39E-05	0.000112417	OR2T5
cg25823680_BPIFA3	-0.439891748	2.39E-05	0.000112417	BPIFA3
cg07608053_OR51A4	-0.458885917	2.39E-05	0.000112431	OR51A4
cg03292225_RXFP2	-0.371799029	2.39E-05	0.000112439	RXFP2
cg16653138_CDH23-AS1	-0.367011105	2.39E-05	0.000112443	CDH23-AS1
cg22352554_SOX13	-0.40353325	2.39E-05	0.000112448	SOX13
cg00811340_RPL5P18	-0.386809156	2.39E-05	0.000112449	RPL5P18
cg13248604_RNA5SP198	-0.410949705	2.39E-05	0.000112452	RNA5SP198
cg04726019_CICP17	-0.368406677	2.39E-05	0.000112454	CICP17
cg25706257_TRAV22	-0.370740592	2.39E-05	0.000112456	TRAV22
cg07372510_CDK2AP2P3	-0.445017813	2.39E-05	0.000112458	CDK2AP2P3
cg10991855_S100A9	-0.363822463	2.39E-05	0.00011246	S100A9
cg25706257_OTOP3	-0.364378586	2.39E-05	0.00011246	OTOP3
cg10145319_IGHV4-59	-0.410614492	2.39E-05	0.000112464	IGHV4-59
cg12420787_KCTD12	-0.368058463	2.39E-05	0.000112466	KCTD12
cg02069524_DMRTC2	-0.502397206	2.39E-05	0.000112466	DMRTC2
cg27543695_VENTXP7	-0.378079548	2.39E-05	0.000112476	VENTXP7
cg27543695_RNA5SP215	-0.378079548	2.39E-05	0.000112476	RNA5SP215
cg27543695_LINC01047	-0.378079548	2.39E-05	0.000112476	LINC01047
cg27543695_ZNF971P	-0.378079548	2.39E-05	0.000112476	ZNF971P
cg25195373_LINC01804	-0.42356042	2.39E-05	0.000112479	LINC01804
cg21668166_IRAK2	-0.366058883	2.39E-05	0.000112479	IRAK2
cg14039968_SULT2B1	-0.354560125	2.39E-05	0.00011248	SULT2B1
cg12852285_CRYGB	-0.459448647	2.39E-05	0.000112483	CRYGB
cg02463739_PRR4	-0.382504467	2.39E-05	0.000112486	PRR4
cg14946503_RNU6-975P	-0.363600759	2.39E-05	0.000112488	RNU6-975P
cg03005781_OR10P1	-0.372631034	2.39E-05	0.00011249	OR10P1
cg22762615_WDR4P2	0.370131474	2.39E-05	0.000112499	WDR4P2
cg20016068_PSD2	-0.377255235	2.39E-05	0.00011251	PSD2
cg15712577_LINC01108	-0.358719558	2.39E-05	0.000112511	LINC01108
cg13922901_LINC01638	0.418283494	2.39E-05	0.000112514	LINC01638
cg10530063_CAMK1G	0.357375937	2.39E-05	0.000112514	CAMK1G
cg24323552_ALX4	-0.366917381	2.39E-05	0.00011252	ALX4
cg09774124_PATE4	-0.361432602	2.39E-05	0.000112524	PATE4
cg12421834_KRTAP8-3P	0.372149776	2.39E-05	0.000112526	KRTAP8-3P
cg09830308_METTL5	0.37948929	2.39E-05	0.000112528	METTL5
cg06638795_RNU6-808P	0.380749615	2.39E-05	0.000112528	RNU6-808P
cg05207347_CTAGE9	-0.360324943	2.39E-05	0.000112539	CTAGE9
cg04639241_LINC01780	-0.379568264	2.39E-05	0.000112539	LINC01780
cg04520897_LINC00701	-0.384064471	2.39E-05	0.000112545	LINC00701
cg00204065_C4BPAP1	-0.385616194	2.39E-05	0.000112548	C4BPAP1
cg09041707_PRAMEF11	0.394340245	2.39E-05	0.000112557	PRAMEF11
cg09041707_DPY19L4P2	0.394340245	2.39E-05	0.000112557	DPY19L4P2
cg09041707_LINC01784	0.394340245	2.39E-05	0.000112557	LINC01784
cg22337491_PKLR	0.383644888	2.39E-05	0.000112557	PKLR
cg10991855_GPRC5B	-0.374344454	2.39E-05	0.000112557	GPRC5B
cg27459981_ZNF664	0.420193493	2.39E-05	0.000112559	ZNF664
cg23398596_PTMAP4	-0.398127491	2.39E-05	0.000112563	PTMAP4
cg12612309_GPR85	-0.462729577	2.39E-05	0.000112564	GPR85
cg17271146_TRAV25	-0.382126112	2.39E-05	0.000112566	TRAV25
cg16237565_RNU6-1100P	-0.356508121	2.39E-05	0.000112566	RNU6-1100P
cg27594583_LINC00433	0.355813993	2.39E-05	0.000112567	LINC00433
cg06745740_ECE2	0.388213372	2.39E-05	0.000112581	ECE2
cg10097323_SVOPL	-0.367810251	2.39E-05	0.000112581	SVOPL
cg04515996_EGR3	0.349117368	2.39E-05	0.00011259	EGR3
cg24682073_SPAM1	-0.341122433	2.39E-05	0.00011259	SPAM1
cg12356249_HSPA8P16	-0.375103825	2.39E-05	0.000112592	HSPA8P16
cg24969888_PRSS27	-0.399647116	2.39E-05	0.000112599	PRSS27
cg02426343_TRGV11	0.35558305	2.39E-05	0.000112606	TRGV11
cg26340737_DEFT1P	0.373452439	2.39E-05	0.00011261	DEFT1P
cg05173913_RPL35AP12	0.436788719	2.39E-05	0.000112612	RPL35AP12
cg26474203_HCG11	-0.363764325	2.39E-05	0.000112613	HCG11
cg20033591_SCEL-AS1	-0.361468925	2.39E-05	0.000112615	SCEL-AS1
cg20983125_RPL7AP60	-0.380470543	2.39E-05	0.000112615	RPL7AP60
cg11153505_IL4R	-0.37390095	2.39E-05	0.00011262	IL4R
cg26474203_MRPS18BP1	-0.38550301	2.39E-05	0.00011262	MRPS18BP1
cg05818000_ARPC3P1	-0.411637819	2.39E-05	0.000112621	ARPC3P1
cg25938960_TPD52L3	-0.374724706	2.39E-05	0.000112623	TPD52L3
cg02485345_KPTN	0.572430972	2.39E-05	0.000112624	KPTN
cg08397999_OR2L2	-0.381982201	2.39E-05	0.000112636	OR2L2
cg20540806_HOXA13	0.369345891	2.39E-05	0.000112638	HOXA13
cg22108143_MTCO1P8	-0.470232951	2.39E-05	0.000112641	MTCO1P8
cg27599856_CXCL10	-0.393818955	2.39E-05	0.000112641	CXCL10
cg26565420_R3HDML	-0.436888824	2.39E-05	0.000112641	R3HDML
cg07362060_RPL21P23	0.469955259	2.39E-05	0.000112642	RPL21P23
cg06817609_RNU6-338P	-0.378672769	2.39E-05	0.000112648	RNU6-338P
cg05735659_RNA5SP241	0.371690311	2.39E-05	0.00011265	RNA5SP241
cg07825114_MEPE	0.417802865	2.39E-05	0.00011265	MEPE
cg07774612_HM13-AS1	-0.370400232	2.39E-05	0.00011265	HM13-AS1
cg24281267_FOXD4L3	0.371953067	2.39E-05	0.00011265	FOXD4L3
cg05201777_DSCAM-AS1	-0.374022156	2.39E-05	0.00011265	DSCAM-AS1
cg26162637_MESTP4	-0.349356447	2.39E-05	0.00011265	MESTP4
cg22314681_RNA5S8	-0.375107233	2.39E-05	0.00011265	RNA5S8
cg13920792_TSSK1B	-0.377001975	2.39E-05	0.000112661	TSSK1B
cg17723355_LINC02655	0.373017324	2.39E-05	0.000112663	LINC02655
cg19810457_TFAP2D	-0.362550894	2.39E-05	0.000112663	TFAP2D
cg19810457_OR5W1P	-0.362550894	2.39E-05	0.000112663	OR5W1P
cg19810457_MIR379	-0.362550894	2.39E-05	0.000112663	MIR379
cg19810457_KCNQ2-AS1	-0.362550894	2.39E-05	0.000112663	KCNQ2-AS1
cg01710886_RPSAP44	0.544197569	2.39E-05	0.000112667	RPSAP44
cg04132177_MIR30A	-0.369329418	2.39E-05	0.000112667	MIR30A
cg09024023_ASB10	-0.47080025	2.39E-05	0.000112669	ASB10
cg13248604_FSHR	-0.409489757	2.39E-05	0.000112669	FSHR
cg18720828_FBXL12P1	-0.449901372	2.39E-05	0.000112669	FBXL12P1
cg04515996_AEBP1	0.37073534	2.39E-05	0.00011268	AEBP1
cg19123882_TAS1R1	0.417228575	2.39E-05	0.000112681	TAS1R1
cg05264324_MC3R	-0.358911604	2.39E-05	0.000112682	MC3R
cg12852285_ZNF675	-0.447398023	2.39E-05	0.000112682	ZNF675
cg09830308_CKS1B	0.379377356	2.39E-05	0.000112684	CKS1B
cg22036614_NPAP1	-0.428842746	2.39E-05	0.00011269	NPAP1
cg16810969_MTATP8P1	-0.406081304	2.39E-05	0.00011269	MTATP8P1
cg23024553_OMG	-0.36245138	2.39E-05	0.000112694	OMG
cg08021780_SDHDP5	0.367647087	2.39E-05	0.000112696	SDHDP5
cg16582255_RPS16P2	-0.429381291	2.39E-05	0.000112697	RPS16P2
cg22504122_GSTM5P1	0.468224481	2.39E-05	0.000112697	GSTM5P1
cg10298896_TAC4	-0.4364127	2.39E-05	0.000112703	TAC4
cg05868023_KIF18B	0.366137572	2.39E-05	0.000112706	KIF18B
cg16122815_ZPBP2	-0.359204339	2.39E-05	0.000112707	ZPBP2
cg02943303_KCNA4	0.368990012	2.39E-05	0.000112711	KCNA4
cg01821644_DNAJC17P1	-0.387255839	2.39E-05	0.000112711	DNAJC17P1
cg17309090_GABRA2	-0.444135433	2.39E-05	0.000112712	GABRA2
cg16550453_IL23A	-0.378303876	2.39E-05	0.00011272	IL23A
cg05226043_OR5H1	-0.35723847	2.39E-05	0.00011272	OR5H1
cg12129912_ALDOC	0.39797269	2.39E-05	0.000112727	ALDOC
cg08935541_KLF7P1	-0.522528912	2.39E-05	0.00011273	KLF7P1
cg05608612_OR4A15	-0.408241374	2.39E-05	0.00011273	OR4A15
cg21075845_IGHD4-4	-0.40565757	2.39E-05	0.000112733	IGHD4-4
cg04343263_RN7SL35P	-0.393070324	2.39E-05	0.000112738	RN7SL35P
cg05133155_RPS8P4	-0.37440654	2.39E-05	0.000112741	RPS8P4
cg21133255_UPK2	-0.36926754	2.39E-05	0.000112747	UPK2
cg09396308_IFNWP19	-0.393902927	2.39E-05	0.000112752	IFNWP19
cg11950994_PABPN1	-0.471458054	2.39E-05	0.000112753	PABPN1
cg13957457_COL4A1	-0.363469168	2.40E-05	0.000112757	COL4A1
cg16596598_KLHL33	-0.351729866	2.40E-05	0.000112763	KLHL33
cg18830282_UNC5B	-0.367445008	2.40E-05	0.000112763	UNC5B
cg25033405_OR13Z1P	-0.374180362	2.40E-05	0.000112766	OR13Z1P
cg07207099_PGGT1BP2	0.371712319	2.40E-05	0.000112768	PGGT1BP2
cg18480033_SH2D4B	-0.367260693	2.40E-05	0.000112769	SH2D4B
cg17001526_RNU1-1	0.472072567	2.40E-05	0.000112769	RNU1-1
cg11156873_MTCL1	-0.358255681	2.40E-05	0.00011277	MTCL1
cg14646214_SH2B2	-0.477599878	2.40E-05	0.000112788	SH2B2
cg10723869_ZNF251	-0.386694339	2.40E-05	0.00011279	ZNF251
cg16569147_RPS3AP23	-0.370951932	2.40E-05	0.00011279	RPS3AP23
cg00859755_SERPINA4	-0.362916622	2.40E-05	0.00011279	SERPINA4
cg25105522_OR7E162P	0.416879725	2.40E-05	0.00011279	OR7E162P
cg15289253_IBA57	-0.39486971	2.40E-05	0.000112792	IBA57
cg09227800_ZSWIM6	-0.405361813	2.40E-05	0.000112795	ZSWIM6
cg18811157_LMOD2	-0.376155683	2.40E-05	0.00011281	LMOD2
cg04337937_CLLU1-AS1	-0.413248698	2.40E-05	0.000112817	CLLU1-AS1
cg25040746_LAG3	-0.439906124	2.40E-05	0.000112817	LAG3
cg24736412_KRTAP8-3P	0.477444419	2.40E-05	0.000112819	KRTAP8-3P
cg03773226_SLC35F3-AS1	0.408076434	2.40E-05	0.000112819	SLC35F3-AS1
cg11110036_RNU7-55P	-0.400796377	2.40E-05	0.000112819	RNU7-55P
cg07886337_IGLV3-27	-0.405373356	2.40E-05	0.000112819	IGLV3-27
cg18095452_CDH8	-0.406997387	2.40E-05	0.000112819	CDH8
cg16972508_MTCYBP14	-0.387806511	2.40E-05	0.000112819	MTCYBP14
cg25323530_LRRC37A	-0.378566302	2.40E-05	0.000112819	LRRC37A
cg12858231_KRT12	-0.463592801	2.40E-05	0.000112819	KRT12
cg06745922_MTND2P20	-0.43584124	2.40E-05	0.000112826	MTND2P20
cg15278957_LINC01639	-0.443670286	2.40E-05	0.000112826	LINC01639
cg06531701_LINC02247	0.437534169	2.40E-05	0.00011283	LINC02247
cg16476991_CFL1P2	0.450432915	2.40E-05	0.000112831	CFL1P2
cg07419788_NCOR1P1	-0.404562477	2.40E-05	0.00011284	NCOR1P1
cg06502685_LINC01515	-0.373064012	2.40E-05	0.000112842	LINC01515
cg27513510_KLK6	-0.355979251	2.40E-05	0.000112848	KLK6
cg20225678_MAPK6P3	-0.365298285	2.40E-05	0.00011285	MAPK6P3
cg11600697_ZNF98	0.361658086	2.40E-05	0.00011285	ZNF98
cg20630363_HLA-W	-0.470128956	2.40E-05	0.00011285	HLA-W
cg16237262_LSP1P3	-0.415109445	2.40E-05	0.00011285	LSP1P3
cg26759296_ZBTB8A	-0.382648371	2.40E-05	0.000112859	ZBTB8A
cg14282280_DEFB131A	-0.323846125	2.40E-05	0.000112861	DEFB131A
cg23034799_TBC1D3P4	0.377786467	2.40E-05	0.000112861	TBC1D3P4
ch.22.48274842R_LINC02660	0.372243456	2.40E-05	0.000112864	LINC02660
cg09979585_TGFB1	-0.403479383	2.40E-05	0.000112864	TGFB1
cg13229245_ARHGAP10	0.341780948	2.40E-05	0.000112868	ARHGAP10
cg20102246_ZNF135	0.36744576	2.40E-05	0.000112871	ZNF135
cg02476436_OR5AN2P	-0.382666108	2.40E-05	0.000112871	OR5AN2P
cg12426214_MTND5P19	-0.413367248	2.40E-05	0.000112871	MTND5P19
cg05013064_RNU7-95P	0.391228081	2.40E-05	0.000112874	RNU7-95P
cg05013064_MTND4P13	0.391228081	2.40E-05	0.000112874	MTND4P13
cg05013064_RNA5SP234	0.391228081	2.40E-05	0.000112874	RNA5SP234
cg05013064_RN7SKP6	0.391228081	2.40E-05	0.000112874	RN7SKP6
cg25933095_ETV1	-0.377421082	2.40E-05	0.000112875	ETV1
cg16792066_ACTG1	0.380644223	2.40E-05	0.000112875	ACTG1
cg00909976_RN7SKP210	0.363533816	2.40E-05	0.000112878	RN7SKP210
cg06870875_LINC02023	-0.433861199	2.40E-05	0.000112878	LINC02023
cg20952434_EEF1B2P6	-0.498912863	2.40E-05	0.000112879	EEF1B2P6
cg10706817_RN7SKP45	0.392862006	2.40E-05	0.000112881	RN7SKP45
cg09397997_IGKV1-33	-0.384476334	2.40E-05	0.000112881	IGKV1-33
cg06362514_RNA5SP127	-0.369292105	2.40E-05	0.000112881	RNA5SP127
cg06362514_RNA5SP150	-0.369292105	2.40E-05	0.000112881	RNA5SP150
cg06362514_RNU6-333P	-0.369292105	2.40E-05	0.000112881	RNU6-333P
cg06362514_RNU6-279P	-0.369292105	2.40E-05	0.000112881	RNU6-279P
cg06362514_LINC00388	-0.369292105	2.40E-05	0.000112881	LINC00388
cg06362514_RNU6-1131P	-0.369292105	2.40E-05	0.000112881	RNU6-1131P
cg00909976_ZNF70P1	0.365750075	2.40E-05	0.000112886	ZNF70P1
cg26162637_ZPLD1	-0.357881372	2.40E-05	0.000112897	ZPLD1
cg08358620_RNU6-200P	0.402118151	2.40E-05	0.000112898	RNU6-200P
cg09676554_TRBJ2-1	-0.392857603	2.40E-05	0.000112904	TRBJ2-1
cg01062838_RNU6-8	-0.398141651	2.40E-05	0.000112904	RNU6-8
cg14861778_RN7SKP166	-0.459586429	2.40E-05	0.000112904	RN7SKP166
cg09745688_RNA5SP122	0.504114993	2.40E-05	0.000112907	RNA5SP122
cg16913250_RPS3AP36	0.453988984	2.40E-05	0.000112921	RPS3AP36
cg18095452_IGKV1OR2-1	-0.408187478	2.40E-05	0.000112922	IGKV1OR2-1
cg25588120_NIPSNAP2	-0.366911565	2.40E-05	0.000112923	NIPSNAP2
cg04514467_SLITRK1	-0.464215283	2.40E-05	0.000112926	SLITRK1
cg15044121_LINC01788	-0.376606457	2.40E-05	0.000112926	LINC01788
cg04615080_LINC02643	-0.382369462	2.40E-05	0.000112936	LINC02643
cg21052958_NOTO	-0.392520117	2.40E-05	0.000112936	NOTO
cg10284638_IMP3P1	-0.378834355	2.40E-05	0.000112936	IMP3P1
cg02133819_KRT18P24	-0.394664532	2.40E-05	0.000112937	KRT18P24
cg20540806_GULOP	0.353952323	2.40E-05	0.000112945	GULOP
cg00558219_SSC5D	-0.387315794	2.40E-05	0.000112947	SSC5D
cg15471398_DHFRP3	-0.435312143	2.40E-05	0.000112951	DHFRP3
cg02351219_RPEL1	-0.371480511	2.40E-05	0.000112955	RPEL1
cg19092163_SNORD51	0.454580846	2.40E-05	0.000112955	SNORD51
cg26399937_UNC5B	-0.400281404	2.40E-05	0.000112955	UNC5B
cg11153505_CMTM2	-0.350319682	2.40E-05	0.000112955	CMTM2
cg03292225_MMP19	-0.376783106	2.40E-05	0.000112955	MMP19
cg12020396_PLPPR4	0.402829199	2.40E-05	0.000112955	PLPPR4
cg06502685_SEZ6L	-0.34077674	2.40E-05	0.000112955	SEZ6L
cg09698506_ATP5MC1P1	0.483373631	2.40E-05	0.000112957	ATP5MC1P1
cg15541606_OR6C74	0.408722312	2.40E-05	0.000112959	OR6C74
cg13353337_ARSI	0.357456103	2.40E-05	0.000112978	ARSI
cg15177604_TLX1NB	0.382368763	2.40E-05	0.000112979	TLX1NB
cg05433549_KRTAP5-4	-0.391955933	2.40E-05	0.000112984	KRTAP5-4
cg08681877_HLTF-AS1	-0.413119962	2.40E-05	0.000112985	HLTF-AS1
cg23809394_NUP210	0.394859736	2.40E-05	0.000112985	NUP210
cg09774124_NUTM1	-0.374280149	2.40E-05	0.000112989	NUTM1
cg05868023_TBX19	0.367596838	2.40E-05	0.00011299	TBX19
cg18372600_RPS2P18	-0.397104289	2.40E-05	0.00011299	RPS2P18
cg04304019_ALDOAP1	-0.370997724	2.40E-05	0.000113001	ALDOAP1
cg24377657_C17orf99	0.365696769	2.40E-05	0.000113001	C17orf99
cg13012110_DPY19L2P4	-0.551456085	2.40E-05	0.000113007	DPY19L2P4
cg05376228_UBBP3	0.519218654	2.40E-05	0.000113007	UBBP3
cg08229224_BTF3P4	-0.452139871	2.40E-05	0.000113007	BTF3P4
cg19052008_MRPL50P1	-0.370360046	2.40E-05	0.000113011	MRPL50P1
cg09518226_OR2C3	0.440231557	2.40E-05	0.000113012	OR2C3
cg18693421_TRAV20	0.388031166	2.40E-05	0.000113013	TRAV20
cg17218510_HBG2	-0.439799951	2.40E-05	0.000113014	HBG2
cg10301769_PTMAP6	-0.416693923	2.40E-05	0.000113014	PTMAP6
cg21101883_BHLHA9	-0.364652548	2.40E-05	0.000113018	BHLHA9
cg26612252_ST6GALNAC5	0.388050139	2.40E-05	0.000113019	ST6GALNAC5
cg06638795_CDSN	0.366080726	2.40E-05	0.000113019	CDSN
cg20683445_TUBB3P1	-0.385460477	2.40E-05	0.000113019	TUBB3P1
cg15471398_RPL4P3	-0.420525746	2.40E-05	0.000113023	RPL4P3
cg18692382_PRSS45P	0.373670922	2.40E-05	0.000113026	PRSS45P
cg18331249_HLA-DRB9	-0.378791019	2.40E-05	0.000113028	HLA-DRB9
cg13455842_MIR633	-0.360472332	2.40E-05	0.000113029	MIR633
cg15065591_MTND4LP13	-0.378659041	2.40E-05	0.000113033	MTND4LP13
cg07110166_OR6C75	-0.392703095	2.40E-05	0.000113033	OR6C75
cg05407396_BCAS2P3	0.388936998	2.40E-05	0.000113033	BCAS2P3
cg09996633_SNRPCP11	-0.413328128	2.40E-05	0.000113034	SNRPCP11
cg13311549_APEX1	0.427673829	2.40E-05	0.000113035	APEX1
cg25293880_RN7SL87P	-0.388951696	2.40E-05	0.000113037	RN7SL87P
cg26419656_RNA5SP155	0.339837374	2.40E-05	0.000113039	RNA5SP155
cg17055934_KRT17P5	0.36886629	2.40E-05	0.000113039	KRT17P5
cg04983687_TRAV16	-0.400147991	2.40E-05	0.000113039	TRAV16
cg14722289_AHDC1	-0.374745073	2.40E-05	0.000113056	AHDC1
cg01708411_LYZL2	0.353890088	2.40E-05	0.000113056	LYZL2
cg24304928_RNF217-AS1	-0.378349434	2.40E-05	0.000113062	RNF217-AS1
cg12571007_ATP2A2	-0.386271388	2.40E-05	0.000113063	ATP2A2
cg24360513_ACSM4	0.389051385	2.40E-05	0.000113065	ACSM4
cg17656939_DNAJA1P6	-0.425696298	2.40E-05	0.000113069	DNAJA1P6
cg22961457_HERC2P4	-0.416080275	2.40E-05	0.000113069	HERC2P4
cg00340919_ELK2AP	-0.433450342	2.40E-05	0.000113074	ELK2AP
cg00819121_POM121L3P	-0.4061862	2.40E-05	0.00011308	POM121L3P
cg20994742_SPATA20P1	0.477795784	2.40E-05	0.000113083	SPATA20P1
cg07793432_ZNF658B	-0.494899611	2.40E-05	0.000113083	ZNF658B
cg10100117_RNU1-151P	-0.380448583	2.40E-05	0.000113086	RNU1-151P
cg02514711_CNMD	0.355877529	2.41E-05	0.000113097	CNMD
cg12356249_POM121L2	-0.369838414	2.41E-05	0.000113097	POM121L2
cg15099537_TMPRSS11B	-0.365329134	2.41E-05	0.000113101	TMPRSS11B
cg21434761_G6PC2	-0.371816834	2.41E-05	0.000113101	G6PC2
cg23727505_PRR35	-0.421673561	2.41E-05	0.000113101	PRR35
cg09809224_LINC01168	-0.370877492	2.41E-05	0.000113101	LINC01168
cg22168087_RNU6-474P	0.376479034	2.41E-05	0.000113105	RNU6-474P
cg20983125_POTEH	-0.379894318	2.41E-05	0.000113106	POTEH
cg11390628_CCL1	-0.425283091	2.41E-05	0.000113108	CCL1
cg16977073_DAZL	-0.360644377	2.41E-05	0.000113116	DAZL
cg24952959_MIR101-1	0.373222056	2.41E-05	0.000113116	MIR101-1
cg04774563_RN7SKP127	-0.384626894	2.41E-05	0.000113116	RN7SKP127
cg16754847_RNU6-560P	-0.439659924	2.41E-05	0.000113117	RNU6-560P
cg20315554_TCF7L1	-0.404811506	2.41E-05	0.000113117	TCF7L1
cg15272005_LINC00431	0.407532992	2.41E-05	0.00011312	LINC00431
cg27646075_AMTN	-0.426871263	2.41E-05	0.000113122	AMTN
cg20033591_HAUS4P1	-0.366256757	2.41E-05	0.000113126	HAUS4P1
cg26612252_RNU6-1160P	0.409240456	2.41E-05	0.000113129	RNU6-1160P
cg20134394_RASA4	-0.371826394	2.41E-05	0.000113132	RASA4
cg25713657_ZNF679	-0.432523989	2.41E-05	0.000113136	ZNF679
cg24185649_LINC01701	-0.355374281	2.41E-05	0.000113143	LINC01701
cg13166992_GLP2R	0.506088241	2.41E-05	0.000113144	GLP2R
cg14122995_OR52X1P	-0.389221012	2.41E-05	0.000113146	OR52X1P
cg27422885_SCP2D1	-0.431687231	2.41E-05	0.000113148	SCP2D1
cg06330497_SCGB1D4	-0.403152155	2.41E-05	0.000113157	SCGB1D4
cg11932911_CFL1P2	0.497954	2.41E-05	0.000113172	CFL1P2
cg09855983_SOCS1	-0.38304865	2.41E-05	0.000113172	SOCS1
cg19439837_RNU6-1240P	-0.376883378	2.41E-05	0.000113181	RNU6-1240P
cg01620164_RNY4P27	-0.410552943	2.41E-05	0.000113189	RNY4P27
cg02302000_IL3	-0.38144572	2.41E-05	0.000113189	IL3
cg03012986_RPL36P19	0.377808545	2.41E-05	0.000113189	RPL36P19
cg06779317_LINC02487	-0.404112683	2.41E-05	0.000113196	LINC02487
cg11687389_PNPLA5	-0.372026354	2.41E-05	0.000113197	PNPLA5
cg26329715_FXYD3	-0.389258654	2.41E-05	0.000113197	FXYD3
cg03830265_ZNF382	-0.41613865	2.41E-05	0.000113197	ZNF382
cg11872966_IVL	-0.391612261	2.41E-05	0.000113197	IVL
cg00343367_RBPMS2	-0.39334475	2.41E-05	0.000113197	RBPMS2
cg07110166_OR8B12	-0.392041252	2.41E-05	0.000113199	OR8B12
cg04271445_VN1R54P	-0.433479513	2.41E-05	0.000113205	VN1R54P
cg00770754_ACTG1P21	-0.382363599	2.41E-05	0.000113205	ACTG1P21
cg00770754_RNA5SP232	-0.382363599	2.41E-05	0.000113205	RNA5SP232
cg10905987_MORN1	-0.434606705	2.41E-05	0.000113205	MORN1
cg25864987_RNF208	-0.382090256	2.41E-05	0.000113206	RNF208
cg14229362_OR2H1	0.361683701	2.41E-05	0.000113208	OR2H1
cg08397999_ITGA8	-0.395525404	2.41E-05	0.000113208	ITGA8
cg11993171_RN7SL734P	-0.375102723	2.41E-05	0.000113209	RN7SL734P
cg25293880_ZBTB8OSP2	-0.378076718	2.41E-05	0.000113215	ZBTB8OSP2
cg11541881_LINC02660	-0.38389948	2.41E-05	0.000113216	LINC02660
cg02831300_AKNAD1	0.363552601	2.41E-05	0.000113231	AKNAD1
cg15712577_LINC02871	-0.352864464	2.41E-05	0.000113231	LINC02871
cg04710276_RNU4-25P	0.394522422	2.41E-05	0.000113238	RNU4-25P
cg00268443_LINC01248	-0.388437058	2.41E-05	0.000113242	LINC01248
cg16119907_LINC01766	-0.374540151	2.41E-05	0.000113246	LINC01766
cg10172250_RNA5S4	-0.419114624	2.41E-05	0.00011327	RNA5S4
cg05470963_OR5AS1	-0.370894971	2.41E-05	0.00011327	OR5AS1
cg00052482_DSCAM-AS1	-0.385042798	2.41E-05	0.000113273	DSCAM-AS1
cg15122841_CD34	-0.360297726	2.41E-05	0.000113273	CD34
cg11998497_SNORD48	-0.499922415	2.41E-05	0.000113273	SNORD48
cg24604127_TRBV5-4	-0.35348895	2.41E-05	0.000113283	TRBV5-4
cg07636088_UQCRHP3	0.425296624	2.41E-05	0.000113289	UQCRHP3
cg23878202_OR5H7P	-0.368874682	2.41E-05	0.000113289	OR5H7P
cg23878202_EIF4EBP2P1	-0.368874682	2.41E-05	0.000113289	EIF4EBP2P1
cg19987111_CHRD	-0.376587254	2.41E-05	0.000113289	CHRD
cg06320175_RNF208	-0.386386296	2.41E-05	0.0001133	RNF208
cg06032500_COX6A2	-0.405741306	2.41E-05	0.000113308	COX6A2
cg14084042_FABP5P10	0.372438003	2.41E-05	0.000113309	FABP5P10
cg19822890_THAP2	-0.367975176	2.41E-05	0.000113309	THAP2
cg08847335_RPL37P13	-0.376207703	2.41E-05	0.000113309	RPL37P13
cg20852862_OR4F15	-0.376238947	2.41E-05	0.000113331	OR4F15
cg19264028_MIR7-3	-0.457660835	2.41E-05	0.000113341	MIR7-3
cg19081270_HOXD4	0.372903164	2.41E-05	0.000113355	HOXD4
cg07420083_UNC5B	-0.35863375	2.41E-05	0.000113359	UNC5B
cg25486571_RNU6-1201P	-0.37561479	2.41E-05	0.000113359	RNU6-1201P
cg27069691_MIR1249	-0.430596113	2.41E-05	0.00011336	MIR1249
cg08044704_NMUR2	-0.463069594	2.41E-05	0.000113366	NMUR2
cg05868023_DPP9-AS1	0.365924547	2.41E-05	0.000113366	DPP9-AS1
cg13921622_AOC2	-0.4436604	2.41E-05	0.000113371	AOC2
cg26340737_FTLP1	0.367095548	2.41E-05	0.000113374	FTLP1
cg13001142_NTRK1	-0.381532502	2.41E-05	0.000113375	NTRK1
cg16278658_CXCL2	-0.425459285	2.41E-05	0.000113383	CXCL2
cg04343263_VASP	-0.401174438	2.41E-05	0.000113383	VASP
cg21546742_RN7SL309P	-0.389139443	2.41E-05	0.000113384	RN7SL309P
cg04738355_MTATP8P1	-0.396488273	2.41E-05	0.000113385	MTATP8P1
cg25855415_DLG5	0.413711722	2.41E-05	0.000113389	DLG5
cg11600326_KRT12	-0.523046434	2.41E-05	0.000113389	KRT12
cg26356782_RNU6-808P	-0.38093165	2.41E-05	0.000113389	RNU6-808P
cg26612252_ERICH3-AS1	0.397999524	2.41E-05	0.00011339	ERICH3-AS1
cg23782583_RPL7AP51	-0.379621261	2.41E-05	0.000113391	RPL7AP51
cg08250990_CDH6	0.488545424	2.41E-05	0.000113395	CDH6
cg05887049_KRT1	-0.387649384	2.41E-05	0.000113396	KRT1
cg12974773_C18orf63	-0.361055609	2.41E-05	0.000113397	C18orf63
cg09653933_ASCL5	-0.375533219	2.41E-05	0.000113402	ASCL5
cg00879723_ZNF385C	-0.376953298	2.41E-05	0.000113403	ZNF385C
cg08894280_IL31RA	-0.382757551	2.41E-05	0.000113404	IL31RA
cg00171290_ZNF670-ZNF695	-0.383115057	2.41E-05	0.000113404	ZNF670-ZNF695
cg19498912_NPAP1P2	-0.399925335	2.41E-05	0.000113405	NPAP1P2
cg12279294_OR2T7	0.417445802	2.41E-05	0.000113405	OR2T7
cg13360540_RN7SL274P	-0.408582598	2.41E-05	0.000113406	RN7SL274P
cg07320976_PCK1	-0.436736423	2.41E-05	0.000113416	PCK1
cg12426214_KCNE3	-0.393196179	2.41E-05	0.000113416	KCNE3
cg01148039_LINC02047	-0.369078606	2.41E-05	0.000113431	LINC02047
cg13465461_RNU2-48P	-0.363110993	2.41E-05	0.000113452	RNU2-48P
cg19271242_RN7SL156P	-0.419220063	2.42E-05	0.000113455	RN7SL156P
cg06282009_PRR4	-0.399108896	2.42E-05	0.000113463	PRR4
cg15633679_NOL4L-DT	-0.456369238	2.42E-05	0.000113463	NOL4L-DT
cg14417873_PROCR	-0.385050015	2.42E-05	0.000113464	PROCR
cg05715751_MTND6P24	-0.428337689	2.42E-05	0.000113469	MTND6P24
cg04136018_ATP6V0E1P3	0.371809165	2.42E-05	0.00011347	ATP6V0E1P3
cg13795336_RN7SL170P	-0.379739453	2.42E-05	0.00011347	RN7SL170P
cg20504446_HSPB3	-0.375742664	2.42E-05	0.000113488	HSPB3
cg00894219_TRBV6-1	-0.384364643	2.42E-05	0.000113491	TRBV6-1
cg04726019_IGHV2-5	-0.3553195	2.42E-05	0.000113493	IGHV2-5
cg18480033_RLBP1	-0.371086514	2.42E-05	0.000113495	RLBP1
cg24304928_HNRNPA1P14	-0.384114816	2.42E-05	0.000113499	HNRNPA1P14
cg05056349_SHC4	0.413255554	2.42E-05	0.000113499	SHC4
cg07615839_LINC01714	0.377307167	2.42E-05	0.000113505	LINC01714
cg20225678_RN7SL57P	-0.359395534	2.42E-05	0.000113506	RN7SL57P
cg06620353_CAMK1G	-0.374319263	2.42E-05	0.000113508	CAMK1G
cg10039163_SHISA7	-0.359387265	2.42E-05	0.000113508	SHISA7
cg21479603_OR52L1	-0.372991242	2.42E-05	0.000113508	OR52L1
cg01610685_MARCHF4	-0.474274544	2.42E-05	0.000113508	MARCHF4
cg15099537_DOCK2	-0.360869617	2.42E-05	0.000113508	DOCK2
cg12076546_SEL1L2	-0.408143656	2.42E-05	0.000113521	SEL1L2
cg01622885_ESRRAP2	-0.403473653	2.42E-05	0.000113521	ESRRAP2
cg19483581_HOXB6	-0.466707115	2.42E-05	0.000113523	HOXB6
cg11831394_KRTAP10-2	-0.443097077	2.42E-05	0.000113526	KRTAP10-2
cg01610685_FSD1	-0.479468859	2.42E-05	0.00011354	FSD1
cg10229938_OR52Y1P	-0.47532531	2.42E-05	0.000113542	OR52Y1P
cg20657843_DUSP1	-0.378637439	2.42E-05	0.000113542	DUSP1
cg20657843_PPIB	-0.394200064	2.42E-05	0.000113557	PPIB
cg13229245_FAM217A	0.363159211	2.42E-05	0.000113557	FAM217A
cg25706257_S1PR3	-0.378086365	2.42E-05	0.000113557	S1PR3
cg11091734_CAMK1G	-0.373228663	2.42E-05	0.000113558	CAMK1G
cg10530063_KRT33A	0.358950043	2.42E-05	0.000113559	KRT33A
cg04132177_SLC4A10	-0.364930804	2.42E-05	0.000113564	SLC4A10
cg18455405_LRRK1	-0.373398205	2.42E-05	0.000113568	LRRK1
cg17593097_RCC2P7	-0.36932336	2.42E-05	0.000113569	RCC2P7
cg06032500_GAPDHP26	-0.398208269	2.42E-05	0.000113569	GAPDHP26
cg10147875_RAB1AP2	-0.582596954	2.42E-05	0.000113569	RAB1AP2
cg25310867_MRPL50P1	-0.371936108	2.42E-05	0.000113573	MRPL50P1
cg16792066_DEFB103A	0.373306647	2.42E-05	0.000113573	DEFB103A
cg16278658_PTMAP5	-0.429074132	2.42E-05	0.000113577	PTMAP5
cg07150062_NF1P6	0.370138234	2.42E-05	0.000113591	NF1P6
cg16603103_RPL19P5	-0.386537489	2.42E-05	0.000113591	RPL19P5
cg00572650_DIAPH3-AS1	-0.429999511	2.42E-05	0.000113591	DIAPH3-AS1
cg13500029_SPATA31C2	-0.357256725	2.42E-05	0.000113601	SPATA31C2
cg06880767_RNA5SP222	-0.37982644	2.42E-05	0.00011361	RNA5SP222
cg00364747_ELK2AP	-0.414305035	2.42E-05	0.000113615	ELK2AP
cg10934350_RPL32P9	0.398852319	2.42E-05	0.000113622	RPL32P9
cg01028000_HBE1	-0.384587783	2.42E-05	0.000113626	HBE1
cg14584450_RNA5SP226	-0.38184216	2.42E-05	0.000113633	RNA5SP226
cg17055934_MICD	0.352808874	2.42E-05	0.000113637	MICD
cg21546742_RGS16	-0.381264247	2.42E-05	0.000113637	RGS16
cg09534232_OR5A1	-0.365461137	2.42E-05	0.000113637	OR5A1
cg00991379_ATRIP	-0.371395673	2.42E-05	0.000113637	ATRIP
cg04774563_DUSP5	-0.37402723	2.42E-05	0.00011364	DUSP5
cg05334062_OR4F3	-0.393080735	2.42E-05	0.000113651	OR4F3
cg22438763_KLK2	-0.412275327	2.42E-05	0.000113653	KLK2
cg08131310_LINC01257	-0.36609053	2.42E-05	0.000113655	LINC01257
cg24636969_TRAV13-2	0.365930244	2.42E-05	0.000113663	TRAV13-2
cg04728840_MIOX	-0.455502074	2.42E-05	0.000113671	MIOX
cg17714861_OR51A8P	-0.381564809	2.42E-05	0.000113681	OR51A8P
cg00949332_NUTM2B	-0.364328938	2.42E-05	0.000113686	NUTM2B
cg25710745_CNGB1	-0.410067542	2.42E-05	0.000113693	CNGB1
cg04329977_RSL24D1P1	0.391668811	2.42E-05	0.000113694	RSL24D1P1
cg07248935_NUTM2B	-0.372817422	2.42E-05	0.000113715	NUTM2B
cg17669549_RPS29P8	-0.366359596	2.42E-05	0.000113721	RPS29P8
cg17669549_RNU4-11P	-0.366359596	2.42E-05	0.000113721	RNU4-11P
cg17669549_RNU6-869P	-0.366359596	2.42E-05	0.000113721	RNU6-869P
cg17669549_HSFY1P1	-0.366359596	2.42E-05	0.000113721	HSFY1P1
cg18834259_MALL	0.361396466	2.42E-05	0.000113722	MALL
cg06540372_MTCYBP14	-0.402136263	2.42E-05	0.000113732	MTCYBP14
cg15982418_MIR218-2	-0.480183152	2.42E-05	0.000113734	MIR218-2
cg01808320_PTMAP9	-0.382305289	2.42E-05	0.000113734	PTMAP9
cg18701685_EHD3	0.341110966	2.42E-05	0.000113739	EHD3
cg09774124_LINC01713	-0.36798756	2.42E-05	0.000113744	LINC01713
cg13229245_IGLVIVOR22-2	0.350560483	2.42E-05	0.000113744	IGLVIVOR22-2
cg22549984_IRAK3	-0.361044367	2.42E-05	0.000113744	IRAK3
cg24863484_RPS17P7	-0.460978061	2.42E-05	0.000113746	RPS17P7
cg22280068_SDHCP2	-0.353255829	2.42E-05	0.000113746	SDHCP2
cg06777189_IGHV1-24	-0.372740443	2.42E-05	0.000113748	IGHV1-24
cg23371584_DUX4L9	0.393097813	2.42E-05	0.000113749	DUX4L9
cg05226335_GRK1	-0.379750312	2.42E-05	0.00011375	GRK1
cg23482839_HNRNPCL4	-0.369175963	2.42E-05	0.000113756	HNRNPCL4
cg13355874_BOC	0.401830224	2.42E-05	0.000113756	BOC
cg10061851_MKNK2P1	0.368113783	2.42E-05	0.000113765	MKNK2P1
cg12156661_RPS3AP53	-0.40786777	2.42E-05	0.000113765	RPS3AP53
cg05470963_OR6C75	-0.372883021	2.42E-05	0.000113766	OR6C75
cg20237815_PSORS1C2	-0.360782104	2.42E-05	0.000113777	PSORS1C2
cg17162911_SCG5	-0.373561933	2.42E-05	0.000113778	SCG5
cg08073629_NLRP3	-0.412909151	2.42E-05	0.000113784	NLRP3
cg11995490_RNU1-63P	-0.36176532	2.42E-05	0.000113789	RNU1-63P
cg05857996_SLC45A1	-0.399616078	2.42E-05	0.000113789	SLC45A1
cg06620353_HAUS4P1	-0.375819696	2.42E-05	0.000113789	HAUS4P1
cg00171290_FGFRL1	-0.380957045	2.42E-05	0.00011379	FGFRL1
cg24907762_RNU6-82P	-0.430292244	2.42E-05	0.000113791	RNU6-82P
cg10717472_RPL21P43	0.479531839	2.42E-05	0.000113794	RPL21P43
cg02196189_OR14J1	-0.379353071	2.42E-05	0.000113796	OR14J1
cg15985972_RPL31P14	-0.47724783	2.42E-05	0.000113796	RPL31P14
cg15391723_RNU6-1140P	-0.393504559	2.42E-05	0.000113796	RNU6-1140P
cg23798064_RNU2-42P	-0.408413911	2.42E-05	0.000113802	RNU2-42P
cg19408572_CD52	0.369855125	2.42E-05	0.000113807	CD52
cg12426214_IL26	-0.393170144	2.42E-05	0.000113808	IL26
cg25928510_WT1-AS	-0.37699154	2.42E-05	0.000113814	WT1-AS
cg24360513_EBF3	0.385163029	2.42E-05	0.000113816	EBF3
cg23686086_RPS17P1	0.528511868	2.43E-05	0.000113823	RPS17P1
cg11156873_PTGES	-0.363787003	2.43E-05	0.000113826	PTGES
cg13326083_RNU4-41P	-0.478662877	2.43E-05	0.000113828	RNU4-41P
cg25102279_MIR30D	-0.357774191	2.43E-05	0.000113828	MIR30D
cg05914150_SLX1B	-0.381814997	2.43E-05	0.000113829	SLX1B
cg06750410_ADGRG1	-0.391366681	2.43E-05	0.000113829	ADGRG1
cg17366173_MTCO1P54	-0.394510243	2.43E-05	0.000113833	MTCO1P54
cg24859375_MIR663B	-0.408780829	2.43E-05	0.000113833	MIR663B
cg10520070_P2RY1	-0.465947835	2.43E-05	0.000113834	P2RY1
cg18710053_TCERG1L	0.371434529	2.43E-05	0.000113836	TCERG1L
cg20936529_LINC02027	-0.399446957	2.43E-05	0.000113836	LINC02027
cg07320976_DCN	-0.427897794	2.43E-05	0.000113836	DCN
cg15897435_OR5H6	0.395607442	2.43E-05	0.000113836	OR5H6
cg05956076_SNRPEP6	-0.3631792	2.43E-05	0.000113836	SNRPEP6
cg22351216_NLRP5	-0.425784916	2.43E-05	0.000113836	NLRP5
cg09774124_OSTN	-0.367977374	2.43E-05	0.000113839	OSTN
cg05056349_CATSPER1	0.403944012	2.43E-05	0.000113848	CATSPER1
cg07408006_AGAP10P	-0.439402108	2.43E-05	0.000113852	AGAP10P
cg10097323_CA10	-0.362793342	2.43E-05	0.000113852	CA10
cg03582294_SIGLEC16	0.388024542	2.43E-05	0.000113852	SIGLEC16
cg03184037_CCDC63	0.373913684	2.43E-05	0.000113852	CCDC63
cg19784873_RNU6-321P	-0.382200688	2.43E-05	0.000113852	RNU6-321P
cg12855615_RNU6-442P	-0.398816712	2.43E-05	0.000113856	RNU6-442P
cg24429037_CRP	-0.393712003	2.43E-05	0.000113857	CRP
cg10301769_AMD1P4	-0.419739626	2.43E-05	0.000113857	AMD1P4
cg04337937_NLRP3	-0.409835448	2.43E-05	0.000113857	NLRP3
cg17918676_OR8H1	-0.411853513	2.43E-05	0.000113857	OR8H1
cg02426343_LINC02799	0.361734363	2.43E-05	0.000113857	LINC02799
cg20852862_NXNL2	-0.378825902	2.43E-05	0.00011386	NXNL2
cg20983125_IGHV3-53	-0.371570488	2.43E-05	0.00011386	IGHV3-53
cg03181524_RPS15P9	0.400368211	2.43E-05	0.00011386	RPS15P9
cg15912082_RNU7-62P	-0.427752631	2.43E-05	0.000113867	RNU7-62P
cg10991855_NRBF2	-0.36219275	2.43E-05	0.000113877	NRBF2
cg20861250_KRT82	-0.369176548	2.43E-05	0.00011388	KRT82
cg14526732_IGKV5-2	0.35954296	2.43E-05	0.000113883	IGKV5-2
cg17299636_OR4G11P	-0.357747764	2.43E-05	0.000113883	OR4G11P
cg00413587_OR51T1	-0.372959974	2.43E-05	0.000113888	OR51T1
cg11911060_MPZ	-0.416448885	2.43E-05	0.0001139	MPZ
cg08317284_DNAJC6	0.368536748	2.43E-05	0.0001139	DNAJC6
cg04954144_OR2C3	0.472224411	2.43E-05	0.0001139	OR2C3
cg25601460_KRTAP5-8	-0.378694595	2.43E-05	0.0001139	KRTAP5-8
cg23370710_GPHB5	-0.371983473	2.43E-05	0.0001139	GPHB5
cg24360513_SV2B	0.373641507	2.43E-05	0.000113902	SV2B
cg00666820_CASKIN2	-0.385083703	2.43E-05	0.000113902	CASKIN2
cg12877532_TRAJ3	-0.368499457	2.43E-05	0.000113903	TRAJ3
cg09227800_NTPCR	-0.397252489	2.43E-05	0.000113903	NTPCR
cg19110931_PRELID3BP11	-0.357649566	2.43E-05	0.000113903	PRELID3BP11
cg00892312_MIR30A	0.422257969	2.43E-05	0.000113903	MIR30A
cg18701685_MROH6	0.376076899	2.43E-05	0.000113911	MROH6
cg08073629_PLB1	-0.413754908	2.43E-05	0.000113914	PLB1
cg03036575_VSX1	-0.362436199	2.43E-05	0.000113929	VSX1
cg06640776_RN7SL83P	0.353496289	2.43E-05	0.000113929	RN7SL83P
cg25710745_ACNATP	-0.409588933	2.43E-05	0.000113937	ACNATP
cg24728770_ST13P16	-0.364849574	2.43E-05	0.000113942	ST13P16
cg08894280_DUSP1	-0.3725007	2.43E-05	0.000113953	DUSP1
cg01148039_MIR1250	-0.365417287	2.43E-05	0.000113953	MIR1250
cg13841476_OOSP2	-0.452402359	2.43E-05	0.000113973	OOSP2
cg13841476_RN7SL214P	-0.452402359	2.43E-05	0.000113973	RN7SL214P
cg07914385_ZNF311	-0.376756067	2.43E-05	0.000113978	ZNF311
cg13229245_BRCA2	0.365571456	2.43E-05	0.000113983	BRCA2
cg18400586_HMGN3P1	-0.38297194	2.43E-05	0.00011399	HMGN3P1
cg03637781_SNX18P7	0.361187643	2.43E-05	0.000113995	SNX18P7
cg04806177_RN7SKP225	-0.372047643	2.43E-05	0.000113995	RN7SKP225
cg06502685_LINC01849	-0.37394923	2.43E-05	0.000113995	LINC01849
cg14579235_KRT26	-0.394548272	2.43E-05	0.000113995	KRT26
cg01280849_RNU4-7P	0.50189299	2.43E-05	0.000113995	RNU4-7P
cg27030245_PTPN13	0.343747662	2.43E-05	0.000113995	PTPN13
cg27481555_PPIAP65	0.441176019	2.43E-05	0.000113995	PPIAP65
cg27481555_RN7SL492P	0.441176019	2.43E-05	0.000113995	RN7SL492P
cg27481555_RN7SKP294	0.441176019	2.43E-05	0.000113995	RN7SKP294
cg27481555_MT1CP	0.441176019	2.43E-05	0.000113995	MT1CP
cg22595719_RNU6-300P	-0.380663815	2.43E-05	0.000113998	RNU6-300P
cg10133486_FAM240C	0.448548182	2.43E-05	0.000114004	FAM240C
cg14981546_RNU6-1031P	0.376170838	2.43E-05	0.000114004	RNU6-1031P
cg11465192_DRAXIN	-0.385097786	2.43E-05	0.000114005	DRAXIN
cg24732447_LHX3	-0.375688472	2.43E-05	0.000114005	LHX3
cg11153505_KRT6A	-0.358527173	2.43E-05	0.000114006	KRT6A
cg00470469_ATF3	-0.387802946	2.43E-05	0.000114011	ATF3
cg05304815_SUCLA2P2	0.454309865	2.43E-05	0.000114011	SUCLA2P2
cg11687389_TRRAP	-0.376478157	2.43E-05	0.000114011	TRRAP
cg05601623_OR4F4	0.372372311	2.43E-05	0.000114011	OR4F4
cg21737632_ANKRD53	0.470823332	2.43E-05	0.000114011	ANKRD53
cg12571007_CCDC32	-0.386713018	2.43E-05	0.000114013	CCDC32
cg05438523_LINC00382	-0.396323238	2.43E-05	0.000114016	LINC00382
cg19880004_RPL11P5	-0.475314001	2.43E-05	0.000114021	RPL11P5
cg09162333_EFS	-0.410825913	2.43E-05	0.000114023	EFS
cg03593057_ZBTB12	0.365836938	2.43E-05	0.000114023	ZBTB12
cg23426633_GBX1	-0.455372816	2.43E-05	0.000114029	GBX1
cg23591669_DEFB131D	-0.399869797	2.43E-05	0.000114038	DEFB131D
cg17794750_OR13Z1P	0.377403979	2.43E-05	0.000114043	OR13Z1P
cg02476436_RARRES2	-0.357117589	2.43E-05	0.000114044	RARRES2
cg23194886_RPL32P15	-0.408031865	2.43E-05	0.000114048	RPL32P15
cg23194886_KRTAP4-12	-0.408031865	2.43E-05	0.000114048	KRTAP4-12
cg12420787_LINC01077	-0.368267581	2.43E-05	0.000114052	LINC01077
cg18079296_DPY19L4P1	-0.571311256	2.43E-05	0.000114052	DPY19L4P1
cg25138053_C1DP3	0.377322702	2.43E-05	0.000114055	C1DP3
cg02514711_RN7SL558P	0.369905074	2.43E-05	0.000114055	RN7SL558P
cg01946530_MIR3663HG	0.363845613	2.43E-05	0.000114056	MIR3663HG
cg13370086_TXNP2	-0.366412368	2.43E-05	0.000114056	TXNP2
cg23024553_LNCARSR	-0.37987435	2.43E-05	0.000114057	LNCARSR
cg10434776_RNA5SP80	0.446100164	2.43E-05	0.000114058	RNA5SP80
cg20882490_PRB4	-0.381177805	2.43E-05	0.000114058	PRB4
cg15025375_RNU6-1029P	-0.361618678	2.43E-05	0.000114058	RNU6-1029P
cg23340935_RPS15AP34	-0.394863961	2.43E-05	0.000114062	RPS15AP34
cg25928510_SLC16A14	-0.371531788	2.43E-05	0.000114068	SLC16A14
cg07213029_RN7SL273P	0.409710012	2.43E-05	0.000114069	RN7SL273P
cg04770397_RNU6-563P	-0.452752226	2.43E-05	0.000114069	RNU6-563P
cg08081256_RPL15P20	-0.378822104	2.43E-05	0.000114074	RPL15P20
cg00312344_LIN28AP2	-0.375184719	2.43E-05	0.000114078	LIN28AP2
cg06587495_MESP2	-0.446425554	2.43E-05	0.000114079	MESP2
cg18339359_SYT4	-0.37302663	2.43E-05	0.000114081	SYT4
cg18955295_VDAC1P7	-0.404742546	2.43E-05	0.000114083	VDAC1P7
cg24728770_KLHL6-AS1	-0.381712759	2.43E-05	0.000114091	KLHL6-AS1
cg06067437_ATP5MFP1	0.351620349	2.43E-05	0.000114091	ATP5MFP1
cg02426343_LINC01248	0.341767342	2.43E-05	0.000114092	LINC01248
cg05740632_MROH4P	-0.40752193	2.43E-05	0.000114093	MROH4P
cg00666820_SETD1B	-0.392348676	2.43E-05	0.000114096	SETD1B
cg02514711_HNRNPA1P33	0.358723281	2.43E-05	0.000114096	HNRNPA1P33
cg09480417_OR2T32P	-0.383936012	2.43E-05	0.000114096	OR2T32P
cg22016724_MIR4500HG	-0.472813551	2.43E-05	0.000114098	MIR4500HG
cg07509352_RPS26P34	-0.377289324	2.43E-05	0.0001141	RPS26P34
cg05154833_IL24	-0.351354904	2.43E-05	0.0001141	IL24
cg18936471_RNU6-627P	-0.401339191	2.43E-05	0.0001141	RNU6-627P
cg18936471_RNU1-76P	-0.401339191	2.43E-05	0.0001141	RNU1-76P
cg18936471_LINC01626	-0.401339191	2.43E-05	0.0001141	LINC01626
cg18936471_FABP12P1	-0.401339191	2.43E-05	0.0001141	FABP12P1
cg18936471_DEFB128	-0.401339191	2.43E-05	0.0001141	DEFB128
cg22280068_RNU6-391P	-0.363039816	2.43E-05	0.000114102	RNU6-391P
cg02215177_MUC21	-0.426309887	2.43E-05	0.000114103	MUC21
cg02639667_RNU105B	0.387855617	2.43E-05	0.000114103	RNU105B
cg00935234_HOXA11	-0.378548819	2.43E-05	0.000114103	HOXA11
cg08509907_SRRM1P2	-0.359615529	2.43E-05	0.000114103	SRRM1P2
cg24815934_MIR655	0.419758909	2.43E-05	0.000114112	MIR655
cg12877532_WARS1	-0.369104825	2.43E-05	0.000114114	WARS1
cg24544320_RNU6-82P	-0.410287191	2.43E-05	0.000114115	RNU6-82P
cg09396308_LINC01774	-0.38627384	2.43E-05	0.000114115	LINC01774
cg11803838_CDCA4P2	0.361979363	2.43E-05	0.000114115	CDCA4P2
cg13085030_WARS1	-0.361577185	2.43E-05	0.000114126	WARS1
cg15635341_RNU6-14P	0.404728582	2.43E-05	0.000114126	RNU6-14P
cg10097323_CLDN19	-0.361775918	2.43E-05	0.000114126	CLDN19
cg19264743_RNU6-247P	-0.383238268	2.43E-05	0.000114126	RNU6-247P
cg01485708_RN7SL183P	-0.394149881	2.43E-05	0.000114127	RN7SL183P
cg25016308_TAAR2	-0.424162444	2.43E-05	0.000114127	TAAR2
cg04305691_KCNK17	-0.353076338	2.43E-05	0.000114133	KCNK17
cg12076546_LINC02433	-0.390667228	2.43E-05	0.000114139	LINC02433
cg02158095_TP53TG3	-0.390266635	2.44E-05	0.000114146	TP53TG3
cg12774454_OR10G9	-0.404278707	2.44E-05	0.00011415	OR10G9
cg19074709_VSTM2A	-0.385298777	2.44E-05	0.000114154	VSTM2A
cg02463739_MT4	-0.383555015	2.44E-05	0.000114154	MT4
cg23024913_LINC02880	-0.385401249	2.44E-05	0.000114154	LINC02880
cg04515996_EXTL3	0.379563469	2.44E-05	0.000114154	EXTL3
cg00666820_LAMA5	-0.384680682	2.44E-05	0.000114154	LAMA5
cg23188475_RPS11P1	-0.362605223	2.44E-05	0.000114154	RPS11P1
cg18493502_SH2D7	-0.384843662	2.44E-05	0.000114155	SH2D7
cg13841476_RNU6ATAC30P	-0.469620781	2.44E-05	0.000114155	RNU6ATAC30P
cg10723869_TMEM237	-0.392056268	2.44E-05	0.000114155	TMEM237
cg18219565_LINC02802	-0.420501242	2.44E-05	0.000114155	LINC02802
cg10852431_ISCUP1	0.50583087	2.44E-05	0.000114155	ISCUP1
cg10852431_SPACA1	0.50583087	2.44E-05	0.000114155	SPACA1
cg10852431_ACSM2B	0.50583087	2.44E-05	0.000114155	ACSM2B
cg10852431_RN7SKP169	0.50583087	2.44E-05	0.000114155	RN7SKP169
cg07408006_LINC00905	-0.444010378	2.44E-05	0.00011416	LINC00905
cg23081194_CLCP1	-0.35747396	2.44E-05	0.000114161	CLCP1
cg15074728_OR51E1	-0.379230146	2.44E-05	0.000114162	OR51E1
cg03593057_C2CD4D	0.370284352	2.44E-05	0.000114163	C2CD4D
cg08044704_GRM8	-0.453008363	2.44E-05	0.000114163	GRM8
cg15251010_ETNPPL	-0.442576427	2.44E-05	0.000114166	ETNPPL
cg00171290_IER5L	-0.384980737	2.44E-05	0.000114166	IER5L
cg25710745_PRAMEF8	-0.41459874	2.44E-05	0.000114166	PRAMEF8
cg17714861_NCF2	-0.360686474	2.44E-05	0.000114166	NCF2
cg20861250_AK4P5	-0.375105369	2.44E-05	0.000114169	AK4P5
cg09375488_CCNE2	-0.452579143	2.44E-05	0.00011417	CCNE2
cg26598859_GTF2A1L	-0.391257212	2.44E-05	0.000114177	GTF2A1L
cg06551718_KRTAP10-2	-0.441555033	2.44E-05	0.000114179	KRTAP10-2
cg18720828_FAM111B	-0.449212041	2.44E-05	0.000114179	FAM111B
cg07718321_KRTAP5-6	-0.483600904	2.44E-05	0.000114182	KRTAP5-6
cg08073629_THBD	-0.414651327	2.44E-05	0.000114185	THBD
cg20638896_VGF	-0.395983988	2.44E-05	0.000114185	VGF
cg09855983_JAKMIP1	-0.38890777	2.44E-05	0.00011419	JAKMIP1
cg19408449_AURKAP1	-0.380670562	2.44E-05	0.000114196	AURKAP1
cg13085030_POM121L3P	-0.360676343	2.44E-05	0.000114198	POM121L3P
cg26543311_HNRNPA1P30	-0.408982636	2.44E-05	0.000114198	HNRNPA1P30
cg08013109_SLC25A3P1	-0.373453059	2.44E-05	0.0001142	SLC25A3P1
cg02426343_HECW1-IT1	0.358411588	2.44E-05	0.000114211	HECW1-IT1
cg23482839_TAAR2	-0.372635802	2.44E-05	0.000114211	TAAR2
cg27599856_B4GALNT2	-0.380676821	2.44E-05	0.000114211	B4GALNT2
cg11423687_TFAP2B	-0.388344346	2.44E-05	0.00011423	TFAP2B
cg03775628_RNVU1-7	-0.362489937	2.44E-05	0.000114235	RNVU1-7
cg23024913_PLN	-0.392104774	2.44E-05	0.000114235	PLN
cg11872966_LINC02522	-0.407538814	2.44E-05	0.000114246	LINC02522
cg24831391_ZNF729	-0.380165373	2.44E-05	0.000114251	ZNF729
cg12279294_LINC01945	0.42162896	2.44E-05	0.000114253	LINC01945
cg23816594_CDK2AP2P3	-0.365273177	2.44E-05	0.000114253	CDK2AP2P3
cg05368609_SNORD115-48	-0.381970354	2.44E-05	0.000114253	SNORD115-48
cg05970080_MTTP	-0.392693547	2.44E-05	0.000114253	MTTP
cg19432243_PRSS3P4	-0.409484675	2.44E-05	0.000114255	PRSS3P4
cg14641472_SYNDIG1	0.483048857	2.44E-05	0.000114255	SYNDIG1
cg09583984_FLNC-AS1	-0.421954274	2.44E-05	0.00011426	FLNC-AS1
cg10413009_NGEF	-0.443418235	2.44E-05	0.000114265	NGEF
cg09830308_UGT8	0.366979542	2.44E-05	0.000114265	UGT8
cg13706899_RNU6-321P	-0.386555302	2.44E-05	0.000114265	RNU6-321P
cg15977002_MZB1	-0.385924127	2.44E-05	0.000114265	MZB1
cg25327888_RNU6-338P	0.391229976	2.44E-05	0.000114265	RNU6-338P
cg25633099_MTND1P27	-0.372123059	2.44E-05	0.000114265	MTND1P27
cg25633099_RPL30P16	-0.372123059	2.44E-05	0.000114265	RPL30P16
cg25633099_OR5BE1P	-0.372123059	2.44E-05	0.000114265	OR5BE1P
cg25633099_ZSWIM5P1	-0.372123059	2.44E-05	0.000114265	ZSWIM5P1
cg14646214_POU3F1	-0.469696828	2.44E-05	0.000114265	POU3F1
cg11390628_CD93	-0.416310042	2.44E-05	0.000114266	CD93
cg16792066_TSGA10IP	0.360938736	2.44E-05	0.000114266	TSGA10IP
cg16570157_CFL1P2	0.368463965	2.44E-05	0.000114269	CFL1P2
cg08220149_SPEM1	0.419225983	2.44E-05	0.00011427	SPEM1
cg07463167_LINC01100	-0.469810597	2.44E-05	0.00011427	LINC01100
cg08229224_RNU6-137P	-0.441321606	2.44E-05	0.00011427	RNU6-137P
cg05518022_TIMP3	0.343476739	2.44E-05	0.00011427	TIMP3
cg03695461_GPR25	-0.411919513	2.44E-05	0.000114271	GPR25
cg09623286_VIPR2	0.385511493	2.44E-05	0.000114276	VIPR2
cg09396308_CR2	-0.386164872	2.44E-05	0.000114276	CR2
cg19593182_CACNA2D1-AS1	-0.447393797	2.44E-05	0.000114281	CACNA2D1-AS1
cg08704974_RPL31P13	0.568016898	2.44E-05	0.000114289	RPL31P13
cg10746224_CHCHD3P1	-0.386717325	2.44E-05	0.000114293	CHCHD3P1
cg11593799_RPL32P23	-0.382924327	2.44E-05	0.000114293	RPL32P23
cg02514711_PRKAR2B-AS1	0.360278668	2.44E-05	0.000114293	PRKAR2B-AS1
cg27543695_GRID1	-0.366391678	2.44E-05	0.000114299	GRID1
cg20491223_TUBBP2	0.369093414	2.44E-05	0.000114299	TUBBP2
cg00766664_MIR1272	-0.370351069	2.44E-05	0.000114299	MIR1272
cg00739004_RPS20P13	-0.349746842	2.44E-05	0.000114301	RPS20P13
cg00714597_ONECUT2	-0.428035148	2.44E-05	0.000114302	ONECUT2
cg24866437_MTND5P30	-0.367154682	2.44E-05	0.000114302	MTND5P30
cg24866437_RN7SL705P	-0.367154682	2.44E-05	0.000114302	RN7SL705P
cg24866437_MRPS16P2	-0.367154682	2.44E-05	0.000114302	MRPS16P2
cg23081194_TRBV26OR9-2	-0.364949827	2.44E-05	0.000114302	TRBV26OR9-2
cg19360023_LINC02662	-0.362847821	2.44E-05	0.000114304	LINC02662
cg07940218_DAOA	-0.363365896	2.44E-05	0.000114305	DAOA
cg16476991_GABRA2	0.4459391	2.44E-05	0.000114317	GABRA2
cg24711094_SKA2P1	-0.372953333	2.44E-05	0.000114324	SKA2P1
cg11687389_SELPLG	-0.349827277	2.44E-05	0.000114324	SELPLG
cg18763326_RASL12	0.406048059	2.44E-05	0.000114326	RASL12
cg09417761_PPIAP83	-0.399333766	2.44E-05	0.000114333	PPIAP83
cg05818000_IL6R	-0.411518634	2.44E-05	0.000114334	IL6R
cg11341144_ZNF703	-0.379531164	2.44E-05	0.000114339	ZNF703
cg20223162_MRPL42P4	0.352551678	2.44E-05	0.000114342	MRPL42P4
cg14946503_LINC01192	-0.370776574	2.44E-05	0.000114342	LINC01192
cg15627834_TRIM40	-0.385397658	2.44E-05	0.000114344	TRIM40
cg06282009_LINC01739	-0.395982029	2.44E-05	0.000114344	LINC01739
cg15812976_PROM2	-0.372661789	2.44E-05	0.000114344	PROM2
cg27531206_IFNA16	0.464262766	2.44E-05	0.000114359	IFNA16
cg03734225_LYPLAL1-DT	-0.383738681	2.44E-05	0.000114359	LYPLAL1-DT
cg17806866_LINC01280	-0.378418969	2.44E-05	0.000114359	LINC01280
cg05133155_OR2H5P	-0.388394753	2.44E-05	0.000114359	OR2H5P
cg08914150_RN7SL205P	-0.41650286	2.44E-05	0.000114362	RN7SL205P
cg09554300_POU5F1B	0.366818054	2.44E-05	0.000114362	POU5F1B
cg02990361_CAMK2N1	0.402129494	2.44E-05	0.000114365	CAMK2N1
cg19834563_ZNF729	-0.420852913	2.44E-05	0.000114365	ZNF729
cg01686736_LPCAT2BP	-0.371530622	2.44E-05	0.000114376	LPCAT2BP
cg10548700_ZNF562	0.366302412	2.44E-05	0.000114376	ZNF562
cg01329362_RNU6-442P	-0.42638	2.44E-05	0.000114376	RNU6-442P
cg22535327_UGT2B10	-0.429501291	2.44E-05	0.000114384	UGT2B10
cg04498418_KCTD15	-0.529209435	2.44E-05	0.000114385	KCTD15
cg15760474_SSU72P6	-0.424493188	2.44E-05	0.000114385	SSU72P6
cg23775119_MIR554	-0.37009908	2.44E-05	0.000114385	MIR554
cg23291158_AADACL4	-0.387005973	2.44E-05	0.000114387	AADACL4
cg23093741_NPAP1	-0.375659089	2.44E-05	0.00011439	NPAP1
cg12421834_SNORD115-17	0.374059349	2.44E-05	0.000114392	SNORD115-17
cg15411736_MIR1270	-0.363829838	2.44E-05	0.000114394	MIR1270
cg18477299_RNU7-97P	-0.394613488	2.44E-05	0.000114405	RNU7-97P
cg01610685_RAB11B	-0.486234714	2.44E-05	0.000114405	RAB11B
cg03689586_SSTR1	-0.418111018	2.44E-05	0.000114413	SSTR1
cg12836961_HOXC9	-0.388517975	2.44E-05	0.000114414	HOXC9
cg16964439_RPS29P7	-0.402479469	2.44E-05	0.000114421	RPS29P7
cg19408449_FXNP2	-0.385880748	2.44E-05	0.000114432	FXNP2
cg27497751_LPCAT2BP	0.372951449	2.44E-05	0.000114438	LPCAT2BP
cg13299279_PNMA8B	-0.367019274	2.44E-05	0.000114447	PNMA8B
cg10859027_CHST5	-0.387255366	2.44E-05	0.000114447	CHST5
cg10386511_RNU6-753P	-0.42940629	2.44E-05	0.000114447	RNU6-753P
cg06417478_MRGPRX1	0.385546196	2.44E-05	0.000114447	MRGPRX1
cg26414417_PRR20C	-0.364033694	2.44E-05	0.000114451	PRR20C
cg24107163_OR6C70	0.5137458	2.44E-05	0.000114452	OR6C70
cg10548700_SIDT1	0.363704108	2.44E-05	0.000114452	SIDT1
cg00502469_LINC02813	-0.370622076	2.44E-05	0.000114456	LINC02813
cg11091734_TBXA2R	-0.392014654	2.44E-05	0.00011446	TBXA2R
cg11821302_RNASEH1P2	-0.411344984	2.44E-05	0.000114461	RNASEH1P2
cg09700868_RNU6-1274P	-0.369497109	2.45E-05	0.000114476	RNU6-1274P
cg10653573_LINC02554	-0.364693099	2.45E-05	0.000114478	LINC02554
cg21828663_EEPD1	-0.369016142	2.45E-05	0.000114482	EEPD1
cg01621249_NUTM2B	-0.378604301	2.45E-05	0.000114482	NUTM2B
cg19933595_CFL1P2	0.470896974	2.45E-05	0.000114484	CFL1P2
cg11435506_PPIAP81	0.362920153	2.45E-05	0.000114488	PPIAP81
cg16328106_OR8B12	0.393160352	2.45E-05	0.000114489	OR8B12
cg01824284_ADAM15	-0.372420603	2.45E-05	0.000114489	ADAM15
cg01409776_HOXD1	-0.417231119	2.45E-05	0.000114492	HOXD1
cg02858625_GCM1	-0.374093969	2.45E-05	0.000114494	GCM1
cg14611230_CALHM1	-0.468776023	2.45E-05	0.000114505	CALHM1
cg20009356_TRIM49	-0.356187176	2.45E-05	0.000114513	TRIM49
cg21878149_HAGLR	-0.38501923	2.45E-05	0.000114514	HAGLR
cg10991855_FAM111B	-0.370262729	2.45E-05	0.000114514	FAM111B
cg19432243_RN7SKP133	-0.400990465	2.45E-05	0.00011453	RN7SKP133
cg19765834_LINC00378	-0.377042805	2.45E-05	0.000114537	LINC00378
cg10100117_RNU6-241P	-0.389290674	2.45E-05	0.000114537	RNU6-241P
cg22801868_RN7SL294P	0.357625611	2.45E-05	0.000114543	RN7SL294P
cg25072611_CDSN	-0.425869427	2.45E-05	0.000114543	CDSN
cg13543544_UNC5B	0.451742067	2.45E-05	0.000114543	UNC5B
cg05226043_ZNF503-AS1	-0.363687336	2.45E-05	0.000114546	ZNF503-AS1
cg23911553_RPS26P30	-0.420313783	2.45E-05	0.00011455	RPS26P30
cg21050001_DUOX2	-0.35388703	2.45E-05	0.000114559	DUOX2
cg05154833_MYH2	-0.360051006	2.45E-05	0.000114565	MYH2
cg04608271_LINC00408	-0.5097608	2.45E-05	0.000114569	LINC00408
cg05868023_HOXD1	0.371148903	2.45E-05	0.00011457	HOXD1
cg09755512_ANKRD62	-0.361587024	2.45E-05	0.00011457	ANKRD62
cg19787076_NMNAT1	-0.384419135	2.45E-05	0.000114576	NMNAT1
cg11390628_FOXL2	-0.437532525	2.45E-05	0.000114583	FOXL2
cg05269124_PHACTR3	-0.461892479	2.45E-05	0.000114583	PHACTR3
cg00819121_OR5B3	-0.39904808	2.45E-05	0.000114589	OR5B3
cg21400562_PRKCZ-AS1	-0.394439121	2.45E-05	0.000114602	PRKCZ-AS1
cg03687953_POTEH-AS1	0.409383825	2.45E-05	0.000114605	POTEH-AS1
cg22963296_RNU6-793P	-0.422815698	2.45E-05	0.000114615	RNU6-793P
cg15185538_ZNF863P	-0.390254799	2.45E-05	0.000114616	ZNF863P
cg11911060_ATG16L2	-0.408571812	2.45E-05	0.000114616	ATG16L2
cg09774124_RN7SL346P	-0.377791117	2.45E-05	0.000114619	RN7SL346P
cg00044848_RNU2-9P	-0.384233162	2.45E-05	0.000114619	RNU2-9P
cg14168295_MUC5B	-0.379707022	2.45E-05	0.00011462	MUC5B
cg04721764_BTNL8	-0.385934857	2.45E-05	0.00011462	BTNL8
cg00448895_ZNF679	0.382326351	2.45E-05	0.000114627	ZNF679
cg21052958_RNA5SP346	-0.384767678	2.45E-05	0.000114627	RNA5SP346
cg06176987_MIR548F3	-0.353581007	2.45E-05	0.000114627	MIR548F3
cg20121803_AGXT2	0.351907022	2.45E-05	0.000114627	AGXT2
cg07091544_SLC39A4	-0.384567558	2.45E-05	0.000114627	SLC39A4
cg09981313_GPR84	-0.385559433	2.45E-05	0.000114634	GPR84
cg00658016_MIR556	0.411531132	2.45E-05	0.000114644	MIR556
cg18022258_RN7SKP28	0.451538551	2.45E-05	0.000114644	RN7SKP28
cg18022258_RNA5SP428	0.451538551	2.45E-05	0.000114644	RNA5SP428
cg18022258_RNU6-1326P	0.451538551	2.45E-05	0.000114644	RNU6-1326P
cg07738820_PIWIL1	0.449994853	2.45E-05	0.000114644	PIWIL1
cg20667334_BMS1P22	-0.364316986	2.45E-05	0.000114644	BMS1P22
cg20983125_IGHV1-58	-0.382782254	2.45E-05	0.000114644	IGHV1-58
cg26459473_LINC01734	-0.376309045	2.45E-05	0.000114644	LINC01734
cg02938045_FN3K	-0.378739813	2.45E-05	0.000114644	FN3K
cg14611230_MTND4LP14	-0.452863588	2.45E-05	0.000114644	MTND4LP14
cg00569101_VSIG10L	-0.366692001	2.45E-05	0.000114645	VSIG10L
cg18372600_PRB2	-0.392665821	2.45E-05	0.000114645	PRB2
cg15122841_LINC02644	-0.358832377	2.45E-05	0.000114645	LINC02644
cg26584456_PRR27	0.394096184	2.45E-05	0.000114645	PRR27
cg20896351_LINC01803	-0.386626681	2.45E-05	0.000114649	LINC01803
cg19264028_ZNF101P1	-0.46685857	2.45E-05	0.000114649	ZNF101P1
cg00558219_MIR124-3	-0.382608821	2.45E-05	0.000114655	MIR124-3
cg06779317_APOA4	-0.397719532	2.45E-05	0.00011466	APOA4
cg20225678_ANGPTL7	-0.363380517	2.45E-05	0.000114663	ANGPTL7
cg22698218_UNC5B	-0.378724981	2.45E-05	0.000114665	UNC5B
cg01777786_RNU6-642P	-0.375278503	2.45E-05	0.000114665	RNU6-642P
cg07999415_NME1P1	-0.500236423	2.45E-05	0.000114667	NME1P1
cg15289253_RPS2P7	-0.394489018	2.45E-05	0.000114672	RPS2P7
cg17714861_KCND3	-0.372676698	2.45E-05	0.000114676	KCND3
cg00168193_TRAV6	-0.46786521	2.45E-05	0.000114677	TRAV6
cg27140058_RGS13	0.415887194	2.45E-05	0.000114677	RGS13
cg05103573_IFNL3	-0.373226801	2.45E-05	0.000114677	IFNL3
cg22007578_MIR944	0.362335244	2.45E-05	0.000114679	MIR944
cg18608151_ANPEP	-0.347633294	2.45E-05	0.000114681	ANPEP
cg09926728_SRP72P2	-0.395435243	2.45E-05	0.000114681	SRP72P2
cg23422587_OR6C4	0.41495358	2.45E-05	0.000114681	OR6C4
cg20540806_PAPLN	0.335894529	2.45E-05	0.000114681	PAPLN
cg09696135_RPS29P33	-0.375494966	2.45E-05	0.000114686	RPS29P33
cg19408449_RN7SKP126	-0.391091353	2.45E-05	0.000114689	RN7SKP126
cg00592315_RPS26P13	-0.376670515	2.45E-05	0.000114689	RPS26P13
cg08229224_RN7SL231P	-0.452740111	2.45E-05	0.000114689	RN7SL231P
cg14249922_CHMP4AP1	0.391751197	2.45E-05	0.000114695	CHMP4AP1
cg14249922_OR2W1	0.391751197	2.45E-05	0.000114695	OR2W1
cg14249922_PGAM1P2	0.391751197	2.45E-05	0.000114695	PGAM1P2
cg14249922_KRTAP10-1	0.391751197	2.45E-05	0.000114695	KRTAP10-1
cg10032131_RPS21P1	0.367044033	2.45E-05	0.000114695	RPS21P1
cg03637781_OR56B4	0.356354687	2.45E-05	0.000114698	OR56B4
cg04509100_SLC25A1P3	-0.364929543	2.45E-05	0.0001147	SLC25A1P3
cg13229245_CFL1P8	0.364013566	2.45E-05	0.000114708	CFL1P8
cg04751533_NKX2-8	-0.368169125	2.45E-05	0.000114709	NKX2-8
cg13159372_RPS15P9	-0.383526285	2.45E-05	0.00011471	RPS15P9
cg08894280_CTSB	-0.388786599	2.45E-05	0.000114711	CTSB
cg21649442_RN7SL98P	0.508429592	2.45E-05	0.000114711	RN7SL98P
cg17141237_C20orf144	-0.50894403	2.45E-05	0.000114711	C20orf144
cg13375352_DEFB130B	0.367693351	2.45E-05	0.000114712	DEFB130B
cg13375352_DEFB130A	0.367693351	2.45E-05	0.000114712	DEFB130A
cg05898482_SPATA16	0.387669972	2.45E-05	0.000114717	SPATA16
cg17568448_GAD1	-0.429558671	2.45E-05	0.000114717	GAD1
cg09563940_CDH6	0.411020909	2.45E-05	0.000114717	CDH6
cg11002721_PRSS40B	-0.435534742	2.45E-05	0.000114721	PRSS40B
cg14206615_RPL37AP8	-0.498972255	2.45E-05	0.000114721	RPL37AP8
cg13860981_SKI	-0.374357673	2.45E-05	0.000114723	SKI
cg04751533_ALOXE3	-0.356798912	2.45E-05	0.000114728	ALOXE3
cg07825114_RAB28P3	0.415804594	2.45E-05	0.000114731	RAB28P3
cg04509100_PIEZO1P2	-0.36041503	2.45E-05	0.000114733	PIEZO1P2
cg09562938_TAAR2	-0.473070324	2.45E-05	0.000114736	TAAR2
cg22190299_GLIS2	-0.380326098	2.45E-05	0.000114736	GLIS2
cg26076683_MTCO2P12	-0.38158469	2.45E-05	0.000114738	MTCO2P12
cg17106653_SERPINA5	0.372679432	2.45E-05	0.000114738	SERPINA5
cg26571977_RPL24P7	-0.377821335	2.45E-05	0.000114738	RPL24P7
cg04751533_KRT78	-0.362378498	2.45E-05	0.000114746	KRT78
cg17388638_RNU6-227P	-0.364918504	2.45E-05	0.000114751	RNU6-227P
cg11091734_ZSCAN5B	-0.388918948	2.45E-05	0.000114758	ZSCAN5B
cg21512216_RPS12P18	-0.524954345	2.45E-05	0.000114758	RPS12P18
cg10288502_EMX2	-0.357159116	2.45E-05	0.000114761	EMX2
cg23973115_LINC00870	-0.368617389	2.45E-05	0.000114761	LINC00870
cg24520968_OSR2	-0.412686074	2.45E-05	0.000114762	OSR2
cg22451117_OR2A3P	-0.377703609	2.45E-05	0.000114771	OR2A3P
cg17686337_THAP7-AS1	-0.358878388	2.45E-05	0.000114771	THAP7-AS1
cg08099141_HBA1	0.392387293	2.45E-05	0.00011478	HBA1
cg18455405_INPP5J	-0.372602556	2.45E-05	0.00011478	INPP5J
cg07715621_CXCL11	-0.377287662	2.45E-05	0.00011478	CXCL11
cg17653352_FLRT1	-0.38393287	2.45E-05	0.000114786	FLRT1
cg17867325_OR51T1	0.378320826	2.45E-05	0.000114787	OR51T1
cg14902675_RNU6-336P	-0.450179593	2.45E-05	0.000114787	RNU6-336P
cg08268925_NTM-AS1	-0.378494451	2.46E-05	0.000114808	NTM-AS1
cg18180710_RPL31P13	0.381672965	2.46E-05	0.000114808	RPL31P13
cg09518226_TRPC7	0.434367937	2.46E-05	0.00011481	TRPC7
cg25217772_UQCRHP4	-0.37702267	2.46E-05	0.000114812	UQCRHP4
cg26340737_RNU6-457P	0.370192579	2.46E-05	0.000114812	RNU6-457P
cg17080234_TRAV9-1	-0.370501703	2.46E-05	0.000114822	TRAV9-1
cg13871921_RNU6-44P	-0.332468548	2.46E-05	0.000114827	RNU6-44P
cg18701685_RN7SKP281	0.375619934	2.46E-05	0.000114827	RN7SKP281
cg25861660_SLC35F1	-0.442630933	2.46E-05	0.000114829	SLC35F1
cg14229362_OR5H1	0.368691261	2.46E-05	0.000114838	OR5H1
cg16436181_SPRR1A	-0.369065115	2.46E-05	0.000114838	SPRR1A
cg09162333_FOXP4-AS1	-0.410923093	2.46E-05	0.000114838	FOXP4-AS1
cg21288684_IGHJ3	-0.38299476	2.46E-05	0.000114838	IGHJ3
cg14924064_IFNE	0.35852028	2.46E-05	0.000114839	IFNE
cg10145319_PRAMENP	-0.408238003	2.46E-05	0.000114839	PRAMENP
cg17483361_SNORA70E	0.372850178	2.46E-05	0.000114839	SNORA70E
cg23183144_MTATP8P1	-0.406258844	2.46E-05	0.000114839	MTATP8P1
cg17897187_FAM240C	-0.370069003	2.46E-05	0.000114839	FAM240C
cg23029363_DDX43	-0.401333627	2.46E-05	0.000114839	DDX43
cg07499288_RNU6-1144P	0.360487249	2.46E-05	0.00011484	RNU6-1144P
cg09817016_TUBG1P	0.443696582	2.46E-05	0.00011484	TUBG1P
cg11500903_GRM7-AS1	-0.358012467	2.46E-05	0.00011484	GRM7-AS1
cg03910065_IZUMO2	0.371135459	2.46E-05	0.000114841	IZUMO2
cg04572021_MIR27A	-0.400478921	2.46E-05	0.000114841	MIR27A
cg01710886_TSPAN18	0.547995804	2.46E-05	0.000114843	TSPAN18
cg10054332_SLC25A6P1	-0.385518168	2.46E-05	0.000114858	SLC25A6P1
cg10217166_UNC93B3	-0.354211625	2.46E-05	0.000114863	UNC93B3
cg04726019_RN7SKP225	-0.368706827	2.46E-05	0.000114871	RN7SKP225
cg04751533_PROM2	-0.359609954	2.46E-05	0.000114871	PROM2
cg07485723_MIR609	0.35516241	2.46E-05	0.000114871	MIR609
cg04572021_HSPD1P14	-0.399213343	2.46E-05	0.000114871	HSPD1P14
cg04572021_PSMD14P1	-0.399213343	2.46E-05	0.000114871	PSMD14P1
cg04572021_RNF10P1	-0.399213343	2.46E-05	0.000114871	RNF10P1
cg04572021_SERPINA13P	-0.399213343	2.46E-05	0.000114871	SERPINA13P
cg04572021_PRAC2	-0.399213343	2.46E-05	0.000114871	PRAC2
cg04572021_IDI1P3	-0.399213343	2.46E-05	0.000114871	IDI1P3
cg04572021_MIR9-1	-0.399213343	2.46E-05	0.000114871	MIR9-1
cg21878149_DLK2	-0.376090004	2.46E-05	0.000114871	DLK2
cg04342425_APOC3	-0.347462657	2.46E-05	0.000114877	APOC3
cg10039163_ALPK2	-0.354391905	2.46E-05	0.000114877	ALPK2
cg27422885_USP29	-0.429253268	2.46E-05	0.000114878	USP29
cg24107163_RNU6-1138P	0.513062033	2.46E-05	0.000114881	RNU6-1138P
cg09283818_LCNL1	0.415792767	2.46E-05	0.000114882	LCNL1
cg15074728_IGHV3-53	-0.374271997	2.46E-05	0.000114884	IGHV3-53
cg21288684_IGHV3-66	-0.369871926	2.46E-05	0.000114886	IGHV3-66
cg21351392_RPL13AP20	-0.356205513	2.46E-05	0.000114892	RPL13AP20
cg24605553_CYB5AP2	0.429967419	2.46E-05	0.000114893	CYB5AP2
cg07236781_DSG4	0.40557569	2.46E-05	0.000114894	DSG4
cg04608916_RPL36AP6	-0.371785331	2.46E-05	0.000114894	RPL36AP6
cg06376786_PRDM16-DT	-0.369765332	2.46E-05	0.000114896	PRDM16-DT
cg08073629_MIR23A	-0.412340972	2.46E-05	0.000114896	MIR23A
cg05070626_PDLIM4	-0.429360132	2.46E-05	0.000114896	PDLIM4
cg19773385_RNU6-361P	-0.440864622	2.46E-05	0.000114897	RNU6-361P
cg27449976_RPS18P13	-0.477323831	2.46E-05	0.000114908	RPS18P13
cg06136472_FCRL1	-0.387424531	2.46E-05	0.000114913	FCRL1
cg08498272_GPR158-AS1	-0.361632935	2.46E-05	0.000114913	GPR158-AS1
cg08044704_ATP10B	-0.457785887	2.46E-05	0.000114913	ATP10B
cg13848087_RNU6-530P	-0.362333288	2.46E-05	0.000114913	RNU6-530P
cg25131461_RNA5SP450	-0.375282489	2.46E-05	0.000114914	RNA5SP450
cg16191174_HMGB1P18	0.46998631	2.46E-05	0.000114914	HMGB1P18
cg16191174_PRELID1P7	0.46998631	2.46E-05	0.000114914	PRELID1P7
cg16191174_PNLIP	0.46998631	2.46E-05	0.000114914	PNLIP
cg16191174_MIR670HG	0.46998631	2.46E-05	0.000114914	MIR670HG
cg16191174_GTF2IP2	0.46998631	2.46E-05	0.000114914	GTF2IP2
cg07917878_RNU6-949P	-0.359910296	2.46E-05	0.000114914	RNU6-949P
cg07917878_OR6C65	-0.359910296	2.46E-05	0.000114914	OR6C65
cg07917878_RPL22P20	-0.359910296	2.46E-05	0.000114914	RPL22P20
cg07917878_CNN2P7	-0.359910296	2.46E-05	0.000114914	CNN2P7
cg01864807_LCE3A	0.376585698	2.46E-05	0.000114914	LCE3A
cg14710552_LINC01381	0.354048071	2.46E-05	0.000114919	LINC01381
cg01684881_NF1P8	0.374329197	2.46E-05	0.00011492	NF1P8
cg23038277_MRPL50P1	-0.384109762	2.46E-05	0.000114921	MRPL50P1
cg04452523_SLC6A1	-0.399786584	2.46E-05	0.000114921	SLC6A1
cg01012966_RNA5SP346	-0.388249737	2.46E-05	0.000114921	RNA5SP346
cg14001594_RN7SL128P	0.371966947	2.46E-05	0.000114922	RN7SL128P
cg24976563_WASH8P	-0.369539714	2.46E-05	0.000114931	WASH8P
cg03061930_RFC3P1	-0.378037016	2.46E-05	0.000114931	RFC3P1
cg23024913_SNORD73B	-0.392016333	2.46E-05	0.000114931	SNORD73B
cg10625365_NLRP4	0.409561749	2.46E-05	0.000114931	NLRP4
cg16565409_IGKV2D-26	0.342218046	2.46E-05	0.000114934	IGKV2D-26
cg02775254_MTCYBP34	-0.410356812	2.46E-05	0.000114935	MTCYBP34
cg21555099_SHMT1P1	-0.381843971	2.46E-05	0.000114935	SHMT1P1
cg12356249_QRFPR	-0.369417681	2.46E-05	0.000114939	QRFPR
cg13868026_OTOG	-0.3985556	2.46E-05	0.000114941	OTOG
cg05264324_TRAV12-2	-0.373046724	2.46E-05	0.000114942	TRAV12-2
cg07588569_UNC5B	0.416994337	2.46E-05	0.000114942	UNC5B
cg17613326_F2	0.415388719	2.46E-05	0.000114942	F2
cg26598859_VWA5B2	-0.397429552	2.46E-05	0.000114944	VWA5B2
cg01827571_DDX43	-0.422422349	2.46E-05	0.000114944	DDX43
cg25353287_RNU6-246P	-0.380600139	2.46E-05	0.000114946	RNU6-246P
cg13141283_SNORD114-9	0.359563486	2.46E-05	0.000114948	SNORD114-9
cg18346106_DEFT1P2	-0.390892548	2.46E-05	0.000114951	DEFT1P2
cg20375654_MT4	-0.398311034	2.46E-05	0.000114951	MT4
cg09294055_OOEP-AS1	0.350274688	2.46E-05	0.000114951	OOEP-AS1
cg26338386_GALR1	-0.449321759	2.46E-05	0.000114951	GALR1
cg23291158_FAM124B	-0.374174407	2.46E-05	0.000114951	FAM124B
cg27663756_RNA5SP59	-0.414238573	2.46E-05	0.000114951	RNA5SP59
cg27663756_RNA5SP100	-0.414238573	2.46E-05	0.000114951	RNA5SP100
cg27663756_RNA5SP175	-0.414238573	2.46E-05	0.000114951	RNA5SP175
cg27663756_NEUROD6	-0.414238573	2.46E-05	0.000114951	NEUROD6
cg27663756_MSANTD2P1	-0.414238573	2.46E-05	0.000114951	MSANTD2P1
cg24682073_OR2G2	-0.373640329	2.46E-05	0.000114951	OR2G2
cg19952435_LSM10	-0.476946341	2.46E-05	0.000114952	LSM10
cg14246227_ADGRD1	-0.388880247	2.46E-05	0.000114954	ADGRD1
cg27015054_PER1	-0.444863761	2.46E-05	0.000114966	PER1
cg09035093_RAB1AP2	-0.455424421	2.46E-05	0.000114967	RAB1AP2
cg13229245_GGCTP3	0.350161044	2.46E-05	0.000114968	GGCTP3
cg16964439_VAV3	-0.369320925	2.46E-05	0.000114968	VAV3
cg20337110_CHCHD3P1	-0.410092299	2.46E-05	0.000114969	CHCHD3P1
cg14710552_MTND4LP12	0.341585321	2.46E-05	0.000114969	MTND4LP12
cg08823359_LINC01677	0.364133288	2.46E-05	0.000114969	LINC01677
cg08823359_SNORD42A	0.364133288	2.46E-05	0.000114969	SNORD42A
cg11868136_AP5M1	-0.394072529	2.46E-05	0.000114969	AP5M1
cg10548700_TNFSF10	0.362155631	2.46E-05	0.000114969	TNFSF10
cg03549208_G3BP1P1	-0.390083587	2.46E-05	0.000114977	G3BP1P1
cg17080234_OR1S2	-0.370491939	2.46E-05	0.000114978	OR1S2
cg21668166_RANP2	-0.369762785	2.46E-05	0.000114983	RANP2
cg13229245_SLC5A12	0.350861676	2.46E-05	0.000114989	SLC5A12
cg16603103_RPS12P15	-0.397443644	2.46E-05	0.000114997	RPS12P15
cg05222671_BEGAIN	-0.399050689	2.46E-05	0.000115001	BEGAIN
cg18811157_PKP1	-0.352295887	2.46E-05	0.000115012	PKP1
cg03423038_BOD1L2	0.456231732	2.46E-05	0.000115017	BOD1L2
cg06025631_HSPE1P6	0.367349745	2.46E-05	0.000115036	HSPE1P6
cg08007023_MIR2053	-0.405523393	2.46E-05	0.000115038	MIR2053
cg03386509_UNC5B	-0.362963688	2.46E-05	0.000115041	UNC5B
cg02305803_MIR655	-0.421448612	2.46E-05	0.000115041	MIR655
cg08467103_RN7SL795P	0.447324113	2.46E-05	0.000115041	RN7SL795P
cg19757526_DDI1	-0.464860964	2.46E-05	0.000115047	DDI1
cg03591123_RPL5P27	-0.372077174	2.46E-05	0.000115056	RPL5P27
cg16274716_RNU6-11P	-0.398670196	2.46E-05	0.000115056	RNU6-11P
cg20504446_ABCC12	-0.392459673	2.46E-05	0.000115056	ABCC12
cg03593057_MLLT1	0.368054575	2.46E-05	0.000115059	MLLT1
cg01731023_OBP2A	-0.381833151	2.46E-05	0.000115076	OBP2A
cg01087869_TACR1	-0.402295949	2.46E-05	0.000115082	TACR1
cg12877532_GBP5	-0.370300289	2.46E-05	0.000115089	GBP5
cg03023681_CSTA	-0.412911429	2.46E-05	0.000115093	CSTA
cg13248604_CHCHD2	-0.404303787	2.46E-05	0.000115097	CHCHD2
cg00909976_RPL7P19	0.345010912	2.46E-05	0.000115097	RPL7P19
cg23866687_TBC1D3P6	0.380893348	2.46E-05	0.000115103	TBC1D3P6
cg04194055_FGB	-0.371724659	2.46E-05	0.000115108	FGB
cg25135012_HTN1	-0.34349001	2.46E-05	0.000115111	HTN1
cg22159430_SOX1	-0.375994603	2.46E-05	0.000115111	SOX1
cg05713971_ABCF2P2	0.36797848	2.46E-05	0.000115113	ABCF2P2
cg13360540_NPM1P31	-0.423288724	2.46E-05	0.000115113	NPM1P31
cg11041558_IFNA2	-0.411634541	2.46E-05	0.000115115	IFNA2
cg10097323_RNA5SP80	-0.37006698	2.46E-05	0.000115123	RNA5SP80
cg10905736_RN7SKP221	-0.377602732	2.47E-05	0.000115123	RN7SKP221
cg19761267_HMGB3P13	-0.418860547	2.47E-05	0.000115127	HMGB3P13
cg23257604_ZNF679	0.433910737	2.47E-05	0.000115138	ZNF679
cg23024913_SSR1P1	-0.392412202	2.47E-05	0.000115138	SSR1P1
cg12877532_RNA5SP294	-0.369796847	2.47E-05	0.000115139	RNA5SP294
cg20683445_FBLN2	-0.388550603	2.47E-05	0.00011514	FBLN2
cg20695805_CST9	0.35997709	2.47E-05	0.00011514	CST9
cg16652920_RPL13AP17	-0.354430782	2.47E-05	0.000115141	RPL13AP17
cg23024913_SPRR4	-0.395282244	2.47E-05	0.000115143	SPRR4
cg20638896_SYT1	-0.401160189	2.47E-05	0.00011515	SYT1
cg14371107_RN7SL116P	0.392300077	2.47E-05	0.000115155	RN7SL116P
cg17556150_PIEZO2	-0.38340512	2.47E-05	0.00011516	PIEZO2
cg05868023_NFKBIA	0.369811696	2.47E-05	0.00011516	NFKBIA
cg14235348_ZFAT	-0.470388689	2.47E-05	0.000115163	ZFAT
cg00338685_LINC01945	-0.498019737	2.47E-05	0.000115165	LINC01945
cg25357918_HMGB4	-0.425362066	2.47E-05	0.000115179	HMGB4
cg20313696_DHRS2	-0.350469754	2.47E-05	0.000115183	DHRS2
cg02675432_PFN1P10	-0.371125816	2.47E-05	0.000115192	PFN1P10
cg13875403_RN7SL728P	-0.4827257	2.47E-05	0.000115196	RN7SL728P
cg08015503_RAB28P3	-0.444847166	2.47E-05	0.000115197	RAB28P3
cg09391279_RNU1-7P	-0.381721002	2.47E-05	0.000115197	RNU1-7P
cg09391279_OR2M5	-0.381721002	2.47E-05	0.000115197	OR2M5
cg09391279_RN7SKP61	-0.381721002	2.47E-05	0.000115197	RN7SKP61
cg09391279_RNU6-873P	-0.381721002	2.47E-05	0.000115197	RNU6-873P
cg09391279_RNA5SP484	-0.381721002	2.47E-05	0.000115197	RNA5SP484
cg13957457_MTND2P12	-0.371941152	2.47E-05	0.000115201	MTND2P12
cg15520845_NUTM2B	-0.366894554	2.47E-05	0.000115201	NUTM2B
cg16792066_SDCBP2	0.36350712	2.47E-05	0.000115201	SDCBP2
cg00470469_IL26	-0.37038924	2.47E-05	0.000115203	IL26
cg09899171_OR8D4	-0.377273574	2.47E-05	0.000115203	OR8D4
cg17228962_RPL5P19	-0.407948939	2.47E-05	0.000115203	RPL5P19
cg24377657_SNX19P2	0.362925781	2.47E-05	0.000115203	SNX19P2
cg00819121_LMOD1	-0.413226564	2.47E-05	0.00011523	LMOD1
cg24730459_OR9Q1	-0.373293561	2.47E-05	0.00011523	OR9Q1
cg17162911_OR5D3P	-0.376785713	2.47E-05	0.000115233	OR5D3P
cg19181996_RPS29P9	-0.389413719	2.47E-05	0.000115237	RPS29P9
cg04198854_OCA2	-0.366369634	2.47E-05	0.000115237	OCA2
cg01975548_IL4	0.459808617	2.47E-05	0.000115238	IL4
cg21832144_TUBB3P1	-0.389028464	2.47E-05	0.000115238	TUBB3P1
cg20329210_LUARIS	0.421541871	2.47E-05	0.000115239	LUARIS
cg07914385_LINC02005	-0.369272249	2.47E-05	0.000115239	LINC02005
cg23145472_RN7SKP125	0.426783372	2.47E-05	0.000115251	RN7SKP125
cg26390598_LINC01052	0.524431847	2.47E-05	0.000115256	LINC01052
cg08923338_MAMSTR	0.441835144	2.47E-05	0.000115261	MAMSTR
cg17714861_CHI3L1	-0.379140236	2.47E-05	0.000115261	CHI3L1
cg09375013_VPS26CP1	0.429040005	2.47E-05	0.000115271	VPS26CP1
cg03588513_RN7SKP207	-0.387039923	2.47E-05	0.000115275	RN7SKP207
cg07419788_ZNF385D-AS2	-0.413416169	2.47E-05	0.000115277	ZNF385D-AS2
cg09799441_SNORA36C	-0.376122353	2.47E-05	0.000115277	SNORA36C
cg09391279_RNU6-654P	-0.392339418	2.47E-05	0.00011528	RNU6-654P
cg05292018_WDR27	-0.359740419	2.47E-05	0.00011528	WDR27
cg10653465_NUTM2B	0.49028672	2.47E-05	0.000115288	NUTM2B
cg20313696_TIMELESS	-0.370323319	2.47E-05	0.000115291	TIMELESS
cg15741247_LINC02810	-0.392111654	2.47E-05	0.000115299	LINC02810
cg03079497_RNU7-185P	0.370564865	2.47E-05	0.0001153	RNU7-185P
cg18391514_IGKV1OR2-3	-0.368866132	2.47E-05	0.0001153	IGKV1OR2-3
cg18391514_MIR548A1	-0.368866132	2.47E-05	0.0001153	MIR548A1
cg18391514_RPS29P15	-0.368866132	2.47E-05	0.0001153	RPS29P15
cg18391514_RPL30P12	-0.368866132	2.47E-05	0.0001153	RPL30P12
cg03771702_PGA4	-0.476410863	2.47E-05	0.0001153	PGA4
cg21050001_C1QC	-0.373630142	2.47E-05	0.000115303	C1QC
cg16792066_CEACAMP7	0.372138373	2.47E-05	0.00011531	CEACAMP7
cg13375352_RPL36AP6	0.374276633	2.47E-05	0.000115314	RPL36AP6
cg26972832_SDHDP4	-0.37215672	2.47E-05	0.000115314	SDHDP4
cg15173429_RNA5S13	-0.356634745	2.47E-05	0.000115314	RNA5S13
cg11091734_KRT35	-0.37522517	2.47E-05	0.000115315	KRT35
cg17653352_CNTN4	-0.390898926	2.47E-05	0.000115316	CNTN4
cg20657843_CNN2	-0.393500675	2.47E-05	0.000115317	CNN2
cg23348107_CYP27A1	-0.460465683	2.47E-05	0.000115319	CYP27A1
cg21555099_STON1-GTF2A1L	-0.386384612	2.47E-05	0.000115319	STON1-GTF2A1L
cg15353666_WNT3A	-0.416495147	2.47E-05	0.000115322	WNT3A
cg12594546_ICAM3	-0.424309012	2.47E-05	0.000115324	ICAM3
cg12474980_CMTM3	-0.403181561	2.47E-05	0.000115324	CMTM3
cg23296665_FRMD1	-0.388677041	2.47E-05	0.000115325	FRMD1
cg23024913_PLA2R1	-0.391403822	2.47E-05	0.000115326	PLA2R1
cg22930385_CHI3L1	-0.389405146	2.47E-05	0.000115331	CHI3L1
cg25357918_GPX6	-0.409738984	2.47E-05	0.000115339	GPX6
cg04271445_MECOM-AS1	-0.442027006	2.47E-05	0.00011534	MECOM-AS1
cg07474672_SAPCD2P2	-0.399433195	2.47E-05	0.000115342	SAPCD2P2
cg22168087_HLA-DOA	0.360134691	2.47E-05	0.000115342	HLA-DOA
cg00886748_HAPLN4	-0.432968901	2.47E-05	0.000115342	HAPLN4
cg00666820_PLEC	-0.385128316	2.47E-05	0.000115342	PLEC
cg11575912_RNU6-1200P	0.438551294	2.47E-05	0.000115342	RNU6-1200P
cg02697258_C10orf90	-0.407727656	2.47E-05	0.000115342	C10orf90
cg22930385_HSPD1P14	-0.387587098	2.47E-05	0.000115342	HSPD1P14
cg22930385_PSMD14P1	-0.387587098	2.47E-05	0.000115342	PSMD14P1
cg22930385_RNF10P1	-0.387587098	2.47E-05	0.000115342	RNF10P1
cg22930385_SERPINA13P	-0.387587098	2.47E-05	0.000115342	SERPINA13P
cg22930385_PRAC2	-0.387587098	2.47E-05	0.000115342	PRAC2
cg22930385_IDI1P3	-0.387587098	2.47E-05	0.000115342	IDI1P3
cg22930385_MIR9-1	-0.387587098	2.47E-05	0.000115342	MIR9-1
cg11084113_KRT8P43	-0.465756719	2.47E-05	0.000115349	KRT8P43
cg10653573_CECR2	-0.367935512	2.47E-05	0.00011535	CECR2
cg06697407_HAO1	0.358638316	2.47E-05	0.00011535	HAO1
cg03406245_FLRT2	-0.469786129	2.47E-05	0.000115351	FLRT2
cg16870958_RNU4-27P	-0.379639827	2.47E-05	0.000115355	RNU4-27P
cg17918184_IGLL1	-0.382690399	2.47E-05	0.000115355	IGLL1
cg00456950_DPRX	-0.42022205	2.47E-05	0.000115366	DPRX
cg17613326_CELF5	0.411109081	2.47E-05	0.00011537	CELF5
cg00709948_NPSR1	0.406893337	2.47E-05	0.000115372	NPSR1
cg06596075_RNA5SP163	0.420950505	2.47E-05	0.000115378	RNA5SP163
cg25588120_STYK1	-0.357366671	2.47E-05	0.000115381	STYK1
cg25292374_ADRB3	-0.393875657	2.47E-05	0.000115381	ADRB3
cg01534242_AMD1P4	-0.392083174	2.47E-05	0.000115381	AMD1P4
cg03386811_RPSAP48	-0.422545222	2.47E-05	0.000115381	RPSAP48
cg01610685_MRGPRD	-0.47721329	2.47E-05	0.000115384	MRGPRD
cg23078472_LINC01132	-0.377643327	2.47E-05	0.00011539	LINC01132
cg02990361_LRRC8A	0.417339182	2.47E-05	0.00011539	LRRC8A
cg02908282_RNF224	-0.403248797	2.47E-05	0.000115399	RNF224
cg00658016_LINC00583	0.41955573	2.47E-05	0.000115407	LINC00583
cg05376228_SLIT1-AS1	0.520846131	2.47E-05	0.000115411	SLIT1-AS1
cg20695805_CTC1	0.369914874	2.47E-05	0.000115413	CTC1
cg24969888_ACTBP6	-0.379182916	2.47E-05	0.000115443	ACTBP6
cg08433110_OR4M1	-0.377811909	2.47E-05	0.000115444	OR4M1
cg26873935_RNU6-172P	-0.364466776	2.47E-05	0.000115444	RNU6-172P
cg01226797_SLC25A5P2	-0.34054775	2.47E-05	0.000115446	SLC25A5P2
cg07868339_LINC01072	-0.37313293	2.47E-05	0.000115446	LINC01072
cg20651218_SKOR2	-0.372907614	2.47E-05	0.000115447	SKOR2
cg25588120_TAF5	-0.367067073	2.47E-05	0.000115447	TAF5
cg11687389_RN7SL842P	-0.368972984	2.47E-05	0.000115448	RN7SL842P
cg21668166_TAAR2	-0.379153178	2.47E-05	0.00011545	TAAR2
cg25959474_PRAMEF2	-0.466303244	2.47E-05	0.00011545	PRAMEF2
cg25959474_RNA5-8SP5	-0.466303244	2.47E-05	0.00011545	RNA5-8SP5
cg25959474_BRI3P2	-0.466303244	2.47E-05	0.00011545	BRI3P2
cg25959474_RN7SL601P	-0.466303244	2.47E-05	0.00011545	RN7SL601P
cg01665243_MTND2P15	0.420090722	2.47E-05	0.000115458	MTND2P15
cg05970080_NF1P5	-0.399516221	2.48E-05	0.00011546	NF1P5
cg03277550_RUBCNL	-0.353057059	2.48E-05	0.000115464	RUBCNL
cg26594488_NPM1P4	-0.359967685	2.48E-05	0.000115464	NPM1P4
cg20007465_HAUS6P1	0.359764494	2.48E-05	0.000115464	HAUS6P1
cg24360513_ELAVL4	0.37425369	2.48E-05	0.000115464	ELAVL4
cg09653933_KRT19P1	-0.374445973	2.48E-05	0.000115476	KRT19P1
cg05836256_OR10C1	-0.36462476	2.48E-05	0.000115482	OR10C1
cg25102279_LHX9	-0.363232599	2.48E-05	0.000115487	LHX9
cg21252088_LINC02810	0.403290486	2.48E-05	0.000115488	LINC02810
cg08742095_SLX1B	-0.376410813	2.48E-05	0.000115488	SLX1B
cg12836961_LAMC3	-0.383890939	2.48E-05	0.000115488	LAMC3
cg09700868_TRPV6	-0.348097844	2.48E-05	0.000115489	TRPV6
cg13347397_ANKRD30A	-0.369948156	2.48E-05	0.000115489	ANKRD30A
cg24429037_FABP5P2	-0.419690642	2.48E-05	0.000115492	FABP5P2
cg00843105_HMX1	0.361237314	2.48E-05	0.000115493	HMX1
cg20111234_RN7SKP174	0.379835501	2.48E-05	0.000115493	RN7SKP174
cg16792066_PLK1	0.372282298	2.48E-05	0.000115497	PLK1
cg05453042_RNU1-133P	-0.424372027	2.48E-05	0.000115497	RNU1-133P
cg04515996_RHOB	0.371506378	2.48E-05	0.000115497	RHOB
cg19801817_TRAV25	-0.397567695	2.48E-05	0.000115498	TRAV25
cg25849727_SUCLA2P3	-0.385986853	2.48E-05	0.000115513	SUCLA2P3
cg05821771_RNF207-AS1	-0.372291764	2.48E-05	0.000115514	RNF207-AS1
cg12740725_SNORD33	-0.397869571	2.48E-05	0.000115514	SNORD33
cg18661550_CICP10	-0.365301	2.48E-05	0.000115515	CICP10
cg00686450_RNU6-651P	-0.346097336	2.48E-05	0.000115515	RNU6-651P
cg09480417_NEU2	-0.380243882	2.48E-05	0.000115515	NEU2
cg09480417_LBX1	-0.380243882	2.48E-05	0.000115515	LBX1
cg10548700_TRA2A	0.368846228	2.48E-05	0.000115517	TRA2A
cg03809622_CAPZA1P4	0.37276162	2.48E-05	0.000115518	CAPZA1P4
cg13555354_DIRAS3	0.369059945	2.48E-05	0.000115522	DIRAS3
cg00592315_MRPL35P1	-0.381712512	2.48E-05	0.00011553	MRPL35P1
cg17271146_MTND5P29	-0.370507969	2.48E-05	0.000115531	MTND5P29
cg04343263_SELL	-0.39719076	2.48E-05	0.000115546	SELL
cg16655291_FBXL8	0.400731896	2.48E-05	0.000115549	FBXL8
cg06531701_LINC02013	0.426435761	2.48E-05	0.00011555	LINC02013
cg05093818_HMGN3P1	-0.365964481	2.48E-05	0.000115556	HMGN3P1
cg14692781_DEFB131D	-0.412139915	2.48E-05	0.000115559	DEFB131D
cg07979752_TRIML1	0.491270572	2.48E-05	0.000115559	TRIML1
cg13922901_OR5H1	0.423896014	2.48E-05	0.000115563	OR5H1
cg03025569_SLX1B	-0.366553149	2.48E-05	0.000115573	SLX1B
cg11761102_ATP1A3	-0.39455295	2.48E-05	0.000115574	ATP1A3
cg13978534_THAP12P6	0.373042982	2.48E-05	0.000115577	THAP12P6
cg08426938_SNORD59A	-0.392433847	2.48E-05	0.000115583	SNORD59A
cg18972013_MTND6P24	-0.427732834	2.48E-05	0.000115585	MTND6P24
cg24993859_PDYN	-0.425431268	2.48E-05	0.000115587	PDYN
cg04470905_KRT82	0.361392824	2.48E-05	0.000115588	KRT82
cg24907862_RPSAP46	0.36763018	2.48E-05	0.0001156	RPSAP46
cg11838818_RN7SKP108	-0.478669889	2.48E-05	0.000115605	RN7SKP108
cg04398282_DPY19L1P1	0.424764455	2.48E-05	0.000115606	DPY19L1P1
cg14122110_MTND6P11	-0.369152378	2.48E-05	0.000115612	MTND6P11
cg14611230_TKTL2	-0.462890459	2.48E-05	0.000115616	TKTL2
cg13001142_CLEC18C	-0.387049628	2.48E-05	0.000115618	CLEC18C
cg19408449_CECR3	-0.392229207	2.48E-05	0.00011562	CECR3
cg00384264_TNFRSF9	-0.390766987	2.48E-05	0.000115626	TNFRSF9
cg20196141_RIIAD1	-0.397750037	2.48E-05	0.000115629	RIIAD1
cg19074709_MIR181A2	-0.394428737	2.48E-05	0.000115635	MIR181A2
cg13360263_MIR190A	-0.432423955	2.48E-05	0.000115635	MIR190A
cg04515996_SHKBP1	0.377198575	2.48E-05	0.000115635	SHKBP1
cg01824284_JMJD7-PLA2G4B	-0.359976647	2.48E-05	0.000115635	JMJD7-PLA2G4B
cg14646214_GNA15	-0.490764692	2.48E-05	0.000115637	GNA15
cg12877532_FRYL	-0.376267476	2.48E-05	0.000115642	FRYL
cg10168351_RPS26P5	-0.467907287	2.48E-05	0.000115642	RPS26P5
cg26971256_MIR1249	0.377472956	2.48E-05	0.000115659	MIR1249
cg17714861_STC1	-0.376837253	2.48E-05	0.000115659	STC1
cg05154833_LENG8-AS1	-0.365540869	2.48E-05	0.000115677	LENG8-AS1
cg15760474_SLC16A14P1	-0.432040876	2.48E-05	0.000115681	SLC16A14P1
cg12877532_YWHAH	-0.37621779	2.48E-05	0.000115681	YWHAH
cg14030993_SIGLEC11	0.392073637	2.48E-05	0.000115691	SIGLEC11
cg04510815_B3GALNT2P1	-0.387643762	2.48E-05	0.000115694	B3GALNT2P1
cg25588120_VN1R20P	-0.369083881	2.48E-05	0.000115697	VN1R20P
cg11153505_GPR27	-0.354541356	2.48E-05	0.000115701	GPR27
cg21946824_MIR26A2	0.407582635	2.48E-05	0.000115713	MIR26A2
cg26883836_NACAP7	-0.380082941	2.48E-05	0.000115713	NACAP7
cg18687588_MTND4P26	-0.370179991	2.48E-05	0.000115713	MTND4P26
cg24704344_RNU6-1241P	0.438701351	2.48E-05	0.000115716	RNU6-1241P
cg21400562_RPL23AP39	-0.387490075	2.48E-05	0.000115724	RPL23AP39
cg21400562_PRELID1P2	-0.387490075	2.48E-05	0.000115724	PRELID1P2
cg21400562_KRT18P66	-0.387490075	2.48E-05	0.000115724	KRT18P66
cg21400562_SLC22A12	-0.387490075	2.48E-05	0.000115724	SLC22A12
cg21400562_RNY3P5	-0.387490075	2.48E-05	0.000115724	RNY3P5
cg15542496_MEFV	-0.37691627	2.48E-05	0.000115724	MEFV
cg15074728_VDAC1P11	-0.388717183	2.48E-05	0.000115732	VDAC1P11
cg10097323_LINC01508	-0.375248182	2.48E-05	0.000115733	LINC01508
cg08325191_RPS27P10	0.393863204	2.48E-05	0.000115734	RPS27P10
cg03891843_DSCAM-AS1	-0.37823341	2.48E-05	0.000115736	DSCAM-AS1
cg03560018_RNU1-39P	0.37042592	2.48E-05	0.000115736	RNU1-39P
cg12256809_SNORA60	-0.38387524	2.48E-05	0.000115736	SNORA60
cg10991855_PLAT	-0.370939384	2.48E-05	0.00011574	PLAT
cg10501972_CDRT15P2	-0.426642147	2.48E-05	0.000115741	CDRT15P2
cg17753661_TAF9BP2	-0.417641539	2.48E-05	0.000115745	TAF9BP2
cg11432526_LINC02559	-0.381958226	2.48E-05	0.00011575	LINC02559
cg01762663_VN1R25P	-0.386042275	2.48E-05	0.000115757	VN1R25P
cg08073629_CD300LB	-0.395011053	2.48E-05	0.00011576	CD300LB
cg21578644_LINC02817	-0.358019077	2.48E-05	0.00011576	LINC02817
cg10298896_GM2AP1	-0.454233672	2.48E-05	0.00011576	GM2AP1
cg11091734_SLC22A14	-0.376800917	2.48E-05	0.000115763	SLC22A14
cg05433549_FAM86KP	-0.391748923	2.48E-05	0.000115763	FAM86KP
cg18480033_MRPS16P3	-0.372202814	2.48E-05	0.000115773	MRPS16P3
cg08044704_XPO6	-0.466134722	2.48E-05	0.000115773	XPO6
cg17299636_IGLV2-14	-0.369078786	2.48E-05	0.000115773	IGLV2-14
cg16218562_RN7SKP268	-0.365225077	2.48E-05	0.000115775	RN7SKP268
cg06747314_NUTF2P4	-0.394578856	2.48E-05	0.00011579	NUTF2P4
cg07048094_DEFB131D	-0.379777811	2.48E-05	0.00011579	DEFB131D
cg13841476_RNASE2	-0.453632585	2.48E-05	0.000115794	RNASE2
cg09926728_LRRC17	-0.409832585	2.48E-05	0.000115796	LRRC17
cg09076900_ESM1	-0.3805207	2.48E-05	0.000115805	ESM1
cg13229245_ECT2	0.361497074	2.48E-05	0.000115805	ECT2
cg21288684_HOMER2P1	-0.375803948	2.48E-05	0.000115806	HOMER2P1
cg10548700_TIGAR	0.36323494	2.48E-05	0.000115806	TIGAR
cg24704344_MARK2P15	0.448414666	2.48E-05	0.000115806	MARK2P15
cg08245275_IL36B	-0.377651491	2.48E-05	0.000115809	IL36B
cg12537688_FAM43B	-0.371953961	2.48E-05	0.000115809	FAM43B
cg06620353_FLG2	-0.375891204	2.49E-05	0.000115809	FLG2
cg13500029_P2RY14	-0.348824158	2.49E-05	0.000115809	P2RY14
cg11465192_PCDH10	-0.38807349	2.49E-05	0.000115817	PCDH10
cg05865911_SMIM21	0.366208349	2.49E-05	0.000115825	SMIM21
cg07405255_MTND3P16	-0.40031941	2.49E-05	0.000115825	MTND3P16
cg05703749_OR2J3	-0.370299261	2.49E-05	0.000115826	OR2J3
cg15120247_OR2V2	-0.376198219	2.49E-05	0.000115826	OR2V2
cg00073565_LOXL4	-0.380623456	2.49E-05	0.000115827	LOXL4
cg18701685_OR9P1P	0.372119003	2.49E-05	0.00011583	OR9P1P
cg26718078_GJD4	-0.382748783	2.49E-05	0.000115831	GJD4
cg00534626_GFOD1-AS1	-0.425628571	2.49E-05	0.000115831	GFOD1-AS1
cg07712165_RN7SKP226	-0.37511773	2.49E-05	0.000115831	RN7SKP226
cg07712165_OR4C10P	-0.37511773	2.49E-05	0.000115831	OR4C10P
cg07712165_MIR654	-0.37511773	2.49E-05	0.000115831	MIR654
cg07712165_LINC01665	-0.37511773	2.49E-05	0.000115831	LINC01665
cg22635676_NR1D1	0.393781752	2.49E-05	0.000115836	NR1D1
cg10792456_BTF3L4P4	-0.338978078	2.49E-05	0.000115858	BTF3L4P4
cg00592315_OR4K13	-0.377149954	2.49E-05	0.000115862	OR4K13
cg11793413_RN7SKP108	-0.489086119	2.49E-05	0.000115867	RN7SKP108
cg03422016_TRIM60P19	-0.369315941	2.49E-05	0.000115867	TRIM60P19
cg25599641_GPC5-AS2	-0.381179214	2.49E-05	0.00011587	GPC5-AS2
cg20313696_RN7SL255P	-0.359711306	2.49E-05	0.00011587	RN7SL255P
cg13229245_RNU6-487P	0.364500379	2.49E-05	0.00011587	RNU6-487P
cg05669210_SMCO1	0.362748061	2.49E-05	0.00011587	SMCO1
cg15712577_G6PC1	-0.366149365	2.49E-05	0.000115874	G6PC1
cg05470963_OR5L2	-0.372657459	2.49E-05	0.000115881	OR5L2
cg06807117_F2	-0.524893566	2.49E-05	0.000115882	F2
cg19678863_RNA5S7	-0.447312238	2.49E-05	0.00011589	RNA5S7
cg13168499_SNORD114-17	-0.373326159	2.49E-05	0.000115895	SNORD114-17
cg01843742_DRGX	-0.379597644	2.49E-05	0.000115896	DRGX
cg17994629_RNU6-188P	-0.391757357	2.49E-05	0.000115896	RNU6-188P
cg01594767_EEF1A1P36	-0.38324106	2.49E-05	0.000115903	EEF1A1P36
cg25880954_CFL1P2	-0.366585875	2.49E-05	0.000115917	CFL1P2
cg07615839_MLXIPL	0.388046461	2.49E-05	0.000115918	MLXIPL
cg07230864_MTND5P19	-0.378568205	2.49E-05	0.00011592	MTND5P19
cg01622885_CHGA	-0.403664049	2.49E-05	0.00011592	CHGA
cg10452704_RNU6-1113P	0.395276652	2.49E-05	0.000115921	RNU6-1113P
cg21365233_TRAV34	0.434238906	2.49E-05	0.000115929	TRAV34
cg27372654_MYB-AS1	0.409793318	2.49E-05	0.000115934	MYB-AS1
cg07216948_RNU1-101P	-0.430121744	2.49E-05	0.000115941	RNU1-101P
cg12481610_NPSR1	-0.344583077	2.49E-05	0.000115943	NPSR1
cg07850274_TEAD1	-0.420641631	2.49E-05	0.000115943	TEAD1
cg18094693_ADAMTS9-AS2	-0.377435551	2.49E-05	0.000115947	ADAMTS9-AS2
cg02736186_HTR1D	-0.382976811	2.49E-05	0.00011595	HTR1D
cg26305729_VN1R2	-0.407999619	2.49E-05	0.00011595	VN1R2
cg17509337_GTSF1L	-0.371694883	2.49E-05	0.000115953	GTSF1L
cg04572021_PRR23C	-0.401243102	2.49E-05	0.000115954	PRR23C
cg04572021_TRIM64EP	-0.401243102	2.49E-05	0.000115954	TRIM64EP
cg04572021_RPS29P27	-0.401243102	2.49E-05	0.000115954	RPS29P27
cg04572021_RNU6-371P	-0.401243102	2.49E-05	0.000115954	RNU6-371P
cg21245844_SSC5D	-0.366767366	2.49E-05	0.000115956	SSC5D
cg25578798_RN7SKP15	-0.373833191	2.49E-05	0.000115962	RN7SKP15
cg00666820_EPHA2	-0.387841841	2.49E-05	0.000115968	EPHA2
cg06952660_JAG2	-0.443124156	2.49E-05	0.000115969	JAG2
cg17030243_MUC21	-0.399872054	2.49E-05	0.000115969	MUC21
cg12962613_GMFBP1	-0.405639221	2.49E-05	0.000115969	GMFBP1
cg20150659_MIR7-3	-0.397084112	2.49E-05	0.000115969	MIR7-3
cg05368609_FTLP17	-0.353195564	2.49E-05	0.000115977	FTLP17
cg13678787_CXCL9	-0.376843008	2.49E-05	0.000115977	CXCL9
cg02639667_RPL19P4	0.36888893	2.49E-05	0.000115979	RPL19P4
cg11153505_CREB5	-0.349190651	2.49E-05	0.000115979	CREB5
cg18204091_PPIAP88	0.368166922	2.49E-05	0.000115988	PPIAP88
cg27552167_PTPN13	-0.377055995	2.49E-05	0.00011599	PTPN13
cg15644305_FERMT3	-0.382365864	2.49E-05	0.000115991	FERMT3
cg21133255_C6orf132	-0.379083066	2.49E-05	0.000116012	C6orf132
cg00666820_CASTOR1	-0.372117576	2.49E-05	0.000116012	CASTOR1
cg20491223_SLC39A12-AS1	0.380093602	2.49E-05	0.000116028	SLC39A12-AS1
cg02488517_ZNF734P	-0.362981452	2.49E-05	0.000116033	ZNF734P
cg05453042_LINC02471	-0.428553618	2.49E-05	0.000116037	LINC02471
cg12426214_KDELR3	-0.413568946	2.49E-05	0.000116052	KDELR3
cg17575314_RNU7-62P	-0.418888722	2.49E-05	0.000116052	RNU7-62P
cg07131604_NDRG4	-0.360810147	2.49E-05	0.000116053	NDRG4
cg10905486_RN7SKP28	0.425120302	2.49E-05	0.000116053	RN7SKP28
cg10905486_RNA5SP428	0.425120302	2.49E-05	0.000116053	RNA5SP428
cg10905486_RNU6-1326P	0.425120302	2.49E-05	0.000116053	RNU6-1326P
cg18400586_RNU1-33P	-0.392516596	2.49E-05	0.000116055	RNU1-33P
cg03910065_SKP1P1	0.377316238	2.49E-05	0.000116055	SKP1P1
cg20494891_GLIS2	0.47493778	2.49E-05	0.000116056	GLIS2
cg19408449_RN7SKP77	-0.38368152	2.49E-05	0.000116073	RN7SKP77
cg25699417_RNA5SP188	-0.396560519	2.49E-05	0.000116078	RNA5SP188
cg06067437_SLC16A9	0.371811543	2.49E-05	0.000116078	SLC16A9
cg04376709_CYCSP6	-0.411914011	2.49E-05	0.000116082	CYCSP6
cg10723869_CHD1L	-0.389223035	2.49E-05	0.000116088	CHD1L
cg03891843_CLCP1	-0.363082916	2.49E-05	0.000116089	CLCP1
cg09809224_GPBAR1	-0.388461021	2.49E-05	0.000116091	GPBAR1
cg12877532_FUCA2	-0.376354303	2.49E-05	0.000116093	FUCA2
cg10301769_SLC47A2	-0.394190537	2.49E-05	0.000116097	SLC47A2
cg02426343_TEX41	0.364416418	2.49E-05	0.000116098	TEX41
cg11423687_NOXO1	-0.385691697	2.49E-05	0.000116099	NOXO1
cg24198765_LINC01874	0.464867163	2.49E-05	0.0001161	LINC01874
cg24198765_RNA5SP89	0.464867163	2.49E-05	0.0001161	RNA5SP89
cg24198765_SNORD32B	0.464867163	2.49E-05	0.0001161	SNORD32B
cg00458691_MIR101-2	-0.432899196	2.49E-05	0.0001161	MIR101-2
cg12840361_ADGRG1	-0.405910266	2.49E-05	0.000116118	ADGRG1
cg03386509_OSGIN1	-0.363936204	2.49E-05	0.000116118	OSGIN1
cg02814691_NLRP6	-0.439443374	2.49E-05	0.000116118	NLRP6
cg14692781_DHFRP3	-0.414222823	2.49E-05	0.000116119	DHFRP3
cg08894280_IL17RA	-0.386577101	2.49E-05	0.000116119	IL17RA
cg25135012_SOX7	-0.345006206	2.49E-05	0.000116123	SOX7
cg23024913_OR52B1P	-0.368792504	2.49E-05	0.000116123	OR52B1P
cg16712416_OTOP3	-0.37119861	2.49E-05	0.000116123	OTOP3
cg16964439_RNU6-780P	-0.405849275	2.49E-05	0.000116124	RNU6-780P
cg05669210_KIF20A	0.36032276	2.49E-05	0.000116125	KIF20A
cg03775628_OR2L5	-0.36294872	2.49E-05	0.000116129	OR2L5
cg07346595_PRRT2	-0.421769674	2.49E-05	0.000116131	PRRT2
cg16472408_LINC00437	-0.379758435	2.49E-05	0.000116131	LINC00437
cg02321289_NDUFS5P5	0.365781627	2.49E-05	0.000116131	NDUFS5P5
cg23805755_ZNF863P	-0.379620654	2.49E-05	0.000116131	ZNF863P
cg20683445_LINC01087	-0.377127962	2.49E-05	0.000116131	LINC01087
cg01028000_RPSAP44	-0.380737838	2.49E-05	0.000116131	RPSAP44
cg19973291_SNORA49	-0.417982585	2.49E-05	0.000116138	SNORA49
cg21184711_RNY4P27	0.465759376	2.49E-05	0.000116139	RNY4P27
cg15029183_PAQR9-AS1	-0.369861179	2.49E-05	0.000116139	PAQR9-AS1
cg02990361_MT2P1	0.411101368	2.49E-05	0.000116139	MT2P1
cg24429037_UQCRFS1P3	-0.414035868	2.49E-05	0.000116145	UQCRFS1P3
cg20080231_ATN1	0.482503656	2.49E-05	0.000116145	ATN1
cg04206665_ACAA2	-0.412913059	2.49E-05	0.000116146	ACAA2
cg22761483_RAB1AP2	-0.439890622	2.49E-05	0.000116148	RAB1AP2
cg20271057_NPSR1	-0.349305785	2.50E-05	0.000116152	NPSR1
cg15109916_HHATL	-0.449391945	2.50E-05	0.000116155	HHATL
cg18955295_CCL24	-0.400393375	2.50E-05	0.000116161	CCL24
cg11687389_RGS16	-0.365069331	2.50E-05	0.000116161	RGS16
cg16143544_UGT2B17	-0.375535392	2.50E-05	0.000116161	UGT2B17
cg12877532_SPATA31C2	-0.368098104	2.50E-05	0.000116161	SPATA31C2
cg20918017_SVOPL	-0.456012929	2.50E-05	0.000116176	SVOPL
cg22762615_KRT19P4	0.360749312	2.50E-05	0.000116186	KRT19P4
cg05767455_ZNF679	0.409867278	2.50E-05	0.000116188	ZNF679
cg04701596_GPR33	-0.441977823	2.50E-05	0.000116191	GPR33
cg04198854_ITGA6	-0.368435344	2.50E-05	0.000116191	ITGA6
cg20638896_HOXC9	-0.396347926	2.50E-05	0.000116193	HOXC9
cg24119500_RNU6-1123P	-0.382832661	2.50E-05	0.000116202	RNU6-1123P
cg18811157_STYXL2	-0.35044575	2.50E-05	0.000116204	STYXL2
cg17714861_ADAMTS7	-0.373304935	2.50E-05	0.000116205	ADAMTS7
cg11216917_USP17L4	0.507055797	2.50E-05	0.000116208	USP17L4
cg19271242_LNCARSR	-0.425914005	2.50E-05	0.00011621	LNCARSR
cg12781136_RN7SL273P	0.429606159	2.50E-05	0.000116219	RN7SL273P
cg16792066_RPL10P17	0.371709989	2.50E-05	0.000116221	RPL10P17
cg26170855_USP17L27	-0.376442276	2.50E-05	0.000116221	USP17L27
cg11091734_RCBTB2P1	-0.371055755	2.50E-05	0.000116231	RCBTB2P1
cg24243314_OR52L1	0.36790594	2.50E-05	0.000116243	OR52L1
cg25399148_C5orf46	-0.373408073	2.50E-05	0.000116253	C5orf46
cg03378057_KRT8P37	-0.376001622	2.50E-05	0.000116257	KRT8P37
cg21909391_C22orf42	-0.385974921	2.50E-05	0.000116265	C22orf42
cg03985285_RAET1L	-0.438854366	2.50E-05	0.00011627	RAET1L
cg23340935_HORMAD1	-0.401540648	2.50E-05	0.000116271	HORMAD1
cg20265572_TMEM207	-0.478163634	2.50E-05	0.000116271	TMEM207
cg21000599_CIBAR1P2	-0.378066661	2.50E-05	0.000116277	CIBAR1P2
cg05821771_LRFN5	-0.374817538	2.50E-05	0.000116279	LRFN5
cg15691584_KANK1P1	-0.442987597	2.50E-05	0.00011628	KANK1P1
cg06540372_GAPDHP57	-0.408932175	2.50E-05	0.000116286	GAPDHP57
cg13229245_MDFIC	0.359762283	2.50E-05	0.000116288	MDFIC
cg00066022_OR5L2	-0.399143223	2.50E-05	0.000116291	OR5L2
cg00629730_IGLV3-19	-0.397116219	2.50E-05	0.000116296	IGLV3-19
cg26459473_TRERNA1	-0.362822058	2.50E-05	0.000116303	TRERNA1
cg04751533_ALS2CL	-0.365876727	2.50E-05	0.000116309	ALS2CL
cg11911060_SPACA6	-0.423505835	2.50E-05	0.00011631	SPACA6
cg22160300_CHRNA10	-0.406926071	2.50E-05	0.00011631	CHRNA10
cg07724466_LINC01874	0.522740298	2.50E-05	0.00011631	LINC01874
cg07724466_RNA5SP89	0.522740298	2.50E-05	0.00011631	RNA5SP89
cg07724466_SNORD32B	0.522740298	2.50E-05	0.00011631	SNORD32B
cg03728197_TPT1P2	-0.382915214	2.50E-05	0.00011631	TPT1P2
cg09391279_PRAMEF2	-0.39290685	2.50E-05	0.00011631	PRAMEF2
cg09391279_RNA5-8SP5	-0.39290685	2.50E-05	0.00011631	RNA5-8SP5
cg09391279_BRI3P2	-0.39290685	2.50E-05	0.00011631	BRI3P2
cg09391279_RN7SL601P	-0.39290685	2.50E-05	0.00011631	RN7SL601P
cg21149260_MYO5BP2	-0.353681398	2.50E-05	0.00011631	MYO5BP2
cg05438523_FGF7P4	-0.397304399	2.50E-05	0.00011631	FGF7P4
cg01916664_RN7SL564P	-0.449453452	2.50E-05	0.000116311	RN7SL564P
cg26759296_TMEM117	-0.398803858	2.50E-05	0.000116312	TMEM117
cg05984244_BRWD1P1	0.445610638	2.50E-05	0.000116312	BRWD1P1
cg05984244_ATP5POP1	0.445610638	2.50E-05	0.000116312	ATP5POP1
cg05984244_ZNF479	0.445610638	2.50E-05	0.000116312	ZNF479
cg05984244_EI24P4	0.445610638	2.50E-05	0.000116312	EI24P4
cg05984244_RPL32P21	0.445610638	2.50E-05	0.000116312	RPL32P21
cg05984244_RNA5SP329	0.445610638	2.50E-05	0.000116312	RNA5SP329
cg00666820_SIN3B	-0.386186771	2.50E-05	0.000116322	SIN3B
cg18720828_TNFSF14	-0.421879731	2.50E-05	0.000116323	TNFSF14
cg22772639_SERPINB8P1	-0.429776844	2.50E-05	0.000116328	SERPINB8P1
cg15084390_LINC01825	0.359704517	2.50E-05	0.000116329	LINC01825
cg00218134_IL9RP2	-0.409622644	2.50E-05	0.000116347	IL9RP2
cg03979788_RANP6	-0.40915345	2.50E-05	0.00011635	RANP6
cg19335436_TLX1	-0.375031878	2.50E-05	0.000116358	TLX1
cg12769792_NOTCH2P1	-0.417527458	2.50E-05	0.000116358	NOTCH2P1
cg10490099_SYN3-AS1	-0.375771906	2.50E-05	0.000116364	SYN3-AS1
cg15533935_NPSR1	0.509406048	2.50E-05	0.000116364	NPSR1
cg06502685_LINC01241	-0.364032309	2.50E-05	0.000116365	LINC01241
cg08245275_FOXD4L4	-0.387263137	2.50E-05	0.000116372	FOXD4L4
cg03570263_RPL37P15	-0.362393048	2.50E-05	0.000116372	RPL37P15
cg15847015_SUCLA2P2	0.43902172	2.50E-05	0.000116372	SUCLA2P2
cg10991855_P2RY6	-0.364363554	2.50E-05	0.000116373	P2RY6
cg00935234_GAPDHP29	-0.3834743	2.50E-05	0.000116387	GAPDHP29
cg27391934_CABS1	0.347699244	2.50E-05	0.000116387	CABS1
cg27399957_AKR1B1P3	-0.36746046	2.50E-05	0.000116387	AKR1B1P3
cg06747314_KCNIP2	-0.404985446	2.50E-05	0.000116387	KCNIP2
cg17285931_NUTM2B	-0.364762615	2.50E-05	0.000116388	NUTM2B
cg07091544_SLC50A1	-0.387565526	2.50E-05	0.000116399	SLC50A1
cg18057692_TRBV24-1	-0.360226077	2.50E-05	0.000116401	TRBV24-1
cg10991855_RPS2P18	-0.368996067	2.50E-05	0.000116401	RPS2P18
cg02589878_IGHV4-39	-0.374024677	2.50E-05	0.000116403	IGHV4-39
cg02775254_SLITRK3	-0.420386499	2.50E-05	0.000116403	SLITRK3
cg27459981_SLC25A52	0.411204769	2.50E-05	0.000116403	SLC25A52
cg00171290_RNU6-48P	-0.380364497	2.50E-05	0.000116403	RNU6-48P
cg14861778_CEACAM3	-0.452785519	2.50E-05	0.000116404	CEACAM3
cg05334062_TRBV2	-0.389368338	2.50E-05	0.000116407	TRBV2
cg21075845_RPL22P10	-0.396468277	2.50E-05	0.000116409	RPL22P10
cg18924965_ALOX15P2	0.374435225	2.50E-05	0.00011641	ALOX15P2
cg09022213_ACTBP12	0.399160216	2.50E-05	0.000116412	ACTBP12
cg09022213_MTND5P18	0.399160216	2.50E-05	0.000116412	MTND5P18
cg09022213_RN7SL868P	0.399160216	2.50E-05	0.000116412	RN7SL868P
cg09022213_MTND1P2	0.399160216	2.50E-05	0.000116412	MTND1P2
cg09022213_H3P29	0.399160216	2.50E-05	0.000116412	H3P29
cg09506661_SKIDA1	-0.382460715	2.50E-05	0.000116414	SKIDA1
cg05056349_SLC2A14	0.404688074	2.50E-05	0.000116415	SLC2A14
cg14296394_SNX15	-0.448428976	2.50E-05	0.000116424	SNX15
cg19609438_LINC00400	-0.470469645	2.50E-05	0.00011643	LINC00400
cg27251155_RPS3AP54	-0.373712134	2.50E-05	0.00011643	RPS3AP54
cg07243941_RPL19P1	0.372665607	2.50E-05	0.000116438	RPL19P1
cg13339116_LINC01804	-0.42494721	2.50E-05	0.000116443	LINC01804
cg20407708_LIN7A	-0.427438224	2.50E-05	0.000116445	LIN7A
cg00232388_KRTAP4-4	-0.381559596	2.50E-05	0.000116445	KRTAP4-4
cg04515996_EGLN1	0.377695589	2.50E-05	0.000116448	EGLN1
cg04515996_PLAU	0.360729759	2.50E-05	0.00011645	PLAU
cg07207099_TRIM69	0.355843076	2.50E-05	0.000116451	TRIM69
cg01660000_ZNF658B	-0.383012604	2.50E-05	0.000116452	ZNF658B
cg12521157_NUTM2B	-0.386098923	2.50E-05	0.000116453	NUTM2B
cg20102246_MIR103A1	0.378880467	2.50E-05	0.000116457	MIR103A1
cg16794862_IGLV1-51	-0.405509535	2.50E-05	0.000116463	IGLV1-51
cg12426214_PCDH10	-0.392871005	2.50E-05	0.000116463	PCDH10
cg14946503_SRSF3P4	-0.349482284	2.50E-05	0.000116463	SRSF3P4
cg05511613_SFRP5	-0.516218967	2.50E-05	0.000116463	SFRP5
cg04498418_BRD3	-0.561809174	2.50E-05	0.000116463	BRD3
cg11390628_SLA	-0.421968988	2.50E-05	0.000116465	SLA
cg26708548_UGT2A3	0.370393221	2.50E-05	0.000116465	UGT2A3
cg04918684_IL4	-0.472227956	2.50E-05	0.000116466	IL4
cg08869748_UNC5B	-0.355886651	2.50E-05	0.000116466	UNC5B
cg00592315_APLP1	-0.377108374	2.50E-05	0.00011647	APLP1
cg26612252_IGHV4-28	0.402741454	2.50E-05	0.00011647	IGHV4-28
cg25472353_POU6F2-AS1	0.368769264	2.50E-05	0.000116473	POU6F2-AS1
cg05091947_PPP1R13L	-0.390923302	2.50E-05	0.000116473	PPP1R13L
cg11091734_RN7SL553P	-0.372612608	2.50E-05	0.000116473	RN7SL553P
cg13897388_DENND2C	-0.42250001	2.50E-05	0.000116474	DENND2C
cg24281267_CHRNA10	0.376022179	2.50E-05	0.00011648	CHRNA10
cg21832144_DUSP5	-0.383167925	2.51E-05	0.000116495	DUSP5
cg21208522_LOXL4	-0.369482608	2.51E-05	0.000116495	LOXL4
cg10842456_IGHJ1	-0.363181583	2.51E-05	0.000116495	IGHJ1
cg15353666_PLEKHH3	-0.417209418	2.51E-05	0.000116497	PLEKHH3
cg25421560_NNMT	-0.468862886	2.51E-05	0.00011651	NNMT
cg14417873_LINC02567	-0.38971792	2.51E-05	0.000116514	LINC02567
cg19757526_IGLC7	-0.458397571	2.51E-05	0.000116514	IGLC7
cg20925726_LINC02520	0.498149651	2.51E-05	0.000116514	LINC02520
cg06649540_CD68	-0.415579125	2.51E-05	0.000116514	CD68
cg26543311_KRT1	-0.402701144	2.51E-05	0.000116514	KRT1
cg10039163_GPX6	-0.348035237	2.51E-05	0.000116515	GPX6
cg25633099_SNORD52	-0.378126541	2.51E-05	0.000116517	SNORD52
cg05715751_RNU6-95P	-0.425076617	2.51E-05	0.000116524	RNU6-95P
cg09774124_RPL12P11	-0.366964028	2.51E-05	0.000116541	RPL12P11
cg23348107_PRAMEF2	-0.47415404	2.51E-05	0.000116541	PRAMEF2
cg23348107_RNA5-8SP5	-0.47415404	2.51E-05	0.000116541	RNA5-8SP5
cg23348107_BRI3P2	-0.47415404	2.51E-05	0.000116541	BRI3P2
cg23348107_RN7SL601P	-0.47415404	2.51E-05	0.000116541	RN7SL601P
cg04924893_LALBA	-0.372791948	2.51E-05	0.000116541	LALBA
cg11341215_SLC10A2	-0.494657125	2.51E-05	0.000116541	SLC10A2
cg16570157_CDH23-AS1	0.357127069	2.51E-05	0.000116542	CDH23-AS1
cg27251155_GTSF1	-0.381448109	2.51E-05	0.000116542	GTSF1
cg12397254_LINC00615	-0.372619654	2.51E-05	0.000116542	LINC00615
cg25472353_KCNF1	0.354051431	2.51E-05	0.000116542	KCNF1
cg10730421_LINC02692	-0.462799359	2.51E-05	0.000116542	LINC02692
cg13565400_GRHL3	0.379577053	2.51E-05	0.000116554	GRHL3
cg04615080_TUBA3C	-0.390333562	2.51E-05	0.000116554	TUBA3C
cg07419788_MIR551B	-0.410865643	2.51E-05	0.000116557	MIR551B
cg23034799_USP17L27	0.373361624	2.51E-05	0.000116558	USP17L27
cg16627759_BICD1P1	-0.3874111	2.51E-05	0.000116558	BICD1P1
cg04660200_CRYAA	-0.370214645	2.51E-05	0.000116562	CRYAA
cg18320766_RNU6-451P	0.360230208	2.51E-05	0.000116565	RNU6-451P
cg16551849_BTF3P13	-0.424426549	2.51E-05	0.000116566	BTF3P13
cg03929761_TRIML2	-0.377146951	2.51E-05	0.000116568	TRIML2
cg00711529_RNU7-74P	-0.385543519	2.51E-05	0.00011657	RNU7-74P
cg16701694_RNU6-147P	-0.441665707	2.51E-05	0.000116573	RNU6-147P
cg17158894_HAO1	0.354283225	2.51E-05	0.000116576	HAO1
cg05260298_LINC01492	-0.363629519	2.51E-05	0.000116577	LINC01492
cg09162333_RILPL1	-0.408916574	2.51E-05	0.000116579	RILPL1
cg21860329_ANPEP	-0.341768909	2.51E-05	0.000116581	ANPEP
cg14007128_RN7SL35P	-0.408768961	2.51E-05	0.000116604	RN7SL35P
cg10991855_IL17RA	-0.368896276	2.51E-05	0.000116604	IL17RA
cg24461669_HMGN2P19	-0.373626471	2.51E-05	0.000116615	HMGN2P19
cg01320505_SNORD115-2	-0.368079346	2.51E-05	0.000116629	SNORD115-2
cg16131126_RPL29P2	-0.477521107	2.51E-05	0.000116636	RPL29P2
cg13978534_POGLUT3	0.380744758	2.51E-05	0.000116638	POGLUT3
cg00666820_RIPOR1	-0.389105877	2.51E-05	0.000116639	RIPOR1
cg23428870_FAM240C	0.418294108	2.51E-05	0.000116642	FAM240C
cg18198306_SNRPGP8	0.477479836	2.51E-05	0.000116642	SNRPGP8
cg05516020_SNORD115-48	-0.382246727	2.51E-05	0.000116642	SNORD115-48
cg01111656_FNDC8	-0.367014149	2.51E-05	0.000116642	FNDC8
cg03593057_PACSIN1	0.35246296	2.51E-05	0.000116643	PACSIN1
cg06803201_POTEF	0.37774977	2.51E-05	0.000116643	POTEF
cg16436181_KRT8P28	-0.381017432	2.51E-05	0.000116654	KRT8P28
cg03365111_RNU1-151P	-0.382374694	2.51E-05	0.000116658	RNU1-151P
cg18455405_EDC3	-0.372852426	2.51E-05	0.000116658	EDC3
cg08933691_IGSF22	-0.381391109	2.51E-05	0.000116658	IGSF22
cg23809394_TBX2	0.404462412	2.51E-05	0.000116664	TBX2
cg00251121_KCNIP3	-0.366321355	2.51E-05	0.00011667	KCNIP3
cg06234966_CLK3P2	-0.396004994	2.51E-05	0.000116677	CLK3P2
cg08268925_CTTNBP2	-0.371471654	2.51E-05	0.000116688	CTTNBP2
cg24405307_LINC02646	0.419658958	2.51E-05	0.000116693	LINC02646
cg07485723_DPPA3P2	0.370797572	2.51E-05	0.0001167	DPPA3P2
cg00629730_IGLV1-47	-0.390878311	2.51E-05	0.000116702	IGLV1-47
cg01037617_RPS27AP15	0.362942148	2.51E-05	0.000116704	RPS27AP15
cg21186955_TUBB4A	0.486914067	2.51E-05	0.000116704	TUBB4A
cg25710745_RPS12P18	-0.407994337	2.51E-05	0.000116705	RPS12P18
cg20994742_KISS1	-0.491557017	2.51E-05	0.000116705	KISS1
cg00629730_TRAV38-2DV8	-0.409120514	2.51E-05	0.000116709	TRAV38-2DV8
cg16802996_RPL21P23	-0.400099772	2.51E-05	0.00011671	RPL21P23
cg18765801_LINC01519	-0.363758189	2.51E-05	0.000116711	LINC01519
cg09563940_GC	0.407295485	2.51E-05	0.000116711	GC
cg13692482_BARHL2	-0.385515044	2.51E-05	0.000116711	BARHL2
cg13692482_LINC00955	-0.385515044	2.51E-05	0.000116711	LINC00955
cg13692482_TFAP2D	-0.385515044	2.51E-05	0.000116711	TFAP2D
cg13692482_OR5W1P	-0.385515044	2.51E-05	0.000116711	OR5W1P
cg13692482_OR10D5P	-0.385515044	2.51E-05	0.000116711	OR10D5P
cg13692482_MIR379	-0.385515044	2.51E-05	0.000116711	MIR379
cg13692482_KCNQ2-AS1	-0.385515044	2.51E-05	0.000116711	KCNQ2-AS1
cg24728770_RGPD5	-0.377301326	2.51E-05	0.000116716	RGPD5
cg16378520_SNORD114-19	-0.405701809	2.51E-05	0.000116716	SNORD114-19
cg21415853_PRR20D	-0.388154472	2.51E-05	0.000116716	PRR20D
cg05579025_SOX14	-0.430858486	2.51E-05	0.000116721	SOX14
cg11126410_ANPEP	0.356089084	2.51E-05	0.000116721	ANPEP
cg18701685_FAM83G	0.374773159	2.51E-05	0.000116727	FAM83G
cg08894280_FOXS1	-0.386426566	2.51E-05	0.000116727	FOXS1
cg26441200_RPL32P15	-0.441705664	2.51E-05	0.000116727	RPL32P15
cg26441200_KRTAP4-12	-0.441705664	2.51E-05	0.000116727	KRTAP4-12
cg17714861_PLEK	-0.365047114	2.51E-05	0.000116727	PLEK
cg11364964_LINC01700	-0.350332021	2.51E-05	0.000116727	LINC01700
cg07235343_MRPS18BP1	-0.372225143	2.51E-05	0.000116731	MRPS18BP1
cg08474651_PNPLA7	0.368389226	2.51E-05	0.000116731	PNPLA7
cg23183144_GAL	-0.408238959	2.51E-05	0.000116733	GAL
cg09830308_ORMDL1	0.37848974	2.51E-05	0.000116733	ORMDL1
cg16062368_BRDT	-0.429444153	2.51E-05	0.00011674	BRDT
cg09534232_OR7A2P	-0.366869893	2.51E-05	0.000116751	OR7A2P
cg20540806_ITPRIP	0.356254535	2.51E-05	0.000116758	ITPRIP
cg06496454_GRIA2	-0.466955501	2.51E-05	0.000116763	GRIA2
cg15654458_MYOM3-AS1	-0.378249157	2.51E-05	0.000116763	MYOM3-AS1
cg02282594_ADCY5	0.401409464	2.51E-05	0.000116763	ADCY5
cg01420711_RNA5SP138	-0.479379599	2.51E-05	0.000116763	RNA5SP138
cg01420711_ARL2BPP7	-0.479379599	2.51E-05	0.000116763	ARL2BPP7
cg07164224_TBX3	0.396487207	2.51E-05	0.000116766	TBX3
cg17329886_PRTFDC1	-0.412499681	2.51E-05	0.000116767	PRTFDC1
cg24605553_TCL1A	0.426165002	2.51E-05	0.000116767	TCL1A
cg22108143_TBC1D13	-0.45497821	2.51E-05	0.000116769	TBC1D13
cg24360513_PFN3	0.376046175	2.51E-05	0.00011677	PFN3
cg11803838_ITIH1	0.375660859	2.51E-05	0.00011677	ITIH1
cg13085030_TRIM69	-0.358297815	2.51E-05	0.000116772	TRIM69
cg07307335_H2BP6	-0.453183665	2.51E-05	0.000116775	H2BP6
cg04198854_GRIP1	-0.364063162	2.51E-05	0.000116781	GRIP1
cg15509969_UGT2A3	0.365505029	2.51E-05	0.000116781	UGT2A3
cg00385421_PRAMEF2	-0.512970491	2.51E-05	0.000116781	PRAMEF2
cg00385421_RNA5-8SP5	-0.512970491	2.51E-05	0.000116781	RNA5-8SP5
cg00385421_BRI3P2	-0.512970491	2.51E-05	0.000116781	BRI3P2
cg00385421_RN7SL601P	-0.512970491	2.51E-05	0.000116781	RN7SL601P
cg21133255_NCCRP1	-0.366702456	2.51E-05	0.000116792	NCCRP1
cg23727505_DNMT3L-AS1	-0.414239094	2.51E-05	0.000116792	DNMT3L-AS1
cg12664613_LINC02032	-0.352020116	2.51E-05	0.000116793	LINC02032
cg22613809_RN7SKP17	-0.374299108	2.51E-05	0.000116795	RN7SKP17
cg10723869_GATAD1	-0.394139389	2.51E-05	0.000116796	GATAD1
cg23383887_INSL6	-0.385993789	2.51E-05	0.000116796	INSL6
cg18024904_RNU6-984P	-0.376876004	2.51E-05	0.000116796	RNU6-984P
cg17371585_OR2A41P	-0.405746342	2.51E-05	0.000116797	OR2A41P
cg08301542_KLK9	0.495923104	2.51E-05	0.000116797	KLK9
cg14785984_RPL7P33	-0.362979093	2.51E-05	0.000116799	RPL7P33
cg07346595_RN7SL771P	-0.419680438	2.51E-05	0.0001168	RN7SL771P
cg06481168_RNY4P9	0.360643965	2.51E-05	0.000116803	RNY4P9
cg13248604_KIF25-AS1	-0.40216417	2.51E-05	0.000116808	KIF25-AS1
cg15251010_PPIAP60	-0.432503603	2.51E-05	0.000116814	PPIAP60
cg18701685_ZBTB12BP	0.376392188	2.52E-05	0.000116823	ZBTB12BP
cg17299636_IGHV1-24	-0.371537914	2.52E-05	0.000116828	IGHV1-24
cg22453488_SMAD6	0.424893838	2.52E-05	0.000116828	SMAD6
cg04515996_LINC00189	0.368455683	2.52E-05	0.000116831	LINC00189
cg06280075_LINC02247	0.443680405	2.52E-05	0.000116842	LINC02247
cg25588120_FRRS1	-0.361335663	2.52E-05	0.00011685	FRRS1
cg12426214_LINC00200	-0.401857709	2.52E-05	0.000116852	LINC00200
cg10530063_MTCO1P54	0.371689655	2.52E-05	0.000116868	MTCO1P54
cg16378520_RNU6-763P	-0.387439577	2.52E-05	0.00011688	RNU6-763P
cg08055409_CORO2B	-0.363444231	2.52E-05	0.000116888	CORO2B
cg15712821_TMED10P2	-0.358686008	2.52E-05	0.000116889	TMED10P2
cg00270291_ABCB10	0.37219541	2.52E-05	0.000116891	ABCB10
cg14790638_MIR548G	-0.379939095	2.52E-05	0.000116892	MIR548G
cg17896072_LINC00428	-0.399442759	2.52E-05	0.000116903	LINC00428
cg25102279_OR6C74	-0.363063724	2.52E-05	0.000116905	OR6C74
cg09508875_NCOR1P1	-0.405341652	2.52E-05	0.000116914	NCOR1P1
cg23291158_KIAA0408	-0.374435518	2.52E-05	0.000116916	KIAA0408
cg09407859_RNU7-185P	-0.50172988	2.52E-05	0.000116918	RNU7-185P
cg07231446_LINC00469	-0.400728349	2.52E-05	0.000116919	LINC00469
cg16068431_FGF21	-0.386426919	2.52E-05	0.000116926	FGF21
cg19147015_NXPE4	-0.367147242	2.52E-05	0.000116931	NXPE4
cg11821302_STARP1	-0.398305627	2.52E-05	0.00011694	STARP1
cg10959048_SLC27A6	-0.360552055	2.52E-05	0.000116943	SLC27A6
cg15577927_TCF21	0.36575785	2.52E-05	0.000116948	TCF21
cg24711094_RN7SKP53	-0.374383905	2.52E-05	0.00011695	RN7SKP53
cg10506445_LINC02030	-0.402325341	2.52E-05	0.000116951	LINC02030
cg10039163_IGHV3-15	-0.34843406	2.52E-05	0.000116954	IGHV3-15
cg14223866_DEFB131A	-0.36263223	2.52E-05	0.000116955	DEFB131A
cg10530063_IFNL1	0.364758556	2.52E-05	0.000116957	IFNL1
cg15797223_P2RX6P	0.447864036	2.52E-05	0.000116957	P2RX6P
cg27455098_H3P9	-0.37319081	2.52E-05	0.000116957	H3P9
cg20267322_OR2A41P	-0.399616013	2.52E-05	0.000116966	OR2A41P
cg05056349_OR52E8	0.405126056	2.52E-05	0.000116967	OR52E8
cg20936529_RNU6-66P	-0.397983206	2.52E-05	0.000116967	RNU6-66P
cg05956076_RNU6-829P	-0.374281509	2.52E-05	0.000116967	RNU6-829P
cg18668020_S100A15A	-0.499095396	2.52E-05	0.000116967	S100A15A
cg04212021_SNORD63	0.417268302	2.52E-05	0.000116967	SNORD63
cg09162333_OBSCN	-0.40117445	2.52E-05	0.000116967	OBSCN
cg15289253_RREB1	-0.390742262	2.52E-05	0.000116967	RREB1
cg18100127_TENT5C	-0.373052737	2.52E-05	0.000116972	TENT5C
cg27299712_ANKRD55	-0.379036213	2.52E-05	0.000116973	ANKRD55
cg15712577_OR1X5P	-0.349809092	2.52E-05	0.000116974	OR1X5P
cg17735372_KRTAP17-1	-0.383422985	2.52E-05	0.000116974	KRTAP17-1
cg17296217_RNU6-1313P	-0.383022545	2.52E-05	0.000116975	RNU6-1313P
cg21828663_KRT8P18	-0.363122425	2.52E-05	0.000116986	KRT8P18
cg19439837_RASA4	-0.370821806	2.52E-05	0.000116987	RASA4
cg26530706_ENTPD2	0.50857288	2.52E-05	0.000116991	ENTPD2
cg23809394_RPS26P54	0.396510901	2.52E-05	0.000116991	RPS26P54
cg06486190_TMEM63C	-0.370805795	2.52E-05	0.000116997	TMEM63C
cg04497094_SNORD115-38	-0.569143091	2.52E-05	0.000117	SNORD115-38
cg12156661_IGHD	-0.410904201	2.52E-05	0.000117001	IGHD
cg25706257_FOXD3	-0.374096767	2.52E-05	0.000117001	FOXD3
cg02990361_FSCN1	0.422830861	2.52E-05	0.000117001	FSCN1
cg11394947_TLX1	-0.454087931	2.52E-05	0.000117001	TLX1
cg14579235_HLA-C	-0.39597401	2.52E-05	0.000117002	HLA-C
cg16794862_KRTAP2-4	-0.406497649	2.52E-05	0.000117002	KRTAP2-4
cg19299096_USP17L25	-0.359175699	2.52E-05	0.000117003	USP17L25
cg09755512_CRYGA	-0.36701878	2.52E-05	0.000117009	CRYGA
cg09755512_OR4C12	-0.36701878	2.52E-05	0.000117009	OR4C12
cg04887104_EEF1A1P36	-0.385989548	2.52E-05	0.000117009	EEF1A1P36
cg19074709_IL5	-0.381405065	2.52E-05	0.000117015	IL5
cg19793303_RPL7P40	-0.380922289	2.52E-05	0.000117018	RPL7P40
cg19216660_IGHJ2	-0.414336587	2.52E-05	0.000117018	IGHJ2
cg08173709_FAM240C	-0.371684926	2.52E-05	0.000117019	FAM240C
cg25243650_SCTR-AS1	-0.382304835	2.52E-05	0.000117023	SCTR-AS1
cg19045070_DMRTC2	-0.482516872	2.52E-05	0.000117023	DMRTC2
cg24305584_TRAV8-2	0.376829167	2.52E-05	0.000117023	TRAV8-2
cg08576479_RN7SL728P	-0.436245392	2.52E-05	0.000117023	RN7SL728P
cg12910951_IGSF22	0.359598827	2.52E-05	0.000117023	IGSF22
cg20150659_BMS1P4-AGAP5	-0.403929999	2.52E-05	0.000117023	BMS1P4-AGAP5
cg00154829_MRGPRD	-0.394296573	2.52E-05	0.000117023	MRGPRD
cg15806890_RNU7-95P	-0.417641149	2.52E-05	0.000117023	RNU7-95P
cg15806890_MTND4P13	-0.417641149	2.52E-05	0.000117023	MTND4P13
cg15806890_RNA5SP234	-0.417641149	2.52E-05	0.000117023	RNA5SP234
cg15806890_RN7SKP6	-0.417641149	2.52E-05	0.000117023	RN7SKP6
cg02730714_RN7SL304P	-0.396748669	2.52E-05	0.000117023	RN7SL304P
cg02730714_LINC01826	-0.396748669	2.52E-05	0.000117023	LINC01826
cg02730714_NPM1P28	-0.396748669	2.52E-05	0.000117023	NPM1P28
cg02730714_GPN3P1	-0.396748669	2.52E-05	0.000117023	GPN3P1
cg02730714_CTBP2P6	-0.396748669	2.52E-05	0.000117023	CTBP2P6
cg02730714_OR8F1P	-0.396748669	2.52E-05	0.000117023	OR8F1P
cg02730714_GXYLT1P1	-0.396748669	2.52E-05	0.000117023	GXYLT1P1
cg02730714_RPL18AP17	-0.396748669	2.52E-05	0.000117023	RPL18AP17
cg02730714_SPACA7	-0.396748669	2.52E-05	0.000117023	SPACA7
cg02730714_RNASE11	-0.396748669	2.52E-05	0.000117023	RNASE11
cg02730714_RPL9P6	-0.396748669	2.52E-05	0.000117023	RPL9P6
cg02730714_YRDCP3	-0.396748669	2.52E-05	0.000117023	YRDCP3
cg00470469_DDX60	-0.376355115	2.52E-05	0.000117024	DDX60
cg04212021_RNU6-181P	0.415766279	2.52E-05	0.000117026	RNU6-181P
cg06952660_LTBP3	-0.457279223	2.52E-05	0.000117026	LTBP3
cg25706257_ZIC4	-0.368389116	2.52E-05	0.000117026	ZIC4
cg25706257_SLC29A4P1	-0.368389116	2.52E-05	0.000117026	SLC29A4P1
cg25706257_MTATP6P30	-0.368389116	2.52E-05	0.000117026	MTATP6P30
cg25706257_SNORD114-13	-0.368389116	2.52E-05	0.000117026	SNORD114-13
cg10145319_KRTAP4-4	-0.409696832	2.52E-05	0.000117028	KRTAP4-4
cg18701685_CDCA4P2	0.363288122	2.52E-05	0.000117028	CDCA4P2
cg09830308_NAT1	0.377464415	2.52E-05	0.000117036	NAT1
cg19793303_CDKN2AIPNLP3	-0.389174204	2.52E-05	0.000117036	CDKN2AIPNLP3
cg25958450_RPL35P3	0.366217774	2.52E-05	0.000117045	RPL35P3
cg17627654_NTM	0.372545025	2.52E-05	0.000117047	NTM
cg16278658_TPBG	-0.424548663	2.52E-05	0.000117049	TPBG
cg25037011_KIF15	0.374028896	2.52E-05	0.000117049	KIF15
cg05154833_FBXO36-IT1	-0.359787104	2.52E-05	0.000117049	FBXO36-IT1
cg10797095_POM121	-0.38146233	2.52E-05	0.00011705	POM121
cg16119907_RPL22P10	-0.37503283	2.52E-05	0.00011705	RPL22P10
cg16977073_RNA5SP322	-0.359049214	2.52E-05	0.000117053	RNA5SP322
cg02990361_GPBAR1	0.422656763	2.52E-05	0.000117053	GPBAR1
cg21766141_CTCFL	-0.364764616	2.52E-05	0.000117057	CTCFL
cg02493842_CPA1	-0.412658244	2.52E-05	0.000117057	CPA1
cg11821302_PAIP2B	-0.399787982	2.52E-05	0.000117061	PAIP2B
cg12877532_FAM204BP	-0.378609427	2.52E-05	0.000117061	FAM204BP
cg26353006_RNU6-140P	0.383615787	2.52E-05	0.000117062	RNU6-140P
cg06699461_UNC5D	-0.357484405	2.52E-05	0.000117063	UNC5D
cg15289253_DRD5P2	-0.389179698	2.52E-05	0.000117063	DRD5P2
cg11464377_RNU6-1119P	-0.37468341	2.52E-05	0.000117071	RNU6-1119P
cg25357918_MYT1L	-0.415936188	2.52E-05	0.00011708	MYT1L
cg15712577_RASGRP3	-0.362778347	2.52E-05	0.00011708	RASGRP3
cg13079150_RPL23AP68	-0.348799363	2.52E-05	0.00011708	RPL23AP68
cg25710745_MIR7515HG	-0.394148986	2.52E-05	0.00011708	MIR7515HG
cg11868136_LINC01515	-0.402929948	2.52E-05	0.000117081	LINC01515
cg02590715_RN7SL263P	-0.405370503	2.52E-05	0.000117085	RN7SL263P
cg18160046_SEPTIN7P3	-0.377240478	2.52E-05	0.000117085	SEPTIN7P3
cg24856383_RNA5SP429	0.384807136	2.52E-05	0.000117086	RNA5SP429
cg15122841_RNU6-829P	-0.372286854	2.52E-05	0.000117086	RNU6-829P
cg13248604_EIF3FP3	-0.40310735	2.52E-05	0.000117087	EIF3FP3
cg16810969_MYOM3	-0.408632442	2.52E-05	0.000117088	MYOM3
cg04621455_ELANE	-0.357103615	2.52E-05	0.000117099	ELANE
cg19653415_HELB	-0.363472427	2.52E-05	0.000117104	HELB
cg11872966_NWD2	-0.406821741	2.52E-05	0.000117107	NWD2
cg05773599_SLC6A17-AS1	-0.393771513	2.52E-05	0.000117113	SLC6A17-AS1
cg00282674_LINC01433	0.451703948	2.52E-05	0.000117116	LINC01433
cg25037011_MIR128-2	0.376057513	2.52E-05	0.000117119	MIR128-2
cg13930375_MRPL50P1	-0.387403574	2.52E-05	0.000117119	MRPL50P1
cg20265572_SFRP5	-0.463746566	2.52E-05	0.000117119	SFRP5
cg01329362_RPL38P2	-0.426858674	2.52E-05	0.00011712	RPL38P2
cg09107912_ATP6V1B1	-0.420523549	2.52E-05	0.000117121	ATP6V1B1
cg16476700_RFPL4AL1	-0.382242558	2.52E-05	0.000117121	RFPL4AL1
cg07405255_GKN2	-0.403067738	2.52E-05	0.000117122	GKN2
cg26708548_IFI6	0.370572699	2.52E-05	0.000117122	IFI6
cg16581747_LINC01107	-0.460176191	2.52E-05	0.000117122	LINC01107
cg20121803_LINC02829	0.364721126	2.52E-05	0.000117123	LINC02829
cg12076546_TRIAP1P1	-0.400880004	2.52E-05	0.000117123	TRIAP1P1
cg12076546_RPS2P2	-0.400880004	2.52E-05	0.000117123	RPS2P2
cg15542496_LILRB4	-0.382274641	2.52E-05	0.000117128	LILRB4
cg05601623_LEP	0.365940588	2.52E-05	0.000117129	LEP
cg06669036_HBM	-0.396011144	2.53E-05	0.000117133	HBM
cg16378520_RNU6-437P	-0.401687113	2.53E-05	0.000117133	RNU6-437P
cg09563940_RNVU1-33	0.405660286	2.53E-05	0.000117136	RNVU1-33
cg05056349_IGF2-AS	0.409144669	2.53E-05	0.000117147	IGF2-AS
cg05200992_MIR329-1	-0.373627454	2.53E-05	0.000117151	MIR329-1
cg00582524_SDK2	-0.388452906	2.53E-05	0.000117153	SDK2
cg06032500_SIGLEC16	-0.397594933	2.53E-05	0.000117154	SIGLEC16
cg16176069_RN7SKP108	-0.378600985	2.53E-05	0.000117154	RN7SKP108
cg17364850_ARHGAP42P2	-0.430967019	2.53E-05	0.000117155	ARHGAP42P2
cg13434714_MRPS5P3	0.390577799	2.53E-05	0.000117164	MRPS5P3
cg23919433_DNAJC19P8	0.380351051	2.53E-05	0.000117164	DNAJC19P8
cg22703515_KRTAP24-1	-0.374238275	2.53E-05	0.000117165	KRTAP24-1
cg15912082_HAND2	-0.430814687	2.53E-05	0.000117176	HAND2
cg19982758_TAS1R1	-0.433059266	2.53E-05	0.000117176	TAS1R1
cg15099537_IRF8	-0.365423907	2.53E-05	0.000117178	IRF8
cg05493727_TRBV23OR9-2	-0.343287533	2.53E-05	0.000117183	TRBV23OR9-2
cg09214668_LINC02800	-0.420304973	2.53E-05	0.00011719	LINC02800
cg14753740_OR51M1	0.369585763	2.53E-05	0.00011719	OR51M1
cg02814691_FEZ1	-0.436882757	2.53E-05	0.000117194	FEZ1
cg14421548_RN7SL274P	0.350771323	2.53E-05	0.000117194	RN7SL274P
cg07914385_STEAP2	-0.382828636	2.53E-05	0.000117197	STEAP2
cg26481249_OR5K4	-0.461135	2.53E-05	0.000117198	OR5K4
cg11950994_PTPRS	-0.457665648	2.53E-05	0.000117199	PTPRS
cg13556387_MTCYBP5	-0.383583213	2.53E-05	0.000117199	MTCYBP5
cg00666820_FXYD2	-0.371595272	2.53E-05	0.000117203	FXYD2
cg22389545_RPSAP4	0.407605395	2.53E-05	0.000117203	RPSAP4
cg22168087_ZNF831	0.364985868	2.53E-05	0.000117203	ZNF831
cg09855983_SMPDL3B	-0.378552009	2.53E-05	0.000117204	SMPDL3B
cg13434714_DIAPH3	0.385604271	2.53E-05	0.000117205	DIAPH3
cg26662682_OR10G9	-0.415169156	2.53E-05	0.000117205	OR10G9
cg01915688_MIR1233-2	-0.363201294	2.53E-05	0.000117216	MIR1233-2
cg13818127_KRT8P35	-0.369961052	2.53E-05	0.000117222	KRT8P35
cg00894219_SLC2A5	-0.387584513	2.53E-05	0.000117232	SLC2A5
cg16237262_PYGM	-0.40716194	2.53E-05	0.000117232	PYGM
cg08433110_MAST1	-0.378524504	2.53E-05	0.000117235	MAST1
cg08844974_PRAMEF8	-0.370695688	2.53E-05	0.000117239	PRAMEF8
cg21796654_MIR655	0.398397461	2.53E-05	0.000117239	MIR655
cg11775190_KRT17P7	-0.386730306	2.53E-05	0.000117241	KRT17P7
cg17366173_PCDHA9	-0.377106232	2.53E-05	0.000117246	PCDHA9
cg13468092_TUBB8P10	-0.422064257	2.53E-05	0.000117247	TUBB8P10
cg03197961_RNU6-274P	-0.426659013	2.53E-05	0.000117249	RNU6-274P
cg15861806_MIR582	-0.389203418	2.53E-05	0.000117249	MIR582
cg02693701_CXCL11	-0.400630595	2.53E-05	0.000117257	CXCL11
cg23564471_RPS16P9	-0.380987713	2.53E-05	0.000117271	RPS16P9
cg17201960_ASH2LP1	-0.404538658	2.53E-05	0.000117278	ASH2LP1
cg16399648_IGKV1OR-2	-0.48399426	2.53E-05	0.000117279	IGKV1OR-2
cg02992549_CDR2L	-0.397124461	2.53E-05	0.000117287	CDR2L
cg11824316_SLC9B1P4	-0.573965348	2.53E-05	0.000117287	SLC9B1P4
cg09684998_IMP3P1	-0.386849533	2.53E-05	0.000117287	IMP3P1
cg03623045_REM1	-0.361254778	2.53E-05	0.000117287	REM1
cg17896072_RNU6-1208P	-0.397207712	2.53E-05	0.000117287	RNU6-1208P
cg22815707_HTR5A	0.444113891	2.53E-05	0.000117289	HTR5A
cg00618271_RNA5SP224	-0.472174691	2.53E-05	0.000117289	RNA5SP224
cg00618271_RNA5SP261	-0.472174691	2.53E-05	0.000117289	RNA5SP261
cg00618271_RPL17P44	-0.472174691	2.53E-05	0.000117289	RPL17P44
cg09076900_PITX3	-0.387215566	2.53E-05	0.000117289	PITX3
cg07022959_RNY3P1	-0.409332843	2.53E-05	0.000117289	RNY3P1
cg24461669_WFDC12	-0.368657438	2.53E-05	0.000117293	WFDC12
cg06983174_IRX4	0.370196548	2.53E-05	0.000117296	IRX4
cg05608612_LINC02674	-0.410386951	2.53E-05	0.000117301	LINC02674
cg15418509_LINC00308	-0.448296028	2.53E-05	0.000117306	LINC00308
cg10298896_RPL3P3	-0.441699103	2.53E-05	0.000117307	RPL3P3
cg07558734_LINC01361	-0.433254934	2.53E-05	0.00011731	LINC01361
cg14836984_KRT8P15	-0.469555655	2.53E-05	0.000117314	KRT8P15
cg27459981_PSMB1	0.412600371	2.53E-05	0.000117314	PSMB1
cg11390628_PILRA	-0.424002097	2.53E-05	0.000117315	PILRA
cg07307760_ACSL6-AS1	-0.378977909	2.53E-05	0.000117321	ACSL6-AS1
cg11270687_ROBO4	-0.380987775	2.53E-05	0.000117322	ROBO4
cg07570618_HSBP1P2	-0.408647008	2.53E-05	0.000117324	HSBP1P2
cg00625610_NPY1R	-0.362631937	2.53E-05	0.000117324	NPY1R
cg00894219_DNASE1	-0.38925182	2.53E-05	0.000117324	DNASE1
cg11156873_CDR2L	-0.370552873	2.53E-05	0.000117331	CDR2L
cg17952679_TMEM79	-0.380240262	2.53E-05	0.000117335	TMEM79
cg20225678_MYOT	-0.360999986	2.53E-05	0.000117336	MYOT
cg27560690_LINC01740	-0.3663251	2.53E-05	0.000117341	LINC01740
cg10699599_LINC02667	-0.369379246	2.53E-05	0.000117348	LINC02667
cg15775815_FTH1P12	0.498728541	2.53E-05	0.00011735	FTH1P12
cg14034298_GJD2	-0.384079912	2.53E-05	0.00011735	GJD2
cg15001471_DLX1	-0.399447515	2.53E-05	0.000117355	DLX1
cg13818127_CFTR-AS1	-0.352586603	2.53E-05	0.000117356	CFTR-AS1
cg11314630_RNU6-1062P	-0.389806307	2.53E-05	0.000117356	RNU6-1062P
cg08380311_GOLGA8A	0.366600718	2.53E-05	0.00011736	GOLGA8A
cg25047485_RPS29P33	-0.358834737	2.53E-05	0.000117363	RPS29P33
cg11500903_SNORD36B	-0.366345047	2.53E-05	0.000117367	SNORD36B
cg13404427_IL3	-0.413645039	2.53E-05	0.000117367	IL3
cg15099537_OTUD4P1	-0.372082655	2.53E-05	0.000117368	OTUD4P1
cg14878131_MTCO1P8	-0.39922399	2.53E-05	0.000117381	MTCO1P8
cg10492042_NPM1P31	0.374004103	2.53E-05	0.000117382	NPM1P31
cg27030245_BARD1	0.373314074	2.53E-05	0.000117402	BARD1
cg17918676_VAX1	-0.412061521	2.53E-05	0.000117406	VAX1
cg11156873_BCYRN1	-0.367395941	2.53E-05	0.000117406	BCYRN1
cg12101870_AKR1C2	-0.341761644	2.53E-05	0.000117408	AKR1C2
cg02990361_FLNC	0.416100586	2.53E-05	0.000117417	FLNC
cg25037011_RNU6-1011P	0.387571366	2.53E-05	0.000117418	RNU6-1011P
cg06757548_ARF1P1	0.463208781	2.53E-05	0.000117421	ARF1P1
cg15185538_LAIR2	-0.391347414	2.53E-05	0.000117422	LAIR2
cg22646760_BPIFB4	0.416325024	2.53E-05	0.000117422	BPIFB4
cg08324397_LRP1	-0.409007897	2.53E-05	0.00011743	LRP1
cg24511004_LOXL4	-0.371548498	2.53E-05	0.000117432	LOXL4
cg12953599_ACOT2	0.370026261	2.53E-05	0.000117434	ACOT2
cg08073629_PEA15	-0.410787798	2.53E-05	0.000117434	PEA15
cg15353666_TRIM65	-0.433873158	2.53E-05	0.000117438	TRIM65
cg11341144_NPSR1	-0.353242469	2.53E-05	0.000117438	NPSR1
cg10100117_LBP	-0.387293379	2.53E-05	0.00011744	LBP
cg17533960_ADORA2BP1	-0.382821851	2.53E-05	0.000117449	ADORA2BP1
cg06282009_OR2L5	-0.39741148	2.53E-05	0.000117449	OR2L5
cg15099537_HSD11B1	-0.374310783	2.53E-05	0.000117449	HSD11B1
cg22979422_NPSR1	0.467806482	2.53E-05	0.000117449	NPSR1
cg13571224_RPL7AP28	-0.372135992	2.53E-05	0.000117452	RPL7AP28
cg13819877_RNU6-1138P	0.417023788	2.53E-05	0.000117452	RNU6-1138P
cg00470469_RNU6-532P	-0.380892976	2.53E-05	0.000117462	RNU6-532P
cg14039968_GPR176	-0.361220929	2.53E-05	0.000117462	GPR176
cg17366173_LINC02612	-0.388784861	2.53E-05	0.000117462	LINC02612
cg09700868_RNA5SP131	-0.373637361	2.53E-05	0.00011747	RNA5SP131
cg07248935_ANPEP	-0.349696434	2.53E-05	0.000117471	ANPEP
cg07129104_IGKV1OR10-1	0.503604157	2.53E-05	0.000117471	IGKV1OR10-1
cg13868026_RNU5F-6P	-0.396201153	2.53E-05	0.000117472	RNU5F-6P
cg19483581_C14orf180	-0.467378253	2.53E-05	0.000117472	C14orf180
cg23397523_RN7SL634P	-0.42321703	2.54E-05	0.00011748	RN7SL634P
cg02990361_OOEP-AS1	0.403258997	2.54E-05	0.000117482	OOEP-AS1
cg17372378_RPL21P28	-0.474306294	2.54E-05	0.000117484	RPL21P28
cg12474980_ZG16B	-0.399871701	2.54E-05	0.000117485	ZG16B
cg00879723_EFS	-0.374847999	2.54E-05	0.000117487	EFS
cg11192140_RN7SL309P	0.440776501	2.54E-05	0.000117487	RN7SL309P
cg23954535_GPR83	-0.381225489	2.54E-05	0.000117491	GPR83
cg10625365_RNA5S14	0.398017823	2.54E-05	0.000117498	RNA5S14
cg18692382_RNU7-165P	0.366208154	2.54E-05	0.000117498	RNU7-165P
cg12652780_LINC01939	-0.361534915	2.54E-05	0.000117501	LINC01939
cg22580629_CERS3	-0.380191672	2.54E-05	0.000117502	CERS3
cg06067437_MIR196A1	0.358439526	2.54E-05	0.000117517	MIR196A1
cg18720828_CACNA1S	-0.448242441	2.54E-05	0.000117523	CACNA1S
cg23816594_GAPDHP26	-0.354610144	2.54E-05	0.000117529	GAPDHP26
cg19952435_SPEM1	0.4652379	2.54E-05	0.000117532	SPEM1
cg15122841_KCNIP1	-0.354343893	2.54E-05	0.000117538	KCNIP1
cg02926415_VN1R35P	-0.409475904	2.54E-05	0.000117539	VN1R35P
cg12823408_HTATSF1P1	-0.389603868	2.54E-05	0.000117544	HTATSF1P1
cg15847015_FGF3	0.443859937	2.54E-05	0.000117549	FGF3
cg25959474_LINC01103	-0.469340893	2.54E-05	0.000117571	LINC01103
cg00766664_LINC00905	-0.377818979	2.54E-05	0.000117573	LINC00905
cg07919744_KLF17	-0.384644629	2.54E-05	0.000117573	KLF17
cg01293277_AHDC1	-0.39423587	2.54E-05	0.000117575	AHDC1
cg04748098_MRGPRG-AS1	-0.369171819	2.54E-05	0.000117579	MRGPRG-AS1
cg02096001_SRRM1P2	0.380013106	2.54E-05	0.00011758	SRRM1P2
cg12942009_EPHX4	-0.373075349	2.54E-05	0.000117585	EPHX4
cg17696468_RNU6-1318P	-0.550029437	2.54E-05	0.000117585	RNU6-1318P
cg05482667_TBXT	-0.378975909	2.54E-05	0.000117598	TBXT
cg18251222_CD34	0.367874389	2.54E-05	0.000117604	CD34
cg24907862_FAM8A6P	0.360569657	2.54E-05	0.00011761	FAM8A6P
cg08825286_RPL15P4	-0.357160579	2.54E-05	0.000117614	RPL15P4
cg16427676_HTR5A	0.50384968	2.54E-05	0.000117614	HTR5A
cg11911060_RGS16	-0.41404823	2.54E-05	0.000117616	RGS16
cg02990361_DEFB131A	-0.366247091	2.54E-05	0.000117634	DEFB131A
cg02493842_EDAR	-0.398835627	2.54E-05	0.000117635	EDAR
cg10601372_RNU6-695P	-0.356548657	2.54E-05	0.00011764	RNU6-695P
cg25795606_OR2V2	-0.366464489	2.54E-05	0.000117641	OR2V2
cg21766141_RPL12P39	-0.361482696	2.54E-05	0.000117641	RPL12P39
cg00637482_BARHL1	0.386588738	2.54E-05	0.000117654	BARHL1
cg11950994_AHDC1	-0.466848325	2.54E-05	0.000117654	AHDC1
cg19249811_LRP4	-0.377130118	2.54E-05	0.000117654	LRP4
cg02590715_MIR1302-6	-0.411978957	2.54E-05	0.000117656	MIR1302-6
cg02251147_CNFN	-0.406818961	2.54E-05	0.000117671	CNFN
cg23209353_RFPL1	-0.388618925	2.54E-05	0.000117674	RFPL1
cg20695805_RPL4P1	0.360000873	2.54E-05	0.000117674	RPL4P1
cg16399648_RNU6-252P	-0.504120968	2.54E-05	0.000117676	RNU6-252P
cg12396032_RNA5SP41	-0.406135675	2.54E-05	0.000117676	RNA5SP41
cg01708411_XAF1	0.351505796	2.54E-05	0.000117676	XAF1
cg14924064_VPREB3	0.362034251	2.54E-05	0.000117678	VPREB3
cg08691237_FBXO36-IT1	-0.375004794	2.54E-05	0.000117682	FBXO36-IT1
cg26414417_RNU2-32P	-0.376248038	2.54E-05	0.000117684	RNU2-32P
cg00618271_HSPD1P7	-0.471863942	2.54E-05	0.000117692	HSPD1P7
cg27251155_GABRG2	-0.381208227	2.54E-05	0.000117692	GABRG2
cg10243196_RNA5SP166	0.36788712	2.54E-05	0.000117694	RNA5SP166
cg21903920_OR8U1	-0.378512479	2.54E-05	0.000117711	OR8U1
cg12793111_TPT1P8	-0.370472581	2.54E-05	0.000117714	TPT1P8
cg15099537_IGHV3-20	-0.367482566	2.54E-05	0.000117715	IGHV3-20
cg00980696_GPR21	-0.373288813	2.54E-05	0.000117724	GPR21
cg08828819_RN7SKP279	0.380052561	2.54E-05	0.000117724	RN7SKP279
cg22280068_RNU6-441P	-0.362745317	2.54E-05	0.000117725	RNU6-441P
cg12426214_RPL21P106	-0.394719363	2.54E-05	0.000117732	RPL21P106
cg15074728_OR4F2P	-0.386085429	2.54E-05	0.000117739	OR4F2P
cg20491223_GPRC6A	0.383131822	2.54E-05	0.000117745	GPRC6A
cg20265572_RN7SL728P	-0.488581294	2.54E-05	0.000117745	RN7SL728P
cg09362796_LINC01804	-0.450455978	2.54E-05	0.00011775	LINC01804
cg04510815_MIR320B2	-0.39973473	2.54E-05	0.000117757	MIR320B2
cg21435568_LINC00972	0.390473065	2.54E-05	0.000117758	LINC00972
cg17551891_NPSR1	-0.344676601	2.54E-05	0.000117758	NPSR1
cg13546658_GABRG1	0.398188728	2.54E-05	0.000117759	GABRG1
cg16064295_HCFC2P1	-0.382857124	2.54E-05	0.000117769	HCFC2P1
cg00980696_RNVU1-2	-0.363060271	2.54E-05	0.000117772	RNVU1-2
cg19249811_MIR1915	-0.380988817	2.54E-05	0.000117772	MIR1915
cg08055490_RPS8P6	-0.400641134	2.54E-05	0.000117772	RPS8P6
cg14246227_HLA-F-AS1	-0.374339808	2.54E-05	0.000117773	HLA-F-AS1
cg12942009_MIR1270	-0.380913538	2.54E-05	0.000117775	MIR1270
cg06481168_RNU4-46P	0.352128188	2.54E-05	0.000117778	RNU4-46P
cg20683445_NKX1-2	-0.363543143	2.54E-05	0.000117778	NKX1-2
cg08403010_IGKV1OR2-3	0.365900585	2.54E-05	0.000117778	IGKV1OR2-3
cg08403010_MIR548A1	0.365900585	2.54E-05	0.000117778	MIR548A1
cg08403010_RPS29P15	0.365900585	2.54E-05	0.000117778	RPS29P15
cg08403010_RPL30P12	0.365900585	2.54E-05	0.000117778	RPL30P12
cg15847015_SIGLEC16	0.43858196	2.54E-05	0.000117778	SIGLEC16
cg08668883_LPCAT2BP	-0.447621144	2.54E-05	0.000117778	LPCAT2BP
cg19264028_MIR1-1HG	-0.463515797	2.54E-05	0.000117784	MIR1-1HG
cg12077294_RNU6-82P	-0.541309255	2.54E-05	0.000117795	RNU6-82P
cg21351830_RN7SKP76	-0.467038422	2.54E-05	0.000117795	RN7SKP76
cg05244234_CST9L	0.355854966	2.54E-05	0.000117795	CST9L
cg05155922_UGT1A11P	0.489265819	2.54E-05	0.000117795	UGT1A11P
cg18687588_RN7SL384P	-0.373005092	2.54E-05	0.000117796	RN7SL384P
cg08509907_KRTAP10-9	-0.366842655	2.54E-05	0.000117796	KRTAP10-9
cg19408449_ABCA10	-0.381636733	2.54E-05	0.000117796	ABCA10
cg05887049_CCKAR	-0.384976019	2.54E-05	0.000117796	CCKAR
cg02877478_LORICRIN	0.396590734	2.54E-05	0.000117796	LORICRIN
cg22172358_NFIC	-0.395459672	2.54E-05	0.000117796	NFIC
cg19005485_PPP1R13L	-0.364509085	2.54E-05	0.000117796	PPP1R13L
cg21186405_RNU6-627P	-0.372294694	2.54E-05	0.000117796	RNU6-627P
cg21186405_RNU1-76P	-0.372294694	2.54E-05	0.000117796	RNU1-76P
cg21186405_LINC01626	-0.372294694	2.54E-05	0.000117796	LINC01626
cg21186405_FABP12P1	-0.372294694	2.54E-05	0.000117796	FABP12P1
cg21186405_DEFB128	-0.372294694	2.54E-05	0.000117796	DEFB128
cg14335687_MTND4LP12	-0.357697745	2.54E-05	0.000117796	MTND4LP12
cg19264743_SSR1P1	-0.389437418	2.54E-05	0.000117799	SSR1P1
cg17896927_DMBT1	0.353934413	2.54E-05	0.000117801	DMBT1
cg14908168_MTUS2	-0.40664639	2.54E-05	0.000117802	MTUS2
cg01950479_NPTXR	-0.373397449	2.54E-05	0.000117807	NPTXR
cg26701785_FAR2P4	-0.366005178	2.54E-05	0.000117815	FAR2P4
cg00587861_CPA6	-0.397969746	2.55E-05	0.000117824	CPA6
cg15175351_ZDHHC20P2	-0.37403953	2.55E-05	0.000117824	ZDHHC20P2
cg22626897_DUSP10	-0.354531264	2.55E-05	0.000117824	DUSP10
cg15296799_TBC1D13	-0.394779172	2.55E-05	0.000117826	TBC1D13
cg25871427_SNRPEP8	-0.431671406	2.55E-05	0.000117834	SNRPEP8
cg15541606_RNA5SP72	-0.294413563	2.55E-05	0.000117834	RNA5SP72
cg15541606_MTCYBP39	0.294413563	2.55E-05	0.000117834	MTCYBP39
cg15541606_NPM1P10	-0.294413563	2.55E-05	0.000117834	NPM1P10
cg15541606_RN7SKP280	-0.294413563	2.55E-05	0.000117834	RN7SKP280
cg15541606_LINC02654	0.294413563	2.55E-05	0.000117834	LINC02654
cg15541606_RN7SKP146	-0.294413563	2.55E-05	0.000117834	RN7SKP146
cg20683445_ATP5MC1P5	-0.376887034	2.55E-05	0.000117835	ATP5MC1P5
cg16378520_RPL12P10	-0.392660215	2.55E-05	0.000117835	RPL12P10
cg22643110_RNY4P27	0.579882645	2.55E-05	0.000117835	RNY4P27
cg07223926_SPEM1	0.435108068	2.55E-05	0.000117835	SPEM1
cg21655171_FABP5P1	-0.366046847	2.55E-05	0.000117835	FABP5P1
cg13793166_RNU2-54P	0.511378986	2.55E-05	0.000117835	RNU2-54P
cg13793166_LINC01810	0.511378986	2.55E-05	0.000117835	LINC01810
cg13793166_MTND1P29	0.511378986	2.55E-05	0.000117835	MTND1P29
cg13793166_MTND6P10	0.511378986	2.55E-05	0.000117835	MTND6P10
cg13793166_MTATP6P4	0.511378986	2.55E-05	0.000117835	MTATP6P4
cg13793166_GAPDHP50	0.511378986	2.55E-05	0.000117835	GAPDHP50
cg13793166_MTATP6P31	0.511378986	2.55E-05	0.000117835	MTATP6P31
cg13793166_RNU6-740P	0.511378986	2.55E-05	0.000117835	RNU6-740P
cg13793166_LINC02661	0.511378986	2.55E-05	0.000117835	LINC02661
cg13793166_OR6C5P	0.511378986	2.55E-05	0.000117835	OR6C5P
cg13793166_TIMM9P3	0.511378986	2.55E-05	0.000117835	TIMM9P3
cg13793166_KRTAP10-10	0.511378986	2.55E-05	0.000117835	KRTAP10-10
cg25531986_KRT1	-0.362090786	2.55E-05	0.00011784	KRT1
cg04900782_RNU6-252P	-0.370052994	2.55E-05	0.000117841	RNU6-252P
cg17653352_KCNB2	-0.393824293	2.55E-05	0.000117841	KCNB2
cg13127920_CLCA2	-0.38807779	2.55E-05	0.000117841	CLCA2
cg09819502_RPA2P2	0.36702719	2.55E-05	0.000117846	RPA2P2
cg01354206_TPSD1	-0.407342969	2.55E-05	0.000117851	TPSD1
cg10061320_MIR1269A	-0.387498345	2.55E-05	0.000117854	MIR1269A
cg00270291_NDUFB4P12	0.354070392	2.55E-05	0.000117855	NDUFB4P12
cg08268925_KRT8P25	-0.387764356	2.55E-05	0.000117864	KRT8P25
cg18701685_RHBDF1	0.37415842	2.55E-05	0.000117866	RHBDF1
cg05818000_FFAR2	-0.406353515	2.55E-05	0.000117868	FFAR2
cg20803916_RNVU1-1	-0.378785447	2.55E-05	0.000117868	RNVU1-1
cg02590715_L3MBTL2-AS1	-0.403516762	2.55E-05	0.000117871	L3MBTL2-AS1
cg20468026_HAPLN4	-0.438430059	2.55E-05	0.000117875	HAPLN4
cg02105346_WFDC10A	-0.386608234	2.55E-05	0.000117882	WFDC10A
cg05026786_RNU7-197P	-0.381244675	2.55E-05	0.000117882	RNU7-197P
cg10653573_OR2F1	-0.376216032	2.55E-05	0.000117882	OR2F1
cg08828819_CFL1P2	0.380836783	2.55E-05	0.000117883	CFL1P2
cg23909098_LINC02249	0.367474233	2.55E-05	0.000117886	LINC02249
cg00530579_GABRA5	-0.36243277	2.55E-05	0.000117886	GABRA5
cg14560276_C18orf63	-0.394591159	2.55E-05	0.000117887	C18orf63
cg09397997_IGKV1-6	-0.37644314	2.55E-05	0.000117902	IGKV1-6
cg15883884_OR6K1P	-0.378369692	2.55E-05	0.000117902	OR6K1P
cg15883884_PPIAP68	-0.378369692	2.55E-05	0.000117902	PPIAP68
cg15883884_RNU6-386P	-0.378369692	2.55E-05	0.000117902	RNU6-386P
cg15883884_RPL10P10	-0.378369692	2.55E-05	0.000117902	RPL10P10
cg13465461_LINC00354	-0.387367965	2.55E-05	0.000117903	LINC00354
cg03061930_FADS2	-0.372440099	2.55E-05	0.000117904	FADS2
cg08124553_VPS33B-DT	-0.489523605	2.55E-05	0.000117904	VPS33B-DT
cg12740725_SERPINB7	-0.390816533	2.55E-05	0.000117907	SERPINB7
cg19644793_SAR1AP1	-0.423870934	2.55E-05	0.000117907	SAR1AP1
cg14039968_COL18A1	-0.371610219	2.55E-05	0.000117907	COL18A1
cg16278658_LINC00189	-0.423764005	2.55E-05	0.000117909	LINC00189
cg13622265_POSTN	-0.37526196	2.55E-05	0.000117914	POSTN
cg11950994_RNASEH1P2	0.475931963	2.55E-05	0.000117914	RNASEH1P2
cg02345572_PHB2P1	-0.393641275	2.55E-05	0.000117914	PHB2P1
cg02345572_LINC00387	-0.393641275	2.55E-05	0.000117914	LINC00387
cg02345572_MIR300	-0.393641275	2.55E-05	0.000117914	MIR300
cg02345572_RNU7-92P	-0.393641275	2.55E-05	0.000117914	RNU7-92P
cg05735659_SUMO1P1	0.354470235	2.55E-05	0.000117914	SUMO1P1
cg00001793_RFPL1	-0.4063142	2.55E-05	0.000117916	RFPL1
cg10548700_RPL36AP16	0.363477215	2.55E-05	0.000117916	RPL36AP16
cg03593057_LGALS2	0.361435279	2.55E-05	0.000117916	LGALS2
cg21477985_MRGPRG	0.371770485	2.55E-05	0.000117916	MRGPRG
cg16278658_CAP1P1	-0.412922613	2.55E-05	0.000117925	CAP1P1
cg12858518_C11orf87	-0.365235144	2.55E-05	0.000117931	C11orf87
cg08099141_RNU6-525P	0.394951516	2.55E-05	0.000117934	RNU6-525P
cg24430871_OVGP1	-0.377296227	2.55E-05	0.000117935	OVGP1
cg02695239_AICDA	-0.376106082	2.55E-05	0.00011794	AICDA
cg26612252_VEPH1	0.415479583	2.55E-05	0.000117948	VEPH1
cg00629730_FAM90A26	-0.412100857	2.55E-05	0.000117948	FAM90A26
cg17792994_RN7SL504P	-0.442233272	2.55E-05	0.000117948	RN7SL504P
cg18372600_KLHDC7B	-0.396978193	2.55E-05	0.000117948	KLHDC7B
cg07917878_RNU7-67P	-0.376150479	2.55E-05	0.00011796	RNU7-67P
cg07917878_RNU6-1273P	-0.376150479	2.55E-05	0.00011796	RNU6-1273P
cg07917878_RPS6P21	-0.376150479	2.55E-05	0.00011796	RPS6P21
cg07917878_LINC00446	-0.376150479	2.55E-05	0.00011796	LINC00446
cg07917878_PDILT	-0.376150479	2.55E-05	0.00011796	PDILT
cg07917878_DSCR8	-0.376150479	2.55E-05	0.00011796	DSCR8
cg12474980_LAT2	-0.388955876	2.55E-05	0.000117969	LAT2
cg01616519_OR6E1P	0.399117867	2.55E-05	0.000117969	OR6E1P
cg19923238_DRD5P1	-0.380398779	2.55E-05	0.000117982	DRD5P1
cg16550453_OR6F1	-0.382516032	2.55E-05	0.000117982	OR6F1
cg06469326_MIR551B	-0.41026698	2.55E-05	0.000117986	MIR551B
cg11382963_NKX2-8	-0.411970048	2.55E-05	0.000117986	NKX2-8
cg12852285_MIR624	-0.45735288	2.55E-05	0.000117989	MIR624
cg13510617_ZDHHC23	-0.522707497	2.55E-05	0.000117991	ZDHHC23
cg19408572_GRAPL	0.377465142	2.55E-05	0.000117996	GRAPL
cg04837653_OSTCP5	-0.383433551	2.55E-05	0.000117996	OSTCP5
cg20137750_HMGN2P13	-0.360390444	2.55E-05	0.000117996	HMGN2P13
cg10973146_TRBV4-2	-0.432023821	2.55E-05	0.000117996	TRBV4-2
cg12110603_GREB1	-0.422766401	2.55E-05	0.000117997	GREB1
cg25273340_REG1CP	-0.443722273	2.55E-05	0.000117997	REG1CP
cg25273340_MTND5P27	-0.443722273	2.55E-05	0.000117997	MTND5P27
cg25273340_SLC6A18	-0.443722273	2.55E-05	0.000117997	SLC6A18
cg15644305_RN7SL842P	-0.384878392	2.55E-05	0.000118006	RN7SL842P
cg19811864_KLK14	0.376508418	2.55E-05	0.000118009	KLK14
cg27455098_KRT18P23	-0.403230541	2.55E-05	0.000118028	KRT18P23
cg14214834_LGI3	-0.365910897	2.55E-05	0.000118031	LGI3
cg15099537_SP110	-0.35992424	2.55E-05	0.000118031	SP110
cg23727505_ADARB2	-0.413108976	2.55E-05	0.000118031	ADARB2
cg10100117_MKNK2P1	-0.383108551	2.55E-05	0.000118045	MKNK2P1
cg18372600_RNA5SP387	-0.397879536	2.55E-05	0.000118046	RNA5SP387
cg04858096_SLX1B	-0.383433995	2.55E-05	0.000118049	SLX1B
cg04940822_ADRA1A	0.457137647	2.55E-05	0.000118049	ADRA1A
cg22798247_RNU1-84P	-0.383946881	2.55E-05	0.00011805	RNU1-84P
cg00666820_DGKQ	-0.387055763	2.55E-05	0.000118051	DGKQ
cg11478335_PRSS29P	-0.458155386	2.55E-05	0.000118051	PRSS29P
cg26110038_NDUFA5P10	-0.368735475	2.55E-05	0.000118053	NDUFA5P10
cg11800379_MIOX	0.417700821	2.55E-05	0.000118053	MIOX
cg23348107_CLSTN1	-0.467658684	2.55E-05	0.000118061	CLSTN1
cg27465654_RNU6-1065P	0.369669507	2.55E-05	0.000118061	RNU6-1065P
cg09563600_ACSM4	-0.377113686	2.55E-05	0.000118063	ACSM4
cg05292018_SKINT1L	-0.384149951	2.55E-05	0.000118063	SKINT1L
cg11156873_PLAC9	-0.36054253	2.55E-05	0.000118073	PLAC9
cg17896927_NTM	0.362508982	2.55E-05	0.000118087	NTM
cg09407859_LINC01681	-0.493865084	2.55E-05	0.000118091	LINC01681
cg20001906_UNC5B	-0.362409301	2.55E-05	0.000118091	UNC5B
cg14655590_LINC01318	-0.439890212	2.55E-05	0.000118092	LINC01318
cg04698114_SORCS2	-0.385133651	2.55E-05	0.000118099	SORCS2
cg22997974_LINC01514	-0.389797101	2.55E-05	0.0001181	LINC01514
cg12852285_SELENOT	-0.446928357	2.55E-05	0.000118111	SELENOT
cg13229245_LRRC8D	0.36369397	2.55E-05	0.000118117	LRRC8D
cg03840504_BOC	-0.593943969	2.55E-05	0.000118124	BOC
cg09167875_LINC02043	-0.390660069	2.55E-05	0.000118128	LINC02043
cg26353006_KRT33A	0.379536013	2.55E-05	0.00011814	KRT33A
cg02902649_OR51R1P	-0.398757528	2.55E-05	0.00011814	OR51R1P
cg21149260_TRBV6-5	-0.372841612	2.55E-05	0.000118141	TRBV6-5
cg20968717_MTND6P21	-0.427682341	2.55E-05	0.000118142	MTND6P21
cg18455405_TTLL11	-0.373203039	2.56E-05	0.000118143	TTLL11
cg10861390_COL1A2	0.467472876	2.56E-05	0.000118148	COL1A2
cg18778196_RNU6-169P	0.511334592	2.56E-05	0.000118165	RNU6-169P
cg22963296_ZNF734P	-0.416074067	2.56E-05	0.000118168	ZNF734P
cg04900782_MYLK3	-0.360275442	2.56E-05	0.000118169	MYLK3
cg22897634_LINCMD1	-0.370589806	2.56E-05	0.00011817	LINCMD1
cg01722343_OR10T2	0.346249259	2.56E-05	0.000118172	OR10T2
cg14086880_IGKV1OR-2	-0.353760196	2.56E-05	0.000118177	IGKV1OR-2
cg14137316_TMEM79	-0.369992587	2.56E-05	0.000118177	TMEM79
cg00736622_TRIM72	-0.373332873	2.56E-05	0.000118179	TRIM72
cg06858559_ATP6V1G1P3	0.415665557	2.56E-05	0.000118184	ATP6V1G1P3
cg21078196_LCE3D	-0.379109537	2.56E-05	0.000118184	LCE3D
cg00804694_RN7SL273P	0.455511951	2.56E-05	0.000118187	RN7SL273P
cg15411736_SNORD114-10	-0.358207934	2.56E-05	0.000118188	SNORD114-10
cg18320766_IGKV3-11	0.387721252	2.56E-05	0.000118194	IGKV3-11
cg18687588_LINC00163	-0.368012815	2.56E-05	0.000118202	LINC00163
cg25299507_SNORD115-43	-0.378010366	2.56E-05	0.000118202	SNORD115-43
cg10854295_OR51E1	-0.358367779	2.56E-05	0.000118203	OR51E1
cg09612852_CHL1-AS2	-0.369195397	2.56E-05	0.000118203	CHL1-AS2
cg27324576_PUDPP3	-0.443768604	2.56E-05	0.00011821	PUDPP3
cg23290207_SPATA6L	0.357418321	2.56E-05	0.000118212	SPATA6L
cg02673703_HAUS6P3	-0.376882917	2.56E-05	0.000118215	HAUS6P3
cg17509836_CAPZA1P4	-0.365163236	2.56E-05	0.000118215	CAPZA1P4
cg14525473_KRTAP10-11	0.365128927	2.56E-05	0.000118221	KRTAP10-11
cg09214668_MED28P2	-0.412039848	2.56E-05	0.000118221	MED28P2
cg24170716_RAB28P1	-0.369423429	2.56E-05	0.000118225	RAB28P1
cg04510815_TGFA-IT1	-0.400632574	2.56E-05	0.00011823	TGFA-IT1
cg22389545_RPL7P3	0.41049403	2.56E-05	0.000118231	RPL7P3
cg09760986_RPL32P8	-0.440150239	2.56E-05	0.000118234	RPL32P8
cg02148024_RN7SL100P	0.391307822	2.56E-05	0.000118235	RN7SL100P
cg04515996_LIPG	0.369190467	2.56E-05	0.000118247	LIPG
cg01665243_RBPJP7	0.417026897	2.56E-05	0.000118271	RBPJP7
cg16755189_LINC01737	-0.363659401	2.56E-05	0.000118278	LINC01737
cg05874519_PMS2P12	-0.377294226	2.56E-05	0.000118279	PMS2P12
cg04244873_RPS27P20	0.517435269	2.56E-05	0.000118279	RPS27P20
cg00001793_MTND1P14	-0.407509108	2.56E-05	0.000118283	MTND1P14
cg01708411_CASP1	0.352651873	2.56E-05	0.000118283	CASP1
cg14056656_RNA5SP346	-0.370833172	2.56E-05	0.000118283	RNA5SP346
cg23742872_NDFIP2-AS1	-0.37618852	2.56E-05	0.000118298	NDFIP2-AS1
cg12356249_BPIFB1	-0.339846453	2.56E-05	0.000118298	BPIFB1
cg09371091_RNF212	0.388907444	2.56E-05	0.0001183	RNF212
cg10975985_RBPJP5	-0.477084569	2.56E-05	0.000118308	RBPJP5
cg15109916_GAS8-AS1	-0.455357658	2.56E-05	0.000118313	GAS8-AS1
cg09583984_RPS15AP18	-0.43027071	2.56E-05	0.000118314	RPS15AP18
cg21668166_BMP2	-0.367274496	2.56E-05	0.000118314	BMP2
cg23933252_TMIE	0.478615995	2.56E-05	0.000118316	TMIE
cg00256632_CNTNAP5	-0.362957244	2.56E-05	0.000118316	CNTNAP5
cg05601623_PIP5K1P2	0.36856019	2.56E-05	0.000118321	PIP5K1P2
cg09774124_DRG1P1	-0.375105131	2.56E-05	0.000118323	DRG1P1
cg18720828_TLL1	-0.436688465	2.56E-05	0.000118325	TLL1
cg00592315_NRSN1	-0.378527172	2.56E-05	0.000118332	NRSN1
cg15691584_PDZRN4	-0.440283545	2.56E-05	0.000118343	PDZRN4
cg05512100_POTEF-AS1	0.479831671	2.56E-05	0.000118343	POTEF-AS1
cg05512100_MTND2P22	0.479831671	2.56E-05	0.000118343	MTND2P22
cg05512100_RNA5SP189	0.479831671	2.56E-05	0.000118343	RNA5SP189
cg05512100_RNU6-253P	0.479831671	2.56E-05	0.000118343	RNU6-253P
cg05512100_SFTPA3P	0.479831671	2.56E-05	0.000118343	SFTPA3P
cg05512100_RN7SL586P	0.479831671	2.56E-05	0.000118343	RN7SL586P
cg22303915_FAM240C	-0.369285032	2.56E-05	0.000118347	FAM240C
cg02814691_GLYATL2	-0.443646756	2.56E-05	0.000118347	GLYATL2
cg09227800_C18orf32	-0.398250515	2.56E-05	0.000118347	C18orf32
cg14635551_RPS14P7	-0.370766761	2.56E-05	0.000118347	RPS14P7
cg09774124_RPS27AP12	-0.367856247	2.56E-05	0.000118347	RPS27AP12
cg02345572_CRYGB	-0.398797478	2.56E-05	0.000118347	CRYGB
cg00171290_PPARG	-0.360875537	2.56E-05	0.000118347	PPARG
cg06160592_SERPINB13	-0.426680505	2.56E-05	0.000118347	SERPINB13
cg00592315_SLC24A4	-0.378047831	2.56E-05	0.000118347	SLC24A4
cg03959986_RNU6-663P	0.372511662	2.56E-05	0.000118347	RNU6-663P
cg03959986_RN7SKP162	0.372511662	2.56E-05	0.000118347	RN7SKP162
cg03959986_LINC00349	0.372511662	2.56E-05	0.000118347	LINC00349
cg03959986_LINC00383	0.372511662	2.56E-05	0.000118347	LINC00383
cg03959986_LINC02337	0.372511662	2.56E-05	0.000118347	LINC02337
cg03959986_CETN1	0.372511662	2.56E-05	0.000118347	CETN1
cg26790209_SNORD115-29	-0.402724144	2.56E-05	0.000118347	SNORD115-29
cg21750040_RNU7-185P	-0.471489517	2.56E-05	0.000118348	RNU7-185P
cg13229245_GRIK1-AS1	0.350904259	2.56E-05	0.000118348	GRIK1-AS1
cg10959048_OR6C4	-0.373782807	2.56E-05	0.000118348	OR6C4
cg06502685_GSTA5	-0.364036812	2.56E-05	0.000118356	GSTA5
cg03549208_RN7SL507P	-0.379745697	2.56E-05	0.000118359	RN7SL507P
cg24377657_INPP5J	0.370064738	2.56E-05	0.00011836	INPP5J
cg13678787_CLC	-0.367430919	2.56E-05	0.00011836	CLC
cg18495484_SNORA63B	-0.394890176	2.56E-05	0.00011837	SNORA63B
cg13500029_GPR33	-0.359196991	2.56E-05	0.00011837	GPR33
cg04544994_RNA5SP308	-0.421032198	2.56E-05	0.000118377	RNA5SP308
cg20313696_RNU7-185P	-0.366137857	2.56E-05	0.000118378	RNU7-185P
cg22162544_RNY4P27	0.363333728	2.56E-05	0.00011838	RNY4P27
cg04518477_SNORC	0.352624323	2.56E-05	0.000118382	SNORC
cg01342225_RNU6-318P	-0.36439902	2.56E-05	0.000118382	RNU6-318P
cg10653573_ARPP21	-0.362278668	2.56E-05	0.000118384	ARPP21
cg23238869_RPL7P3	-0.403292558	2.56E-05	0.000118395	RPL7P3
cg27375966_KRT12	-0.5620634	2.56E-05	0.000118401	KRT12
cg20695805_SLC6A11	0.355874871	2.56E-05	0.000118409	SLC6A11
cg06747314_CPNE5	-0.387932253	2.56E-05	0.000118409	CPNE5
cg16770243_RNU6-950P	-0.385937536	2.56E-05	0.00011841	RNU6-950P
cg05818000_LRRC25	-0.414984532	2.56E-05	0.00011841	LRRC25
cg04721764_HCG20	-0.398052126	2.56E-05	0.000118414	HCG20
cg10548700_RNVU1-2	0.362903882	2.56E-05	0.000118414	RNVU1-2
cg02820445_PSAT1P4	-0.419280838	2.56E-05	0.000118415	PSAT1P4
cg20252529_MIR137HG	-0.3626272	2.56E-05	0.000118415	MIR137HG
cg13868026_SST	-0.402603644	2.56E-05	0.000118415	SST
cg07092448_DEFA9P	0.37106	2.56E-05	0.000118417	DEFA9P
cg17299636_CNTFR-AS1	-0.354433263	2.56E-05	0.00011842	CNTFR-AS1
cg24119500_RPL37P11	-0.380974434	2.56E-05	0.000118423	RPL37P11
cg10991855_CSF2RBP1	-0.351871101	2.56E-05	0.000118423	CSF2RBP1
cg22255808_ADCY8	-0.360734741	2.56E-05	0.000118426	ADCY8
cg13871921_MIR130A	-0.364480338	2.56E-05	0.000118426	MIR130A
cg10100831_SRRM1P2	-0.363367211	2.56E-05	0.000118429	SRRM1P2
cg05338066_COL13A1	0.360928784	2.56E-05	0.000118431	COL13A1
cg25588120_RPL9P31	-0.360922531	2.56E-05	0.000118431	RPL9P31
cg20657843_ST3GAL4	-0.38388743	2.56E-05	0.000118433	ST3GAL4
cg09700868_TRAV10	-0.366617494	2.56E-05	0.000118434	TRAV10
cg14138801_UNC5B	-0.385143602	2.56E-05	0.000118439	UNC5B
cg12877532_PARP9	-0.361813741	2.56E-05	0.000118439	PARP9
cg08933691_RN7SKP127	-0.385548159	2.56E-05	0.000118439	RN7SKP127
cg14836984_BRI3P3	-0.469311093	2.56E-05	0.000118439	BRI3P3
cg27251155_EPHA3	-0.354674163	2.56E-05	0.000118444	EPHA3
cg02302000_HMGN2P31	-0.370966152	2.56E-05	0.000118453	HMGN2P31
cg05541722_MIR1261	-0.388948767	2.56E-05	0.000118455	MIR1261
cg16150798_MAS1L	0.383619471	2.56E-05	0.000118455	MAS1L
cg10959048_SAR1AP1	-0.373079541	2.56E-05	0.000118458	SAR1AP1
cg26329715_LINC01277	0.392310247	2.56E-05	0.000118466	LINC01277
cg20016068_RN7SL416P	-0.37419623	2.56E-05	0.000118468	RN7SL416P
cg04515996_COLEC12	0.366533825	2.56E-05	0.000118468	COLEC12
cg20983125_P2RX5	-0.366240159	2.56E-05	0.000118469	P2RX5
cg16975684_GABRG1	-0.380019173	2.57E-05	0.000118489	GABRG1
cg26318251_KCND3-IT1	-0.406185685	2.57E-05	0.000118506	KCND3-IT1
cg14246227_OR2W3	-0.363563577	2.57E-05	0.000118506	OR2W3
cg23608297_LINC01827	-0.440096707	2.57E-05	0.000118507	LINC01827
cg13076269_RN7SL215P	-0.436796571	2.57E-05	0.000118508	RN7SL215P
cg22897634_RGS16	-0.384358747	2.57E-05	0.00011851	RGS16
cg21873967_RN7SKP204	-0.386938018	2.57E-05	0.000118514	RN7SKP204
cg03775628_TRIM51	-0.363465582	2.57E-05	0.000118518	TRIM51
cg18536132_RNA5SP222	0.427129954	2.57E-05	0.000118519	RNA5SP222
cg21018156_MED15P9	-0.461052675	2.57E-05	0.000118523	MED15P9
cg11866296_F2	-0.535080052	2.57E-05	0.000118523	F2
cg15109916_CABIN1	-0.460042281	2.57E-05	0.000118523	CABIN1
cg15122841_CD44	-0.363605532	2.57E-05	0.000118526	CD44
cg15099537_IL2RA	-0.356080132	2.57E-05	0.000118528	IL2RA
cg09866143_KRT19P1	-0.382778419	2.57E-05	0.00011853	KRT19P1
cg20695805_PAIP1P1	0.364962696	2.57E-05	0.00011853	PAIP1P1
cg01824284_PLBD2	-0.366077387	2.57E-05	0.000118531	PLBD2
cg19234089_IFI6	-0.385241656	2.57E-05	0.000118531	IFI6
cg04515996_FCGR1A	0.364671545	2.57E-05	0.000118538	FCGR1A
cg05608612_PABPC1P10	-0.401891015	2.57E-05	0.00011854	PABPC1P10
cg16754847_RNA5SP145	-0.434304113	2.57E-05	0.000118544	RNA5SP145
cg16131126_TCP10L	-0.471570995	2.57E-05	0.000118544	TCP10L
cg25928510_RPS14P7	-0.3672054	2.57E-05	0.000118544	RPS14P7
cg25102279_IGHD1-14	-0.357657324	2.57E-05	0.000118544	IGHD1-14
cg05937774_KLF17	-0.438828645	2.57E-05	0.000118545	KLF17
cg23775119_PRTN3	-0.365021469	2.57E-05	0.000118549	PRTN3
cg00232388_IGKV4-1	-0.376063365	2.57E-05	0.000118563	IGKV4-1
cg05338066_TH	0.363840227	2.57E-05	0.000118565	TH
cg01036205_RNU6-22P	0.47266128	2.57E-05	0.000118569	RNU6-22P
cg23291158_TRAJ33	-0.372052076	2.57E-05	0.000118569	TRAJ33
cg11341215_RNU6-142P	-0.508508897	2.57E-05	0.000118572	RNU6-142P
cg25323530_RPL7P48	-0.377526679	2.57E-05	0.000118572	RPL7P48
cg22168087_IRF8	0.366359149	2.57E-05	0.000118574	IRF8
cg05956076_ACTBP6	-0.344490947	2.57E-05	0.000118576	ACTBP6
cg22836400_RBFOX3	0.363251821	2.57E-05	0.000118577	RBFOX3
cg04510815_HYPK	-0.399387765	2.57E-05	0.000118577	HYPK
cg20601192_LINC01349	-0.41446925	2.57E-05	0.000118588	LINC01349
cg20601192_MIR541	-0.41446925	2.57E-05	0.000118588	MIR541
cg00778059_RNU7-106P	-0.453063739	2.57E-05	0.000118588	RNU7-106P
cg25871427_RPS20P10	-0.433993168	2.57E-05	0.000118589	RPS20P10
cg08898155_MIR128-2	0.386321685	2.57E-05	0.00011859	MIR128-2
cg26081710_GM2AP2	-0.407616523	2.57E-05	0.000118594	GM2AP2
cg03591123_JAKMIP2	-0.375940186	2.57E-05	0.000118597	JAKMIP2
cg22814961_RPL21P99	0.387118112	2.57E-05	0.000118597	RPL21P99
cg07509352_HSPE1P1	-0.403358211	2.57E-05	0.000118603	HSPE1P1
cg17296217_IRF1	-0.36885691	2.57E-05	0.000118603	IRF1
cg02336958_DAB1	-0.45543686	2.57E-05	0.000118603	DAB1
cg00589161_GGTLC1	-0.442993847	2.57E-05	0.000118603	GGTLC1
cg16315887_TMEM63C	-0.380851006	2.57E-05	0.000118611	TMEM63C
cg00732589_UNC5B	-0.368612459	2.57E-05	0.000118611	UNC5B
cg12481610_OR1J1	-0.365243812	2.57E-05	0.000118611	OR1J1
cg21731721_GRID2	-0.414568143	2.57E-05	0.000118617	GRID2
cg20007465_KCNT2	0.35003321	2.57E-05	0.000118622	KCNT2
cg12607106_MIR1251	-0.389773732	2.57E-05	0.000118625	MIR1251
cg10548700_SLC39A12	0.368425431	2.57E-05	0.000118625	SLC39A12
cg02926415_SLC1A6	-0.40026093	2.57E-05	0.000118629	SLC1A6
cg05868023_FAM83C	0.373393449	2.57E-05	0.000118631	FAM83C
cg23290207_HSPD1P9	0.368510909	2.57E-05	0.000118633	HSPD1P9
cg17080234_HNRNPA3P4	-0.366879738	2.57E-05	0.000118634	HNRNPA3P4
cg15175351_TRAJ49	-0.37844832	2.57E-05	0.000118635	TRAJ49
cg25774020_RN7SL187P	-0.395368332	2.57E-05	0.000118636	RN7SL187P
cg25325723_OR52P2P	-0.374796778	2.57E-05	0.000118639	OR52P2P
cg04004768_KERA	-0.3738916	2.57E-05	0.000118653	KERA
cg00509649_GOLGA6L2	-0.484870832	2.57E-05	0.000118653	GOLGA6L2
cg04342425_MIR595	-0.365170031	2.57E-05	0.000118659	MIR595
cg12877532_SNRPA1	-0.376773876	2.57E-05	0.000118665	SNRPA1
cg15306546_BNIP5	-0.404231259	2.57E-05	0.000118665	BNIP5
cg06620353_KRT6A	-0.372729728	2.57E-05	0.000118665	KRT6A
cg07110166_OR6Y1	-0.390206391	2.57E-05	0.00011867	OR6Y1
cg15109916_VWA7	-0.456953354	2.57E-05	0.000118671	VWA7
cg14492241_RPS20P24	-0.420524803	2.57E-05	0.000118671	RPS20P24
cg16055817_DEFB105B	-0.386656155	2.57E-05	0.000118671	DEFB105B
cg16055817_DEFB105A	-0.386656155	2.57E-05	0.000118671	DEFB105A
cg24635402_SNRPFP2	-0.409350907	2.57E-05	0.000118671	SNRPFP2
cg00894219_POU2F2	-0.379900015	2.57E-05	0.000118683	POU2F2
cg19113840_SNORD13P3	-0.433274571	2.57E-05	0.000118699	SNORD13P3
cg09774124_RPL5P13	-0.37374067	2.57E-05	0.000118699	RPL5P13
cg20225678_OR52B3P	-0.363382641	2.57E-05	0.000118699	OR52B3P
cg04279695_ARHGAP22	0.387819509	2.57E-05	0.000118699	ARHGAP22
cg11153505_C5AR2	-0.363933452	2.57E-05	0.000118704	C5AR2
cg04343263_HRH2	-0.387912285	2.57E-05	0.000118709	HRH2
cg14646214_CEBPB	-0.491240019	2.57E-05	0.000118709	CEBPB
cg04751533_SLCO4A1	-0.361208243	2.57E-05	0.000118709	SLCO4A1
cg10746224_CPED1	-0.366232447	2.57E-05	0.000118713	CPED1
cg18888655_REEP6	-0.372464467	2.57E-05	0.000118722	REEP6
cg19757526_IGHD4-17	-0.468053526	2.57E-05	0.000118722	IGHD4-17
cg16278658_INKA2	-0.415210111	2.57E-05	0.000118722	INKA2
cg14032195_SNF8P1	-0.412988642	2.57E-05	0.000118723	SNF8P1
cg17296217_DBH-AS1	-0.37027774	2.57E-05	0.000118723	DBH-AS1
cg01001115_COMETT	-0.490042998	2.57E-05	0.000118724	COMETT
cg03076338_PLA2G2A	-0.418718185	2.57E-05	0.000118726	PLA2G2A
cg17159699_OR1R1P	-0.40267163	2.57E-05	0.00011874	OR1R1P
cg26816564_RPL23AP43	0.492994763	2.57E-05	0.00011874	RPL23AP43
cg25293880_SPRR2G	-0.377600446	2.57E-05	0.00011874	SPRR2G
cg04223606_RNU1-43P	0.449020664	2.57E-05	0.000118745	RNU1-43P
cg16792066_NFKBIA	0.372903887	2.57E-05	0.000118745	NFKBIA
cg16131126_BRI3P3	-0.463418691	2.57E-05	0.000118745	BRI3P3
cg04520897_RNU6-41P	-0.366977149	2.57E-05	0.000118752	RNU6-41P
cg23424043_RN7SL273P	0.440316843	2.57E-05	0.000118781	RN7SL273P
cg08433110_TLCD3B	-0.36794274	2.57E-05	0.000118787	TLCD3B
cg16977073_CD22	-0.351737412	2.57E-05	0.000118787	CD22
cg01244571_MIR657	-0.364599921	2.57E-05	0.000118794	MIR657
cg01616519_SCGB3A2	0.408238515	2.57E-05	0.000118795	SCGB3A2
cg00473045_PLA2G2A	-0.532804869	2.57E-05	0.000118795	PLA2G2A
cg10548700_RNU6-160P	0.365310425	2.57E-05	0.000118796	RNU6-160P
cg03397234_PHACTR3-AS1	0.396461969	2.57E-05	0.0001188	PHACTR3-AS1
cg06103928_RN7SL549P	-0.395931911	2.57E-05	0.000118801	RN7SL549P
cg17952679_PPP1R13L	-0.384136472	2.57E-05	0.000118802	PPP1R13L
cg04751533_IQGAP3	-0.360930058	2.57E-05	0.000118802	IQGAP3
cg18955295_LINC01812	-0.384304614	2.57E-05	0.000118803	LINC01812
cg06850996_RNU6-986P	0.391109255	2.57E-05	0.000118805	RNU6-986P
cg27342587_RPS3AP41	-0.458046236	2.57E-05	0.000118806	RPS3AP41
cg01946530_SLC6A3	0.3610565	2.57E-05	0.000118806	SLC6A3
cg01037617_KRTAP5-6	0.351936382	2.57E-05	0.000118806	KRTAP5-6
cg00047667_FGFBP2	-0.419742247	2.57E-05	0.000118806	FGFBP2
cg00148780_RNY1P2	-0.448733106	2.57E-05	0.000118808	RNY1P2
cg04751533_KRT16P4	-0.360980107	2.57E-05	0.000118811	KRT16P4
cg17159699_LINC00654	-0.391366226	2.57E-05	0.000118814	LINC00654
cg19506623_ARHGDIG	-0.384589731	2.58E-05	0.000118814	ARHGDIG
cg00323861_DAB1	-0.408411127	2.58E-05	0.000118815	DAB1
cg09435249_LINC02799	-0.375867043	2.58E-05	0.000118815	LINC02799
cg16740640_IGHD1-7	-0.36434289	2.58E-05	0.00011882	IGHD1-7
cg23246499_SNORD14C	-0.48984061	2.58E-05	0.000118823	SNORD14C
cg10991855_LRRK2	-0.353128777	2.58E-05	0.000118823	LRRK2
cg00333184_RPL34P3	-0.430864975	2.58E-05	0.000118824	RPL34P3
cg19234412_HMGN2P11	0.451351518	2.58E-05	0.000118828	HMGN2P11
cg21186955_TOX2	0.481808028	2.58E-05	0.000118828	TOX2
cg24377657_OR10AC1	0.363794463	2.58E-05	0.000118828	OR10AC1
cg11868136_TBC1D12	-0.392701386	2.58E-05	0.000118832	TBC1D12
cg08446682_MIR4500HG	-0.512313484	2.58E-05	0.000118836	MIR4500HG
cg25353287_CLIC3	-0.37429796	2.58E-05	0.000118842	CLIC3
cg06002983_SFRP5	-0.4432149	2.58E-05	0.000118846	SFRP5
cg22172358_RNU6-140P	-0.384430565	2.58E-05	0.00011885	RNU6-140P
cg11161111_PTPRS	0.488100969	2.58E-05	0.000118855	PTPRS
cg02938045_NUTM2B	-0.370813865	2.58E-05	0.000118858	NUTM2B
cg17839232_OR1X5P	-0.357852027	2.58E-05	0.000118864	OR1X5P
cg21392220_SNORD12	-0.418229307	2.58E-05	0.000118867	SNORD12
cg01610685_OR52E8	-0.478156369	2.58E-05	0.000118869	OR52E8
cg09435929_AZU1	0.357963991	2.58E-05	0.000118873	AZU1
cg01616519_RNU6-82P	0.396721216	2.58E-05	0.000118876	RNU6-82P
cg05206351_RN7SKP204	-0.396630734	2.58E-05	0.000118876	RN7SKP204
cg06136472_RNU6ATAC30P	-0.401488218	2.58E-05	0.000118879	RNU6ATAC30P
cg10838380_LINC00671	-0.374315843	2.58E-05	0.00011888	LINC00671
cg09830308_ADH5	0.371038042	2.58E-05	0.000118896	ADH5
cg00090697_RNU6-996P	-0.381192332	2.58E-05	0.000118896	RNU6-996P
cg04460332_RNU6-169P	0.436000944	2.58E-05	0.000118897	RNU6-169P
cg14417873_SDAD1P3	-0.382466727	2.58E-05	0.000118905	SDAD1P3
cg13885150_RNA5SP139	-0.459517684	2.58E-05	0.000118905	RNA5SP139
cg18693889_SDC4P	-0.403674297	2.58E-05	0.000118905	SDC4P
cg03859313_OR10AG1	0.361425102	2.58E-05	0.000118909	OR10AG1
cg04279695_ASB2	0.393486131	2.58E-05	0.000118911	ASB2
cg24004951_FNDC8	-0.374666829	2.58E-05	0.000118919	FNDC8
cg08048178_CCDC85A	-0.380417313	2.58E-05	0.000118919	CCDC85A
cg25706257_HSPB8	-0.351297389	2.58E-05	0.000118921	HSPB8
cg12877532_LINC01277	-0.379880079	2.58E-05	0.000118922	LINC01277
cg24090761_DNAJA1P5	-0.505251933	2.58E-05	0.000118927	DNAJA1P5
cg10842456_RGS7	-0.364945379	2.58E-05	0.000118935	RGS7
cg09661733_LDHAP2	-0.385568972	2.58E-05	0.000118947	LDHAP2
cg00879723_CD81-AS1	-0.382087197	2.58E-05	0.00011896	CD81-AS1
cg08317284_TGM3	0.370705057	2.58E-05	0.00011896	TGM3
cg06635371_TIMD4	0.392642562	2.58E-05	0.00011896	TIMD4
cg17653352_NPTX2	-0.376678018	2.58E-05	0.000118965	NPTX2
cg02063485_SLC15A1	-0.370904678	2.58E-05	0.000118978	SLC15A1
cg10723869_GDAP1	-0.391177497	2.58E-05	0.000118978	GDAP1
cg00530579_CLLU1-AS1	-0.363526471	2.58E-05	0.000118979	CLLU1-AS1
cg00458454_MIR548J	-0.36418746	2.58E-05	0.000118979	MIR548J
cg11532131_CHIT1	-0.500146948	2.58E-05	0.000118979	CHIT1
cg16627759_SOAT2	-0.377959753	2.58E-05	0.000118979	SOAT2
cg06620353_DSG4	-0.374390198	2.58E-05	0.000118981	DSG4
cg00569101_SPDYE2B	-0.36803114	2.58E-05	0.000118982	SPDYE2B
cg10039163_CUBN	-0.355960507	2.58E-05	0.000118983	CUBN
cg17329886_ANKRD30BP3	-0.408042575	2.58E-05	0.000118983	ANKRD30BP3
cg04470905_MLXIPL	0.365776678	2.58E-05	0.000118985	MLXIPL
cg13978534_LINC02862	0.374120464	2.58E-05	0.000118985	LINC02862
cg15044121_MIR202HG	-0.366273139	2.58E-05	0.000118985	MIR202HG
cg19264743_RNU6-22P	-0.393514691	2.58E-05	0.000118985	RNU6-22P
cg04608271_SEMA5B	-0.508199064	2.58E-05	0.000118991	SEMA5B
cg03513472_IGLC2	-0.408112426	2.58E-05	0.000118992	IGLC2
cg24377657_ILDR1	0.362263122	2.58E-05	0.000118994	ILDR1
cg05956076_MRPL20P1	-0.350632248	2.58E-05	0.000118997	MRPL20P1
cg03460678_RNU1-33P	-0.384851073	2.58E-05	0.000119001	RNU1-33P
cg11800379_AHDC1	0.416751614	2.58E-05	0.000119002	AHDC1
cg05292018_BMS1P13	-0.371648071	2.58E-05	0.000119003	BMS1P13
cg09781987_RBM15-AS1	-0.374167579	2.58E-05	0.000119006	RBM15-AS1
cg22168087_CD6	0.371846316	2.58E-05	0.00011901	CD6
cg15251010_MAPK6P6	-0.439072237	2.58E-05	0.000119013	MAPK6P6
cg27192620_C12orf54	-0.41653387	2.58E-05	0.000119034	C12orf54
cg11316131_CNIH3-AS1	0.446489197	2.58E-05	0.000119034	CNIH3-AS1
cg12774454_IGHV3-33	-0.388695591	2.58E-05	0.000119037	IGHV3-33
cg07439594_IGLV1-47	-0.381851	2.58E-05	0.000119043	IGLV1-47
cg02930701_CD34	-0.406528637	2.58E-05	0.000119045	CD34
cg04727604_OR7E46P	-0.386376143	2.58E-05	0.000119058	OR7E46P
cg00801360_MC2R	-0.366767011	2.58E-05	0.000119061	MC2R
cg13188416_TMEM78	0.371966075	2.58E-05	0.000119067	TMEM78
cg15542496_TMEM176B	-0.393634837	2.58E-05	0.000119067	TMEM176B
cg03033996_FGFR3P1	-0.424972973	2.58E-05	0.000119068	FGFR3P1
cg05669210_LINC01128	0.364016733	2.58E-05	0.000119073	LINC01128
cg17714200_LIN28B-AS1	-0.454635638	2.58E-05	0.000119073	LIN28B-AS1
cg03005781_RNA5SP299	-0.359953779	2.58E-05	0.000119074	RNA5SP299
cg19408449_SPDYE17	-0.390684992	2.58E-05	0.000119076	SPDYE17
cg14513900_MIR548P	-0.379602852	2.58E-05	0.000119083	MIR548P
cg08433110_OR2S1P	-0.375030246	2.58E-05	0.000119087	OR2S1P
cg21110337_RNU6-10P	0.370359049	2.58E-05	0.000119088	RNU6-10P
cg19005485_LOXL4	-0.36521847	2.58E-05	0.000119099	LOXL4
cg21946824_LINC02647	0.406908953	2.58E-05	0.0001191	LINC02647
cg17839232_OR5H14	-0.370587461	2.58E-05	0.000119101	OR5H14
cg16792066_HS1BP3-IT1	0.378816532	2.58E-05	0.000119102	HS1BP3-IT1
cg10279395_NRXN2	-0.412702291	2.58E-05	0.000119108	NRXN2
cg21050001_RNU6-117P	-0.35200256	2.58E-05	0.000119111	RNU6-117P
cg22108143_TMCO4	-0.467876666	2.58E-05	0.000119149	TMCO4
cg09684998_PTH2	-0.381416492	2.58E-05	0.000119149	PTH2
cg19793303_KRTAP6-2	-0.390536969	2.58E-05	0.000119151	KRTAP6-2
cg12403996_CDH23-AS1	-0.404567684	2.58E-05	0.000119153	CDH23-AS1
cg01959652_TRPC7	0.47351222	2.58E-05	0.000119153	TRPC7
cg19987111_ASNS	-0.3701651	2.58E-05	0.000119153	ASNS
cg06757548_SHMT1P1	0.467295649	2.58E-05	0.000119153	SHMT1P1
cg25292374_TRGVB	-0.393584279	2.58E-05	0.000119153	TRGVB
cg26759296_ZNF682	-0.398001095	2.58E-05	0.000119153	ZNF682
cg25040746_RPS17P14	-0.438554127	2.58E-05	0.000119153	RPS17P14
cg03735043_GRPEL2P3	-0.405099232	2.58E-05	0.000119153	GRPEL2P3
cg09774124_SLC16A6P1	-0.374314766	2.58E-05	0.000119155	SLC16A6P1
cg20695805_RPL12P12	0.35587023	2.58E-05	0.000119155	RPL12P12
cg14368276_TENT5B	-0.369359181	2.58E-05	0.000119155	TENT5B
cg06746005_ADIRF	-0.387178279	2.58E-05	0.000119158	ADIRF
cg09661733_SMCO3	-0.385301836	2.58E-05	0.00011916	SMCO3
cg18015625_LINC02030	-0.357340675	2.59E-05	0.000119163	LINC02030
cg24082121_ANPEP	0.346904896	2.59E-05	0.000119163	ANPEP
cg16181973_NFIC	-0.387558952	2.59E-05	0.000119163	NFIC
cg19987111_WNT16	-0.371588589	2.59E-05	0.000119171	WNT16
cg11156873_ABTB2	-0.369464204	2.59E-05	0.000119172	ABTB2
cg11110036_MIR328	-0.404197566	2.59E-05	0.000119172	MIR328
cg05440642_LINC02013	0.47801419	2.59E-05	0.00011918	LINC02013
cg06640776_EIF3KP1	0.364117347	2.59E-05	0.000119183	EIF3KP1
cg09391279_ITGA6	-0.373864501	2.59E-05	0.000119185	ITGA6
cg20952434_CCNA2	-0.480541204	2.59E-05	0.000119185	CCNA2
cg15509969_LRRC4B	0.352746658	2.59E-05	0.000119185	LRRC4B
cg00807877_ACTG1P13	-0.407987667	2.59E-05	0.000119196	ACTG1P13
cg06338987_LCE3A	-0.380900766	2.59E-05	0.000119202	LCE3A
cg24160354_OR4D9	-0.383762789	2.59E-05	0.000119202	OR4D9
cg01087869_GPAA1P1	-0.398993873	2.59E-05	0.000119203	GPAA1P1
cg09785766_SHC3	-0.363031576	2.59E-05	0.000119203	SHC3
cg27384070_NF1P5	-0.359687256	2.59E-05	0.000119207	NF1P5
cg16987213_RNU1-44P	-0.383535215	2.59E-05	0.000119207	RNU1-44P
cg12914151_RPL21P112	-0.407441013	2.59E-05	0.000119211	RPL21P112
cg22190299_FN3K	-0.380988632	2.59E-05	0.000119215	FN3K
cg15838301_GC	-0.372632812	2.59E-05	0.000119215	GC
cg17055934_SNORD115-34	0.367205306	2.59E-05	0.000119219	SNORD115-34
cg06338987_KRT78	-0.365745096	2.59E-05	0.000119222	KRT78
cg25706257_OR5W2	-0.369845057	2.59E-05	0.000119229	OR5W2
cg22626897_OR2L1P	-0.357902646	2.59E-05	0.000119235	OR2L1P
cg10842456_CDO1	-0.371378236	2.59E-05	0.000119239	CDO1
cg08013109_OR56A4	-0.36621079	2.59E-05	0.000119239	OR56A4
cg22597914_NEFHP1	0.418773835	2.59E-05	0.000119248	NEFHP1
cg20007465_LRRC30	0.366442527	2.59E-05	0.000119248	LRRC30
cg27619481_LINC00971	-0.36708155	2.59E-05	0.000119252	LINC00971
cg21766141_HOXA5	-0.352440434	2.59E-05	0.000119255	HOXA5
cg26486246_RNFT1P3	-0.369430476	2.59E-05	0.000119261	RNFT1P3
cg02990361_BSX	0.422196175	2.59E-05	0.000119261	BSX
cg25477542_NTRK1	-0.370517025	2.59E-05	0.00011927	NTRK1
cg15066991_RN7SL720P	-0.391733782	2.59E-05	0.000119273	RN7SL720P
cg06449486_LINC00844	0.398944051	2.59E-05	0.000119282	LINC00844
cg21887193_CERS3	-0.400753417	2.59E-05	0.000119286	CERS3
cg20155447_SNORD45A	-0.474311696	2.59E-05	0.000119286	SNORD45A
cg04272684_LINC00408	-0.413203332	2.59E-05	0.000119286	LINC00408
cg04615080_HSPE1P1	-0.386888697	2.59E-05	0.000119286	HSPE1P1
cg16237565_RNU6-481P	-0.355353258	2.59E-05	0.000119301	RNU6-481P
cg21555099_RNU1-89P	-0.387516729	2.59E-05	0.000119304	RNU1-89P
cg03591123_GPR18	-0.370513031	2.59E-05	0.000119304	GPR18
cg04515996_KCTD15	0.3535382	2.59E-05	0.000119304	KCTD15
cg26759296_DENND2C	-0.386173148	2.59E-05	0.000119307	DENND2C
cg17714861_DLL4	-0.376823397	2.59E-05	0.000119315	DLL4
cg01708411_RNU6-1158P	0.365440917	2.59E-05	0.00011932	RNU6-1158P
cg12877532_ACKR4	-0.373443978	2.59E-05	0.000119324	ACKR4
cg11134437_KRTAP15-1	-0.498171857	2.59E-05	0.000119324	KRTAP15-1
cg19477551_MYADML	0.406685422	2.59E-05	0.000119341	MYADML
cg16601957_LINC01766	-0.39251416	2.59E-05	0.000119342	LINC01766
cg21061582_SNORD115-37	0.374316803	2.59E-05	0.000119342	SNORD115-37
cg06320570_HDGFL1	-0.370385522	2.59E-05	0.000119344	HDGFL1
cg01727591_LINC02843	-0.404142745	2.59E-05	0.000119345	LINC02843
cg24543551_MT1E	-0.391074823	2.59E-05	0.000119357	MT1E
cg27513510_KLK13	-0.35994886	2.59E-05	0.000119361	KLK13
cg02782331_MIR101-2	-0.418884811	2.59E-05	0.000119366	MIR101-2
cg19822890_HECW2-AS1	-0.361455897	2.59E-05	0.000119374	HECW2-AS1
cg06234051_CLNS1AP1	-0.389394124	2.59E-05	0.000119377	CLNS1AP1
cg00589161_RNU6-95P	-0.442725316	2.59E-05	0.000119377	RNU6-95P
cg04484658_PCDHGA2	-0.436105297	2.59E-05	0.000119377	PCDHGA2
cg14526732_CLEC17A	0.357981104	2.59E-05	0.000119377	CLEC17A
cg27594583_OR13Z1P	0.452032986	2.59E-05	0.000119377	OR13Z1P
cg22121946_ACTBP12	-0.482746488	2.59E-05	0.000119377	ACTBP12
cg22121946_MTND5P18	-0.482746488	2.59E-05	0.000119377	MTND5P18
cg22121946_RN7SL868P	-0.482746488	2.59E-05	0.000119377	RN7SL868P
cg22121946_MTND1P2	-0.482746488	2.59E-05	0.000119377	MTND1P2
cg22121946_H3P29	-0.482746488	2.59E-05	0.000119377	H3P29
cg14214834_SH2D5	-0.373737116	2.59E-05	0.000119377	SH2D5
cg20695805_ABCA9-AS1	0.364447697	2.59E-05	0.000119394	ABCA9-AS1
cg09227800_PPIP5K1	-0.401964286	2.59E-05	0.000119394	PPIP5K1
cg11868136_HCAR1	-0.398511295	2.59E-05	0.000119394	HCAR1
cg14362780_DEFA9P	-0.374046658	2.59E-05	0.000119394	DEFA9P
cg04175473_RNU6-23P	-0.366096919	2.59E-05	0.000119402	RNU6-23P
cg03734225_WFDC9	-0.379987348	2.59E-05	0.000119404	WFDC9
cg27459981_RGS5-AS1	0.405560995	2.59E-05	0.000119406	RGS5-AS1
cg00239952_TMPRSS11CP	0.472112266	2.59E-05	0.000119407	TMPRSS11CP
cg22190299_GPR153	-0.367439541	2.59E-05	0.000119413	GPR153
cg21200382_SAPCD1	0.422386453	2.59E-05	0.000119413	SAPCD1
cg16987213_NPAP1P3	-0.381152338	2.59E-05	0.000119413	NPAP1P3
cg14098470_RN7SL497P	-0.396182209	2.59E-05	0.000119418	RN7SL497P
cg11807238_ADI1P1	-0.390839252	2.59E-05	0.000119419	ADI1P1
cg10548700_GGCX	0.351840569	2.59E-05	0.000119419	GGCX
cg20295071_MRPL36P1	0.369229637	2.59E-05	0.000119421	MRPL36P1
cg19264743_LINC01768	-0.386691053	2.59E-05	0.000119422	LINC01768
cg17454173_LRRC39	-0.427288605	2.59E-05	0.000119423	LRRC39
cg12256809_HOXC9	-0.391287456	2.59E-05	0.000119424	HOXC9
cg02673703_RNU6-28P	-0.378987718	2.59E-05	0.000119425	RNU6-28P
cg14584450_SNORD21	-0.378684136	2.59E-05	0.000119428	SNORD21
cg09397997_IGKV6D-21	-0.386879344	2.59E-05	0.000119428	IGKV6D-21
cg03386811_LINC01748	-0.405729612	2.59E-05	0.000119433	LINC01748
cg11662061_RN7SKP131	-0.396325364	2.59E-05	0.000119433	RN7SKP131
cg02357623_NFIX	-0.470210989	2.59E-05	0.000119452	NFIX
cg16466154_NPSR1	0.445323255	2.59E-05	0.000119456	NPSR1
cg00658288_RN7SL87P	-0.456253908	2.59E-05	0.000119459	RN7SL87P
cg09162333_TNK2	-0.426982341	2.59E-05	0.000119459	TNK2
cg11091734_RPS19P3	-0.38312539	2.59E-05	0.00011947	RPS19P3
cg05518022_E2F2	0.350696875	2.59E-05	0.000119474	E2F2
cg20559215_MEG9	-0.383133468	2.59E-05	0.000119475	MEG9
cg03752932_ENHO	-0.444866094	2.59E-05	0.000119475	ENHO
cg12474980_FPR3	-0.401132552	2.59E-05	0.000119475	FPR3
cg13556387_HBA2	-0.38717691	2.59E-05	0.000119476	HBA2
cg04515996_LINC00877	0.354964343	2.59E-05	0.00011948	LINC00877
cg00592315_FZD9	-0.37900679	2.59E-05	0.000119486	FZD9
cg14776351_RPS10P2	-0.41967586	2.59E-05	0.000119494	RPS10P2
cg08073629_CASP5	-0.406592053	2.59E-05	0.000119503	CASP5
cg07131742_NPSR1	0.460244546	2.59E-05	0.000119512	NPSR1
cg17201960_SV2A	-0.392426435	2.60E-05	0.000119512	SV2A
cg24742444_RPL3P7	0.380019467	2.60E-05	0.000119526	RPL3P7
cg20695805_RERE-AS1	0.353967959	2.60E-05	0.000119527	RERE-AS1
cg08695504_LINC01353	-0.415878907	2.60E-05	0.000119533	LINC01353
cg00272992_WDR64	-0.383102627	2.60E-05	0.000119533	WDR64
cg19307851_MRPL50P1	-0.375558224	2.60E-05	0.000119538	MRPL50P1
cg04223606_OR6K6	0.447665246	2.60E-05	0.000119543	OR6K6
cg15713912_RNU6-1241P	0.471391836	2.60E-05	0.000119544	RNU6-1241P
cg27513510_RPL31P13	-0.384646184	2.60E-05	0.000119544	RPL31P13
cg22172358_RFPL4A	-0.387627796	2.60E-05	0.000119544	RFPL4A
cg12329916_RNU6-160P	-0.402421567	2.60E-05	0.000119546	RNU6-160P
cg26338386_POPDC3	-0.458932558	2.60E-05	0.000119547	POPDC3
cg22280068_BANK1	-0.36121313	2.60E-05	0.000119548	BANK1
cg18343899_RNU4-55P	-0.383466434	2.60E-05	0.00011956	RNU4-55P
cg23111342_POM121L4P	0.393806713	2.60E-05	0.000119561	POM121L4P
cg05139068_PIN1P1	0.522943809	2.60E-05	0.000119561	PIN1P1
cg05338066_SIGLEC8	0.350135266	2.60E-05	0.000119562	SIGLEC8
cg01346252_SCARF1	-0.390601819	2.60E-05	0.000119564	SCARF1
cg17568448_IBSP	-0.438538577	2.60E-05	0.000119572	IBSP
cg10699599_LINC02663	-0.370979231	2.60E-05	0.000119574	LINC02663
cg19147015_RNU6-1081P	-0.363731324	2.60E-05	0.000119576	RNU6-1081P
cg16596598_RNU6-1107P	-0.361068677	2.60E-05	0.000119577	RNU6-1107P
cg10959048_JAKMIP2	-0.376612848	2.60E-05	0.000119577	JAKMIP2
cg15120247_TRARG1	-0.374450749	2.60E-05	0.000119579	TRARG1
cg18205030_LINC02812	-0.362689192	2.60E-05	0.000119579	LINC02812
cg02562299_RNU6-74P	-0.41400832	2.60E-05	0.000119585	RNU6-74P
cg21186955_RNU6-939P	0.478677874	2.60E-05	0.000119587	RNU6-939P
cg06373377_RPL5P33	-0.370509026	2.60E-05	0.000119601	RPL5P33
cg26474203_SNORD114-6	-0.382156326	2.60E-05	0.000119605	SNORD114-6
cg12046362_FUNDC2P3	-0.372968474	2.60E-05	0.000119606	FUNDC2P3
cg03123424_E2F7	-0.372160278	2.60E-05	0.000119619	E2F7
cg10548700_RNU6-296P	0.370034062	2.60E-05	0.00011962	RNU6-296P
cg24578004_RNU6-626P	-0.389376422	2.60E-05	0.000119621	RNU6-626P
cg09830308_NUDT15	0.376722979	2.60E-05	0.000119628	NUDT15
cg00666820_PPDPF	-0.385805285	2.60E-05	0.000119636	PPDPF
cg15289253_LINC01310	-0.388068936	2.60E-05	0.000119639	LINC01310
cg22703515_FOXD3-AS1	-0.369798168	2.60E-05	0.00011964	FOXD3-AS1
cg23024913_HAND1	-0.385907278	2.60E-05	0.000119645	HAND1
cg22278087_FAM95B1	0.46483897	2.60E-05	0.000119645	FAM95B1
cg22162544_RN7SL164P	0.363378211	2.60E-05	0.000119649	RN7SL164P
cg24604127_CHRNA1	-0.375780529	2.60E-05	0.000119667	CHRNA1
cg08426938_RPL31P59	-0.374192671	2.60E-05	0.000119667	RPL31P59
cg19506623_PRAMEF7	-0.386381228	2.60E-05	0.000119667	PRAMEF7
cg02902649_REG4	-0.395010598	2.60E-05	0.000119669	REG4
cg27664783_INMT	0.488450694	2.60E-05	0.000119673	INMT
cg18447344_ZNF70P1	-0.391755451	2.60E-05	0.000119673	ZNF70P1
cg09774124_RC3H1-IT1	-0.381233743	2.60E-05	0.00011968	RC3H1-IT1
cg10746224_RNU6-1158P	-0.385295252	2.60E-05	0.000119684	RNU6-1158P
cg11091734_LRRC8A	-0.378761017	2.60E-05	0.000119684	LRRC8A
cg20683445_KIF26A	-0.385700351	2.60E-05	0.000119684	KIF26A
cg16582255_RPL35AP34	-0.409444186	2.60E-05	0.000119692	RPL35AP34
cg21288684_DTX1	-0.373321466	2.60E-05	0.000119698	DTX1
cg09248054_UQCRHP3	0.493867665	2.60E-05	0.000119702	UQCRHP3
cg02644550_MB21D2	-0.487328833	2.60E-05	0.000119715	MB21D2
cg15577010_RN7SL98P	0.368543045	2.60E-05	0.000119731	RN7SL98P
cg20614067_SYT3	-0.377055338	2.60E-05	0.000119731	SYT3
cg05232081_CCT4P1	-0.381988251	2.60E-05	0.000119731	CCT4P1
cg25353287_IVL	-0.362916715	2.60E-05	0.000119731	IVL
cg09809224_RNU6-766P	-0.380656676	2.60E-05	0.000119731	RNU6-766P
cg26329715_LINC01139	0.378102022	2.60E-05	0.000119731	LINC01139
cg07381806_LINC01874	-0.401870865	2.60E-05	0.000119744	LINC01874
cg07381806_RNA5SP89	-0.401870865	2.60E-05	0.000119744	RNA5SP89
cg07381806_SNORD32B	-0.401870865	2.60E-05	0.000119744	SNORD32B
cg24193543_H19	-0.373632941	2.60E-05	0.000119749	H19
cg22549984_TMEM171	-0.363637871	2.60E-05	0.000119759	TMEM171
cg05376228_ATF1P1	0.519316558	2.60E-05	0.000119761	ATF1P1
cg20339553_RNU2-48P	0.347498664	2.60E-05	0.000119771	RNU2-48P
cg12910951_OTOF	0.365629027	2.60E-05	0.000119772	OTOF
cg23840219_TLX3	0.367513121	2.60E-05	0.000119783	TLX3
cg13229245_LINC01745	0.36383448	2.60E-05	0.000119806	LINC01745
cg27278810_RNU6-140P	0.540338284	2.60E-05	0.000119806	RNU6-140P
cg16278658_ALDH1A2	-0.421390334	2.60E-05	0.00011981	ALDH1A2
cg20137750_LINC01748	-0.369907382	2.60E-05	0.000119811	LINC01748
cg18765801_RN7SL215P	-0.368225758	2.60E-05	0.000119814	RN7SL215P
cg18490567_SMIM5	-0.429668362	2.60E-05	0.00011982	SMIM5
cg06649540_DNAJB8	-0.40823664	2.60E-05	0.000119824	DNAJB8
cg12877532_CDC26P1	-0.373771722	2.60E-05	0.000119829	CDC26P1
cg20149255_SEC61GP1	-0.383975633	2.60E-05	0.000119829	SEC61GP1
cg26972832_CA15P1	-0.370846824	2.60E-05	0.000119835	CA15P1
cg25135012_NPAS2-AS1	-0.347852307	2.60E-05	0.000119835	NPAS2-AS1
cg02902649_RPL34P17	-0.385241194	2.60E-05	0.000119846	RPL34P17
cg25804542_FAM240C	0.441029195	2.60E-05	0.000119847	FAM240C
cg17844690_CACNG4	-0.446196551	2.60E-05	0.000119857	CACNG4
cg01731023_EPB42	-0.374804006	2.60E-05	0.000119857	EPB42
cg04271445_RPL35AP19	-0.44344891	2.60E-05	0.000119862	RPL35AP19
cg06880767_TNNT2	-0.363118318	2.60E-05	0.000119869	TNNT2
cg11002721_RFLNA	-0.424611316	2.60E-05	0.000119871	RFLNA
cg13360263_LINC01143	-0.425209101	2.60E-05	0.000119876	LINC01143
cg10991855_BST1	-0.354884398	2.61E-05	0.000119876	BST1
cg26419656_APOOP2	0.358991653	2.61E-05	0.000119876	APOOP2
cg21806090_RNU6-1240P	-0.381149061	2.61E-05	0.000119876	RNU6-1240P
cg09817445_RN7SL304P	-0.409067019	2.61E-05	0.000119876	RN7SL304P
cg09817445_LINC01826	-0.409067019	2.61E-05	0.000119876	LINC01826
cg09817445_NPM1P28	-0.409067019	2.61E-05	0.000119876	NPM1P28
cg09817445_DEFB106B	-0.409067019	2.61E-05	0.000119876	DEFB106B
cg09817445_GPN3P1	-0.409067019	2.61E-05	0.000119876	GPN3P1
cg09817445_CTBP2P6	-0.409067019	2.61E-05	0.000119876	CTBP2P6
cg09817445_OR8F1P	-0.409067019	2.61E-05	0.000119876	OR8F1P
cg09817445_GXYLT1P1	-0.409067019	2.61E-05	0.000119876	GXYLT1P1
cg09817445_RPL18AP17	-0.409067019	2.61E-05	0.000119876	RPL18AP17
cg09817445_SPACA7	-0.409067019	2.61E-05	0.000119876	SPACA7
cg09817445_RNASE11	-0.409067019	2.61E-05	0.000119876	RNASE11
cg09817445_RPL9P6	-0.409067019	2.61E-05	0.000119876	RPL9P6
cg09817445_YRDCP3	-0.409067019	2.61E-05	0.000119876	YRDCP3
cg18318704_TMEM151A	0.365868971	2.61E-05	0.000119883	TMEM151A
cg12571007_CDC16	-0.384983428	2.61E-05	0.000119883	CDC16
cg18778196_LINC01681	0.51364074	2.61E-05	0.000119884	LINC01681
cg20683445_LRRC8A	-0.384331419	2.61E-05	0.000119884	LRRC8A
cg19784873_OR51A9P	-0.379095702	2.61E-05	0.000119884	OR51A9P
cg02992549_GAS6	-0.382722955	2.61E-05	0.000119884	GAS6
cg08268925_SNORD86	-0.382254173	2.61E-05	0.000119887	SNORD86
cg13434714_RPS4XP2	0.384967304	2.61E-05	0.000119888	RPS4XP2
cg00171290_SLCO3A1	-0.377492041	2.61E-05	0.00011989	SLCO3A1
cg06531701_MTND5P29	0.426599224	2.61E-05	0.000119891	MTND5P29
cg24429037_MIR320C1	-0.416766098	2.61E-05	0.000119897	MIR320C1
cg14229362_LRRC52	0.378154156	2.61E-05	0.000119899	LRRC52
cg12877532_MRPS33	-0.37480589	2.61E-05	0.000119901	MRPS33
cg18455405_ATN1	-0.367615106	2.61E-05	0.000119901	ATN1
cg14229362_OR5D17P	0.367509626	2.61E-05	0.000119907	OR5D17P
cg14229362_OR4K6P	0.367509626	2.61E-05	0.000119907	OR4K6P
cg05669210_CHAF1B	0.366885119	2.61E-05	0.00011991	CHAF1B
cg15099537_IGKV3OR2-268	-0.369212602	2.61E-05	0.000119915	IGKV3OR2-268
cg07499288_TRIM49C	0.353873054	2.61E-05	0.000119926	TRIM49C
cg03448068_MIR218-2	0.428451295	2.61E-05	0.000119926	MIR218-2
cg05334062_BMS1P4-AGAP5	-0.392976432	2.61E-05	0.000119928	BMS1P4-AGAP5
cg06063484_DRD5P2	-0.375871657	2.61E-05	0.000119931	DRD5P2
cg17162911_OR2F2	-0.384118146	2.61E-05	0.000119931	OR2F2
cg12121080_HTRA3	-0.38175773	2.61E-05	0.000119938	HTRA3
cg08515884_RNA5SP222	-0.376046932	2.61E-05	0.000119946	RNA5SP222
cg20366486_HOXC8	-0.318648536	2.61E-05	0.000119947	HOXC8
cg06169048_LINC01692	-0.37530147	2.61E-05	0.000119952	LINC01692
cg25531986_CREB3L3	-0.326471958	2.61E-05	0.000119959	CREB3L3
cg19949510_CPA3	-0.35017349	2.61E-05	0.000119974	CPA3
cg11642891_RNU6-82P	-0.359228427	2.61E-05	0.000119981	RNU6-82P
cg08382137_MIR218-2	0.365834262	2.61E-05	0.000119982	MIR218-2
cg05053923_GKN1	0.432155753	2.61E-05	0.00011999	GKN1
cg20381404_SOHLH2	0.359577455	2.61E-05	0.000119993	SOHLH2
cg19383909_NGF-AS1	-0.427697252	2.61E-05	0.000119993	NGF-AS1
cg25081128_TMEM79	-0.364532232	2.61E-05	0.000119995	TMEM79
cg21018156_PEDS1-UBE2V1	-0.46385034	2.61E-05	0.000119995	PEDS1-UBE2V1
cg26353006_RPL39P25	0.392548369	2.61E-05	0.000120003	RPL39P25
cg17162911_OR5T1	-0.378191551	2.61E-05	0.000120006	OR5T1
cg08534653_SGCD	0.455433238	2.61E-05	0.000120018	SGCD
cg03859614_TRAV7	-0.367591075	2.61E-05	0.000120024	TRAV7
cg13203982_RNU5F-6P	-0.380864993	2.61E-05	0.000120025	RNU5F-6P
cg09700868_RNU7-125P	-0.370939225	2.61E-05	0.000120029	RNU7-125P
cg10100831_IGLV2-23	-0.359139641	2.61E-05	0.000120035	IGLV2-23
cg15883884_LINC02655	-0.37260282	2.61E-05	0.00012004	LINC02655
cg15793877_ANKRD30BL	0.569346342	2.61E-05	0.00012004	ANKRD30BL
cg12421834_RNU6-219P	0.364857769	2.61E-05	0.000120046	RNU6-219P
cg27459981_WDR53	0.418039311	2.61E-05	0.000120047	WDR53
cg16712416_RNU6-950P	-0.376415268	2.61E-05	0.000120047	RNU6-950P
cg10548700_GPR52	0.369577628	2.61E-05	0.000120056	GPR52
cg12877532_POLR2D	-0.378887096	2.61E-05	0.000120056	POLR2D
cg03799335_GKN1	-0.392065485	2.61E-05	0.000120056	GKN1
cg16596598_IGLV1-47	-0.352359408	2.61E-05	0.000120056	IGLV1-47
cg26565420_ZNF679	-0.431420857	2.61E-05	0.000120059	ZNF679
cg01348799_MIR1294	0.374931968	2.61E-05	0.000120059	MIR1294
cg10723869_TRAM1L1	-0.365626804	2.61E-05	0.000120073	TRAM1L1
cg02057688_KLK1	-0.364260557	2.61E-05	0.000120075	KLK1
cg02951261_LZTS1	-0.410258105	2.61E-05	0.000120077	LZTS1
cg04312919_TMPRSS11F	0.34367728	2.61E-05	0.000120077	TMPRSS11F
cg21849790_GAS1RR	0.361265015	2.61E-05	0.00012008	GAS1RR
cg06495764_MIR133B	0.362318644	2.61E-05	0.000120086	MIR133B
cg10279395_OBP2B	-0.412091984	2.61E-05	0.000120086	OBP2B
cg12349317_APCS	0.524055124	2.61E-05	0.000120086	APCS
cg27457427_FNDC4	-0.360593304	2.61E-05	0.000120109	FNDC4
cg17608345_RN7SL677P	-0.36303114	2.61E-05	0.00012011	RN7SL677P
cg11831394_RNA5SP299	-0.447475114	2.61E-05	0.000120113	RNA5SP299
cg15159588_LINCMD1	-0.425330422	2.61E-05	0.000120114	LINCMD1
cg12836961_FOXF1	-0.382134251	2.61E-05	0.000120115	FOXF1
cg09391279_IGFL1	-0.382521907	2.61E-05	0.000120127	IGFL1
cg27459981_PIGC	0.419630151	2.61E-05	0.000120128	PIGC
cg16472408_SNORD58C	-0.381893636	2.61E-05	0.000120131	SNORD58C
cg13565400_LAMA4	0.354956489	2.61E-05	0.000120135	LAMA4
cg11218915_LINC02667	-0.389400631	2.61E-05	0.000120135	LINC02667
cg09623286_FAM230B	0.385997435	2.61E-05	0.000120135	FAM230B
cg04608271_LCE3E	-0.498224054	2.61E-05	0.000120135	LCE3E
cg13957457_COL4A2	-0.367123748	2.61E-05	0.000120135	COL4A2
cg15541606_TAFA4	0.399943687	2.61E-05	0.000120135	TAFA4
cg13088253_EIF2AP4	-0.382285587	2.61E-05	0.00012014	EIF2AP4
cg05433549_CHRNB3	-0.393560926	2.61E-05	0.000120141	CHRNB3
cg01026025_RPL5P12	-0.472601611	2.61E-05	0.000120141	RPL5P12
cg23987549_MUC17	0.374150486	2.61E-05	0.000120142	MUC17
cg20983125_IGKV2-24	-0.371480253	2.61E-05	0.000120143	IGKV2-24
cg03036575_OR8U1	-0.372058959	2.61E-05	0.000120154	OR8U1
cg01111656_RPL7P41	-0.373277294	2.61E-05	0.000120155	RPL7P41
cg03375067_PLA2G4C	-0.384249581	2.61E-05	0.000120156	PLA2G4C
cg02814691_NPAP1P6	-0.442312068	2.61E-05	0.000120157	NPAP1P6
cg10797095_NFIC	-0.382678944	2.61E-05	0.000120157	NFIC
cg19593182_RN7SL221P	-0.433240672	2.61E-05	0.000120158	RN7SL221P
cg09757838_LINC01720	0.380592358	2.61E-05	0.000120158	LINC01720
cg09757838_CRLF3P3	0.380592358	2.61E-05	0.000120158	CRLF3P3
cg09757838_MTCO3P45	0.380592358	2.61E-05	0.000120158	MTCO3P45
cg09757838_PSMB3P2	0.380592358	2.61E-05	0.000120158	PSMB3P2
cg09757838_RNU6-1298P	0.380592358	2.61E-05	0.000120158	RNU6-1298P
cg09757838_RN7SKP223	0.380592358	2.61E-05	0.000120158	RN7SKP223
cg09757838_LINC02681	0.380592358	2.61E-05	0.000120158	LINC02681
cg01658354_RNU6-35P	-0.371378385	2.61E-05	0.000120158	RNU6-35P
cg01610685_MAP4K1	-0.465783602	2.61E-05	0.000120158	MAP4K1
cg00714597_FAM24A	-0.414833404	2.61E-05	0.000120166	FAM24A
cg20882490_DEFA3	-0.368542794	2.61E-05	0.000120185	DEFA3
cg10133738_MARK2P15	-0.394334948	2.61E-05	0.000120187	MARK2P15
cg26081710_DSCAM-IT1	-0.382142211	2.61E-05	0.00012019	DSCAM-IT1
cg04663690_RPL9P18	-0.378550482	2.61E-05	0.000120192	RPL9P18
cg14733725_MIR15B	-0.37827171	2.61E-05	0.000120197	MIR15B
cg02926415_IMMTP1	-0.41182809	2.61E-05	0.0001202	IMMTP1
cg05861871_LINC01750	-0.369981243	2.61E-05	0.000120206	LINC01750
cg12606694_CSMD3	0.361365657	2.61E-05	0.000120206	CSMD3
cg21905437_RN7SKP172	0.43839843	2.61E-05	0.000120206	RN7SKP172
cg19014289_TRIM51EP	-0.392971592	2.61E-05	0.000120206	TRIM51EP
cg07173972_LINC01277	0.374257279	2.61E-05	0.000120207	LINC01277
cg18205030_KDM3AP1	-0.36413863	2.62E-05	0.000120209	KDM3AP1
cg25389087_ZNF703	-0.384324305	2.62E-05	0.000120219	ZNF703
cg27543695_TMEM196	-0.379823608	2.62E-05	0.000120219	TMEM196
cg24907862_RN7SL817P	0.373643912	2.62E-05	0.000120219	RN7SL817P
cg15735438_OR2T7	-0.370638677	2.62E-05	0.000120222	OR2T7
cg11091734_NCCRP1	-0.368672503	2.62E-05	0.000120222	NCCRP1
cg02105346_SNORA10B	-0.384769536	2.62E-05	0.000120223	SNORA10B
cg08015503_SFRP5	-0.427452697	2.62E-05	0.000120224	SFRP5
cg14339668_OR4N2	-0.362872041	2.62E-05	0.00012023	OR4N2
cg12282100_LINC01985	0.366243147	2.62E-05	0.000120233	LINC01985
cg07346595_TMEM26-AS1	-0.416160807	2.62E-05	0.000120233	TMEM26-AS1
cg19147015_RN7SKP50	-0.359608792	2.62E-05	0.000120233	RN7SKP50
cg11950994_GPC1	-0.460321111	2.62E-05	0.000120234	GPC1
cg22814961_RNU6-702P	0.375285874	2.62E-05	0.000120234	RNU6-702P
cg26543311_TRBV1	-0.400530555	2.62E-05	0.000120234	TRBV1
cg03684644_NKX1-2	-0.419568624	2.62E-05	0.000120234	NKX1-2
cg19822890_ZNF735	-0.378697748	2.62E-05	0.000120236	ZNF735
cg21200382_RN7SL570P	0.419330735	2.62E-05	0.000120237	RN7SL570P
cg18204091_SPATA31D1	0.36379623	2.62E-05	0.000120237	SPATA31D1
cg00458454_CDK2AP2P3	-0.365784704	2.62E-05	0.000120237	CDK2AP2P3
cg17323715_PRDX3P3	-0.387953716	2.62E-05	0.000120244	PRDX3P3
cg05186161_ESYT2	0.436820387	2.62E-05	0.000120244	ESYT2
cg11238267_OR7A2P	-0.47576143	2.62E-05	0.000120248	OR7A2P
cg01561861_RNU6-82P	-0.459324325	2.62E-05	0.000120251	RNU6-82P
cg12859943_NUTM2B	-0.363705477	2.62E-05	0.000120251	NUTM2B
cg22190299_RNF212	-0.37132777	2.62E-05	0.000120251	RNF212
cg12840361_AHDC1	-0.404218999	2.62E-05	0.000120252	AHDC1
cg20225678_RN7SL683P	-0.350004339	2.62E-05	0.000120254	RN7SL683P
cg03637781_RN7SL18P	0.349826776	2.62E-05	0.000120255	RN7SL18P
cg25706257_RN7SL717P	-0.368059455	2.62E-05	0.000120259	RN7SL717P
cg00629730_RAMP3	-0.404151804	2.62E-05	0.000120259	RAMP3
cg20852862_OR6B1	-0.378446015	2.62E-05	0.000120259	OR6B1
cg18158658_TMPRSS11D	-0.437070644	2.62E-05	0.00012026	TMPRSS11D
cg09757838_TPD52L3	0.374953752	2.62E-05	0.000120261	TPD52L3
cg21133255_NKPD1	-0.370554411	2.62E-05	0.000120265	NKPD1
cg17296217_IFITM1	-0.375980355	2.62E-05	0.000120265	IFITM1
cg21200382_SFTPC	0.417492442	2.62E-05	0.000120269	SFTPC
cg09774124_RN7SL284P	-0.364147003	2.62E-05	0.00012027	RN7SL284P
cg08476832_CEACAMP8	-0.351236699	2.62E-05	0.00012027	CEACAMP8
cg13258697_KRTDAP	-0.409674992	2.62E-05	0.000120272	KRTDAP
cg16348536_TCL1A	-0.400316897	2.62E-05	0.000120291	TCL1A
cg11911060_IL22	-0.41536818	2.62E-05	0.000120297	IL22
cg19793303_RN7SKP178	-0.383670394	2.62E-05	0.000120306	RN7SKP178
cg20225678_TAS2R13	-0.359054806	2.62E-05	0.000120306	TAS2R13
cg02133819_ZNF402P	-0.388825828	2.62E-05	0.000120307	ZNF402P
cg12914151_FDX1P1	-0.414534118	2.62E-05	0.000120309	FDX1P1
cg04820440_GOLGA8Q	-0.384925804	2.62E-05	0.000120314	GOLGA8Q
cg01416479_MANSC4	-0.353963181	2.62E-05	0.000120322	MANSC4
cg26149131_ADGRD2	0.358395829	2.62E-05	0.000120322	ADGRD2
cg17264779_LINC00200	-0.417052759	2.62E-05	0.000120322	LINC00200
cg17372378_ADAMTS20	-0.461949634	2.62E-05	0.000120325	ADAMTS20
cg11831394_MIR204	-0.456481598	2.62E-05	0.00012033	MIR204
cg01240583_RNA5SP475	-0.384060146	2.62E-05	0.000120347	RNA5SP475
cg05154833_IGHD5-24	-0.366776168	2.62E-05	0.000120347	IGHD5-24
cg02990361_PPIAP21	0.41969868	2.62E-05	0.000120355	PPIAP21
cg25588120_DKK2	-0.371319448	2.62E-05	0.000120359	DKK2
cg26318251_RNU6-418P	-0.411228967	2.62E-05	0.00012036	RNU6-418P
cg02207084_RN7SKP108	-0.372513652	2.62E-05	0.000120362	RN7SKP108
cg02990361_LMO7DN	0.392695685	2.62E-05	0.000120362	LMO7DN
cg17162911_PRAMEF36P	-0.373697153	2.62E-05	0.000120362	PRAMEF36P
cg12877532_RAD51AP1	-0.368905479	2.62E-05	0.000120362	RAD51AP1
cg21830932_RN7SL807P	-0.395922077	2.62E-05	0.000120362	RN7SL807P
cg26096415_RPS12P23	0.479704392	2.62E-05	0.000120362	RPS12P23
cg22060161_RPS15P9	0.471775475	2.62E-05	0.000120362	RPS15P9
cg03283042_RN7SL304P	-0.435688424	2.62E-05	0.000120362	RN7SL304P
cg03283042_LINC01826	-0.435688424	2.62E-05	0.000120362	LINC01826
cg03283042_NPM1P28	-0.435688424	2.62E-05	0.000120362	NPM1P28
cg03283042_DEFB106B	-0.435688424	2.62E-05	0.000120362	DEFB106B
cg03283042_GPN3P1	-0.435688424	2.62E-05	0.000120362	GPN3P1
cg03283042_CTBP2P6	-0.435688424	2.62E-05	0.000120362	CTBP2P6
cg03283042_OR8F1P	-0.435688424	2.62E-05	0.000120362	OR8F1P
cg03283042_GXYLT1P1	-0.435688424	2.62E-05	0.000120362	GXYLT1P1
cg03283042_RPL18AP17	-0.435688424	2.62E-05	0.000120362	RPL18AP17
cg03283042_SPACA7	-0.435688424	2.62E-05	0.000120362	SPACA7
cg03283042_RNASE11	-0.435688424	2.62E-05	0.000120362	RNASE11
cg03283042_RPL9P6	-0.435688424	2.62E-05	0.000120362	RPL9P6
cg03283042_YRDCP3	-0.435688424	2.62E-05	0.000120362	YRDCP3
cg20695805_SERPINA5	0.353371248	2.62E-05	0.000120362	SERPINA5
cg05669210_RN7SL188P	0.368062261	2.62E-05	0.000120362	RN7SL188P
cg04728840_RPS10P28	-0.449335224	2.62E-05	0.000120366	RPS10P28
cg08595278_RPL30P9	-0.392978857	2.62E-05	0.000120367	RPL30P9
cg19408449_SNORD115-25	-0.389617111	2.62E-05	0.000120375	SNORD115-25
cg14313932_RPL7P51	-0.36376261	2.62E-05	0.000120375	RPL7P51
cg05818000_FPR2	-0.408475722	2.62E-05	0.000120375	FPR2
cg27286337_CEACAM18	-0.365278922	2.62E-05	0.00012038	CEACAM18
cg27093605_MIR2053	-0.450934315	2.62E-05	0.00012038	MIR2053
cg01037617_OOSP2	0.357056057	2.62E-05	0.00012038	OOSP2
cg01037617_RN7SL214P	0.357056057	2.62E-05	0.00012038	RN7SL214P
cg25905192_OR2A41P	-0.492966953	2.62E-05	0.00012038	OR2A41P
cg22168087_KCNE1	0.370211489	2.62E-05	0.00012038	KCNE1
cg23933252_TBXT	0.486346906	2.62E-05	0.000120388	TBXT
cg17364850_MCHR2-AS1	-0.438354348	2.62E-05	0.000120398	MCHR2-AS1
cg22061776_MTND5P29	0.437467762	2.62E-05	0.000120408	MTND5P29
cg25040746_KLHDC7B	-0.439351354	2.62E-05	0.000120409	KLHDC7B
cg07346595_SLC36A2	-0.420944411	2.62E-05	0.000120409	SLC36A2
cg27391934_LINC02247	0.375556918	2.62E-05	0.000120412	LINC02247
cg20695805_GNAT1	0.3577732	2.62E-05	0.000120412	GNAT1
cg12594546_LINCMD1	-0.418082026	2.62E-05	0.000120412	LINCMD1
cg03830265_FAM230G	-0.419678222	2.62E-05	0.000120416	FAM230G
cg20078063_POU6F2	0.435311867	2.62E-05	0.000120423	POU6F2
cg02782331_SEMG1	-0.400939944	2.62E-05	0.00012043	SEMG1
cg06502685_STEAP1	-0.371237146	2.62E-05	0.000120432	STEAP1
cg08157914_RNU6-23P	-0.390089594	2.62E-05	0.00012044	RNU6-23P
cg12877532_C5orf34	-0.377394833	2.62E-05	0.00012044	C5orf34
cg17388638_OR52D1	-0.386404689	2.62E-05	0.000120442	OR52D1
cg20657843_GATA2	-0.376438848	2.62E-05	0.000120442	GATA2
cg12356249_ALPI	-0.362330663	2.62E-05	0.000120443	ALPI
cg08744069_TAAR2	-0.365973873	2.62E-05	0.000120451	TAAR2
cg16278658_SH3BGRL3	-0.432929344	2.62E-05	0.000120451	SH3BGRL3
cg10055950_GOLGA8UP	-0.44640097	2.62E-05	0.000120456	GOLGA8UP
cg14873300_DEFB103B	-0.439458882	2.62E-05	0.000120463	DEFB103B
cg11868136_RAD51AP1	-0.390734198	2.62E-05	0.000120466	RAD51AP1
cg03277550_RPS4XP2	-0.361180368	2.62E-05	0.000120468	RPS4XP2
cg04888297_SNORD115-34	-0.389847098	2.62E-05	0.000120471	SNORD115-34
cg19569208_RNU4-17P	0.384510301	2.62E-05	0.000120471	RNU4-17P
cg13692482_RNU4-69P	-0.398027364	2.62E-05	0.000120474	RNU4-69P
cg04510815_OR13J1	-0.386497773	2.62E-05	0.000120486	OR13J1
cg17158894_MIR1269A	0.374353342	2.62E-05	0.000120488	MIR1269A
cg11500903_FTLP1	-0.371693526	2.62E-05	0.000120488	FTLP1
cg04738355_MIR554	-0.392484584	2.62E-05	0.000120489	MIR554
cg25037011_RPL23AP87	0.386532325	2.62E-05	0.000120489	RPL23AP87
cg16542345_C4orf51	-0.413402147	2.62E-05	0.000120489	C4orf51
cg04590464_RNU6-169P	0.43853137	2.62E-05	0.000120489	RNU6-169P
cg10625365_FABP7P2	0.406654986	2.62E-05	0.000120489	FABP7P2
cg15658784_HIGD1AP15	0.381190645	2.62E-05	0.000120492	HIGD1AP15
cg20540806_KLK2	0.361077572	2.62E-05	0.000120492	KLK2
cg05735659_DSC2	0.348203755	2.62E-05	0.000120496	DSC2
cg09700868_NEUROD2	-0.3672646	2.62E-05	0.000120507	NEUROD2
cg20909752_QRSL1P1	-0.523228818	2.62E-05	0.000120509	QRSL1P1
cg20223162_MIR633	0.35052577	2.62E-05	0.00012051	MIR633
cg06330497_CTBP2P2	-0.407493129	2.62E-05	0.000120513	CTBP2P2
cg12089094_NETO1	-0.382897944	2.62E-05	0.000120513	NETO1
cg12584394_PYROXD2	0.600760373	2.62E-05	0.000120513	PYROXD2
cg15509969_IMPDH1P5	0.354793544	2.62E-05	0.000120513	IMPDH1P5
cg18668020_TMEM262	-0.486116706	2.62E-05	0.000120513	TMEM262
cg26594488_HNRNPA1P23	-0.36733045	2.62E-05	0.000120513	HNRNPA1P23
cg16378520_RN7SL401P	-0.393631429	2.62E-05	0.000120513	RN7SL401P
cg08474651_RN7SL309P	0.373790659	2.62E-05	0.000120516	RN7SL309P
cg15281051_SNORD115-43	-0.377714691	2.62E-05	0.000120516	SNORD115-43
cg25243455_CEP164P1	0.35790598	2.62E-05	0.000120518	CEP164P1
cg24466611_RPL32P27	-0.397962679	2.62E-05	0.000120518	RPL32P27
cg24578004_IGHJ3	-0.391382589	2.63E-05	0.000120519	IGHJ3
cg27459981_LYRM1	0.415757026	2.63E-05	0.000120525	LYRM1
cg06330497_TRBV1	-0.398983022	2.63E-05	0.000120525	TRBV1
cg04657146_MRGPRX1	0.390358997	2.63E-05	0.000120535	MRGPRX1
cg24742444_SCGB3A1	0.363857373	2.63E-05	0.000120535	SCGB3A1
cg03886523_RNU1-52P	-0.39876848	2.63E-05	0.000120536	RNU1-52P
cg06204030_PLA2G4F	0.351063912	2.63E-05	0.000120537	PLA2G4F
cg09559798_GJA4	-0.442799853	2.63E-05	0.000120539	GJA4
cg17669549_KLB	-0.366107413	2.63E-05	0.000120539	KLB
cg11367421_OR1S2	-0.459969715	2.63E-05	0.000120542	OR1S2
cg13028038_KRT79	-0.382457532	2.63E-05	0.000120542	KRT79
cg07360017_DPPA3P2	-0.38122398	2.63E-05	0.000120542	DPPA3P2
cg19408449_DCDC2C	-0.380866752	2.63E-05	0.000120556	DCDC2C
cg23145472_CDV3P1	0.428736208	2.63E-05	0.000120566	CDV3P1
cg21699330_MIR218-2	0.481472687	2.63E-05	0.000120567	MIR218-2
cg00032637_LINC02630	-0.421974411	2.63E-05	0.000120567	LINC02630
cg00032637_LINC02248	-0.421974411	2.63E-05	0.000120567	LINC02248
cg00032637_CCNYL3	-0.421974411	2.63E-05	0.000120567	CCNYL3
cg02990361_FLG	0.400574954	2.63E-05	0.000120567	FLG
cg26791660_RN7SL569P	0.429204768	2.63E-05	0.000120571	RN7SL569P
cg09391279_NFE2	-0.380127819	2.63E-05	0.000120571	NFE2
cg12256809_HNRNPA1P29	-0.383621912	2.63E-05	0.000120574	HNRNPA1P29
cg02875253_SCN10A	0.447955269	2.63E-05	0.000120574	SCN10A
cg24432376_IGHV6-1	-0.373670901	2.63E-05	0.00012058	IGHV6-1
cg06635371_ZNF840P	0.393419845	2.63E-05	0.000120581	ZNF840P
cg13229245_GNPNAT1	0.365002398	2.63E-05	0.000120581	GNPNAT1
cg10580599_TUBB8P9	0.465648256	2.63E-05	0.000120581	TUBB8P9
cg24952959_VDAC2P4	0.372437963	2.63E-05	0.000120581	VDAC2P4
cg09294055_SNORD45A	0.363385185	2.63E-05	0.000120582	SNORD45A
cg19836592_DRAM1	0.467572647	2.63E-05	0.000120585	DRAM1
cg20918017_ACKR3	-0.453289634	2.63E-05	0.000120586	ACKR3
cg08382137_ADAMTS5	0.368857639	2.63E-05	0.000120586	ADAMTS5
cg09583984_C8B	-0.425460225	2.63E-05	0.000120586	C8B
cg24863484_ANKRD34B	-0.447927232	2.63E-05	0.000120586	ANKRD34B
cg01621249_LOXL4	-0.374683929	2.63E-05	0.000120586	LOXL4
cg09671109_IPPKP1	0.367833412	2.63E-05	0.000120586	IPPKP1
cg03005781_OR4D9	-0.36641648	2.63E-05	0.000120603	OR4D9
cg18212777_SGCA	-0.442425892	2.63E-05	0.000120604	SGCA
cg15166362_RNA5SP252	-0.357054818	2.63E-05	0.000120604	RNA5SP252
cg00625610_RNU6-532P	-0.387425213	2.63E-05	0.000120607	RNU6-532P
cg00658288_CLDN8	-0.413851439	2.63E-05	0.000120607	CLDN8
cg22972806_RPL34P34	0.39595137	2.63E-05	0.000120607	RPL34P34
cg22190299_MIR556	-0.371189092	2.63E-05	0.000120607	MIR556
cg19074709_COL13A1	-0.388794161	2.63E-05	0.00012061	COL13A1
cg15712577_LINC00375	-0.364919026	2.63E-05	0.000120612	LINC00375
cg08073629_CDC42EP2	-0.415389617	2.63E-05	0.000120612	CDC42EP2
cg25293880_BICC1	-0.380389184	2.63E-05	0.000120616	BICC1
cg24520968_LUZP4P1	-0.420600547	2.63E-05	0.000120616	LUZP4P1
cg23775119_FAM180A	-0.369787821	2.63E-05	0.000120616	FAM180A
cg17509836_RPL21P67	-0.36182117	2.63E-05	0.000120618	RPL21P67
cg19949510_SERPINB11	-0.370022542	2.63E-05	0.000120622	SERPINB11
cg00171290_LRRC75A	-0.376280075	2.63E-05	0.000120624	LRRC75A
cg11143152_GHSR	-0.374929472	2.63E-05	0.000120625	GHSR
cg03593057_ABCA2	0.366347228	2.63E-05	0.000120625	ABCA2
cg25102279_COL22A1	-0.364226467	2.63E-05	0.000120627	COL22A1
cg00470469_SLAMF7	-0.378471102	2.63E-05	0.000120627	SLAMF7
cg17366173_FOXD2	-0.381319831	2.63E-05	0.000120629	FOXD2
cg11977605_SIGLEC11	0.461558119	2.63E-05	0.00012063	SIGLEC11
cg01620164_COL18A1-AS2	-0.41218457	2.63E-05	0.00012063	COL18A1-AS2
cg07102783_LCE2D	-0.385129219	2.63E-05	0.000120634	LCE2D
cg00171290_MROH6	-0.377529289	2.63E-05	0.000120635	MROH6
cg26459473_RHEBP3	-0.371367692	2.63E-05	0.00012064	RHEBP3
cg18455405_RASAL3	-0.363585	2.63E-05	0.000120641	RASAL3
cg04515996_LAMB4	0.370356771	2.63E-05	0.000120662	LAMB4
cg11482606_LINC02534	-0.368994429	2.63E-05	0.000120662	LINC02534
cg02351219_TRBV9	-0.38411279	2.63E-05	0.000120673	TRBV9
cg13312387_COX4I1P2	0.365595059	2.63E-05	0.000120674	COX4I1P2
cg11086960_KRTAP6-1	-0.390586472	2.63E-05	0.000120697	KRTAP6-1
cg20861250_RNU6-159P	-0.37482109	2.63E-05	0.000120697	RNU6-159P
cg27375966_OR2A41P	-0.548052097	2.63E-05	0.000120697	OR2A41P
cg20369775_S100A15A	0.408847229	2.63E-05	0.000120697	S100A15A
cg26543311_PRB2	-0.398888148	2.63E-05	0.000120697	PRB2
cg22783940_RPS27AP15	-0.366038234	2.63E-05	0.000120697	RPS27AP15
cg27315287_RNU6-949P	-0.40230489	2.63E-05	0.000120697	RNU6-949P
cg27315287_OR6C65	-0.40230489	2.63E-05	0.000120697	OR6C65
cg27315287_RPL22P20	-0.40230489	2.63E-05	0.000120697	RPL22P20
cg27315287_CNN2P7	-0.40230489	2.63E-05	0.000120697	CNN2P7
cg26917828_CHTOP	-0.426951045	2.63E-05	0.000120699	CHTOP
cg23668222_FRZB	-0.418745047	2.63E-05	0.000120705	FRZB
cg14646214_NFKBIZ	-0.472928917	2.63E-05	0.00012071	NFKBIZ
cg03308012_LCE2D	-0.391608512	2.63E-05	0.000120715	LCE2D
cg03752932_KMT5C	-0.44835333	2.63E-05	0.000120719	KMT5C
cg09981313_TNFRSF13B	-0.375705341	2.63E-05	0.000120719	TNFRSF13B
cg04810915_MIR550A3	-0.367436366	2.63E-05	0.00012072	MIR550A3
cg16964439_MIR590	-0.398265658	2.63E-05	0.000120725	MIR590
cg08160477_MRGPRX1	-0.459926773	2.63E-05	0.000120735	MRGPRX1
cg12186981_MYO3B	-0.359842863	2.63E-05	0.000120737	MYO3B
cg03044157_SNORD115-31	-0.417244922	2.63E-05	0.000120739	SNORD115-31
cg25122934_F10-AS1	-0.41717938	2.63E-05	0.000120742	F10-AS1
cg21402844_PRR20A	-0.360356542	2.63E-05	0.000120742	PRR20A
cg24829772_LINC00972	-0.419042246	2.63E-05	0.000120742	LINC00972
cg12679899_GLIS2	-0.378918543	2.63E-05	0.000120742	GLIS2
cg16540391_LINC01874	0.45488491	2.63E-05	0.000120742	LINC01874
cg16540391_RNA5SP89	0.45488491	2.63E-05	0.000120742	RNA5SP89
cg16540391_SNORD32B	0.45488491	2.63E-05	0.000120742	SNORD32B
cg02234216_CYP1B1	-0.425063712	2.63E-05	0.000120745	CYP1B1
cg02902649_NLRP13	-0.388692158	2.63E-05	0.000120764	NLRP13
cg03853968_RNU7-185P	0.461132683	2.63E-05	0.00012077	RNU7-185P
cg12877532_THEMIS	-0.367931086	2.63E-05	0.00012077	THEMIS
cg27459981_EOGT	0.417073827	2.63E-05	0.00012077	EOGT
cg10279395_OR9G4	-0.412123917	2.63E-05	0.000120782	OR9G4
cg14339668_IGKV2D-24	-0.368092042	2.63E-05	0.000120782	IGKV2D-24
cg08148553_TMIGD2	0.377325084	2.63E-05	0.000120783	TMIGD2
cg08859787_RNF208	-0.375560993	2.63E-05	0.000120783	RNF208
cg08859787_GLIS2	-0.372916991	2.63E-05	0.000120783	GLIS2
cg15985500_RNU6-951P	-0.364307528	2.63E-05	0.000120796	RNU6-951P
cg13546658_NACAP7	0.40364222	2.63E-05	0.000120796	NACAP7
cg08547343_PIP5K1P2	0.36770407	2.63E-05	0.000120798	PIP5K1P2
cg25804542_MYPOP	0.45183125	2.63E-05	0.000120799	MYPOP
cg08426938_F10-AS1	-0.393232512	2.63E-05	0.000120801	F10-AS1
cg03033996_CHMP4AP1	-0.423745082	2.63E-05	0.000120801	CHMP4AP1
cg03033996_OR2W1	-0.423745082	2.63E-05	0.000120801	OR2W1
cg03033996_PGAM1P2	-0.423745082	2.63E-05	0.000120801	PGAM1P2
cg03033996_KRTAP10-1	-0.423745082	2.63E-05	0.000120801	KRTAP10-1
cg09162333_ANKRD9	-0.408678906	2.63E-05	0.000120802	ANKRD9
cg12571007_RHOU	-0.373270693	2.63E-05	0.000120802	RHOU
cg01610685_TP73-AS3	-0.48453111	2.63E-05	0.000120807	TP73-AS3
cg03752932_PASK	-0.454231793	2.63E-05	0.000120807	PASK
cg07570618_RN7SL165P	-0.398459231	2.63E-05	0.000120807	RN7SL165P
cg02061007_RPS29P8	-0.376558779	2.63E-05	0.000120807	RPS29P8
cg02061007_RNU4-11P	-0.376558779	2.63E-05	0.000120807	RNU4-11P
cg02061007_RNU6-869P	-0.376558779	2.63E-05	0.000120807	RNU6-869P
cg02061007_HSFY1P1	-0.376558779	2.63E-05	0.000120807	HSFY1P1
cg06103928_MTCO1P42	-0.398125152	2.63E-05	0.000120809	MTCO1P42
cg05226043_OR5H7P	-0.363595442	2.63E-05	0.00012081	OR5H7P
cg05226043_EIF4EBP2P1	-0.363595442	2.63E-05	0.00012081	EIF4EBP2P1
cg20540806_FSCN1	0.362775238	2.63E-05	0.000120817	FSCN1
cg17388638_RNU4-80P	-0.38374137	2.63E-05	0.000120817	RNU4-80P
cg00693004_CRYAA	-0.36504797	2.63E-05	0.000120818	CRYAA
cg27582739_RNU6-457P	0.396412266	2.63E-05	0.00012082	RNU6-457P
cg03986691_PTH1R	-0.535449978	2.63E-05	0.000120823	PTH1R
cg02616251_OCLNP1	-0.387804849	2.63E-05	0.000120829	OCLNP1
cg26486246_PKHD1L1	-0.365535924	2.64E-05	0.000120838	PKHD1L1
cg14190294_RNU6-603P	-0.376620796	2.64E-05	0.000120838	RNU6-603P
cg26474203_SNORD21	-0.379417685	2.64E-05	0.000120838	SNORD21
cg21806090_RPS7P8	-0.352505238	2.64E-05	0.000120846	RPS7P8
cg17372378_PAFAH1B1P2	-0.445020342	2.64E-05	0.000120847	PAFAH1B1P2
cg05154833_CCL19	-0.35824813	2.64E-05	0.000120847	CCL19
cg09884146_USP17L4	0.470321459	2.64E-05	0.000120852	USP17L4
cg13973727_HCN1	-0.360051795	2.64E-05	0.000120855	HCN1
cg19519874_CERS3	-0.421568496	2.64E-05	0.000120857	CERS3
cg20683445_C3orf20	-0.387407114	2.64E-05	0.000120857	C3orf20
cg12474980_RPL5P10	-0.415300827	2.64E-05	0.000120857	RPL5P10
cg11023174_BMS1P22	-0.372744604	2.64E-05	0.000120859	BMS1P22
cg02064368_PIN1P1	0.481748013	2.64E-05	0.000120863	PIN1P1
cg22539670_NPIPB10P	0.516382346	2.64E-05	0.000120863	NPIPB10P
cg17218510_GALNT9	-0.438011053	2.64E-05	0.000120864	GALNT9
cg22159430_KCNJ16	-0.366179958	2.64E-05	0.000120866	KCNJ16
cg01824284_DUSP7	-0.356124778	2.64E-05	0.000120868	DUSP7
cg10284638_HNRNPCL4	-0.376730373	2.64E-05	0.000120875	HNRNPCL4
cg20744163_RN7SKP93	-0.363303035	2.64E-05	0.000120886	RN7SKP93
cg02340312_OR5P1P	-0.37369629	2.64E-05	0.000120887	OR5P1P
cg05511613_RN7SL263P	-0.524535971	2.64E-05	0.000120888	RN7SL263P
cg13911116_MTND4P21	-0.373682074	2.64E-05	0.000120889	MTND4P21
cg13911116_RNU6-692P	-0.373682074	2.64E-05	0.000120889	RNU6-692P
cg13911116_LINC00708	-0.373682074	2.64E-05	0.000120889	LINC00708
cg26543311_TRBJ2-1	-0.39599684	2.64E-05	0.000120894	TRBJ2-1
cg16315887_RGS9BP	-0.379774113	2.64E-05	0.0001209	RGS9BP
cg15580874_PRSS41	0.372754917	2.64E-05	0.000120904	PRSS41
cg02488517_MIR1233-2	-0.353652141	2.64E-05	0.000120904	MIR1233-2
cg06870875_MIR101-2	-0.443798958	2.64E-05	0.000120904	MIR101-2
cg11002119_HMGN2P36	-0.393900564	2.64E-05	0.000120907	HMGN2P36
cg00557704_HMGN2P24	-0.392380379	2.64E-05	0.000120907	HMGN2P24
cg25981623_KRT18P13	0.400785621	2.64E-05	0.000120908	KRT18P13
cg16006105_SNORD89	-0.393051804	2.64E-05	0.000120925	SNORD89
cg14193565_HIGD1AP12	0.372362707	2.64E-05	0.000120926	HIGD1AP12
cg23383887_RPL36AP26	-0.387853691	2.64E-05	0.000120931	RPL36AP26
cg10530063_LINC01076	0.356200646	2.64E-05	0.000120936	LINC01076
cg03752932_USP21	-0.452094955	2.64E-05	0.000120937	USP21
cg16278658_HSD17B2	-0.410820217	2.64E-05	0.000120951	HSD17B2
cg13353337_OR51A8P	0.376739235	2.64E-05	0.000120952	OR51A8P
cg07091544_WFDC1	-0.369073	2.64E-05	0.000120955	WFDC1
cg12874961_RPL23AP93	-0.370439252	2.64E-05	0.000120958	RPL23AP93
cg13168129_ITGA10	0.354649074	2.64E-05	0.000120962	ITGA10
cg20007465_SLC5A7	0.358648084	2.64E-05	0.000120976	SLC5A7
cg09690321_GMPR	-0.366014895	2.64E-05	0.000120983	GMPR
cg23290207_LINC00412	0.360618244	2.64E-05	0.000120986	LINC00412
cg26338386_NACAD	-0.449087332	2.64E-05	0.000120987	NACAD
cg24711512_OPRPN	-0.39791874	2.64E-05	0.000120987	OPRPN
cg15664152_RNVU1-33	0.423637693	2.64E-05	0.000120987	RNVU1-33
cg24427175_NTS	-0.358226082	2.64E-05	0.000120987	NTS
cg20784015_RSU1P3	-0.380453493	2.64E-05	0.000120993	RSU1P3
cg20657843_SEMA7A	-0.375673401	2.64E-05	0.000120994	SEMA7A
ch.22.48274842R_GAPDHP15	0.365465231	2.64E-05	0.000120998	GAPDHP15
cg23383887_TAS2R42	-0.391399386	2.64E-05	0.000120998	TAS2R42
cg06224893_ANKRD20A19P	-0.379111562	2.64E-05	0.000120998	ANKRD20A19P
cg02950209_CADM2-AS2	-0.387516002	2.64E-05	0.000120998	CADM2-AS2
cg24413597_CST5	-0.433072529	2.64E-05	0.000120998	CST5
cg25588120_MACROD2	-0.369656346	2.64E-05	0.000121003	MACROD2
cg03743462_PPIAP66	-0.384913632	2.64E-05	0.000121003	PPIAP66
cg22593669_TFAP2A-AS1	-0.354087504	2.64E-05	0.000121004	TFAP2A-AS1
cg22843488_IGLV3-10	-0.37680076	2.64E-05	0.000121008	IGLV3-10
cg06251321_RNU6-996P	-0.394930209	2.64E-05	0.000121009	RNU6-996P
cg12101870_IFNL3	-0.384067026	2.64E-05	0.00012101	IFNL3
cg01772677_RNU6-465P	-0.367116086	2.64E-05	0.00012101	RNU6-465P
cg21828663_OASL	-0.361801075	2.64E-05	0.00012102	OASL
cg07091355_DEFA9P	0.444136902	2.64E-05	0.00012102	DEFA9P
cg00070370_FCAMR	-0.379206409	2.64E-05	0.000121023	FCAMR
cg10653573_NRXN2	-0.372351132	2.64E-05	0.000121026	NRXN2
cg06376786_RPL27AP	-0.363900208	2.64E-05	0.000121026	RPL27AP
cg12115391_NPR1	-0.3687931	2.64E-05	0.000121026	NPR1
cg09227800_CREBZF	-0.400100458	2.64E-05	0.000121028	CREBZF
cg10054332_RNU6-11P	-0.393928919	2.64E-05	0.000121043	RNU6-11P
cg10859027_SNORA71C	-0.394742835	2.64E-05	0.000121052	SNORA71C
cg04751533_FAM240C	-0.365575787	2.64E-05	0.000121061	FAM240C
cg25613667_LINC01247	0.366782432	2.64E-05	0.000121061	LINC01247
cg25613667_LINC01795	0.366782432	2.64E-05	0.000121061	LINC01795
cg17159699_GTSE1	-0.391786796	2.64E-05	0.000121067	GTSE1
cg23036452_PGA4	-0.375608884	2.64E-05	0.000121067	PGA4
cg14946503_KRTAP8-2P	-0.368738824	2.64E-05	0.000121067	KRTAP8-2P
cg23782583_THAP12P5	-0.406621662	2.64E-05	0.000121068	THAP12P5
cg18890249_CLDN17	-0.510178364	2.64E-05	0.000121068	CLDN17
cg21078196_SERPING1	-0.386428994	2.64E-05	0.00012107	SERPING1
cg23798064_RNU6-891P	-0.400431488	2.64E-05	0.000121081	RNU6-891P
cg23475480_HMGN2P36	-0.386113719	2.64E-05	0.000121082	HMGN2P36
cg16917903_ZNF705B	-0.387324704	2.64E-05	0.000121083	ZNF705B
cg25357918_OR2W4P	-0.414388144	2.64E-05	0.000121085	OR2W4P
cg14924064_TINAG	0.365817399	2.64E-05	0.000121086	TINAG
cg21266698_RNU6ATAC30P	-0.379900041	2.64E-05	0.000121106	RNU6ATAC30P
cg15712577_RN7SL666P	-0.363689671	2.64E-05	0.000121106	RN7SL666P
cg19271242_LINC00858	-0.411300828	2.64E-05	0.000121107	LINC00858
cg08048178_ADGRE1	-0.361759704	2.64E-05	0.000121129	ADGRE1
cg09774124_RN7SL809P	-0.370811406	2.64E-05	0.000121129	RN7SL809P
cg00282674_LINC02247	0.456613881	2.64E-05	0.000121129	LINC02247
cg09700868_GNAI2P2	-0.371393563	2.64E-05	0.000121135	GNAI2P2
cg26720147_LINC01519	-0.349491267	2.64E-05	0.000121142	LINC01519
cg02234216_LORICRIN	-0.436863951	2.64E-05	0.000121142	LORICRIN
cg01722343_SNORA16B	0.387435765	2.64E-05	0.000121142	SNORA16B
cg12877532_DAPP1	-0.361769868	2.64E-05	0.000121143	DAPP1
cg22720745_RNVU1-33	0.395116947	2.64E-05	0.000121147	RNVU1-33
cg02321289_RN7SL265P	0.369167311	2.64E-05	0.000121152	RN7SL265P
cg01012966_TCL6	-0.390105888	2.64E-05	0.000121156	TCL6
cg20952901_PC	-0.39664071	2.64E-05	0.000121156	PC
cg25479708_CFL1P2	0.441794176	2.64E-05	0.000121159	CFL1P2
cg07998554_ACTBP12	0.416730251	2.64E-05	0.000121159	ACTBP12
cg07998554_MTND5P18	0.416730251	2.64E-05	0.000121159	MTND5P18
cg07998554_RN7SL868P	0.416730251	2.64E-05	0.000121159	RN7SL868P
cg07998554_MTND1P2	0.416730251	2.64E-05	0.000121159	MTND1P2
cg07998554_H3P29	0.416730251	2.64E-05	0.000121159	H3P29
cg16899501_FAM86C1P	-0.421735498	2.64E-05	0.000121159	FAM86C1P
cg14646214_FZD8	-0.486206239	2.64E-05	0.000121159	FZD8
cg27459981_PRMT3	0.415221456	2.64E-05	0.000121159	PRMT3
cg01821644_GUSBP6	-0.387763309	2.64E-05	0.000121159	GUSBP6
cg26980789_IGKV1OR2-3	0.449225506	2.64E-05	0.000121159	IGKV1OR2-3
cg26980789_MIR548A1	0.449225506	2.64E-05	0.000121159	MIR548A1
cg26980789_RPS29P15	0.449225506	2.64E-05	0.000121159	RPS29P15
cg26980789_RPL30P12	0.449225506	2.64E-05	0.000121159	RPL30P12
cg26110038_RN7SKP229	-0.378084308	2.64E-05	0.000121159	RN7SKP229
cg26110038_RNA5SP204	-0.378084308	2.64E-05	0.000121159	RNA5SP204
cg26110038_MIR302E	-0.378084308	2.64E-05	0.000121159	MIR302E
cg26110038_DEFB127	-0.378084308	2.64E-05	0.000121159	DEFB127
cg18313144_MTCO1P8	-0.444888189	2.64E-05	0.000121159	MTCO1P8
cg04412054_SYN3-AS1	-0.385757289	2.64E-05	0.000121162	SYN3-AS1
cg12914151_MIR590	-0.412056568	2.65E-05	0.000121165	MIR590
cg01708411_TRAV29DV5	0.36389106	2.65E-05	0.000121165	TRAV29DV5
cg02804895_MTCO1P8	-0.366512889	2.65E-05	0.000121166	MTCO1P8
cg26668221_NPSR1	-0.358716004	2.65E-05	0.000121166	NPSR1
cg25841491_CNGA1	-0.403379149	2.65E-05	0.000121172	CNGA1
cg09774124_MAGI1-AS1	-0.373275575	2.65E-05	0.000121172	MAGI1-AS1
cg27018984_DEFB130B	-0.362722032	2.65E-05	0.000121172	DEFB130B
cg27018984_DEFB130A	-0.362722032	2.65E-05	0.000121172	DEFB130A
cg13605646_CRYGA	-0.433188751	2.65E-05	0.000121173	CRYGA
cg13605646_OR4C12	-0.433188751	2.65E-05	0.000121173	OR4C12
cg08426938_SNX18	-0.383011607	2.65E-05	0.000121174	SNX18
cg20047904_SFRP5	-0.414654337	2.65E-05	0.000121177	SFRP5
cg20047904_MIR1226	-0.437166383	2.65E-05	0.000121191	MIR1226
cg12368522_LINC02810	-0.368404885	2.65E-05	0.000121193	LINC02810
cg11868136_NOSTRIN	-0.383333467	2.65E-05	0.0001212	NOSTRIN
cg19972916_ICE2P2	-0.396435767	2.65E-05	0.0001212	ICE2P2
cg27064927_SLC4A1	-0.374185095	2.65E-05	0.0001212	SLC4A1
cg20683445_IRX4	-0.3800711	2.65E-05	0.000121206	IRX4
cg14371107_TNFAIP3	0.380778941	2.65E-05	0.000121215	TNFAIP3
cg15627464_RPS15P9	0.497139934	2.65E-05	0.000121216	RPS15P9
cg13001142_PTGDR2	-0.381829391	2.65E-05	0.000121216	PTGDR2
cg04578283_GDF3	-0.391442393	2.65E-05	0.000121216	GDF3
cg00384264_LDHAP2	-0.3959244	2.65E-05	0.000121216	LDHAP2
cg11575912_SNRK-AS1	0.46563674	2.65E-05	0.000121218	SNRK-AS1
cg15408512_RERGL	-0.376581935	2.65E-05	0.000121222	RERGL
cg17911882_RNU4-41P	0.489822632	2.65E-05	0.000121222	RNU4-41P
cg27513510_RN7SL239P	-0.377996912	2.65E-05	0.000121222	RN7SL239P
cg02271560_TBC1D3P4	0.380108983	2.65E-05	0.000121223	TBC1D3P4
cg21351830_SNORD48	-0.466539786	2.65E-05	0.000121225	SNORD48
cg14368276_SAPCD2	-0.38143695	2.65E-05	0.000121225	SAPCD2
cg08816590_CCL24	0.364548903	2.65E-05	0.000121225	CCL24
cg15125392_INTS4P1	-0.354824461	2.65E-05	0.000121237	INTS4P1
cg25037011_MPV17L	0.377977145	2.65E-05	0.000121238	MPV17L
cg19408449_RN7SKP76	-0.389148228	2.65E-05	0.000121239	RN7SKP76
cg18580450_SPRR3	-0.391100792	2.65E-05	0.000121241	SPRR3
cg17753661_MTCYBP14	-0.410743943	2.65E-05	0.000121241	MTCYBP14
cg10054256_FBLL1	0.342155833	2.65E-05	0.000121241	FBLL1
cg16183361_C1QL2	0.374468245	2.65E-05	0.000121244	C1QL2
cg13370086_RPL19P14	-0.36185665	2.65E-05	0.000121245	RPL19P14
cg13565400_IGSF9	0.382369376	2.65E-05	0.000121245	IGSF9
cg18765801_CST9	-0.369626697	2.65E-05	0.000121252	CST9
cg10548700_APAF1	0.358498146	2.65E-05	0.000121252	APAF1
cg01202651_VPS33B-DT	-0.465330972	2.65E-05	0.000121253	VPS33B-DT
cg02813721_NUTM2B	-0.363409307	2.65E-05	0.000121253	NUTM2B
cg22621745_LINC01757	0.46772479	2.65E-05	0.000121254	LINC01757
cg09554300_SLC44A3-AS1	0.362053281	2.65E-05	0.000121256	SLC44A3-AS1
cg05472380_LMAN1L	-0.370744785	2.65E-05	0.000121258	LMAN1L
cg17896072_CTCFL	-0.398569565	2.65E-05	0.000121265	CTCFL
cg25710745_OR4K17	-0.400191758	2.65E-05	0.000121265	OR4K17
cg06743283_SNORD115-9	-0.373576966	2.65E-05	0.00012127	SNORD115-9
cg19761267_RNU6-304P	-0.409340359	2.65E-05	0.000121278	RNU6-304P
cg14182120_ZNF877P	-0.462604121	2.65E-05	0.00012128	ZNF877P
cg22078459_RPS27P23	-0.423279162	2.65E-05	0.00012128	RPS27P23
cg03460678_MIR601	-0.37591164	2.65E-05	0.000121286	MIR601
cg17729630_OR52M2P	-0.529479938	2.65E-05	0.000121289	OR52M2P
cg21860329_NUTM2B	-0.362547864	2.65E-05	0.000121289	NUTM2B
cg15976390_GIP	-0.363028471	2.65E-05	0.000121294	GIP
cg20683445_GCOM1	-0.351903798	2.65E-05	0.000121294	GCOM1
cg11131576_HMGN2P36	-0.389913799	2.65E-05	0.000121295	HMGN2P36
cg05292018_RPL23AP62	-0.364311786	2.65E-05	0.000121297	RPL23AP62
cg27459981_ATP5PB	0.412090229	2.65E-05	0.000121301	ATP5PB
cg04198854_GSDMC	-0.376052659	2.65E-05	0.000121305	GSDMC
cg06496084_MTCO3P12	0.347819487	2.65E-05	0.000121312	MTCO3P12
cg10298896_RNA5SP393	-0.448746343	2.65E-05	0.000121316	RNA5SP393
cg01722343_RESP18	0.366214722	2.65E-05	0.000121316	RESP18
cg18987683_TNNT1	0.380853177	2.65E-05	0.000121317	TNNT1
cg20540714_HOXC5	0.402444326	2.65E-05	0.000121318	HOXC5
cg16582255_CISD1P1	-0.402546839	2.65E-05	0.000121318	CISD1P1
cg04721764_FOXB1	-0.404064648	2.65E-05	0.000121324	FOXB1
cg04688871_MTCYBP14	-0.408376763	2.65E-05	0.000121329	MTCYBP14
cg24304928_RNA5SP280	-0.387467821	2.65E-05	0.000121331	RNA5SP280
cg06063484_CAMTA1-AS2	-0.382744181	2.65E-05	0.000121334	CAMTA1-AS2
cg07091544_TIMM10	-0.37883181	2.65E-05	0.000121338	TIMM10
cg16897387_SCGB2A2	-0.381111923	2.65E-05	0.000121342	SCGB2A2
cg11153505_PPP1R18	-0.35817751	2.65E-05	0.000121347	PPP1R18
cg23914255_PRR4	-0.389607289	2.65E-05	0.000121347	PRR4
cg14667273_RNU4-50P	0.426806888	2.65E-05	0.000121347	RNU4-50P
cg13848087_RNU6-753P	-0.37045441	2.65E-05	0.000121347	RNU6-753P
cg07774612_RN7SL420P	-0.374729162	2.65E-05	0.000121347	RN7SL420P
cg07774612_LINC02010	-0.374729162	2.65E-05	0.000121347	LINC02010
cg07774612_RN7SKP62	-0.374729162	2.65E-05	0.000121347	RN7SKP62
cg07774612_HNRNPA1P1	-0.374729162	2.65E-05	0.000121347	HNRNPA1P1
cg07774612_DNAJA1P4	-0.374729162	2.65E-05	0.000121347	DNAJA1P4
cg07774612_NHP2P2	-0.374729162	2.65E-05	0.000121347	NHP2P2
cg07774612_RPS21P8	-0.374729162	2.65E-05	0.000121347	RPS21P8
cg07774612_GRPEL2P1	-0.374729162	2.65E-05	0.000121347	GRPEL2P1
cg07774612_SNORD115-28	-0.374729162	2.65E-05	0.000121347	SNORD115-28
cg14946503_BHLHA15	-0.369528118	2.65E-05	0.000121349	BHLHA15
cg09789229_IGLV10-54	-0.384118069	2.65E-05	0.00012135	IGLV10-54
cg21288684_ELF2P4	-0.375229713	2.65E-05	0.00012135	ELF2P4
cg08073629_P2RY6	-0.411723756	2.65E-05	0.00012135	P2RY6
cg10047762_ADORA1	-0.366801629	2.65E-05	0.00012135	ADORA1
cg19316173_RN7SL797P	-0.420548993	2.65E-05	0.00012135	RN7SL797P
cg02478793_LINC00397	-0.377563187	2.65E-05	0.00012135	LINC00397
cg17106653_IGHG1	0.375086939	2.65E-05	0.00012135	IGHG1
cg14748746_LINC01720	-0.480085008	2.65E-05	0.00012135	LINC01720
cg14748746_CRLF3P3	-0.480085008	2.65E-05	0.00012135	CRLF3P3
cg14748746_MTCO3P45	-0.480085008	2.65E-05	0.00012135	MTCO3P45
cg14748746_PSMB3P2	-0.480085008	2.65E-05	0.00012135	PSMB3P2
cg14748746_RNU6-1298P	-0.480085008	2.65E-05	0.00012135	RNU6-1298P
cg14748746_RN7SKP223	-0.480085008	2.65E-05	0.00012135	RN7SKP223
cg14748746_LINC02681	-0.480085008	2.65E-05	0.00012135	LINC02681
cg00456950_SPATA31D1	-0.412054264	2.65E-05	0.00012135	SPATA31D1
cg20223162_LINC02880	0.351110506	2.65E-05	0.00012135	LINC02880
cg06234051_DDX43	-0.384038338	2.65E-05	0.000121352	DDX43
cg12584394_RNU6ATAC34P	-0.608600068	2.65E-05	0.000121352	RNU6ATAC34P
cg21288684_IGHV4-59	-0.373485422	2.65E-05	0.000121354	IGHV4-59
cg08509907_RPL23AP89	-0.364120729	2.65E-05	0.000121361	RPL23AP89
cg07208552_PUDPP3	-0.598855357	2.65E-05	0.000121364	PUDPP3
cg08933691_RNU6-1218P	-0.382344807	2.65E-05	0.000121365	RNU6-1218P
cg25357918_KIF5C	-0.406916688	2.65E-05	0.000121366	KIF5C
cg11390628_OR8B12	-0.436252469	2.65E-05	0.000121369	OR8B12
cg22762615_LINC02047	0.360056312	2.65E-05	0.00012137	LINC02047
cg27307298_CFL1P2	0.383032257	2.65E-05	0.000121372	CFL1P2
cg12020396_CLSTN2	0.395663791	2.65E-05	0.000121392	CLSTN2
cg01610685_IGF1R	-0.472743501	2.65E-05	0.000121394	IGF1R
cg02590715_SPINT4	-0.40736279	2.65E-05	0.000121394	SPINT4
cg01534242_VN1R40P	-0.386084893	2.65E-05	0.000121403	VN1R40P
cg22014708_FAM240C	0.45376893	2.65E-05	0.000121408	FAM240C
cg12705340_RN7SL107P	0.377991526	2.65E-05	0.000121409	RN7SL107P
cg15712577_NPIPA5	-0.360381004	2.65E-05	0.000121409	NPIPA5
cg09391279_HCK	-0.383408563	2.65E-05	0.00012141	HCK
cg27531206_CD1A	-0.477942936	2.65E-05	0.000121414	CD1A
cg01268295_GCKR	-0.559818137	2.65E-05	0.000121414	GCKR
cg12642194_IL1RAP	-0.37743605	2.65E-05	0.000121417	IL1RAP
cg12090821_RPL24P7	-0.38745326	2.65E-05	0.000121426	RPL24P7
cg15159588_UTF1	-0.442892604	2.65E-05	0.000121426	UTF1
cg18844029_ASPDH	-0.383444974	2.65E-05	0.000121426	ASPDH
cg20225678_LINC01878	-0.363653126	2.65E-05	0.000121426	LINC01878
cg13248604_UGT2B7	-0.395713866	2.65E-05	0.000121428	UGT2B7
cg08880327_CEACAMP8	-0.35474246	2.65E-05	0.000121428	CEACAMP8
cg09294055_RN7SKP27	0.363454742	2.65E-05	0.000121436	RN7SKP27
cg15976390_SNORA60	-0.358842959	2.65E-05	0.000121436	SNORA60
cg17830140_TCIM	-0.370998764	2.65E-05	0.000121439	TCIM
cg16315887_DEFB131D	-0.386090324	2.65E-05	0.000121439	DEFB131D
cg01800262_RNU1-65P	-0.389609849	2.65E-05	0.000121442	RNU1-65P
cg08467103_SHMT1P1	0.44405488	2.65E-05	0.000121442	SHMT1P1
cg17271146_OR1J4	-0.367486392	2.65E-05	0.000121448	OR1J4
cg20273656_FLNC-AS1	-0.369262912	2.65E-05	0.000121452	FLNC-AS1
cg26031613_TMEM233	0.356739863	2.65E-05	0.000121457	TMEM233
cg11794120_ZNF729	-0.433615495	2.65E-05	0.000121463	ZNF729
cg14136582_SEPTIN5	-0.465413197	2.65E-05	0.00012147	SEPTIN5
cg25349034_RNU2-38P	-0.493742094	2.65E-05	0.000121471	RNU2-38P
cg26890309_S100A15A	-0.498739661	2.66E-05	0.000121475	S100A15A
cg21881162_RPS27P10	-0.396097298	2.66E-05	0.000121475	RPS27P10
cg04304019_OR4A15	-0.3599014	2.66E-05	0.000121478	OR4A15
cg11993171_DSC1	-0.359274068	2.66E-05	0.000121489	DSC1
cg25706257_VN2R1P	-0.371986022	2.66E-05	0.000121497	VN2R1P
cg05329960_KRT18P42	-0.43217434	2.66E-05	0.0001215	KRT18P42
cg21477985_TPT1P7	0.379250493	2.66E-05	0.000121513	TPT1P7
cg02660182_GAPDHP57	-0.420565487	2.66E-05	0.00012152	GAPDHP57
cg11478335_TRIM15	-0.439173655	2.66E-05	0.000121523	TRIM15
cg17121694_LINC01828	-0.369995379	2.66E-05	0.000121525	LINC01828
cg04212021_CDH23-AS1	0.411453894	2.66E-05	0.000121534	CDH23-AS1
cg03886687_RPL5P31	0.451423154	2.66E-05	0.000121534	RPL5P31
cg15080433_SUMO2P13	-0.384739791	2.66E-05	0.000121541	SUMO2P13
cg22639040_CYP4F8	-0.383212088	2.66E-05	0.000121541	CYP4F8
cg01111656_TRBV8-2	-0.362330794	2.66E-05	0.000121546	TRBV8-2
cg19506623_OR2L6P	-0.384897313	2.66E-05	0.000121553	OR2L6P
cg21075845_ASS1P9	-0.402759215	2.66E-05	0.000121557	ASS1P9
cg05230816_LINC00385	-0.430984596	2.66E-05	0.000121558	LINC00385
cg03593057_OTX1	0.360395141	2.66E-05	0.00012156	OTX1
cg06777189_IGLV3-25	-0.366145133	2.66E-05	0.000121568	IGLV3-25
cg15509969_MIR1913	0.360864677	2.66E-05	0.00012157	MIR1913
cg14364882_PAX4	-0.409471458	2.66E-05	0.000121577	PAX4
cg25774020_LINC01877	-0.400099966	2.66E-05	0.000121579	LINC01877
cg04998498_RN7SL107P	0.379176557	2.66E-05	0.000121579	RN7SL107P
cg17897187_SLC9A1	-0.381052141	2.66E-05	0.000121584	SLC9A1
cg25716065_RCN3	0.373078175	2.66E-05	0.000121586	RCN3
cg08380311_SPDYE1	0.374340357	2.66E-05	0.000121588	SPDYE1
cg20695805_RAC1P5	0.369759461	2.66E-05	0.00012159	RAC1P5
cg24130945_RNU2-42P	-0.386418721	2.66E-05	0.000121592	RNU2-42P
cg15817224_KRT12	-0.45409442	2.66E-05	0.000121592	KRT12
cg07016261_RNU6-1144P	-0.372779472	2.66E-05	0.000121592	RNU6-1144P
cg10548700_ZFYVE9P2	0.365195193	2.66E-05	0.000121592	ZFYVE9P2
cg20614067_MNX1-AS1	-0.381375956	2.66E-05	0.000121592	MNX1-AS1
cg21078196_MARK2P12	-0.388017321	2.66E-05	0.000121593	MARK2P12
cg05898482_TRAV10	0.385995047	2.66E-05	0.000121593	TRAV10
cg23398596_INSC	-0.396475804	2.66E-05	0.000121593	INSC
cg07814260_COL6A2	0.414982394	2.66E-05	0.000121599	COL6A2
cg03773226_GFUS	0.407722588	2.66E-05	0.0001216	GFUS
cg09855544_PRAMEF2	-0.430534725	2.66E-05	0.000121604	PRAMEF2
cg09855544_RNA5-8SP5	-0.430534725	2.66E-05	0.000121604	RNA5-8SP5
cg09855544_BRI3P2	-0.430534725	2.66E-05	0.000121604	BRI3P2
cg09855544_RN7SL601P	-0.430534725	2.66E-05	0.000121604	RN7SL601P
cg01373687_IGHD5-5	-0.351490126	2.66E-05	0.000121606	IGHD5-5
cg14703553_RN7SL477P	-0.392706848	2.66E-05	0.000121609	RN7SL477P
cg10797095_REEP4	-0.373189688	2.66E-05	0.000121614	REEP4
cg02158095_CST5	-0.388328893	2.66E-05	0.000121621	CST5
cg03386811_WNT2	-0.419189705	2.66E-05	0.000121623	WNT2
cg25953919_FGG	-0.392104345	2.66E-05	0.000121625	FGG
cg15374032_LPCAT3	-0.377468446	2.66E-05	0.000121628	LPCAT3
cg25933095_OR5T1	-0.377776747	2.66E-05	0.000121628	OR5T1
cg18580450_RN7SL841P	-0.404659324	2.66E-05	0.000121636	RN7SL841P
cg18372600_RAX	-0.395138349	2.66E-05	0.000121648	RAX
cg04279695_VMO1	0.387617581	2.66E-05	0.000121666	VMO1
cg27422885_KPRP	-0.430956475	2.66E-05	0.000121682	KPRP
cg19316173_C11orf98P1	-0.439990684	2.66E-05	0.000121698	C11orf98P1
cg11803838_GPR6	0.356198642	2.66E-05	0.000121713	GPR6
cg07636088_MTND5P8	0.405953942	2.66E-05	0.000121713	MTND5P8
cg06449486_KAZN-AS1	0.378165248	2.66E-05	0.000121715	KAZN-AS1
cg10061320_NEU2	-0.429669803	2.66E-05	0.000121715	NEU2
cg10061320_LBX1	-0.429669803	2.66E-05	0.000121715	LBX1
cg02588929_RNU6-642P	-0.368204764	2.66E-05	0.000121718	RNU6-642P
cg00879723_SOX10	-0.373774585	2.66E-05	0.00012172	SOX10
cg24732447_RN7SL272P	-0.390889997	2.66E-05	0.000121727	RN7SL272P
cg07091544_PFDN2	-0.38331344	2.66E-05	0.000121729	PFDN2
cg15644305_FMNL1	-0.380320609	2.66E-05	0.000121731	FMNL1
cg04510815_KIF3AP1	-0.399489962	2.66E-05	0.000121732	KIF3AP1
cg02616966_MTND2P15	0.368078721	2.66E-05	0.000121736	MTND2P15
cg07230864_ATF4P3	-0.362391189	2.66E-05	0.000121754	ATF4P3
cg18391514_GAPDHP26	-0.357609773	2.66E-05	0.000121757	GAPDHP26
cg17364850_RNU1-149P	-0.435278228	2.66E-05	0.000121758	RNU1-149P
cg02019090_SRP14P1	-0.554766931	2.66E-05	0.000121758	SRP14P1
cg09391279_FOXD4	-0.394058943	2.66E-05	0.000121758	FOXD4
cg24358599_ANKRD20A19P	-0.362506066	2.66E-05	0.000121776	ANKRD20A19P
cg20695805_NDUFA5P1	0.364822434	2.66E-05	0.000121777	NDUFA5P1
cg03593057_ZMIZ1	0.370303557	2.66E-05	0.000121779	ZMIZ1
cg12855615_RPL23AP89	-0.395557872	2.66E-05	0.000121779	RPL23AP89
cg05898482_SNX18P4	0.389498593	2.66E-05	0.000121779	SNX18P4
cg24859375_MIR1231	-0.397782103	2.66E-05	0.000121779	MIR1231
cg07615839_ITLN1	0.378549729	2.66E-05	0.000121786	ITLN1
cg16156013_RNA5SP163	0.419269731	2.66E-05	0.000121788	RNA5SP163
cg00171290_KCNJ6	-0.373017116	2.66E-05	0.000121792	KCNJ6
cg19801817_MIR218-2	-0.388037725	2.66E-05	0.000121793	MIR218-2
cg26376241_SIGLEC11	0.442002961	2.66E-05	0.0001218	SIGLEC11
cg22389545_FAM86LP	0.401870925	2.66E-05	0.0001218	FAM86LP
cg26612252_SLC1A2	0.404626939	2.66E-05	0.000121813	SLC1A2
cg19727026_LINC00454	-0.486301665	2.66E-05	0.000121819	LINC00454
cg09371063_SULT1A4	0.506095498	2.66E-05	0.000121821	SULT1A4
cg09661733_SNORA70F	-0.3758587	2.66E-05	0.00012183	SNORA70F
cg22451117_NDUFS5P2	-0.374669934	2.66E-05	0.00012183	NDUFS5P2
cg20657843_CHMP7	-0.391277805	2.66E-05	0.000121833	CHMP7
cg00069540_MSANTD1	-0.437808066	2.67E-05	0.000121833	MSANTD1
cg06282009_OR5AS1	-0.397275839	2.67E-05	0.00012184	OR5AS1
cg19335436_PPIAP26	-0.368140842	2.67E-05	0.000121845	PPIAP26
cg04271445_TMIGD1	-0.430200753	2.67E-05	0.000121845	TMIGD1
cg06636682_ASB10	-0.474563563	2.67E-05	0.000121845	ASB10
cg13139697_LOXL4	-0.371735623	2.67E-05	0.000121845	LOXL4
cg14646214_ACTBL2	-0.479750304	2.67E-05	0.000121847	ACTBL2
cg10723869_ZNF256	-0.383307014	2.67E-05	0.000121855	ZNF256
cg26338386_CSMD2	-0.430558049	2.67E-05	0.000121856	CSMD2
cg23664533_RNU6-11P	-0.394976834	2.67E-05	0.000121857	RNU6-11P
cg07472332_LINC00837	-0.370317675	2.67E-05	0.000121857	LINC00837
cg18834259_MRAP	0.400392175	2.67E-05	0.000121873	MRAP
cg02061007_SNORA70E	-0.368190051	2.67E-05	0.000121873	SNORA70E
cg09908042_GPR6	-0.359384745	2.67E-05	0.000121877	GPR6
cg09381630_ZNF705G	-0.368093562	2.67E-05	0.000121882	ZNF705G
cg19147015_RN7SL338P	-0.365295974	2.67E-05	0.000121887	RN7SL338P
cg09272186_ATP6V0D2	-0.403848126	2.67E-05	0.000121893	ATP6V0D2
cg08933691_RAD1P1	-0.374653008	2.67E-05	0.000121902	RAD1P1
cg21960265_LINC01998	-0.513112291	2.67E-05	0.000121903	LINC01998
cg26441200_RNA5SP22	-0.445907474	2.67E-05	0.000121903	RNA5SP22
cg11465192_RNU6-603P	-0.400899863	2.67E-05	0.000121908	RNU6-603P
cg20540806_WNK2	0.358914004	2.67E-05	0.000121908	WNK2
cg26502489_RNU7-55P	-0.411714065	2.67E-05	0.000121908	RNU7-55P
cg09162333_PLEKHH3	-0.403021669	2.67E-05	0.000121908	PLEKHH3
cg14578028_RAX	0.372376381	2.67E-05	0.000121908	RAX
cg16368004_OR52B4	0.372922858	2.67E-05	0.000121908	OR52B4
cg13127920_RN7SKP26	-0.400885037	2.67E-05	0.000121908	RN7SKP26
cg23296665_RNF17	-0.390832373	2.67E-05	0.000121908	RNF17
cg12289617_GSTO3P	-0.363701833	2.67E-05	0.000121908	GSTO3P
cg14098470_AP1B1P1	-0.394197034	2.67E-05	0.000121908	AP1B1P1
cg24323552_RNU2-71P	-0.375574449	2.67E-05	0.000121908	RNU2-71P
cg03375067_LINC00395	-0.377918719	2.67E-05	0.000121908	LINC00395
cg07950307_FLNB	0.362550818	2.67E-05	0.000121908	FLNB
cg10959048_RPL36AP10	-0.374340777	2.67E-05	0.000121908	RPL36AP10
cg10959048_IGKV1D-35	-0.374340777	2.67E-05	0.000121908	IGKV1D-35
cg10959048_HMGN2P22	-0.374340777	2.67E-05	0.000121908	HMGN2P22
cg10959048_LINC01940	-0.374340777	2.67E-05	0.000121908	LINC01940
cg10959048_CDYLP1	-0.374340777	2.67E-05	0.000121908	CDYLP1
cg10959048_RPL7AP23	-0.374340777	2.67E-05	0.000121908	RPL7AP23
cg10959048_LINC02045	-0.374340777	2.67E-05	0.000121908	LINC02045
cg10959048_OTOL1	-0.374340777	2.67E-05	0.000121908	OTOL1
cg10959048_RNU1-105P	-0.374340777	2.67E-05	0.000121908	RNU1-105P
cg10959048_GFRAL	-0.374340777	2.67E-05	0.000121908	GFRAL
cg10959048_RNU6-600P	-0.374340777	2.67E-05	0.000121908	RNU6-600P
cg10959048_RPS29P1	-0.374340777	2.67E-05	0.000121908	RPS29P1
cg10959048_KRTAP4-3	-0.374340777	2.67E-05	0.000121908	KRTAP4-3
cg10959048_RNU7-186P	-0.374340777	2.67E-05	0.000121908	RNU7-186P
cg00713939_DIRAS3	0.367132637	2.67E-05	0.00012191	DIRAS3
cg00458454_RN7SL416P	-0.367949839	2.67E-05	0.000121911	RN7SL416P
cg02877478_IL10RA	0.388723358	2.67E-05	0.000121911	IL10RA
cg17714861_TMEM262	-0.357383812	2.67E-05	0.000121915	TMEM262
cg00458454_BPIFB6	-0.3557892	2.67E-05	0.000121919	BPIFB6
cg19344682_RNU6-468P	-0.395560848	2.67E-05	0.000121922	RNU6-468P
cg03238516_PRAMEF4	-0.379141567	2.67E-05	0.000121923	PRAMEF4
cg07295550_PHOX2A	-0.413983398	2.67E-05	0.000121924	PHOX2A
cg11868136_NACA4P	-0.390775268	2.67E-05	0.000121924	NACA4P
cg05884880_S100A7P1	-0.401212142	2.67E-05	0.000121924	S100A7P1
cg05884880_MTND5P6	-0.401212142	2.67E-05	0.000121924	MTND5P6
cg05884880_LINC00529	-0.401212142	2.67E-05	0.000121924	LINC00529
cg05884880_OR4P1P	-0.401212142	2.67E-05	0.000121924	OR4P1P
cg05884880_MIR381	-0.401212142	2.67E-05	0.000121924	MIR381
cg05884880_RNU4-13P	-0.401212142	2.67E-05	0.000121924	RNU4-13P
cg05884880_RPL36P1	-0.401212142	2.67E-05	0.000121924	RPL36P1
cg05884880_IGLV3-22	-0.401212142	2.67E-05	0.000121924	IGLV3-22
cg07570618_SCP2D1-AS1	-0.395054945	2.67E-05	0.000121932	SCP2D1-AS1
cg13795336_LINC01813	-0.378048161	2.67E-05	0.000121934	LINC01813
cg16653138_PAICSP3	-0.370292486	2.67E-05	0.000121937	PAICSP3
cg10294433_COMETT	-0.469429972	2.67E-05	0.000121937	COMETT
cg01034726_FGG	-0.383815496	2.67E-05	0.000121938	FGG
cg06741645_KRT4	0.496882281	2.67E-05	0.000121939	KRT4
cg04470905_KRTAP2-1	0.366579892	2.67E-05	0.000121942	KRTAP2-1
cg22639040_KRT13	-0.374455144	2.67E-05	0.000121944	KRT13
cg26841611_FGFR3P1	-0.364378061	2.67E-05	0.00012195	FGFR3P1
cg07091544_GJC1	-0.381009414	2.67E-05	0.00012195	GJC1
cg16792066_COL4A2	0.37010477	2.67E-05	0.000121951	COL4A2
cg01373687_SBF1P2	-0.365573191	2.67E-05	0.000121951	SBF1P2
cg02196189_LUARIS	-0.374366821	2.67E-05	0.000121952	LUARIS
cg15577927_RNA5SP361	0.352338804	2.67E-05	0.000121956	RNA5SP361
cg02562282_APOA2	-0.426892714	2.67E-05	0.000121956	APOA2
cg22814961_LINC01986	0.389531839	2.67E-05	0.000121956	LINC01986
cg15122841_DIAPH3-AS1	-0.35956347	2.67E-05	0.000121959	DIAPH3-AS1
cg18400586_ST6GALNAC2P1	-0.38623508	2.67E-05	0.000121967	ST6GALNAC2P1
cg14168295_RNU6-498P	-0.375100825	2.67E-05	0.00012197	RNU6-498P
cg13001142_RN7SKP93	-0.381428677	2.67E-05	0.000121971	RN7SKP93
cg11425656_MIR646	-0.46832038	2.67E-05	0.000121971	MIR646
cg01722343_SNORD114-7	0.376264442	2.67E-05	0.000121975	SNORD114-7
cg17071409_LAMA4-AS1	-0.62765326	2.67E-05	0.000121975	LAMA4-AS1
cg11153505_MIR1261	-0.367799228	2.67E-05	0.000121989	MIR1261
cg22997974_OR5AU1	-0.373443282	2.67E-05	0.000121989	OR5AU1
cg20225678_OR7E7P	-0.357775275	2.67E-05	0.000121989	OR7E7P
cg07474672_C4orf51	-0.391026271	2.67E-05	0.000121991	C4orf51
cg13347397_LINC00348	-0.375467215	2.67E-05	0.000121995	LINC00348
cg17994629_USP17L13	-0.394350676	2.67E-05	0.000121995	USP17L13
cg15411736_ADAMTS1	-0.361596016	2.67E-05	0.000121995	ADAMTS1
cg02426343_OR5H7P	0.361843309	2.67E-05	0.000121995	OR5H7P
cg02426343_EIF4EBP2P1	0.361843309	2.67E-05	0.000121995	EIF4EBP2P1
cg18626958_MIR494	-0.364447727	2.67E-05	0.000121995	MIR494
cg01686736_MED6P1	-0.361918512	2.67E-05	0.000121995	MED6P1
cg04337937_FUT7	-0.40328478	2.67E-05	0.000122	FUT7
cg19506623_FAIM2	-0.378925852	2.67E-05	0.000122005	FAIM2
cg20313696_NSD2	-0.361256251	2.67E-05	0.000122007	NSD2
cg11156873_AURKB	-0.367389426	2.67E-05	0.000122011	AURKB
cg05948127_GAPDHP57	0.545965579	2.67E-05	0.000122017	GAPDHP57
cg04665311_DPP4	-0.362180072	2.67E-05	0.000122017	DPP4
cg06620353_USH1G	-0.373927389	2.67E-05	0.000122023	USH1G
cg02673703_ITGA8	-0.387209791	2.67E-05	0.00012203	ITGA8
cg17121694_TOMM22P5	-0.382633898	2.67E-05	0.000122035	TOMM22P5
cg17162911_TBR1	-0.365539056	2.67E-05	0.00012204	TBR1
cg03146219_HOXD4	-0.359457439	2.67E-05	0.000122041	HOXD4
cg09774124_NDUFA9P1	-0.36317413	2.67E-05	0.000122043	NDUFA9P1
cg09152224_RNU6-663P	-0.366269208	2.67E-05	0.000122043	RNU6-663P
cg09152224_RN7SKP162	-0.366269208	2.67E-05	0.000122043	RN7SKP162
cg09152224_LINC00349	-0.366269208	2.67E-05	0.000122043	LINC00349
cg09152224_LINC00383	-0.366269208	2.67E-05	0.000122043	LINC00383
cg09152224_LINC02337	-0.366269208	2.67E-05	0.000122043	LINC02337
cg09152224_CETN1	-0.366269208	2.67E-05	0.000122043	CETN1
cg11868136_IYD	-0.394700518	2.67E-05	0.000122046	IYD
cg19264028_COX6B1P7	-0.470238739	2.67E-05	0.000122046	COX6B1P7
cg19264028_RNU6-827P	-0.470238739	2.67E-05	0.000122046	RNU6-827P
cg19264028_MTCO2P8	-0.470238739	2.67E-05	0.000122046	MTCO2P8
cg19264028_SNORD115-30	-0.470238739	2.67E-05	0.000122046	SNORD115-30
cg19264028_KRTAP4-7	-0.470238739	2.67E-05	0.000122046	KRTAP4-7
cg01610685_PTCRA	-0.482631157	2.67E-05	0.000122046	PTCRA
cg12877532_IFI44L	-0.362761917	2.67E-05	0.00012205	IFI44L
cg19740643_COX6CP15	-0.412192938	2.67E-05	0.00012205	COX6CP15
cg15099537_IL16	-0.360019984	2.67E-05	0.00012205	IL16
cg19409060_DMBT1L1	0.461759366	2.67E-05	0.000122052	DMBT1L1
cg26284114_MIR499A	-0.407744529	2.67E-05	0.000122054	MIR499A
cg25040746_HLA-B	-0.437213055	2.67E-05	0.000122062	HLA-B
cg04751533_GTSE1	-0.365510136	2.67E-05	0.000122063	GTSE1
cg24120297_RNF208	0.427328593	2.67E-05	0.000122065	RNF208
cg13556387_KRTAP5-3	-0.382222458	2.67E-05	0.000122069	KRTAP5-3
cg19408449_MIR125B1	-0.392592448	2.67E-05	0.00012207	MIR125B1
cg13168050_IGKV1-37	-0.373817804	2.67E-05	0.000122073	IGKV1-37
cg09396308_CD22	-0.377460647	2.67E-05	0.000122076	CD22
cg15644305_MYH13	-0.389729434	2.67E-05	0.000122083	MYH13
cg26613778_IQCF4P	-0.392661234	2.67E-05	0.000122092	IQCF4P
cg19074709_RNU6-438P	-0.399893933	2.67E-05	0.000122092	RNU6-438P
cg24243314_LPCAT2BP	0.361797479	2.67E-05	0.000122092	LPCAT2BP
cg25644567_SIGLEC11	0.42682792	2.67E-05	0.0001221	SIGLEC11
cg24578004_SERPINA5	-0.376652746	2.67E-05	0.0001221	SERPINA5
cg14924064_THAP12P8	0.353777359	2.67E-05	0.000122102	THAP12P8
cg09339841_OR4L1	-0.362361419	2.67E-05	0.000122103	OR4L1
cg01148039_UBTFL5	-0.371091353	2.67E-05	0.000122105	UBTFL5
cg25971649_RNU1-32P	-0.335199221	2.67E-05	0.000122105	RNU1-32P
cg17106653_IGKC	0.369772779	2.67E-05	0.000122116	IGKC
cg17714861_SEMA6B	-0.370139763	2.67E-05	0.000122116	SEMA6B
cg01093202_MARK2P12	-0.464719243	2.67E-05	0.000122116	MARK2P12
cg00980696_TXNP5	-0.367294406	2.67E-05	0.000122116	TXNP5
cg03929761_HOXA11-AS	-0.372103706	2.67E-05	0.000122118	HOXA11-AS
cg17822947_GGH	0.371931091	2.67E-05	0.000122118	GGH
cg21828663_C2CD4A	-0.363159407	2.67E-05	0.000122119	C2CD4A
cg14836984_RNU6-650P	-0.472257994	2.67E-05	0.000122122	RNU6-650P
cg24227048_WNT9B	-0.404863011	2.67E-05	0.000122125	WNT9B
cg10728716_RPL37P2	-0.386645256	2.68E-05	0.000122128	RPL37P2
cg09830308_THYN1	0.379007123	2.68E-05	0.000122134	THYN1
cg08285570_LPCAT2	-0.475569381	2.68E-05	0.000122136	LPCAT2
cg11807238_C14orf180	-0.381883617	2.68E-05	0.000122136	C14orf180
cg23422587_GATA4	0.402234561	2.68E-05	0.000122142	GATA4
cg19740643_RPL9P31	-0.403206403	2.68E-05	0.000122147	RPL9P31
cg10653573_OR7A2P	-0.372524846	2.68E-05	0.000122148	OR7A2P
cg26613778_HNF4A-AS1	-0.389478649	2.68E-05	0.000122155	HNF4A-AS1
cg00693004_HTR1E	-0.354920402	2.68E-05	0.000122155	HTR1E
cg05338066_CCL17	0.370382421	2.68E-05	0.000122158	CCL17
cg12877532_SEPTIN11	-0.366844136	2.68E-05	0.000122161	SEPTIN11
cg13401386_FCAMR	-0.365117621	2.68E-05	0.000122161	FCAMR
cg02593734_OR5S1P	-0.404910289	2.68E-05	0.000122162	OR5S1P
cg02046589_LINC01696	-0.367848049	2.68E-05	0.000122163	LINC01696
cg01639635_HTR5A	0.516333529	2.68E-05	0.000122166	HTR5A
cg24863347_SPINT5P	-0.469385908	2.68E-05	0.000122166	SPINT5P
cg07244649_ANKRD33	0.371104024	2.68E-05	0.000122166	ANKRD33
cg09926728_OR10G9	-0.406281818	2.68E-05	0.000122177	OR10G9
cg05232081_HCRT	-0.384073024	2.68E-05	0.000122181	HCRT
cg27459981_SLC36A4	0.416061068	2.68E-05	0.000122181	SLC36A4
cg26399937_NUTM2B	-0.408731714	2.68E-05	0.000122187	NUTM2B
cg21000599_RPS15AP34	-0.383516582	2.68E-05	0.000122188	RPS15AP34
cg15412826_OR7E53P	-0.373168705	2.68E-05	0.000122188	OR7E53P
cg23024913_PJVK	-0.397853675	2.68E-05	0.000122188	PJVK
cg02234216_TMEM63C	-0.422530281	2.68E-05	0.000122188	TMEM63C
cg12227626_MAFA	-0.364048664	2.68E-05	0.000122188	MAFA
cg09583984_CICP26	-0.423150478	2.68E-05	0.00012219	CICP26
cg18455405_CD74	-0.363594574	2.68E-05	0.00012219	CD74
cg10797095_TCF7L1	-0.376270624	2.68E-05	0.000122193	TCF7L1
cg05292018_GAPDHP45	-0.372037549	2.68E-05	0.000122193	GAPDHP45
cg16141840_NF1P6	-0.39745234	2.68E-05	0.000122197	NF1P6
cg09825146_RNU1-7P	0.450346389	2.68E-05	0.000122197	RNU1-7P
cg09825146_OR2M5	0.450346389	2.68E-05	0.000122197	OR2M5
cg09825146_RN7SKP61	0.450346389	2.68E-05	0.000122197	RN7SKP61
cg09825146_RNU6-873P	0.450346389	2.68E-05	0.000122197	RNU6-873P
cg09825146_RNA5SP484	0.450346389	2.68E-05	0.000122197	RNA5SP484
cg03593057_PXN	0.368936437	2.68E-05	0.000122199	PXN
cg09562938_EIF4A1P1	-0.467542014	2.68E-05	0.000122204	EIF4A1P1
cg12356249_FNDC4	-0.355954466	2.68E-05	0.000122204	FNDC4
cg25530761_GCKR	-0.434651324	2.68E-05	0.000122209	GCKR
cg00666820_SF3A2	-0.387544148	2.68E-05	0.000122212	SF3A2
cg11687389_CLEC4C	-0.363511976	2.68E-05	0.000122214	CLEC4C
cg11091734_HOXD9	-0.384248612	2.68E-05	0.000122214	HOXD9
cg14924064_KRTAP9-1	0.366591297	2.68E-05	0.000122214	KRTAP9-1
cg10797095_KCNQ4	-0.378999557	2.68E-05	0.000122214	KCNQ4
cg02951261_RPS27P12	-0.402221377	2.68E-05	0.000122216	RPS27P12
cg08630891_LINC02587	-0.373026774	2.68E-05	0.000122216	LINC02587
cg07346595_ACTG1P9	-0.412765325	2.68E-05	0.000122217	ACTG1P9
cg00777702_LINC00700	0.437793518	2.68E-05	0.000122221	LINC00700
cg08245275_ASS1P11	-0.386476643	2.68E-05	0.000122221	ASS1P11
cg18180710_WBP1LP1	0.379140535	2.68E-05	0.000122233	WBP1LP1
cg06449486_RPS3AP11	0.379008472	2.68E-05	0.000122244	RPS3AP11
cg10054332_C1DP3	-0.382165261	2.68E-05	0.000122247	C1DP3
cg24907862_RPL17P13	0.37291604	2.68E-05	0.000122249	RPL17P13
cg23024913_ADH4	-0.396558297	2.68E-05	0.000122251	ADH4
cg26353006_AKR1B1P6	0.387957926	2.68E-05	0.000122252	AKR1B1P6
cg17822947_KLHDC7A	-0.361364781	2.68E-05	0.000122258	KLHDC7A
cg00171290_PRR13P1	-0.36568569	2.68E-05	0.000122281	PRR13P1
cg19335436_OR52M1	-0.376096753	2.68E-05	0.000122283	OR52M1
cg09079173_MIR1272	0.387089667	2.68E-05	0.000122286	MIR1272
cg10074191_TEX41	-0.38377038	2.68E-05	0.000122288	TEX41
cg11552287_MTCO2P17	0.51709585	2.68E-05	0.000122288	MTCO2P17
cg24866437_LINC00917	-0.322225378	2.68E-05	0.000122291	LINC00917
cg23421896_LINC01643	-0.378494576	2.68E-05	0.000122294	LINC01643
cg03304332_PUDPP3	-0.47363958	2.68E-05	0.000122301	PUDPP3
cg00066022_KLHDC4	0.400483689	2.68E-05	0.000122311	KLHDC4
cg22997974_OR6C75	-0.388258988	2.68E-05	0.00012232	OR6C75
cg03593057_RNF26	0.367886284	2.68E-05	0.000122329	RNF26
cg10699599_MIR1179	-0.371632632	2.68E-05	0.000122344	MIR1179
cg09391279_DHRS13	-0.392517613	2.68E-05	0.000122344	DHRS13
cg03699103_ARL5AP2	-0.399440475	2.68E-05	0.000122346	ARL5AP2
cg22836400_RPL31P61	0.364416655	2.68E-05	0.000122364	RPL31P61
cg22168087_ADAMTS7P4	0.367267963	2.68E-05	0.000122364	ADAMTS7P4
cg14588669_LINC02621	-0.437792824	2.68E-05	0.000122369	LINC02621
cg03920545_CERS3	-0.389352531	2.68E-05	0.000122369	CERS3
cg00393585_MTCO1P39	0.371426119	2.68E-05	0.000122372	MTCO1P39
cg17822947_POGLUT3	0.371352857	2.68E-05	0.000122372	POGLUT3
cg06730002_TUBG1P	0.392403521	2.68E-05	0.000122372	TUBG1P
cg27459981_LINC00467	0.421314015	2.68E-05	0.000122372	LINC00467
cg13262723_RNF224	-0.472794855	2.68E-05	0.000122372	RNF224
cg15406420_TAAR2	-0.454175714	2.68E-05	0.000122372	TAAR2
cg01946530_NANOGNBP1	0.347218376	2.68E-05	0.000122372	NANOGNBP1
cg02268738_SERPINA6	-0.392152837	2.68E-05	0.000122372	SERPINA6
cg11016764_RN7SL304P	-0.397924366	2.68E-05	0.000122372	RN7SL304P
cg11016764_LINC01826	-0.397924366	2.68E-05	0.000122372	LINC01826
cg11016764_NPM1P28	-0.397924366	2.68E-05	0.000122372	NPM1P28
cg11016764_DEFB106B	-0.397924366	2.68E-05	0.000122372	DEFB106B
cg11016764_GPN3P1	-0.397924366	2.68E-05	0.000122372	GPN3P1
cg11016764_CTBP2P6	-0.397924366	2.68E-05	0.000122372	CTBP2P6
cg11016764_OR8F1P	-0.397924366	2.68E-05	0.000122372	OR8F1P
cg11016764_GXYLT1P1	-0.397924366	2.68E-05	0.000122372	GXYLT1P1
cg11016764_RPL18AP17	-0.397924366	2.68E-05	0.000122372	RPL18AP17
cg11016764_SPACA7	-0.397924366	2.68E-05	0.000122372	SPACA7
cg11016764_RNASE11	-0.397924366	2.68E-05	0.000122372	RNASE11
cg11016764_RPL9P6	-0.397924366	2.68E-05	0.000122372	RPL9P6
cg11016764_YRDCP3	-0.397924366	2.68E-05	0.000122372	YRDCP3
cg09802433_TRAPPC3L	-0.37070897	2.68E-05	0.000122374	TRAPPC3L
cg16378520_PRR4	-0.39898531	2.68E-05	0.000122374	PRR4
cg10100117_CBFA2T3	-0.3765521	2.68E-05	0.000122374	CBFA2T3
cg26110038_RNU6-560P	-0.369425001	2.68E-05	0.000122374	RNU6-560P
cg13806489_IGHV4-61	-0.415116099	2.68E-05	0.000122375	IGHV4-61
cg17076795_LINC01066	-0.511871107	2.68E-05	0.000122382	LINC01066
cg23820245_GABRA2	0.424638601	2.68E-05	0.000122383	GABRA2
cg20540806_LINC01547	0.357384624	2.68E-05	0.000122383	LINC01547
cg07243941_FAM111B	0.369385281	2.68E-05	0.000122388	FAM111B
cg26419880_RPL17P19	0.464484363	2.68E-05	0.000122388	RPL17P19
cg00811340_REXO1L1P	-0.367611544	2.68E-05	0.000122391	REXO1L1P
cg12740725_MTCO1P17	-0.400967359	2.68E-05	0.000122394	MTCO1P17
cg27133038_MYO15A	-0.444499916	2.68E-05	0.000122405	MYO15A
cg09774124_ZNF587P1	-0.368719064	2.68E-05	0.000122412	ZNF587P1
cg05861871_ITPRID1	-0.339784029	2.68E-05	0.000122416	ITPRID1
cg02265810_UBTFL2	-0.398076734	2.68E-05	0.000122426	UBTFL2
cg04509100_MIR128-1	-0.374842529	2.68E-05	0.000122432	MIR128-1
cg10723869_PCM1	-0.390738157	2.68E-05	0.000122436	PCM1
cg12431087_C12orf54	-0.42334896	2.68E-05	0.000122436	C12orf54
cg03044157_RNA5SP190	-0.438969646	2.68E-05	0.00012244	RNA5SP190
cg21849790_MIRLET7A1	0.36277075	2.68E-05	0.000122445	MIRLET7A1
cg25827873_RN7SKP166	-0.407624251	2.68E-05	0.000122446	RN7SKP166
cg23840219_DHFRP5	0.378504888	2.68E-05	0.000122448	DHFRP5
cg07615839_RN7SL394P	0.385934579	2.68E-05	0.000122448	RN7SL394P
cg12877532_SMURF2	-0.375096859	2.68E-05	0.00012245	SMURF2
cg11041558_RPL23AP95	-0.404191006	2.69E-05	0.000122456	RPL23AP95
cg03123424_PIPSL	-0.377876724	2.69E-05	0.000122458	PIPSL
cg04698114_CCHCR1	-0.390833758	2.69E-05	0.000122458	CCHCR1
cg09861450_RNA5SP46	0.40576449	2.69E-05	0.000122458	RNA5SP46
cg15541606_KCNK10	0.395851876	2.69E-05	0.000122461	KCNK10
cg24968733_RPL7AP7	-0.384454716	2.69E-05	0.000122461	RPL7AP7
cg04663690_PTF1A	-0.380157355	2.69E-05	0.000122465	PTF1A
cg27459981_MTCH2	0.416271245	2.69E-05	0.000122468	MTCH2
cg09235504_CALHM3	-0.379241485	2.69E-05	0.000122468	CALHM3
cg09774124_RNU6-474P	-0.376422079	2.69E-05	0.000122469	RNU6-474P
cg12481610_TMEM240	-0.368711725	2.69E-05	0.000122469	TMEM240
cg13159372_RNU7-119P	-0.376603196	2.69E-05	0.00012247	RNU7-119P
cg17753661_FTLP8	-0.418828141	2.69E-05	0.00012247	FTLP8
cg10888461_RNA5S9	-0.513656038	2.69E-05	0.00012247	RNA5S9
cg01512230_SNORA64	-0.372246727	2.69E-05	0.000122471	SNORA64
cg15001471_TRIML2	-0.399004555	2.69E-05	0.000122475	TRIML2
cg08324397_RAPGEFL1	-0.386504966	2.69E-05	0.00012248	RAPGEFL1
cg19681352_FAM135A-AS1	-0.369797948	2.69E-05	0.00012248	FAM135A-AS1
cg11084113_ZNF877P	-0.461839453	2.69E-05	0.00012249	ZNF877P
cg18339359_OR5A1	-0.378390472	2.69E-05	0.00012249	OR5A1
cg13455842_CMTM5	-0.361555132	2.69E-05	0.000122491	CMTM5
cg06752779_KRTAP24-1	-0.368062947	2.69E-05	0.000122498	KRTAP24-1
cg02096001_MAPK4	0.374850565	2.69E-05	0.000122501	MAPK4
cg04578283_RNU6-159P	-0.390443871	2.69E-05	0.000122504	RNU6-159P
cg11911060_WDR97	-0.415556414	2.69E-05	0.000122504	WDR97
cg00592315_ARHGDIG	-0.37278426	2.69E-05	0.000122509	ARHGDIG
cg00938920_KCNH1-IT1	0.441366927	2.69E-05	0.000122509	KCNH1-IT1
cg13500029_TRAJ61	-0.368601597	2.69E-05	0.000122511	TRAJ61
cg19408572_RNU7-26P	0.380003478	2.69E-05	0.000122514	RNU7-26P
cg11950994_EFS	-0.453031531	2.69E-05	0.000122516	EFS
cg00471652_RN7SKP246	-0.438863082	2.69E-05	0.00012252	RN7SKP246
cg03560018_USP8P2	0.370513791	2.69E-05	0.00012252	USP8P2
cg01844045_F2	-0.401050647	2.69E-05	0.000122521	F2
cg09919756_RN7SKP263	-0.424084765	2.69E-05	0.000122522	RN7SKP263
cg06169048_LMX1A-AS1	-0.413011663	2.69E-05	0.000122527	LMX1A-AS1
cg14584450_RNA5SP389	-0.376467847	2.69E-05	0.000122534	RNA5SP389
cg06747314_IGHV1-24	-0.396367298	2.69E-05	0.000122535	IGHV1-24
cg04945395_PRELID3BP11	0.389109013	2.69E-05	0.000122535	PRELID3BP11
cg15720223_OR5T1	-0.433272848	2.69E-05	0.000122537	OR5T1
cg11593799_PYHIN5P	-0.365258135	2.69E-05	0.000122537	PYHIN5P
cg02579706_RIPPLY2	-0.42023472	2.69E-05	0.000122537	RIPPLY2
cg13098428_GAPDHP58	-0.368172489	2.69E-05	0.000122537	GAPDHP58
cg13098428_POTEA	-0.368172489	2.69E-05	0.000122537	POTEA
cg13098428_OR6C68	-0.368172489	2.69E-05	0.000122537	OR6C68
cg13098428_SNORD114-4	-0.368172489	2.69E-05	0.000122537	SNORD114-4
cg13098428_MIR380	-0.368172489	2.69E-05	0.000122537	MIR380
cg13098428_MIR495	-0.368172489	2.69E-05	0.000122537	MIR495
cg13098428_MIR1185-1	-0.368172489	2.69E-05	0.000122537	MIR1185-1
cg13098428_MIR485	-0.368172489	2.69E-05	0.000122537	MIR485
cg13098428_MBD3L2	-0.368172489	2.69E-05	0.000122537	MBD3L2
cg22843797_MRPL51P2	0.420332746	2.69E-05	0.000122545	MRPL51P2
cg03386811_MAN1C1	-0.389330817	2.69E-05	0.000122551	MAN1C1
cg03910065_RN7SL33P	0.366404839	2.69E-05	0.000122551	RN7SL33P
cg14646214_TLNRD1	-0.490857201	2.69E-05	0.000122554	TLNRD1
cg15120247_FUNDC2P3	-0.378618202	2.69E-05	0.000122554	FUNDC2P3
cg21699330_SUCLA2P2	0.472093497	2.69E-05	0.000122554	SUCLA2P2
cg17918676_OR5T1	-0.41375217	2.69E-05	0.000122554	OR5T1
cg16964439_ZDHHC21	-0.399580766	2.69E-05	0.000122556	ZDHHC21
cg22114242_BPIFA3	-0.419541461	2.69E-05	0.000122557	BPIFA3
cg04343263_STAT5B	-0.394851505	2.69E-05	0.000122562	STAT5B
cg14861778_CEACAM4	-0.443885986	2.69E-05	0.000122562	CEACAM4
cg14361804_GAPDHP57	0.379605142	2.69E-05	0.000122562	GAPDHP57
cg18093161_TBC1D3P3	-0.39694212	2.69E-05	0.000122565	TBC1D3P3
cg06067437_CACNA2D1	0.360071093	2.69E-05	0.000122565	CACNA2D1
cg12877532_NOL8	-0.372936571	2.69E-05	0.000122578	NOL8
cg04515996_EPHB4	0.372950894	2.69E-05	0.00012258	EPHB4
cg00591160_HBM	0.368297241	2.69E-05	0.00012258	HBM
cg09802433_MTCO1P42	-0.374553398	2.69E-05	0.000122582	MTCO1P42
cg02921852_TUBG1P	0.445080716	2.69E-05	0.000122582	TUBG1P
cg05579025_RNU1-88P	-0.442304953	2.69E-05	0.000122601	RNU1-88P
cg05735659_CEACAM7	0.360686199	2.69E-05	0.000122605	CEACAM7
cg09562938_MSTN	-0.468981174	2.69E-05	0.000122621	MSTN
cg17159699_EZH2	-0.389513786	2.69E-05	0.000122622	EZH2
cg01230890_RNF208	-0.373109436	2.69E-05	0.000122625	RNF208
cg17943069_OR6K4P	-0.47829637	2.69E-05	0.000122628	OR6K4P
cg23809394_GABRD	0.403227918	2.69E-05	0.00012263	GABRD
cg26318251_TRBV7-3	-0.408541848	2.69E-05	0.000122633	TRBV7-3
cg08301173_RNU6-627P	-0.383358288	2.69E-05	0.000122641	RNU6-627P
cg08301173_RNU1-76P	-0.383358288	2.69E-05	0.000122641	RNU1-76P
cg08301173_LINC01626	-0.383358288	2.69E-05	0.000122641	LINC01626
cg08301173_FABP12P1	-0.383358288	2.69E-05	0.000122641	FABP12P1
cg08301173_DEFB128	-0.383358288	2.69E-05	0.000122641	DEFB128
cg06750410_ZNF703	-0.388966371	2.69E-05	0.000122641	ZNF703
cg26110038_MIR204	-0.373696152	2.69E-05	0.000122657	MIR204
cg25141181_MTND6P6	-0.373968971	2.69E-05	0.000122658	MTND6P6
cg08923376_RNU6-373P	-0.370476804	2.69E-05	0.000122658	RNU6-373P
cg12088417_NIPA2P5	-0.348752781	2.69E-05	0.000122658	NIPA2P5
cg05226043_BMP5	-0.348041763	2.69E-05	0.000122659	BMP5
cg24730459_HRK	-0.368405124	2.69E-05	0.000122664	HRK
cg16176069_RNU1-101P	-0.38649416	2.69E-05	0.000122664	RNU1-101P
cg08636573_DRD5P2	-0.383007783	2.69E-05	0.000122673	DRD5P2
cg21905437_MIR559	0.444165295	2.69E-05	0.000122682	MIR559
cg23024913_RNU6ATAC3P	-0.394852152	2.69E-05	0.000122682	RNU6ATAC3P
cg06054715_KIF25-AS1	-0.393845212	2.69E-05	0.000122682	KIF25-AS1
cg07110166_OR8H1	-0.383979554	2.69E-05	0.000122683	OR8H1
cg15509969_CD1A	0.352552514	2.69E-05	0.00012271	CD1A
cg21849790_OR1J1	0.362423926	2.69E-05	0.000122716	OR1J1
cg14220777_CACNG4	-0.484961904	2.69E-05	0.000122717	CACNG4
cg01612190_NEK2P2	-0.365469312	2.69E-05	0.000122717	NEK2P2
cg24856383_LINC02790	0.380819335	2.69E-05	0.000122717	LINC02790
cg24856383_LCE2A	0.380819335	2.69E-05	0.000122717	LCE2A
cg24856383_LINC00606	0.380819335	2.69E-05	0.000122717	LINC00606
cg24856383_RNY4P28	0.380819335	2.69E-05	0.000122717	RNY4P28
cg24856383_RNA5SP31	0.380819335	2.69E-05	0.000122717	RNA5SP31
cg02134705_CASKIN1	-0.426148702	2.69E-05	0.000122717	CASKIN1
cg08073629_PDE4B	-0.396071293	2.69E-05	0.000122719	PDE4B
cg00894219_IGHV2-70D	-0.383406584	2.69E-05	0.00012272	IGHV2-70D
cg13229245_HTR1D	0.360607734	2.69E-05	0.000122736	HTR1D
cg11148251_RNU6-921P	0.345496878	2.69E-05	0.000122736	RNU6-921P
cg05921384_CALHM5	-0.37219068	2.69E-05	0.00012274	CALHM5
cg20540806_ADGRA2	0.364337846	2.69E-05	0.000122753	ADGRA2
cg08687494_PRPS1L1	-0.3701599	2.69E-05	0.000122761	PRPS1L1
cg10337506_MTND6P9	-0.363202275	2.69E-05	0.000122765	MTND6P9
cg10337506_GTF3AP5	-0.363202275	2.69E-05	0.000122765	GTF3AP5
cg10337506_LINC01425	-0.363202275	2.69E-05	0.000122765	LINC01425
cg08433110_RNU1-138P	-0.371775073	2.69E-05	0.000122765	RNU1-138P
cg22549984_GSTM2P1	-0.357827597	2.69E-05	0.000122766	GSTM2P1
cg05472380_MOS	-0.367984464	2.69E-05	0.00012277	MOS
cg09524880_MS4A18	-0.421625336	2.69E-05	0.000122774	MS4A18
cg02514711_LINC02250	0.371715465	2.69E-05	0.000122779	LINC02250
cg15830864_TNNT2	-0.375544572	2.70E-05	0.000122785	TNNT2
cg14368276_ZNF296	-0.378935826	2.70E-05	0.000122785	ZNF296
cg08828819_HOXC10	0.379325186	2.70E-05	0.000122785	HOXC10
cg00270291_SETSIP	0.365542981	2.70E-05	0.000122793	SETSIP
cg22762615_SNORD115-31	0.341698942	2.70E-05	0.000122793	SNORD115-31
cg00256632_NEGR1-IT1	-0.363366315	2.70E-05	0.000122806	NEGR1-IT1
cg13299279_LINC00092	-0.375922237	2.70E-05	0.000122808	LINC00092
cg13168050_CDO1	-0.381248627	2.70E-05	0.000122811	CDO1
cg01479912_OR13G1	0.355917868	2.70E-05	0.000122811	OR13G1
cg08044704_APOBEC3A	-0.451084233	2.70E-05	0.000122811	APOBEC3A
cg24329141_UQCRBP2	-0.368883535	2.70E-05	0.000122821	UQCRBP2
cg19264599_DMBT1	-0.458100992	2.70E-05	0.000122821	DMBT1
cg22402121_VSTM1	-0.345987427	2.70E-05	0.000122824	VSTM1
cg17753661_RN7SL87P	-0.416481069	2.70E-05	0.000122825	RN7SL87P
cg24604127_CD27	-0.367191456	2.70E-05	0.000122826	CD27
cg13692482_TMEM233	-0.393013897	2.70E-05	0.000122831	TMEM233
cg16720432_RNU6-884P	-0.437759176	2.70E-05	0.000122835	RNU6-884P
cg14861778_DOK3	-0.449350271	2.70E-05	0.000122835	DOK3
cg23380468_MIR30A	-0.389937224	2.70E-05	0.000122836	MIR30A
cg04751533_FAM83A	-0.354485776	2.70E-05	0.000122844	FAM83A
cg08664874_RPS17P5	-0.385751658	2.70E-05	0.000122845	RPS17P5
cg05154833_TXNDC8	-0.357000013	2.70E-05	0.000122851	TXNDC8
cg14776351_TEX29	-0.438584995	2.70E-05	0.000122852	TEX29
cg00892312_CALHM3	0.410850465	2.70E-05	0.000122852	CALHM3
cg16387742_RN7SL89P	-0.372796149	2.70E-05	0.000122854	RN7SL89P
cg04412054_RNU105B	-0.387043989	2.70E-05	0.000122854	RNU105B
cg16131126_SNHG28	-0.467700373	2.70E-05	0.000122854	SNHG28
cg12571007_TTLL4	-0.385870675	2.70E-05	0.000122854	TTLL4
cg10039163_ZNF840P	-0.355914009	2.70E-05	0.000122857	ZNF840P
cg09926728_FTLP18	-0.400184492	2.70E-05	0.000122857	FTLP18
cg09926728_KRT8P21	-0.400184492	2.70E-05	0.000122857	KRT8P21
cg09926728_NBPF21P	-0.400184492	2.70E-05	0.000122857	NBPF21P
cg22804805_PPBP	-0.42331299	2.70E-05	0.000122862	PPBP
cg11423687_NAT8L	-0.385307881	2.70E-05	0.000122872	NAT8L
cg11893951_IGLV10-54	0.409451059	2.70E-05	0.000122872	IGLV10-54
cg13851767_HS6ST1P1	0.395207803	2.70E-05	0.000122872	HS6ST1P1
cg02590715_IL12RB2	-0.397967698	2.70E-05	0.00012289	IL12RB2
cg25644567_RN7SL561P	0.442189313	2.70E-05	0.000122893	RN7SL561P
cg13353337_AOC3	0.371310502	2.70E-05	0.000122893	AOC3
cg07970040_C12orf54	0.414097056	2.70E-05	0.000122895	C12orf54
cg27245817_SERPINB12	-0.401340607	2.70E-05	0.000122895	SERPINB12
cg10515155_DEFB108C	-0.383699134	2.70E-05	0.000122907	DEFB108C
cg15797223_FEZF2	0.451503195	2.70E-05	0.000122913	FEZF2
cg12855313_SNORD115-32	-0.373686617	2.70E-05	0.000122915	SNORD115-32
cg03593057_SYMPK	0.368659595	2.70E-05	0.000122917	SYMPK
cg06747314_SNX29P1	-0.399400434	2.70E-05	0.000122917	SNX29P1
cg21737632_SSTR1	0.463644204	2.70E-05	0.000122918	SSTR1
cg19539986_MEOX1	-0.377831622	2.70E-05	0.000122918	MEOX1
cg10840389_APOBEC3B	0.36070981	2.70E-05	0.00012292	APOBEC3B
cg26318251_SNORD105	-0.393569236	2.70E-05	0.000122926	SNORD105
cg19408449_IL2	-0.385905705	2.70E-05	0.000122926	IL2
cg12774454_RNU7-140P	-0.39638423	2.70E-05	0.000122929	RNU7-140P
cg18692382_ACOXL	0.356627541	2.70E-05	0.000122929	ACOXL
cg14525473_RN7SL70P	0.37396762	2.70E-05	0.000122931	RN7SL70P
cg21288684_IGLJ1	-0.375066694	2.70E-05	0.000122933	IGLJ1
cg25841491_RNU2-7P	-0.411388998	2.70E-05	0.000122936	RNU2-7P
cg12877532_PTCD2	-0.373027319	2.70E-05	0.000122938	PTCD2
cg10601372_RNU6-409P	-0.346089636	2.70E-05	0.000122939	RNU6-409P
cg09480417_OR6T1	-0.376770658	2.70E-05	0.000122939	OR6T1
cg13892635_PNLIPRP3	-0.374745838	2.70E-05	0.000122946	PNLIPRP3
cg12877532_GARS1	-0.371471088	2.70E-05	0.000122952	GARS1
cg25389087_TMEM240	-0.384304552	2.70E-05	0.000122955	TMEM240
cg07914385_RUNDC3B	-0.380889495	2.70E-05	0.000122955	RUNDC3B
cg25037011_CHAF1B	0.381726566	2.70E-05	0.000122956	CHAF1B
cg12836961_OR51B5	-0.386367866	2.70E-05	0.000122956	OR51B5
cg08081346_IL1F10	-0.377790539	2.70E-05	0.000122961	IL1F10
cg11390628_ENPP6	-0.434804952	2.70E-05	0.000122963	ENPP6
cg14748746_LINC02347	-0.463753663	2.70E-05	0.000122968	LINC02347
cg00456950_MIR194-2HG	-0.393821037	2.70E-05	0.000122974	MIR194-2HG
cg04470905_NKX6-1	0.361397233	2.70E-05	0.000122975	NKX6-1
cg26170855_VN1R35P	-0.389521418	2.70E-05	0.00012298	VN1R35P
cg01226797_ZNF716	-0.370634977	2.70E-05	0.00012298	ZNF716
cg05518022_STRIP2	0.345841291	2.70E-05	0.00012298	STRIP2
cg09038258_SMYD3-IT1	-0.361845033	2.70E-05	0.000122992	SMYD3-IT1
cg26662682_CYTL1	-0.403463815	2.70E-05	0.000122992	CYTL1
cg05861871_PDGFRB	-0.359616136	2.70E-05	0.000122992	PDGFRB
cg03560018_ACOT2	0.363898984	2.70E-05	0.000122993	ACOT2
cg18701685_ID1	0.361236296	2.70E-05	0.000122996	ID1
cg14526732_CD22	0.354612667	2.70E-05	0.000122996	CD22
cg14677912_TRAV20	0.363138229	2.70E-05	0.000122998	TRAV20
cg17159699_NCAPG	-0.393595659	2.70E-05	0.000122998	NCAPG
cg08825286_HNRNPA1P33	-0.3540156	2.70E-05	0.000123007	HNRNPA1P33
cg07914385_MED15P9	-0.374222627	2.70E-05	0.00012301	MED15P9
cg17723355_HNRNPA1P60	0.366520764	2.70E-05	0.000123011	HNRNPA1P60
cg00859755_LINC00229	-0.362622972	2.70E-05	0.00012302	LINC00229
cg09201130_MTND6P24	0.402525852	2.70E-05	0.000123025	MTND6P24
cg16655765_OR51N1P	-0.392122829	2.70E-05	0.000123025	OR51N1P
cg18323824_ARGFX	-0.379190509	2.70E-05	0.000123026	ARGFX
cg05669210_RPS27P12	0.358004487	2.70E-05	0.000123029	RPS27P12
cg03891843_RNU6-804P	-0.371821012	2.70E-05	0.000123033	RNU6-804P
cg10039163_ADAMTSL1	-0.342417629	2.70E-05	0.000123035	ADAMTSL1
cg16231923_GLIS2	0.442973175	2.70E-05	0.000123035	GLIS2
cg00629730_IGLV6-57	-0.390544583	2.70E-05	0.000123035	IGLV6-57
cg21133255_FLNC	-0.374597475	2.70E-05	0.000123038	FLNC
cg12372163_SPATA22	-0.40932277	2.70E-05	0.000123046	SPATA22
cg05008688_NPSR1	0.471134981	2.70E-05	0.000123048	NPSR1
cg17453456_LINC01808	0.436160687	2.70E-05	0.000123049	LINC01808
cg12562232_MIR1290	-0.368739929	2.70E-05	0.000123049	MIR1290
cg00218134_ABHD14B	-0.388129894	2.70E-05	0.000123051	ABHD14B
cg17159699_MCCD1	-0.402061097	2.70E-05	0.000123057	MCCD1
cg19408572_SP140	0.36476691	2.70E-05	0.00012306	SP140
cg04544994_HOXA7	-0.409267601	2.70E-05	0.000123065	HOXA7
cg03593057_TRAV8-7	0.350177675	2.70E-05	0.000123067	TRAV8-7
cg19746337_ADH5P4	-0.513977408	2.70E-05	0.000123067	ADH5P4
cg07774612_ACTRT2	-0.370250261	2.70E-05	0.000123069	ACTRT2
cg13353337_COX6B1P1	0.379720657	2.70E-05	0.000123069	COX6B1P1
cg25292316_TRAV8-4	0.446693923	2.70E-05	0.000123069	TRAV8-4
cg14369518_TMEM202	-0.375743188	2.70E-05	0.000123069	TMEM202
cg13957457_NUTF2P4	-0.363082365	2.70E-05	0.000123074	NUTF2P4
cg11600697_RNU6-728P	0.374591088	2.70E-05	0.000123077	RNU6-728P
cg24366036_THBS2	-0.372052919	2.70E-05	0.000123077	THBS2
cg10490099_RN7SL60P	-0.376829133	2.70E-05	0.000123079	RN7SL60P
cg03513472_CACNG5	-0.414968881	2.70E-05	0.000123085	CACNG5
cg09658813_LINC00454	-0.372104221	2.70E-05	0.000123087	LINC00454
cg03735043_LINC00469	-0.404974296	2.70E-05	0.000123091	LINC00469
cg05440642_LINC01681	0.470761275	2.70E-05	0.000123091	LINC01681
cg16596598_MYOM3-AS1	-0.363966717	2.70E-05	0.000123091	MYOM3-AS1
cg03424022_KRTAP19-5	-0.38127057	2.70E-05	0.000123097	KRTAP19-5
cg19439837_LINC00397	-0.372868829	2.70E-05	0.000123097	LINC00397
cg00154829_MUC4	-0.388997135	2.70E-05	0.0001231	MUC4
cg00592315_EPO	-0.384340537	2.71E-05	0.000123105	EPO
cg06640776_RNU6-986P	0.353719899	2.71E-05	0.000123115	RNU6-986P
cg05518022_CALML5	0.349610385	2.71E-05	0.000123115	CALML5
cg02697258_OR7D2	-0.405247527	2.71E-05	0.000123151	OR7D2
cg13320138_H3P27	0.400019555	2.71E-05	0.000123154	H3P27
cg22166977_HMGB3P8	-0.35931143	2.71E-05	0.000123154	HMGB3P8
cg03929761_ITGAD	-0.373473824	2.71E-05	0.000123155	ITGAD
cg25481348_DEFB108F	-0.386958716	2.71E-05	0.000123158	DEFB108F
cg19822890_ANKRD30BP3	-0.363528715	2.71E-05	0.000123164	ANKRD30BP3
cg19408449_C2orf92	-0.373889333	2.71E-05	0.000123173	C2orf92
cg09235504_KRTAP4-4	-0.385729515	2.71E-05	0.000123175	KRTAP4-4
cg24118983_PENK	-0.362318544	2.71E-05	0.000123183	PENK
cg20918017_DKK3	-0.44121854	2.71E-05	0.000123186	DKK3
cg24525457_EFCAB10	0.356858668	2.71E-05	0.000123188	EFCAB10
cg21673338_DCAF4	-0.39492155	2.71E-05	0.000123188	DCAF4
cg17686337_OR6L1P	-0.372956864	2.71E-05	0.000123188	OR6L1P
cg07335671_RPS20P10	-0.466280814	2.71E-05	0.000123188	RPS20P10
cg27459981_TTC28-AS1	0.405842724	2.71E-05	0.000123192	TTC28-AS1
cg00414136_RPS15P9	-0.385323388	2.71E-05	0.000123198	RPS15P9
cg11390628_FGR	-0.415829263	2.71E-05	0.0001232	FGR
cg16712416_CNN2P8	-0.372846146	2.71E-05	0.0001232	CNN2P8
cg16399648_LINC01768	-0.49176825	2.71E-05	0.000123216	LINC01768
cg25122934_FOXO1B	-0.410405074	2.71E-05	0.000123216	FOXO1B
cg25122934_H3P28	-0.410405074	2.71E-05	0.000123216	H3P28
cg25122934_ACTR3BP5	-0.410405074	2.71E-05	0.000123216	ACTR3BP5
cg25122934_NPM1P22	-0.410405074	2.71E-05	0.000123216	NPM1P22
cg25122934_MIR487B	-0.410405074	2.71E-05	0.000123216	MIR487B
cg25122934_KRTAP9-2	-0.410405074	2.71E-05	0.000123216	KRTAP9-2
cg25122934_KRTAP9-8	-0.410405074	2.71E-05	0.000123216	KRTAP9-8
cg25122934_RNU6-1021P	-0.410405074	2.71E-05	0.000123216	RNU6-1021P
cg25122934_BNIP3P2	-0.410405074	2.71E-05	0.000123216	BNIP3P2
cg14646214_PHOSPHO1	-0.474620518	2.71E-05	0.000123218	PHOSPHO1
cg19644793_HBBP1	-0.42104632	2.71E-05	0.000123227	HBBP1
cg02673703_CDC6	-0.377308564	2.71E-05	0.000123227	CDC6
cg00666820_FUT6	-0.388751064	2.71E-05	0.000123227	FUT6
cg09152224_LINC01740	-0.366877391	2.71E-05	0.000123228	LINC01740
cg09385285_RNU6-1222P	-0.377670801	2.71E-05	0.000123228	RNU6-1222P
cg26031613_SLC17A1	0.362666549	2.71E-05	0.000123231	SLC17A1
cg04751533_FAM78B	-0.366314168	2.71E-05	0.000123238	FAM78B
cg06136472_FOXD3-AS1	-0.394672444	2.71E-05	0.000123238	FOXD3-AS1
cg12852285_LINC01881	-0.447946611	2.71E-05	0.000123239	LINC01881
cg20802509_LINC00701	-0.394542753	2.71E-05	0.00012324	LINC00701
cg12917253_IGHD2-8	-0.359024082	2.71E-05	0.000123246	IGHD2-8
cg11687389_RPL12P18	-0.37378541	2.71E-05	0.000123246	RPL12P18
cg07850274_CXXC4	-0.410025729	2.71E-05	0.000123246	CXXC4
cg27030245_ILDR2	0.347125226	2.71E-05	0.00012325	ILDR2
cg10991855_LINC01888	-0.355638357	2.71E-05	0.000123251	LINC01888
cg05818000_IFITM2	-0.413636766	2.71E-05	0.000123254	IFITM2
cg11993171_CTRB2	-0.371721568	2.71E-05	0.00012328	CTRB2
cg12679899_TMEM79	-0.36540915	2.71E-05	0.000123282	TMEM79
cg25849727_OR7G2	-0.386928296	2.71E-05	0.000123286	OR7G2
cg17669898_RN7SL107P	-0.327537834	2.71E-05	0.000123288	RN7SL107P
cg16570157_CDH6	0.361671404	2.71E-05	0.000123291	CDH6
cg11390628_SPRR2C	-0.410801916	2.71E-05	0.000123293	SPRR2C
cg21531689_NPSR1	0.372763798	2.71E-05	0.000123297	NPSR1
cg21873967_NUP210P1	-0.375241923	2.71E-05	0.000123301	NUP210P1
cg00384264_MTND1P10	-0.406902473	2.71E-05	0.000123307	MTND1P10
cg05669210_UBE2V1P13	0.365557609	2.71E-05	0.000123308	UBE2V1P13
cg13229245_SBDS	0.358168913	2.71E-05	0.000123312	SBDS
cg01219549_RNU2-32P	-0.415120092	2.71E-05	0.000123315	RNU2-32P
cg25578798_IFNA5	-0.358877751	2.71E-05	0.00012332	IFNA5
cg08894280_C1R	-0.39035682	2.71E-05	0.000123328	C1R
cg18701685_ARRDC2	0.376657897	2.71E-05	0.000123329	ARRDC2
cg19264743_RNU6-554P	-0.39072157	2.71E-05	0.00012334	RNU6-554P
cg20339553_HAPLN2	0.36850797	2.71E-05	0.000123341	HAPLN2
cg00666820_HTR6	-0.378672632	2.71E-05	0.000123341	HTR6
cg12594546_MIR194-2HG	-0.423660284	2.71E-05	0.000123341	MIR194-2HG
cg22172358_IGHD3-3	-0.394786356	2.71E-05	0.000123341	IGHD3-3
cg05868023_RNU6-48P	0.369306111	2.71E-05	0.000123341	RNU6-48P
cg27245817_MIR590	-0.395784525	2.71E-05	0.000123344	MIR590
cg10096399_RPL31P44	0.557244178	2.71E-05	0.000123344	RPL31P44
cg09074299_SNORD36B	-0.401623605	2.71E-05	0.000123344	SNORD36B
cg10520070_DSC3	-0.436677551	2.71E-05	0.000123347	DSC3
cg19273773_RAP1BP1	0.38230736	2.71E-05	0.00012335	RAP1BP1
cg07307335_KRT8P43	-0.44372203	2.71E-05	0.00012335	KRT8P43
cg16237262_PHOSPHO1	-0.408340616	2.71E-05	0.000123352	PHOSPHO1
cg12666727_SMIM21	0.369377914	2.71E-05	0.000123355	SMIM21
cg05703749_LINC00297	-0.374314438	2.71E-05	0.000123364	LINC00297
cg05207347_HSPE1P11	-0.36178943	2.71E-05	0.000123364	HSPE1P11
cg09785766_RN7SKP291	-0.371195277	2.71E-05	0.000123377	RN7SKP291
cg03859614_RPL32P27	-0.369770686	2.71E-05	0.000123383	RPL32P27
cg01807574_HOXC8	-0.318433011	2.71E-05	0.000123393	HOXC8
cg16792066_NKPD1	0.364526083	2.71E-05	0.000123395	NKPD1
cg00384264_SP110	-0.390742525	2.71E-05	0.0001234	SP110
cg19123882_SEPTIN5	0.410254393	2.71E-05	0.0001234	SEPTIN5
cg23024913_GRIA1	-0.38411033	2.71E-05	0.000123411	GRIA1
cg05669210_RNU6-603P	0.362602905	2.71E-05	0.000123425	RNU6-603P
cg12148898_OTOS	0.399657905	2.71E-05	0.000123426	OTOS
cg23426633_DHFRP3	-0.449137609	2.71E-05	0.000123426	DHFRP3
cg11091734_RNASEK	-0.383669971	2.71E-05	0.000123426	RNASEK
cg23024913_SNX14	-0.396769431	2.71E-05	0.000123427	SNX14
cg12806298_CDH23-AS1	-0.578643252	2.71E-05	0.000123427	CDH23-AS1
cg20983125_MTND3P1	-0.379622787	2.71E-05	0.000123429	MTND3P1
cg13188416_RPL23AP2	0.374347499	2.71E-05	0.000123429	RPL23AP2
cg15099537_SIRPD	-0.367421265	2.71E-05	0.000123432	SIRPD
cg13353337_OR12D3	0.368030106	2.71E-05	0.000123434	OR12D3
cg11619434_LINC01556	-0.378333124	2.71E-05	0.000123434	LINC01556
cg09162333_CDCA4P4	-0.421467878	2.71E-05	0.000123439	CDCA4P4
cg11124021_DDX43	-0.409138289	2.71E-05	0.000123439	DDX43
cg00630991_NKAIN4	-0.440329558	2.72E-05	0.000123453	NKAIN4
cg02673703_RBM44	-0.360817969	2.72E-05	0.000123453	RBM44
cg22613809_TRDN	-0.377971439	2.72E-05	0.000123458	TRDN
cg14051288_RNU6-1144P	-0.367515979	2.72E-05	0.000123458	RNU6-1144P
cg18811157_RPL5P35	-0.362635557	2.72E-05	0.000123462	RPL5P35
cg15122841_SYT2	-0.345441761	2.72E-05	0.000123462	SYT2
cg25357918_GM2AP2	-0.424195375	2.72E-05	0.000123465	GM2AP2
cg20683445_CAV1	-0.384823588	2.72E-05	0.000123465	CAV1
cg11091734_NKX2-8	-0.375464928	2.72E-05	0.000123465	NKX2-8
cg13885150_GAD1	-0.437294731	2.72E-05	0.000123466	GAD1
cg10100117_NAA60	-0.395695259	2.72E-05	0.000123466	NAA60
cg24267017_SIGLEC15	-0.376761101	2.72E-05	0.000123472	SIGLEC15
cg25131461_IMP3P1	-0.381013601	2.72E-05	0.000123492	IMP3P1
cg18626478_CHIAP2	-0.411839031	2.72E-05	0.000123494	CHIAP2
cg15099537_SMCO2	-0.374473937	2.72E-05	0.000123501	SMCO2
cg12606694_USP50	0.35712599	2.72E-05	0.000123505	USP50
cg02062218_BMS1P9	-0.374647012	2.72E-05	0.000123509	BMS1P9
cg09074299_IGHV3-72	-0.409416972	2.72E-05	0.000123511	IGHV3-72
cg14223866_MTND4LP11	0.411428284	2.72E-05	0.000123513	MTND4LP11
cg26502489_TMEFF1	-0.38514138	2.72E-05	0.000123513	TMEFF1
cg13546658_RNU6-361P	0.40626823	2.72E-05	0.000123536	RNU6-361P
cg20263885_LINC01784	0.392765357	2.72E-05	0.000123536	LINC01784
cg20263885_PRAMEF11	0.392765357	2.72E-05	0.000123536	PRAMEF11
cg20263885_DPY19L4P2	0.392765357	2.72E-05	0.000123536	DPY19L4P2
cg10991855_GRAMD1B	-0.35760233	2.72E-05	0.000123549	GRAMD1B
cg02760915_RPL31P59	-0.385427458	2.72E-05	0.000123549	RPL31P59
cg12582819_UBTFL3	-0.403552737	2.72E-05	0.000123549	UBTFL3
cg02590715_LINC01682	-0.399185352	2.72E-05	0.000123552	LINC01682
cg07362060_GSDMC	0.466302801	2.72E-05	0.000123552	GSDMC
cg20657843_TNFSF13	-0.393747657	2.72E-05	0.000123553	TNFSF13
cg17159699_MTND3P1	-0.396893212	2.72E-05	0.000123566	MTND3P1
cg19982758_RNA5SP80	-0.440968591	2.72E-05	0.000123572	RNA5SP80
cg10028884_OR3A4P	0.449880274	2.72E-05	0.000123575	OR3A4P
cg25326727_FOXD4L3	-0.440027903	2.72E-05	0.000123577	FOXD4L3
cg22183057_RN7SL836P	-0.382176223	2.72E-05	0.000123577	RN7SL836P
cg14229362_IFNA10	0.379291889	2.72E-05	0.00012358	IFNA10
cg18668020_BHMT2	-0.51148477	2.72E-05	0.00012358	BHMT2
cg05154833_NUTM1	-0.360764873	2.72E-05	0.000123584	NUTM1
cg14030993_PKLR	0.381910328	2.72E-05	0.000123589	PKLR
cg14417873_IL9	-0.39688036	2.72E-05	0.00012359	IL9
cg26205842_RNF212	-0.578099847	2.72E-05	0.0001236	RNF212
cg15001930_OR7E117P	-0.383163519	2.72E-05	0.000123601	OR7E117P
cg05518022_PGBD5	0.359713419	2.72E-05	0.000123601	PGBD5
cg14417873_SLC9B1P4	-0.384027624	2.72E-05	0.000123603	SLC9B1P4
cg07785145_RNU6ATAC4P	-0.379553382	2.72E-05	0.000123607	RNU6ATAC4P
cg01240583_RNU6-151P	-0.382711197	2.72E-05	0.000123611	RNU6-151P
cg15109916_CCDC184	-0.449147425	2.72E-05	0.000123619	CCDC184
cg18100127_FGF7P8	-0.36303614	2.72E-05	0.000123627	FGF7P8
cg15125392_RPL23AP58	-0.362269217	2.72E-05	0.000123634	RPL23AP58
cg06881398_FN3K	-0.37881964	2.72E-05	0.000123634	FN3K
cg19408572_IGHV3-48	0.370829273	2.72E-05	0.000123642	IGHV3-48
cg00393957_OTOG	0.4704991	2.72E-05	0.000123649	OTOG
cg13692482_CYP2AC1P	-0.404995855	2.72E-05	0.000123649	CYP2AC1P
cg25657443_CD163	-0.476682254	2.72E-05	0.00012365	CD163
cg11086960_CELP	-0.374499498	2.72E-05	0.000123653	CELP
cg09376129_RNA5SP41	-0.36742739	2.72E-05	0.00012366	RNA5SP41
cg08013109_SNORA40C	-0.372924893	2.72E-05	0.000123662	SNORA40C
cg26162637_CHEK1	-0.363091203	2.72E-05	0.000123667	CHEK1
cg23073032_SYT13	0.364656125	2.72E-05	0.000123667	SYT13
cg07243941_LDHAP2	0.361381844	2.72E-05	0.000123667	LDHAP2
cg14898116_ARNILA	0.360181571	2.72E-05	0.000123677	ARNILA
cg04279695_GPR88	0.386191214	2.72E-05	0.000123679	GPR88
cg02282594_LGALS12	0.390575452	2.72E-05	0.000123679	LGALS12
cg17781721_VDAC1P13	-0.527744491	2.72E-05	0.00012368	VDAC1P13
cg01722343_CECR2	0.373597551	2.72E-05	0.000123683	CECR2
cg15993408_DAOA	-0.359390124	2.72E-05	0.000123684	DAOA
cg21135307_OR1J4	0.38772832	2.72E-05	0.000123686	OR1J4
cg07244649_RNU6-432P	0.365327792	2.72E-05	0.000123686	RNU6-432P
cg10147875_HMGB1P18	-0.583381863	2.72E-05	0.000123688	HMGB1P18
cg10147875_PRELID1P7	-0.583381863	2.72E-05	0.000123688	PRELID1P7
cg10147875_PNLIP	-0.583381863	2.72E-05	0.000123688	PNLIP
cg10147875_MIR670HG	-0.583381863	2.72E-05	0.000123688	MIR670HG
cg10147875_GTF2IP2	-0.583381863	2.72E-05	0.000123688	GTF2IP2
cg00636194_POU6F2	0.44685279	2.72E-05	0.000123688	POU6F2
cg02234216_SPRN	-0.427725123	2.72E-05	0.000123688	SPRN
cg12628550_MIR95	0.4643125	2.72E-05	0.000123713	MIR95
cg10548700_PRKACB	0.359338842	2.72E-05	0.00012372	PRKACB
cg09324359_TMEM114	-0.472402535	2.72E-05	0.00012372	TMEM114
cg27465654_ST6GAL2-IT1	0.369132188	2.72E-05	0.000123723	ST6GAL2-IT1
cg11390628_FCGR3B	-0.423332687	2.72E-05	0.000123728	FCGR3B
cg03397234_MIR548A2	0.400408882	2.72E-05	0.000123728	MIR548A2
cg03397234_DEFB125	0.400408882	2.72E-05	0.000123728	DEFB125
cg00171290_CAV1	-0.376551477	2.72E-05	0.000123728	CAV1
cg27543695_CHRNE	-0.381539796	2.72E-05	0.000123728	CHRNE
cg21630843_OR10P1	-0.389439405	2.72E-05	0.000123729	OR10P1
cg14596422_LINC02088	0.462026256	2.72E-05	0.000123732	LINC02088
cg04738355_HOXC10	-0.397176345	2.72E-05	0.000123732	HOXC10
cg06560649_PGBD1	-0.467200675	2.72E-05	0.000123733	PGBD1
cg27030245_GRIP1	0.349451466	2.72E-05	0.000123734	GRIP1
cg03623045_S100A1	-0.394237321	2.72E-05	0.000123735	S100A1
cg02990361_TICRR	0.397686089	2.72E-05	0.000123737	TICRR
cg23725888_NUTM2B	-0.388136831	2.72E-05	0.000123739	NUTM2B
cg10699599_SNORD114-18	-0.377830927	2.72E-05	0.000123746	SNORD114-18
cg21479603_TOMM22P3	-0.36198949	2.72E-05	0.000123757	TOMM22P3
cg00171290_LINC00887	-0.358068379	2.72E-05	0.000123767	LINC00887
cg22159430_FRG2FP	-0.376022312	2.72E-05	0.000123771	FRG2FP
cg16269733_SYCP1	0.375321829	2.72E-05	0.000123771	SYCP1
cg00592315_PCDH8	-0.373086389	2.72E-05	0.000123771	PCDH8
cg00666820_SEMA4C	-0.384781353	2.72E-05	0.000123773	SEMA4C
cg13500029_STAT4	-0.353103208	2.72E-05	0.000123779	STAT4
cg05292018_RNU4-55P	-0.364312221	2.72E-05	0.000123779	RNU4-55P
cg20683445_CAVIN2	-0.394818519	2.72E-05	0.000123781	CAVIN2
cg12953669_POU4F3	0.551278769	2.72E-05	0.000123787	POU4F3
cg00845152_RN7SL79P	-0.374114736	2.72E-05	0.000123792	RN7SL79P
cg17686337_TRAV41	-0.368745927	2.72E-05	0.000123792	TRAV41
cg13500029_TRGV10	-0.353689072	2.72E-05	0.000123794	TRGV10
cg15712577_YES1P1	-0.367118684	2.73E-05	0.000123796	YES1P1
cg20080231_EHD2	0.483547478	2.73E-05	0.0001238	EHD2
cg14154784_NPSR1	-0.359375021	2.73E-05	0.000123802	NPSR1
cg05601623_CNFN	0.364205533	2.73E-05	0.000123804	CNFN
cg15391723_SDHDP2	-0.396005197	2.73E-05	0.000123813	SDHDP2
cg19216660_WARS2P1	-0.414817789	2.73E-05	0.000123813	WARS2P1
cg05095590_RNU6-996P	-0.399303033	2.73E-05	0.000123824	RNU6-996P
cg07785145_PPIAP9	-0.379434808	2.73E-05	0.000123824	PPIAP9
cg13500029_DNAH8-AS1	-0.365973609	2.73E-05	0.000123835	DNAH8-AS1
cg05836256_NMRK2	-0.365132509	2.73E-05	0.000123841	NMRK2
cg20651218_TFF2	-0.356042212	2.73E-05	0.000123843	TFF2
cg19483581_HOXA13	-0.479442768	2.73E-05	0.000123852	HOXA13
cg13565400_HAUS4P1	0.381798611	2.73E-05	0.000123868	HAUS4P1
cg00569101_PCGEM1	-0.380225497	2.73E-05	0.000123868	PCGEM1
cg04206665_RPS6P12	-0.421243577	2.73E-05	0.000123877	RPS6P12
cg01708411_TRAV4	0.353692598	2.73E-05	0.000123885	TRAV4
cg26081710_CELA3B	-0.406503876	2.73E-05	0.000123892	CELA3B
cg27594583_SLC25A6P6	0.452577647	2.73E-05	0.000123894	SLC25A6P6
cg19801817_RNU7-185P	-0.383985651	2.73E-05	0.000123897	RNU7-185P
cg06136472_IGKV1-6	-0.381264345	2.73E-05	0.000123905	IGKV1-6
cg15122841_SLC9B2	-0.345048664	2.73E-05	0.000123905	SLC9B2
cg10061851_RPS27AP15	0.367775792	2.73E-05	0.000123906	RPS27AP15
cg21110711_ZNF679	-0.422305877	2.73E-05	0.000123911	ZNF679
cg06101079_ACTG1P21	-0.42340686	2.73E-05	0.000123918	ACTG1P21
cg06101079_RNA5SP232	-0.42340686	2.73E-05	0.000123918	RNA5SP232
cg12474687_RPL31P59	-0.459006088	2.73E-05	0.000123921	RPL31P59
cg08426938_OR5P3	-0.377086911	2.73E-05	0.000123926	OR5P3
cg26486246_PIN1P1	-0.383985058	2.73E-05	0.000123942	PIN1P1
cg10893014_RN7SL496P	-0.390572541	2.73E-05	0.000123942	RN7SL496P
cg18924965_RPL7P36	0.376686173	2.73E-05	0.00012395	RPL7P36
cg08044704_BPIFA4P	-0.47247581	2.73E-05	0.00012396	BPIFA4P
cg18477299_RNU6-727P	-0.409831819	2.73E-05	0.00012396	RNU6-727P
cg04354128_PTGES3P4	-0.369149526	2.73E-05	0.000123961	PTGES3P4
cg19307851_DRD5P2	-0.376297246	2.73E-05	0.000123961	DRD5P2
cg26917828_TMA7	-0.426647401	2.73E-05	0.000123961	TMA7
cg05518022_DUSP10	0.350078553	2.73E-05	0.000123961	DUSP10
cg03386509_PROM2	-0.359950418	2.73E-05	0.000123961	PROM2
cg07636088_PHACTR3-AS1	0.416764144	2.73E-05	0.000123963	PHACTR3-AS1
cg14173325_RN7SL795P	-0.411463738	2.73E-05	0.000123963	RN7SL795P
cg13935206_MYO18B	-0.379515576	2.73E-05	0.000123965	MYO18B
cg01178818_USP17L5	-0.357492325	2.73E-05	0.000123973	USP17L5
cg02514711_CPNE9	0.368743887	2.73E-05	0.00012398	CPNE9
cg22193691_PRL	-0.392064822	2.73E-05	0.000123984	PRL
cg23782583_NANOGNBP1	-0.386080507	2.73E-05	0.000123984	NANOGNBP1
cg02488517_RN7SKP291	-0.36924697	2.73E-05	0.000123992	RN7SKP291
cg20090283_BPIFB4	0.440889582	2.73E-05	0.000124003	BPIFB4
cg26550235_GRAMD4P2	0.391975736	2.73E-05	0.000124006	GRAMD4P2
cg13668180_MTND3P9	-0.433448498	2.73E-05	0.000124012	MTND3P9
cg03301354_LPCAT2BP	-0.430826771	2.73E-05	0.000124014	LPCAT2BP
cg02062326_RNF11P1	0.367520654	2.73E-05	0.000124015	RNF11P1
cg03623045_VN1R37P	-0.394412208	2.73E-05	0.000124015	VN1R37P
cg11482606_LINC02559	-0.37400322	2.73E-05	0.000124015	LINC02559
cg02673703_RNU6-230P	-0.378333636	2.73E-05	0.00012402	RNU6-230P
cg09391279_IFITM2	-0.385152559	2.73E-05	0.000124023	IFITM2
cg15001471_HOXC13	-0.401568754	2.73E-05	0.000124024	HOXC13
cg03480243_EI24P1	-0.421473724	2.73E-05	0.000124024	EI24P1
cg09563600_POU6F2-AS1	-0.384460144	2.73E-05	0.000124028	POU6F2-AS1
cg24305584_RNU1-101P	0.372376182	2.73E-05	0.000124029	RNU1-101P
cg18720828_TNFSF13B	-0.427707363	2.73E-05	0.000124033	TNFSF13B
cg16794862_PDLIM3	-0.411370416	2.73E-05	0.000124038	PDLIM3
cg21477985_RNU6-46P	0.360735471	2.73E-05	0.000124041	RNU6-46P
cg13229245_MTCYBP3	0.365658442	2.73E-05	0.000124045	MTCYBP3
cg08583127_PIEZO2	-0.379258785	2.73E-05	0.000124045	PIEZO2
cg22168087_LINC01324	0.356578067	2.73E-05	0.000124051	LINC01324
cg23564471_BTF3P13	-0.377194224	2.73E-05	0.000124053	BTF3P13
cg06282009_UQCRC2P1	-0.396550899	2.73E-05	0.000124053	UQCRC2P1
cg12877532_RANBP9	-0.368676023	2.73E-05	0.000124057	RANBP9
cg21133255_FAM83G	-0.375960046	2.73E-05	0.000124057	FAM83G
cg21832144_SSR1P2	-0.396338505	2.73E-05	0.000124057	SSR1P2
cg12594546_CSF3R	-0.424184498	2.73E-05	0.000124057	CSF3R
cg03603331_FAM237A	-0.392074893	2.73E-05	0.000124057	FAM237A
cg09152224_SYF2P2	-0.363125392	2.73E-05	0.000124059	SYF2P2
cg08324397_WNK2	-0.407195419	2.73E-05	0.000124063	WNK2
cg02782331_RNU6-112P	-0.401681557	2.73E-05	0.000124064	RNU6-112P
cg06745740_SNORD38C	0.384143784	2.73E-05	0.000124065	SNORD38C
cg23606722_MRPL50P1	-0.37336725	2.73E-05	0.000124065	MRPL50P1
cg13706899_RNA5SP479	-0.377105841	2.73E-05	0.000124065	RNA5SP479
cg18834259_CERS3	0.386812056	2.73E-05	0.000124066	CERS3
cg14223866_CHEK1	0.415430395	2.73E-05	0.000124075	CHEK1
cg06259339_LINC00701	-0.376391789	2.73E-05	0.00012409	LINC00701
cg10797095_DLEC1P1	-0.342407979	2.73E-05	0.000124091	DLEC1P1
cg16278658_HOMER3	-0.428593694	2.73E-05	0.000124091	HOMER3
cg25971649_SAA1	-0.352031098	2.73E-05	0.000124095	SAA1
cg08894280_HSPA6	-0.372662827	2.73E-05	0.000124095	HSPA6
cg06502685_RNU7-34P	-0.359838246	2.73E-05	0.000124095	RNU7-34P
cg06531701_LINC01681	0.418849269	2.73E-05	0.000124096	LINC01681
cg11091734_RREB1	-0.381085885	2.73E-05	0.000124097	RREB1
cg25195424_HMGN2P36	-0.377318277	2.73E-05	0.000124103	HMGN2P36
cg21832144_SLC6A17-AS1	-0.393140027	2.73E-05	0.000124107	SLC6A17-AS1
cg13347397_LHX9	-0.366219236	2.73E-05	0.000124108	LHX9
cg24525457_RNU1-55P	0.355753939	2.73E-05	0.000124108	RNU1-55P
cg02990361_TGM4	0.40453986	2.73E-05	0.000124108	TGM4
cg02590715_RPL34P1	-0.419103579	2.73E-05	0.000124116	RPL34P1
cg12090821_RPL7AP7	-0.392992553	2.73E-05	0.000124116	RPL7AP7
cg02835401_SNORA3C	-0.380590173	2.73E-05	0.000124117	SNORA3C
cg00770754_OR2T4	-0.366190882	2.73E-05	0.000124117	OR2T4
cg08073629_FCAR	-0.404987193	2.73E-05	0.000124117	FCAR
cg25588120_TMEM128	-0.364710344	2.73E-05	0.000124118	TMEM128
cg09990103_WNK4	-0.409196899	2.73E-05	0.00012412	WNK4
cg09469381_SEMA3G	0.487270696	2.73E-05	0.000124122	SEMA3G
cg02262162_CELA1	-0.379149158	2.73E-05	0.000124128	CELA1
cg18251222_RPL7P29	0.37495645	2.73E-05	0.000124131	RPL7P29
cg18094693_RETNLB	-0.380785134	2.74E-05	0.000124138	RETNLB
cg24170716_RNU6-1105P	-0.360759146	2.74E-05	0.000124138	RNU6-1105P
cg10100831_IGHV1-24	-0.362972214	2.74E-05	0.000124142	IGHV1-24
cg05327736_LINC01681	0.433163862	2.74E-05	0.000124153	LINC01681
cg15576245_RCVRN	-0.380666901	2.74E-05	0.000124154	RCVRN
cg17388638_RPL19P18	-0.365148882	2.74E-05	0.000124166	RPL19P18
cg01731023_RN7SL681P	-0.365427476	2.74E-05	0.000124168	RN7SL681P
cg05304815_USP17L4	0.456560095	2.74E-05	0.000124168	USP17L4
cg03098356_RPS12P2	0.368386415	2.74E-05	0.000124174	RPS12P2
cg03460678_OXCT2P1	-0.388979668	2.74E-05	0.000124177	OXCT2P1
cg18319024_TRPC7	0.453319628	2.74E-05	0.000124177	TRPC7
cg15099537_SPINT3	-0.365263675	2.74E-05	0.000124181	SPINT3
cg26419656_RNA5SP41	0.361049643	2.74E-05	0.000124182	RNA5SP41
cg24976563_TBC1D3P6	-0.367110128	2.74E-05	0.000124185	TBC1D3P6
cg01824284_TMEM79	-0.355332317	2.74E-05	0.000124185	TMEM79
cg22108143_NCR3	-0.459727568	2.74E-05	0.000124185	NCR3
cg23322676_LINC02651	-0.390983286	2.74E-05	0.000124185	LINC02651
cg04572021_CHI3L1	-0.398928333	2.74E-05	0.000124187	CHI3L1
cg03184037_C20orf173	0.360548905	2.74E-05	0.000124189	C20orf173
cg18320766_SOX8	0.374492325	2.74E-05	0.000124192	SOX8
cg15251010_SLC6A2	-0.430610096	2.74E-05	0.000124192	SLC6A2
cg07659624_CHRNA6	-0.52447829	2.74E-05	0.000124192	CHRNA6
cg06621919_FOXO1B	-0.372876518	2.74E-05	0.000124192	FOXO1B
cg06621919_H3P28	-0.372876518	2.74E-05	0.000124192	H3P28
cg06621919_ACTR3BP5	-0.372876518	2.74E-05	0.000124192	ACTR3BP5
cg06621919_NPM1P22	-0.372876518	2.74E-05	0.000124192	NPM1P22
cg06621919_MIR487B	-0.372876518	2.74E-05	0.000124192	MIR487B
cg06621919_KRTAP9-2	-0.372876518	2.74E-05	0.000124192	KRTAP9-2
cg06621919_KRTAP9-8	-0.372876518	2.74E-05	0.000124192	KRTAP9-8
cg06621919_RNU6-1021P	-0.372876518	2.74E-05	0.000124192	RNU6-1021P
cg06621919_BNIP3P2	-0.372876518	2.74E-05	0.000124192	BNIP3P2
cg15910024_GAS1RR	-0.379956563	2.74E-05	0.000124198	GAS1RR
cg25217772_RNU6-746P	-0.377401355	2.74E-05	0.000124201	RNU6-746P
cg23798064_RNU6-1151P	-0.39541273	2.74E-05	0.000124204	RNU6-1151P
cg03237606_RBPJP7	0.429076393	2.74E-05	0.000124204	RBPJP7
cg22549984_RBM44	-0.350033751	2.74E-05	0.000124204	RBM44
cg03146219_GRHL3	-0.345804095	2.74E-05	0.000124204	GRHL3
cg18135379_SNORD116-5	-0.361686818	2.74E-05	0.000124204	SNORD116-5
cg19593182_F7	-0.422471272	2.74E-05	0.000124204	F7
cg24305584_RPL23AP11	0.376016362	2.74E-05	0.000124204	RPL23AP11
cg10972590_ACTBP12	0.446227607	2.74E-05	0.00012421	ACTBP12
cg10972590_MTND5P18	0.446227607	2.74E-05	0.00012421	MTND5P18
cg10972590_RN7SL868P	0.446227607	2.74E-05	0.00012421	RN7SL868P
cg10972590_MTND1P2	0.446227607	2.74E-05	0.00012421	MTND1P2
cg10972590_H3P29	0.446227607	2.74E-05	0.00012421	H3P29
cg25706257_RNU1-82P	-0.371479945	2.74E-05	0.00012421	RNU1-82P
cg23291158_STC1	-0.376186228	2.74E-05	0.000124217	STC1
cg00879723_LINC02247	-0.387284758	2.74E-05	0.000124217	LINC02247
cg03098826_CCL13	-0.362477533	2.74E-05	0.000124218	CCL13
cg10483534_LINC01681	-0.479051284	2.74E-05	0.000124218	LINC01681
cg10298896_TAS1R1	-0.427532146	2.74E-05	0.000124218	TAS1R1
cg10039163_TNFRSF13C	-0.339498919	2.74E-05	0.000124218	TNFRSF13C
cg26701270_RAET1M	-0.361438378	2.74E-05	0.000124218	RAET1M
cg13425135_RNU4-7P	0.37122671	2.74E-05	0.000124223	RNU4-7P
cg15883884_HMGB1P27	-0.369320197	2.74E-05	0.000124226	HMGB1P27
cg02951261_RNU6-46P	-0.392303242	2.74E-05	0.00012423	RNU6-46P
cg13195508_KCNK17	-0.376288593	2.74E-05	0.00012423	KCNK17
cg16551849_FABP7P1	-0.431109793	2.74E-05	0.000124231	FABP7P1
cg11157765_RPL21P89	-0.364974709	2.74E-05	0.000124231	RPL21P89
cg00572650_CAPZA3	-0.437926239	2.74E-05	0.000124241	CAPZA3
cg15125392_OR2C3	-0.370187205	2.74E-05	0.000124244	OR2C3
cg07372510_OR7E104P	-0.432881302	2.74E-05	0.000124247	OR7E104P
cg26740375_PPP1R13L	-0.393456688	2.74E-05	0.000124249	PPP1R13L
cg22168087_LHX8	0.369204104	2.74E-05	0.00012425	LHX8
cg22259797_LRRC3B	-0.375170694	2.74E-05	0.00012425	LRRC3B
cg13818127_NDUFS5P5	-0.367741784	2.74E-05	0.000124252	NDUFS5P5
cg19477551_LINC02880	0.398208006	2.74E-05	0.000124252	LINC02880
cg05381829_AHNAK2	-0.444039914	2.74E-05	0.000124253	AHNAK2
cg19982758_IFNA16	-0.422688474	2.74E-05	0.000124255	IFNA16
cg09191854_RPL32P23	-0.404580071	2.74E-05	0.000124258	RPL32P23
cg25716065_RPS29P2	0.372563754	2.74E-05	0.00012426	RPS29P2
cg06883848_SLC16A14P1	0.497420572	2.74E-05	0.000124277	SLC16A14P1
cg10217166_USH2A-AS2	-0.346322429	2.74E-05	0.000124281	USH2A-AS2
cg12836961_ULBP1	-0.389220371	2.74E-05	0.000124283	ULBP1
cg12774454_GSX2	-0.39385661	2.74E-05	0.000124284	GSX2
cg05056349_SERPINA3	0.408303977	2.74E-05	0.000124286	SERPINA3
cg25716065_CALCB	0.375681781	2.74E-05	0.000124289	CALCB
cg05516020_TRAV34	-0.371805443	2.74E-05	0.000124292	TRAV34
cg14282280_HOXD8	-0.374889603	2.74E-05	0.000124292	HOXD8
cg12332795_MRPL50P1	-0.389539269	2.74E-05	0.000124293	MRPL50P1
cg25353287_RANP5	-0.374053357	2.74E-05	0.000124299	RANP5
cg05654364_CNIH3	-0.509661887	2.74E-05	0.000124299	CNIH3
cg26791660_FGF3	0.428564544	2.74E-05	0.000124301	FGF3
cg07793432_PNMT	0.486827265	2.74E-05	0.000124301	PNMT
cg11153505_C2CD4B	-0.371979053	2.74E-05	0.000124304	C2CD4B
cg17911428_DDX43	-0.384877241	2.74E-05	0.000124304	DDX43
cg05081894_RPS21P1	-0.404432141	2.74E-05	0.000124304	RPS21P1
cg05043952_DLK1	0.373354198	2.74E-05	0.000124304	DLK1
cg11023174_RPL17P34	-0.379224576	2.74E-05	0.000124304	RPL17P34
cg13848087_SLC9A2	-0.35110867	2.74E-05	0.000124311	SLC9A2
cg05818000_SOCS2	-0.398119586	2.74E-05	0.000124311	SOCS2
cg19234089_ADCY8	-0.378768586	2.74E-05	0.000124311	ADCY8
cg21832144_IRS2	-0.382344297	2.74E-05	0.000124316	IRS2
cg23034799_SNORD114-10	0.375121206	2.74E-05	0.000124317	SNORD114-10
cg08397999_RPS3AP24	-0.371221576	2.74E-05	0.000124318	RPS3AP24
cg14526732_NPTX1	0.364771938	2.74E-05	0.000124318	NPTX1
cg06635371_IGLV8-61	0.382041334	2.74E-05	0.000124319	IGLV8-61
cg18678635_ANPEP	-0.347604784	2.74E-05	0.000124321	ANPEP
cg06716182_RPL5P19	0.445964564	2.74E-05	0.000124322	RPL5P19
cg16237262_NLRP3	-0.41069828	2.74E-05	0.000124322	NLRP3
cg25710745_OR10D3	-0.404394174	2.74E-05	0.000124322	OR10D3
cg07950307_NUP188	0.372442905	2.74E-05	0.000124325	NUP188
cg03308012_ZNF679	-0.392661926	2.74E-05	0.000124327	ZNF679
cg13168050_SCP2D1-AS1	-0.37302315	2.74E-05	0.000124327	SCP2D1-AS1
cg15712577_TBC1D27P	-0.346579844	2.74E-05	0.000124332	TBC1D27P
cg22314681_ATP5MGP2	-0.382614263	2.74E-05	0.00012434	ATP5MGP2
cg05186161_JAGN1	0.435461811	2.74E-05	0.000124342	JAGN1
cg16747922_GRAMD4P2	0.445798353	2.74E-05	0.000124349	GRAMD4P2
cg08157914_RNU6ATAC30P	-0.393175855	2.74E-05	0.000124349	RNU6ATAC30P
cg02902649_ANKRD20A9P	-0.391943796	2.74E-05	0.000124351	ANKRD20A9P
cg07295550_RNU6-1008P	-0.403114724	2.74E-05	0.000124355	RNU6-1008P
cg25699417_NAA11	-0.399277243	2.74E-05	0.000124355	NAA11
cg00686450_RPS7P8	-0.344724802	2.74E-05	0.00012437	RPS7P8
cg14484356_SNORD114-6	-0.369960156	2.74E-05	0.000124374	SNORD114-6
cg24829772_ADCY8	-0.413211487	2.74E-05	0.000124377	ADCY8
cg00569101_ITPRIP	-0.370774769	2.74E-05	0.00012438	ITPRIP
cg19408449_YWHAEP5	-0.371063824	2.74E-05	0.00012438	YWHAEP5
cg02814691_NFE4	-0.434006503	2.74E-05	0.000124382	NFE4
cg16975684_LINC02798	-0.38439856	2.74E-05	0.000124382	LINC02798
cg23782583_MIR648	-0.396084167	2.74E-05	0.000124384	MIR648
cg13896190_UNC5B	-0.356994112	2.74E-05	0.000124392	UNC5B
cg15712577_IGKV3OR2-268	-0.363197456	2.74E-05	0.000124396	IGKV3OR2-268
cg08069675_SDAD1P4	-0.392023614	2.74E-05	0.000124402	SDAD1P4
cg07269053_ANPEP	-0.380129566	2.74E-05	0.000124402	ANPEP
cg25353287_KRT25	-0.374881245	2.74E-05	0.000124417	KRT25
cg09964061_MTCO1P42	-0.375843836	2.74E-05	0.000124419	MTCO1P42
cg20983125_SLC26A9	-0.373562845	2.74E-05	0.000124426	SLC26A9
cg03237606_PPIAP33	0.423893641	2.74E-05	0.000124429	PPIAP33
cg05472380_RPS23P9	-0.359187787	2.74E-05	0.000124432	RPS23P9
cg14460215_GAPDHP26	-0.370014551	2.74E-05	0.000124432	GAPDHP26
cg20047904_HTR5A	-0.437704553	2.74E-05	0.000124433	HTR5A
cg25657443_NPY4R	-0.482031384	2.74E-05	0.000124433	NPY4R
cg13628022_GATA3-AS1	0.428313568	2.74E-05	0.000124433	GATA3-AS1
cg12352902_SNORD63B	-0.495251941	2.74E-05	0.000124441	SNORD63B
cg13500029_KATNBL1P3	-0.364571262	2.75E-05	0.000124446	KATNBL1P3
cg08044704_RPLP0P1	-0.462196363	2.75E-05	0.000124448	RPLP0P1
cg18180710_RN7SL499P	0.375090723	2.75E-05	0.000124448	RN7SL499P
cg15029183_FNDC1	-0.372510861	2.75E-05	0.000124461	FNDC1
cg07243941_SAMM50P1	0.360825186	2.75E-05	0.000124461	SAMM50P1
cg14484356_RPL21P88	-0.363724681	2.75E-05	0.000124466	RPL21P88
cg02670903_SLC16A14P1	-0.500593821	2.75E-05	0.000124467	SLC16A14P1
cg19353052_RPL7P51	-0.386781359	2.75E-05	0.00012447	RPL7P51
cg17714861_FCAR	-0.366038216	2.75E-05	0.000124471	FCAR
cg05601623_DEFB105B	0.372844826	2.75E-05	0.000124471	DEFB105B
cg05601623_DEFB105A	0.372844826	2.75E-05	0.000124471	DEFB105A
cg11153505_ETS2	-0.359921569	2.75E-05	0.000124471	ETS2
cg01610685_SYNE3	-0.471213935	2.75E-05	0.000124473	SYNE3
cg18710053_HNRNPA3P4	0.366581777	2.75E-05	0.000124475	HNRNPA3P4
cg14790638_NME2P2	-0.379694733	2.75E-05	0.000124475	NME2P2
cg18400586_ATG3P1	-0.390139374	2.75E-05	0.00012448	ATG3P1
cg20313696_EZH2	-0.360650577	2.75E-05	0.000124481	EZH2
cg09926728_LINC00474	-0.405344654	2.75E-05	0.000124481	LINC00474
cg22007578_RPL36AP51	0.367695687	2.75E-05	0.000124481	RPL36AP51
cg16661266_SRARP	-0.381546404	2.75E-05	0.000124482	SRARP
cg05389034_CEACAMP3	0.444959839	2.75E-05	0.000124495	CEACAMP3
cg19074709_FABP5P5	-0.392230399	2.75E-05	0.000124495	FABP5P5
cg24360513_OR2AT4	0.372585565	2.75E-05	0.000124506	OR2AT4
cg12156661_LINC01104	-0.416879494	2.75E-05	0.000124508	LINC01104
cg16348536_TXNP2	-0.404331604	2.75E-05	0.000124512	TXNP2
cg05329960_RN7SKP231	-0.438429952	2.75E-05	0.000124512	RN7SKP231
cg00070370_CFC1B	-0.388929031	2.75E-05	0.000124517	CFC1B
cg21991185_TAAR2	-0.380859734	2.75E-05	0.000124517	TAAR2
cg07625337_LORICRIN	-0.435484663	2.75E-05	0.00012452	LORICRIN
cg22639040_MROH5	-0.379102786	2.75E-05	0.00012452	MROH5
cg06889339_RNU6-36P	0.408575062	2.75E-05	0.000124522	RNU6-36P
cg19160975_LINC01399	0.353626954	2.75E-05	0.000124526	LINC01399
cg04938082_RN7SL38P	-0.361789569	2.75E-05	0.000124528	RN7SL38P
cg15074728_CD200	-0.385124323	2.75E-05	0.000124536	CD200
cg19938179_LINC01102	-0.391465456	2.75E-05	0.000124536	LINC01102
cg12606694_RNU4-47P	0.371407013	2.75E-05	0.000124544	RNU4-47P
cg02871827_ANKRD18DP	-0.356174911	2.75E-05	0.000124544	ANKRD18DP
cg20540806_RN7SL323P	0.343132261	2.75E-05	0.000124552	RN7SL323P
cg00470469_RAB29	-0.366142843	2.75E-05	0.000124574	RAB29
cg08687494_SNORD57	-0.387527268	2.75E-05	0.000124585	SNORD57
cg10991855_HIF1A	-0.360207625	2.75E-05	0.000124591	HIF1A
cg08183467_ACTBP12	0.422374118	2.75E-05	0.000124591	ACTBP12
cg08183467_MTND5P18	0.422374118	2.75E-05	0.000124591	MTND5P18
cg08183467_RN7SL868P	0.422374118	2.75E-05	0.000124591	RN7SL868P
cg08183467_MTND1P2	0.422374118	2.75E-05	0.000124591	MTND1P2
cg08183467_H3P29	0.422374118	2.75E-05	0.000124591	H3P29
cg13957457_CFL1P2	-0.372551374	2.75E-05	0.000124591	CFL1P2
cg18851570_MIR644A	-0.460602394	2.75E-05	0.000124592	MIR644A
cg19982758_TEDDM1	-0.431912411	2.75E-05	0.000124593	TEDDM1
cg10288502_SPOCK1	-0.352755468	2.75E-05	0.000124596	SPOCK1
cg10301769_LINC02346	-0.426552799	2.75E-05	0.000124601	LINC02346
cg09162333_TCF7L1	-0.419063935	2.75E-05	0.000124612	TCF7L1
cg07499288_UTS2	0.356082535	2.75E-05	0.000124616	UTS2
cg16486690_FOXI3	-0.479153501	2.75E-05	0.000124618	FOXI3
cg19477551_MEF2AP1	0.403537421	2.75E-05	0.000124621	MEF2AP1
cg09981313_BATF	-0.386589977	2.75E-05	0.000124626	BATF
cg16712416_RPS17P7	-0.377926166	2.75E-05	0.000124631	RPS17P7
cg05376228_FAR2P1	0.528559822	2.75E-05	0.00012464	FAR2P1
cg18093161_GGT3P	-0.383656887	2.75E-05	0.000124645	GGT3P
cg10039163_HECW1-IT1	-0.351884449	2.75E-05	0.00012465	HECW1-IT1
cg08989647_ACOT1	-0.384292524	2.75E-05	0.000124652	ACOT1
cg26612252_POTEH	0.404260959	2.75E-05	0.000124653	POTEH
cg14368276_UPK2	-0.366702878	2.75E-05	0.000124654	UPK2
cg20426275_POTEC	-0.384526974	2.75E-05	0.000124654	POTEC
cg05520765_OOEP-AS1	-0.411389627	2.75E-05	0.000124655	OOEP-AS1
cg14492241_ADRA1A	-0.407464797	2.75E-05	0.000124667	ADRA1A
cg19273773_COX6CP13	0.384692412	2.75E-05	0.000124673	COX6CP13
cg17714861_PDE4B	-0.357667281	2.75E-05	0.000124686	PDE4B
cg17714861_LINC01911	-0.372930929	2.75E-05	0.000124691	LINC01911
cg20344908_RNU6-457P	-0.385343259	2.75E-05	0.000124696	RNU6-457P
cg23775119_MARK2P12	-0.371662878	2.75E-05	0.000124696	MARK2P12
cg15251010_ERI1	-0.430114762	2.75E-05	0.000124705	ERI1
cg24250902_NLGN2	-0.42986274	2.75E-05	0.000124711	NLGN2
cg20090283_DMBT1L1	0.440026255	2.75E-05	0.000124715	DMBT1L1
cg01824284_KRTAP11-1	-0.364166336	2.75E-05	0.000124715	KRTAP11-1
cg11993171_IGFBP6	-0.372390207	2.75E-05	0.000124715	IGFBP6
cg05295494_KRT32	0.383447183	2.75E-05	0.000124715	KRT32
cg05338066_LGALS12	0.349097668	2.75E-05	0.000124718	LGALS12
cg20111163_SCARNA18B	-0.457162965	2.75E-05	0.000124718	SCARNA18B
cg01420711_PHOX2A	-0.470033222	2.75E-05	0.000124718	PHOX2A
cg02934649_DEFB103A	-0.429011029	2.75E-05	0.000124718	DEFB103A
cg08395784_MRPS21P3	-0.366824986	2.75E-05	0.000124718	MRPS21P3
cg15109916_JPH3	-0.443040073	2.75E-05	0.000124718	JPH3
cg06042259_SERPINA9	-0.409971335	2.75E-05	0.000124718	SERPINA9
cg12655260_LTBP4	0.473399973	2.75E-05	0.000124721	LTBP4
cg20313696_POGLUT3	-0.369633359	2.75E-05	0.000124721	POGLUT3
cg22930385_CD300C	-0.380117359	2.75E-05	0.000124726	CD300C
cg04515996_SNORD115-6	0.365690391	2.75E-05	0.000124726	SNORD115-6
cg03061930_LINC00397	-0.379939882	2.75E-05	0.000124733	LINC00397
cg24829772_SNORD114-18	-0.418058497	2.75E-05	0.000124736	SNORD114-18
cg14790638_RNU6-1105P	-0.37372275	2.75E-05	0.000124738	RNU6-1105P
cg25928510_RPL7P44	-0.367806366	2.75E-05	0.000124738	RPL7P44
cg26243156_OR10D3	-0.382840579	2.75E-05	0.000124743	OR10D3
cg27459981_TSG101	0.409120742	2.75E-05	0.000124743	TSG101
cg16555856_BMS1P11	-0.379261119	2.75E-05	0.000124743	BMS1P11
cg25325723_RNU1-84P	-0.377396442	2.75E-05	0.000124755	RNU1-84P
cg11593799_LINC02674	-0.374862561	2.75E-05	0.000124757	LINC02674
cg15576245_TBX2	-0.402044814	2.75E-05	0.000124757	TBX2
cg27459981_DNM3	0.414761086	2.75E-05	0.00012476	DNM3
cg10959048_SNX29P1	-0.373217524	2.75E-05	0.000124765	SNX29P1
cg16977073_AADACL3	-0.368802658	2.75E-05	0.000124766	AADACL3
cg12877532_RNU6-1193P	-0.370232245	2.75E-05	0.000124769	RNU6-1193P
cg15776929_PCDH15	-0.363222804	2.75E-05	0.000124786	PCDH15
cg24907862_BHLHA9	0.361088369	2.75E-05	0.000124786	BHLHA9
cg10548700_SNORD14E	0.362716906	2.76E-05	0.000124788	SNORD14E
cg12110603_HNRNPA1P64	-0.418017021	2.76E-05	0.000124789	HNRNPA1P64
cg12776173_SPAG11B	-0.363142743	2.76E-05	0.00012479	SPAG11B
cg12776173_SPAG11A	-0.363142743	2.76E-05	0.00012479	SPAG11A
cg01263901_TNR-IT1	0.376833296	2.76E-05	0.000124797	TNR-IT1
cg10532310_RPL31P13	-0.368172953	2.76E-05	0.000124799	RPL31P13
cg05678500_PKDREJ	-0.572752767	2.76E-05	0.000124804	PKDREJ
cg16792066_MTND2P8	0.359605332	2.76E-05	0.000124807	MTND2P8
cg04271445_RNY4P13	-0.431617616	2.76E-05	0.000124807	RNY4P13
cg15411736_SERPINA3	-0.368207031	2.76E-05	0.000124811	SERPINA3
cg14790638_PRAMEF36P	-0.376764102	2.76E-05	0.000124811	PRAMEF36P
cg22278087_CNTN4-AS2	0.456714848	2.76E-05	0.000124811	CNTN4-AS2
cg01016056_SMC4P1	-0.36924622	2.76E-05	0.000124812	SMC4P1
cg08866794_ACTBP12	0.384712786	2.76E-05	0.000124824	ACTBP12
cg08866794_MTND5P18	0.384712786	2.76E-05	0.000124824	MTND5P18
cg08866794_RN7SL868P	0.384712786	2.76E-05	0.000124824	RN7SL868P
cg08866794_MTND1P2	0.384712786	2.76E-05	0.000124824	MTND1P2
cg08866794_H3P29	0.384712786	2.76E-05	0.000124824	H3P29
cg16240260_NEU2	-0.401600987	2.76E-05	0.000124824	NEU2
cg16240260_LBX1	-0.401600987	2.76E-05	0.000124824	LBX1
cg04551282_LINC01103	0.366334176	2.76E-05	0.000124825	LINC01103
cg08770755_OR6K4P	-0.37755931	2.76E-05	0.000124825	OR6K4P
cg02697258_IFNNP1	-0.395047148	2.76E-05	0.00012483	IFNNP1
cg13248604_ANKRD30B	-0.40333309	2.76E-05	0.000124834	ANKRD30B
cg08245275_PAQR6	-0.384237984	2.76E-05	0.000124835	PAQR6
cg01164221_MIR548I1	-0.373743782	2.76E-05	0.000124841	MIR548I1
cg03231326_THAP12P8	-0.368382896	2.76E-05	0.000124848	THAP12P8
cg11803838_MYH13	0.376812849	2.76E-05	0.000124848	MYH13
cg13648318_RPL7P34	0.380696081	2.76E-05	0.000124849	RPL7P34
cg19014289_RAB1AP2	-0.404686374	2.76E-05	0.000124859	RAB1AP2
cg00629730_IGHD5-18	-0.390125271	2.76E-05	0.000124864	IGHD5-18
cg24281267_SLC22A23	0.375835497	2.76E-05	0.000124868	SLC22A23
cg27619481_HMX3	-0.370817748	2.76E-05	0.000124869	HMX3
cg24949324_MRPS16P3	-0.419880609	2.76E-05	0.000124873	MRPS16P3
cg06779317_DLEC1P1	-0.373735223	2.76E-05	0.000124889	DLEC1P1
cg00470469_PARP14	-0.378496679	2.76E-05	0.000124889	PARP14
cg12474980_OLFML2B	-0.405263412	2.76E-05	0.000124889	OLFML2B
cg06136472_HEPACAM	-0.384845864	2.76E-05	0.000124892	HEPACAM
cg22016724_SNORD114-3	-0.48912073	2.76E-05	0.000124901	SNORD114-3
cg11418303_LINC00111	-0.385128716	2.76E-05	0.000124906	LINC00111
cg10991855_GK2	-0.368719275	2.76E-05	0.000124915	GK2
cg04751533_KRT25	-0.371499188	2.76E-05	0.000124915	KRT25
cg09162333_CDHR5	-0.419612174	2.76E-05	0.000124916	CDHR5
cg06481168_MTND5P19	0.363916889	2.76E-05	0.000124918	MTND5P19
cg15452182_SOX18	-0.382148693	2.76E-05	0.000124918	SOX18
cg02425558_RNA5SP90	-0.474412679	2.76E-05	0.000124919	RNA5SP90
cg10530063_RNU6-950P	0.360321198	2.76E-05	0.000124942	RNU6-950P
cg18997918_OR2A5	-0.361646585	2.76E-05	0.00012495	OR2A5
cg09774124_LARGE-AS1	-0.378747789	2.76E-05	0.000124951	LARGE-AS1
cg14753740_CISD1P1	0.35170841	2.76E-05	0.000124954	CISD1P1
cg04615080_RN7SKP131	-0.388851613	2.76E-05	0.000124962	RN7SKP131
cg19060760_NUTM2B	-0.373020152	2.76E-05	0.000124962	NUTM2B
cg14924064_OR56B1	0.368624456	2.76E-05	0.000124963	OR56B1
cg25081128_NPTXR	-0.36651758	2.76E-05	0.000124963	NPTXR
cg17714861_OR2U2P	-0.358901916	2.76E-05	0.00012497	OR2U2P
cg23348107_STEAP3	-0.465105678	2.76E-05	0.000124983	STEAP3
cg25105522_CCNQP1	0.413602196	2.76E-05	0.000124987	CCNQP1
cg22621745_KRT18P42	0.464274528	2.76E-05	0.000124987	KRT18P42
cg23291158_SLC8A1-AS1	-0.364403106	2.76E-05	0.00012499	SLC8A1-AS1
cg15175351_GRIK3	-0.377173405	2.76E-05	0.000124993	GRIK3
cg02814691_CSF3R	-0.433576021	2.76E-05	0.000124996	CSF3R
cg09339841_SLC6A10P	-0.358239957	2.76E-05	0.000124999	SLC6A10P
cg27651003_LINC01166	0.444696782	2.76E-05	0.000125	LINC01166
cg09774124_RPL4P6	-0.370006913	2.76E-05	0.000125007	RPL4P6
cg17627654_MEG9	0.371708509	2.76E-05	0.000125008	MEG9
cg15159588_RNU6-349P	-0.434979341	2.76E-05	0.000125008	RNU6-349P
cg07615839_HOXA11-AS	0.381773285	2.76E-05	0.000125008	HOXA11-AS
cg02760915_LINC02046	-0.371738773	2.76E-05	0.000125008	LINC02046
cg20614067_HOXB-AS3	-0.378260446	2.76E-05	0.000125008	HOXB-AS3
cg26247093_LINC01874	-0.36754857	2.76E-05	0.000125008	LINC01874
cg26247093_RNA5SP89	-0.36754857	2.76E-05	0.000125008	RNA5SP89
cg26247093_SNORD32B	-0.36754857	2.76E-05	0.000125008	SNORD32B
cg04599643_KRT8P18	-0.43350534	2.76E-05	0.000125011	KRT8P18
cg18811157_MIR193B	-0.368579843	2.76E-05	0.000125011	MIR193B
cg24430871_CELF2-AS2	-0.383670116	2.76E-05	0.000125011	CELF2-AS2
cg12594546_LILRB2	-0.429829262	2.76E-05	0.000125011	LILRB2
cg14193001_S100A7P1	-0.373924567	2.76E-05	0.000125011	S100A7P1
cg14193001_MTND5P6	-0.373924567	2.76E-05	0.000125011	MTND5P6
cg14193001_LINC00529	-0.373924567	2.76E-05	0.000125011	LINC00529
cg14193001_OR4P1P	-0.373924567	2.76E-05	0.000125011	OR4P1P
cg14193001_MIR381	-0.373924567	2.76E-05	0.000125011	MIR381
cg14193001_RNU4-13P	-0.373924567	2.76E-05	0.000125011	RNU4-13P
cg14193001_RPL36P1	-0.373924567	2.76E-05	0.000125011	RPL36P1
cg14193001_IGLV3-22	-0.373924567	2.76E-05	0.000125011	IGLV3-22
cg15074728_TNFRSF13C	-0.363951243	2.76E-05	0.000125013	TNFRSF13C
cg01722343_OR2T35	0.376660882	2.76E-05	0.000125015	OR2T35
cg18720828_SRP68P3	-0.441141151	2.76E-05	0.000125021	SRP68P3
cg17562277_PRAMEF25	-0.39333167	2.76E-05	0.000125025	PRAMEF25
cg17562277_PRAMEF9	-0.39333167	2.76E-05	0.000125025	PRAMEF9
cg17162911_OR5K1	-0.37382197	2.76E-05	0.000125032	OR5K1
cg10284638_NLRP9	-0.366251608	2.76E-05	0.000125032	NLRP9
cg06338987_FOXN1	-0.336675251	2.76E-05	0.000125033	FOXN1
cg08744069_HTN3	-0.347438932	2.76E-05	0.000125033	HTN3
cg25122934_RPL7P5	-0.411606185	2.76E-05	0.000125033	RPL7P5
cg15465092_RNU1-19P	0.367890431	2.76E-05	0.000125033	RNU1-19P
cg20695805_RPL35AP32	0.357974033	2.76E-05	0.000125033	RPL35AP32
cg12421834_IGLV4-3	0.367418419	2.76E-05	0.000125033	IGLV4-3
cg04608916_RNU6-992P	-0.349823598	2.76E-05	0.000125033	RNU6-992P
cg11593799_PRAMEF36P	-0.374254118	2.76E-05	0.000125034	PRAMEF36P
cg19776984_PPBP	-0.395631034	2.76E-05	0.000125034	PPBP
cg20091620_MIR887	-0.459567255	2.76E-05	0.000125034	MIR887
cg23954535_NCR1	-0.362537282	2.76E-05	0.000125034	NCR1
cg23775119_RD3L	-0.37358549	2.76E-05	0.000125034	RD3L
cg11153505_FGR	-0.351375896	2.76E-05	0.000125035	FGR
cg05006567_RNU6-520P	0.362805344	2.76E-05	0.000125047	RNU6-520P
cg16581747_PLA2G2C	-0.465566828	2.76E-05	0.000125052	PLA2G2C
cg21762728_NUTM2B	-0.367296575	2.76E-05	0.000125054	NUTM2B
cg20102246_RN7SL293P	0.360765907	2.76E-05	0.000125055	RN7SL293P
cg01684881_VN1R10P	0.373530825	2.76E-05	0.000125059	VN1R10P
cg00618271_C11orf52	-0.451918144	2.76E-05	0.000125059	C11orf52
cg17714861_LINC00656	-0.369532524	2.76E-05	0.000125061	LINC00656
cg13180375_KRTAP12-4	0.38966585	2.76E-05	0.000125063	KRTAP12-4
cg07850274_KRTAP6-1	-0.419043272	2.76E-05	0.000125075	KRTAP6-1
cg08845392_ADRA1A	-0.375221263	2.76E-05	0.000125075	ADRA1A
cg04212021_CABS1	0.391522963	2.76E-05	0.000125076	CABS1
cg25206138_SCGB2A2	-0.371912298	2.76E-05	0.000125082	SCGB2A2
cg05979484_QRSL1P1	-0.550990069	2.76E-05	0.000125082	QRSL1P1
cg27304382_RN7SKP139	-0.362097474	2.76E-05	0.000125086	RN7SKP139
cg12877532_GPRC6A	-0.376705811	2.76E-05	0.000125088	GPRC6A
cg11156873_PTCHD3P2	-0.366311126	2.76E-05	0.0001251	PTCHD3P2
cg00323861_OR1E1	-0.411979546	2.76E-05	0.0001251	OR1E1
cg27208514_NPM1P18	-0.382636368	2.76E-05	0.000125103	NPM1P18
cg19005485_NUTM2B	-0.366469374	2.76E-05	0.000125103	NUTM2B
cg03961340_ZNF703	-0.378188945	2.77E-05	0.000125111	ZNF703
cg15977002_FGFR3P1	-0.396546082	2.77E-05	0.000125112	FGFR3P1
cg15143998_NUTM2B	-0.372217622	2.77E-05	0.000125112	NUTM2B
cg24968733_VDAC1P4	-0.373122618	2.77E-05	0.000125114	VDAC1P4
cg21459229_LINC02557	0.373408397	2.77E-05	0.000125114	LINC02557
cg06777189_SNORA37	-0.377063627	2.77E-05	0.000125119	SNORA37
cg21175760_RNU6-270P	-0.609732824	2.77E-05	0.000125119	RNU6-270P
cg13150171_RNU6-169P	0.359852432	2.77E-05	0.00012512	RNU6-169P
cg24232693_RNU7-185P	0.413439038	2.77E-05	0.00012512	RNU7-185P
cg11390628_THEMIS2	-0.425111608	2.77E-05	0.000125123	THEMIS2
cg04615080_GGT8P	-0.379480232	2.77E-05	0.000125123	GGT8P
cg17629244_KRTAP19-8	-0.384827261	2.77E-05	0.000125124	KRTAP19-8
cg20252529_KBTBD12	-0.370054393	2.77E-05	0.000125124	KBTBD12
cg05884205_OR10G9	-0.379291343	2.77E-05	0.000125125	OR10G9
cg19217778_NDFIP2-AS1	-0.388673735	2.77E-05	0.000125127	NDFIP2-AS1
cg27042091_MED28P7	-0.46883382	2.77E-05	0.000125127	MED28P7
cg25357918_ELAVL4	-0.400244034	2.77E-05	0.000125127	ELAVL4
cg11084113_RET	-0.464193581	2.77E-05	0.000125127	RET
cg09623286_MED15P9	0.385041664	2.77E-05	0.000125127	MED15P9
cg04726019_OR2D3	-0.361429218	2.77E-05	0.000125127	OR2D3
cg20121803_RPL26P34	0.36078288	2.77E-05	0.000125132	RPL26P34
cg00530579_C1orf162	-0.358176773	2.77E-05	0.000125141	C1orf162
cg07704344_FAM240C	-0.366026075	2.77E-05	0.000125145	FAM240C
cg02588929_NPM1P38	-0.373254647	2.77E-05	0.000125146	NPM1P38
cg26340737_CDC42P2	0.365958074	2.77E-05	0.000125146	CDC42P2
cg08426938_CPB2-AS1	-0.375090254	2.77E-05	0.000125146	CPB2-AS1
cg16201078_MIR2053	-0.417639255	2.77E-05	0.000125148	MIR2053
cg22798247_PRB2	-0.373188949	2.77E-05	0.000125155	PRB2
cg05226043_OR11H13P	-0.349316245	2.77E-05	0.000125168	OR11H13P
cg10905987_SCP2D1	-0.430058949	2.77E-05	0.00012517	SCP2D1
cg17159699_HMMR	-0.398448515	2.77E-05	0.00012517	HMMR
cg16037947_SMAD6	0.395116608	2.77E-05	0.00012517	SMAD6
cg10054332_OR1E3	-0.379225892	2.77E-05	0.00012517	OR1E3
cg17366173_RN7SL294P	-0.375120678	2.77E-05	0.000125172	RN7SL294P
cg14282280_HMGB1P45	-0.366561718	2.77E-05	0.000125184	HMGB1P45
cg19776984_KRTAP9-4	-0.386829903	2.77E-05	0.00012519	KRTAP9-4
cg26353006_RPS28P4	0.390951199	2.77E-05	0.000125196	RPS28P4
cg11993171_ZNF425	-0.377763496	2.77E-05	0.000125196	ZNF425
cg23668222_LINC02151	-0.420921002	2.77E-05	0.000125197	LINC02151
cg20651218_PLAC9	-0.358388089	2.77E-05	0.0001252	PLAC9
cg00625610_RN7SL720P	-0.385286238	2.77E-05	0.000125203	RN7SL720P
cg17566608_POU6F2	0.51615757	2.77E-05	0.000125205	POU6F2
cg08825286_OR5S1P	-0.370751431	2.77E-05	0.000125216	OR5S1P
cg21221054_KCTD9P3	0.349155754	2.77E-05	0.000125216	KCTD9P3
cg08576479_SKP1P1	-0.433186411	2.77E-05	0.000125216	SKP1P1
cg13076269_DIRC1	-0.441013378	2.77E-05	0.000125216	DIRC1
cg04329977_SMR3B	0.395714728	2.77E-05	0.000125239	SMR3B
cg02792822_CDRT15P2	-0.427470484	2.77E-05	0.000125239	CDRT15P2
cg16726234_RNU6-892P	-0.370528389	2.77E-05	0.000125244	RNU6-892P
cg10438089_TULP1	0.41931845	2.77E-05	0.000125248	TULP1
cg14339668_NRSN1	-0.362548358	2.77E-05	0.000125248	NRSN1
cg13897388_CP	-0.409057695	2.77E-05	0.000125264	CP
cg25933772_HS6ST1P1	0.503423791	2.77E-05	0.000125275	HS6ST1P1
cg09755512_SOX10	-0.355950253	2.77E-05	0.000125276	SOX10
cg09375013_TCL6	0.429628271	2.77E-05	0.000125276	TCL6
cg02730714_MSTN	-0.397409743	2.77E-05	0.000125276	MSTN
cg00591160_WNT9B	0.369415549	2.77E-05	0.000125281	WNT9B
cg12855615_LINC01865	-0.396031698	2.77E-05	0.000125281	LINC01865
cg01354479_MSLN	0.392243152	2.77E-05	0.000125293	MSLN
cg25971649_KIR3DL3	-0.362465686	2.77E-05	0.000125303	KIR3DL3
cg11156873_GPR4	-0.366953168	2.77E-05	0.000125305	GPR4
cg17568448_RN7SKP108	-0.427238595	2.77E-05	0.00012531	RN7SKP108
cg22280068_C12orf42	-0.36230028	2.77E-05	0.000125312	C12orf42
cg15735438_BMP5	-0.362294962	2.77E-05	0.000125312	BMP5
cg03098356_FSHR	0.369334791	2.77E-05	0.000125312	FSHR
cg25375317_GJA4	-0.437118808	2.77E-05	0.000125312	GJA4
cg12356249_C1QTNF1	-0.352931478	2.77E-05	0.000125313	C1QTNF1
cg09391279_CD55	-0.379929239	2.77E-05	0.000125315	CD55
cg07512343_LINC01757	-0.391331949	2.77E-05	0.000125316	LINC01757
cg23238869_CYTH4	-0.385635791	2.77E-05	0.000125321	CYTH4
cg05433549_FOXD4	-0.394570389	2.77E-05	0.000125322	FOXD4
cg23798064_TRAJ53	-0.375165173	2.77E-05	0.000125322	TRAJ53
cg10492042_KRT19P4	0.367146349	2.77E-05	0.000125324	KRT19P4
cg16237262_HLX	-0.40399462	2.77E-05	0.000125324	HLX
cg09152224_NPM1P4	-0.361266386	2.77E-05	0.000125326	NPM1P4
cg14781700_SLC25A23	0.457689014	2.77E-05	0.000125326	SLC25A23
cg08992305_RNU4-46P	0.354065287	2.77E-05	0.000125328	RNU4-46P
cg14170504_HCFC2P1	0.368656721	2.77E-05	0.000125328	HCFC2P1
cg25319337_DPYS	-0.348054489	2.77E-05	0.000125328	DPYS
cg15412826_RNU6-1311P	-0.385745664	2.77E-05	0.000125339	RNU6-1311P
cg04900782_LINC01506	-0.349317686	2.77E-05	0.000125343	LINC01506
cg20802509_ADRA2C	-0.39048135	2.77E-05	0.000125347	ADRA2C
cg07485723_EEF1DP5	0.366958283	2.77E-05	0.000125349	EEF1DP5
cg17159699_SLC22A2	-0.396466059	2.77E-05	0.000125349	SLC22A2
cg11775190_RNU6-147P	-0.400572126	2.77E-05	0.000125349	RNU6-147P
cg14949125_FGF10	-0.453438772	2.77E-05	0.000125349	FGF10
cg01293277_NKPD1	-0.383110198	2.77E-05	0.000125349	NKPD1
cg01843742_LINC01677	-0.375676286	2.77E-05	0.000125349	LINC01677
cg01843742_MIR1185-2	-0.375676286	2.77E-05	0.000125349	MIR1185-2
cg01843742_SNORD42A	-0.375676286	2.77E-05	0.000125349	SNORD42A
cg22451117_PDE4C	-0.367431942	2.77E-05	0.000125354	PDE4C
cg23340935_TRAV16	-0.388479305	2.77E-05	0.000125354	TRAV16
cg09391279_TRIB1	-0.377249611	2.77E-05	0.000125357	TRIB1
cg14722289_RNF208	-0.376163869	2.77E-05	0.000125357	RNF208
cg09700868_IFITM3P4	-0.375275434	2.77E-05	0.000125359	IFITM3P4
cg19408572_MS4A1	0.366812113	2.77E-05	0.000125361	MS4A1
cg04337937_CEBPD	-0.417985273	2.77E-05	0.000125361	CEBPD
cg25325209_AMHR2	-0.364414123	2.77E-05	0.000125361	AMHR2
cg23024553_LINC02671	-0.367615493	2.77E-05	0.000125361	LINC02671
cg10725441_RNU6-951P	-0.363388821	2.77E-05	0.000125361	RNU6-951P
cg15353666_LOXL4	-0.42540059	2.77E-05	0.000125363	LOXL4
cg14470762_RNU7-106P	0.510923166	2.77E-05	0.000125363	RNU7-106P
cg08973565_UGT2B10	-0.439268294	2.77E-05	0.000125363	UGT2B10
cg27465654_LINC00987	0.370576477	2.77E-05	0.000125364	LINC00987
cg00919118_MYL6P5	0.36209836	2.77E-05	0.000125368	MYL6P5
cg23809394_MXD3	0.392768167	2.77E-05	0.000125371	MXD3
cg05669210_CEACAM22P	0.355490422	2.77E-05	0.000125372	CEACAM22P
cg11687389_TNFRSF4	-0.367497908	2.77E-05	0.000125373	TNFRSF4
cg10736692_LINC00237	-0.380259547	2.77E-05	0.000125373	LINC00237
cg22643110_NF1P6	0.566017121	2.77E-05	0.00012538	NF1P6
cg10723869_TMEM67	-0.383366702	2.77E-05	0.000125382	TMEM67
cg03146219_NEFM	-0.340330205	2.77E-05	0.000125389	NEFM
cg18701685_DSG1	0.348335378	2.77E-05	0.000125394	DSG1
cg00592315_OR2AJ1	-0.374017788	2.77E-05	0.000125395	OR2AJ1
cg07785145_RNU6-829P	-0.391436627	2.77E-05	0.000125396	RNU6-829P
cg04518477_IGHV4-39	0.365860505	2.77E-05	0.000125397	IGHV4-39
cg05818000_ADM	-0.415240875	2.77E-05	0.000125404	ADM
cg19299096_HMGB3P20	-0.372062996	2.77E-05	0.000125408	HMGB3P20
cg13347397_SYT4	-0.358102169	2.77E-05	0.000125412	SYT4
cg23370710_CXADRP1	-0.366930889	2.77E-05	0.000125412	CXADRP1
cg06373377_RNU6-258P	-0.381348909	2.77E-05	0.000125415	RNU6-258P
cg01329362_LINC00474	-0.422626908	2.77E-05	0.000125415	LINC00474
cg01848660_CRYGA	-0.370127868	2.77E-05	0.000125415	CRYGA
cg01848660_OR4C12	-0.370127868	2.77E-05	0.000125415	OR4C12
cg25353287_WTIP	-0.369730521	2.77E-05	0.000125415	WTIP
cg27459981_CFAP20DC	0.421033683	2.77E-05	0.000125415	CFAP20DC
cg27384070_RNU6-174P	-0.355318373	2.77E-05	0.000125416	RNU6-174P
cg10100117_PRELID1P5	-0.387161161	2.77E-05	0.000125417	PRELID1P5
cg14296394_SLC25A18P1	-0.436532985	2.77E-05	0.000125417	SLC25A18P1
cg25421560_IL1B	-0.45341751	2.77E-05	0.000125417	IL1B
cg11202824_PRAMEF2	-0.404953693	2.78E-05	0.000125417	PRAMEF2
cg11202824_RNA5-8SP5	-0.404953693	2.78E-05	0.000125417	RNA5-8SP5
cg11202824_BRI3P2	-0.404953693	2.78E-05	0.000125417	BRI3P2
cg11202824_RN7SL601P	-0.404953693	2.78E-05	0.000125417	RN7SL601P
cg01028000_HOXB8	-0.381091959	2.78E-05	0.000125417	HOXB8
cg27513510_RNU6-219P	-0.373927595	2.78E-05	0.00012542	RNU6-219P
cg27459981_PITPNA	0.41723301	2.78E-05	0.00012542	PITPNA
cg04877959_RN7SL215P	-0.412697048	2.78E-05	0.00012542	RN7SL215P
cg06252523_CSN3	0.444672074	2.78E-05	0.000125424	CSN3
cg03493899_CACNG4	-0.361337075	2.78E-05	0.000125425	CACNG4
cg17613326_FAM163B	0.391393085	2.78E-05	0.000125425	FAM163B
cg23291158_TNFRSF10D	-0.374613897	2.78E-05	0.000125431	TNFRSF10D
cg24304928_MYCBP2	-0.381609151	2.78E-05	0.000125436	MYCBP2
cg21133255_HOXD4	-0.379777952	2.78E-05	0.000125437	HOXD4
cg26459473_OR7E55P	-0.375104227	2.78E-05	0.00012544	OR7E55P
cg01708411_TDRD6	0.348501321	2.78E-05	0.00012544	TDRD6
cg25421560_LINC01792	-0.46003204	2.78E-05	0.000125453	LINC01792
cg12664613_SCTR-AS1	-0.36912096	2.78E-05	0.000125453	SCTR-AS1
cg20936529_RNA5SP190	-0.39195635	2.78E-05	0.000125453	RNA5SP190
cg24305584_RP1L1	0.369281471	2.78E-05	0.000125454	RP1L1
cg26543311_OVCH1	-0.386636436	2.78E-05	0.000125454	OVCH1
cg07346595_VENTX	-0.424635284	2.78E-05	0.000125454	VENTX
cg18701685_CCDC9B	0.374286294	2.78E-05	0.000125464	CCDC9B
cg16853842_NTM-AS1	-0.385007269	2.78E-05	0.000125464	NTM-AS1
cg20046668_ITGA6-AS1	-0.360779696	2.78E-05	0.000125472	ITGA6-AS1
cg11023174_CLDN19	-0.365544304	2.78E-05	0.000125473	CLDN19
cg15099537_PLCXD2-AS1	-0.367809747	2.78E-05	0.000125479	PLCXD2-AS1
cg10905987_PLXNB1	-0.437400689	2.78E-05	0.000125483	PLXNB1
cg14081755_ANKRD20A9P	-0.433712674	2.78E-05	0.000125492	ANKRD20A9P
cg20695805_NHEG1	0.359634205	2.78E-05	0.000125493	NHEG1
cg18339359_OR10G7	-0.375357934	2.78E-05	0.000125494	OR10G7
cg09483607_RPS18P9	-0.369149491	2.78E-05	0.000125496	RPS18P9
cg14246227_GYS2	-0.38393207	2.78E-05	0.000125504	GYS2
cg20046668_SMC4P1	-0.371173846	2.78E-05	0.000125516	SMC4P1
cg07914385_RNU6-1313P	-0.380828471	2.78E-05	0.000125519	RNU6-1313P
cg22172358_NAA60	-0.395558278	2.78E-05	0.00012552	NAA60
cg00629730_IGF2BP1	-0.389144181	2.78E-05	0.00012552	IGF2BP1
cg09162333_DPH1	-0.408250981	2.78E-05	0.000125522	DPH1
cg02019090_RNU1-77P	-0.553349001	2.78E-05	0.000125525	RNU1-77P
cg05292018_LINC02829	-0.382171193	2.78E-05	0.000125527	LINC02829
cg11153505_CAMP	-0.366098949	2.78E-05	0.000125529	CAMP
cg17096979_OR9A2	-0.391897122	2.78E-05	0.000125536	OR9A2
cg17714861_PADI2	-0.369839067	2.78E-05	0.000125543	PADI2
cg15658784_LNCSRLR	0.380372545	2.78E-05	0.000125546	LNCSRLR
cg11911060_GAPDHP14	-0.415076354	2.78E-05	0.00012555	GAPDHP14
cg27459981_CUTC	0.413053987	2.78E-05	0.000125565	CUTC
cg18786324_USH2A-AS1	-0.378894745	2.78E-05	0.000125586	USH2A-AS1
cg06699461_ARHGAP42P2	-0.369360866	2.78E-05	0.000125598	ARHGAP42P2
cg09391279_KHDRBS3	-0.388256245	2.78E-05	0.000125603	KHDRBS3
cg02443896_DYNC2H1	-0.466546428	2.78E-05	0.000125605	DYNC2H1
cg03623045_AS3MT	-0.37684192	2.78E-05	0.000125605	AS3MT
cg14223866_AMTN	0.405140034	2.78E-05	0.000125605	AMTN
cg23290207_DNM3OS	0.357416567	2.78E-05	0.000125616	DNM3OS
cg11156873_MPRIP	-0.371027516	2.78E-05	0.000125629	MPRIP
cg11390628_PLAT	-0.435708052	2.78E-05	0.000125635	PLAT
cg17714861_GPRC5B	-0.380611787	2.78E-05	0.000125638	GPRC5B
cg04572021_JUNB	-0.395991407	2.78E-05	0.000125638	JUNB
cg24360513_MIR7515HG	0.374071312	2.78E-05	0.000125649	MIR7515HG
cg13841476_SNORD115-14	-0.455538436	2.78E-05	0.00012565	SNORD115-14
cg08044704_RHOG	-0.471690551	2.78E-05	0.000125655	RHOG
cg26459473_NMNAT2	-0.364783054	2.78E-05	0.000125657	NMNAT2
cg16707215_RN7SKP279	0.428206953	2.78E-05	0.000125657	RN7SKP279
cg01000056_DCD	-0.451142838	2.78E-05	0.000125657	DCD
cg15029183_RPL21P13	-0.375317358	2.78E-05	0.000125658	RPL21P13
cg19439837_TRIM53AP	-0.371712832	2.78E-05	0.000125664	TRIM53AP
cg25318301_SLC16A12-AS1	0.400683203	2.78E-05	0.000125674	SLC16A12-AS1
cg02950209_PRTN3	-0.382674287	2.78E-05	0.000125674	PRTN3
cg26612252_SNORD72	0.412115862	2.78E-05	0.000125676	SNORD72
cg12571007_LINC01719	-0.385770537	2.78E-05	0.000125684	LINC01719
cg24304928_COBLL1	-0.375419994	2.78E-05	0.000125684	COBLL1
cg14646214_IFITM3	-0.486404325	2.78E-05	0.000125686	IFITM3
cg00666820_RRP7BP	-0.381199307	2.78E-05	0.000125689	RRP7BP
cg24863484_GCM1	-0.455941259	2.78E-05	0.000125691	GCM1
cg18889973_PKMP1	-0.427093388	2.78E-05	0.000125699	PKMP1
cg20638896_GJC1	-0.390776839	2.78E-05	0.000125699	GJC1
cg13628022_ZFHX2	0.432290095	2.78E-05	0.000125709	ZFHX2
cg03033996_SNORD116-16	-0.432231425	2.78E-05	0.000125714	SNORD116-16
cg05997357_TSSK5P	0.454036094	2.78E-05	0.000125715	TSSK5P
cg02695239_FAM74A1	-0.368402709	2.78E-05	0.000125718	FAM74A1
cg05931439_AKAP1	-0.390334981	2.78E-05	0.000125722	AKAP1
cg26329715_RPL5P31	0.383298538	2.78E-05	0.000125725	RPL5P31
cg25710745_CHST8	-0.406152028	2.78E-05	0.000125736	CHST8
cg00859755_RN7SKP212	-0.359555515	2.78E-05	0.000125739	RN7SKP212
cg14597213_SAR1AP1	-0.440847092	2.78E-05	0.00012574	SAR1AP1
cg10881937_NPM1P36	-0.382011294	2.78E-05	0.000125741	NPM1P36
cg07568841_TRPC7	0.428928489	2.78E-05	0.000125741	TRPC7
cg22814961_RPL6P12	0.38930307	2.78E-05	0.000125741	RPL6P12
cg05438523_MIR599	-0.395111617	2.78E-05	0.000125741	MIR599
cg08691237_MIR584	-0.37426975	2.78E-05	0.000125742	MIR584
cg03773226_COL7A1	0.39351554	2.78E-05	0.000125742	COL7A1
cg11023174_HSP90AB7P	-0.385006211	2.78E-05	0.000125743	HSP90AB7P
cg03593057_IKZF4	0.366408234	2.78E-05	0.000125743	IKZF4
cg13370086_C1QL1	-0.358748669	2.78E-05	0.000125744	C1QL1
cg15042047_CTCFL	-0.440952746	2.78E-05	0.000125744	CTCFL
cg04858164_UNC5B	-0.350154839	2.78E-05	0.000125746	UNC5B
cg07472332_RN7SL272P	-0.375677544	2.78E-05	0.000125757	RN7SL272P
cg05186161_LEPROT	0.427029152	2.78E-05	0.000125758	LEPROT
cg14898116_PRSS40B	0.378807507	2.79E-05	0.00012578	PRSS40B
cg24732447_LRIT1	-0.384501841	2.79E-05	0.00012578	LRIT1
cg15001471_RNU4-56P	-0.397147139	2.79E-05	0.000125785	RNU4-56P
cg11425656_CACNA1S	-0.465616299	2.79E-05	0.000125785	CACNA1S
cg20540806_MKRN6P	0.363922885	2.79E-05	0.000125796	MKRN6P
cg21018156_EPS15P1	-0.44274575	2.79E-05	0.000125805	EPS15P1
cg00819121_DUX4L9	-0.399902086	2.79E-05	0.000125805	DUX4L9
cg10070640_LINC01644	-0.423650331	2.79E-05	0.000125805	LINC01644
cg16792066_ALOX12B	0.3675034	2.79E-05	0.000125807	ALOX12B
cg17162911_MANSC4	-0.362443535	2.79E-05	0.000125807	MANSC4
cg06560649_GAPDHP32	-0.481088035	2.79E-05	0.000125809	GAPDHP32
cg03593057_CIC	0.370440074	2.79E-05	0.000125811	CIC
cg19506623_TMPRSS6	-0.385184928	2.79E-05	0.000125827	TMPRSS6
cg27459981_UCHL3	0.415955794	2.79E-05	0.000125827	UCHL3
cg24978794_HPDL	-0.426493184	2.79E-05	0.000125827	HPDL
cg22009052_SST	-0.417498637	2.79E-05	0.000125829	SST
cg26353006_PNPLA5	0.386746985	2.79E-05	0.000125834	PNPLA5
cg01800262_KRT18P42	-0.385037082	2.79E-05	0.000125834	KRT18P42
cg20657843_ADRB2	-0.384953221	2.79E-05	0.000125839	ADRB2
cg12398261_RPL35AP35	-0.358334639	2.79E-05	0.000125839	RPL35AP35
cg04751533_ARC	-0.368790228	2.79E-05	0.000125851	ARC
cg18205030_HNRNPA1P57	-0.375680542	2.79E-05	0.000125862	HNRNPA1P57
cg22389545_CA15P1	0.410326111	2.79E-05	0.000125862	CA15P1
cg18692382_CRYGN	0.362303791	2.79E-05	0.000125862	CRYGN
cg03859313_S100B	0.368479773	2.79E-05	0.000125867	S100B
cg12603344_ZNF703	-0.38304593	2.79E-05	0.000125867	ZNF703
cg07102783_SFRP2	-0.375309673	2.79E-05	0.000125867	SFRP2
cg18359338_VSTM2L	-0.434360247	2.79E-05	0.000125868	VSTM2L
cg17388638_TRBV3-1	-0.371671312	2.79E-05	0.000125868	TRBV3-1
cg21200382_KRTAP21-4P	0.416631036	2.79E-05	0.000125872	KRTAP21-4P
cg01507342_SLC9A1	0.461048394	2.79E-05	0.000125872	SLC9A1
cg27552167_MSTN	-0.409213947	2.79E-05	0.000125874	MSTN
cg06176987_VAV3-AS1	-0.354119368	2.79E-05	0.000125875	VAV3-AS1
cg15541606_RTP1	0.400888713	2.79E-05	0.000125878	RTP1
cg18626958_RNU6-926P	-0.365926544	2.79E-05	0.000125881	RNU6-926P
cg13736585_USP17L8	0.376289099	2.79E-05	0.000125883	USP17L8
cg01000602_RPS15AP34	-0.398397711	2.79E-05	0.000125883	RPS15AP34
cg18094693_RNU2-29P	-0.365414197	2.79E-05	0.000125892	RNU2-29P
cg16878332_LINC00408	0.508189008	2.79E-05	0.000125895	LINC00408
cg02902649_USP17L25	-0.383393441	2.79E-05	0.0001259	USP17L25
cg02234216_BICRA	-0.435207054	2.79E-05	0.000125905	BICRA
cg16792066_OTUD7A	0.363098938	2.79E-05	0.000125907	OTUD7A
cg16068431_IGLL3P	-0.379911664	2.79E-05	0.000125909	IGLL3P
cg12181907_SEPTIN5	-0.41310115	2.79E-05	0.000125912	SEPTIN5
cg21318603_OR7E140P	-0.402203627	2.79E-05	0.000125916	OR7E140P
cg15376531_SCEL-AS1	-0.361048026	2.79E-05	0.000125916	SCEL-AS1
cg25135012_GDF15	-0.364102561	2.79E-05	0.000125918	GDF15
cg08894280_S100A12	-0.374348547	2.79E-05	0.000125918	S100A12
cg16866567_NME1-NME2	0.357135579	2.79E-05	0.000125918	NME1-NME2
cg18026227_KRT8P43	0.433248577	2.79E-05	0.00012592	KRT8P43
cg20161227_MIR1228	-0.389791267	2.79E-05	0.00012592	MIR1228
cg10664162_GPRC6A	-0.3837563	2.79E-05	0.000125926	GPRC6A
cg10508018_LINC02047	-0.439927156	2.79E-05	0.000125931	LINC02047
cg08914150_RPS15AP7	-0.423832369	2.79E-05	0.000125935	RPS15AP7
cg05154833_RAB4B	-0.360778939	2.79E-05	0.000125938	RAB4B
cg24330793_NTS	-0.402931838	2.79E-05	0.000125943	NTS
cg08006275_NR4A1	0.381435083	2.79E-05	0.000125946	NR4A1
cg23909098_SOX10	0.354730123	2.79E-05	0.000125952	SOX10
cg08380311_OR52B6	0.374935998	2.79E-05	0.000125955	OR52B6
cg09830308_RPL30P4	0.378320376	2.79E-05	0.000125955	RPL30P4
cg25326727_C20orf144	-0.4350436	2.79E-05	0.000125955	C20orf144
cg00047667_IHH	-0.404280038	2.79E-05	0.000125955	IHH
cg07474672_CDKN2AIPNLP3	-0.392819998	2.79E-05	0.000125955	CDKN2AIPNLP3
cg15712577_RPL4P1	-0.36044313	2.79E-05	0.000125956	RPL4P1
cg24876773_F13B	-0.38086643	2.79E-05	0.000125956	F13B
cg12148898_RNU6-747P	0.409653713	2.79E-05	0.000125957	RNU6-747P
cg03591123_TBX15	-0.37188072	2.79E-05	0.000125957	TBX15
cg13320138_IGHV4-28	0.391634123	2.79E-05	0.00012596	IGHV4-28
cg10257000_MTCO2P34	-0.424587397	2.79E-05	0.000125964	MTCO2P34
cg07950457_LDB3	-0.383449683	2.79E-05	0.000125964	LDB3
cg19208848_SNORD114-1	0.472590824	2.79E-05	0.000125964	SNORD114-1
cg17509836_TRBV23-1	-0.364479388	2.79E-05	0.000125981	TRBV23-1
cg09363777_RNA5SP478	-0.373439435	2.79E-05	0.000125984	RNA5SP478
cg06063484_ALLC	-0.370348844	2.79E-05	0.000126	ALLC
cg19147015_SLC23A3	-0.362941876	2.79E-05	0.000126026	SLC23A3
cg15812976_BEGAIN	-0.388524321	2.79E-05	0.000126026	BEGAIN
cg09396308_SNX29P1	-0.392522121	2.79E-05	0.000126036	SNX29P1
cg26110038_RN7SKP170	-0.373392814	2.79E-05	0.000126036	RN7SKP170
cg01921484_CRCT1	-0.368702348	2.79E-05	0.000126038	CRCT1
cg03591123_RPS3AP32	-0.364817139	2.79E-05	0.000126038	RPS3AP32
cg15883884_OR7E33P	-0.37165044	2.79E-05	0.000126039	OR7E33P
cg15099537_GBP2	-0.357917087	2.79E-05	0.000126042	GBP2
cg17918676_HOTAIR	-0.415812878	2.79E-05	0.000126044	HOTAIR
cg05818000_SORCS3	-0.416015755	2.79E-05	0.000126044	SORCS3
cg02265810_G0S2	-0.384743294	2.79E-05	0.000126046	G0S2
cg14168295_GLULP4	-0.369002003	2.79E-05	0.000126047	GLULP4
cg23034799_PLA2G2A	0.375108979	2.79E-05	0.000126048	PLA2G2A
cg09661733_PTPRT-AS1	-0.394817806	2.79E-05	0.000126058	PTPRT-AS1
cg03985285_SLC8A3	-0.436202532	2.79E-05	0.000126058	SLC8A3
cg27251155_LINC02840	-0.379038829	2.79E-05	0.000126059	LINC02840
cg09947026_LIPC	-0.357185653	2.79E-05	0.000126061	LIPC
cg16582255_RNU6-1054P	-0.425419565	2.79E-05	0.000126067	RNU6-1054P
cg16570157_PAICSP3	0.360374281	2.79E-05	0.000126067	PAICSP3
cg21167956_CXADRP1	-0.37087014	2.79E-05	0.000126067	CXADRP1
cg15542496_IL7R	-0.384345692	2.79E-05	0.000126067	IL7R
cg25040746_NFATC1	-0.439528438	2.79E-05	0.000126069	NFATC1
cg22549984_LINC01914	-0.355374032	2.79E-05	0.00012607	LINC01914
cg08845392_DEFB134	-0.37146965	2.79E-05	0.00012607	DEFB134
cg18890249_TGM6	-0.506021487	2.79E-05	0.00012607	TGM6
cg16747922_OTOG	0.462299239	2.79E-05	0.000126074	OTOG
cg08630891_TRIM64B	-0.378878535	2.79E-05	0.000126076	TRIM64B
cg05470963_OR2L5	-0.367359993	2.79E-05	0.000126078	OR2L5
cg24170716_OR4Q3	-0.367500213	2.79E-05	0.000126078	OR4Q3
cg01513516_TMEM240	-0.413137346	2.79E-05	0.000126078	TMEM240
cg07048094_RPS17P5	-0.376444679	2.79E-05	0.000126078	RPS17P5
cg00582524_RILPL1	-0.385819482	2.79E-05	0.000126078	RILPL1
cg07850274_ZNF704	-0.418372732	2.79E-05	0.000126078	ZNF704
cg03929761_RPSAP44	-0.373806014	2.79E-05	0.000126078	RPSAP44
cg17388638_IGLJ4	-0.385089953	2.79E-05	0.000126081	IGLJ4
cg24588582_TSPEAR	-0.374135796	2.79E-05	0.000126088	TSPEAR
cg17146522_PRR35	-0.460749404	2.79E-05	0.000126088	PRR35
cg12931756_SNORA80C	-0.422840744	2.80E-05	0.000126095	SNORA80C
cg13714644_HMGN2P36	-0.373663649	2.80E-05	0.00012611	HMGN2P36
cg25323530_ZKSCAN7-AS1	-0.372094007	2.80E-05	0.00012611	ZKSCAN7-AS1
cg13628022_KIAA1671-AS1	0.451908692	2.80E-05	0.00012611	KIAA1671-AS1
cg08844974_OR10G3	-0.36839659	2.80E-05	0.00012611	OR10G3
cg08630891_CLC	-0.367187937	2.80E-05	0.000126121	CLC
cg13292150_RPL35AP34	-0.562475124	2.80E-05	0.000126124	RPL35AP34
cg03775628_OR10P1	-0.364084943	2.80E-05	0.00012613	OR10P1
cg12214003_KIR3DX1	0.56098627	2.80E-05	0.00012613	KIR3DX1
cg16975684_ATG3P1	-0.386988133	2.80E-05	0.00012613	ATG3P1
cg09996633_UCP3	-0.419576419	2.80E-05	0.000126131	UCP3
cg00619628_RNF208	-0.386551311	2.80E-05	0.000126132	RNF208
cg03591123_KCNIP2-AS1	-0.3715868	2.80E-05	0.000126132	KCNIP2-AS1
cg07248935_UNC5B	-0.360535057	2.80E-05	0.000126133	UNC5B
cg10654648_GAPDHP26	-0.374622678	2.80E-05	0.000126136	GAPDHP26
cg22168087_IGKV2D-28	0.357088035	2.80E-05	0.000126141	IGKV2D-28
cg09623286_IGLV5-48	0.380745285	2.80E-05	0.000126142	IGLV5-48
cg19005485_LRFN3	-0.375162448	2.80E-05	0.000126142	LRFN3
cg03051617_OLFM3	-0.362226698	2.80E-05	0.000126142	OLFM3
cg23058319_ASH2LP1	-0.410669232	2.80E-05	0.000126142	ASH2LP1
cg05292018_LCN1	-0.377255866	2.80E-05	0.00012615	LCN1
cg19234089_FTCD-AS1	-0.378234341	2.80E-05	0.000126152	FTCD-AS1
cg08894280_CXCR2	-0.371650652	2.80E-05	0.000126153	CXCR2
cg11041558_KCNG3	-0.38802111	2.80E-05	0.000126153	KCNG3
cg01372465_PKHD1L1	-0.357699521	2.80E-05	0.000126157	PKHD1L1
cg12089094_RPS19P6	-0.38413509	2.80E-05	0.000126164	RPS19P6
cg04721764_UQCRHP4	-0.399395207	2.80E-05	0.000126166	UQCRHP4
cg24969888_MPO	-0.399014854	2.80E-05	0.000126168	MPO
cg12852285_SNORD116-24	-0.448804118	2.80E-05	0.000126174	SNORD116-24
cg14371107_DUSP5	0.379276283	2.80E-05	0.000126174	DUSP5
cg04918684_RPS29P10	-0.462596799	2.80E-05	0.000126188	RPS29P10
cg06054715_FAM228A	-0.387199412	2.80E-05	0.00012619	FAM228A
cg03460678_RNU7-197P	-0.385007305	2.80E-05	0.000126191	RNU7-197P
cg13420393_NEU2	-0.368422058	2.80E-05	0.000126191	NEU2
cg13420393_LBX1	-0.368422058	2.80E-05	0.000126191	LBX1
cg26378518_THRB-AS1	-0.593819045	2.80E-05	0.000126198	THRB-AS1
cg27459981_GTF2H3	0.416111706	2.80E-05	0.000126199	GTF2H3
cg24730459_RPL3P8	-0.372544795	2.80E-05	0.000126203	RPL3P8
cg24270367_LINC00430	-0.396942007	2.80E-05	0.000126205	LINC00430
cg01373687_PPIAP88	-0.364999288	2.80E-05	0.000126207	PPIAP88
cg23422587_OR2W4P	0.40640164	2.80E-05	0.000126211	OR2W4P
cg22535327_GAD1	-0.415715913	2.80E-05	0.000126211	GAD1
cg26353006_TRAV41	0.384369639	2.80E-05	0.000126215	TRAV41
cg15847015_MTND5P29	0.440959099	2.80E-05	0.000126217	MTND5P29
cg25072611_AHNAK2	-0.42332313	2.80E-05	0.000126224	AHNAK2
cg09363777_KRT31	-0.361986339	2.80E-05	0.000126246	KRT31
cg07615839_EEF1A2	0.390618294	2.80E-05	0.000126247	EEF1A2
cg06947811_FN3K	0.492010416	2.80E-05	0.000126248	FN3K
cg04940822_MIR16-1	0.441292057	2.80E-05	0.000126252	MIR16-1
cg12020396_IGKV3D-11	0.390771553	2.80E-05	0.000126253	IGKV3D-11
cg02443896_TUSC3	-0.470765209	2.80E-05	0.000126256	TUSC3
cg25421560_LIPN	-0.446987964	2.80E-05	0.000126266	LIPN
cg13420393_FABP7	-0.380426807	2.80E-05	0.000126267	FABP7
cg23608297_MIR16-1	-0.418300321	2.80E-05	0.00012627	MIR16-1
cg17562277_ADAM2	-0.39575243	2.80E-05	0.00012627	ADAM2
cg03591123_RNU6-243P	-0.370051812	2.80E-05	0.00012627	RNU6-243P
cg13127920_LINC00472	-0.392527801	2.80E-05	0.00012627	LINC00472
cg15712577_TINAG	-0.36460186	2.80E-05	0.000126272	TINAG
cg08845392_RNA5SP375	-0.381317777	2.80E-05	0.000126274	RNA5SP375
cg05207347_RNY3P13	-0.363330343	2.80E-05	0.000126276	RNY3P13
cg02807201_RNA5SP207	0.356672089	2.80E-05	0.000126285	RNA5SP207
cg21133255_MN1	-0.363405214	2.80E-05	0.000126286	MN1
cg10991855_PTENP1	-0.362860608	2.80E-05	0.000126288	PTENP1
cg10298896_IL17B	-0.437838979	2.80E-05	0.000126289	IL17B
cg00171290_VAV2	-0.380643683	2.80E-05	0.000126291	VAV2
cg00700394_UNC5B	-0.395017089	2.80E-05	0.000126292	UNC5B
cg15289253_RNF26	-0.392540123	2.80E-05	0.000126292	RNF26
cg04343263_CD34	-0.391911383	2.80E-05	0.000126293	CD34
cg04470905_OR4K1	0.353437044	2.80E-05	0.000126302	OR4K1
cg10061851_PDE6B-AS1	0.363600247	2.80E-05	0.000126302	PDE6B-AS1
cg24555207_KRTAP9-1	-0.368901442	2.80E-05	0.000126302	KRTAP9-1
cg23024913_BNIP3P42	-0.393223664	2.80E-05	0.000126302	BNIP3P42
cg09828310_OR1L1	-0.365137705	2.80E-05	0.000126302	OR1L1
cg04452523_RN7SKP63	-0.401424888	2.80E-05	0.000126303	RN7SKP63
cg12858518_TRBV23OR9-2	-0.324625443	2.80E-05	0.000126305	TRBV23OR9-2
cg20968717_LINC01363	-0.426607387	2.80E-05	0.000126306	LINC01363
cg18890249_LCE2C	-0.480275165	2.80E-05	0.000126306	LCE2C
cg12652780_RNU6-992P	-0.347862721	2.80E-05	0.000126306	RNU6-992P
cg01710886_HOXA9	0.544441017	2.80E-05	0.000126306	HOXA9
cg22159430_RANP2	-0.367102402	2.80E-05	0.000126306	RANP2
cg25033405_RASA4	-0.370907143	2.80E-05	0.000126306	RASA4
cg16278658_SMOX	-0.427201155	2.80E-05	0.000126306	SMOX
cg13752114_ZP3P2	-0.363311143	2.80E-05	0.000126306	ZP3P2
cg14368276_DUSP7	-0.366896709	2.80E-05	0.000126309	DUSP7
cg07265168_GC	0.39111039	2.80E-05	0.000126316	GC
cg19160975_RNA5SP23	0.361687072	2.80E-05	0.000126319	RNA5SP23
cg02207084_LPCAT2BP	-0.382866998	2.80E-05	0.000126319	LPCAT2BP
cg04665311_RNU6-361P	-0.368456659	2.80E-05	0.000126331	RNU6-361P
cg05186161_DTD2	0.432742839	2.80E-05	0.000126334	DTD2
cg12931756_RN7SKP296	-0.403363988	2.80E-05	0.000126334	RN7SKP296
cg14549869_RPS15AP3	-0.383734438	2.80E-05	0.000126336	RPS15AP3
cg25905192_SNORD48	-0.49892906	2.80E-05	0.000126336	SNORD48
cg15296799_WNT3A	-0.387193675	2.80E-05	0.000126338	WNT3A
cg14214834_PDE6G	-0.37670736	2.80E-05	0.000126338	PDE6G
cg15544633_LCE1F	0.387658843	2.80E-05	0.00012634	LCE1F
cg04223606_RPL23AP47	0.450220566	2.80E-05	0.00012634	RPL23AP47
cg13088253_RPL23AP2	-0.38125587	2.80E-05	0.00012634	RPL23AP2
cg24180723_NUTM2B	-0.429649953	2.80E-05	0.00012634	NUTM2B
cg25293880_ACAA2	-0.374384009	2.80E-05	0.00012634	ACAA2
cg00632358_LINC01304	-0.372106427	2.80E-05	0.00012634	LINC01304
cg12089094_LINC01951	-0.381098216	2.80E-05	0.00012634	LINC01951
cg05898482_RPL37P15	0.378376395	2.80E-05	0.000126341	RPL37P15
cg26076683_RPS23P2	-0.375531655	2.80E-05	0.000126341	RPS23P2
cg26076683_RN7SL542P	-0.375531655	2.80E-05	0.000126341	RN7SL542P
cg26076683_MYF5	-0.375531655	2.80E-05	0.000126341	MYF5
cg14339668_CDK5R2	-0.361541947	2.80E-05	0.000126342	CDK5R2
cg27123256_SLX1B	-0.35687774	2.80E-05	0.000126348	SLX1B
cg06669036_VGF	-0.397968744	2.80E-05	0.000126348	VGF
cg26972832_MTCO1P12	-0.35352417	2.80E-05	0.000126348	MTCO1P12
cg03424022_CPA3	-0.364871436	2.80E-05	0.000126348	CPA3
cg07243941_LINC01589	0.347649473	2.80E-05	0.00012635	LINC01589
cg27457427_ERG	-0.370314468	2.80E-05	0.000126359	ERG
cg17509989_DRD5P2	0.404224844	2.80E-05	0.000126371	DRD5P2
cg08816590_RPL21P4	0.36666062	2.80E-05	0.000126386	RPL21P4
cg24304928_C5orf34	-0.388638067	2.80E-05	0.000126393	C5orf34
cg20540582_ZNF679	-0.397070539	2.80E-05	0.000126395	ZNF679
cg02990361_PKP1	0.399882277	2.80E-05	0.000126396	PKP1
cg11052187_SLX1B	-0.364610163	2.80E-05	0.000126397	SLX1B
cg06282009_FEM1AP4	-0.400099281	2.80E-05	0.000126402	FEM1AP4
cg18490567_RBPJP5	-0.425621207	2.80E-05	0.000126412	RBPJP5
cg09152224_RNU1-2	-0.363361513	2.81E-05	0.000126424	RNU1-2
cg19703425_IGHV3-21	-0.382980823	2.81E-05	0.000126424	IGHV3-21
cg15251010_OR11H13P	-0.418840299	2.81E-05	0.000126424	OR11H13P
cg24405307_KRT18P19	0.432297209	2.81E-05	0.000126424	KRT18P19
cg20120218_CTSL3P	-0.390696618	2.81E-05	0.000126424	CTSL3P
cg01893462_RNF208	-0.385085469	2.81E-05	0.000126425	RNF208
cg16975684_COX6CP2	-0.381430038	2.81E-05	0.000126429	COX6CP2
cg18763326_SCN4B	0.39604181	2.81E-05	0.000126431	SCN4B
cg13229245_MGA	0.365975472	2.81E-05	0.000126431	MGA
cg05761355_SLC35D3	-0.378200861	2.81E-05	0.000126432	SLC35D3
cg11134437_ADAM5	-0.480421731	2.81E-05	0.000126432	ADAM5
cg17310105_SNORD114-19	-0.469522408	2.81E-05	0.000126437	SNORD114-19
cg19351336_SHISAL1	-0.352596747	2.81E-05	0.000126442	SHISAL1
cg23350106_LINC01628	0.372865131	2.81E-05	0.000126442	LINC01628
cg06730002_LCNL1	0.397156551	2.81E-05	0.000126442	LCNL1
cg04198854_NCOA7	-0.377444224	2.81E-05	0.000126444	NCOA7
cg05154833_DPT	-0.354073329	2.81E-05	0.000126447	DPT
cg20822056_LINC02529	-0.38140709	2.81E-05	0.000126447	LINC02529
cg00168193_POM121L1P	-0.472420833	2.81E-05	0.000126447	POM121L1P
cg14710552_ART3	0.360509928	2.81E-05	0.000126457	ART3
cg05138787_MKX	-0.414571807	2.81E-05	0.000126461	MKX
cg12491114_KRTAP8-3P	0.482573402	2.81E-05	0.000126463	KRTAP8-3P
cg09919756_RNU6-1201P	-0.419913127	2.81E-05	0.000126466	RNU6-1201P
cg16835097_BMS1P19	0.372207234	2.81E-05	0.000126467	BMS1P19
cg16278658_CT69	-0.42212923	2.81E-05	0.000126469	CT69
cg06005197_AKR1B15	-0.398915949	2.81E-05	0.000126475	AKR1B15
cg08881019_OR6V1	0.41981502	2.81E-05	0.000126475	OR6V1
cg26708548_ERMN	0.357724315	2.81E-05	0.000126476	ERMN
cg17174466_RPS3AP54	-0.371934173	2.81E-05	0.000126479	RPS3AP54
cg12420787_OR12D3	-0.368208801	2.81E-05	0.000126488	OR12D3
cg06338987_REN	-0.363132394	2.81E-05	0.000126491	REN
cg12474980_LINC01766	-0.40243013	2.81E-05	0.000126491	LINC01766
cg12571007_PABPC3	-0.382714898	2.81E-05	0.000126494	PABPC3
cg06743283_NECAB1	-0.363258464	2.81E-05	0.000126495	NECAB1
cg07760544_NUTM2B	-0.387686989	2.81E-05	0.000126499	NUTM2B
cg27030245_MEX3C	0.36430506	2.81E-05	0.000126499	MEX3C
cg24305584_PSMD10P2	0.376458072	2.81E-05	0.000126501	PSMD10P2
cg04918684_IZUMO2	-0.474777953	2.81E-05	0.000126503	IZUMO2
cg07777115_EDNRA	-0.373662818	2.81E-05	0.000126504	EDNRA
cg05868023_PADI1	0.350714001	2.81E-05	0.000126507	PADI1
cg19784873_RPS15AP9	-0.382359631	2.81E-05	0.000126512	RPS15AP9
cg23238869_EPHA4	-0.385321175	2.81E-05	0.000126512	EPHA4
cg09755512_ZNF965P	-0.356933394	2.81E-05	0.000126512	ZNF965P
cg03098356_AIPL1	0.365144865	2.81E-05	0.000126519	AIPL1
cg00629730_LINC01104	-0.405515841	2.81E-05	0.000126519	LINC01104
cg04607323_SLC17A1	-0.420433099	2.81E-05	0.000126519	SLC17A1
cg12571007_HMHB1	-0.384828278	2.81E-05	0.000126521	HMHB1
cg26791660_OPTC	0.409200743	2.81E-05	0.000126521	OPTC
cg22036614_NACAP2	-0.427547963	2.81E-05	0.000126522	NACAP2
cg10141352_PPP6R2P1	-0.363806014	2.81E-05	0.000126526	PPP6R2P1
cg06449486_UQCRHP1	0.390727804	2.81E-05	0.000126527	UQCRHP1
cg12156661_IGHV2-70D	-0.407673863	2.81E-05	0.000126536	IGHV2-70D
cg25531986_LINC02692	-0.356300555	2.81E-05	0.00012654	LINC02692
cg12227626_MTCO1P54	-0.388873332	2.81E-05	0.000126543	MTCO1P54
cg25135012_FBXW4P1	-0.352818117	2.81E-05	0.000126544	FBXW4P1
cg04837653_GPX2	-0.368968715	2.81E-05	0.000126554	GPX2
cg01320505_MIR135B	-0.372664054	2.81E-05	0.000126554	MIR135B
cg03044157_RNU6-619P	-0.445107161	2.81E-05	0.00012656	RNU6-619P
cg21133255_FBLN2	-0.377601667	2.81E-05	0.00012656	FBLN2
cg04212021_NTM	0.40808721	2.81E-05	0.00012656	NTM
cg13546658_SNORD115-35	0.397138406	2.81E-05	0.00012656	SNORD115-35
cg04198854_RDH10	-0.359934742	2.81E-05	0.000126566	RDH10
cg04343263_PCDHGC3	-0.403655781	2.81E-05	0.000126566	PCDHGC3
cg15756601_MRPL50P1	-0.374298403	2.81E-05	0.000126568	MRPL50P1
cg14229362_LINC02702	0.378743924	2.81E-05	0.000126573	LINC02702
cg04510815_COX5BP6	-0.393019969	2.81E-05	0.000126584	COX5BP6
cg14015211_KRTAP21-4P	-0.364958337	2.81E-05	0.000126586	KRTAP21-4P
cg13732663_RNU6-793P	-0.374830096	2.81E-05	0.000126591	RNU6-793P
cg11314630_IATPR	-0.390935083	2.81E-05	0.000126594	IATPR
cg06042259_NLRP4	-0.40997599	2.81E-05	0.000126594	NLRP4
cg26816564_RNA5SP139	0.488036551	2.81E-05	0.000126596	RNA5SP139
cg14609104_DEFB132	-0.37851363	2.81E-05	0.000126596	DEFB132
cg09435929_BMP6	0.347307864	2.81E-05	0.000126598	BMP6
cg05292018_TRABD2A	-0.374161188	2.81E-05	0.000126598	TRABD2A
cg14724699_HCN1	-0.49557259	2.81E-05	0.000126599	HCN1
cg17714861_TAGAP	-0.363839109	2.81E-05	0.000126599	TAGAP
cg16792066_KIAA1614	0.363925994	2.81E-05	0.000126603	KIAA1614
cg12571007_KATNAL1	-0.383847027	2.81E-05	0.000126603	KATNAL1
cg02158095_USP17L26	-0.37910257	2.81E-05	0.000126603	USP17L26
cg02579706_RPL23AP48	-0.416805607	2.81E-05	0.000126603	RPL23AP48
cg17219660_POM121L4P	-0.376738718	2.81E-05	0.000126607	POM121L4P
cg27030245_LSM11	0.354483739	2.81E-05	0.000126607	LSM11
cg18318704_SHISA6	0.345366669	2.81E-05	0.000126607	SHISA6
cg16655291_PIP5KL1	0.389350849	2.81E-05	0.000126615	PIP5KL1
cg06214728_MRM2	-0.386724885	2.81E-05	0.000126618	MRM2
cg05226335_LRFN3	-0.387694785	2.81E-05	0.000126618	LRFN3
cg21781761_RNA5SP198	-0.420829556	2.81E-05	0.000126618	RNA5SP198
cg10852431_CD6	0.503402061	2.81E-05	0.000126622	CD6
cg21204600_MROH4P	-0.382735496	2.81E-05	0.000126625	MROH4P
cg14369518_TOMM40P2	-0.36484419	2.81E-05	0.000126629	TOMM40P2
cg04515996_RNU6-1031P	0.37478442	2.81E-05	0.00012663	RNU6-1031P
cg19757526_GAPDHP48	-0.465449437	2.81E-05	0.000126632	GAPDHP48
cg24281267_SNORD115-17	0.37954048	2.81E-05	0.000126632	SNORD115-17
cg09086987_OR2A41P	-0.506502873	2.81E-05	0.000126632	OR2A41P
cg12090821_RN7SL497P	-0.395388321	2.81E-05	0.000126632	RN7SL497P
cg08818130_SUMO1P4	-0.368929607	2.81E-05	0.000126632	SUMO1P4
cg20121803_NOBOX	0.35839038	2.81E-05	0.000126632	NOBOX
cg04726019_ADAM20	-0.367993975	2.81E-05	0.000126633	ADAM20
cg07571734_RPL35AP12	0.396091685	2.81E-05	0.000126636	RPL35AP12
cg10932472_CELSR2	-0.38750193	2.81E-05	0.000126648	CELSR2
cg20313696_GRAMD4P2	-0.353777053	2.81E-05	0.000126654	GRAMD4P2
cg03353560_HOXA5	-0.362229068	2.81E-05	0.000126655	HOXA5
cg17388638_RNA5SP139	-0.386054267	2.81E-05	0.000126655	RNA5SP139
cg03822676_ACAN	-0.395821971	2.81E-05	0.000126656	ACAN
cg16274716_RN7SKP224	-0.382371891	2.81E-05	0.000126659	RN7SKP224
cg08188698_SNORD115-14	-0.382893361	2.81E-05	0.00012666	SNORD115-14
cg08099141_HOXC8	0.302557759	2.81E-05	0.00012666	HOXC8
cg05821771_CA11	-0.354783874	2.81E-05	0.000126665	CA11
cg25588120_EIF2AK3-DT	-0.362485822	2.81E-05	0.000126669	EIF2AK3-DT
cg27459981_FBXO4	0.420630095	2.81E-05	0.000126669	FBXO4
cg24377657_ZSWIM9	0.36507206	2.81E-05	0.00012667	ZSWIM9
cg11478335_RPL21P129	-0.430883357	2.81E-05	0.00012667	RPL21P129
cg07231446_RN7SL507P	-0.391078002	2.81E-05	0.00012667	RN7SL507P
cg08521677_SLC22A3	0.405528354	2.81E-05	0.000126671	SLC22A3
cg27307298_CABS1	0.353397974	2.81E-05	0.000126671	CABS1
cg16048647_C12orf54	-0.462087472	2.81E-05	0.000126672	C12orf54
cg11202824_SGCA	-0.403134186	2.81E-05	0.000126676	SGCA
cg24873256_HTR5A	0.521376269	2.81E-05	0.000126679	HTR5A
cg10172250_HBBP1	-0.40792914	2.81E-05	0.000126684	HBBP1
cg03637781_PACRG-AS3	0.352406355	2.81E-05	0.000126697	PACRG-AS3
cg18686576_LINC00905	0.384291715	2.81E-05	0.000126697	LINC00905
cg08073629_CMTM2	-0.394177975	2.81E-05	0.000126697	CMTM2
cg10100117_HSD3BP1	-0.380379346	2.81E-05	0.000126697	HSD3BP1
cg01329362_RNU6-532P	-0.415129587	2.81E-05	0.000126698	RNU6-532P
cg06621919_GLRA3	-0.368080523	2.81E-05	0.000126698	GLRA3
cg12067981_GPC5-AS1	-0.380824549	2.81E-05	0.000126701	GPC5-AS1
cg07774612_MLXIPL	-0.376955892	2.81E-05	0.000126703	MLXIPL
cg11003434_HCN1	-0.372642539	2.81E-05	0.000126703	HCN1
cg21527621_C12orf54	-0.395360141	2.81E-05	0.000126703	C12orf54
cg04325406_UGT1A11P	-0.387045702	2.81E-05	0.000126704	UGT1A11P
cg11575912_RPL26P9	0.454075748	2.81E-05	0.000126712	RPL26P9
cg16596598_RPL4P1	-0.359451909	2.81E-05	0.000126714	RPL4P1
cg11394947_LINC02151	-0.444384668	2.81E-05	0.000126718	LINC02151
cg11432526_BRDT	-0.377570646	2.82E-05	0.00012673	BRDT
cg02760915_RPL7L1P8	-0.376753747	2.82E-05	0.000126731	RPL7L1P8
cg13668180_RN7SL496P	-0.438165915	2.82E-05	0.000126732	RN7SL496P
cg24711094_PSMC1P6	-0.363760479	2.82E-05	0.000126732	PSMC1P6
cg05103573_ZIC1	-0.369087675	2.82E-05	0.000126732	ZIC1
cg21351830_MUCL3	-0.457683041	2.82E-05	0.000126735	MUCL3
cg11674404_DNAJB1	-0.360625355	2.82E-05	0.000126735	DNAJB1
cg08317284_SOX1	0.373318937	2.82E-05	0.000126735	SOX1
cg20225678_KIR3DL3	-0.360629185	2.82E-05	0.00012674	KIR3DL3
cg08073629_ARPC3P1	-0.404997383	2.82E-05	0.000126745	ARPC3P1
cg15335418_PVALEF	0.369926852	2.82E-05	0.000126745	PVALEF
cg06846895_RPS2P18	-0.397879077	2.82E-05	0.000126749	RPS2P18
cg15074728_HOXC4	-0.369302188	2.82E-05	0.000126751	HOXC4
cg04810915_SNORD114-18	-0.366513097	2.82E-05	0.000126751	SNORD114-18
cg12652780_MTND4P21	-0.361580244	2.82E-05	0.000126754	MTND4P21
cg12652780_RNU6-692P	-0.361580244	2.82E-05	0.000126754	RNU6-692P
cg12652780_LINC00708	-0.361580244	2.82E-05	0.000126754	LINC00708
cg19506623_NRSN1	-0.387823309	2.82E-05	0.000126766	NRSN1
cg17218510_C4BPAP1	-0.44116539	2.82E-05	0.000126768	C4BPAP1
cg09227800_MYO3B	-0.384529925	2.82E-05	0.000126768	MYO3B
cg04498418_TSSK5P	-0.542056242	2.82E-05	0.000126772	TSSK5P
cg02855201_RNU4-41P	-0.428237462	2.82E-05	0.000126772	RNU4-41P
cg24304928_LGALSL-DT	-0.383778515	2.82E-05	0.000126774	LGALSL-DT
cg02590715_TMEM106A	-0.403889968	2.82E-05	0.000126774	TMEM106A
cg20773800_OR3A4P	0.369261643	2.82E-05	0.000126774	OR3A4P
cg15289253_OTX1	-0.384266209	2.82E-05	0.000126777	OTX1
cg06067437_ASTN2-AS1	0.36233927	2.82E-05	0.000126779	ASTN2-AS1
cg05292018_GOLGA6L9	-0.377389312	2.82E-05	0.000126787	GOLGA6L9
cg11091734_NEURL1	-0.377469303	2.82E-05	0.000126787	NEURL1
cg13229245_OR10AB1P	0.355351766	2.82E-05	0.000126787	OR10AB1P
cg03593057_MAP2K3	0.367478836	2.82E-05	0.000126788	MAP2K3
cg02856402_BARHL1	-0.380462172	2.82E-05	0.000126789	BARHL1
cg19264743_RN7SL822P	-0.382043075	2.82E-05	0.000126789	RN7SL822P
cg06136472_CXCR5	-0.381491675	2.82E-05	0.000126792	CXCR5
cg20952901_PHYHD1	-0.384525663	2.82E-05	0.000126793	PHYHD1
cg22006392_PPP1R14D	-0.35223815	2.82E-05	0.000126796	PPP1R14D
cg27210166_KRT82	-0.356752043	2.82E-05	0.000126798	KRT82
cg17388638_RN7SKP36	-0.375190296	2.82E-05	0.000126798	RN7SKP36
cg07548257_ATP5MC1P1	0.483617336	2.82E-05	0.000126798	ATP5MC1P1
cg25102279_OAZ1P1	-0.354883853	2.82E-05	0.000126798	OAZ1P1
cg04243292_RNU6-1279P	-0.374699955	2.82E-05	0.000126799	RNU6-1279P
cg05868023_SPATA21	0.367465323	2.82E-05	0.000126799	SPATA21
cg17830140_RNF145	-0.367624137	2.82E-05	0.000126799	RNF145
cg06372909_SLC22A20P	-0.36523476	2.82E-05	0.000126811	SLC22A20P
cg07718321_MIR1225	-0.470207522	2.82E-05	0.000126815	MIR1225
cg01329362_RNY4P19	-0.402124264	2.82E-05	0.000126815	RNY4P19
cg15797223_RN7SL205P	0.44336669	2.82E-05	0.000126815	RN7SL205P
cg10580599_SUCLA2P2	0.456866895	2.82E-05	0.000126828	SUCLA2P2
cg07410464_SNORA80C	-0.391945183	2.82E-05	0.000126828	SNORA80C
cg25871427_OR9P1P	-0.420406238	2.82E-05	0.000126829	OR9P1P
cg13229245_ZNF22-AS1	0.359961184	2.82E-05	0.000126829	ZNF22-AS1
cg25033405_RNU1-133P	-0.371909667	2.82E-05	0.000126836	RNU1-133P
cg13229245_COG5	0.365982724	2.82E-05	0.000126843	COG5
cg16378520_KRTAP19-1	-0.396430888	2.82E-05	0.000126843	KRTAP19-1
cg09248054_RPL32P15	0.483443227	2.82E-05	0.000126845	RPL32P15
cg09248054_KRTAP4-12	0.483443227	2.82E-05	0.000126845	KRTAP4-12
cg14168295_GTF2IRD2P1	-0.371845262	2.82E-05	0.000126849	GTF2IRD2P1
cg09757838_LINC00276	0.370409771	2.82E-05	0.000126851	LINC00276
cg20638896_LINC00316	-0.397425271	2.82E-05	0.000126856	LINC00316
cg12877532_GBP1P1	-0.366268831	2.82E-05	0.000126856	GBP1P1
cg01622885_RNA5SP38	-0.389986422	2.82E-05	0.000126857	RNA5SP38
cg25578798_RNU6-392P	-0.369593323	2.82E-05	0.000126859	RNU6-392P
cg08044704_MSGN1	-0.468929775	2.82E-05	0.00012686	MSGN1
cg10981598_NUTM2B	-0.368858109	2.82E-05	0.000126861	NUTM2B
cg11687389_PTPN7	-0.356268544	2.82E-05	0.000126862	PTPN7
cg26972832_WFDC11	-0.356255279	2.82E-05	0.000126862	WFDC11
cg05669210_SPAG5	0.361496917	2.82E-05	0.000126862	SPAG5
cg07346595_GTF2A1L	-0.413570163	2.82E-05	0.000126862	GTF2A1L
cg09774124_LIX1	-0.350527913	2.82E-05	0.000126869	LIX1
cg18889973_F10-AS1	-0.435957169	2.82E-05	0.000126871	F10-AS1
cg13229245_RWDD3	0.366635286	2.82E-05	0.000126872	RWDD3
cg13565400_IFNA2	0.389768939	2.82E-05	0.000126873	IFNA2
cg16977073_IGHV3-13	-0.362296662	2.82E-05	0.000126879	IGHV3-13
cg25271009_AQP6	-0.352241461	2.82E-05	0.000126879	AQP6
cg14032195_SERPINE1	-0.419161124	2.82E-05	0.000126879	SERPINE1
cg00894219_OR7E110P	-0.381743175	2.82E-05	0.000126879	OR7E110P
cg14339668_OR5H6	-0.359704316	2.82E-05	0.000126879	OR5H6
cg20983125_SLAMF6	-0.368269016	2.82E-05	0.000126879	SLAMF6
cg16122815_CYBRD1	-0.359469961	2.82E-05	0.000126879	CYBRD1
cg04728840_GNAZ	-0.449898768	2.82E-05	0.000126879	GNAZ
cg23383887_DEFB103B	-0.381547084	2.82E-05	0.00012689	DEFB103B
cg13793166_IFT27	0.509527437	2.82E-05	0.000126899	IFT27
cg16627759_RN7SL259P	-0.39040227	2.82E-05	0.000126907	RN7SL259P
cg09802433_OR6Y1	-0.371011739	2.82E-05	0.000126914	OR6Y1
cg13127920_GAPDHP25	-0.405808006	2.82E-05	0.000126918	GAPDHP25
cg14669842_LINC01766	0.394042773	2.82E-05	0.000126921	LINC01766
cg23024553_THAP12P3	-0.369673743	2.82E-05	0.000126924	THAP12P3
cg06067437_HNRNPKP4	0.366268774	2.82E-05	0.000126925	HNRNPKP4
cg15001471_FGF21	-0.400845677	2.82E-05	0.000126925	FGF21
cg04198854_HMGN1P19	-0.382926144	2.82E-05	0.000126925	HMGN1P19
cg22263704_PIP	-0.377951094	2.82E-05	0.000126925	PIP
cg22108143_AARS2	-0.468886054	2.82E-05	0.000126925	AARS2
ch.17.1629120F_MIR1-1HG	0.472313244	2.82E-05	0.000126933	MIR1-1HG
cg27459981_ZNF226	0.416290014	2.82E-05	0.00012694	ZNF226
cg05292018_RN7SL310P	-0.370210262	2.82E-05	0.000126952	RN7SL310P
cg00693004_RPL36AP26	-0.36493023	2.82E-05	0.000126952	RPL36AP26
cg21351830_TRIM60	-0.464163527	2.82E-05	0.000126959	TRIM60
cg11987596_FANCD2P2	-0.387090407	2.82E-05	0.000126959	FANCD2P2
cg03353560_RAET1M	-0.372945642	2.82E-05	0.000126963	RAET1M
cg27483382_IMP3P1	-0.40049709	2.82E-05	0.000126966	IMP3P1
cg04837653_LINC02770	-0.390081118	2.82E-05	0.000126966	LINC02770
cg20007465_PEDS1-UBE2V1	0.363348871	2.82E-05	0.000126969	PEDS1-UBE2V1
cg02426343_OR5D17P	0.352755158	2.82E-05	0.000126969	OR5D17P
cg02426343_OR4K6P	0.352755158	2.82E-05	0.000126969	OR4K6P
cg07140455_SLC22A13	-0.453280279	2.82E-05	0.000126973	SLC22A13
cg19234089_LINC02574	-0.372414572	2.82E-05	0.000126985	LINC02574
cg16603103_RPL17P46	-0.381338945	2.82E-05	0.000126991	RPL17P46
cg19074709_EPHX4	-0.383918246	2.82E-05	0.000126997	EPHX4
cg11128983_EPHA8	-0.370681137	2.82E-05	0.000126998	EPHA8
cg00572650_PPIAP60	-0.426810545	2.82E-05	0.000127009	PPIAP60
cg01240583_RNA5SP233	-0.379363059	2.82E-05	0.000127017	RNA5SP233
cg19147015_PSG5	-0.347552872	2.82E-05	0.000127019	PSG5
cg08744069_OPRPN	-0.363595017	2.82E-05	0.000127026	OPRPN
cg14429748_PLA2G5	-0.387498622	2.82E-05	0.000127034	PLA2G5
cg00263619_GLIS2	-0.403904184	2.82E-05	0.00012704	GLIS2
cg00909976_FOLR3	0.346915663	2.82E-05	0.000127041	FOLR3
cg17096979_IGKV1D-16	-0.383234934	2.83E-05	0.000127045	IGKV1D-16
cg04938082_RNA5SP300	-0.381465212	2.83E-05	0.000127045	RNA5SP300
cg25588120_CFAP58	-0.358008202	2.83E-05	0.000127045	CFAP58
cg23809394_KIF21B	0.391364501	2.83E-05	0.000127047	KIF21B
cg04329977_DPPA3P2	0.40218945	2.83E-05	0.000127047	DPPA3P2
cg19776984_KRTDAP	-0.386523601	2.83E-05	0.000127049	KRTDAP
cg16278658_LINC01951	-0.418720936	2.83E-05	0.000127056	LINC01951
cg05395063_RN7SL62P	-0.415661534	2.83E-05	0.000127056	RN7SL62P
cg05395063_UBE2V1P4	-0.415661534	2.83E-05	0.000127056	UBE2V1P4
cg05395063_VSTM2B	-0.415661534	2.83E-05	0.000127056	VSTM2B
cg07024786_HTR5A	0.422691838	2.83E-05	0.000127059	HTR5A
cg05579025_MIR345	-0.431096529	2.83E-05	0.000127059	MIR345
cg17044191_STPG3	0.506203311	2.83E-05	0.000127065	STPG3
cg03780545_RPL17P46	0.375087624	2.83E-05	0.000127065	RPL17P46
cg24110229_ZSCAN5B	-0.475333307	2.83E-05	0.000127065	ZSCAN5B
cg01140770_CXCL8	-0.430270992	2.83E-05	0.00012707	CXCL8
cg26759296_CLCA2	-0.376108499	2.83E-05	0.000127074	CLCA2
cg11390357_FAM167A-AS1	-0.379899538	2.83E-05	0.000127076	FAM167A-AS1
cg07607591_RNF208	-0.397165941	2.83E-05	0.000127078	RNF208
cg25353287_HES7	-0.365073521	2.83E-05	0.000127091	HES7
cg15452182_FAM240C	-0.371650001	2.83E-05	0.000127093	FAM240C
cg15175351_RNU6-1071P	-0.367402055	2.83E-05	0.000127094	RNU6-1071P
cg02437787_RNU6-1010P	-0.392984649	2.83E-05	0.000127097	RNU6-1010P
cg02820445_SETD6P1	-0.476508239	2.83E-05	0.000127101	SETD6P1
cg21781761_C11orf96	-0.405768195	2.83E-05	0.000127101	C11orf96
cg07932199_CERS3	-0.520906012	2.83E-05	0.000127107	CERS3
cg07016261_RNU1-74P	-0.377557623	2.83E-05	0.000127107	RNU1-74P
cg07774612_ONECUT3	-0.378709184	2.83E-05	0.000127107	ONECUT3
cg21229317_VPREB1	-0.360283146	2.83E-05	0.000127109	VPREB1
cg16234887_RN7SL645P	-0.377921268	2.83E-05	0.000127109	RN7SL645P
cg05836256_NDUFA4L2	-0.36811285	2.83E-05	0.00012711	NDUFA4L2
cg22595719_PHOX2B	-0.383356048	2.83E-05	0.000127112	PHOX2B
cg19595092_RN7SL22P	-0.394096213	2.83E-05	0.000127112	RN7SL22P
cg11935592_OR2AI1P	-0.35907048	2.83E-05	0.000127115	OR2AI1P
cg03277550_NABP1	-0.354747036	2.83E-05	0.000127117	NABP1
cg26474203_RNU6-739P	-0.377246883	2.83E-05	0.000127117	RNU6-739P
cg05508245_TMEM239	-0.363946373	2.83E-05	0.000127117	TMEM239
cg03637781_GAPDHP37	0.358946345	2.83E-05	0.000127117	GAPDHP37
cg19952435_RAC1P3	0.467528367	2.83E-05	0.000127121	RAC1P3
cg20120218_RNU6-651P	-0.376717622	2.83E-05	0.000127124	RNU6-651P
cg18477969_MRPL45P1	-0.37104632	2.83E-05	0.000127124	MRPL45P1
cg03231326_RPL23AP48	-0.382649832	2.83E-05	0.000127126	RPL23AP48
cg12606694_NACAP7	0.35823599	2.83E-05	0.000127126	NACAP7
cg07236781_PPARG	0.391866357	2.83E-05	0.000127129	PPARG
cg02990361_ALPG	0.401462778	2.83E-05	0.000127129	ALPG
cg23290207_OR56B1	0.366770627	2.83E-05	0.000127129	OR56B1
cg17323715_OR2A4	-0.39152814	2.83E-05	0.000127129	OR2A4
cg14711243_OR2G2	0.360589513	2.83E-05	0.000127129	OR2G2
cg21018156_LINC01142	-0.462732536	2.83E-05	0.000127129	LINC01142
cg17174466_MTND1P28	-0.3733873	2.83E-05	0.000127129	MTND1P28
cg17174466_RPL35AP3	-0.3733873	2.83E-05	0.000127129	RPL35AP3
cg17174466_MTCO2P31	-0.3733873	2.83E-05	0.000127129	MTCO2P31
cg17174466_MIR592	-0.3733873	2.83E-05	0.000127129	MIR592
cg17174466_MTATP6P23	-0.3733873	2.83E-05	0.000127129	MTATP6P23
cg17174466_OR51A5P	-0.3733873	2.83E-05	0.000127129	OR51A5P
cg17174466_TCEAL4P1	-0.3733873	2.83E-05	0.000127129	TCEAL4P1
cg17174466_LINC00404	-0.3733873	2.83E-05	0.000127129	LINC00404
cg17174466_RPL32P31	-0.3733873	2.83E-05	0.000127129	RPL32P31
cg17174466_MIR520A	-0.3733873	2.83E-05	0.000127129	MIR520A
cg24711512_RN7SKP166	-0.388060798	2.83E-05	0.000127136	RN7SKP166
cg20295071_RNU4-86P	0.378824724	2.83E-05	0.000127143	RNU4-86P
cg16875032_KCNE1	-0.372094987	2.83E-05	0.000127143	KCNE1
cg17218510_MS4A15	-0.442434429	2.83E-05	0.000127144	MS4A15
cg26031613_TCL6	0.364649221	2.83E-05	0.000127146	TCL6
cg06501606_RN7SKP231	-0.467318972	2.83E-05	0.000127148	RN7SKP231
cg00801360_OR2G2	-0.366902992	2.83E-05	0.000127148	OR2G2
cg12256809_FEM1AP3	-0.387576723	2.83E-05	0.000127151	FEM1AP3
cg10284638_BRI3P1	-0.361543282	2.83E-05	0.000127155	BRI3P1
cg12494488_RFX6	-0.515832302	2.83E-05	0.000127163	RFX6
cg18318704_MCF2L	0.362028804	2.83E-05	0.000127165	MCF2L
cg13921622_SLC46A2	-0.44441328	2.83E-05	0.000127169	SLC46A2
cg00270291_ZNF487	0.36951942	2.83E-05	0.000127169	ZNF487
cg15406420_SERPINB13	-0.438667972	2.83E-05	0.000127169	SERPINB13
cg05601623_IGHD5-24	0.372874508	2.83E-05	0.00012717	IGHD5-24
cg25959474_RPL29P11	-0.469903969	2.83E-05	0.00012717	RPL29P11
cg06746005_RNA5SP241	-0.394462235	2.83E-05	0.00012717	RNA5SP241
cg25706257_SLC17A8	-0.369864399	2.83E-05	0.000127171	SLC17A8
cg23727505_SNRPEP6	-0.411376247	2.83E-05	0.000127171	SNRPEP6
cg12482253_PPIAL4G	-0.36941148	2.83E-05	0.000127173	PPIAL4G
cg00991379_ZNF734P	-0.368066368	2.83E-05	0.000127173	ZNF734P
cg00804694_FBLN1	0.432821807	2.83E-05	0.000127178	FBLN1
cg15109916_KCNH3	-0.456915844	2.83E-05	0.000127187	KCNH3
cg04548815_MYRF	0.490619716	2.83E-05	0.000127187	MYRF
cg26598859_SOX18	-0.398091886	2.83E-05	0.000127202	SOX18
cg08691237_ANKRD30B	-0.37667057	2.83E-05	0.000127202	ANKRD30B
cg17552116_NFIC	0.389696789	2.83E-05	0.000127202	NFIC
cg14229362_LINC01704	0.367884199	2.83E-05	0.000127202	LINC01704
cg04544994_RNU2-18P	-0.416882024	2.83E-05	0.000127202	RNU2-18P
cg26662682_LINC01720	-0.411324731	2.83E-05	0.000127202	LINC01720
cg26662682_CRLF3P3	-0.411324731	2.83E-05	0.000127202	CRLF3P3
cg26662682_MTCO3P45	-0.411324731	2.83E-05	0.000127202	MTCO3P45
cg26662682_PSMB3P2	-0.411324731	2.83E-05	0.000127202	PSMB3P2
cg26662682_RNU6-1298P	-0.411324731	2.83E-05	0.000127202	RNU6-1298P
cg26662682_RN7SKP223	-0.411324731	2.83E-05	0.000127202	RN7SKP223
cg26662682_LINC02681	-0.411324731	2.83E-05	0.000127202	LINC02681
cg08894280_TEAD4	-0.385422938	2.83E-05	0.000127217	TEAD4
cg04826071_SCUBE1-AS2	0.383386433	2.83E-05	0.000127218	SCUBE1-AS2
cg04271445_LRRC37A	-0.439758369	2.83E-05	0.000127221	LRRC37A
cg15452182_NECTIN1	-0.372596222	2.83E-05	0.000127223	NECTIN1
cg02760915_LINC01994	-0.377874283	2.83E-05	0.000127223	LINC01994
cg03560018_RNU6-147P	0.36714657	2.83E-05	0.000127226	RNU6-147P
cg14787030_ICAM5	-0.508988659	2.83E-05	0.000127227	ICAM5
cg10959048_RPL22P11	-0.372822335	2.83E-05	0.000127227	RPL22P11
cg24323552_LCE2B	-0.366635032	2.83E-05	0.000127227	LCE2B
cg24323552_MTND4P28	-0.366635032	2.83E-05	0.000127227	MTND4P28
cg24323552_PRR23B	-0.366635032	2.83E-05	0.000127227	PRR23B
cg24323552_GPR53P	-0.366635032	2.83E-05	0.000127227	GPR53P
cg24323552_RPL23AP46	-0.366635032	2.83E-05	0.000127227	RPL23AP46
cg24323552_DEFA7P	-0.366635032	2.83E-05	0.000127227	DEFA7P
cg24323552_PAICSP2	-0.366635032	2.83E-05	0.000127227	PAICSP2
cg13564156_GPR182	0.477469019	2.83E-05	0.00012723	GPR182
cg17107289_LOXL4	-0.366893246	2.83E-05	0.000127231	LOXL4
cg13714644_UNC5B	-0.354639752	2.83E-05	0.000127234	UNC5B
cg20981146_MIR584	-0.387469733	2.83E-05	0.000127244	MIR584
cg01848660_RNU6-20P	-0.370883876	2.83E-05	0.000127254	RNU6-20P
cg25037011_KCNAB3	0.36535238	2.83E-05	0.000127261	KCNAB3
cg03123424_COL11A2P1	-0.37485609	2.83E-05	0.000127268	COL11A2P1
cg19765834_LINC02020	-0.370605289	2.83E-05	0.000127289	LINC02020
cg26081710_OR2A15P	-0.388782279	2.83E-05	0.000127289	OR2A15P
cg05818000_FCGR2A	-0.40185998	2.83E-05	0.000127292	FCGR2A
cg09774124_RPS20P9	-0.360791455	2.83E-05	0.000127292	RPS20P9
cg12840361_NFIX	-0.404812628	2.83E-05	0.000127298	NFIX
cg21208522_SLX1B	-0.357971298	2.83E-05	0.000127302	SLX1B
cg05669210_PLAAT5	0.350138278	2.83E-05	0.000127304	PLAAT5
cg02345327_SUMO2P12	-0.462621209	2.83E-05	0.000127314	SUMO2P12
cg10243196_FUNDC2P3	0.367770573	2.83E-05	0.000127319	FUNDC2P3
cg27459981_JTB	0.41596059	2.83E-05	0.00012732	JTB
cg21400562_ADAMTS16	-0.386155978	2.83E-05	0.00012732	ADAMTS16
cg19084628_GOT2P1	-0.404220425	2.83E-05	0.00012732	GOT2P1
cg19084628_CBY1P1	-0.404220425	2.83E-05	0.00012732	CBY1P1
cg19084628_SNORD65C	-0.404220425	2.83E-05	0.00012732	SNORD65C
cg19084628_LINC00374	-0.404220425	2.83E-05	0.00012732	LINC00374
cg19084628_SNORD113-8	-0.404220425	2.83E-05	0.00012732	SNORD113-8
cg19084628_RNA5SP489	-0.404220425	2.83E-05	0.00012732	RNA5SP489
cg03231326_SLC25A24P2	-0.380331917	2.83E-05	0.000127322	SLC25A24P2
cg22535327_SPHKAP	-0.424927163	2.83E-05	0.000127322	SPHKAP
cg21186955_CISH	0.457506229	2.83E-05	0.000127322	CISH
cg26419656_RPL35AP34	0.348412252	2.83E-05	0.000127322	RPL35AP34
cg01777786_RPS21P1	-0.377690666	2.83E-05	0.000127326	RPS21P1
cg14584450_RNU6-487P	-0.379100807	2.83E-05	0.000127327	RNU6-487P
cg00909976_HMGB1P7	0.362569339	2.83E-05	0.000127327	HMGB1P7
cg17029237_SCGB1C1	-0.382631683	2.83E-05	0.000127331	SCGB1C1
cg13027965_NPTXR	-0.377405875	2.84E-05	0.000127333	NPTXR
cg19987111_RNU6-1226P	-0.374106846	2.84E-05	0.000127333	RNU6-1226P
cg12129912_RPL21P107	0.391784205	2.84E-05	0.000127335	RPL21P107
cg25588120_MAP9	-0.36142372	2.84E-05	0.00012735	MAP9
cg13875403_LPCAT2BP	-0.473336706	2.84E-05	0.000127359	LPCAT2BP
cg06750410_HMGN2P36	-0.393431688	2.84E-05	0.000127362	HMGN2P36
cg00239952_RN7SKP65	0.455560183	2.84E-05	0.000127363	RN7SKP65
cg00666820_BEGAIN	-0.384669023	2.84E-05	0.000127377	BEGAIN
cg13871921_RPS10P14	-0.36625026	2.84E-05	0.000127388	RPS10P14
cg09235504_JMJD7-PLA2G4B	-0.380440025	2.84E-05	0.000127388	JMJD7-PLA2G4B
cg10039163_TRBV7-1	-0.351863857	2.84E-05	0.00012739	TRBV7-1
cg06878664_MIR16-1	-0.453482227	2.84E-05	0.000127394	MIR16-1
cg16140565_MIR7-3	-0.379889319	2.84E-05	0.000127397	MIR7-3
cg01028000_LINC00973	-0.379296216	2.84E-05	0.000127397	LINC00973
cg13692482_AVP	-0.384214947	2.84E-05	0.000127402	AVP
cg13375352_RNU6ATAC10P	0.368907354	2.84E-05	0.000127402	RNU6ATAC10P
cg17561092_RNU6-211P	-0.371544027	2.84E-05	0.000127403	RNU6-211P
cg19765834_LINC01345	-0.380351272	2.84E-05	0.000127403	LINC01345
cg26834051_NPM1P24	-0.37060614	2.84E-05	0.000127405	NPM1P24
cg09825146_LINC02474	0.429265049	2.84E-05	0.000127413	LINC02474
cg10959048_RN7SKP119	-0.374517333	2.84E-05	0.000127413	RN7SKP119
cg04412054_ZP4	-0.380541409	2.84E-05	0.000127413	ZP4
cg11157765_RN7SL504P	-0.365557548	2.84E-05	0.000127419	RN7SL504P
cg00161955_RPS26P5	-0.464386817	2.84E-05	0.00012742	RPS26P5
cg17914494_RN7SKP131	-0.405882289	2.84E-05	0.00012742	RN7SKP131
cg27574929_OR51I1	-0.362086078	2.84E-05	0.000127423	OR51I1
cg27045396_RNU4-41P	0.378260914	2.84E-05	0.000127425	RNU4-41P
cg03591123_MRPS31P2	-0.375264591	2.84E-05	0.000127426	MRPS31P2
cg07774680_TRAV41	0.451147523	2.84E-05	0.000127426	TRAV41
cg10625365_AICDA	0.399755924	2.84E-05	0.000127431	AICDA
cg15633679_LINC00701	-0.46458053	2.84E-05	0.000127432	LINC00701
cg09830308_TMA7	0.375105072	2.84E-05	0.000127443	TMA7
cg00666820_NUMBL	-0.378830394	2.84E-05	0.000127448	NUMBL
cg05304815_RN7SKP143	0.459651454	2.84E-05	0.00012745	RN7SKP143
cg16062368_RPSAP53	-0.433720138	2.84E-05	0.000127458	RPSAP53
cg27208514_BNIP5	-0.375949391	2.84E-05	0.000127458	BNIP5
cg12803615_RN7SL159P	-0.432863861	2.84E-05	0.00012746	RN7SL159P
cg10039163_OR5H1	-0.348420144	2.84E-05	0.00012746	OR5H1
cg18692382_ACKR3	0.354681351	2.84E-05	0.000127471	ACKR3
cg19800871_NUTM2B	-0.369711243	2.84E-05	0.00012748	NUTM2B
cg09774124_GRM7-AS1	-0.35380378	2.84E-05	0.00012748	GRM7-AS1
cg04758826_RHBDF1P1	-0.380555637	2.84E-05	0.000127484	RHBDF1P1
cg22535327_CACNG4	-0.42231939	2.84E-05	0.000127486	CACNG4
cg00886748_ASB10	-0.430952855	2.84E-05	0.000127493	ASB10
cg18495484_SNRPFP2	-0.39795483	2.84E-05	0.000127495	SNRPFP2
cg18562160_RNU4-4P	-0.401814479	2.84E-05	0.0001275	RNU4-4P
cg16237262_ITGAX	-0.403810159	2.84E-05	0.000127502	ITGAX
cg01293277_TCF7L1	-0.391540573	2.84E-05	0.000127502	TCF7L1
cg02782331_UGT2B10	-0.406248602	2.84E-05	0.000127507	UGT2B10
cg19653415_RAB1AP1	-0.358658083	2.84E-05	0.000127507	RAB1AP1
cg25011396_CERS3	-0.424523016	2.84E-05	0.000127509	CERS3
cg06531701_RNU6-169P	0.415763848	2.84E-05	0.000127509	RNU6-169P
cg20252529_OR9G4	-0.37268412	2.84E-05	0.00012751	OR9G4
cg12513911_PGM5	0.373217404	2.84E-05	0.000127516	PGM5
cg07295550_CYCSP55	-0.408634572	2.84E-05	0.000127516	CYCSP55
cg03591123_MEI1	-0.356262146	2.84E-05	0.000127518	MEI1
cg09162333_HSPG2	-0.419853791	2.84E-05	0.000127524	HSPG2
cg09802433_OR5AC1	-0.363448979	2.84E-05	0.000127524	OR5AC1
cg07110166_RPL5P28	-0.379483677	2.84E-05	0.000127525	RPL5P28
cg04116297_RNU6-1293P	-0.37981905	2.84E-05	0.000127527	RNU6-1293P
cg20667709_ZNF679	-0.396272272	2.84E-05	0.000127527	ZNF679
cg16436181_OTOP3	-0.368798795	2.84E-05	0.000127527	OTOP3
cg23328066_CNN2P4	0.359481989	2.84E-05	0.000127535	CNN2P4
cg11156873_CAVIN2	-0.377677464	2.84E-05	0.000127539	CAVIN2
cg07210335_LINC01103	0.365483263	2.84E-05	0.000127539	LINC01103
cg17159699_TRPM1	-0.405128898	2.84E-05	0.000127543	TRPM1
cg19383909_PRAMEF36P	-0.418487114	2.84E-05	0.000127546	PRAMEF36P
cg20638896_KCNQ2	-0.392704934	2.84E-05	0.000127548	KCNQ2
cg11981600_SEC14L4	-0.502944538	2.84E-05	0.00012755	SEC14L4
cg09789229_OR52K3P	-0.362765892	2.84E-05	0.000127554	OR52K3P
cg08148553_RPL5P28	0.372354465	2.84E-05	0.00012756	RPL5P28
cg14646214_SCRT2	-0.477516384	2.84E-05	0.000127565	SCRT2
cg12474980_RPS17P7	-0.40507162	2.84E-05	0.000127566	RPS17P7
cg04938082_KRTAP8-1	-0.366633561	2.84E-05	0.000127579	KRTAP8-1
cg12877532_CSGALNACT2	-0.367503661	2.84E-05	0.000127579	CSGALNACT2
cg24525457_PDZPH1P	0.362178031	2.84E-05	0.000127584	PDZPH1P
cg12852285_UBE2D3P1	-0.445265177	2.84E-05	0.000127585	UBE2D3P1
cg16237262_CCR3	-0.393348221	2.84E-05	0.000127586	CCR3
cg18477299_MESTP1	-0.396124963	2.84E-05	0.000127592	MESTP1
cg05186161_CISD2	0.427601434	2.84E-05	0.000127596	CISD2
cg19931102_RNF208	-0.389997684	2.84E-05	0.000127599	RNF208
cg26081710_OR2U2P	-0.384767774	2.84E-05	0.000127599	OR2U2P
cg08015503_NMRAL2P	-0.419257715	2.84E-05	0.000127604	NMRAL2P
cg18477969_RPL21P28	-0.379664695	2.84E-05	0.000127604	RPL21P28
cg25588120_FRMD4B	-0.358076574	2.84E-05	0.000127604	FRMD4B
cg12089094_LINC00402	-0.383133352	2.84E-05	0.000127604	LINC00402
cg14560276_SNORA70C	-0.399069144	2.84E-05	0.000127604	SNORA70C
cg16131126_RPL7P42	-0.468347898	2.84E-05	0.000127604	RPL7P42
cg19039809_FGF7P4	-0.419172898	2.84E-05	0.000127616	FGF7P4
cg05253283_LINC01761	0.422905258	2.84E-05	0.000127623	LINC01761
cg00811340_LINC02583	-0.373097466	2.84E-05	0.000127623	LINC02583
cg26586804_CYP26B1	-0.410036595	2.84E-05	0.000127626	CYP26B1
cg01817521_RNA5SP229	0.367420635	2.84E-05	0.000127629	RNA5SP229
cg05579025_RPL23AP45	-0.423403451	2.84E-05	0.00012763	RPL23AP45
cg01371313_SETD6P1	-0.494276391	2.84E-05	0.000127645	SETD6P1
cg24267017_DEFB104B	-0.38028773	2.84E-05	0.000127663	DEFB104B
cg24267017_DEFB104A	-0.38028773	2.84E-05	0.000127663	DEFB104A
cg24267017_AURKBP1	-0.38028773	2.84E-05	0.000127663	AURKBP1
cg16582255_MTCO3P2	-0.422884237	2.84E-05	0.000127668	MTCO3P2
cg03365111_MIR103A2	-0.393061202	2.85E-05	0.000127679	MIR103A2
cg20831324_TBXA2R	-0.501009186	2.85E-05	0.000127686	TBXA2R
cg00558219_RIPOR1	-0.393114567	2.85E-05	0.000127687	RIPOR1
cg24004951_FAM167A-AS1	-0.380770756	2.85E-05	0.000127687	FAM167A-AS1
cg00312344_ANPEP	-0.356189084	2.85E-05	0.000127691	ANPEP
cg22626897_RNU6-829P	-0.372405222	2.85E-05	0.000127691	RNU6-829P
cg17347535_NUTM2B	-0.366508336	2.85E-05	0.000127692	NUTM2B
cg00689020_SIGLEC11	0.456656202	2.85E-05	0.000127693	SIGLEC11
cg15005421_RNA5SP252	-0.398978716	2.85E-05	0.000127712	RNA5SP252
cg00879723_KANK4	-0.371850978	2.85E-05	0.000127713	KANK4
cg27481555_ANKRD30BP2	0.43498731	2.85E-05	0.000127714	ANKRD30BP2
cg07131604_RN7SKP291	-0.372264925	2.85E-05	0.000127721	RN7SKP291
cg15776929_LINC02052	-0.363134235	2.85E-05	0.00012774	LINC02052
cg25880954_OR4A15	-0.35425758	2.85E-05	0.00012774	OR4A15
cg19147015_RPS3AP13	-0.372757043	2.85E-05	0.000127741	RPS3AP13
cg27030245_LANCL1-AS1	0.370963159	2.85E-05	0.000127746	LANCL1-AS1
cg17388638_IGHV1-24	-0.377513304	2.85E-05	0.000127748	IGHV1-24
cg06136472_IGDCC4	-0.385247378	2.85E-05	0.000127749	IGDCC4
cg14483161_SLAMF1	-0.366643538	2.85E-05	0.000127749	SLAMF1
cg10039163_PROKR1	-0.35718573	2.85E-05	0.000127753	PROKR1
cg27141266_MRPL35P1	-0.364787226	2.85E-05	0.000127753	MRPL35P1
cg06635371_RHOH	0.362284868	2.85E-05	0.000127753	RHOH
cg10905987_ENHO	-0.427887507	2.85E-05	0.000127756	ENHO
cg10389371_ASB10	-0.385453688	2.85E-05	0.000127761	ASB10
cg11555335_KERA	-0.380813574	2.85E-05	0.000127769	KERA
cg12459932_C12orf54	0.429100429	2.85E-05	0.000127787	C12orf54
cg00066022_STARD3	0.398962496	2.85E-05	0.000127795	STARD3
cg11390628_CASP5	-0.421840972	2.85E-05	0.000127795	CASP5
cg19761267_RNU6-1148P	-0.39617548	2.85E-05	0.000127798	RNU6-1148P
cg10905987_PCDHA8	-0.415680176	2.85E-05	0.000127801	PCDHA8
cg01612891_COL5A1	-0.446686151	2.85E-05	0.000127801	COL5A1
cg22172358_RNU6-219P	-0.383309677	2.85E-05	0.000127805	RNU6-219P
cg14981546_LINC00474	0.370319262	2.85E-05	0.000127805	LINC00474
cg23296665_ST13P11	-0.387079075	2.85E-05	0.000127805	ST13P11
cg13434714_IGHD2-15	0.391646622	2.85E-05	0.000127807	IGHD2-15
cg21252088_TRAV35	0.402015868	2.85E-05	0.00012782	TRAV35
cg07243941_ACTG1P19	0.364267643	2.85E-05	0.00012782	ACTG1P19
cg26335602_TAS2R39	0.439997575	2.85E-05	0.000127821	TAS2R39
cg22168087_IGLV3-19	0.363357806	2.85E-05	0.000127821	IGLV3-19
cg00253313_CLCN1	-0.402954409	2.85E-05	0.00012783	CLCN1
cg01354206_RNU6-53P	-0.398710344	2.85E-05	0.00012783	RNU6-53P
cg05334062_KRT17P7	-0.380842141	2.85E-05	0.000127832	KRT17P7
cg15281606_RPL7P15	0.357626264	2.85E-05	0.000127833	RPL7P15
cg14615905_RNA5SP448	-0.398245405	2.85E-05	0.000127842	RNA5SP448
cg02820445_SPEM1	-0.474314636	2.85E-05	0.000127851	SPEM1
cg04523729_RPL30P9	-0.362657832	2.85E-05	0.000127851	RPL30P9
cg14522097_LINC00905	-0.406076659	2.85E-05	0.000127855	LINC00905
cg08044704_SIGLEC7	-0.458191301	2.85E-05	0.00012786	SIGLEC7
cg12562232_LINC01681	-0.361227008	2.85E-05	0.000127873	LINC01681
cg13500029_C1orf54	-0.362743756	2.85E-05	0.000127882	C1orf54
cg13229245_SUV39H2	0.362594872	2.85E-05	0.000127882	SUV39H2
cg18580450_IZUMO1	-0.392849576	2.85E-05	0.000127883	IZUMO1
cg27141266_IGLV10-54	-0.369311613	2.85E-05	0.000127884	IGLV10-54
cg22280068_IGHV3-73	-0.35905737	2.85E-05	0.000127884	IGHV3-73
cg04507312_RNA5SP133	-0.532467797	2.85E-05	0.000127884	RNA5SP133
cg08229224_LINC02522	-0.45088905	2.85E-05	0.000127886	LINC02522
cg09830308_C9orf43	0.376137589	2.85E-05	0.000127888	C9orf43
cg17159699_TRAJ5	-0.386317273	2.85E-05	0.000127888	TRAJ5
cg09964061_RPSAP42	-0.374147885	2.85E-05	0.000127888	RPSAP42
cg10115321_OTX2P1	-0.36079652	2.85E-05	0.000127893	OTX2P1
cg06745740_DRD5P2	0.388072278	2.85E-05	0.000127898	DRD5P2
cg03549208_RPL23AP48	-0.384053998	2.85E-05	0.000127902	RPL23AP48
cg19052008_UNC5B	-0.357414879	2.85E-05	0.000127902	UNC5B
cg01233795_RN7SL561P	0.44999868	2.85E-05	0.000127904	RN7SL561P
cg02673703_RNU7-48P	-0.379515101	2.85E-05	0.000127904	RNU7-48P
cg05481981_HNRNPFP1	-0.411675747	2.85E-05	0.000127909	HNRNPFP1
cg00239952_SLC22A9	0.470344178	2.85E-05	0.00012792	SLC22A9
cg05694098_RILPL1	-0.46919588	2.85E-05	0.00012792	RILPL1
cg25841380_RNU7-185P	0.440007376	2.85E-05	0.00012792	RNU7-185P
cg04510815_SNRPCP9	-0.395517356	2.85E-05	0.000127928	SNRPCP9
cg14584450_LINC00840	-0.371864608	2.85E-05	0.000127935	LINC00840
cg12156661_LRRC30	-0.415403215	2.85E-05	0.000127937	LRRC30
cg00859434_FGF7P4	0.483344268	2.85E-05	0.000127937	FGF7P4
cg01293277_ZNF703	-0.392245869	2.85E-05	0.000127938	ZNF703
cg11390628_RBP4	-0.433712591	2.85E-05	0.00012794	RBP4
cg04515996_DRD1	0.367153964	2.85E-05	0.000127942	DRD1
cg23238869_CCRL2	-0.386590595	2.85E-05	0.000127943	CCRL2
cg15120247_SNORD115-19	-0.36956581	2.85E-05	0.000127956	SNORD115-19
cg20055392_HLA-S	-0.363648843	2.85E-05	0.000127967	HLA-S
cg22451117_EEF1GP1	-0.378498587	2.85E-05	0.00012797	EEF1GP1
cg09563600_TMPRSS7	-0.375165708	2.85E-05	0.000127973	TMPRSS7
cg17714861_LINC01270	-0.369405487	2.85E-05	0.000127975	LINC01270
cg03582294_LINC01681	0.382684496	2.85E-05	0.000127975	LINC01681
cg15712821_TRIM51HP	-0.349886466	2.85E-05	0.000127979	TRIM51HP
cg07510230_LINC01159	0.387128496	2.85E-05	0.000127981	LINC01159
cg20638896_NMUR2	-0.38637142	2.85E-05	0.000127984	NMUR2
cg25033405_TGM4	-0.357381611	2.85E-05	0.000127991	TGM4
cg03560018_LIPC	0.356924414	2.85E-05	0.000128004	LIPC
cg17839232_OR8H1	-0.368556912	2.85E-05	0.000128006	OR8H1
cg14229362_RNU6-226P	0.372088702	2.85E-05	0.000128007	RNU6-226P
cg06779317_OR52E8	-0.409127055	2.85E-05	0.000128007	OR52E8
cg09918713_GPAT2	0.390981294	2.85E-05	0.000128014	GPAT2
cg07474672_DMRTB1	-0.395291288	2.86E-05	0.000128016	DMRTB1
cg12652780_BRWD1P1	-0.361091616	2.86E-05	0.000128016	BRWD1P1
cg12652780_ATP5POP1	-0.361091616	2.86E-05	0.000128016	ATP5POP1
cg12652780_ZNF479	-0.361091616	2.86E-05	0.000128016	ZNF479
cg12652780_EI24P4	-0.361091616	2.86E-05	0.000128016	EI24P4
cg12652780_RPL32P21	-0.361091616	2.86E-05	0.000128016	RPL32P21
cg12652780_RNA5SP329	-0.361091616	2.86E-05	0.000128016	RNA5SP329
cg00153831_RNU6-95P	-0.42186532	2.86E-05	0.000128016	RNU6-95P
cg01660000_ZNF233	-0.379737142	2.86E-05	0.000128026	ZNF233
cg03040423_RPS20P2	-0.357399277	2.86E-05	0.000128026	RPS20P2
cg02493602_RPL36AP40	0.408182002	2.86E-05	0.000128026	RPL36AP40
cg01612190_MIR760	-0.355214716	2.86E-05	0.00012803	MIR760
cg20695805_PCDH15	0.356490319	2.86E-05	0.000128035	PCDH15
cg03591123_TRAJ48	-0.369923792	2.86E-05	0.000128036	TRAJ48
cg12115391_PVALB	-0.347340242	2.86E-05	0.000128036	PVALB
cg09417761_GCG	-0.403215517	2.86E-05	0.000128036	GCG
cg05959459_BRWD1P1	0.501356214	2.86E-05	0.000128036	BRWD1P1
cg05959459_ATP5POP1	0.501356214	2.86E-05	0.000128036	ATP5POP1
cg05959459_ZNF479	0.501356214	2.86E-05	0.000128036	ZNF479
cg05959459_RPL32P21	0.501356214	2.86E-05	0.000128036	RPL32P21
cg05959459_RNA5SP329	0.501356214	2.86E-05	0.000128036	RNA5SP329
cg24270367_CWH43	-0.38432253	2.86E-05	0.000128038	CWH43
cg27459981_ACP1	0.416307975	2.86E-05	0.000128041	ACP1
cg25033405_HOXB4	-0.36108896	2.86E-05	0.000128045	HOXB4
cg06338987_SPRR1A	-0.36272788	2.86E-05	0.000128045	SPRR1A
cg18212777_MIR342	-0.438061727	2.86E-05	0.00012805	MIR342
cg15001930_SDHDP2	-0.393454609	2.86E-05	0.000128051	SDHDP2
cg16141840_RNU6-384P	-0.410889879	2.86E-05	0.000128051	RNU6-384P
cg06136472_FAM30A	-0.378152891	2.86E-05	0.000128051	FAM30A
cg04198854_ATP13A4	-0.368934352	2.86E-05	0.000128058	ATP13A4
cg07485723_RPL26P34	0.364134236	2.86E-05	0.000128061	RPL26P34
cg13885150_CHST5	-0.440126616	2.86E-05	0.00012807	CHST5
cg17417926_LINC00671	-0.384860273	2.86E-05	0.000128073	LINC00671
cg03964373_CORO7-PAM16	-0.368059863	2.86E-05	0.000128077	CORO7-PAM16
cg17337670_NACA3P	-0.370263792	2.86E-05	0.000128078	NACA3P
cg17121694_GM2AP2	-0.383784604	2.86E-05	0.000128083	GM2AP2
cg15889703_GAL3ST3	-0.380798074	2.86E-05	0.000128088	GAL3ST3
cg04663285_PRTN3	-0.379779688	2.86E-05	0.000128088	PRTN3
cg00239952_CES5A	0.461670189	2.86E-05	0.00012809	CES5A
cg21351830_UBL5P3	-0.443302799	2.86E-05	0.000128094	UBL5P3
cg18343899_FAUP2	-0.378729901	2.86E-05	0.000128094	FAUP2
cg23816594_KRTAP8-2P	-0.363748553	2.86E-05	0.000128094	KRTAP8-2P
cg26338386_KIF12	-0.434545137	2.86E-05	0.000128094	KIF12
cg19793303_SEZ6L	-0.356209696	2.86E-05	0.000128094	SEZ6L
cg23049847_PPIAP33	0.399995194	2.86E-05	0.000128096	PPIAP33
cg22193691_HNRNPA1P47	-0.385843623	2.86E-05	0.000128108	HNRNPA1P47
cg25535106_NUTM2B	-0.384549422	2.86E-05	0.000128108	NUTM2B
cg15712577_LINC00484	-0.360821574	2.86E-05	0.000128108	LINC00484
cg18093161_LINC01115	-0.403294055	2.86E-05	0.000128109	LINC01115
cg02588929_IFITM8P	-0.369734485	2.86E-05	0.00012811	IFITM8P
cg00272992_IGKV1OR10-1	-0.390456468	2.86E-05	0.00012811	IGKV1OR10-1
cg00000155_UBQLN4P2	-0.370284199	2.86E-05	0.00012811	UBQLN4P2
cg18811157_APCS	-0.363848695	2.86E-05	0.00012811	APCS
cg10905987_TPPP	-0.428662581	2.86E-05	0.00012811	TPPP
cg07244649_MYLK3	0.359045576	2.86E-05	0.000128111	MYLK3
cg12353041_MICD	0.476921882	2.86E-05	0.000128113	MICD
cg27513510_RPL8P2	-0.378732447	2.86E-05	0.000128114	RPL8P2
cg10521230_ZNF877P	-0.451487996	2.86E-05	0.000128124	ZNF877P
cg00232388_TIMD4	-0.379340073	2.86E-05	0.000128124	TIMD4
cg02363010_RN7SL553P	-0.370238098	2.86E-05	0.000128128	RN7SL553P
cg22656247_RNU6-862P	-0.439458233	2.86E-05	0.000128133	RNU6-862P
cg14357008_ROCR	-0.437117423	2.86E-05	0.000128137	ROCR
cg01864807_IGLV8-61	0.357936447	2.86E-05	0.000128143	IGLV8-61
cg13229245_SLC18A1	0.360961387	2.86E-05	0.000128143	SLC18A1
cg16000638_LCE3E	-0.367485669	2.86E-05	0.000128143	LCE3E
cg27064927_RNU6-525P	-0.375472938	2.86E-05	0.000128147	RNU6-525P
cg00804694_MN1	0.436728785	2.86E-05	0.000128149	MN1
cg18720828_P2RY14	-0.425222906	2.86E-05	0.000128151	P2RY14
cg15577010_ZBTB20-AS5	0.367883235	2.86E-05	0.000128152	ZBTB20-AS5
cg13229245_COLGALT2	0.355915025	2.86E-05	0.000128152	COLGALT2
cg14368276_KRT18P24	-0.373608884	2.86E-05	0.000128155	KRT18P24
cg07140455_LY6G6C	-0.450088441	2.86E-05	0.000128158	LY6G6C
cg24969888_RN7SL225P	-0.397740788	2.86E-05	0.000128161	RN7SL225P
cg06067437_TAS2R13	0.359423787	2.86E-05	0.000128168	TAS2R13
cg03336167_MAFA	0.354290499	2.86E-05	0.000128183	MAFA
cg15910024_PPIAP81	-0.364862777	2.86E-05	0.000128186	PPIAP81
cg10207609_NUTM2B	-0.405800722	2.86E-05	0.000128186	NUTM2B
cg11002721_USP17L10	-0.417463758	2.86E-05	0.000128186	USP17L10
cg09908042_DHFRP3	-0.375367828	2.86E-05	0.000128186	DHFRP3
cg19408449_ABI3BP	-0.383436416	2.86E-05	0.000128186	ABI3BP
cg07269053_NUTM2B	-0.403494226	2.86E-05	0.000128187	NUTM2B
cg02514711_HAPLN1	0.366808047	2.86E-05	0.000128187	HAPLN1
cg22798247_NTRK1	-0.363996503	2.86E-05	0.000128189	NTRK1
cg02673703_RPL12P42	-0.38220944	2.86E-05	0.00012819	RPL12P42
cg10859027_RNA5SP139	-0.399073204	2.86E-05	0.000128198	RNA5SP139
cg21252088_CHI3L2	0.397491943	2.86E-05	0.000128207	CHI3L2
cg12426214_RN7SL496P	-0.407704591	2.86E-05	0.00012821	RN7SL496P
cg19408449_RNA5SP194	-0.390067755	2.86E-05	0.000128213	RNA5SP194
cg07190763_INPP5J	-0.421250753	2.86E-05	0.000128213	INPP5J
cg14483161_CXCL6	-0.363502453	2.86E-05	0.00012822	CXCL6
cg25243650_ADIRF	-0.370459373	2.86E-05	0.00012822	ADIRF
cg17753661_KRT82	-0.406351441	2.86E-05	0.00012822	KRT82
cg07164224_SPARC	0.416318069	2.86E-05	0.000128222	SPARC
cg19987111_SIM2	-0.374020208	2.86E-05	0.000128222	SIM2
cg26740375_RNF208	-0.404888923	2.86E-05	0.000128233	RNF208
cg16237262_SH2B2	-0.407293036	2.86E-05	0.000128235	SH2B2
cg05304815_CABS1	0.429393608	2.86E-05	0.000128237	CABS1
cg17337670_ARHGAP42P2	-0.364897405	2.86E-05	0.000128242	ARHGAP42P2
cg10797095_SP2	-0.382579549	2.86E-05	0.000128244	SP2
cg12474980_PREX1	-0.401132747	2.86E-05	0.000128244	PREX1
cg02589878_RGS13	-0.354907649	2.86E-05	0.000128247	RGS13
cg05065319_RNU6-563P	-0.375836602	2.86E-05	0.000128251	RNU6-563P
cg24281267_PTH2	0.37094323	2.86E-05	0.000128258	PTH2
cg23668222_GABRG1	-0.409956864	2.86E-05	0.000128258	GABRG1
cg12664613_DIO3	-0.363858977	2.86E-05	0.00012826	DIO3
cg10548700_CATSPERB	0.35514801	2.86E-05	0.000128261	CATSPERB
cg17891403_HNRNPA1P39	-0.494351111	2.86E-05	0.000128263	HNRNPA1P39
cg04337937_ACAD8	-0.41436361	2.86E-05	0.000128263	ACAD8
cg18339359_OR7A17	-0.377033703	2.86E-05	0.000128263	OR7A17
cg20568108_RPL36AP51	-0.39197984	2.86E-05	0.000128264	RPL36AP51
cg26315272_EIF4E1B	-0.397855472	2.86E-05	0.000128264	EIF4E1B
cg03859313_GPR17	0.356330296	2.86E-05	0.000128265	GPR17
cg13818127_EEF1GP4	-0.36733607	2.86E-05	0.000128265	EEF1GP4
cg21133255_SH2D5	-0.374831264	2.86E-05	0.000128267	SH2D5
cg20121803_MIR633	0.350812844	2.86E-05	0.000128274	MIR633
cg25147376_LINC01867	0.391879896	2.86E-05	0.000128278	LINC01867
cg12388679_LINC01015	-0.350802651	2.86E-05	0.000128279	LINC01015
cg17031631_MTND6P24	-0.454854932	2.86E-05	0.00012828	MTND6P24
cg22819120_RPL21P131	-0.391048972	2.86E-05	0.00012828	RPL21P131
cg25319337_WNT2B	-0.340192903	2.86E-05	0.000128287	WNT2B
cg25102279_OR7A2P	-0.36176765	2.86E-05	0.00012829	OR7A2P
cg15735438_GABRA1	-0.364580821	2.86E-05	0.000128295	GABRA1
cg06747314_CD79B	-0.383260933	2.86E-05	0.000128296	CD79B
cg01202651_PSAT1P4	-0.396755075	2.86E-05	0.000128296	PSAT1P4
cg04194055_SCGB1C1	-0.360967335	2.86E-05	0.000128297	SCGB1C1
cg17281658_LINC01164	-0.36660469	2.86E-05	0.0001283	LINC01164
cg11993173_MIR218-2	0.436003664	2.86E-05	0.000128303	MIR218-2
cg27543695_SSTR4	-0.367721015	2.86E-05	0.000128308	SSTR4
cg03012986_RNU6-1339P	0.381192934	2.86E-05	0.000128319	RNU6-1339P
cg02711245_RPL27AP3	-0.373526323	2.86E-05	0.00012832	RPL27AP3
cg03119028_HINT2P1	0.354063075	2.87E-05	0.000128324	HINT2P1
cg06224893_TRAV25	-0.395348061	2.87E-05	0.000128324	TRAV25
cg20695805_TXK	0.351284992	2.87E-05	0.000128327	TXK
cg27459981_NDUFAF6	0.416112285	2.87E-05	0.000128335	NDUFAF6
cg14526732_TBC1D3P2	0.369035839	2.87E-05	0.000128335	TBC1D3P2
cg14193001_IGHJ6	-0.368231557	2.87E-05	0.000128344	IGHJ6
cg12877532_RPSAP41	-0.363124839	2.87E-05	0.000128349	RPSAP41
cg05943251_FAP	-0.363924933	2.87E-05	0.000128358	FAP
cg03966322_RPA2P2	0.369440546	2.87E-05	0.000128358	RPA2P2
cg09563600_LINC01745	-0.379373492	2.87E-05	0.000128358	LINC01745
cg20540806_KIF18B	0.354206906	2.87E-05	0.000128367	KIF18B
cg14683563_XKR3	-0.366104437	2.87E-05	0.000128371	XKR3
cg24243314_RPS10P14	0.360308959	2.87E-05	0.000128371	RPS10P14
cg00618271_MIR7-3	-0.455629925	2.87E-05	0.000128371	MIR7-3
cg18219565_LINC00671	-0.422737938	2.87E-05	0.000128373	LINC00671
cg18765801_GAPDHP26	-0.364452406	2.87E-05	0.000128373	GAPDHP26
cg09739726_RAC1P7	-0.368131319	2.87E-05	0.000128373	RAC1P7
cg19593182_LINC01555	-0.425643334	2.87E-05	0.000128375	LINC01555
cg06496454_HHEX	-0.494168324	2.87E-05	0.000128376	HHEX
cg23933252_MSLNL	0.488208957	2.87E-05	0.000128378	MSLNL
cg08188698_RPL7P26	-0.381055287	2.87E-05	0.000128383	RPL7P26
cg11995490_RAC1P5	-0.370961728	2.87E-05	0.000128387	RAC1P5
cg13546658_HOXC8	0.319564178	2.87E-05	0.000128388	HOXC8
cg16328106_JAKMIP1	0.388626063	2.87E-05	0.000128393	JAKMIP1
cg09227800_PTPN3	-0.387876409	2.87E-05	0.000128401	PTPN3
cg11788945_CYP1A1	-0.42125273	2.87E-05	0.000128404	CYP1A1
cg20267559_RN7SL277P	0.429674899	2.87E-05	0.000128412	RN7SL277P
cg03455225_KLK1	-0.365616819	2.87E-05	0.000128412	KLK1
cg26701785_MIR548B	-0.368622999	2.87E-05	0.000128412	MIR548B
cg02408697_COX5BP3	-0.37007883	2.87E-05	0.000128417	COX5BP3
cg00591160_KRTAP5-5	0.37594468	2.87E-05	0.000128417	KRTAP5-5
cg15976390_EEF1A1P12	-0.363424744	2.87E-05	0.000128423	EEF1A1P12
cg02357623_GUSB	-0.454600236	2.87E-05	0.000128424	GUSB
cg15353666_NIBAN2	-0.429966053	2.87E-05	0.000128424	NIBAN2
cg12101870_OR5BB1P	-0.376913369	2.87E-05	0.000128434	OR5BB1P
cg09235504_BPIFA2	-0.372221216	2.87E-05	0.000128436	BPIFA2
cg10723869_RBM11	-0.392507796	2.87E-05	0.000128442	RBM11
cg04337937_TNFRSF10A	-0.412541668	2.87E-05	0.000128442	TNFRSF10A
cg27605211_RN7SKP27	-0.400017179	2.87E-05	0.00012845	RN7SKP27
cg19242610_HIGD1AP12	-0.380401081	2.87E-05	0.00012845	HIGD1AP12
cg20695805_DHRS7C	0.346997019	2.87E-05	0.00012845	DHRS7C
cg14039968_CCT8L2	-0.366511189	2.87E-05	0.00012845	CCT8L2
cg12613344_NUTM2B	-0.37632418	2.87E-05	0.000128457	NUTM2B
cg08547343_CHD5	0.370695004	2.87E-05	0.000128469	CHD5
cg04430228_TRIM49D1	-0.420369409	2.87E-05	0.000128477	TRIM49D1
cg12485181_C15orf48	-0.363705649	2.87E-05	0.000128482	C15orf48
cg21828663_MRPL45P1	-0.363699338	2.87E-05	0.000128485	MRPL45P1
cg25039694_RNA5SP308	0.510262924	2.87E-05	0.000128511	RNA5SP308
cg06063484_LINC02433	-0.366680386	2.87E-05	0.000128522	LINC02433
cg01140770_SLC25A6P1	-0.442420753	2.87E-05	0.000128522	SLC25A6P1
cg14706331_CHCHD2P8	-0.517264841	2.87E-05	0.000128527	CHCHD2P8
cg14790638_TMEM235	-0.385358606	2.87E-05	0.000128527	TMEM235
cg05633550_CTSLP4	-0.383855289	2.87E-05	0.00012854	CTSLP4
cg06649540_COX6CP18	-0.401994498	2.87E-05	0.000128545	COX6CP18
cg25515319_DHFRP2	-0.387299199	2.87E-05	0.000128554	DHFRP2
cg12156661_PNOC	-0.407796652	2.87E-05	0.000128554	PNOC
cg12606694_FAF1-AS1	0.370200676	2.87E-05	0.000128554	FAF1-AS1
cg17961231_HOXC8	-0.345469664	2.87E-05	0.000128554	HOXC8
cg11935063_RSU1P2	-0.357331547	2.87E-05	0.000128554	RSU1P2
cg00666820_TMEM201	-0.38048676	2.87E-05	0.000128563	TMEM201
cg26459473_GTF2IP23	-0.370213097	2.87E-05	0.000128565	GTF2IP23
cg16972508_KRTAP10-11	-0.381267907	2.87E-05	0.000128565	KRTAP10-11
cg17686337_LINC01561	-0.364958256	2.87E-05	0.00012857	LINC01561
cg21477985_NMTRQ-TTG12-1	0.371420819	2.87E-05	0.000128572	NMTRQ-TTG12-1
cg20426275_RNU6-529P	-0.37944586	2.87E-05	0.000128582	RNU6-529P
cg17839232_SCG3	-0.360731265	2.87E-05	0.000128582	SCG3
cg07814260_DPPA2P2	0.412690999	2.87E-05	0.000128584	DPPA2P2
cg01764107_RNA5SP59	-0.378046824	2.87E-05	0.000128584	RNA5SP59
cg01764107_RNA5SP100	-0.378046824	2.87E-05	0.000128584	RNA5SP100
cg01764107_RNA5SP175	-0.378046824	2.87E-05	0.000128584	RNA5SP175
cg01764107_NEUROD6	-0.378046824	2.87E-05	0.000128584	NEUROD6
cg01764107_MSANTD2P1	-0.378046824	2.87E-05	0.000128584	MSANTD2P1
cg23809394_LINC02645	0.394379458	2.87E-05	0.000128588	LINC02645
cg24949324_PPP2R2C	-0.399839974	2.87E-05	0.00012859	PPP2R2C
cg05735659_CCL2	0.358842254	2.87E-05	0.000128595	CCL2
cg19408449_APOA1-AS	-0.375671164	2.87E-05	0.000128596	APOA1-AS
cg22626897_KRT13	-0.357903802	2.87E-05	0.000128606	KRT13
cg00337181_DEFB107A	-0.394619159	2.87E-05	0.000128606	DEFB107A
cg11748461_FAM240C	-0.389119886	2.87E-05	0.000128606	FAM240C
cg17676612_SPATA2P1	-0.369223442	2.87E-05	0.000128616	SPATA2P1
cg16792066_MKI67	0.361090213	2.87E-05	0.000128626	MKI67
cg22798247_ARMC8P1	-0.379647364	2.87E-05	0.000128626	ARMC8P1
cg15760474_MIR371A	-0.416280172	2.87E-05	0.000128633	MIR371A
cg24413597_HNRNPA1P22	-0.434145718	2.87E-05	0.000128633	HNRNPA1P22
cg15762175_LINC00307	-0.375344249	2.87E-05	0.000128637	LINC00307
cg02105346_BORCS8-MEF2B	-0.38286928	2.87E-05	0.000128642	BORCS8-MEF2B
cg17457115_ACTBP12	-0.492428887	2.87E-05	0.000128642	ACTBP12
cg17457115_MTND5P18	-0.492428887	2.87E-05	0.000128642	MTND5P18
cg17457115_RN7SL868P	-0.492428887	2.87E-05	0.000128642	RN7SL868P
cg17457115_MTND1P2	-0.492428887	2.87E-05	0.000128642	MTND1P2
cg17457115_H3P29	-0.492428887	2.87E-05	0.000128642	H3P29
cg10054332_OPRD1	-0.38864157	2.87E-05	0.000128643	OPRD1
cg00743325_MYLK3	0.357642288	2.87E-05	0.000128645	MYLK3
cg16720432_EEF1A1P28	-0.446236168	2.87E-05	0.000128662	EEF1A1P28
cg13628022_LRFN3	0.45677303	2.87E-05	0.000128662	LRFN3
cg19477551_KRT8P29	0.393649888	2.87E-05	0.000128664	KRT8P29
cg25716065_RPH3A	0.371504813	2.88E-05	0.000128669	RPH3A
cg13500029_SLCO5A1	-0.355714508	2.88E-05	0.000128669	SLCO5A1
cg06747314_IGHV4-59	-0.394523133	2.88E-05	0.000128675	IGHV4-59
cg04513703_ACTN4P2	-0.396995239	2.88E-05	0.000128678	ACTN4P2
cg02232418_NALCN	-0.384004845	2.88E-05	0.000128678	NALCN
cg10991855_SERPINB1	-0.345849789	2.88E-05	0.00012868	SERPINB1
cg14753740_HNRNPCL1	0.375313513	2.88E-05	0.000128693	HNRNPCL1
cg00268443_DSCAM-IT1	-0.387985505	2.88E-05	0.000128694	DSCAM-IT1
cg09417761_RN7SL309P	-0.401030352	2.88E-05	0.000128694	RN7SL309P
cg25633099_IPPKP1	-0.371365324	2.88E-05	0.000128694	IPPKP1
cg19216660_PNPLA3	-0.396645024	2.88E-05	0.000128694	PNPLA3
cg25412448_OR10H1	-0.370700694	2.88E-05	0.000128694	OR10H1
cg12571007_NBEA	-0.379790228	2.88E-05	0.000128694	NBEA
cg26362184_TCF7L1	-0.379035239	2.88E-05	0.000128699	TCF7L1
cg23369529_RNU6-1113P	0.438237174	2.88E-05	0.0001287	RNU6-1113P
cg14086880_ATF3	-0.363234713	2.88E-05	0.000128701	ATF3
cg10133738_OTOG	-0.390369894	2.88E-05	0.000128703	OTOG
cg01233795_LINC02013	0.435098449	2.88E-05	0.000128708	LINC02013
cg17714861_ASTL	-0.370023579	2.88E-05	0.000128724	ASTL
cg27459981_IPO11	0.413012611	2.88E-05	0.000128724	IPO11
cg18701685_MTND2P8	0.361426184	2.88E-05	0.000128725	MTND2P8
cg15681326_FSTL4	0.478896962	2.88E-05	0.000128726	FSTL4
cg04509100_APOBEC1	-0.358139845	2.88E-05	0.000128726	APOBEC1
cg15541606_OLIG2	0.401152832	2.88E-05	0.000128726	OLIG2
cg26371471_RNU1-65P	-0.465597538	2.88E-05	0.000128726	RNU1-65P
cg02822089_LINC01840	-0.404607367	2.88E-05	0.000128726	LINC01840
cg15042047_H3C12	-0.44662712	2.88E-05	0.000128734	H3C12
cg03005781_GPR158-AS1	-0.363773676	2.88E-05	0.000128743	GPR158-AS1
cg17355385_OR1J4	0.43498507	2.88E-05	0.000128744	OR1J4
cg16218562_RNU6-565P	-0.369250609	2.88E-05	0.000128745	RNU6-565P
cg16655291_DDX43	-0.390387382	2.88E-05	0.000128765	DDX43
cg07353306_OR7E157P	-0.431182896	2.88E-05	0.000128787	OR7E157P
cg12877532_RNU6-1309P	-0.37038261	2.88E-05	0.000128793	RNU6-1309P
cg23809394_FABP7P2	0.389762511	2.88E-05	0.000128797	FABP7P2
cg20252529_TRBV26OR9-2	-0.372107596	2.88E-05	0.000128799	TRBV26OR9-2
cg14646214_STX11	-0.480465562	2.88E-05	0.000128799	STX11
cg12624031_TEX101	-0.40832055	2.88E-05	0.000128809	TEX101
cg24366036_AVP	-0.362604328	2.88E-05	0.000128812	AVP
cg18198306_OR1J1	0.465533311	2.88E-05	0.000128815	OR1J1
cg25588120_RANBP3L	-0.364134532	2.88E-05	0.000128816	RANBP3L
cg17159699_HLA-DQA2	-0.395374584	2.88E-05	0.00012882	HLA-DQA2
cg17648080_POLD2P1	-0.391570569	2.88E-05	0.00012884	POLD2P1
cg13828701_RNU6-140P	0.374718764	2.88E-05	0.000128847	RNU6-140P
cg14924064_SPZ1	0.357171686	2.88E-05	0.000128852	SPZ1
cg20695805_IGHV4-31	0.359495965	2.88E-05	0.000128862	IGHV4-31
cg15762175_LINC01747	-0.377159984	2.88E-05	0.000128863	LINC01747
cg09152224_OR5K3	-0.360245443	2.88E-05	0.000128865	OR5K3
cg18339359_TRARG1	-0.377450052	2.88E-05	0.000128866	TRARG1
cg17714581_LINC02692	-0.397622185	2.88E-05	0.000128866	LINC02692
cg17714861_RAB24	-0.381685608	2.88E-05	0.000128868	RAB24
cg17407259_SSBL5P	-0.485662919	2.88E-05	0.000128875	SSBL5P
cg05856102_ATP5MGP4	-0.367063184	2.88E-05	0.000128875	ATP5MGP4
cg11041558_ADAM3A	-0.410700437	2.88E-05	0.000128885	ADAM3A
cg10991855_PTGFRN	-0.363708818	2.88E-05	0.000128899	PTGFRN
cg03593057_RNA5SP203	0.363753768	2.88E-05	0.0001289	RNA5SP203
cg14098470_RPL38P2	-0.394472466	2.88E-05	0.0001289	RPL38P2
cg26759296_PTPN13	-0.364450934	2.88E-05	0.0001289	PTPN13
cg11368935_NXPH1	-0.400661855	2.88E-05	0.000128907	NXPH1
cg25657443_LINC01010	-0.496797999	2.88E-05	0.000128914	LINC01010
cg07585951_LINC02010	-0.454677404	2.88E-05	0.000128914	LINC02010
cg07585951_RN7SKP62	-0.454677404	2.88E-05	0.000128914	RN7SKP62
cg07585951_HNRNPA1P1	-0.454677404	2.88E-05	0.000128914	HNRNPA1P1
cg07585951_DNAJA1P4	-0.454677404	2.88E-05	0.000128914	DNAJA1P4
cg07585951_NHP2P2	-0.454677404	2.88E-05	0.000128914	NHP2P2
cg07585951_RPS21P8	-0.454677404	2.88E-05	0.000128914	RPS21P8
cg07585951_GRPEL2P1	-0.454677404	2.88E-05	0.000128914	GRPEL2P1
cg07585951_SNORD115-28	-0.454677404	2.88E-05	0.000128914	SNORD115-28
cg05338066_IL5	0.35125836	2.88E-05	0.000128914	IL5
cg27459981_ANAPC16	0.41737663	2.88E-05	0.000128914	ANAPC16
cg10852431_LINC01052	0.490917473	2.88E-05	0.000128914	LINC01052
cg15251010_SPATA42	-0.430005111	2.88E-05	0.000128915	SPATA42
cg09789229_OLFM4	-0.377253635	2.88E-05	0.000128919	OLFM4
cg03910065_SFRP5	0.356242268	2.88E-05	0.000128919	SFRP5
cg08681877_OR5B3	-0.392352702	2.88E-05	0.000128919	OR5B3
cg20001906_SNRPGP8	-0.377116399	2.88E-05	0.000128922	SNRPGP8
cg08044704_BEST1	-0.449063807	2.88E-05	0.000128928	BEST1
cg15016771_RNU4-12P	0.490101584	2.88E-05	0.000128942	RNU4-12P
cg15016771_RPS26P40	0.490101584	2.88E-05	0.000128942	RPS26P40
cg13404427_SERBP1P3	-0.401790091	2.88E-05	0.000128944	SERBP1P3
cg07777115_PSKH2	-0.365156031	2.88E-05	0.000128945	PSKH2
cg16062368_LINC02559	-0.428738123	2.88E-05	0.000128956	LINC02559
cg11367421_SRP68P3	-0.455021922	2.88E-05	0.000128959	SRP68P3
cg09152224_TRAV39	-0.360418578	2.88E-05	0.000128959	TRAV39
cg01630869_OR1N1	0.392493608	2.88E-05	0.000128963	OR1N1
cg16328106_RPL5P20	0.39051708	2.88E-05	0.000128963	RPL5P20
cg25706257_CAMK1G	-0.361226528	2.88E-05	0.00012897	CAMK1G
cg02747151_RPL7P29	-0.373860529	2.88E-05	0.00012897	RPL7P29
cg19787076_HEPACAM2	-0.378048244	2.88E-05	0.000128975	HEPACAM2
cg04515996_ARAP3	0.370447912	2.88E-05	0.000128975	ARAP3
cg19155518_RTL10	-0.418380279	2.88E-05	0.000128975	RTL10
cg17653352_RTN1	-0.3750876	2.88E-05	0.000128977	RTN1
cg07814260_HNRNPA1P6	0.418619981	2.88E-05	0.000128977	HNRNPA1P6
cg00592410_TAS1R1	-0.429844848	2.88E-05	0.000128978	TAS1R1
cg24171294_LCE3A	0.390767329	2.88E-05	0.00012898	LCE3A
cg04304019_OR7E62P	-0.365709335	2.88E-05	0.00012898	OR7E62P
cg25971649_HMGB1P25	-0.36771412	2.88E-05	0.000128981	HMGB1P25
cg14039968_KRTAP10-9	-0.372518949	2.88E-05	0.000128983	KRTAP10-9
cg02804895_H2BP6	-0.369166352	2.88E-05	0.000128991	H2BP6
cg24360513_LINC01733	0.377113554	2.88E-05	0.000128991	LINC01733
cg02822958_RNU6-1240P	-0.373345411	2.88E-05	0.000128991	RNU6-1240P
cg24230904_RNU6-627P	-0.38454295	2.88E-05	0.000128991	RNU6-627P
cg24230904_RNU1-76P	-0.38454295	2.88E-05	0.000128991	RNU1-76P
cg24230904_LINC01626	-0.38454295	2.88E-05	0.000128991	LINC01626
cg24230904_FABP12P1	-0.38454295	2.88E-05	0.000128991	FABP12P1
cg24230904_DEFB128	-0.38454295	2.88E-05	0.000128991	DEFB128
cg12403996_BHLHA9	-0.399640474	2.88E-05	0.000128994	BHLHA9
cg12481610_RPL7P34	-0.366360468	2.88E-05	0.000128994	RPL7P34
cg18701685_GPR153	0.364687656	2.88E-05	0.000128994	GPR153
cg20882490_KRT16P6	-0.376941104	2.89E-05	0.000128998	KRT16P6
cg17388638_RN7SKP150	-0.374167145	2.89E-05	0.000129001	RN7SKP150
cg19216660_ARF4P2	-0.417708053	2.89E-05	0.000129006	ARF4P2
cg08121165_SLC34A1	-0.419452523	2.89E-05	0.000129015	SLC34A1
cg25130590_HAS1	-0.351875077	2.89E-05	0.000129015	HAS1
cg19408572_LINC02347	0.36553174	2.89E-05	0.000129027	LINC02347
cg16237262_CRNN	-0.410684155	2.89E-05	0.00012903	CRNN
cg04657146_TRBJ2-7	0.386526235	2.89E-05	0.000129035	TRBJ2-7
cg00980696_RNU6-1100P	-0.362035081	2.89E-05	0.000129038	RNU6-1100P
cg07979752_AMY1A	0.504625814	2.89E-05	0.00012904	AMY1A
cg21135307_C19orf81	0.396322545	2.89E-05	0.000129043	C19orf81
cg08446682_ASB10	-0.533423889	2.89E-05	0.000129043	ASB10
cg13646034_XKR3	-0.36334188	2.89E-05	0.000129056	XKR3
cg09640764_RPS17P14	-0.396820089	2.89E-05	0.000129057	RPS17P14
cg00714597_AK4P6	-0.40534574	2.89E-05	0.000129058	AK4P6
cg18480033_RNU6-246P	-0.373923361	2.89E-05	0.00012906	RNU6-246P
cg16582255_ANO4	-0.412754747	2.89E-05	0.000129064	ANO4
cg08044704_LRRC32	-0.460021062	2.89E-05	0.000129072	LRRC32
cg22109530_ANPEP	0.351010241	2.89E-05	0.000129076	ANPEP
cg02990361_MRGPRF	0.408625671	2.89E-05	0.000129078	MRGPRF
cg12356249_SUSD2	-0.366579829	2.89E-05	0.00012908	SUSD2
cg04054096_TBC1D26	-0.367507838	2.89E-05	0.000129082	TBC1D26
cg16770243_YAP1P1	-0.384648851	2.89E-05	0.000129092	YAP1P1
cg16131126_KIAA1671-AS1	-0.471580128	2.89E-05	0.000129095	KIAA1671-AS1
cg19383909_RPL36AP45	-0.419033762	2.89E-05	0.000129095	RPL36AP45
cg19740643_PFN1P11	-0.408052572	2.89E-05	0.000129096	PFN1P11
cg25827873_TRDN-AS1	-0.408431325	2.89E-05	0.000129101	TRDN-AS1
cg15712577_CRIP3	-0.332231491	2.89E-05	0.000129105	CRIP3
cg11156873_TTLL12	-0.370663345	2.89E-05	0.000129108	TTLL12
cg09774124_RNU6-37P	-0.373190715	2.89E-05	0.000129109	RNU6-37P
cg09661733_COL11A2P1	-0.392067972	2.89E-05	0.000129125	COL11A2P1
cg00154888_RNU6-317P	0.533412479	2.89E-05	0.000129129	RNU6-317P
cg17764715_RN7SL354P	-0.354306587	2.89E-05	0.000129132	RN7SL354P
cg04239613_SLC16A14P1	0.494113953	2.89E-05	0.000129134	SLC16A14P1
cg08268925_AMMECR1LP1	-0.382136715	2.89E-05	0.000129153	AMMECR1LP1
cg02426343_OR5H1	0.352427563	2.89E-05	0.000129153	OR5H1
cg16792066_FABP5	0.340783688	2.89E-05	0.000129154	FABP5
cg25841380_RNVU1-33	0.437578887	2.89E-05	0.000129154	RNVU1-33
cg03277550_MTCO3P11	-0.36981935	2.89E-05	0.000129154	MTCO3P11
cg00558219_LRFN3	-0.392727352	2.89E-05	0.000129154	LRFN3
cg06032500_TXN2P1	-0.401484685	2.89E-05	0.000129161	TXN2P1
cg06403901_IGHV3-16	-0.373029776	2.89E-05	0.000129162	IGHV3-16
cg23954535_RPS15P5	-0.383267103	2.89E-05	0.000129162	RPS15P5
cg08324397_PRKCD	-0.413082956	2.89E-05	0.000129162	PRKCD
cg13500029_SLFN5	-0.354311023	2.89E-05	0.000129162	SLFN5
cg21655171_NMTRQ-TTG12-1	-0.377626544	2.89E-05	0.000129164	NMTRQ-TTG12-1
cg25529321_RAB1AP2	-0.511516133	2.89E-05	0.000129177	RAB1AP2
cg15412826_SULT1A4	-0.384327795	2.89E-05	0.000129183	SULT1A4
cg06251321_H19	-0.371672609	2.89E-05	0.000129194	H19
cg01348938_RPS27P1	-0.375915704	2.89E-05	0.000129199	RPS27P1
cg22503024_VPREB3	-0.369656096	2.89E-05	0.000129201	VPREB3
cg01708411_MYOC	0.368138699	2.89E-05	0.000129202	MYOC
cg06176987_ALPK2	-0.356799321	2.89E-05	0.000129207	ALPK2
cg00736622_GRXCR1	-0.373278769	2.89E-05	0.000129207	GRXCR1
cg24304928_RNU6-387P	-0.368512392	2.89E-05	0.000129208	RNU6-387P
cg06540372_MIR30A	-0.398329344	2.89E-05	0.000129208	MIR30A
cg10826174_SNORD115-19	-0.444102791	2.89E-05	0.000129214	SNORD115-19
cg23909098_RGPD4-AS1	0.362877897	2.89E-05	0.000129221	RGPD4-AS1
cg10736303_DPP10-AS2	-0.3674992	2.89E-05	0.000129225	DPP10-AS2
cg21890303_MTND5P17	-0.401097136	2.89E-05	0.000129225	MTND5P17
cg10097323_C1orf185	-0.364573515	2.89E-05	0.000129227	C1orf185
cg04072177_FAM20C	-0.382673154	2.89E-05	0.00012923	FAM20C
cg21434761_UBE2SP2	-0.375957057	2.89E-05	0.00012923	UBE2SP2
cg20951194_MIR328	0.396567369	2.89E-05	0.00012923	MIR328
cg06612671_OR6T1	-0.391049808	2.89E-05	0.000129231	OR6T1
cg22193691_RNU6-391P	-0.38776706	2.89E-05	0.000129233	RNU6-391P
cg22451117_IPO8P1	-0.367553115	2.89E-05	0.000129243	IPO8P1
cg04194055_CST11	-0.362241713	2.89E-05	0.000129243	CST11
cg15074728_PDE6A	-0.380987096	2.89E-05	0.000129254	PDE6A
cg17162911_OR6C70	-0.376519581	2.89E-05	0.00012926	OR6C70
cg13728604_CPSF7	0.384868111	2.89E-05	0.000129268	CPSF7
cg19740643_PAX8	-0.401067309	2.89E-05	0.000129271	PAX8
cg04206665_FAM170A	-0.406652378	2.89E-05	0.000129271	FAM170A
cg11156873_RHBDF1	-0.367016934	2.89E-05	0.000129272	RHBDF1
cg21902095_RNU6-238P	0.376010469	2.89E-05	0.000129275	RNU6-238P
cg08189964_SPATA3	-0.468526932	2.89E-05	0.000129276	SPATA3
cg17764715_MIR16-2	-0.370112272	2.89E-05	0.000129276	MIR16-2
cg24604127_COL9A1	-0.355869042	2.89E-05	0.000129279	COL9A1
cg23989409_RNU6-263P	-0.383166623	2.89E-05	0.000129279	RNU6-263P
cg18339359_FZD9	-0.377017955	2.89E-05	0.000129279	FZD9
cg27607136_CTAGE16P	-0.528567366	2.89E-05	0.000129279	CTAGE16P
cg10141794_MIR218-2	0.463291748	2.89E-05	0.000129284	MIR218-2
cg25050566_RNU4-20P	-0.366229131	2.89E-05	0.000129285	RNU4-20P
cg16718537_LCE6A	-0.40972572	2.89E-05	0.000129287	LCE6A
cg23782583_IGHV4-39	-0.398235647	2.89E-05	0.000129292	IGHV4-39
cg16237262_IER2	-0.413130265	2.89E-05	0.000129304	IER2
cg09152224_RNU6-433P	-0.372279467	2.89E-05	0.000129304	RNU6-433P
cg16377212_LINC00400	-0.437438263	2.89E-05	0.000129309	LINC00400
cg01612891_RNU7-185P	-0.446260865	2.89E-05	0.000129313	RNU7-185P
cg07346595_DCST2	-0.423026825	2.89E-05	0.000129319	DCST2
cg07777115_LINC00700	-0.359569954	2.89E-05	0.000129321	LINC00700
cg22087659_CSN3	0.365007711	2.89E-05	0.000129324	CSN3
cg01972009_RNU6-160P	0.483076876	2.89E-05	0.000129336	RNU6-160P
cg07092448_RPL23AP93	0.358394943	2.90E-05	0.000129351	RPL23AP93
cg09480417_UQCRHP4	-0.390886297	2.90E-05	0.000129353	UQCRHP4
cg17029237_SOHLH1	-0.398664941	2.90E-05	0.000129356	SOHLH1
cg01346252_IGHD4-11	-0.390472188	2.90E-05	0.000129357	IGHD4-11
cg20007465_RTP1	0.355401963	2.90E-05	0.000129357	RTP1
cg03386811_LINC00917	0.360927264	2.90E-05	0.000129359	LINC00917
cg16181973_SKI	-0.384651804	2.90E-05	0.000129371	SKI
cg27030245_BNIP2	0.364426414	2.90E-05	0.000129371	BNIP2
cg16935517_PCGEM1	-0.435868216	2.90E-05	0.000129373	PCGEM1
cg05932517_RNA5SP146	-0.359899855	2.90E-05	0.000129387	RNA5SP146
cg09774124_HNRNPA1P68	-0.374672011	2.90E-05	0.0001294	HNRNPA1P68
cg01727591_ID4	-0.372183203	2.90E-05	0.000129403	ID4
cg15042047_AGAP10P	-0.438949084	2.90E-05	0.000129403	AGAP10P
cg05740632_PLA2G2A	-0.401568188	2.90E-05	0.000129404	PLA2G2A
cg12852285_OR1E2	-0.431735306	2.90E-05	0.000129404	OR1E2
cg01684255_GLIS2	-0.373625902	2.90E-05	0.000129404	GLIS2
cg14584450_TPTE2P5	-0.372597572	2.90E-05	0.000129409	TPTE2P5
cg16278658_MMP9	-0.430057946	2.90E-05	0.00012941	MMP9
cg12877532_SNX16	-0.370376645	2.90E-05	0.000129417	SNX16
cg00819121_SCGN	-0.402947208	2.90E-05	0.000129417	SCGN
cg06736113_SGCE	-0.447572131	2.90E-05	0.000129418	SGCE
cg06372909_KRT8P38	-0.360488082	2.90E-05	0.000129432	KRT8P38
cg17491117_DNAJC19P4	-0.469632018	2.90E-05	0.000129432	DNAJC19P4
cg20205188_TRAV38-2DV8	-0.399606013	2.90E-05	0.000129442	TRAV38-2DV8
cg01684881_TRAV8-3	0.375719766	2.90E-05	0.000129456	TRAV8-3
cg10141352_RNU7-185P	-0.361824744	2.90E-05	0.000129456	RNU7-185P
cg15577010_TRAJ30	0.362397094	2.90E-05	0.000129465	TRAJ30
cg04206665_RPL19P4	-0.40382941	2.90E-05	0.000129468	RPL19P4
cg04337937_CASP5	-0.401342953	2.90E-05	0.000129474	CASP5
cg27141266_POTEH	-0.36249765	2.90E-05	0.00012948	POTEH
cg12474980_NR1H3	-0.411055091	2.90E-05	0.000129486	NR1H3
cg16378520_TAS2R46	-0.39544766	2.90E-05	0.000129486	TAS2R46
cg04665311_TNPO1P3	-0.371291738	2.90E-05	0.000129489	TNPO1P3
cg26338386_TAFA4	-0.437567354	2.90E-05	0.000129497	TAFA4
cg22643110_ATP5MC1P3	0.590071434	2.90E-05	0.000129497	ATP5MC1P3
cg05389034_LINC02049	0.408278773	2.90E-05	0.00012951	LINC02049
cg04685170_RN7SKP279	0.498775887	2.90E-05	0.000129511	RN7SKP279
cg24952959_SLC47A1P2	0.374521581	2.90E-05	0.000129517	SLC47A1P2
cg13299279_RNU6-1251P	-0.368653193	2.90E-05	0.000129517	RNU6-1251P
cg14908168_GAP43	-0.402679856	2.90E-05	0.000129524	GAP43
cg00070370_OR7E140P	-0.377826339	2.90E-05	0.000129526	OR7E140P
cg14429748_YPEL4	-0.372241686	2.90E-05	0.000129526	YPEL4
cg02719489_SLC9A3P2	-0.473117781	2.90E-05	0.000129534	SLC9A3P2
cg02938045_ENTPD2	-0.357912533	2.90E-05	0.000129534	ENTPD2
cg16712416_NKX6-2	-0.380499287	2.90E-05	0.000129545	NKX6-2
cg06372909_TSPAN14	-0.367375417	2.90E-05	0.00012955	TSPAN14
cg04271445_CD200R1	-0.445370723	2.90E-05	0.00012955	CD200R1
cg23414262_TRBV3-1	-0.367193284	2.90E-05	0.000129554	TRBV3-1
cg02265810_TNIP3	-0.38702878	2.90E-05	0.000129554	TNIP3
cg23670372_PRTN3	-0.353195189	2.90E-05	0.000129554	PRTN3
cg04726019_DYNLL1P3	-0.367537286	2.90E-05	0.000129559	DYNLL1P3
cg03773226_ATF5	0.404847973	2.90E-05	0.00012956	ATF5
cg20223162_SLCO1C1	0.351063081	2.90E-05	0.00012956	SLCO1C1
cg27030245_TAF4B	0.365287564	2.90E-05	0.00012956	TAF4B
cg14484356_LRRC3B	-0.367868118	2.90E-05	0.000129563	LRRC3B
cg04891600_CHRNA6	-0.501669302	2.90E-05	0.00012957	CHRNA6
cg26329715_LINC01867	0.384810051	2.90E-05	0.000129575	LINC01867
cg20426275_AKR1D1P1	-0.382073456	2.90E-05	0.000129575	AKR1D1P1
cg24304928_SETP22	-0.386117326	2.90E-05	0.000129576	SETP22
cg18811157_HR	-0.360616993	2.90E-05	0.000129582	HR
cg22626897_SOX7	-0.34754073	2.90E-05	0.000129589	SOX7
cg16237262_EGR2	-0.405570798	2.90E-05	0.000129597	EGR2
cg10023652_RPL23AP89	0.361054232	2.90E-05	0.000129597	RPL23AP89
cg06846895_LLPHP3	-0.392293513	2.90E-05	0.000129597	LLPHP3
cg04470905_MAST1	0.360682369	2.90E-05	0.000129603	MAST1
cg13500029_RSAD2	-0.357702685	2.90E-05	0.000129605	RSAD2
cg24949324_ROBO4	-0.410478022	2.90E-05	0.000129605	ROBO4
cg20007465_RN7SL632P	0.363601101	2.90E-05	0.000129607	RN7SL632P
cg11153505_NCF1	-0.348953947	2.90E-05	0.000129619	NCF1
cg07099009_MIR563	-0.384897738	2.90E-05	0.000129622	MIR563
cg12877532_MANF	-0.366566313	2.90E-05	0.000129627	MANF
cg07430420_MTND4P10	-0.398490933	2.90E-05	0.000129639	MTND4P10
cg12578563_ANKS1B	-0.394179224	2.90E-05	0.000129644	ANKS1B
cg00666820_ITGB4	-0.386032356	2.90E-05	0.000129644	ITGB4
cg27455098_ILRUNP1	-0.393388298	2.90E-05	0.000129645	ILRUNP1
cg03591123_ENOSF1	-0.360379665	2.90E-05	0.000129649	ENOSF1
cg20150659_SNORD108	-0.403240513	2.90E-05	0.000129653	SNORD108
cg22503024_PSAT1P3	-0.376724012	2.90E-05	0.000129654	PSAT1P3
cg24135151_LINC01349	-0.372758363	2.90E-05	0.000129669	LINC01349
cg24135151_MIR541	-0.372758363	2.90E-05	0.000129669	MIR541
cg14098470_PPIAP88	-0.396183597	2.90E-05	0.000129671	PPIAP88
cg14098470_FMO8P	-0.379221819	2.90E-05	0.000129673	FMO8P
cg07774680_PLA2G4C	0.459995484	2.90E-05	0.000129673	PLA2G4C
cg11054680_ASB10	0.511962593	2.90E-05	0.000129673	ASB10
cg15109916_TPPP	-0.451529175	2.90E-05	0.000129673	TPPP
cg15232201_RNU6-1267P	0.460185405	2.90E-05	0.000129673	RNU6-1267P
cg05186161_TRIM59	0.430307359	2.90E-05	0.000129673	TRIM59
cg25033405_ISLR2	-0.372778404	2.90E-05	0.000129673	ISLR2
cg19516263_HMGB1P18	-0.391672273	2.90E-05	0.000129673	HMGB1P18
cg19516263_PRELID1P7	-0.391672273	2.90E-05	0.000129673	PRELID1P7
cg19516263_PNLIP	-0.391672273	2.90E-05	0.000129673	PNLIP
cg19516263_MIR670HG	-0.391672273	2.90E-05	0.000129673	MIR670HG
cg19516263_GTF2IP2	-0.391672273	2.90E-05	0.000129673	GTF2IP2
cg06747314_IGKV1D-8	-0.390738598	2.91E-05	0.000129682	IGKV1D-8
cg04615080_RNU6-22P	-0.387540418	2.91E-05	0.000129684	RNU6-22P
cg23291158_SLC6A20	-0.367484736	2.91E-05	0.000129684	SLC6A20
cg10959048_DUXAP8	-0.373642821	2.91E-05	0.000129686	DUXAP8
cg24267017_PF4	-0.377579664	2.91E-05	0.000129688	PF4
cg23024913_LINC01473	-0.390193922	2.91E-05	0.000129688	LINC01473
cg19773385_EEF1B2P8	-0.450125341	2.91E-05	0.000129694	EEF1B2P8
cg14924064_RNA5SP194	0.367367131	2.91E-05	0.000129695	RNA5SP194
cg10318621_MTND5P19	-0.439768935	2.91E-05	0.000129695	MTND5P19
cg05207347_EFCAB3	-0.367016514	2.91E-05	0.000129697	EFCAB3
cg22444338_ABCF2P1	-0.380272965	2.91E-05	0.000129697	ABCF2P1
cg05669210_KIF14	0.360611038	2.91E-05	0.000129697	KIF14
cg07362060_ATP13A4-AS1	0.471048392	2.91E-05	0.000129705	ATP13A4-AS1
cg02697258_SUMO2P13	-0.397460031	2.91E-05	0.000129707	SUMO2P13
cg24969888_SPRR2E	-0.385774226	2.91E-05	0.000129708	SPRR2E
cg07353306_DDX18P3	-0.429924291	2.91E-05	0.000129708	DDX18P3
cg05232081_GJA4	-0.373853763	2.91E-05	0.000129708	GJA4
cg11791922_GLRX5P2	-0.4124644	2.91E-05	0.000129722	GLRX5P2
cg21129360_RN7SL497P	-0.387325726	2.91E-05	0.000129723	RN7SL497P
cg14794599_HNRNPA1P39	-0.469893375	2.91E-05	0.000129723	HNRNPA1P39
cg20540714_KRT18P64	0.39294415	2.91E-05	0.000129723	KRT18P64
cg03123424_OR13Z1P	-0.373464799	2.91E-05	0.000129732	OR13Z1P
cg11608893_HTR3C	-0.379586099	2.91E-05	0.000129735	HTR3C
cg15289253_SETD1A	-0.396819751	2.91E-05	0.000129738	SETD1A
cg03025569_NUTM2B	-0.375566422	2.91E-05	0.000129751	NUTM2B
cg09554300_OR4C5	0.362406437	2.91E-05	0.000129751	OR4C5
cg18185391_FGF7P7	-0.384556308	2.91E-05	0.00012976	FGF7P7
cg08358620_LINC02471	0.403909897	2.91E-05	0.00012976	LINC02471
cg18477299_SNED1-AS1	-0.401301736	2.91E-05	0.00012976	SNED1-AS1
cg16551849_COL6A6	-0.416992392	2.91E-05	0.000129761	COL6A6
cg16237262_C5AR2	-0.410540311	2.91E-05	0.000129766	C5AR2
cg20725662_RNU6-370P	-0.386092741	2.91E-05	0.000129773	RNU6-370P
cg27062293_DPY19L2P2	-0.486130717	2.91E-05	0.000129781	DPY19L2P2
cg01612891_TAF4	-0.455428168	2.91E-05	0.000129782	TAF4
cg02673703_CLSPN	-0.367336604	2.91E-05	0.000129782	CLSPN
cg01479912_RNU6-1074P	0.367249353	2.91E-05	0.000129784	RNU6-1074P
cg00171290_ANO8	-0.373572385	2.91E-05	0.00012979	ANO8
cg01725383_ZNF735	0.483929798	2.91E-05	0.000129793	ZNF735
cg04544994_RNU6-1079P	-0.404930796	2.91E-05	0.000129795	RNU6-1079P
cg24976563_RN7SL110P	-0.360663348	2.91E-05	0.000129812	RN7SL110P
cg27455098_SLN	-0.380324665	2.91E-05	0.000129812	SLN
cg17714861_C4BPA	-0.37324681	2.91E-05	0.000129815	C4BPA
cg03277550_CSN1S2AP	-0.363553169	2.91E-05	0.000129815	CSN1S2AP
cg18878242_SNORD88B	0.412502052	2.91E-05	0.000129819	SNORD88B
cg16596598_RNU6-584P	-0.36433277	2.91E-05	0.000129819	RNU6-584P
cg15122841_MIR549A	-0.353724218	2.91E-05	0.000129819	MIR549A
cg18095452_HNRNPA1P4	-0.394676769	2.91E-05	0.000129819	HNRNPA1P4
cg24377657_MTHFD2P5	0.351435493	2.91E-05	0.000129822	MTHFD2P5
cg27141266_RNU7-97P	-0.354210483	2.91E-05	0.000129833	RNU7-97P
cg17669898_CRIP1P2	-0.380715763	2.91E-05	0.000129836	CRIP1P2
cg25389087_MUC21	-0.372494901	2.91E-05	0.000129843	MUC21
cg05324349_MTCO1P8	-0.444122406	2.91E-05	0.00012985	MTCO1P8
cg13978534_SKA1	0.374012269	2.91E-05	0.00012985	SKA1
cg12089094_LINC01857	-0.383399901	2.91E-05	0.000129861	LINC01857
cg09583984_PHOX2A	-0.430352933	2.91E-05	0.000129861	PHOX2A
cg05563033_NUTM2B	-0.416065624	2.91E-05	0.000129866	NUTM2B
cg22801868_LRRC37A15P	0.36272457	2.91E-05	0.00012987	LRRC37A15P
cg18608151_NUTM2B	-0.366604858	2.91E-05	0.000129877	NUTM2B
cg07140455_PPP2R2C	-0.433104146	2.91E-05	0.000129879	PPP2R2C
cg24588582_RPLP0P1	-0.3695876	2.91E-05	0.000129885	RPLP0P1
cg18459449_MIR2053	-0.487767938	2.91E-05	0.000129885	MIR2053
cg16037947_VANGL2	0.42925166	2.91E-05	0.000129886	VANGL2
cg27146574_OLFM4	-0.401943877	2.91E-05	0.000129893	OLFM4
cg22843488_IGHV1-18	-0.375415052	2.91E-05	0.000129896	IGHV1-18
cg07940218_RPS17P1	-0.37121479	2.91E-05	0.000129896	RPS17P1
cg00879723_MIR203A	-0.37785998	2.91E-05	0.000129901	MIR203A
cg00066022_OR6C75	-0.395820592	2.91E-05	0.000129901	OR6C75
cg17110599_CES5AP1	-0.451384574	2.91E-05	0.000129901	CES5AP1
cg26076683_PHB2P1	-0.375493343	2.91E-05	0.000129901	PHB2P1
cg26076683_LINC00387	-0.375493343	2.91E-05	0.000129901	LINC00387
cg26076683_MIR300	-0.375493343	2.91E-05	0.000129901	MIR300
cg26076683_RNU7-92P	-0.375493343	2.91E-05	0.000129901	RNU7-92P
cg07666727_RAB1AP2	-0.556429087	2.91E-05	0.000129904	RAB1AP2
cg17365391_CABS1	0.448727928	2.91E-05	0.000129905	CABS1
cg01612891_ATAD3B	-0.454001225	2.91E-05	0.000129906	ATAD3B
cg00239952_SNORD114-20	0.465525318	2.91E-05	0.000129912	SNORD114-20
cg02990361_GJB3	0.41131896	2.91E-05	0.000129912	GJB3
cg13248604_MT1M	-0.38596526	2.91E-05	0.000129912	MT1M
cg10434776_DHFRP3	0.447067606	2.91E-05	0.000129918	DHFRP3
cg07110166_OR2L5	-0.385921295	2.91E-05	0.000129918	OR2L5
cg07712165_CHEK2P4	-0.379475745	2.91E-05	0.000129926	CHEK2P4
cg10959048_OR8G1	-0.373044373	2.91E-05	0.000129926	OR8G1
cg02268738_DNAJB8-AS1	-0.390803576	2.91E-05	0.000129926	DNAJB8-AS1
cg23782583_AKR1B1P2	-0.40005849	2.91E-05	0.000129929	AKR1B1P2
cg19810457_OR5AC2	-0.361729131	2.91E-05	0.000129929	OR5AC2
cg26740375_NFIC	-0.405972522	2.91E-05	0.000129931	NFIC
cg02660271_MUC21	0.436203922	2.91E-05	0.000129933	MUC21
cg06619035_OR2T6	-0.413861628	2.91E-05	0.000129946	OR2T6
cg03075889_SSU72P6	-0.371873562	2.91E-05	0.000129947	SSU72P6
cg18844029_ZNF703	-0.379390159	2.91E-05	0.000129947	ZNF703
cg22593669_CYP1D1P	0.362374268	2.91E-05	0.00012995	CYP1D1P
cg22639040_OTOP3	-0.370405893	2.91E-05	0.000129963	OTOP3
cg07232103_ALDOAP1	0.481029563	2.91E-05	0.000129973	ALDOAP1
cg15120247_ZAN	-0.373303831	2.91E-05	0.000129975	ZAN
cg20046668_PHOX2B	-0.362860336	2.91E-05	0.000129979	PHOX2B
cg24264239_PPIAP26	-0.378320282	2.91E-05	0.000129979	PPIAP26
cg07543199_NEURL1-AS1	-0.352931044	2.91E-05	0.000129979	NEURL1-AS1
cg11156873_CTSL3P	-0.3595966	2.91E-05	0.000129979	CTSL3P
cg02305803_PAICSP3	-0.430636793	2.91E-05	0.000129979	PAICSP3
cg25399148_RNA5SP302	-0.354351406	2.91E-05	0.000129979	RNA5SP302
cg23606722_HMGN2P36	-0.38142417	2.91E-05	0.000129979	HMGN2P36
cg23188725_RNU6-140P	0.519163189	2.91E-05	0.000129983	RNU6-140P
cg01258718_UQCRHP3	-0.378544182	2.91E-05	0.000129983	UQCRHP3
cg24305584_IFI44L	0.363159149	2.91E-05	0.000129983	IFI44L
cg24976563_RPLP2P1	-0.369142979	2.91E-05	0.000129983	RPLP2P1
cg24605553_OR2T3	0.430350693	2.91E-05	0.000129987	OR2T3
cg13376960_NGF-AS1	-0.384359784	2.91E-05	0.000129989	NGF-AS1
cg17509836_SNORD114-27	-0.365110884	2.91E-05	0.000129989	SNORD114-27
cg10284638_RPL23AP38	-0.380045807	2.91E-05	0.000129999	RPL23AP38
cg21473782_HNRNPA3P4	-0.385382932	2.91E-05	0.000129999	HNRNPA3P4
cg21184711_KRTAP8-3P	0.470336449	2.91E-05	0.000130004	KRTAP8-3P
cg15353666_TFEB	-0.424947776	2.91E-05	0.000130005	TFEB
cg06005197_SLURP1	-0.396056968	2.92E-05	0.00013001	SLURP1
cg26708548_CHAT	0.359329637	2.92E-05	0.000130017	CHAT
cg18204091_SULT1A1	0.355970514	2.92E-05	0.000130032	SULT1A1
cg21903920_OR5AN2P	-0.378905356	2.92E-05	0.000130039	OR5AN2P
cg06032500_PAICSP3	-0.400337437	2.92E-05	0.000130048	PAICSP3
cg14924064_IGKV4-1	0.354904439	2.92E-05	0.000130048	IGKV4-1
cg15006082_RNU6-169P	0.46162299	2.92E-05	0.000130048	RNU6-169P
cg14222432_ALPP	-0.419552389	2.92E-05	0.000130051	ALPP
cg04551282_SNORD114-27	0.361233346	2.92E-05	0.000130052	SNORD114-27
cg03892117_UNC5B	-0.360589219	2.92E-05	0.000130054	UNC5B
cg15452182_PLCD3	-0.369842615	2.92E-05	0.000130056	PLCD3
cg15376531_RPL5P2	-0.367294719	2.92E-05	0.000130057	RPL5P2
cg01053087_AMER3	0.384646675	2.92E-05	0.000130057	AMER3
cg13707951_HBA1	0.557998016	2.92E-05	0.000130058	HBA1
cg06743283_SLC16A10	-0.378754493	2.92E-05	0.000130059	SLC16A10
cg17653352_OR2M2	-0.383816318	2.92E-05	0.000130059	OR2M2
cg10168351_SPEM1	-0.463599523	2.92E-05	0.000130072	SPEM1
cg15099537_LAX1	-0.358373652	2.92E-05	0.000130084	LAX1
cg23809394_BCAN	0.401143159	2.92E-05	0.000130086	BCAN
cg24227048_CDCA4P2	-0.38935589	2.92E-05	0.0001301	CDCA4P2
cg12953599_MT4	0.372631047	2.92E-05	0.0001301	MT4
cg23247274_MIR1237	0.380965813	2.92E-05	0.0001301	MIR1237
cg11821302_LINC01690	-0.394647742	2.92E-05	0.0001301	LINC01690
cg10548700_IL19	0.353684219	2.92E-05	0.0001301	IL19
cg06722022_RN7SL304P	-0.401021068	2.92E-05	0.0001301	RN7SL304P
cg06722022_LINC01826	-0.401021068	2.92E-05	0.0001301	LINC01826
cg06722022_NPM1P28	-0.401021068	2.92E-05	0.0001301	NPM1P28
cg06722022_DEFB106B	-0.401021068	2.92E-05	0.0001301	DEFB106B
cg06722022_GPN3P1	-0.401021068	2.92E-05	0.0001301	GPN3P1
cg06722022_CTBP2P6	-0.401021068	2.92E-05	0.0001301	CTBP2P6
cg06722022_OR8F1P	-0.401021068	2.92E-05	0.0001301	OR8F1P
cg06722022_GXYLT1P1	-0.401021068	2.92E-05	0.0001301	GXYLT1P1
cg06722022_RPL18AP17	-0.401021068	2.92E-05	0.0001301	RPL18AP17
cg06722022_SPACA7	-0.401021068	2.92E-05	0.0001301	SPACA7
cg06722022_RNASE11	-0.401021068	2.92E-05	0.0001301	RNASE11
cg06722022_RPL9P6	-0.401021068	2.92E-05	0.0001301	RPL9P6
cg06722022_YRDCP3	-0.401021068	2.92E-05	0.0001301	YRDCP3
cg18455405_RN7SL416P	-0.369317524	2.92E-05	0.000130102	RN7SL416P
cg09396308_IGHV3-20	-0.388772021	2.92E-05	0.000130113	IGHV3-20
cg10893014_RNA5SP366	-0.382218848	2.92E-05	0.000130118	RNA5SP366
cg04876127_RNU6-1329P	-0.370487991	2.92E-05	0.000130122	RNU6-1329P
cg20225678_RNU4-28P	-0.362748387	2.92E-05	0.000130122	RNU4-28P
cg21946824_RNU6-55P	0.407173318	2.92E-05	0.00013013	RNU6-55P
cg11091734_UCA1	-0.369316511	2.92E-05	0.000130154	UCA1
cg12315942_TNFRSF4	-0.377421683	2.92E-05	0.000130155	TNFRSF4
cg14703553_RFX6	-0.408835783	2.92E-05	0.000130159	RFX6
cg00171290_PRODH	-0.359958185	2.92E-05	0.000130168	PRODH
cg15658784_ACTG1P19	0.374521029	2.92E-05	0.000130168	ACTG1P19
cg03397234_RNU7-96P	0.392352496	2.92E-05	0.000130168	RNU7-96P
cg16278658_HNRNPA1P21	-0.427054275	2.92E-05	0.000130168	HNRNPA1P21
cg06415304_FOCAD-AS1	0.527276894	2.92E-05	0.000130168	FOCAD-AS1
cg23398596_STC1	-0.401368706	2.92E-05	0.000130168	STC1
cg25102279_RNU7-173P	-0.366708401	2.92E-05	0.00013017	RNU7-173P
cg10635593_RNU6-1071P	0.462906253	2.92E-05	0.00013017	RNU6-1071P
cg08881019_PRR27	0.441032284	2.92E-05	0.000130178	PRR27
cg00770754_OR6T1	-0.364424773	2.92E-05	0.000130178	OR6T1
cg00069540_EP400	-0.44285861	2.92E-05	0.000130183	EP400
cg22539294_RNU6-1074P	-0.378866417	2.92E-05	0.000130187	RNU6-1074P
cg14246227_RNU6-16P	-0.382991571	2.92E-05	0.000130187	RNU6-16P
cg04515996_LGALS7	0.356983637	2.92E-05	0.000130188	LGALS7
cg07307335_RN7SKP204	-0.448544759	2.92E-05	0.000130198	RN7SKP204
cg19938179_IGHV1-24	-0.381170835	2.92E-05	0.000130218	IGHV1-24
cg14926196_NKAIN4	0.359471608	2.92E-05	0.000130219	NKAIN4
cg07474672_KRTAP6-2	-0.393764942	2.92E-05	0.000130227	KRTAP6-2
cg04510815_RPL27AP	-0.396771473	2.92E-05	0.000130227	RPL27AP
cg03123424_PPIAP3	-0.365118297	2.92E-05	0.000130229	PPIAP3
cg25357918_ATCAY	-0.411840885	2.92E-05	0.000130233	ATCAY
cg06760305_OLIG2	0.398748041	2.92E-05	0.000130234	OLIG2
cg23296665_IL1RL2	-0.386858066	2.92E-05	0.000130234	IL1RL2
cg15074728_PLA2G2D	-0.375250513	2.92E-05	0.000130243	PLA2G2D
cg25716065_SLC23A3	0.369642876	2.92E-05	0.000130243	SLC23A3
cg21989504_HMGB1P18	-0.440932091	2.92E-05	0.000130243	HMGB1P18
cg21989504_PRELID1P7	-0.440932091	2.92E-05	0.000130243	PRELID1P7
cg21989504_PNLIP	-0.440932091	2.92E-05	0.000130243	PNLIP
cg21989504_MIR670HG	-0.440932091	2.92E-05	0.000130243	MIR670HG
cg21989504_GTF2IP2	-0.440932091	2.92E-05	0.000130243	GTF2IP2
cg06578063_UQCRFS1P3	-0.381478818	2.92E-05	0.000130248	UQCRFS1P3
cg09284795_ZIC4	0.467675005	2.92E-05	0.000130248	ZIC4
cg09284795_SLC29A4P1	0.467675005	2.92E-05	0.000130248	SLC29A4P1
cg09284795_MTATP6P30	0.467675005	2.92E-05	0.000130248	MTATP6P30
cg09284795_SNORD114-13	0.467675005	2.92E-05	0.000130248	SNORD114-13
cg20149255_LINC00382	-0.390410082	2.92E-05	0.000130249	LINC00382
cg17106653_IGLV3-9	0.372999483	2.92E-05	0.000130252	IGLV3-9
cg06338987_CYP2D7	-0.371962379	2.92E-05	0.000130253	CYP2D7
cg23238869_CD44	-0.396027261	2.92E-05	0.000130253	CD44
cg26162150_SNORD18C	0.361008617	2.92E-05	0.000130254	SNORD18C
cg25774020_SUCLA2P2	-0.385390012	2.92E-05	0.000130259	SUCLA2P2
cg02938032_UNC5B	-0.368583615	2.92E-05	0.00013026	UNC5B
cg25613667_MUPP	0.361603301	2.92E-05	0.00013027	MUPP
cg04132177_CENPNP1	-0.371231425	2.92E-05	0.000130271	CENPNP1
cg06813297_RPL12P3	-0.363939037	2.92E-05	0.000130275	RPL12P3
cg09640764_COMMD4P2	-0.396942442	2.92E-05	0.00013028	COMMD4P2
cg27307298_LINC02013	0.372788201	2.92E-05	0.000130283	LINC02013
cg26495272_OR6C76	-0.358045732	2.92E-05	0.000130283	OR6C76
cg10520070_OGFRL1	-0.455790104	2.92E-05	0.000130283	OGFRL1
cg04738355_HTN1	-0.371689321	2.92E-05	0.000130283	HTN1
cg11156873_VSIG10L	-0.357890262	2.92E-05	0.000130283	VSIG10L
cg13546658_RPL23AP14	0.406740978	2.92E-05	0.000130283	RPL23AP14
cg10723869_ARHGAP29-AS1	-0.380014033	2.92E-05	0.000130284	ARHGAP29-AS1
cg11374826_RNU6-95P	-0.474831897	2.92E-05	0.000130287	RNU6-95P
cg18320766_IGHV1-18	0.384975155	2.92E-05	0.000130287	IGHV1-18
cg12225344_SNORD115-20	-0.368125861	2.92E-05	0.000130295	SNORD115-20
cg19383909_POPDC3	-0.431054895	2.92E-05	0.000130295	POPDC3
cg03462249_DEFB130D	-0.448751652	2.92E-05	0.000130295	DEFB130D
cg03462249_BOLA2	-0.448751652	2.92E-05	0.000130295	BOLA2
cg03462249_SLC35G4	-0.448751652	2.92E-05	0.000130295	SLC35G4
cg03771702_RNA5SP139	-0.480490279	2.92E-05	0.000130297	RNA5SP139
cg15099537_TFEC	-0.361845205	2.92E-05	0.000130302	TFEC
cg00044848_LINC00378	-0.377887368	2.92E-05	0.000130306	LINC00378
cg16278658_RGL4	-0.406334146	2.92E-05	0.000130306	RGL4
cg11868136_RNU6-1068P	-0.385452734	2.92E-05	0.000130308	RNU6-1068P
cg15099537_TRAV3	-0.362809296	2.92E-05	0.000130318	TRAV3
cg21297167_RPSAP43	0.440703437	2.92E-05	0.000130321	RPSAP43
cg17027335_DCD	-0.460308561	2.92E-05	0.000130321	DCD
cg15418509_RPL21P131	-0.45559932	2.93E-05	0.000130325	RPL21P131
cg00171290_PSAPL1	-0.368619696	2.93E-05	0.000130326	PSAPL1
cg12269905_FAM167A-AS1	-0.364041418	2.93E-05	0.000130331	FAM167A-AS1
cg18204091_NKX1-1	0.351321274	2.93E-05	0.000130331	NKX1-1
cg15099537_LINC02090	-0.374829664	2.93E-05	0.000130335	LINC02090
cg15812976_NUTM2B	-0.38035731	2.93E-05	0.000130337	NUTM2B
cg12090821_AP1B1P1	-0.393182733	2.93E-05	0.000130354	AP1B1P1
cg00766664_AVP	-0.353854908	2.93E-05	0.000130355	AVP
cg11169621_MRGPRX3	-0.368535106	2.93E-05	0.000130355	MRGPRX3
cg08321127_GLP2R	-0.467518877	2.93E-05	0.000130356	GLP2R
cg25795606_LINC02862	-0.36046829	2.93E-05	0.000130357	LINC02862
cg02357623_UBN1	-0.4542514	2.93E-05	0.000130357	UBN1
cg19316173_RNA5S12	-0.405701905	2.93E-05	0.000130362	RNA5S12
cg03365111_LCN1P1	-0.378441226	2.93E-05	0.000130368	LCN1P1
cg19111078_ROPN1	-0.366398481	2.93E-05	0.000130368	ROPN1
cg23024913_LDHAL6A	-0.387070757	2.93E-05	0.000130369	LDHAL6A
cg03959986_HBBP1	0.366459833	2.93E-05	0.000130373	HBBP1
cg00153831_REG1CP	-0.421045785	2.93E-05	0.000130377	REG1CP
cg00153831_MTND5P27	-0.421045785	2.93E-05	0.000130377	MTND5P27
cg00153831_SLC6A18	-0.421045785	2.93E-05	0.000130377	SLC6A18
cg10723869_EOGT	-0.38588946	2.93E-05	0.000130377	EOGT
cg02193806_RPS29P33	-0.354693509	2.93E-05	0.000130384	RPS29P33
cg26668221_HMGN2P36	-0.388157539	2.93E-05	0.000130385	HMGN2P36
cg16897387_RN7SKP65	-0.368415421	2.93E-05	0.0001304	RN7SKP65
cg24118983_LINC01362	-0.370983869	2.93E-05	0.000130404	LINC01362
cg23973115_CYP1B1	-0.360270623	2.93E-05	0.000130404	CYP1B1
cg20476087_ITGA8	0.430713906	2.93E-05	0.000130415	ITGA8
cg12692753_RIPPLY2	0.362957639	2.93E-05	0.000130416	RIPPLY2
cg07790896_OR5K4	-0.476041264	2.93E-05	0.00013042	OR5K4
cg12485181_HMGB1P13	-0.380637567	2.93E-05	0.00013042	HMGB1P13
cg14223866_OR52B1P	0.387737829	2.93E-05	0.000130421	OR52B1P
cg01000056_RNU7-106P	-0.426215042	2.93E-05	0.000130421	RNU7-106P
cg10991855_TMEM71	-0.35729434	2.93E-05	0.000130421	TMEM71
cg18391514_ACTL8	-0.359834308	2.93E-05	0.000130421	ACTL8
cg02902649_MIR1913	-0.394620344	2.93E-05	0.000130421	MIR1913
cg07320976_PNPLA3	-0.417506016	2.93E-05	0.000130424	PNPLA3
cg01428095_CERS3	-0.387088633	2.93E-05	0.000130431	CERS3
cg04515996_MS4A3	0.35023364	2.93E-05	0.000130431	MS4A3
cg00572650_GJB6	-0.42501315	2.93E-05	0.000130433	GJB6
cg14368276_TSGA10IP	-0.362884312	2.93E-05	0.000130436	TSGA10IP
cg26976450_RNU7-185P	-0.463044792	2.93E-05	0.000130438	RNU7-185P
cg05784996_SLC1A1	0.468488799	2.93E-05	0.000130442	SLC1A1
cg00232388_IGHV4-39	-0.376718619	2.93E-05	0.000130446	IGHV4-39
cg13262723_ASB10	-0.470384888	2.93E-05	0.000130446	ASB10
cg18955295_RNA5SP195	-0.404157893	2.93E-05	0.000130446	RNA5SP195
cg00924924_RPSAP76	0.403351438	2.93E-05	0.000130451	RPSAP76
cg01062838_RNA5SP450	-0.384264332	2.93E-05	0.000130452	RNA5SP450
cg00066022_ABR	0.398108114	2.93E-05	0.000130454	ABR
cg23815537_USP17L8	0.431757757	2.93E-05	0.000130455	USP17L8
cg18343899_RPL7P31	-0.378977734	2.93E-05	0.000130456	RPL7P31
cg03593057_SORBS3	0.365292836	2.93E-05	0.000130458	SORBS3
cg26362184_SLC9A1	-0.384229707	2.93E-05	0.000130458	SLC9A1
cg05818000_RN7SL231P	-0.418368043	2.93E-05	0.000130458	RN7SL231P
cg07235343_RPL19P4	-0.355239554	2.93E-05	0.000130466	RPL19P4
cg18710053_FTLP8	0.374737486	2.93E-05	0.000130466	FTLP8
cg10580599_RNU4-50P	0.461431609	2.93E-05	0.000130475	RNU4-50P
cg15157699_GNAI2P2	-0.379631098	2.93E-05	0.000130486	GNAI2P2
cg16143544_LINC01661	-0.365739294	2.93E-05	0.000130488	LINC01661
cg10905987_BBS1	-0.435536336	2.93E-05	0.000130488	BBS1
cg18834259_RNA5SP115	0.410978865	2.93E-05	0.00013049	RNA5SP115
cg20638896_KRTAP2-4	-0.385355697	2.93E-05	0.00013049	KRTAP2-4
cg25716065_SLC29A4	0.364686382	2.93E-05	0.00013049	SLC29A4
cg06568056_FOXL2	0.369882158	2.93E-05	0.00013049	FOXL2
cg27399957_LINC01961	-0.361938967	2.93E-05	0.00013049	LINC01961
cg12474980_CCL19	-0.402104327	2.93E-05	0.00013049	CCL19
cg13001142_RNU6-939P	-0.383669365	2.93E-05	0.000130497	RNU6-939P
cg26976450_PSAT1P4	-0.406092195	2.93E-05	0.000130498	PSAT1P4
cg02487130_MIR655	0.387817037	2.93E-05	0.000130501	MIR655
cg06760305_LINC02674	0.400554334	2.93E-05	0.000130501	LINC02674
cg22972806_SLC9A3-AS1	-0.371198969	2.93E-05	0.000130502	SLC9A3-AS1
cg10880661_NPTXR	-0.372922272	2.93E-05	0.000130503	NPTXR
cg16551849_FOLH1B	-0.432533926	2.93E-05	0.000130504	FOLH1B
cg27030245_ZC2HC1B	0.374274897	2.93E-05	0.000130504	ZC2HC1B
cg17121694_UGT2A1	-0.368717785	2.93E-05	0.00013051	UGT2A1
cg17723355_MRPL45P1	0.370481385	2.93E-05	0.000130515	MRPL45P1
cg23111778_IGHJ1	-0.361151683	2.93E-05	0.000130518	IGHJ1
cg02921852_TMEM63C	0.43584142	2.93E-05	0.000130518	TMEM63C
cg05669210_RNY1P14	0.365167111	2.93E-05	0.000130518	RNY1P14
cg11156873_SPATA31C1	-0.374556296	2.93E-05	0.00013052	SPATA31C1
cg17296217_DBH	-0.370361767	2.93E-05	0.00013052	DBH
cg08933691_C1orf167	-0.377969715	2.93E-05	0.000130521	C1orf167
cg08630891_LCE1D	-0.365701892	2.93E-05	0.000130522	LCE1D
cg22298088_NUTM2B	-0.398482504	2.93E-05	0.000130524	NUTM2B
cg03822676_PLA2G2E	-0.392329294	2.93E-05	0.000130524	PLA2G2E
cg00268443_RN7SL677P	-0.412738869	2.93E-05	0.000130525	RN7SL677P
cg04194055_RNU6-1084P	-0.356405034	2.93E-05	0.000130529	RNU6-1084P
cg04751533_GJB3	-0.364966045	2.93E-05	0.000130534	GJB3
cg17556150_SERPINA4	-0.386015552	2.93E-05	0.000130536	SERPINA4
cg16794862_LINC02817	-0.406448119	2.93E-05	0.000130536	LINC02817
cg19408449_LINC01721	-0.388812108	2.93E-05	0.000130537	LINC01721
cg25716065_RPL12P45	0.374490917	2.93E-05	0.00013054	RPL12P45
cg06234966_MTATP6P16	-0.39978448	2.93E-05	0.000130542	MTATP6P16
cg06372909_CSPG4	-0.36792722	2.93E-05	0.000130542	CSPG4
cg03549208_RNA5SP25	-0.387521613	2.93E-05	0.000130548	RNA5SP25
cg18452169_RNU6-456P	-0.382976941	2.93E-05	0.000130548	RNU6-456P
cg02234216_RAPGEFL1	-0.40599997	2.93E-05	0.000130552	RAPGEFL1
cg17714861_GMIP	-0.375927589	2.93E-05	0.000130554	GMIP
cg11341215_RN7SKP29	-0.500187951	2.93E-05	0.000130555	RN7SKP29
cg08860190_CGA	-0.447721014	2.93E-05	0.000130555	CGA
cg16575821_IGLON5	-0.348253425	2.93E-05	0.000130555	IGLON5
cg05006567_FGFBP2	0.359792072	2.93E-05	0.000130555	FGFBP2
cg09774124_CYP4F29P	-0.364496587	2.93E-05	0.000130557	CYP4F29P
cg00456950_MTCYBP34	-0.40380021	2.93E-05	0.000130559	MTCYBP34
cg13468092_RPL5P21	-0.409194771	2.93E-05	0.000130564	RPL5P21
cg18219565_LINC02534	-0.415142223	2.93E-05	0.000130565	LINC02534
cg02154924_RPL5P6	-0.362750006	2.93E-05	0.000130568	RPL5P6
cg23668222_HMGN2P17	-0.424765473	2.93E-05	0.000130568	HMGN2P17
cg18339359_NIFKP9	-0.378843468	2.93E-05	0.000130568	NIFKP9
cg18339359_OR51A6P	-0.378843468	2.93E-05	0.000130568	OR51A6P
cg18339359_RNA5SP447	-0.378843468	2.93E-05	0.000130568	RNA5SP447
cg25074023_EEF1A1P1	0.371891759	2.93E-05	0.000130568	EEF1A1P1
cg19996254_CFL1P2	0.430512984	2.93E-05	0.000130569	CFL1P2
cg12640631_RNA5SP299	-0.45523722	2.93E-05	0.000130571	RNA5SP299
cg17296217_HLA-DMB	-0.359252029	2.93E-05	0.000130571	HLA-DMB
cg26338386_HECW1-IT1	-0.440135431	2.93E-05	0.000130572	HECW1-IT1
cg09201130_LINC01788	0.412504131	2.93E-05	0.000130581	LINC01788
cg13404427_UPK1A	-0.405031757	2.93E-05	0.000130584	UPK1A
cg14711243_CAMTA1-AS2	0.367156908	2.93E-05	0.000130584	CAMTA1-AS2
cg04337937_C4BPB	-0.400947204	2.93E-05	0.000130592	C4BPB
cg18830282_MRPL50P1	-0.373683653	2.93E-05	0.000130594	MRPL50P1
cg03623045_PLXNB1	-0.392009769	2.93E-05	0.000130605	PLXNB1
cg04751533_RNU6-920P	-0.359595967	2.93E-05	0.000130605	RNU6-920P
cg23291158_CXCL1	-0.365463157	2.93E-05	0.000130605	CXCL1
cg17159699_BMP7-AS1	-0.382252314	2.93E-05	0.000130606	BMP7-AS1
cg19982758_ZSCAN12P1	-0.439545764	2.93E-05	0.00013061	ZSCAN12P1
cg20149255_RNU6-534P	-0.392360373	2.93E-05	0.000130611	RNU6-534P
cg15901999_KRTAP8-3P	-0.386904384	2.93E-05	0.000130611	KRTAP8-3P
cg10389371_HEMGN	-0.367159159	2.93E-05	0.000130611	HEMGN
cg25657443_SMR3B	-0.483939162	2.93E-05	0.000130611	SMR3B
cg10725441_TAS2R1	-0.364585877	2.93E-05	0.000130615	TAS2R1
cg24588582_RARRES2	-0.350511851	2.93E-05	0.000130615	RARRES2
cg11724156_CNOT4P1	-0.363112373	2.93E-05	0.000130616	CNOT4P1
cg08433110_RNA5SP478	-0.37399369	2.93E-05	0.000130616	RNA5SP478
cg25064395_HTR5A	0.454488885	2.94E-05	0.00013062	HTR5A
cg04272684_ASB10	-0.415954771	2.94E-05	0.000130634	ASB10
cg12353589_ZAN	-0.382026397	2.94E-05	0.000130635	ZAN
cg25353287_KRT8P28	-0.373204182	2.94E-05	0.000130637	KRT8P28
cg12571007_DHX57	-0.384851988	2.94E-05	0.000130637	DHX57
cg27457427_RNU6-1144P	-0.359340167	2.94E-05	0.000130638	RNU6-1144P
cg15658784_RNU6-898P	0.378875768	2.94E-05	0.000130638	RNU6-898P
cg16917903_RAET1M	-0.38986242	2.94E-05	0.000130643	RAET1M
cg13672736_FGF7P7	-0.36631245	2.94E-05	0.000130646	FGF7P7
cg07570618_RIPPLY2	-0.408052446	2.94E-05	0.000130647	RIPPLY2
cg16596598_CECR3	-0.365563207	2.94E-05	0.000130665	CECR3
cg07588569_FN3K	0.432308355	2.94E-05	0.000130673	FN3K
cg21200382_POTEH	0.414044669	2.94E-05	0.000130673	POTEH
cg00991379_TAFA1	-0.373115007	2.94E-05	0.000130673	TAFA1
cg08317284_TTC29	0.369080643	2.94E-05	0.000130673	TTC29
cg16655291_MTCO3P12	0.294918159	2.94E-05	0.000130675	MTCO3P12
cg15109916_COBL	-0.455268166	2.94E-05	0.000130685	COBL
cg16712416_REXO1L1P	-0.361913913	2.94E-05	0.000130687	REXO1L1P
cg14193001_FCER2	-0.365379995	2.94E-05	0.000130687	FCER2
cg16442814_CRISP3	-0.514986833	2.94E-05	0.000130687	CRISP3
cg23610736_MTND2P20	-0.346622302	2.94E-05	0.000130687	MTND2P20
cg02271560_LRRC53	0.353451893	2.94E-05	0.000130693	LRRC53
cg18958077_RN7SKP28	0.422889252	2.94E-05	0.000130693	RN7SKP28
cg18958077_RNA5SP428	0.422889252	2.94E-05	0.000130693	RNA5SP428
cg18958077_RNU6-1326P	0.422889252	2.94E-05	0.000130693	RNU6-1326P
cg06074547_CCKAR	-0.354524435	2.94E-05	0.000130694	CCKAR
cg09830308_NEDD8	0.371960626	2.94E-05	0.000130695	NEDD8
cg09774124_RNU6-379P	-0.373470266	2.94E-05	0.000130701	RNU6-379P
cg02218418_PYHIN5P	-0.357094132	2.94E-05	0.00013071	PYHIN5P
cg19653415_KRT18P64	-0.361497146	2.94E-05	0.000130711	KRT18P64
cg26353006_MTCO3P40	0.380065912	2.94E-05	0.000130711	MTCO3P40
cg18372600_KANK1P1	-0.397357765	2.94E-05	0.000130711	KANK1P1
cg18093161_B3GALNT2P1	-0.384737633	2.94E-05	0.000130713	B3GALNT2P1
cg03985285_CEACAM18	-0.420954939	2.94E-05	0.000130715	CEACAM18
cg17055934_ALDH3A1	0.351934478	2.94E-05	0.000130715	ALDH3A1
cg15029631_LCNL1	-0.366450129	2.94E-05	0.000130729	LCNL1
cg02775254_SNORA55	-0.410362312	2.94E-05	0.00013073	SNORA55
cg05884205_EIF4A1P13	-0.375317729	2.94E-05	0.000130737	EIF4A1P13
cg24366383_RPL37P15	0.503598787	2.94E-05	0.000130738	RPL37P15
cg07510230_ATP6V1G1P3	0.395753444	2.94E-05	0.000130739	ATP6V1G1P3
cg13571224_RNU1-27P	-0.363814771	2.94E-05	0.000130741	RNU1-27P
cg04025917_OR7E33P	0.360653404	2.94E-05	0.000130741	OR7E33P
cg04938082_COX6CP2	-0.36874068	2.94E-05	0.000130741	COX6CP2
cg23775119_DCAF4L2	-0.368833457	2.94E-05	0.000130742	DCAF4L2
cg15806890_MIR1-1HG	-0.406754981	2.94E-05	0.000130742	MIR1-1HG
cg00171290_FRMD6	-0.343260684	2.94E-05	0.000130742	FRMD6
cg02782331_ZNF716	-0.411486334	2.94E-05	0.000130742	ZNF716
cg21512216_SEMA5B	-0.522388672	2.94E-05	0.000130742	SEMA5B
cg21699330_ACTBP12	0.470190858	2.94E-05	0.000130747	ACTBP12
cg21699330_MTND5P18	0.470190858	2.94E-05	0.000130747	MTND5P18
cg21699330_RN7SL868P	0.470190858	2.94E-05	0.000130747	RN7SL868P
cg21699330_MTND1P2	0.470190858	2.94E-05	0.000130747	MTND1P2
cg21699330_H3P29	0.470190858	2.94E-05	0.000130747	H3P29
cg08914150_ELOCP28	-0.424861915	2.94E-05	0.000130748	ELOCP28
cg15005421_LMX1A-AS1	-0.423898219	2.94E-05	0.000130748	LMX1A-AS1
cg18459152_GABPAP	-0.460061628	2.94E-05	0.000130749	GABPAP
cg15976390_TRIB3	-0.367232816	2.94E-05	0.000130751	TRIB3
cg12571007_GLIS3	-0.377933244	2.94E-05	0.000130752	GLIS3
cg25135012_SPRR2A	-0.346230687	2.94E-05	0.000130756	SPRR2A
cg17039461_GKN1	0.440952856	2.94E-05	0.000130771	GKN1
cg27264322_KRT8P18	-0.361241419	2.94E-05	0.000130773	KRT8P18
cg05099145_GLYAT	0.390271961	2.94E-05	0.000130777	GLYAT
cg11390628_CYTH4	-0.417336877	2.94E-05	0.000130792	CYTH4
cg26031613_LSM3P3	0.356231126	2.94E-05	0.000130795	LSM3P3
cg16919093_C11orf40	-0.399551848	2.94E-05	0.000130795	C11orf40
cg17839232_C22orf15	-0.361356801	2.94E-05	0.000130801	C22orf15
cg16006105_RNU5A-1	-0.39446592	2.94E-05	0.000130801	RNU5A-1
cg04767732_KRT222	-0.397549555	2.94E-05	0.000130801	KRT222
cg22748815_ACTG1P13	-0.428566875	2.94E-05	0.000130801	ACTG1P13
cg19506623_ADD2	-0.377650351	2.94E-05	0.000130802	ADD2
cg26340737_VSTM1	0.345619762	2.94E-05	0.000130802	VSTM1
cg02590715_RNU6-447P	-0.410687992	2.94E-05	0.000130803	RNU6-447P
cg10723869_RANBP3L	-0.388039928	2.94E-05	0.000130803	RANBP3L
cg23093741_GPR148	-0.373121072	2.94E-05	0.000130803	GPR148
cg10723869_DNAJC27	-0.387112777	2.94E-05	0.000130806	DNAJC27
cg11821302_ERC1	-0.397503231	2.94E-05	0.000130806	ERC1
cg14683563_HMGB1P26	-0.364531405	2.94E-05	0.000130809	HMGB1P26
cg01708411_KCNJ15	0.354431076	2.94E-05	0.00013081	KCNJ15
cg25933095_OCLNP1	-0.372157822	2.94E-05	0.00013081	OCLNP1
cg20695805_MYH1	0.35410368	2.94E-05	0.00013081	MYH1
cg14733725_CRYGFP	-0.374297192	2.94E-05	0.000130813	CRYGFP
cg04515996_KIRREL1	0.360024569	2.94E-05	0.000130816	KIRREL1
cg05518022_MMP13	0.344687519	2.94E-05	0.000130819	MMP13
cg00811340_CHL1-AS1	-0.377821364	2.94E-05	0.000130821	CHL1-AS1
cg26459473_RPL19P1	-0.372355796	2.94E-05	0.000130824	RPL19P1
cg16323231_OR6F1	-0.368664304	2.94E-05	0.000130824	OR6F1
cg00912942_PIEZO1P1	-0.374639718	2.94E-05	0.000130827	PIEZO1P1
cg10039163_LHX8	-0.355265587	2.94E-05	0.000130828	LHX8
cg18180710_ACTL8	0.368673293	2.94E-05	0.000130832	ACTL8
cg18455405_ZSWIM9	-0.365965629	2.94E-05	0.000130833	ZSWIM9
cg00935234_LINC02013	-0.372036597	2.94E-05	0.000130833	LINC02013
cg26459473_FAM162B	-0.365670311	2.94E-05	0.000130834	FAM162B
cg10964184_RNU1-18P	-0.415158025	2.94E-05	0.000130838	RNU1-18P
cg14554157_UFL1-AS1	0.384275678	2.94E-05	0.000130839	UFL1-AS1
cg24719399_SPEM1	0.429641902	2.94E-05	0.000130851	SPEM1
cg07307760_COL11A2	-0.374186288	2.94E-05	0.000130857	COL11A2
cg17121694_FAM230H	-0.384603907	2.94E-05	0.000130857	FAM230H
cg01821644_RNU6-243P	-0.376780547	2.94E-05	0.000130863	RNU6-243P
cg08825286_CD24P1	-0.359837521	2.94E-05	0.000130863	CD24P1
cg27030245_MIR17HG	0.370716634	2.94E-05	0.000130868	MIR17HG
cg19506623_NACAD	-0.390217172	2.94E-05	0.000130879	NACAD
cg18834259_CNNM1	0.378848787	2.94E-05	0.00013088	CNNM1
cg10568558_CCL7	-0.374298912	2.94E-05	0.000130882	CCL7
cg05244234_LINC02623	0.358084697	2.94E-05	0.000130883	LINC02623
cg15747423_LINC02049	0.442417065	2.94E-05	0.000130885	LINC02049
cg02875253_DIO3	0.445763642	2.94E-05	0.000130887	DIO3
cg19439837_SNORD115-43	-0.373390514	2.94E-05	0.000130887	SNORD115-43
cg07295550_PSG2	-0.407817515	2.94E-05	0.000130889	PSG2
cg15099537_LTA	-0.362491868	2.94E-05	0.000130892	LTA
cg27616227_SLC16A14P1	0.397011391	2.94E-05	0.0001309	SLC16A14P1
cg04072177_PTGIR	-0.372923679	2.94E-05	0.000130901	PTGIR
cg14753740_RNA5SP80	0.365953944	2.94E-05	0.000130905	RNA5SP80
cg23024553_DCTN1-AS1	-0.368832045	2.94E-05	0.00013091	DCTN1-AS1
cg22783940_BRSK2	-0.366851108	2.94E-05	0.000130924	BRSK2
cg00736622_FOSL1	-0.373250002	2.94E-05	0.000130924	FOSL1
cg23383887_HNRNPA1P31	-0.387467078	2.95E-05	0.000130924	HNRNPA1P31
cg25135012_SH3D21	-0.354063071	2.95E-05	0.000130924	SH3D21
cg03799335_YY1P2	-0.401536567	2.95E-05	0.000130924	YY1P2
cg03799335_SPTLC1P3	-0.401536567	2.95E-05	0.000130924	SPTLC1P3
cg21830932_RNU6-112P	-0.381685536	2.95E-05	0.000130924	RNU6-112P
cg14446103_C1orf167-AS1	-0.388466681	2.95E-05	0.000130924	C1orf167-AS1
cg14446103_LELP1	-0.388466681	2.95E-05	0.000130924	LELP1
cg14446103_OR10J5	-0.388466681	2.95E-05	0.000130924	OR10J5
cg14446103_OR14C36	-0.388466681	2.95E-05	0.000130924	OR14C36
cg14446103_RPSAP27	-0.388466681	2.95E-05	0.000130924	RPSAP27
cg14446103_RNU6-420P	-0.388466681	2.95E-05	0.000130924	RNU6-420P
cg14446103_RN7SKP211	-0.388466681	2.95E-05	0.000130924	RN7SKP211
cg14446103_GAPDHP68	-0.388466681	2.95E-05	0.000130924	GAPDHP68
cg14446103_RNU6-163P	-0.388466681	2.95E-05	0.000130924	RNU6-163P
cg14446103_OR8H3	-0.388466681	2.95E-05	0.000130924	OR8H3
cg14446103_OR8J1	-0.388466681	2.95E-05	0.000130924	OR8J1
cg14446103_OR4D11	-0.388466681	2.95E-05	0.000130924	OR4D11
cg14446103_OR6C72P	-0.388466681	2.95E-05	0.000130924	OR6C72P
cg14446103_OR6C6	-0.388466681	2.95E-05	0.000130924	OR6C6
cg14446103_OR7A15P	-0.388466681	2.95E-05	0.000130924	OR7A15P
cg14446103_RPL7P2	-0.388466681	2.95E-05	0.000130924	RPL7P2
cg17531430_GPAA1P1	-0.398309868	2.95E-05	0.000130924	GPAA1P1
cg10934068_ACTG1P21	-0.448647024	2.95E-05	0.000130926	ACTG1P21
cg10934068_RNA5SP232	-0.448647024	2.95E-05	0.000130926	RNA5SP232
cg11382248_REG1CP	-0.410035691	2.95E-05	0.000130928	REG1CP
cg11382248_MTND5P27	-0.410035691	2.95E-05	0.000130928	MTND5P27
cg11382248_SLC6A18	-0.410035691	2.95E-05	0.000130928	SLC6A18
cg25271009_KLF2P2	-0.385085118	2.95E-05	0.000130931	KLF2P2
cg14136582_SSTR1	-0.473136042	2.95E-05	0.000130936	SSTR1
cg20540806_CEACAMP4	0.357567026	2.95E-05	0.000130939	CEACAMP4
cg11478335_TNFAIP3	-0.436456775	2.95E-05	0.000130941	TNFAIP3
cg01037617_LINC01370	0.366354624	2.95E-05	0.000130951	LINC01370
cg11465192_RNA5SP174	-0.405311671	2.95E-05	0.000130952	RNA5SP174
cg11390628_C1R	-0.438322043	2.95E-05	0.000130953	C1R
cg08426938_TULP2	-0.381785832	2.95E-05	0.000130954	TULP2
cg22367705_L1TD1	0.377522432	2.95E-05	0.000130955	L1TD1
cg27030245_OR2J2	0.361594063	2.95E-05	0.000130955	OR2J2
cg11023174_YBX1P9	-0.380163063	2.95E-05	0.000130962	YBX1P9
cg03123424_RNU2-62P	-0.361919412	2.95E-05	0.000130971	RNU2-62P
cg25601460_TMEM79	-0.369272515	2.95E-05	0.000130974	TMEM79
cg08081256_RNU6-359P	-0.367685569	2.95E-05	0.000130977	RNU6-359P
cg13428351_CAPNS1P1	-0.538676685	2.95E-05	0.000130982	CAPNS1P1
cg00587861_SNORD115-11	-0.395816835	2.95E-05	0.000130983	SNORD115-11
cg10030633_RPL36AP36	-0.412024817	2.95E-05	0.000130984	RPL36AP36
cg24682073_RPL7AP61	-0.373607182	2.95E-05	0.000130985	RPL7AP61
cg18626958_OSM	-0.350187891	2.95E-05	0.000131002	OSM
cg04748098_MIR30E	-0.36114077	2.95E-05	0.000131004	MIR30E
cg09385285_UQCRHP3	-0.385645937	2.95E-05	0.000131006	UQCRHP3
cg05338066_TNC	0.363239206	2.95E-05	0.000131006	TNC
cg12421834_RFPL4A	0.365005004	2.95E-05	0.000131006	RFPL4A
cg16551849_ATP5F1AP8	-0.431431804	2.95E-05	0.000131006	ATP5F1AP8
cg04025917_RPL21P129	0.349869038	2.95E-05	0.000131006	RPL21P129
cg14419102_CACNA1H	0.483661328	2.95E-05	0.000131006	CACNA1H
cg08509907_XCR1	-0.360634488	2.95E-05	0.000131009	XCR1
cg00592315_UMOD	-0.376126905	2.95E-05	0.000131016	UMOD
cg10039163_CHAT	-0.352437292	2.95E-05	0.000131021	CHAT
cg00507815_SNORD54	-0.375873969	2.95E-05	0.000131029	SNORD54
cg22025067_THOC3	-0.456257459	2.95E-05	0.000131037	THOC3
cg06032500_OR1J4	-0.396671922	2.95E-05	0.000131037	OR1J4
cg08475245_ACTBP12	-0.443520905	2.95E-05	0.000131037	ACTBP12
cg08475245_MTND5P18	-0.443520905	2.95E-05	0.000131037	MTND5P18
cg08475245_RN7SL868P	-0.443520905	2.95E-05	0.000131037	RN7SL868P
cg08475245_MTND1P2	-0.443520905	2.95E-05	0.000131037	MTND1P2
cg08475245_H3P29	-0.443520905	2.95E-05	0.000131037	H3P29
cg24326223_RNU6-140P	0.456307936	2.95E-05	0.000131037	RNU6-140P
cg00935234_SPATA22	-0.367475971	2.95E-05	0.000131041	SPATA22
cg20540714_LINC01699	0.404188488	2.95E-05	0.000131042	LINC01699
cg13795336_RNU7-97P	-0.363668307	2.95E-05	0.000131055	RNU7-97P
cg10100117_RNU6-376P	-0.383043134	2.95E-05	0.000131059	RNU6-376P
cg05669210_RNVU1-34	0.353026622	2.95E-05	0.000131059	RNVU1-34
cg19217778_NDUFA5P10	-0.386780252	2.95E-05	0.000131066	NDUFA5P10
cg09819502_CRIP1P4	0.366644518	2.95E-05	0.000131066	CRIP1P4
cg14753740_RNU6-1020P	0.376021303	2.95E-05	0.000131072	RNU6-1020P
cg13500029_CMKLR1	-0.351217668	2.95E-05	0.000131072	CMKLR1
cg10959048_PMFBP1	-0.368484988	2.95E-05	0.000131072	PMFBP1
cg15704521_LOXL4	-0.375612518	2.95E-05	0.000131072	LOXL4
cg11041558_RNU6-690P	-0.39941746	2.95E-05	0.000131073	RNU6-690P
cg12020396_IGLV9-49	0.3938732	2.95E-05	0.000131073	IGLV9-49
cg16747922_RNU7-185P	0.457525722	2.95E-05	0.000131074	RNU7-185P
cg08588490_RNU6-112P	-0.396895506	2.95E-05	0.000131074	RNU6-112P
cg10039163_MS4A12	-0.352123471	2.95E-05	0.000131075	MS4A12
cg08285570_TMEM71	-0.47532071	2.95E-05	0.000131075	TMEM71
cg14641472_MS4A12	0.475456782	2.95E-05	0.000131075	MS4A12
cg14801778_RPL36AP14	-0.377827971	2.95E-05	0.000131075	RPL36AP14
cg14801778_IQCF5-AS1	-0.377827971	2.95E-05	0.000131075	IQCF5-AS1
cg14801778_LARP1BP1	-0.377827971	2.95E-05	0.000131075	LARP1BP1
cg14801778_RNA5SP192	-0.377827971	2.95E-05	0.000131075	RNA5SP192
cg14801778_RNU6-1172P	-0.377827971	2.95E-05	0.000131075	RNU6-1172P
cg14801778_USP24P1	-0.377827971	2.95E-05	0.000131075	USP24P1
cg14801778_RNA5-8SP2	-0.377827971	2.95E-05	0.000131075	RNA5-8SP2
cg14801778_HAUS6P2	-0.377827971	2.95E-05	0.000131075	HAUS6P2
cg14908168_DPYSL5	-0.403059502	2.95E-05	0.000131075	DPYSL5
cg09661733_OR1E3	-0.383482934	2.95E-05	0.000131075	OR1E3
cg16205008_MIR1294	-0.419263424	2.95E-05	0.000131078	MIR1294
cg02357623_LINC01644	-0.458652425	2.95E-05	0.000131081	LINC01644
cg24304928_POGLUT3	-0.385699732	2.95E-05	0.000131083	POGLUT3
cg00168193_MTCO3P35	-0.457562785	2.95E-05	0.000131093	MTCO3P35
cg03773226_CDK8P2	0.402010017	2.95E-05	0.000131094	CDK8P2
cg04657146_KRT86	0.389543234	2.95E-05	0.000131097	KRT86
cg09177248_RNU6-650P	-0.447833795	2.95E-05	0.000131098	RNU6-650P
cg14989959_ACTP1	0.373218384	2.95E-05	0.000131103	ACTP1
cg20356147_SNRPGP8	-0.393808244	2.95E-05	0.000131107	SNRPGP8
cg16656119_RN7SL51P	-0.369419998	2.95E-05	0.000131114	RN7SL51P
cg09877744_OTOG	0.46579395	2.95E-05	0.000131114	OTOG
cg19439837_LINC02610	-0.364269478	2.95E-05	0.000131117	LINC02610
cg20667334_SRARP	-0.364616826	2.95E-05	0.000131118	SRARP
cg24299929_POTEF-AS1	-0.36117868	2.95E-05	0.000131118	POTEF-AS1
cg24299929_MTND2P22	-0.36117868	2.95E-05	0.000131118	MTND2P22
cg24299929_RNA5SP189	-0.36117868	2.95E-05	0.000131118	RNA5SP189
cg24299929_RNU6-253P	-0.36117868	2.95E-05	0.000131118	RNU6-253P
cg24299929_SFTPA3P	-0.36117868	2.95E-05	0.000131118	SFTPA3P
cg24299929_RN7SL586P	-0.36117868	2.95E-05	0.000131118	RN7SL586P
cg14362780_NIPA2P2	-0.371461888	2.95E-05	0.000131118	NIPA2P2
cg06449486_PACRG-AS3	0.381891788	2.95E-05	0.00013112	PACRG-AS3
cg20263885_SPATA3	0.391766802	2.95E-05	0.000131123	SPATA3
cg22380090_RNU6-160P	0.436134017	2.95E-05	0.00013113	RNU6-160P
cg27599856_LDHC	-0.385055335	2.95E-05	0.000131138	LDHC
cg05186161_TMEM50A	0.429537205	2.95E-05	0.000131141	TMEM50A
cg17554862_LCNL1	0.480395591	2.95E-05	0.000131147	LCNL1
cg10301769_CPN2	-0.418367536	2.95E-05	0.000131147	CPN2
cg13229245_ELAVL2	0.352359476	2.95E-05	0.000131155	ELAVL2
cg12594546_FAM163B	-0.417897268	2.95E-05	0.000131162	FAM163B
cg23587192_LINC01824	-0.448009235	2.95E-05	0.000131183	LINC01824
cg23587192_RNU6-899P	-0.448009235	2.95E-05	0.000131183	RNU6-899P
cg25040746_RPS4XP19	-0.442027454	2.95E-05	0.000131184	RPS4XP19
cg06752779_KIAA0319L	-0.358451549	2.95E-05	0.000131185	KIAA0319L
cg12855615_RNU6-219P	-0.38767486	2.95E-05	0.000131186	RNU6-219P
cg18692382_ANKRD2	0.35203607	2.95E-05	0.000131186	ANKRD2
cg05703749_LINC01514	-0.375764545	2.95E-05	0.000131186	LINC01514
cg19765834_FAM237A	-0.383138514	2.95E-05	0.000131186	FAM237A
cg08044704_HOMER3	-0.467514178	2.95E-05	0.000131188	HOMER3
cg19383909_RUNDC3A	-0.409300166	2.95E-05	0.000131188	RUNDC3A
cg18346106_HOXD3	-0.386536099	2.95E-05	0.000131188	HOXD3
cg06747314_FCRL2	-0.386004694	2.95E-05	0.000131189	FCRL2
cg09391279_RPS15AP17	-0.389752221	2.95E-05	0.000131189	RPS15AP17
cg20670037_THBS2	-0.368846566	2.95E-05	0.000131193	THBS2
cg04515996_PMCH	0.363062294	2.95E-05	0.000131197	PMCH
cg02514711_HMGB1P45	0.3667196	2.95E-05	0.000131197	HMGB1P45
cg26841611_POLR2KP2	-0.363152724	2.95E-05	0.000131209	POLR2KP2
cg27130406_EHHADH-AS1	0.711264328	2.95E-05	0.000131213	EHHADH-AS1
cg27130406_NPVF	0.711264328	2.95E-05	0.000131213	NPVF
cg27130406_RN7SL50P	0.711264328	2.95E-05	0.000131213	RN7SL50P
cg17714861_OSCAR	-0.366209598	2.95E-05	0.000131213	OSCAR
cg13229245_CUL3	0.359460646	2.95E-05	0.000131215	CUL3
cg13401386_IGLJ1	-0.365100736	2.95E-05	0.000131215	IGLJ1
cg14908168_STMN4	-0.40087539	2.95E-05	0.000131216	STMN4
cg19014289_LCE1E	-0.403691091	2.96E-05	0.000131219	LCE1E
cg15735438_RNA5SP246	-0.375335886	2.96E-05	0.000131219	RNA5SP246
cg12156661_MIR128-2	-0.406758641	2.96E-05	0.000131225	MIR128-2
cg01710886_DNAJC5G	0.541867611	2.96E-05	0.000131225	DNAJC5G
cg01710886_HOXD10	0.541867611	2.96E-05	0.000131225	HOXD10
cg01710886_MAS1LP1	0.541867611	2.96E-05	0.000131225	MAS1LP1
cg01710886_HMGN2P39	0.541867611	2.96E-05	0.000131225	HMGN2P39
cg01710886_HSP90AB6P	0.541867611	2.96E-05	0.000131225	HSP90AB6P
cg13841476_LINC00686	-0.459716419	2.96E-05	0.000131226	LINC00686
cg09774124_RNY3P14	-0.36821614	2.96E-05	0.000131232	RNY3P14
cg07814977_RNU7-195P	-0.460526026	2.96E-05	0.000131237	RNU7-195P
cg20918017_LRRC2	-0.445132459	2.96E-05	0.000131237	LRRC2
cg02493332_ATP8A2	-0.464171888	2.96E-05	0.000131237	ATP8A2
cg17686337_RPL23AP89	-0.370880711	2.96E-05	0.000131242	RPL23AP89
cg13795336_RN7SL267P	-0.364465217	2.96E-05	0.000131251	RN7SL267P
cg00154829_SNORD13D	-0.395994502	2.96E-05	0.000131251	SNORD13D
cg04271445_LINC01980	-0.419986585	2.96E-05	0.000131255	LINC01980
cg11993171_PPIAP38	-0.37170927	2.96E-05	0.000131269	PPIAP38
cg23287005_RNU7-62P	-0.437532849	2.96E-05	0.000131269	RNU7-62P
cg20033591_BPIFC	-0.363800214	2.96E-05	0.000131269	BPIFC
cg25122934_STK32A	-0.405666618	2.96E-05	0.00013127	STK32A
cg09825296_TRBV19	-0.427276469	2.96E-05	0.000131285	TRBV19
cg21766141_LAG3	-0.36079972	2.96E-05	0.000131285	LAG3
cg00666820_CTSD	-0.378415544	2.96E-05	0.000131298	CTSD
cg14753740_CDK15	0.349465372	2.96E-05	0.0001313	CDK15
cg15509969_LDLRAD2	0.352731887	2.96E-05	0.0001313	LDLRAD2
cg06635371_LINC02648	0.385308159	2.96E-05	0.0001313	LINC02648
cg16143544_RNU6-986P	-0.362314149	2.96E-05	0.0001313	RNU6-986P
cg13978534_PKN2-AS1	0.373495558	2.96E-05	0.0001313	PKN2-AS1
cg19653415_LINC02790	-0.361461506	2.96E-05	0.0001313	LINC02790
cg19653415_LCE2A	-0.361461506	2.96E-05	0.0001313	LCE2A
cg19653415_LINC00606	-0.361461506	2.96E-05	0.0001313	LINC00606
cg19653415_RNY4P28	-0.361461506	2.96E-05	0.0001313	RNY4P28
cg19653415_RNA5SP31	-0.361461506	2.96E-05	0.0001313	RNA5SP31
cg14836984_SKP1P1	-0.47901979	2.96E-05	0.000131308	SKP1P1
cg08048178_LINC01939	-0.372814569	2.96E-05	0.000131317	LINC01939
cg05861871_BPIFB3	-0.346515051	2.96E-05	0.000131325	BPIFB3
cg00218134_PEF1	-0.394133306	2.96E-05	0.000131327	PEF1
cg11937506_RNU6-836P	-0.376004509	2.96E-05	0.000131336	RNU6-836P
cg06103928_TRIM51HP	-0.37919425	2.96E-05	0.000131336	TRIM51HP
cg00070370_IGLV9-49	-0.377102952	2.96E-05	0.000131336	IGLV9-49
cg13701086_TM4SF19	-0.369004849	2.96E-05	0.000131336	TM4SF19
cg15689991_LINC01433	0.46234828	2.96E-05	0.000131336	LINC01433
cg16348536_EIF1P7	-0.414262174	2.96E-05	0.000131336	EIF1P7
cg03853968_RN7SL561P	0.4729462	2.96E-05	0.000131336	RN7SL561P
cg27192620_CERS3	-0.397059846	2.96E-05	0.000131336	CERS3
cg22303915_NUTM2B	-0.370086626	2.96E-05	0.000131336	NUTM2B
cg14836984_RN7SL215P	-0.468051121	2.96E-05	0.000131336	RN7SL215P
cg03958058_RPL36AP10	-0.367435372	2.96E-05	0.000131336	RPL36AP10
cg03958058_IGKV1D-35	-0.367435372	2.96E-05	0.000131336	IGKV1D-35
cg03958058_HMGN2P22	-0.367435372	2.96E-05	0.000131336	HMGN2P22
cg03958058_LINC01940	-0.367435372	2.96E-05	0.000131336	LINC01940
cg03958058_CDYLP1	-0.367435372	2.96E-05	0.000131336	CDYLP1
cg03958058_RPL7AP23	-0.367435372	2.96E-05	0.000131336	RPL7AP23
cg03958058_LINC02045	-0.367435372	2.96E-05	0.000131336	LINC02045
cg03958058_OTOL1	-0.367435372	2.96E-05	0.000131336	OTOL1
cg03958058_RNU1-105P	-0.367435372	2.96E-05	0.000131336	RNU1-105P
cg03958058_GFRAL	-0.367435372	2.96E-05	0.000131336	GFRAL
cg03958058_RNU6-600P	-0.367435372	2.96E-05	0.000131336	RNU6-600P
cg03958058_RPS29P1	-0.367435372	2.96E-05	0.000131336	RPS29P1
cg03958058_KRTAP4-3	-0.367435372	2.96E-05	0.000131336	KRTAP4-3
cg03958058_RNU7-186P	-0.367435372	2.96E-05	0.000131336	RNU7-186P
cg14371107_RNU4-15P	0.386288842	2.96E-05	0.000131337	RNU4-15P
cg06779232_LINC02627	-0.375770656	2.96E-05	0.000131345	LINC02627
cg02481442_RPS3AP41	-0.475888997	2.96E-05	0.000131346	RPS3AP41
cg15588585_FGF10	-0.451643293	2.96E-05	0.000131346	FGF10
cg00666820_EPHB3	-0.375526811	2.96E-05	0.000131346	EPHB3
cg07774612_CPNE7	-0.372001697	2.96E-05	0.000131346	CPNE7
cg08229224_STARD4	-0.429609797	2.96E-05	0.000131353	STARD4
cg17159699_ORC1	-0.372973921	2.96E-05	0.000131354	ORC1
cg20381404_NMTRQ-TTG12-1	0.357435997	2.96E-05	0.000131354	NMTRQ-TTG12-1
cg13299279_FAM86MP	-0.370706293	2.96E-05	0.000131356	FAM86MP
cg13229245_RGPD1	0.365275378	2.96E-05	0.000131359	RGPD1
cg14596422_RNA5SP435	0.484241359	2.96E-05	0.000131359	RNA5SP435
cg06330497_MARK2P13	-0.400311934	2.96E-05	0.000131362	MARK2P13
cg05154833_LINC01588	-0.353941062	2.96E-05	0.000131379	LINC01588
cg26414417_AGGF1P3	-0.358533503	2.96E-05	0.000131381	AGGF1P3
cg05818000_GLYATL2	-0.41052138	2.96E-05	0.000131384	GLYATL2
cg21766141_IGHJ3P	-0.346451481	2.96E-05	0.000131386	IGHJ3P
cg15644305_FCHO1	-0.373673646	2.96E-05	0.000131388	FCHO1
cg10625365_ACTN4P2	0.42029412	2.96E-05	0.000131391	ACTN4P2
cg21018156_SNORD12B	-0.445297614	2.96E-05	0.000131392	SNORD12B
cg20981146_NIPA2P5	-0.372534149	2.96E-05	0.000131397	NIPA2P5
cg18372600_RNU6-862P	-0.394149479	2.96E-05	0.000131397	RNU6-862P
cg00232388_IGLV1-40	-0.381740093	2.96E-05	0.000131398	IGLV1-40
cg03788509_HMGN2P31	-0.370505245	2.96E-05	0.000131398	HMGN2P31
cg23577102_MIR575	0.371505726	2.96E-05	0.000131404	MIR575
cg19569208_LINC01164	0.390705897	2.96E-05	0.000131404	LINC01164
cg02310191_GALNT13	-0.414141635	2.96E-05	0.000131404	GALNT13
cg03336167_RN7SL305P	0.330390565	2.96E-05	0.000131407	RN7SL305P
cg18199132_HIF3A	0.519029794	2.96E-05	0.000131407	HIF3A
cg25880954_MOS	-0.361444378	2.96E-05	0.000131413	MOS
cg09371063_RAX2	0.507118338	2.96E-05	0.000131413	RAX2
cg01346252_RNU4-25P	-0.389850668	2.96E-05	0.000131415	RNU4-25P
cg18323824_PEDS1-UBE2V1	-0.375522197	2.96E-05	0.00013142	PEDS1-UBE2V1
cg05713971_MT1P1	0.353514026	2.96E-05	0.000131425	MT1P1
cg17121694_LINC02620	-0.370011342	2.96E-05	0.000131425	LINC02620
cg25135012_TMPRSS9	-0.35158724	2.96E-05	0.000131428	TMPRSS9
cg25531986_UBE2Q2P12	-0.348313541	2.96E-05	0.000131429	UBE2Q2P12
cg01003793_RNA5SP131	-0.428482717	2.96E-05	0.000131429	RNA5SP131
cg19455396_C6	-0.3817536	2.96E-05	0.000131448	C6
cg01534242_CRP	-0.376779742	2.96E-05	0.000131448	CRP
cg26708548_SALL1	0.348142451	2.96E-05	0.000131454	SALL1
cg17568611_HPN-AS1	-0.45562093	2.96E-05	0.000131454	HPN-AS1
cg01521225_NLRP11	-0.374702285	2.96E-05	0.000131468	NLRP11
cg25588120_SHLD2P1	-0.361489343	2.96E-05	0.000131469	SHLD2P1
cg09162333_GLIS2	-0.419598688	2.96E-05	0.000131482	GLIS2
cg20370793_GUCA2A	-0.428218944	2.96E-05	0.000131484	GUCA2A
cg24430871_RNU6-1304P	-0.370758342	2.96E-05	0.000131491	RNU6-1304P
cg02491754_MTCO1P8	0.372130263	2.96E-05	0.000131491	MTCO1P8
cg23973115_SNORD116-13	-0.365301092	2.96E-05	0.000131497	SNORD116-13
cg12424965_IGF2	-0.358694466	2.96E-05	0.000131506	IGF2
cg19316173_THSD7A	-0.412779632	2.96E-05	0.000131507	THSD7A
cg10958924_RN7SKP107	0.379168694	2.96E-05	0.00013151	RN7SKP107
cg23328066_RNA5SP229	0.364781262	2.96E-05	0.00013151	RNA5SP229
cg02064368_LINC02692	0.474975156	2.96E-05	0.00013151	LINC02692
cg00557704_MT1P3	-0.374003881	2.96E-05	0.00013151	MT1P3
cg10946263_PABPC1P6	-0.364394572	2.96E-05	0.00013151	PABPC1P6
cg11153505_IRAG1	-0.356506037	2.96E-05	0.00013151	IRAG1
cg06620353_OR55B1P	-0.38458585	2.96E-05	0.000131513	OR55B1P
cg01616519_MIR320B1	0.402630075	2.96E-05	0.000131516	MIR320B1
cg23291158_LST1	-0.360626503	2.97E-05	0.000131528	LST1
cg21266698_NDUFS5P3	-0.368687516	2.97E-05	0.00013154	NDUFS5P3
cg21266698_RPL7P13	-0.368687516	2.97E-05	0.00013154	RPL7P13
cg21266698_MED15P5	-0.368687516	2.97E-05	0.00013154	MED15P5
cg21266698_NUP210P2	-0.368687516	2.97E-05	0.00013154	NUP210P2
cg21266698_LINC02540	-0.368687516	2.97E-05	0.00013154	LINC02540
cg02724374_WSCD2	-0.350848799	2.97E-05	0.000131546	WSCD2
cg24605553_CCNT2P1	0.433803981	2.97E-05	0.000131548	CCNT2P1
cg23291158_FCGR2B	-0.370173611	2.97E-05	0.000131548	FCGR2B
cg07419788_RN7SKP27	-0.407915532	2.97E-05	0.000131548	RN7SKP27
cg17613326_EFR3B	0.402817481	2.97E-05	0.000131549	EFR3B
cg02902649_ENOX1-AS1	-0.393696677	2.97E-05	0.000131556	ENOX1-AS1
cg18537222_NUTM2B	-0.36775047	2.97E-05	0.000131557	NUTM2B
cg13973727_RNU6-842P	-0.357735662	2.97E-05	0.000131557	RNU6-842P
cg22551062_ELANE	-0.350710581	2.97E-05	0.000131557	ELANE
cg15074728_BLK	-0.372524348	2.97E-05	0.00013156	BLK
cg19182035_TMIE	-0.366455927	2.97E-05	0.00013156	TMIE
cg03593057_SPDYE2B	0.353237296	2.97E-05	0.000131561	SPDYE2B
cg18094693_RPL23P4	-0.374452469	2.97E-05	0.000131561	RPL23P4
cg05865911_COL5A1	0.372056103	2.97E-05	0.000131564	COL5A1
cg26362184_UNC5B	-0.365236223	2.97E-05	0.000131566	UNC5B
cg26474203_RNU6-159P	-0.382801287	2.97E-05	0.000131574	RNU6-159P
cg16478852_UNC5B	-0.3785392	2.97E-05	0.000131577	UNC5B
cg21847195_SNORD34	-0.413851608	2.97E-05	0.000131581	SNORD34
cg18955295_MDFIC2	-0.39782373	2.97E-05	0.000131586	MDFIC2
cg04223606_NTM-IT	0.461610863	2.97E-05	0.000131588	NTM-IT
cg14646214_ULBP2	-0.486144821	2.97E-05	0.000131594	ULBP2
cg12877532_LINC02264	-0.350394468	2.97E-05	0.000131602	LINC02264
cg13229245_FANCD2P2	0.362211059	2.97E-05	0.000131602	FANCD2P2
cg04510815_CRIP1	-0.393186053	2.97E-05	0.000131602	CRIP1
cg24310785_FOXL2NB	-0.366979992	2.97E-05	0.000131603	FOXL2NB
cg02990361_OR52X1P	0.422086883	2.97E-05	0.000131606	OR52X1P
cg00323861_OR4S1	-0.414520476	2.97E-05	0.000131618	OR4S1
cg12256809_HLA-T	-0.391791811	2.97E-05	0.000131619	HLA-T
cg15157699_RNU6-625P	-0.3747328	2.97E-05	0.00013162	RNU6-625P
cg27399957_RNU6-1151P	-0.361240797	2.97E-05	0.000131629	RNU6-1151P
cg11687389_ABI3	-0.366893748	2.97E-05	0.000131642	ABI3
cg26081710_RPL7P37	-0.404490431	2.97E-05	0.000131642	RPL7P37
cg05201777_PCDHA4	-0.350377186	2.97E-05	0.000131646	PCDHA4
cg21200382_NPIPB13	0.417334217	2.97E-05	0.000131646	NPIPB13
cg08055490_ACTN4P2	-0.408912734	2.97E-05	0.000131656	ACTN4P2
cg10039163_RNU6-805P	-0.361757358	2.97E-05	0.000131656	RNU6-805P
cg20080231_PRR12	0.482822034	2.97E-05	0.000131656	PRR12
cg16990532_USP21P1	0.378394604	2.97E-05	0.000131667	USP21P1
cg15883884_JPT1P1	-0.37320752	2.97E-05	0.000131667	JPT1P1
cg14549869_SNORD114-10	-0.380032093	2.97E-05	0.000131667	SNORD114-10
cg20695805_ARL14	0.356642123	2.97E-05	0.000131667	ARL14
cg24360513_RPL7P33	0.384137338	2.97E-05	0.000131668	RPL7P33
cg19822890_C1orf54	-0.372924782	2.97E-05	0.000131673	C1orf54
cg27039034_RNU6-181P	0.403362717	2.97E-05	0.000131675	RNU6-181P
cg25699417_IFNA17	-0.40010437	2.97E-05	0.00013168	IFNA17
cg01591369_IRAK2	-0.358615438	2.97E-05	0.00013168	IRAK2
cg14640885_ANPEP	-0.375478573	2.97E-05	0.000131683	ANPEP
cg24366383_LTBP3	0.522835743	2.97E-05	0.000131685	LTBP3
cg01008267_KBTBD12	-0.38720131	2.97E-05	0.000131688	KBTBD12
cg21519235_TRPC7	0.422330091	2.97E-05	0.000131702	TRPC7
cg27459981_ATP5MJ	0.414052386	2.97E-05	0.000131705	ATP5MJ
cg08916385_MEAF6P1	-0.392006847	2.97E-05	0.000131712	MEAF6P1
cg21077610_RPL32P15	-0.370681863	2.97E-05	0.000131713	RPL32P15
cg21077610_KRTAP4-12	-0.370681863	2.97E-05	0.000131713	KRTAP4-12
cg17830140_KLRC3	-0.364311305	2.97E-05	0.000131716	KLRC3
cg11532131_RNU6-1169P	-0.501076231	2.97E-05	0.000131716	RNU6-1169P
cg23669855_RN7SL255P	-0.40333916	2.97E-05	0.000131716	RN7SL255P
cg07110166_NME2P3	-0.386224878	2.97E-05	0.000131716	NME2P3
cg07110166_VN1R6P	-0.386224878	2.97E-05	0.000131716	VN1R6P
cg27594583_RN7SKP204	0.452825689	2.97E-05	0.000131716	RN7SKP204
cg20568108_RNA5SP173	-0.384179336	2.97E-05	0.000131716	RNA5SP173
cg20568108_LINC01020	-0.384179336	2.97E-05	0.000131716	LINC01020
cg20568108_RNU6-543P	-0.384179336	2.97E-05	0.000131716	RNU6-543P
cg20568108_LINC01040	-0.384179336	2.97E-05	0.000131716	LINC01040
cg06025631_EIF4E1B	0.374676735	2.97E-05	0.00013172	EIF4E1B
cg02302000_MAPK6P1	-0.366417804	2.97E-05	0.00013172	MAPK6P1
cg10888461_RNA5S16	-0.495615119	2.97E-05	0.000131723	RNA5S16
cg22108143_CDCP2	-0.4612728	2.97E-05	0.000131725	CDCP2
cg21781761_DEFA1	-0.405442569	2.97E-05	0.000131727	DEFA1
cg18455405_FAM222B	-0.372287997	2.97E-05	0.00013173	FAM222B
cg08044704_TNFAIP6	-0.454844171	2.97E-05	0.000131734	TNFAIP6
cg21796654_LINC02013	0.404454094	2.97E-05	0.000131734	LINC02013
cg26495272_POU6F2-AS1	-0.36587179	2.97E-05	0.000131741	POU6F2-AS1
cg07850274_OTUD1	-0.395418273	2.97E-05	0.000131749	OTUD1
cg06820104_SMIM23	-0.382445418	2.97E-05	0.000131749	SMIM23
cg13868026_RPL10P3	-0.391348972	2.97E-05	0.000131753	RPL10P3
cg04509100_LINC02370	-0.365432022	2.97E-05	0.000131757	LINC02370
cg06444891_NCF1B	-0.373778275	2.97E-05	0.000131757	NCF1B
cg17556150_S100A15A	-0.381158824	2.97E-05	0.000131762	S100A15A
cg09760986_TRBV23OR9-2	0.384473872	2.97E-05	0.000131763	TRBV23OR9-2
cg22930385_IGHD6-13	-0.364740859	2.97E-05	0.000131763	IGHD6-13
cg00270291_REEP1	0.366843697	2.97E-05	0.00013178	REEP1
cg27015201_RN7SKP108	-0.458258272	2.97E-05	0.00013178	RN7SKP108
cg18811157_COL20A1	-0.348948751	2.97E-05	0.00013178	COL20A1
cg08073629_F13A1	-0.406280809	2.97E-05	0.000131781	F13A1
cg10723869_HOOK1	-0.385996876	2.97E-05	0.000131781	HOOK1
cg09471804_LINC02782	-0.365902717	2.97E-05	0.000131781	LINC02782
cg16747922_MARK2P15	0.463302268	2.97E-05	0.000131781	MARK2P15
cg00148780_RET	-0.455892045	2.97E-05	0.000131786	RET
cg25713657_STAC2	-0.423148608	2.97E-05	0.000131786	STAC2
cg17806866_NRBP2	-0.370433416	2.97E-05	0.000131787	NRBP2
cg11091734_TBX3	-0.353714797	2.97E-05	0.000131791	TBX3
cg00935234_CHD5	-0.380009756	2.97E-05	0.000131791	CHD5
cg14924064_RN7SKP110	0.356225117	2.97E-05	0.000131791	RN7SKP110
cg05376228_RPL21P13	0.521838837	2.97E-05	0.000131791	RPL21P13
cg14222432_UNC5B	-0.405908675	2.97E-05	0.000131791	UNC5B
cg01616519_LINC02639	0.400615341	2.97E-05	0.000131792	LINC02639
cg23657099_SPEM1	0.37391556	2.97E-05	0.000131792	SPEM1
cg16581747_UGT2B10	-0.460524086	2.97E-05	0.000131802	UGT2B10
cg01808320_RPL37P4	-0.368474704	2.97E-05	0.000131806	RPL37P4
cg22168087_IL32	0.361329174	2.97E-05	0.00013182	IL32
cg12571007_CNTNAP3	-0.376264977	2.97E-05	0.000131823	CNTNAP3
cg10568558_USP29	-0.36662791	2.97E-05	0.000131825	USP29
cg18888655_JAG2	-0.366559919	2.97E-05	0.000131825	JAG2
cg21878149_F2	-0.385562552	2.97E-05	0.00013183	F2
cg11341215_OVAAL	-0.497164795	2.97E-05	0.000131832	OVAAL
cg06902555_LINC01015	-0.369154049	2.97E-05	0.000131832	LINC01015
cg19383909_ANKRD26P3	-0.399168958	2.97E-05	0.000131838	ANKRD26P3
cg24968733_RPS3AP51	-0.379692497	2.98E-05	0.00013185	RPS3AP51
cg03151640_FAM240C	0.492957805	2.98E-05	0.000131859	FAM240C
cg21468244_COX6CP18	-0.394288861	2.98E-05	0.000131859	COX6CP18
cg21049487_HMGN2P36	-0.392034951	2.98E-05	0.00013186	HMGN2P36
cg26318251_LYPD9P	-0.413129744	2.98E-05	0.000131864	LYPD9P
cg20683445_FLG2	-0.376931198	2.98E-05	0.000131873	FLG2
cg20683445_DSC3	-0.353786427	2.98E-05	0.000131877	DSC3
cg23742872_RNU7-55P	-0.373493289	2.98E-05	0.000131879	RNU7-55P
cg05438523_LINC00488	-0.399092822	2.98E-05	0.000131885	LINC00488
cg02848961_NCAPD2P1	0.460907172	2.98E-05	0.000131885	NCAPD2P1
cg16582255_DIO3	-0.423553252	2.98E-05	0.000131885	DIO3
cg09774124_CYP51A1P3	-0.374168181	2.98E-05	0.000131889	CYP51A1P3
cg11706829_KRTAP13-5P	-0.419371726	2.98E-05	0.000131893	KRTAP13-5P
cg25706257_OR4M1	-0.367341198	2.98E-05	0.000131894	OR4M1
cg13510617_INTS6-AS1	-0.513607942	2.98E-05	0.000131894	INTS6-AS1
cg10322510_TBC1D21	-0.365284797	2.98E-05	0.000131895	TBC1D21
cg10653573_KCNA6	-0.366629996	2.98E-05	0.000131902	KCNA6
cg15278957_LINC00408	-0.43619077	2.98E-05	0.000131916	LINC00408
cg15817224_MTCO1P17	-0.446726836	2.98E-05	0.000131924	MTCO1P17
cg09774124_YES1P1	-0.373821971	2.98E-05	0.000131926	YES1P1
cg09830308_RPS27	0.373860005	2.98E-05	0.000131928	RPS27
cg07123865_TRAJ13	-0.386599692	2.98E-05	0.000131928	TRAJ13
cg12953599_GEMIN2P2	0.368676267	2.98E-05	0.000131928	GEMIN2P2
cg24304928_PRR16	-0.384494359	2.98E-05	0.000131928	PRR16
cg05921384_LPCAT2BP	-0.371860086	2.98E-05	0.000131928	LPCAT2BP
cg24264239_ALDOAP1	-0.383530041	2.98E-05	0.00013193	ALDOAP1
cg26474203_PDE8B	-0.376438729	2.98E-05	0.000131931	PDE8B
cg24561600_PSAT1P4	-0.367250155	2.98E-05	0.000131933	PSAT1P4
cg11987596_PPP1R2P1	-0.374446027	2.98E-05	0.000131941	PPP1R2P1
cg08231359_RN7SL807P	-0.389900551	2.98E-05	0.000131949	RN7SL807P
cg24337786_F2	-0.43206238	2.98E-05	0.000131949	F2
cg16813459_IGLV1-36	-0.38665658	2.98E-05	0.000131955	IGLV1-36
cg12368522_LYPD1	-0.351273634	2.98E-05	0.000131967	LYPD1
cg15296799_ZNF213	-0.409070052	2.98E-05	0.000131976	ZNF213
cg08426938_RPS11P1	-0.374250006	2.98E-05	0.000131976	RPS11P1
cg27459981_PDSS1	0.409798461	2.98E-05	0.000131976	PDSS1
cg01921484_SBSN	-0.366565474	2.98E-05	0.000131977	SBSN
cg10284638_IQGAP3	-0.361666398	2.98E-05	0.000131977	IQGAP3
cg15296799_HSPB1	-0.399652974	2.98E-05	0.000131977	HSPB1
cg21200382_RNU4-16P	0.419375894	2.98E-05	0.000131979	RNU4-16P
cg14193001_IGKV1D-8	-0.36582786	2.98E-05	0.000131983	IGKV1D-8
cg18343899_ZBTB16	-0.387955818	2.98E-05	0.000131993	ZBTB16
cg25517103_IFNL3	-0.367544647	2.98E-05	0.000131993	IFNL3
cg12426214_RFESDP1	-0.387724555	2.98E-05	0.000131997	RFESDP1
cg21133255_TSGA10IP	-0.36258198	2.98E-05	0.000131997	TSGA10IP
cg20540806_TPRX1	0.352012004	2.98E-05	0.000131997	TPRX1
cg18701685_CLCN1	0.343970875	2.98E-05	0.000132	CLCN1
cg21133255_IL17C	-0.372292307	2.98E-05	0.000132	IL17C
cg14861778_RGS18	-0.437742021	2.98E-05	0.000132004	RGS18
cg05138787_ASH2LP1	-0.417220757	2.98E-05	0.000132005	ASH2LP1
cg26474203_LINC02087	-0.376676116	2.98E-05	0.000132016	LINC02087
cg01622885_OR2V2	-0.400137288	2.98E-05	0.00013204	OR2V2
cg06952660_CAMKK1	-0.434166634	2.98E-05	0.00013204	CAMKK1
cg09420458_IGKV1D-17	0.43843334	2.98E-05	0.00013204	IGKV1D-17
cg09861450_RPL17P46	0.39244168	2.98E-05	0.000132043	RPL17P46
cg23200371_SNORD90	-0.375385049	2.98E-05	0.000132049	SNORD90
cg10811429_HMGB3P8	0.463963491	2.98E-05	0.000132049	HMGB3P8
cg04391672_ACTG1P21	-0.439344437	2.98E-05	0.000132049	ACTG1P21
cg04391672_RNA5SP232	-0.439344437	2.98E-05	0.000132049	RNA5SP232
cg05518022_LINC02810	0.35980159	2.98E-05	0.000132049	LINC02810
cg13565400_RPL13AP	0.388064163	2.98E-05	0.000132049	RPL13AP
cg14015656_RPS15P9	0.389484228	2.98E-05	0.00013205	RPS15P9
cg08229224_TWSG1	-0.448350875	2.98E-05	0.000132053	TWSG1
cg06730002_RNF208	0.397402943	2.98E-05	0.000132053	RNF208
cg00766664_MIR190A	-0.370717889	2.98E-05	0.000132053	MIR190A
cg17751220_RNU6-1275P	-0.362522969	2.98E-05	0.000132053	RNU6-1275P
cg05735659_EGR3	0.340438611	2.98E-05	0.000132053	EGR3
cg06620353_TGM5	-0.360212636	2.98E-05	0.000132053	TGM5
cg09623286_HPN-AS1	0.384421861	2.98E-05	0.000132055	HPN-AS1
cg19477551_RN7SL259P	0.415058598	2.98E-05	0.000132055	RN7SL259P
cg25657443_CYCSP35	-0.490116051	2.98E-05	0.000132057	CYCSP35
cg05396439_HTATSF1P1	-0.376283316	2.98E-05	0.000132057	HTATSF1P1
cg02234216_TULP1	-0.407890971	2.98E-05	0.000132059	TULP1
cg24413597_MIR1972-2	-0.418689848	2.98E-05	0.000132059	MIR1972-2
cg26598859_OR2AI1P	-0.387438602	2.98E-05	0.000132063	OR2AI1P
cg03910065_PPIAP74	0.357897003	2.98E-05	0.000132063	PPIAP74
cg07919744_ALDH7A1P4	-0.385348899	2.98E-05	0.000132065	ALDH7A1P4
cg22997974_PHOX2B	-0.375724394	2.98E-05	0.000132066	PHOX2B
cg11478335_TNFRSF13B	-0.428698044	2.98E-05	0.000132066	TNFRSF13B
cg08498272_SNORD115-2	-0.347686794	2.98E-05	0.000132068	SNORD115-2
cg11461787_SEMA5B	0.500037102	2.98E-05	0.000132068	SEMA5B
cg09076900_CCL17	-0.381341419	2.98E-05	0.000132068	CCL17
cg05974788_WNT5B	0.490172814	2.98E-05	0.000132072	WNT5B
cg18701685_RNU6-838P	0.371325661	2.98E-05	0.000132073	RNU6-838P
cg26459473_MTND5P25	-0.367970973	2.98E-05	0.000132079	MTND5P25
cg13322601_KRT18P67	-0.367285063	2.98E-05	0.000132079	KRT18P67
cg05292018_SMYD3-IT1	-0.375331459	2.98E-05	0.000132083	SMYD3-IT1
cg17388638_IGLV3-9	-0.373722655	2.98E-05	0.000132083	IGLV3-9
cg13895650_ANPEP	-0.363629261	2.98E-05	0.000132083	ANPEP
cg03011271_LINC01168	-0.463086365	2.98E-05	0.000132092	LINC01168
cg13868026_MTND5P29	-0.392039972	2.98E-05	0.000132092	MTND5P29
cg24304928_CENPE	-0.378919475	2.98E-05	0.000132093	CENPE
cg04308328_BPIFB2	0.57525472	2.98E-05	0.000132099	BPIFB2
cg08048178_SAPCD2P1	-0.376691055	2.98E-05	0.000132099	SAPCD2P1
cg00001793_GCKR	-0.388424194	2.98E-05	0.000132108	GCKR
cg01684881_HLA-G	0.373198821	2.98E-05	0.000132108	HLA-G
cg25353287_IMMTP1	-0.379409187	2.98E-05	0.000132108	IMMTP1
cg13001142_ANO1	-0.384031644	2.98E-05	0.000132109	ANO1
cg00991379_RNU6-246P	-0.376438257	2.98E-05	0.000132118	RNU6-246P
cg27459981_PCGF6	0.414361169	2.98E-05	0.000132118	PCGF6
cg09774124_SGSM3-AS1	-0.362934505	2.98E-05	0.000132128	SGSM3-AS1
cg24377657_FAM222B	0.370460472	2.98E-05	0.000132133	FAM222B
cg12474980_KRT223P	-0.406029902	2.98E-05	0.000132136	KRT223P
cg27459981_SFR1	0.416214652	2.98E-05	0.000132141	SFR1
cg12513911_RN7SKP172	0.380473928	2.98E-05	0.000132145	RN7SKP172
cg00811340_RNU6-514P	-0.382731268	2.98E-05	0.000132148	RNU6-514P
cg12426214_LINC01449	-0.411321228	2.98E-05	0.00013216	LINC01449
cg03859313_MYT1	0.367095715	2.99E-05	0.00013217	MYT1
cg26419656_ZNF705B	0.357350173	2.99E-05	0.00013219	ZNF705B
cg16596598_TMOD4	-0.35768056	2.99E-05	0.000132191	TMOD4
cg24952959_RNA5SP256	0.373029688	2.99E-05	0.000132193	RNA5SP256
cg18888655_METRN	-0.359791007	2.99E-05	0.000132194	METRN
cg01062838_RNU2-33P	-0.392678429	2.99E-05	0.000132194	RNU2-33P
cg25064854_AKR1D1P1	-0.376138903	2.99E-05	0.000132194	AKR1D1P1
cg16181973_NFIX	-0.381311073	2.99E-05	0.000132196	NFIX
cg24969888_NPS	-0.391582635	2.99E-05	0.000132198	NPS
cg00980696_SLC35F4	-0.356469469	2.99E-05	0.000132204	SLC35F4
cg14492241_LINC00454	-0.402869636	2.99E-05	0.000132204	LINC00454
cg16972508_CHMP4AP1	-0.381346018	2.99E-05	0.000132204	CHMP4AP1
cg16972508_OR2W1	-0.381346018	2.99E-05	0.000132204	OR2W1
cg16972508_PGAM1P2	-0.381346018	2.99E-05	0.000132204	PGAM1P2
cg16972508_KRTAP10-1	-0.381346018	2.99E-05	0.000132204	KRTAP10-1
cg21830932_LHX5	-0.392219268	2.99E-05	0.000132204	LHX5
cg11868136_ERICH4	-0.365063282	2.99E-05	0.000132204	ERICH4
cg02488517_NDUFS5P3	-0.361455746	2.99E-05	0.000132204	NDUFS5P3
cg02488517_RPL7P13	-0.361455746	2.99E-05	0.000132204	RPL7P13
cg02488517_MED15P5	-0.361455746	2.99E-05	0.000132204	MED15P5
cg02488517_NUP210P2	-0.361455746	2.99E-05	0.000132204	NUP210P2
cg02488517_LINC02540	-0.361455746	2.99E-05	0.000132204	LINC02540
cg17009510_HMGN2P36	-0.377761716	2.99E-05	0.000132204	HMGN2P36
cg11911060_CAMK2A	-0.421796254	2.99E-05	0.000132204	CAMK2A
cg11703007_HTR3C2P	-0.477058778	2.99E-05	0.000132204	HTR3C2P
cg01138305_GLIS1	-0.535283648	2.99E-05	0.000132204	GLIS1
cg19987111_SPEG	-0.378704265	2.99E-05	0.000132204	SPEG
cg11704602_IGHD4-17	-0.416124738	2.99E-05	0.000132204	IGHD4-17
cg15042047_IGHV1-69	-0.425979879	2.99E-05	0.000132212	IGHV1-69
cg16068431_EEF1A2	-0.385530298	2.99E-05	0.000132212	EEF1A2
cg23290207_TMEM30A-DT	0.361155732	2.99E-05	0.000132212	TMEM30A-DT
cg15576245_SLC24A5	-0.394516036	2.99E-05	0.000132212	SLC24A5
cg04136018_C10orf55	0.372093815	2.99E-05	0.000132212	C10orf55
cg25243650_RN7SKP212	-0.367549796	2.99E-05	0.000132223	RN7SKP212
cg14753740_RNU6-918P	0.370654036	2.99E-05	0.000132227	RNU6-918P
cg11704602_IGKV4-1	-0.405844307	2.99E-05	0.000132229	IGKV4-1
cg27459981_DPY30	0.412407133	2.99E-05	0.000132235	DPY30
cg20697094_MMP26	0.362053174	2.99E-05	0.000132235	MMP26
cg05493727_PSAT1P4	-0.331484626	2.99E-05	0.000132238	PSAT1P4
cg02950209_RNU4-41P	-0.384817858	2.99E-05	0.00013224	RNU4-41P
cg10298896_LINC02487	-0.431186202	2.99E-05	0.000132242	LINC02487
cg22280068_RNU1-93P	-0.357827406	2.99E-05	0.000132243	RNU1-93P
cg08868601_MIR449B	-0.518735666	2.99E-05	0.000132243	MIR449B
cg18100127_RN7SKP257	-0.371583431	2.99E-05	0.000132246	RN7SKP257
cg05898482_OBSCN	0.371959755	2.99E-05	0.000132246	OBSCN
cg09926728_FOXO1B	-0.401833183	2.99E-05	0.000132246	FOXO1B
cg09926728_H3P28	-0.401833183	2.99E-05	0.000132246	H3P28
cg09926728_ACTR3BP5	-0.401833183	2.99E-05	0.000132246	ACTR3BP5
cg09926728_NPM1P22	-0.401833183	2.99E-05	0.000132246	NPM1P22
cg09926728_MIR487B	-0.401833183	2.99E-05	0.000132246	MIR487B
cg09926728_KRTAP9-2	-0.401833183	2.99E-05	0.000132246	KRTAP9-2
cg09926728_KRTAP9-8	-0.401833183	2.99E-05	0.000132246	KRTAP9-8
cg09926728_RNU6-1021P	-0.401833183	2.99E-05	0.000132246	RNU6-1021P
cg09926728_BNIP3P2	-0.401833183	2.99E-05	0.000132246	BNIP3P2
cg16618809_COX6B1P7	-0.44340856	2.99E-05	0.000132246	COX6B1P7
cg16618809_RNU6-827P	-0.44340856	2.99E-05	0.000132246	RNU6-827P
cg16618809_MTCO2P8	-0.44340856	2.99E-05	0.000132246	MTCO2P8
cg16618809_SNORD115-30	-0.44340856	2.99E-05	0.000132246	SNORD115-30
cg16618809_KRTAP4-7	-0.44340856	2.99E-05	0.000132246	KRTAP4-7
cg05433549_RNU6-13P	-0.384221341	2.99E-05	0.000132247	RNU6-13P
cg04343263_KRT23	-0.390883023	2.99E-05	0.000132247	KRT23
cg25122934_LINC02418	-0.402818707	2.99E-05	0.000132247	LINC02418
cg24170716_RPL21P104	-0.364712627	2.99E-05	0.00013225	RPL21P104
cg00171290_NES	-0.368691119	2.99E-05	0.000132253	NES
cg02589878_SNORD114-22	-0.373287883	2.99E-05	0.000132253	SNORD114-22
cg02589878_KIF2B	-0.373287883	2.99E-05	0.000132253	KIF2B
cg02589878_OR7E19P	-0.373287883	2.99E-05	0.000132253	OR7E19P
cg17653505_H1-7	0.424621646	2.99E-05	0.000132267	H1-7
cg27459981_NBPF1	0.41738242	2.99E-05	0.000132273	NBPF1
cg26371471_RANP5	-0.46331247	2.99E-05	0.000132292	RANP5
cg09583984_RPL3P11	-0.42944631	2.99E-05	0.000132295	RPL3P11
cg00886748_LINC00957	-0.429477817	2.99E-05	0.000132296	LINC00957
cg02096001_PSKH2	0.377206933	2.99E-05	0.0001323	PSKH2
cg14733725_LINC00972	-0.378187361	2.99E-05	0.000132307	LINC00972
cg20683445_MT2P1	-0.376132275	2.99E-05	0.000132307	MT2P1
cg15025375_RNU5E-5P	-0.352915858	2.99E-05	0.000132315	RNU5E-5P
cg11002119_NUTM2B	-0.381639736	2.99E-05	0.000132317	NUTM2B
cg08455781_TMEM240	0.503615081	2.99E-05	0.000132317	TMEM240
cg00413587_HSPD1P7	-0.365764423	2.99E-05	0.000132318	HSPD1P7
cg08073629_IGSF3	-0.39571884	2.99E-05	0.000132319	IGSF3
cg24412958_TRBJ2-6	-0.493272415	2.99E-05	0.000132319	TRBJ2-6
cg04751533_MIR638	-0.359587657	2.99E-05	0.000132321	MIR638
cg00592315_CTNNA2	-0.379399914	2.99E-05	0.000132321	CTNNA2
cg08073629_KLF17	-0.414922178	2.99E-05	0.000132321	KLF17
cg25102279_MDGA2	-0.355449387	2.99E-05	0.000132322	MDGA2
cg13434714_LRRTM1	0.389035792	2.99E-05	0.000132322	LRRTM1
cg06449486_PACRG-AS2	0.387507972	2.99E-05	0.000132325	PACRG-AS2
cg22897634_PKHD1	-0.384442974	2.99E-05	0.000132325	PKHD1
cg19307851_RNU6-627P	-0.376252739	2.99E-05	0.000132325	RNU6-627P
cg19307851_RNU1-76P	-0.376252739	2.99E-05	0.000132325	RNU1-76P
cg19307851_LINC01626	-0.376252739	2.99E-05	0.000132325	LINC01626
cg19307851_FABP12P1	-0.376252739	2.99E-05	0.000132325	FABP12P1
cg19307851_DEFB128	-0.376252739	2.99E-05	0.000132325	DEFB128
cg04320956_EIF4A1P5	-0.367400648	2.99E-05	0.000132327	EIF4A1P5
cg01322554_NKPD1	-0.428203857	2.99E-05	0.000132327	NKPD1
cg22168087_TRBV5-5	0.370557986	2.99E-05	0.00013233	TRBV5-5
cg22231244_ISLR2	-0.566368875	2.99E-05	0.00013233	ISLR2
cg21832144_TICAM1	-0.39560142	2.99E-05	0.000132352	TICAM1
cg07380881_NUTM2B	-0.361726475	2.99E-05	0.000132355	NUTM2B
cg06779317_TAAR8	-0.402629214	2.99E-05	0.000132355	TAAR8
cg25938960_DUX4L9	-0.363672306	2.99E-05	0.000132355	DUX4L9
cg21479603_SNORD115-3	-0.369569104	2.99E-05	0.000132359	SNORD115-3
cg02019090_SCP2D1-AS1	-0.53414086	2.99E-05	0.000132361	SCP2D1-AS1
cg11128983_EN2	-0.357158771	2.99E-05	0.000132369	EN2
cg15588585_ADCY8	-0.458292975	2.99E-05	0.00013237	ADCY8
cg10298896_URAHP	-0.429960481	2.99E-05	0.00013237	URAHP
cg22997974_OR9M1P	-0.378652822	2.99E-05	0.000132375	OR9M1P
cg15912082_OR5B17	-0.424653414	2.99E-05	0.000132381	OR5B17
cg27069691_TNFAIP3	-0.429228202	2.99E-05	0.000132383	TNFAIP3
cg22549984_OGFRL1	-0.353334883	2.99E-05	0.000132398	OGFRL1
cg16596598_C7	-0.354041094	2.99E-05	0.000132402	C7
cg22078459_SERPINB5	-0.394272291	2.99E-05	0.000132404	SERPINB5
cg25016308_RN7SL454P	-0.412367053	2.99E-05	0.000132413	RN7SL454P
cg25131461_KCNQ1DN	-0.378952001	2.99E-05	0.000132418	KCNQ1DN
cg11196529_ANKRD62	-0.469651946	2.99E-05	0.000132419	ANKRD62
cg14015211_RNU6-115P	-0.363747087	2.99E-05	0.000132427	RNU6-115P
cg07784793_ARGFXP1	-0.414664127	2.99E-05	0.000132428	ARGFXP1
cg26338867_TMEM240	0.524860588	2.99E-05	0.000132432	TMEM240
cg19776984_ZNF863P	-0.390992249	2.99E-05	0.000132432	ZNF863P
cg25102279_ADAMTS2	-0.351935568	2.99E-05	0.000132432	ADAMTS2
cg24281267_MLXIP	0.375229151	2.99E-05	0.000132432	MLXIP
cg08397999_LINC02051	-0.3715474	2.99E-05	0.000132432	LINC02051
cg08397999_OR9G3P	-0.3715474	2.99E-05	0.000132432	OR9G3P
cg08397999_RN7SL223P	-0.3715474	2.99E-05	0.000132432	RN7SL223P
cg08397999_OR4F14P	-0.3715474	2.99E-05	0.000132432	OR4F14P
cg08397999_WBP2P1	-0.3715474	2.99E-05	0.000132432	WBP2P1
cg04452523_MIR199B	-0.397603571	2.99E-05	0.000132439	MIR199B
cg19408449_UBD	-0.367749991	2.99E-05	0.000132443	UBD
cg09380561_NUTM2B	-0.369745769	2.99E-05	0.000132446	NUTM2B
cg17753661_RN7SKP246	-0.40883493	2.99E-05	0.000132447	RN7SKP246
cg17792994_TRAV16	-0.437756524	2.99E-05	0.000132451	TRAV16
cg03796610_FLT1P1	-0.434008782	2.99E-05	0.000132451	FLT1P1
cg12877532_MMAA	-0.368960957	2.99E-05	0.000132451	MMAA
cg01610685_IL4I1	-0.477723016	2.99E-05	0.000132451	IL4I1
cg09817248_ZNF114	0.344464822	2.99E-05	0.000132457	ZNF114
cg23081194_OR2T4	-0.35122917	3.00E-05	0.000132457	OR2T4
cg06469326_EMX2	-0.394052803	3.00E-05	0.000132462	EMX2
cg03780545_RN7SKP205	0.382035814	3.00E-05	0.000132472	RN7SKP205
cg06620353_RPS5P2	-0.373401047	3.00E-05	0.000132476	RPS5P2
cg13362012_C4BPAP1	-0.364497669	3.00E-05	0.000132476	C4BPAP1
cg07509352_KRTAP24-1	-0.403232734	3.00E-05	0.000132485	KRTAP24-1
cg16278658_PPP1R3B	-0.401595852	3.00E-05	0.000132501	PPP1R3B
cg21018156_OR5P4P	-0.456270687	3.00E-05	0.000132502	OR5P4P
cg23238869_ETS2	-0.390287034	3.00E-05	0.000132503	ETS2
cg12571007_RASGEF1B	-0.373657427	3.00E-05	0.000132503	RASGEF1B
cg10288502_RNU1-7P	-0.355976883	3.00E-05	0.000132503	RNU1-7P
cg10288502_OR2M5	-0.355976883	3.00E-05	0.000132503	OR2M5
cg10288502_RN7SKP61	-0.355976883	3.00E-05	0.000132503	RN7SKP61
cg10288502_RNU6-873P	-0.355976883	3.00E-05	0.000132503	RNU6-873P
cg10288502_RNA5SP484	-0.355976883	3.00E-05	0.000132503	RNA5SP484
cg25180916_RRAS2P2	0.382947802	3.00E-05	0.000132504	RRAS2P2
cg26585326_RNU6-1084P	0.400305991	3.00E-05	0.000132509	RNU6-1084P
cg05956076_DIRC1	-0.363514368	3.00E-05	0.000132512	DIRC1
cg16987213_OR1I1	-0.381544626	3.00E-05	0.000132516	OR1I1
cg04607323_TAS2R16	-0.423934761	3.00E-05	0.000132529	TAS2R16
cg00980696_PTPRK-AS1	-0.364409244	3.00E-05	0.000132532	PTPRK-AS1
cg02719489_RAB28P3	-0.468651446	3.00E-05	0.000132534	RAB28P3
cg20683445_KRT84	-0.300905372	3.00E-05	0.000132535	KRT84
cg14631896_OR5T1	-0.36685588	3.00E-05	0.000132535	OR5T1
cg24704344_GKN1	0.433779627	3.00E-05	0.000132538	GKN1
cg18701685_LAMA5	0.374601239	3.00E-05	0.000132538	LAMA5
cg11575912_RN7SKP103	0.459702404	3.00E-05	0.000132538	RN7SKP103
cg02931783_SEMA3G	0.454504446	3.00E-05	0.000132542	SEMA3G
cg25130590_RNU6-290P	-0.359618017	3.00E-05	0.000132555	RNU6-290P
cg24337090_GLIS2	-0.375316363	3.00E-05	0.00013256	GLIS2
cg11143152_ALPI	-0.38172103	3.00E-05	0.000132562	ALPI
cg02350039_RNU6-140P	0.473741036	3.00E-05	0.000132562	RNU6-140P
cg06620353_GRHL3	-0.368114985	3.00E-05	0.000132563	GRHL3
cg16006105_SNORA3A	-0.388954373	3.00E-05	0.000132563	SNORA3A
cg20852862_CHRNA3	-0.368188503	3.00E-05	0.000132563	CHRNA3
cg26987106_DHFRP3	-0.418540545	3.00E-05	0.000132569	DHFRP3
cg07814977_POM121L3P	-0.457152543	3.00E-05	0.000132577	POM121L3P
cg27459981_LYRM2	0.413218382	3.00E-05	0.000132579	LYRM2
cg26791660_SIGLEC11	0.423598088	3.00E-05	0.000132579	SIGLEC11
cg14646214_CD1B	-0.455588946	3.00E-05	0.00013258	CD1B
cg09828310_CT66	-0.35973172	3.00E-05	0.000132585	CT66
cg15074728_HTR3A	-0.366236293	3.00E-05	0.000132586	HTR3A
cg12571007_ECT2L	-0.375284217	3.00E-05	0.000132592	ECT2L
cg05868023_KIF2C	0.356041087	3.00E-05	0.000132592	KIF2C
cg25300757_RPS15AP7	-0.369829687	3.00E-05	0.000132592	RPS15AP7
cg03985285_TPSG1	-0.426742851	3.00E-05	0.000132592	TPSG1
cg11218915_GLULP4	-0.388119389	3.00E-05	0.000132592	GLULP4
cg15741247_FTLP18	-0.387352811	3.00E-05	0.000132592	FTLP18
cg15741247_KRT8P21	-0.387352811	3.00E-05	0.000132592	KRT8P21
cg15741247_NBPF21P	-0.387352811	3.00E-05	0.000132592	NBPF21P
cg03179052_KCNN3	-0.385575781	3.00E-05	0.000132592	KCNN3
cg22168087_SCIMP	0.363376548	3.00E-05	0.000132619	SCIMP
cg22963296_CYP2F2P	-0.40771757	3.00E-05	0.000132619	CYP2F2P
cg08055490_NOTCH2P1	-0.397349154	3.00E-05	0.000132619	NOTCH2P1
cg11803838_ISX	0.362586104	3.00E-05	0.000132619	ISX
cg04751533_GUCA2A	-0.365415756	3.00E-05	0.00013263	GUCA2A
cg14753740_SLC22A25	0.357545598	3.00E-05	0.000132633	SLC22A25
cg03513472_LINC01501	-0.406627891	3.00E-05	0.000132633	LINC01501
cg02256631_LINC01784	0.384862752	3.00E-05	0.000132633	LINC01784
cg02256631_PRAMEF11	0.384862752	3.00E-05	0.000132633	PRAMEF11
cg02256631_DPY19L4P2	0.384862752	3.00E-05	0.000132633	DPY19L4P2
cg22843488_TRBV5-6	-0.384837242	3.00E-05	0.00013264	TRBV5-6
cg27481555_PTH2	0.430180411	3.00E-05	0.000132645	PTH2
cg02351219_SORCS2	-0.376102312	3.00E-05	0.000132652	SORCS2
cg16701925_SNORD6	-0.475016073	3.00E-05	0.000132657	SNORD6
cg15847015_SLC6A19	0.439809904	3.00E-05	0.000132669	SLC6A19
cg05868023_MTND5P24	0.345443119	3.00E-05	0.000132672	MTND5P24
cg12067981_SNORD110	-0.379294413	3.00E-05	0.000132674	SNORD110
cg03386811_MIR1269A	0.361711359	3.00E-05	0.000132675	MIR1269A
cg16274716_RPA2P2	-0.3715175	3.00E-05	0.000132675	RPA2P2
cg04751533_ANO1	-0.364503857	3.00E-05	0.000132681	ANO1
cg10959048_TRIM51	-0.372795288	3.00E-05	0.000132687	TRIM51
cg21297167_MIR1225	0.458681611	3.00E-05	0.000132693	MIR1225
cg18343899_RPS14P7	-0.388336664	3.00E-05	0.000132695	RPS14P7
cg11738485_RPS26P2	0.375981311	3.00E-05	0.000132695	RPS26P2
cg07582892_MBL2	-0.425202526	3.00E-05	0.000132705	MBL2
cg17388638_PATE4	-0.36612029	3.00E-05	0.000132707	PATE4
cg00373120_TOMM20P1	-0.421576879	3.00E-05	0.000132707	TOMM20P1
cg21903920_NIPA2P2	-0.377541205	3.00E-05	0.000132707	NIPA2P2
cg09235504_OTUD7A	-0.377906619	3.00E-05	0.000132707	OTUD7A
cg14776351_GRIA1	-0.425262283	3.00E-05	0.000132707	GRIA1
cg09385285_RNU7-169P	-0.385195048	3.00E-05	0.00013271	RNU7-169P
cg05292018_RPL22P10	-0.373762531	3.00E-05	0.000132713	RPL22P10
cg06136472_SNX29P1	-0.39254123	3.00E-05	0.000132714	SNX29P1
cg12571007_THADA	-0.38133948	3.00E-05	0.000132717	THADA
cg10932472_RNF208	-0.397225518	3.00E-05	0.000132719	RNF208
cg15797223_LINC01423	0.455513168	3.00E-05	0.000132723	LINC01423
cg01727591_PKLR	-0.386900358	3.00E-05	0.000132729	PKLR
cg11192140_RPL7P37	0.43791914	3.00E-05	0.000132729	RPL7P37
cg23024913_LGALSL-DT	-0.387081809	3.00E-05	0.000132729	LGALSL-DT
cg23194886_RN7SL62P	-0.405072239	3.00E-05	0.000132729	RN7SL62P
cg23194886_UBE2V1P4	-0.405072239	3.00E-05	0.000132729	UBE2V1P4
cg23194886_VSTM2B	-0.405072239	3.00E-05	0.000132729	VSTM2B
cg19516263_DEFA6	-0.390006792	3.00E-05	0.000132734	DEFA6
cg14677912_OR7E85BP	0.357868879	3.00E-05	0.000132737	OR7E85BP
cg23670372_VPS26CP1	-0.355752504	3.00E-05	0.000132746	VPS26CP1
cg25588120_APTR	-0.365359882	3.00E-05	0.000132754	APTR
cg15251010_RNF217	-0.426504786	3.00E-05	0.000132757	RNF217
cg19214868_SNORD116-13	-0.38515951	3.00E-05	0.000132757	SNORD116-13
cg17159699_RNU6-756P	-0.388147309	3.00E-05	0.00013276	RNU6-756P
cg14362780_RPL35AP35	-0.351507481	3.00E-05	0.00013276	RPL35AP35
cg24605553_OR2T5	0.4365428	3.00E-05	0.000132767	OR2T5
cg04376709_LINC01056	-0.405986191	3.00E-05	0.000132767	LINC01056
cg25318301_OR8G1	0.401794688	3.00E-05	0.00013277	OR8G1
cg19159404_ANKRD30BL	0.422728931	3.00E-05	0.000132772	ANKRD30BL
cg21200382_GABRG1	0.403577781	3.00E-05	0.000132772	GABRG1
cg03378057_RNU6-285P	-0.357378104	3.00E-05	0.000132772	RNU6-285P
cg19801817_WASF1	-0.381316243	3.00E-05	0.000132777	WASF1
cg18701685_OR2R1P	0.370809137	3.01E-05	0.000132778	OR2R1P
cg25531986_FNDC1-IT1	-0.363392546	3.01E-05	0.000132781	FNDC1-IT1
cg02590715_TRAJ61	-0.418306122	3.01E-05	0.000132783	TRAJ61
cg06176987_LINC01518	-0.359272964	3.01E-05	0.000132788	LINC01518
cg10492042_APOA2	0.359701759	3.01E-05	0.000132793	APOA2
cg22748815_EI24P1	-0.430593069	3.01E-05	0.000132806	EI24P1
cg05920113_HMGN2P10	0.53233367	3.01E-05	0.000132807	HMGN2P10
cg03292225_TRAJ58	-0.362759399	3.01E-05	0.000132813	TRAJ58
cg13229245_SNORD11	0.360126766	3.01E-05	0.000132813	SNORD11
cg23383887_GAPDHP57	-0.388115836	3.01E-05	0.000132819	GAPDHP57
cg22168087_ITK	0.358871811	3.01E-05	0.000132819	ITK
cg06621919_LINC02005	-0.362544435	3.01E-05	0.000132819	LINC02005
cg20223162_C11orf87	0.35508365	3.01E-05	0.000132819	C11orf87
cg01373687_GUSBP17	-0.356070089	3.01E-05	0.000132819	GUSBP17
cg19214868_GTF3AP6	-0.389811959	3.01E-05	0.000132831	GTF3AP6
cg20638896_PRKCB	-0.373357741	3.01E-05	0.000132835	PRKCB
cg17159699_TMCO2	-0.392219202	3.01E-05	0.000132835	TMCO2
cg11091734_IRX4	-0.372112781	3.01E-05	0.000132856	IRX4
cg08317284_PPP1R36	0.367608353	3.01E-05	0.000132868	PPP1R36
cg16653138_MARK2P15	-0.371096621	3.01E-05	0.000132879	MARK2P15
cg02196189_OR5T3	-0.376747303	3.01E-05	0.000132882	OR5T3
cg18307677_UGT2B25P	-0.417716377	3.01E-05	0.00013289	UGT2B25P
cg24479590_AKAP1	-0.391981541	3.01E-05	0.000132893	AKAP1
cg13841476_CTSV	-0.410102397	3.01E-05	0.000132894	CTSV
cg17714861_FCGR3A	-0.363146001	3.01E-05	0.000132897	FCGR3A
cg22168087_LINC00487	0.368394007	3.01E-05	0.000132897	LINC00487
cg05154833_HSPE1P21	-0.359902316	3.01E-05	0.000132897	HSPE1P21
cg02332174_OR5B3	-0.389871255	3.01E-05	0.0001329	OR5B3
cg06747314_ATP5MGP5	-0.39802002	3.01E-05	0.000132906	ATP5MGP5
cg09201130_TRAV7	0.396768956	3.01E-05	0.000132906	TRAV7
cg27399957_OR2AQ1P	-0.362895363	3.01E-05	0.000132914	OR2AQ1P
cg13957457_BRWD1P3	-0.369320192	3.01E-05	0.000132917	BRWD1P3
cg12652780_TRBV22OR9-2	-0.363088654	3.01E-05	0.000132917	TRBV22OR9-2
cg12652780_RNU6-271P	-0.363088654	3.01E-05	0.000132917	RNU6-271P
cg12359832_DRD5P2	-0.369115273	3.01E-05	0.00013293	DRD5P2
cg20683445_RPS29P16	-0.371202208	3.01E-05	0.00013293	RPS29P16
cg14722289_HMGN2P36	-0.376093842	3.01E-05	0.00013293	HMGN2P36
cg05856102_ATP5PBP3	-0.372606428	3.01E-05	0.00013293	ATP5PBP3
cg02478793_OR13C6P	-0.370509873	3.01E-05	0.00013293	OR13C6P
cg05579652_AIMP1P2	-0.40420916	3.01E-05	0.00013293	AIMP1P2
cg07164224_LINC02474	0.391931278	3.01E-05	0.000132934	LINC02474
cg15883884_SETP22	-0.373934389	3.01E-05	0.00013294	SETP22
cg24377657_ANKFY1	0.360171954	3.01E-05	0.00013294	ANKFY1
cg00171290_HSPE1P28	-0.371794391	3.01E-05	0.000132942	HSPE1P28
cg00154829_SNORD115-17	-0.397428803	3.01E-05	0.000132942	SNORD115-17
cg23668222_SNRPEP5	-0.394979439	3.01E-05	0.000132942	SNRPEP5
cg00658016_LORICRIN	0.418047185	3.01E-05	0.000132942	LORICRIN
cg03588513_SERPINB8P1	-0.381532558	3.01E-05	0.00013295	SERPINB8P1
cg04329977_ZNF804B	0.389460355	3.01E-05	0.00013295	ZNF804B
cg14786880_IGLJ7	-0.444478896	3.01E-05	0.000132953	IGLJ7
cg06449486_GAPDHP44	0.386580549	3.01E-05	0.000132961	GAPDHP44
cg19793303_RNA5SP448	-0.370287345	3.01E-05	0.000132961	RNA5SP448
cg23816594_LINC01159	-0.349157449	3.01E-05	0.000132966	LINC01159
cg02114084_MIR607	-0.368191504	3.01E-05	0.000132975	MIR607
cg20225678_RN7SKP74	-0.35698493	3.01E-05	0.000132975	RN7SKP74
cg14190294_LINC00971	-0.36807784	3.01E-05	0.000132978	LINC00971
cg25841491_LINC01743	-0.407011569	3.01E-05	0.000132978	LINC01743
cg11630554_USP17L25	0.349931124	3.01E-05	0.000132979	USP17L25
cg18661550_RPEL1	-0.354604891	3.01E-05	0.00013298	RPEL1
cg16237262_CASS4	-0.383961784	3.01E-05	0.000132984	CASS4
cg27459981_PFN2	0.415763113	3.01E-05	0.000132988	PFN2
cg23174406_HMGN2P36	-0.40534193	3.01E-05	0.000132995	HMGN2P36
cg17388638_ALPK2	-0.374195137	3.01E-05	0.000132995	ALPK2
cg23742872_RNA5SP177	-0.364504731	3.01E-05	0.000132995	RNA5SP177
cg03440172_TMEM79	-0.362187713	3.01E-05	0.000132998	TMEM79
cg05984244_OOEP	0.427766009	3.01E-05	0.000132998	OOEP
cg11993171_LINC01716	-0.374725814	3.01E-05	0.000132998	LINC01716
cg17562277_RPLP2P1	-0.391753215	3.01E-05	0.000133009	RPLP2P1
cg19987111_CPNE7	-0.380603929	3.01E-05	0.000133011	CPNE7
cg00807877_HBG1	-0.40509086	3.01E-05	0.000133018	HBG1
cg14780957_SNORD28B	-0.361580716	3.01E-05	0.000133021	SNORD28B
cg21129360_RPL24P7	-0.377759043	3.01E-05	0.000133025	RPL24P7
cg17121694_LINC01707	-0.37037085	3.01E-05	0.000133034	LINC01707
cg08923376_LSP1P3	-0.369034167	3.01E-05	0.000133034	LSP1P3
cg21288684_NLRP11	-0.372423697	3.01E-05	0.000133034	NLRP11
cg09534232_OR2W5P	-0.364063453	3.01E-05	0.000133035	OR2W5P
cg05154833_LINC01937	-0.356393333	3.01E-05	0.000133041	LINC01937
cg17121694_INTS4P1	-0.36508434	3.01E-05	0.000133044	INTS4P1
cg19214868_RN7SKP227	-0.386248797	3.01E-05	0.000133044	RN7SKP227
cg08380311_RN7SL37P	0.364096318	3.01E-05	0.000133047	RN7SL37P
cg19949510_RNA5SP388	-0.351456852	3.01E-05	0.000133048	RNA5SP388
cg11950994_EPN3	-0.459622258	3.01E-05	0.000133053	EPN3
cg03623045_LINC02799	-0.383990927	3.01E-05	0.000133053	LINC02799
cg26740375_ENTPD2	-0.383838581	3.01E-05	0.000133053	ENTPD2
cg17613326_SLCO1A2	0.401675121	3.01E-05	0.000133054	SLCO1A2
cg14655590_RN7SKP192	-0.435931647	3.01E-05	0.000133061	RN7SKP192
cg02516820_RNU6-1336P	-0.421480133	3.01E-05	0.000133069	RNU6-1336P
cg06892898_CERS3	-0.460091788	3.01E-05	0.000133069	CERS3
cg01710886_ONECUT3	0.542885892	3.01E-05	0.00013307	ONECUT3
cg15109916_C2CD2L	-0.457930599	3.01E-05	0.000133071	C2CD2L
cg20657843_DPEP2	-0.359539227	3.01E-05	0.000133076	DPEP2
cg05154833_OSTN	-0.353015643	3.01E-05	0.000133092	OSTN
cg16792066_MAP7D1	0.376072625	3.01E-05	0.000133094	MAP7D1
cg00879723_NDUFA3	-0.384976286	3.01E-05	0.000133099	NDUFA3
cg23798064_DIRAS3	-0.395003595	3.01E-05	0.000133109	DIRAS3
cg07307335_KRT18P19	-0.451599195	3.02E-05	0.000133114	KRT18P19
cg02251147_FOS	-0.397268584	3.02E-05	0.000133115	FOS
cg02673703_CHML	-0.370098741	3.02E-05	0.000133122	CHML
cg03958058_RPL5P3	-0.364096797	3.02E-05	0.000133123	RPL5P3
cg02938032_NUTM2B	-0.377813372	3.02E-05	0.000133123	NUTM2B
cg25849727_PRAMEF20	-0.385411331	3.02E-05	0.000133135	PRAMEF20
cg25849727_LINC01653	-0.385411331	3.02E-05	0.000133135	LINC01653
cg03061930_LINC01913	-0.374338296	3.02E-05	0.000133139	LINC01913
cg15374032_CHRFAM7A	-0.373342578	3.02E-05	0.00013314	CHRFAM7A
cg00541638_RNF208	0.448153296	3.02E-05	0.000133143	RNF208
cg01003793_TRIM53BP	-0.319302633	3.02E-05	0.000133146	TRIM53BP
cg00666820_FAM151A	-0.367231508	3.02E-05	0.000133151	FAM151A
cg18455405_GSE1	-0.359789588	3.02E-05	0.000133152	GSE1
cg15542496_CD86	-0.377749126	3.02E-05	0.000133152	CD86
cg10958924_RNY4P16	0.367427047	3.02E-05	0.000133152	RNY4P16
cg12578563_ATP8A1	-0.384724526	3.02E-05	0.000133152	ATP8A1
cg03098356_SLC25A3P1	0.365845011	3.02E-05	0.000133152	SLC25A3P1
cg02514711_LINC02008	0.359608718	3.02E-05	0.000133156	LINC02008
cg12594546_RN7SL124P	-0.439741182	3.02E-05	0.000133158	RN7SL124P
cg00666820_SLC35C1	-0.370776033	3.02E-05	0.000133159	SLC35C1
cg11128983_SLC22A13	-0.375665359	3.02E-05	0.00013316	SLC22A13
cg08285943_LINC01516	0.444055966	3.02E-05	0.000133179	LINC01516
cg12093005_RN7SKP48	-0.375053728	3.02E-05	0.000133179	RN7SKP48
cg24907862_ISLR2	0.372681623	3.02E-05	0.000133181	ISLR2
cg07940218_RPL13AP	-0.371416745	3.02E-05	0.000133181	RPL13AP
cg10861390_SPEM1	0.472765844	3.02E-05	0.000133182	SPEM1
cg16119907_RN7SL111P	-0.370500618	3.02E-05	0.000133182	RN7SL111P
cg12594546_AZU1	-0.429711797	3.02E-05	0.000133182	AZU1
cg05703749_RN7SL741P	-0.377590857	3.02E-05	0.000133182	RN7SL741P
cg14878131_TSBP1	-0.401809006	3.02E-05	0.000133182	TSBP1
cg25273340_FAM74A1	-0.428677862	3.02E-05	0.000133182	FAM74A1
cg20852862_RN7SL299P	-0.380158803	3.02E-05	0.000133182	RN7SL299P
cg20852862_RN7SL201P	-0.380158803	3.02E-05	0.000133182	RN7SL201P
cg20852862_MARK2P14	-0.380158803	3.02E-05	0.000133182	MARK2P14
cg20852862_MARK2P10	-0.380158803	3.02E-05	0.000133182	MARK2P10
cg15977002_RNF224	-0.401228324	3.02E-05	0.000133182	RNF224
cg01561629_TCF23	-0.375038397	3.02E-05	0.000133182	TCF23
cg19271242_LINC00160	-0.396510713	3.02E-05	0.000133182	LINC00160
cg06568056_IFNWP18	0.371559478	3.02E-05	0.000133182	IFNWP18
cg16581747_RPS29P10	-0.447733575	3.02E-05	0.000133187	RPS29P10
cg20265572_CCDC180	-0.478078056	3.02E-05	0.000133198	CCDC180
cg16792066_OAS1	0.357017846	3.02E-05	0.000133204	OAS1
cg22661701_RN7SKP118	-0.382066351	3.02E-05	0.000133204	RN7SKP118
cg05133155_KRT4	-0.364549641	3.02E-05	0.000133204	KRT4
cg10100117_CREB3L1	-0.382219714	3.02E-05	0.000133204	CREB3L1
cg26512142_BSX	0.467592946	3.02E-05	0.000133204	BSX
cg24366383_NOS2	0.515394626	3.02E-05	0.000133206	NOS2
cg07331276_DEFB108C	-0.429841042	3.02E-05	0.000133208	DEFB108C
cg11608893_GOLGA8F	-0.385514026	3.02E-05	0.000133208	GOLGA8F
cg24829772_HSPE1P12	-0.404191173	3.02E-05	0.000133208	HSPE1P12
cg27315287_GSTM5P1	-0.410623995	3.02E-05	0.000133208	GSTM5P1
cg11705747_MTND2P19	-0.436162952	3.02E-05	0.000133208	MTND2P19
cg23290207_KRTAP8-2P	0.364935275	3.02E-05	0.000133231	KRTAP8-2P
cg12877532_CD47	-0.36494907	3.02E-05	0.000133231	CD47
cg20196141_OR2G1P	-0.399335726	3.02E-05	0.000133232	OR2G1P
cg13518121_RN7SL305P	-0.329417925	3.02E-05	0.000133234	RN7SL305P
cg07210335_RNU6-860P	0.356190954	3.02E-05	0.000133236	RNU6-860P
cg11153505_ADRA2C	-0.362635636	3.02E-05	0.000133239	ADRA2C
cg00618271_LINC01659	-0.46322033	3.02E-05	0.000133239	LINC01659
cg19931102_UNC5B	-0.370720695	3.02E-05	0.000133239	UNC5B
cg17714581_OR2B2	-0.39107649	3.02E-05	0.00013324	OR2B2
cg18720828_PRKACB	-0.434434314	3.02E-05	0.000133246	PRKACB
cg27375966_C20orf144	-0.535256372	3.02E-05	0.000133252	C20orf144
cg03197961_IL1RL1	-0.394797459	3.02E-05	0.000133255	IL1RL1
cg09926728_THAP12P5	-0.401368588	3.02E-05	0.000133255	THAP12P5
cg27572510_LINC01681	-0.421493601	3.02E-05	0.000133261	LINC01681
cg09755948_TRBV22OR9-2	-0.422873887	3.02E-05	0.000133261	TRBV22OR9-2
cg09755948_RNU6-271P	-0.422873887	3.02E-05	0.000133261	RNU6-271P
cg18430285_LCNL1	0.489899057	3.02E-05	0.000133261	LCNL1
cg26613778_FNDC5	-0.395051235	3.02E-05	0.000133263	FNDC5
cg22278087_OBSCN	0.445488968	3.02E-05	0.000133263	OBSCN
cg15644305_SLCO5A1	-0.377545199	3.02E-05	0.000133263	SLCO5A1
cg20540806_SAPCD2	0.360751109	3.02E-05	0.000133263	SAPCD2
cg06418245_HTR5A	-0.452352984	3.02E-05	0.000133271	HTR5A
cg25716065_CNN2P11	0.366321766	3.02E-05	0.000133271	CNN2P11
cg04460332_GRAMD4P2	0.428611948	3.02E-05	0.000133271	GRAMD4P2
cg19757526_TERT	-0.456089964	3.02E-05	0.000133271	TERT
cg13957457_ISLR2	-0.370626599	3.02E-05	0.000133274	ISLR2
cg16992039_SMIM5	-0.471006222	3.02E-05	0.000133279	SMIM5
cg00766664_RNU6-164P	-0.351303502	3.02E-05	0.000133281	RNU6-164P
cg25102279_RPL12P45	-0.364169181	3.02E-05	0.000133281	RPL12P45
cg16436181_SLC39A2	-0.348664517	3.02E-05	0.000133281	SLC39A2
cg15099537_CXCL9	-0.363593035	3.02E-05	0.000133281	CXCL9
cg11308394_NUP35P2	-0.378808997	3.02E-05	0.000133285	NUP35P2
cg27064927_RNU6-167P	-0.372443439	3.02E-05	0.000133295	RNU6-167P
cg23608297_PIEZO1P2	-0.423903149	3.02E-05	0.000133298	PIEZO1P2
cg24304928_EXOG	-0.388362749	3.02E-05	0.000133298	EXOG
cg05669210_TDRKH-AS1	0.363595949	3.02E-05	0.000133298	TDRKH-AS1
cg03687953_MT1A	0.396958881	3.02E-05	0.000133299	MT1A
cg25130590_SPATA31D1	-0.364977885	3.02E-05	0.000133312	SPATA31D1
cg20683445_SMOX	-0.386394964	3.02E-05	0.000133315	SMOX
cg05091947_NPSR1	-0.368668172	3.02E-05	0.000133319	NPSR1
cg03197961_ASB15-AS1	-0.399221125	3.02E-05	0.000133319	ASB15-AS1
cg16802996_SERPINB13	-0.396758398	3.02E-05	0.000133323	SERPINB13
cg20114053_PCDH17	-0.419922468	3.02E-05	0.000133324	PCDH17
cg27459981_PACRGL	0.413969674	3.02E-05	0.000133325	PACRGL
cg15741247_PHOX2B	-0.382059444	3.02E-05	0.000133326	PHOX2B
cg01708411_BCL2L14	0.344225686	3.02E-05	0.000133328	BCL2L14
cg00736622_RNA5SP451	-0.37193895	3.02E-05	0.000133328	RNA5SP451
cg12855615_PCGEM1	-0.394849582	3.02E-05	0.000133328	PCGEM1
cg11386978_LOXL4	-0.361516503	3.02E-05	0.000133328	LOXL4
cg15044121_CYCSP33	-0.366924815	3.02E-05	0.000133328	CYCSP33
cg23422587_OR10H5	0.406932497	3.02E-05	0.000133329	OR10H5
cg24272257_NBEAP3	-0.381399459	3.02E-05	0.000133334	NBEAP3
cg16899501_MYO3B	-0.395818555	3.02E-05	0.000133334	MYO3B
cg15293181_KRTAP10-4	-0.380530537	3.02E-05	0.000133342	KRTAP10-4
cg17531430_RNA5SP74	-0.380786232	3.02E-05	0.000133349	RNA5SP74
cg17121694_ABRA	-0.371265581	3.02E-05	0.00013335	ABRA
cg05226043_OR4A21P	-0.353844924	3.02E-05	0.000133354	OR4A21P
cg17162911_ACSM4	-0.370720299	3.02E-05	0.000133354	ACSM4
cg26081710_CECR2	-0.393867914	3.02E-05	0.000133356	CECR2
cg14417873_FRG2FP	-0.391275527	3.02E-05	0.000133356	FRG2FP
cg12910951_PRTN3	0.353099131	3.02E-05	0.000133361	PRTN3
cg20983125_FAM30A	-0.363593361	3.02E-05	0.000133361	FAM30A
cg09760986_LINC02624	-0.433679066	3.02E-05	0.000133361	LINC02624
cg14790638_KIF12	-0.368039197	3.02E-05	0.000133372	KIF12
cg03763977_FN3K	0.447976438	3.02E-05	0.000133376	FN3K
cg22453488_GKN1	0.448012238	3.02E-05	0.000133376	GKN1
cg01594767_NTSR1	-0.381933707	3.02E-05	0.000133376	NTSR1
cg03764791_ASB10	-0.440150828	3.02E-05	0.00013338	ASB10
cg18477299_GAPDHP45	-0.395562489	3.02E-05	0.000133383	GAPDHP45
cg14898116_MTCO1P8	0.370828624	3.02E-05	0.000133383	MTCO1P8
cg23782583_MIR548T	-0.406157203	3.02E-05	0.000133385	MIR548T
cg09435929_NR4A3	0.350198492	3.02E-05	0.000133389	NR4A3
cg09294055_CYCSP33	0.362022181	3.02E-05	0.000133389	CYCSP33
cg20657843_RGS19	-0.381623186	3.02E-05	0.000133389	RGS19
cg14492241_LINC02636	-0.404643192	3.02E-05	0.000133389	LINC02636
cg04726019_RNU4-91P	-0.368221903	3.02E-05	0.000133389	RNU4-91P
cg03277550_ARL4AP5	-0.360847348	3.02E-05	0.000133398	ARL4AP5
cg13404427_LINC02646	-0.400184694	3.02E-05	0.000133398	LINC02646
cg05601623_CYP1B1	0.360707664	3.02E-05	0.000133398	CYP1B1
cg02835401_MIR1285-2	-0.385527552	3.02E-05	0.000133401	MIR1285-2
cg08681877_EI24P2	-0.414754177	3.02E-05	0.000133401	EI24P2
cg06620353_TUBA3E	-0.378434946	3.02E-05	0.000133401	TUBA3E
cg00770754_MYO3B-AS1	-0.377601868	3.03E-05	0.000133406	MYO3B-AS1
cg01710886_RNU6-689P	0.54063713	3.03E-05	0.000133413	RNU6-689P
cg19334647_NPSR1	0.433245686	3.03E-05	0.000133421	NPSR1
cg01342225_IFNA16	-0.340826321	3.03E-05	0.000133425	IFNA16
cg19408449_TBX15	-0.383915385	3.03E-05	0.000133434	TBX15
cg05868023_RPL5P2	0.360914238	3.03E-05	0.000133442	RPL5P2
cg00879723_JDP2	-0.364602898	3.03E-05	0.000133444	JDP2
cg08894280_OSM	-0.365509128	3.03E-05	0.000133444	OSM
cg11687389_PLEKHO1	-0.361841596	3.03E-05	0.000133448	PLEKHO1
cg08547343_CYCSP35	0.370882203	3.03E-05	0.000133454	CYCSP35
cg23564471_MEOX1	-0.364896693	3.03E-05	0.000133454	MEOX1
cg10279395_LINC01733	-0.396911614	3.03E-05	0.000133462	LINC01733
cg23247274_LINC01677	0.377377115	3.03E-05	0.000133462	LINC01677
cg23247274_MIR1185-2	0.377377115	3.03E-05	0.000133462	MIR1185-2
cg23247274_SNORD42A	0.377377115	3.03E-05	0.000133462	SNORD42A
cg05173913_RN7SL150P	0.423643071	3.03E-05	0.000133471	RN7SL150P
cg12474980_LILRB4	-0.396321552	3.03E-05	0.000133475	LILRB4
cg26250129_MRPL50P1	-0.370863306	3.03E-05	0.000133475	MRPL50P1
cg18881071_LIPF	-0.361045712	3.03E-05	0.000133479	LIPF
cg26459473_HYAL6P	-0.375067197	3.03E-05	0.000133492	HYAL6P
cg13028038_ACTL8	-0.374032036	3.03E-05	0.000133492	ACTL8
cg13795336_RNU2-20P	-0.36093134	3.03E-05	0.000133497	RNU2-20P
cg23414262_IL17A	-0.360750294	3.03E-05	0.000133497	IL17A
cg11390628_S100A8	-0.421280435	3.03E-05	0.000133514	S100A8
cg11803838_RNU6-487P	0.370972931	3.03E-05	0.000133516	RNU6-487P
cg16899501_RRP7BP	-0.411736576	3.03E-05	0.000133523	RRP7BP
cg17107289_GLIS2	-0.373443205	3.03E-05	0.000133523	GLIS2
cg25699417_RNY4P10	-0.401991885	3.03E-05	0.000133529	RNY4P10
cg04751533_OAS1	-0.355957164	3.03E-05	0.000133533	OAS1
cg27465654_VTA1P1	0.355813188	3.03E-05	0.000133539	VTA1P1
cg10099574_RNU6-462P	-0.366259294	3.03E-05	0.000133539	RNU6-462P
cg11555335_TSPAN18	-0.381749054	3.03E-05	0.00013355	TSPAN18
cg20007465_SCN2B	0.353901678	3.03E-05	0.000133558	SCN2B
cg11868136_HTR1D	-0.390900249	3.03E-05	0.000133562	HTR1D
cg04774563_ANAPC1P6	-0.372343941	3.03E-05	0.000133562	ANAPC1P6
cg25353287_SERPINA12	-0.36968171	3.03E-05	0.000133562	SERPINA12
cg04329977_TRBV23OR9-2	0.351454343	3.03E-05	0.000133568	TRBV23OR9-2
cg13248604_MIR3663HG	-0.398071289	3.03E-05	0.00013357	MIR3663HG
cg17839232_OR6C4	-0.369837895	3.03E-05	0.000133573	OR6C4
cg20983125_RN7SL306P	-0.36568274	3.03E-05	0.000133573	RN7SL306P
cg00442570_RNA5SP139	-0.424575755	3.03E-05	0.000133573	RNA5SP139
cg05006567_SPINT5P	0.356404511	3.03E-05	0.000133573	SPINT5P
cg09830308_RPL34P18	0.370791643	3.03E-05	0.000133575	RPL34P18
cg00171290_SLFNL1	-0.367883703	3.03E-05	0.000133577	SLFNL1
cg20007465_CNTN4	0.358657723	3.03E-05	0.000133579	CNTN4
cg03910065_GGCTP2	0.36512943	3.03E-05	0.00013358	GGCTP2
cg16348536_OR2AQ1P	-0.403207434	3.03E-05	0.000133588	OR2AQ1P
cg00894219_IGHD	-0.382064873	3.03E-05	0.000133588	IGHD
cg19757526_ISL2	-0.409351142	3.03E-05	0.000133595	ISL2
cg09534232_OR4F6	-0.354932032	3.03E-05	0.000133595	OR4F6
cg19477551_DNAJB3	0.401595224	3.03E-05	0.000133613	DNAJB3
cg05056349_HOMER2P2	0.396216965	3.03E-05	0.000133617	HOMER2P2
cg08894280_PILRA	-0.372620362	3.03E-05	0.000133618	PILRA
cg08527204_SNORD113-9	0.412798938	3.03E-05	0.000133624	SNORD113-9
cg04337937_P2RY6	-0.405923386	3.03E-05	0.000133627	P2RY6
cg06620353_SH2D5	-0.377587054	3.03E-05	0.000133628	SH2D5
cg27459981_NDUFA12	0.415671936	3.03E-05	0.00013363	NDUFA12
cg04412054_PMS2P12	-0.379464637	3.03E-05	0.00013363	PMS2P12
cg00470469_XCL1	-0.376375565	3.03E-05	0.000133635	XCL1
cg05884880_LINC00428	-0.400650678	3.03E-05	0.000133636	LINC00428
cg10723869_PACRGL	-0.385002579	3.03E-05	0.000133636	PACRGL
cg15806890_OR6K1P	-0.413910857	3.03E-05	0.00013364	OR6K1P
cg15806890_PPIAP68	-0.413910857	3.03E-05	0.00013364	PPIAP68
cg15806890_RNU6-386P	-0.413910857	3.03E-05	0.00013364	RNU6-386P
cg15806890_RPL10P10	-0.413910857	3.03E-05	0.00013364	RPL10P10
cg07778064_CABS1	-0.436540844	3.03E-05	0.00013364	CABS1
cg02493602_LINC01378	0.401360988	3.03E-05	0.00013364	LINC01378
cg25135012_DSC2	-0.342041772	3.03E-05	0.000133645	DSC2
cg08044704_S100B	-0.464140921	3.03E-05	0.000133645	S100B
cg04337937_FCAR	-0.399895868	3.03E-05	0.000133646	FCAR
cg12877532_TNFSF10	-0.366110268	3.03E-05	0.00013366	TNFSF10
cg15440402_COX6B1P7	-0.481395814	3.03E-05	0.000133662	COX6B1P7
cg15440402_RNU6-827P	-0.481395814	3.03E-05	0.000133662	RNU6-827P
cg15440402_MTCO2P8	-0.481395814	3.03E-05	0.000133662	MTCO2P8
cg15440402_SNORD115-30	-0.481395814	3.03E-05	0.000133662	SNORD115-30
cg15440402_KRTAP4-7	-0.481395814	3.03E-05	0.000133662	KRTAP4-7
cg21149260_NUP210P1	-0.371900499	3.03E-05	0.000133662	NUP210P1
cg17613326_CADPS	0.406494058	3.03E-05	0.000133662	CADPS
cg25849727_OR11G2	-0.382031603	3.03E-05	0.000133671	OR11G2
cg05440526_HSD17B7P1	-0.377716011	3.03E-05	0.000133672	HSD17B7P1
cg20120218_RNU6-650P	-0.395097221	3.03E-05	0.000133681	RNU6-650P
cg19242610_LINC01656	-0.382949075	3.03E-05	0.000133686	LINC01656
cg09227800_BHLHE40-AS1	-0.404828938	3.03E-05	0.000133687	BHLHE40-AS1
cg12008478_PPIAP82	-0.369749475	3.03E-05	0.000133691	PPIAP82
cg23670372_CCKAR	-0.356412379	3.03E-05	0.0001337	CCKAR
cg22389545_LINC02593	0.400798492	3.03E-05	0.0001337	LINC02593
cg04048665_RNU7-185P	-0.414306903	3.03E-05	0.000133704	RNU7-185P
cg18878242_SNX18P26	0.43644994	3.03E-05	0.000133713	SNX18P26
cg27459981_RPL7L1	0.410206687	3.03E-05	0.000133718	RPL7L1
cg06669036_MAPT	-0.39678761	3.03E-05	0.000133718	MAPT
cg17106653_TNFRSF17	0.368721573	3.03E-05	0.000133721	TNFRSF17
cg16977073_IGF2BP1	-0.352354872	3.03E-05	0.000133722	IGF2BP1
cg11156873_PKMYT1	-0.363660197	3.03E-05	0.000133722	PKMYT1
cg12655260_BOC	0.445941119	3.03E-05	0.000133723	BOC
cg02305803_SMAD6	-0.397584095	3.03E-05	0.000133726	SMAD6
cg24358599_ACRBP	-0.37412531	3.03E-05	0.000133726	ACRBP
cg07207099_RNU1-21P	0.354447789	3.03E-05	0.000133727	RNU1-21P
cg07014154_LINC02561	-0.472729649	3.03E-05	0.000133728	LINC02561
cg27472156_CERS3	-0.43690944	3.03E-05	0.00013373	CERS3
cg04954144_USP17L5	0.449163073	3.04E-05	0.000133732	USP17L5
cg10535675_RPL30P5	0.371930674	3.04E-05	0.000133738	RPL30P5
cg00458454_LINC01103	-0.364237309	3.04E-05	0.000133738	LINC01103
cg09774124_RN7SL683P	-0.357484708	3.04E-05	0.000133744	RN7SL683P
cg09830308_RNU6-876P	0.377591904	3.04E-05	0.000133744	RNU6-876P
cg26612252_TMEM14DP	0.403954696	3.04E-05	0.000133758	TMEM14DP
cg17714861_PPP1R18	-0.364733717	3.04E-05	0.000133758	PPP1R18
cg14229362_OR4A21P	0.365572197	3.04E-05	0.000133774	OR4A21P
cg04337937_FCGR3A	-0.398546293	3.04E-05	0.000133779	FCGR3A
cg10723869_NUP50	-0.386834952	3.04E-05	0.00013378	NUP50
cg09162333_TUBBP9	0.407632387	3.04E-05	0.000133781	TUBBP9
cg06449486_LINC01744	0.380749523	3.04E-05	0.000133781	LINC01744
cg06032500_GPR26	-0.388966715	3.04E-05	0.000133783	GPR26
cg00629730_KRTAP19-5	-0.400389432	3.04E-05	0.000133783	KRTAP19-5
cg04515996_ZC3H12A	0.363516416	3.04E-05	0.000133783	ZC3H12A
cg15353666_BOC	-0.408897111	3.04E-05	0.000133789	BOC
cg19147015_RNU6-1079P	-0.350301703	3.04E-05	0.000133823	RNU6-1079P
cg15317628_NPSR1	0.413687867	3.04E-05	0.000133823	NPSR1
cg15353666_PHLDB3	-0.428555481	3.04E-05	0.000133823	PHLDB3
cg09653933_RPL23AP39	-0.367073879	3.04E-05	0.000133823	RPL23AP39
cg09653933_PRELID1P2	-0.367073879	3.04E-05	0.000133823	PRELID1P2
cg09653933_KRT18P66	-0.367073879	3.04E-05	0.000133823	KRT18P66
cg09653933_SLC22A12	-0.367073879	3.04E-05	0.000133823	SLC22A12
cg09653933_RNY3P5	-0.367073879	3.04E-05	0.000133823	RNY3P5
cg14483161_RPL18AP8	-0.37791774	3.04E-05	0.000133823	RPL18AP8
cg07558734_RNU6-230P	-0.423955985	3.04E-05	0.000133826	RNU6-230P
cg27465654_PRND	0.349928001	3.04E-05	0.000133826	PRND
cg13795336_SHISAL2B	-0.364494573	3.04E-05	0.000133828	SHISAL2B
cg00270291_CREM	0.364861204	3.04E-05	0.000133829	CREM
cg26543311_LINC00971	-0.391825437	3.04E-05	0.00013383	LINC00971
cg10631684_SPINT5P	-0.498050633	3.04E-05	0.00013383	SPINT5P
cg22721334_CLEC4E	0.371511997	3.04E-05	0.00013383	CLEC4E
cg25353287_RPS28P5	-0.368257216	3.04E-05	0.000133831	RPS28P5
cg13401386_IGHG4	-0.360271683	3.04E-05	0.000133841	IGHG4
cg10912062_PRKCG	-0.381486037	3.04E-05	0.000133841	PRKCG
cg04279695_PRSS30P	0.392712675	3.04E-05	0.000133843	PRSS30P
cg04343263_TGFB3	-0.401672136	3.04E-05	0.000133843	TGFB3
cg12474980_NKG7	-0.403767344	3.04E-05	0.000133843	NKG7
cg10723869_KRTAP27-1	-0.382363495	3.04E-05	0.000133843	KRTAP27-1
cg15173429_RNU6-1	-0.361980907	3.04E-05	0.000133843	RNU6-1
cg15353666_NOL3	-0.431198412	3.04E-05	0.000133843	NOL3
cg19727026_ECE2	-0.486376109	3.04E-05	0.000133847	ECE2
cg11156873_LEMD1	-0.363274249	3.04E-05	0.000133854	LEMD1
cg12397254_LCE2D	-0.379899493	3.04E-05	0.000133857	LCE2D
cg14694342_RPL35AP10	0.4432883	3.04E-05	0.000133857	RPL35AP10
cg06051312_WNT11	-0.36903711	3.04E-05	0.000133864	WNT11
cg10959048_OR6C1	-0.372381361	3.04E-05	0.000133873	OR6C1
cg20802509_CCL1	-0.381179674	3.04E-05	0.000133874	CCL1
cg22337491_LINC02247	0.397799628	3.04E-05	0.000133878	LINC02247
cg24530557_RN7SKP22	-0.458055147	3.04E-05	0.000133879	RN7SKP22
cg10284638_RNU6-495P	-0.372456363	3.04E-05	0.000133882	RNU6-495P
cg07173972_TCP10L2	0.362666634	3.04E-05	0.000133894	TCP10L2
cg20046668_HSPE1P1	-0.37034172	3.04E-05	0.000133896	HSPE1P1
cg19477551_APOA5	0.393833259	3.04E-05	0.000133899	APOA5
cg05821633_CRLF3P1	-0.384521623	3.04E-05	0.000133906	CRLF3P1
cg23296792_ARHGAP42P3	0.409240459	3.04E-05	0.000133907	ARHGAP42P3
cg27574929_AKAIN1	-0.328811731	3.04E-05	0.000133909	AKAIN1
cg25841491_RNU6-1051P	-0.417936023	3.04E-05	0.000133919	RNU6-1051P
cg20381404_PPIAP35	0.357696668	3.04E-05	0.000133923	PPIAP35
cg06105747_ADIRF	-0.37619704	3.04E-05	0.000133929	ADIRF
cg21946824_AVPR1A	0.396862912	3.04E-05	0.000133934	AVPR1A
cg12571007_PRLR	-0.378052839	3.04E-05	0.000133935	PRLR
cg24227048_TULP2	-0.400384481	3.04E-05	0.000133935	TULP2
cg15712577_NEDD8P1	-0.36364515	3.04E-05	0.000133939	NEDD8P1
cg09774124_MKRN7P	-0.367227228	3.04E-05	0.000133939	MKRN7P
cg09227800_TM4SF1-AS1	-0.373194324	3.04E-05	0.000133946	TM4SF1-AS1
cg18661550_FAM86GP	-0.35695872	3.04E-05	0.000133956	FAM86GP
cg05669210_RNU6-1228P	0.361907904	3.04E-05	0.000133957	RNU6-1228P
cg18701685_PSAPL1	0.365022701	3.04E-05	0.000133957	PSAPL1
cg03954667_SNORD114-1	0.471562123	3.04E-05	0.000133965	SNORD114-1
cg17653352_RNA5SP139	-0.394088894	3.04E-05	0.000133971	RNA5SP139
cg22698544_NPSR1	0.405677687	3.04E-05	0.000133988	NPSR1
cg26841611_NCOA7-AS1	-0.359740774	3.04E-05	0.000133988	NCOA7-AS1
cg10095247_LOXL4	-0.366244619	3.04E-05	0.000133988	LOXL4
cg09999381_RPL11P5	-0.36655217	3.04E-05	0.000133991	RPL11P5
cg20370793_SPATA8	-0.435187144	3.04E-05	0.00013401	SPATA8
cg12346119_MTCO1P51	-0.454858821	3.04E-05	0.000134024	MTCO1P51
cg09391279_CAPN13	-0.381146478	3.04E-05	0.000134026	CAPN13
cg06853894_LINC02247	0.450059069	3.04E-05	0.000134026	LINC02247
cg24952959_FREM2-AS1	0.37635848	3.04E-05	0.000134026	FREM2-AS1
cg05856102_FAM86GP	-0.362681729	3.04E-05	0.000134037	FAM86GP
cg12852285_ZNF254	-0.439747056	3.04E-05	0.000134042	ZNF254
cg09057080_PSMC1P2	-0.42985198	3.04E-05	0.000134043	PSMC1P2
cg19761267_LINC01739	-0.403798093	3.04E-05	0.00013405	LINC01739
cg10298896_KPRP	-0.439244987	3.04E-05	0.00013405	KPRP
cg21133255_OVOL1	-0.375678055	3.04E-05	0.000134065	OVOL1
cg05713971_HTR3C2P	0.365243661	3.04E-05	0.000134065	HTR3C2P
cg09096476_CKM	-0.391724718	3.04E-05	0.000134068	CKM
cg20983125_DTNB-AS1	-0.367036833	3.04E-05	0.000134068	DTNB-AS1
cg25206138_CACNG4	-0.364170761	3.05E-05	0.000134071	CACNG4
cg08894280_GJB2	-0.37958883	3.05E-05	0.000134072	GJB2
cg11390357_RNU6-918P	-0.374725994	3.05E-05	0.000134074	RNU6-918P
cg12836961_GJA8	-0.37730575	3.05E-05	0.000134083	GJA8
cg06345712_RNU4-50P	0.422496276	3.05E-05	0.000134083	RNU4-50P
cg07140455_BCL6B	-0.447393012	3.05E-05	0.000134083	BCL6B
cg17839232_TAP1	-0.37040032	3.05E-05	0.000134088	TAP1
cg20994742_IFNA5	0.475105412	3.05E-05	0.000134088	IFNA5
cg25033405_LINC00460	-0.367674971	3.05E-05	0.000134088	LINC00460
cg18562160_TBC1D26	-0.399557482	3.05E-05	0.00013409	TBC1D26
cg02562282_GK2	-0.438737405	3.05E-05	0.000134092	GK2
cg15353666_MYPOP	-0.432866798	3.05E-05	0.000134097	MYPOP
cg14646214_SORL1	-0.455931605	3.05E-05	0.0001341	SORL1
cg07110166_TRAV38-2DV8	-0.390214852	3.05E-05	0.000134111	TRAV38-2DV8
cg20802509_KCND3	-0.385464717	3.05E-05	0.000134121	KCND3
cg08744069_RNU6-769P	-0.355498737	3.05E-05	0.000134121	RNU6-769P
cg10723869_SLC18B1	-0.38591398	3.05E-05	0.000134123	SLC18B1
cg15542496_LINC01993	-0.380641325	3.05E-05	0.000134123	LINC01993
cg04072177_SEMA3B-AS1	-0.37650384	3.05E-05	0.000134134	SEMA3B-AS1
cg24863484_UTF1	-0.452790138	3.05E-05	0.000134141	UTF1
cg24270367_VWC2L	-0.391096702	3.05E-05	0.000134143	VWC2L
cg25477542_DEFB108F	-0.372291116	3.05E-05	0.000134144	DEFB108F
cg23383887_RPL12P29	-0.386631778	3.05E-05	0.000134146	RPL12P29
cg27039034_LINC01681	0.39756801	3.05E-05	0.000134154	LINC01681
cg17531430_PPP1R14A	-0.395232902	3.05E-05	0.000134155	PPP1R14A
cg07207099_USP37	0.362837572	3.05E-05	0.000134172	USP37
cg05269124_FRMPD2B	-0.446865743	3.05E-05	0.000134172	FRMPD2B
cg23954535_TMEM132D	-0.374615868	3.05E-05	0.000134172	TMEM132D
cg05396439_RN7SL110P	-0.370422174	3.05E-05	0.000134181	RN7SL110P
cg23291158_DDX18P6	-0.366310128	3.05E-05	0.000134182	DDX18P6
cg01164221_PCDH17	-0.331293135	3.05E-05	0.000134188	PCDH17
cg02950209_LINC01078	-0.384908682	3.05E-05	0.000134191	LINC01078
cg07346595_WNT10B	-0.396322964	3.05E-05	0.000134198	WNT10B
cg05006567_RNU6-901P	0.357234739	3.05E-05	0.0001342	RNU6-901P
cg13628022_PRR12	0.454199368	3.05E-05	0.000134203	PRR12
cg26873935_NGF-AS1	-0.365805384	3.05E-05	0.000134203	NGF-AS1
cg02990361_SIM2	0.404944477	3.05E-05	0.000134203	SIM2
cg04308328_PDZRN3-AS1	0.579011107	3.05E-05	0.00013421	PDZRN3-AS1
cg03471195_NUTM2B	-0.383373519	3.05E-05	0.000134212	NUTM2B
cg12315942_RN7SKP1	-0.372386942	3.05E-05	0.000134214	RN7SKP1
cg00569101_KRT16P1	-0.365961344	3.05E-05	0.00013422	KRT16P1
cg18455405_WDFY4	-0.356258263	3.05E-05	0.000134221	WDFY4
cg26543311_MMP26	-0.398014898	3.05E-05	0.000134224	MMP26
cg26149131_USP21P1	0.364246897	3.05E-05	0.000134224	USP21P1
cg21133255_SLC6A5	-0.371724845	3.05E-05	0.00013423	SLC6A5
cg14294245_USP43	-0.400593944	3.05E-05	0.000134232	USP43
cg04485371_SNORD116-18	-0.3678799	3.05E-05	0.000134245	SNORD116-18
cg18205030_IL22RA2	-0.35880837	3.05E-05	0.000134246	IL22RA2
cg02282594_CST2	0.393200664	3.05E-05	0.000134251	CST2
cg07637837_NOS2	-0.370102062	3.05E-05	0.000134252	NOS2
cg01722343_MTND4LP17	0.380628483	3.05E-05	0.000134252	MTND4LP17
cg20046668_RPS16P9	-0.364066327	3.05E-05	0.000134252	RPS16P9
cg13533069_LINC01874	0.516073321	3.05E-05	0.000134252	LINC01874
cg13533069_RNA5SP89	0.516073321	3.05E-05	0.000134252	RNA5SP89
cg13533069_SNORD32B	0.516073321	3.05E-05	0.000134252	SNORD32B
cg17491117_RNU6-1263P	-0.465979721	3.05E-05	0.000134261	RNU6-1263P
cg04337937_SLC35G2	-0.404162667	3.05E-05	0.000134261	SLC35G2
cg18400586_MIR202HG	-0.389197136	3.05E-05	0.000134261	MIR202HG
cg11911060_RN7SKP94	-0.408996051	3.05E-05	0.000134262	RN7SKP94
cg09235504_KRT18P1	-0.389949469	3.05E-05	0.000134262	KRT18P1
cg03822676_LINC01412	-0.40603765	3.05E-05	0.000134266	LINC01412
cg08880327_PAICSP6	-0.364169311	3.05E-05	0.000134275	PAICSP6
cg12606694_RPL23AP70	0.362089355	3.05E-05	0.000134275	RPL23AP70
cg14193001_CCDC141	-0.364192871	3.05E-05	0.000134286	CCDC141
cg17096979_CRYGA	-0.38353107	3.05E-05	0.000134287	CRYGA
cg17096979_OR4C12	-0.38353107	3.05E-05	0.000134287	OR4C12
cg15120247_LINC01630	-0.370874857	3.05E-05	0.000134287	LINC01630
cg03593057_JAG2	0.351854534	3.05E-05	0.000134287	JAG2
cg04465052_CNN2P2	-0.358801642	3.05E-05	0.000134301	CNN2P2
cg16278658_ARID5A	-0.426672826	3.05E-05	0.000134302	ARID5A
cg03079497_RNA5SP435	0.361319423	3.05E-05	0.000134304	RNA5SP435
cg12870253_CD163	0.437713602	3.05E-05	0.000134321	CD163
cg22988305_RNU6-753P	-0.419957047	3.05E-05	0.000134321	RNU6-753P
cg23383887_RPL14P6	-0.380180738	3.05E-05	0.000134333	RPL14P6
cg13229245_STT3B	0.358286516	3.05E-05	0.00013434	STT3B
cg04430228_CDK4P1	-0.419859806	3.05E-05	0.00013434	CDK4P1
cg04430228_CEP19P1	-0.419859806	3.05E-05	0.00013434	CEP19P1
cg04430228_ANKRD54P1	-0.419859806	3.05E-05	0.00013434	ANKRD54P1
cg04430228_ELOBP1	-0.419859806	3.05E-05	0.00013434	ELOBP1
cg04430228_MIR548H3	-0.419859806	3.05E-05	0.00013434	MIR548H3
cg04430228_RNA5SP443	-0.419859806	3.05E-05	0.00013434	RNA5SP443
cg04748098_OR4M1	-0.370711402	3.05E-05	0.00013434	OR4M1
cg12877532_NVL	-0.374193229	3.05E-05	0.000134342	NVL
cg03545635_TYRL	-0.384493967	3.05E-05	0.000134342	TYRL
cg13159372_LINC02627	-0.386646602	3.05E-05	0.000134342	LINC02627
cg19952435_ATP2A3	-0.465384837	3.05E-05	0.000134342	ATP2A3
cg00879723_GPT2	-0.368842088	3.05E-05	0.000134347	GPT2
cg19074709_TBX18	-0.383633632	3.05E-05	0.000134352	TBX18
cg14611230_RPL6P25	-0.461021484	3.05E-05	0.000134362	RPL6P25
cg10959048_ADCYAP1R1	-0.370466467	3.05E-05	0.000134362	ADCYAP1R1
cg09375488_EGF	-0.442912092	3.05E-05	0.000134362	EGF
cg08048178_ASB10	-0.379541855	3.05E-05	0.000134362	ASB10
cg06621919_LINC02632	-0.372713836	3.05E-05	0.000134362	LINC02632
cg06621919_OR4C6	-0.372713836	3.05E-05	0.000134362	OR4C6
cg06621919_PPIAP24	-0.372713836	3.05E-05	0.000134362	PPIAP24
cg22836400_RNU6-431P	0.365231066	3.05E-05	0.000134362	RNU6-431P
cg07261940_MIR1227	-0.381803011	3.05E-05	0.000134362	MIR1227
cg24863484_PPP1R3B	-0.433717395	3.05E-05	0.000134362	PPP1R3B
cg00773700_RNU6-793P	-0.367210628	3.05E-05	0.000134364	RNU6-793P
cg11555335_NIPA2P5	-0.363172876	3.05E-05	0.000134366	NIPA2P5
cg10411959_ONECUT3	-0.379020504	3.05E-05	0.000134366	ONECUT3
cg22997974_FAM230I	-0.375596267	3.05E-05	0.000134366	FAM230I
cg05292018_FAM186A	-0.365169899	3.05E-05	0.000134368	FAM186A
cg03775628_C11orf98P1	-0.362887409	3.05E-05	0.000134371	C11orf98P1
cg16582255_RNU6-984P	-0.420749071	3.05E-05	0.000134371	RNU6-984P
cg16404630_SEC61GP1	-0.35380209	3.05E-05	0.000134373	SEC61GP1
cg26459473_RNU6-315P	-0.364932947	3.05E-05	0.000134373	RNU6-315P
cg13468092_TTC39DP	-0.417281486	3.05E-05	0.000134376	TTC39DP
cg05413258_CHRNA6	-0.382311214	3.05E-05	0.000134377	CHRNA6
cg03026865_FAM240C	0.444976548	3.05E-05	0.000134378	FAM240C
cg08369636_OR7E33P	-0.378326102	3.05E-05	0.000134383	OR7E33P
cg19569208_DNTT	0.389659692	3.06E-05	0.000134383	DNTT
cg13605646_PLEKHG1	0.417040367	3.06E-05	0.000134389	PLEKHG1
cg19727026_CNN2P8	-0.482938028	3.06E-05	0.000134397	CNN2P8
cg17653352_RALYL	-0.380323403	3.06E-05	0.000134398	RALYL
cg26668221_TMEM79	-0.369949904	3.06E-05	0.000134401	TMEM79
cg18495484_SNORD58A	-0.384930773	3.06E-05	0.000134401	SNORD58A
cg14328241_RN7SKP28	0.494682705	3.06E-05	0.000134401	RN7SKP28
cg14328241_RNA5SP428	0.494682705	3.06E-05	0.000134401	RNA5SP428
cg14328241_RNU6-1326P	0.494682705	3.06E-05	0.000134401	RNU6-1326P
cg06881398_UNC5B	-0.360041162	3.06E-05	0.000134407	UNC5B
cg03763624_GPC5-AS1	-0.383320068	3.06E-05	0.000134408	GPC5-AS1
cg20316901_IRGC	-0.444752505	3.06E-05	0.00013441	IRGC
cg11868136_SNORD19C	-0.385778334	3.06E-05	0.000134418	SNORD19C
cg14733725_RNA5SP127	-0.36732095	3.06E-05	0.000134418	RNA5SP127
cg14733725_RNA5SP150	-0.36732095	3.06E-05	0.000134418	RNA5SP150
cg14733725_RNU6-333P	-0.36732095	3.06E-05	0.000134418	RNU6-333P
cg14733725_RNU6-279P	-0.36732095	3.06E-05	0.000134418	RNU6-279P
cg14733725_LINC00388	-0.36732095	3.06E-05	0.000134418	LINC00388
cg14733725_RNU6-1131P	-0.36732095	3.06E-05	0.000134418	RNU6-1131P
cg12877532_EIF2AK3	-0.362486755	3.06E-05	0.000134428	EIF2AK3
cg22905012_SULF2	-0.345745832	3.06E-05	0.000134431	SULF2
cg17724687_RNU4-12P	-0.414140204	3.06E-05	0.000134431	RNU4-12P
cg17724687_RPS26P40	-0.414140204	3.06E-05	0.000134431	RPS26P40
cg08285570_DPP4	-0.471323095	3.06E-05	0.000134431	DPP4
cg24170716_RN7SL271P	-0.364324515	3.06E-05	0.000134431	RN7SL271P
cg12877532_MRPL22	-0.367817205	3.06E-05	0.000134436	MRPL22
cg25655084_PRELID3BP10	-0.421555508	3.06E-05	0.000134437	PRELID3BP10
cg25710745_LINC02151	-0.404732744	3.06E-05	0.000134439	LINC02151
cg20375654_MIR329-1	-0.394292549	3.06E-05	0.000134439	MIR329-1
cg14526732_ENSAP3	0.365753836	3.06E-05	0.000134439	ENSAP3
cg06777189_INMT	-0.356854859	3.06E-05	0.000134444	INMT
cg03386509_ZNF628	-0.374980204	3.06E-05	0.000134444	ZNF628
cg23328066_OR10W1	0.357400171	3.06E-05	0.000134444	OR10W1
cg16899179_FAM240C	-0.373272172	3.06E-05	0.000134447	FAM240C
cg06952660_UNC5B	-0.43536857	3.06E-05	0.000134448	UNC5B
cg18022258_RNA5SP163	0.456549581	3.06E-05	0.000134452	RNA5SP163
cg14081755_GOLGA8G	-0.430901019	3.06E-05	0.000134455	GOLGA8G
cg14549869_LINC02817	-0.384395715	3.06E-05	0.000134458	LINC02817
cg27146574_MIR206	-0.395648614	3.06E-05	0.00013446	MIR206
cg12181907_KRT18P19	-0.438680281	3.06E-05	0.000134469	KRT18P19
cg08976646_HMGN2P36	-0.393896602	3.06E-05	0.00013447	HMGN2P36
cg01610685_ETV7	-0.4715627	3.06E-05	0.000134475	ETV7
cg26550235_PDE4C	0.398965052	3.06E-05	0.000134477	PDE4C
cg15577010_MTCYBP3	0.36879928	3.06E-05	0.000134479	MTCYBP3
cg16278658_TNC	-0.421254591	3.06E-05	0.00013448	TNC
cg20683445_OR7E62P	-0.385096887	3.06E-05	0.000134487	OR7E62P
cg07218995_RPS4XP7	-0.45456733	3.06E-05	0.000134492	RPS4XP7
cg12877532_LINC00671	-0.374184446	3.06E-05	0.000134496	LINC00671
cg18701685_COX6CP6	0.368207351	3.06E-05	0.000134505	COX6CP6
cg11761102_MUC4	-0.391114853	3.06E-05	0.000134506	MUC4
cg23024913_RNF217-AS1	-0.378242871	3.06E-05	0.000134506	RNF217-AS1
cg10723869_KRTAP24-1	-0.388801027	3.06E-05	0.000134508	KRTAP24-1
cg09817016_MAN1C1	0.41255225	3.06E-05	0.000134508	MAN1C1
cg09661733_HLA-DRB9	-0.390040655	3.06E-05	0.000134508	HLA-DRB9
cg01708411_UBD	0.342796338	3.06E-05	0.000134511	UBD
cg25861660_ATP2B4	-0.440426358	3.06E-05	0.000134511	ATP2B4
cg14801778_RN7SL691P	-0.384206588	3.06E-05	0.000134511	RN7SL691P
cg14801778_LINC01007	-0.384206588	3.06E-05	0.000134511	LINC01007
cg14801778_GLT6D1	-0.384206588	3.06E-05	0.000134511	GLT6D1
cg14801778_MTND1P18	-0.384206588	3.06E-05	0.000134511	MTND1P18
cg14801778_FARSBP1	-0.384206588	3.06E-05	0.000134511	FARSBP1
cg14801778_MRPS33P4	-0.384206588	3.06E-05	0.000134511	MRPS33P4
cg00666820_FA2H	-0.378654617	3.06E-05	0.000134519	FA2H
cg17002338_CSMD3	-0.384746241	3.06E-05	0.000134521	CSMD3
cg12256809_MIR455	-0.385151037	3.06E-05	0.000134521	MIR455
cg12491114_RNY4P27	0.472084856	3.06E-05	0.000134521	RNY4P27
cg22168087_LINC00471	0.37275752	3.06E-05	0.000134521	LINC00471
cg05821771_RPS16	-0.376429328	3.06E-05	0.000134526	RPS16
cg11016764_OCM2	-0.396521445	3.06E-05	0.000134527	OCM2
cg23395533_HTR5A	0.548895607	3.06E-05	0.000134527	HTR5A
cg01994308_ATP5MC2P1	0.35949752	3.06E-05	0.000134529	ATP5MC2P1
cg02760915_DEFT1P	-0.399155136	3.06E-05	0.00013453	DEFT1P
cg03238516_SNORD18B	-0.377215568	3.06E-05	0.00013453	SNORD18B
cg06032500_ANKRD20A19P	-0.391111189	3.06E-05	0.00013453	ANKRD20A19P
cg01808320_SYT13	-0.3754417	3.06E-05	0.000134535	SYT13
cg01348938_RN7SKP91	-0.361648382	3.06E-05	0.000134544	RN7SKP91
cg04272684_ZNF877P	-0.409026017	3.06E-05	0.000134546	ZNF877P
cg18701685_C12orf54	0.36908256	3.06E-05	0.000134546	C12orf54
cg16278658_PPIB	-0.424797265	3.06E-05	0.000134546	PPIB
cg13229245_CHST4	0.350198291	3.06E-05	0.000134548	CHST4
cg02488517_CDH23-AS1	-0.357310227	3.06E-05	0.000134555	CDH23-AS1
cg11687389_RPEL1	-0.357406217	3.06E-05	0.000134555	RPEL1
cg06136472_IGHD1-20	-0.381587047	3.06E-05	0.000134555	IGHD1-20
cg12655260_CDHR1	0.460300896	3.06E-05	0.000134561	CDHR1
cg26867200_LINC01102	-0.388899728	3.06E-05	0.000134561	LINC01102
cg12388679_RNU6-1193P	-0.356050532	3.06E-05	0.000134565	RNU6-1193P
cg13282195_RPL32P23	0.384844297	3.06E-05	0.000134566	RPL32P23
cg09548246_MIR217	-0.380861715	3.06E-05	0.000134567	MIR217
cg20150659_PPIAP82	-0.395310789	3.06E-05	0.000134568	PPIAP82
cg23809394_PKMYT1	0.389183194	3.06E-05	0.000134569	PKMYT1
cg07216948_NTM-IT	-0.434158234	3.06E-05	0.00013457	NTM-IT
cg16141840_RNY3	-0.401666349	3.06E-05	0.000134572	RNY3
cg14924064_LINC02648	0.354775084	3.06E-05	0.000134575	LINC02648
cg09554300_KLF2P3	0.370685591	3.06E-05	0.000134579	KLF2P3
cg08816590_CRB3P1	0.368701658	3.06E-05	0.000134579	CRB3P1
cg22263704_C6	-0.372132621	3.06E-05	0.000134582	C6
cg20267559_LCNL1	0.438815864	3.06E-05	0.000134582	LCNL1
cg23291158_TREML4	-0.370159749	3.06E-05	0.000134594	TREML4
cg07777115_RNF6P1	-0.363199499	3.06E-05	0.000134594	RNF6P1
cg16792066_IQCM	0.362259826	3.06E-05	0.0001346	IQCM
cg22193691_RN7SL583P	-0.387383563	3.06E-05	0.0001346	RN7SL583P
cg01264919_RNU6-1329P	-0.371899282	3.06E-05	0.0001346	RNU6-1329P
cg10797095_SETD1A	-0.382235791	3.06E-05	0.000134604	SETD1A
cg12775659_NPSR1	0.414263542	3.06E-05	0.000134606	NPSR1
cg27015201_RNF14P1	-0.475287519	3.06E-05	0.00013462	RNF14P1
cg01630869_IGHV3-73	0.389545005	3.06E-05	0.000134623	IGHV3-73
cg20540806_PERM1	0.353147921	3.06E-05	0.000134623	PERM1
cg08044704_RHCG	-0.445274972	3.06E-05	0.000134623	RHCG
cg22402121_RPL35AP4	-0.356245589	3.06E-05	0.000134625	RPL35AP4
cg27045396_LNCPRESS1	0.372180281	3.06E-05	0.000134627	LNCPRESS1
cg20007465_GSTA9P	0.355169447	3.06E-05	0.000134629	GSTA9P
cg04615080_RPS23P7	-0.376072428	3.06E-05	0.000134631	RPS23P7
cg00713939_PPIAP26	0.364576146	3.06E-05	0.000134637	PPIAP26
cg06136472_IGHV3-43	-0.38663221	3.06E-05	0.000134643	IGHV3-43
cg03273574_RN7SL538P	0.471320408	3.06E-05	0.000134643	RN7SL538P
cg26459473_KIAA0087	-0.365251228	3.06E-05	0.000134643	KIAA0087
cg25774020_MAS1L	-0.387300852	3.06E-05	0.000134643	MAS1L
cg06760305_OR8J3	0.405389233	3.06E-05	0.000134643	OR8J3
cg11993171_KRT75	-0.373175292	3.06E-05	0.000134643	KRT75
cg23775119_VGLL2	-0.371472116	3.06E-05	0.000134643	VGLL2
cg23775119_MTND2P6	-0.371472116	3.06E-05	0.000134643	MTND2P6
cg23775119_MYMK	-0.371472116	3.06E-05	0.000134643	MYMK
cg23775119_LINC02629	-0.371472116	3.06E-05	0.000134643	LINC02629
cg23775119_ANKRD30BP1	-0.371472116	3.06E-05	0.000134643	ANKRD30BP1
cg13565400_SLC52A3	0.38698241	3.06E-05	0.000134647	SLC52A3
cg08847335_RPL29P29	-0.360677053	3.06E-05	0.000134647	RPL29P29
cg05292018_RPL35AP4	-0.367649269	3.06E-05	0.00013465	RPL35AP4
cg04498418_PAPLN	-0.509436292	3.06E-05	0.00013465	PAPLN
cg08681877_ISLR2	-0.409875476	3.06E-05	0.000134658	ISLR2
cg04665311_LINC02471	-0.375946303	3.06E-05	0.000134658	LINC02471
cg18268220_HTR5A	0.621819619	3.06E-05	0.000134658	HTR5A
cg10991855_PVR	-0.366829051	3.06E-05	0.000134661	PVR
cg23290207_PLEKHS1	0.360059525	3.06E-05	0.000134662	PLEKHS1
cg25676471_CFL1P2	0.438645142	3.06E-05	0.000134664	CFL1P2
cg18701685_FGFRL1	0.3735602	3.06E-05	0.000134664	FGFRL1
cg15099537_GIMAP5	-0.363955836	3.06E-05	0.000134664	GIMAP5
cg18720828_CXCR2P1	-0.442761875	3.06E-05	0.000134667	CXCR2P1
cg00666820_SLC4A11	-0.381905633	3.07E-05	0.000134685	SLC4A11
cg12156661_FCRLA	-0.393561751	3.07E-05	0.000134685	FCRLA
cg13336350_SNRPGP8	-0.386683218	3.07E-05	0.000134694	SNRPGP8
cg26790209_RNU6-20P	-0.395598916	3.07E-05	0.000134697	RNU6-20P
cg12877532_TRIM6	-0.365248844	3.07E-05	0.000134697	TRIM6
cg05767455_SNORD115-14	0.40014449	3.07E-05	0.0001347	SNORD115-14
cg20667334_KLK11	-0.360524786	3.07E-05	0.0001347	KLK11
cg09774124_FCER2	-0.362542967	3.07E-05	0.0001347	FCER2
cg22626897_TJP2	-0.354565667	3.07E-05	0.0001347	TJP2
cg27459981_SRP9	0.413671136	3.07E-05	0.000134723	SRP9
cg13085030_TAP2	-0.354678052	3.07E-05	0.000134723	TAP2
cg10991855_PTPRJ	-0.350029563	3.07E-05	0.000134725	PTPRJ
cg22193691_S1PR1	-0.385576432	3.07E-05	0.000134726	S1PR1
cg20601192_LINC00702	-0.408309563	3.07E-05	0.000134732	LINC00702
cg04806177_LINC01744	-0.355483528	3.07E-05	0.000134743	LINC01744
cg15760474_RPS4XP2	-0.415499765	3.07E-05	0.00013475	RPS4XP2
cg24405307_IBSP	0.417418228	3.07E-05	0.00013475	IBSP
cg20007465_DUXAP8	0.361494417	3.07E-05	0.00013475	DUXAP8
cg12877532_TFB1M	-0.369899378	3.07E-05	0.00013475	TFB1M
cg15029183_KLF2P1	-0.377986527	3.07E-05	0.000134755	KLF2P1
cg04470905_NPS	0.353676496	3.07E-05	0.00013476	NPS
cg01521225_DTX1	-0.372170974	3.07E-05	0.000134765	DTX1
cg25205727_BECN2	-0.379719865	3.07E-05	0.000134776	BECN2
cg26816564_C3orf22	0.478374054	3.07E-05	0.000134779	C3orf22
cg01093202_RPL15P13	-0.459767379	3.07E-05	0.000134779	RPL15P13
cg20370793_RNU6-753P	-0.438363165	3.07E-05	0.000134782	RNU6-753P
cg19506623_PCDH8	-0.381779071	3.07E-05	0.000134784	PCDH8
cg20657843_CKAP4	-0.391656159	3.07E-05	0.000134784	CKAP4
cg10211696_TNNC1	-0.353774548	3.07E-05	0.000134785	TNNC1
cg18867698_MIR16-1	-0.452758681	3.07E-05	0.000134787	MIR16-1
cg12571007_MTND3P17	-0.3841171	3.07E-05	0.000134787	MTND3P17
cg11376872_CHST1	-0.374665525	3.07E-05	0.000134789	CHST1
cg10284638_RPS27P20	-0.339969003	3.07E-05	0.000134793	RPS27P20
cg12624031_ARHGEF7-AS1	-0.415078064	3.07E-05	0.000134793	ARHGEF7-AS1
cg17806394_POLR3KP1	-0.404298298	3.07E-05	0.000134793	POLR3KP1
cg25271009_RBP1	-0.368024922	3.07E-05	0.000134794	RBP1
cg12638476_LINC01031	-0.390250757	3.07E-05	0.000134804	LINC01031
cg10434776_RNU1-80P	0.449239814	3.07E-05	0.000134804	RNU1-80P
cg04194055_RNA5SP136	-0.360117791	3.07E-05	0.000134804	RNA5SP136
cg04194055_LINC02051	-0.360117791	3.07E-05	0.000134804	LINC02051
cg04194055_OR9G3P	-0.360117791	3.07E-05	0.000134804	OR9G3P
cg04194055_RN7SL223P	-0.360117791	3.07E-05	0.000134804	RN7SL223P
cg04194055_OR4F14P	-0.360117791	3.07E-05	0.000134804	OR4F14P
cg04194055_WBP2P1	-0.360117791	3.07E-05	0.000134804	WBP2P1
cg17121694_PMS2P6	-0.382976183	3.07E-05	0.000134804	PMS2P6
cg08744069_ALDOAP1	-0.361272392	3.07E-05	0.000134804	ALDOAP1
cg02495310_RPS17P1	0.51374305	3.07E-05	0.000134808	RPS17P1
cg15817224_RNU6-511P	-0.449654433	3.07E-05	0.000134814	RNU6-511P
cg00666820_GTPBP3	-0.382129513	3.07E-05	0.000134818	GTPBP3
cg24377657_PKD1L2	0.366398561	3.07E-05	0.000134818	PKD1L2
cg04395717_FAM240C	-0.357593244	3.07E-05	0.000134823	FAM240C
cg03695871_KRTAP8-3P	-0.376337123	3.07E-05	0.000134827	KRTAP8-3P
cg08048178_OR2A41P	-0.373153013	3.07E-05	0.00013483	OR2A41P
cg02736186_DMBX1	-0.389161148	3.07E-05	0.000134836	DMBX1
cg17686337_TBC1D24	-0.357085937	3.07E-05	0.000134839	TBC1D24
cg14454721_GRAMD4P2	0.464357672	3.07E-05	0.000134844	GRAMD4P2
cg16646597_UNC5B	-0.373630118	3.07E-05	0.000134844	UNC5B
cg05818000_LINC01750	-0.420033037	3.07E-05	0.000134847	LINC01750
cg02234216_TUBG1P	-0.426645059	3.07E-05	0.000134868	TUBG1P
cg05688588_UNC5B	0.429878275	3.07E-05	0.000134873	UNC5B
cg25243455_RNU6-824P	0.349512451	3.07E-05	0.000134873	RNU6-824P
cg11041558_TSSK1B	-0.409472045	3.07E-05	0.000134875	TSSK1B
cg04464523_LINC00463	-0.375600774	3.07E-05	0.000134875	LINC00463
cg19949510_RNU6-701P	-0.369682839	3.07E-05	0.000134882	RNU6-701P
cg04962480_RNF208	0.435909232	3.07E-05	0.000134882	RNF208
cg03929761_PRAME	-0.371634371	3.07E-05	0.000134891	PRAME
cg02172724_LINC01624	-0.438384956	3.07E-05	0.000134903	LINC01624
cg25657443_TMEM240	-0.485571289	3.07E-05	0.000134904	TMEM240
cg12282100_GUSBP8	0.356866321	3.07E-05	0.000134905	GUSBP8
cg08317284_MUC7	0.359371539	3.07E-05	0.000134913	MUC7
cg19987111_ANKRD1	-0.381020189	3.07E-05	0.000134914	ANKRD1
cg03549208_KERA	-0.379757317	3.07E-05	0.000134914	KERA
cg07747785_NPSR1	0.39682899	3.07E-05	0.000134916	NPSR1
cg16720432_ZNF705G	-0.440853709	3.07E-05	0.000134916	ZNF705G
cg14562619_PLA2G2A	-0.369643474	3.07E-05	0.000134916	PLA2G2A
cg27459981_UBE2B	0.408892299	3.07E-05	0.000134923	UBE2B
cg02939263_SMCO1	-0.423009085	3.07E-05	0.000134927	SMCO1
cg13889630_RNU6-159P	-0.372531546	3.07E-05	0.000134936	RNU6-159P
cg21186955_NKX6-1	0.47921615	3.07E-05	0.000134936	NKX6-1
cg16348536_IGKV3D-11	-0.3972565	3.07E-05	0.000134938	IGKV3D-11
cg02357623_CLEC12A	0.438334816	3.07E-05	0.000134941	CLEC12A
cg07499288_CCL13	0.356484864	3.07E-05	0.000134942	CCL13
cg17591121_SCP2D1	-0.424290992	3.07E-05	0.000134942	SCP2D1
cg10259482_TRBV11-1	-0.357531652	3.07E-05	0.000134942	TRBV11-1
cg01665243_THBS2	0.400803553	3.07E-05	0.000134943	THBS2
cg01550348_HMGB1P18	-0.482095059	3.07E-05	0.000134943	HMGB1P18
cg01550348_PRELID1P7	-0.482095059	3.07E-05	0.000134943	PRELID1P7
cg01550348_PNLIP	-0.482095059	3.07E-05	0.000134943	PNLIP
cg01550348_MIR670HG	-0.482095059	3.07E-05	0.000134943	MIR670HG
cg01550348_GTF2IP2	-0.482095059	3.07E-05	0.000134943	GTF2IP2
cg21731721_KRTAP13-4	-0.406273613	3.07E-05	0.000134945	KRTAP13-4
cg16307793_NUTM2B	-0.366826443	3.07E-05	0.000134948	NUTM2B
cg15691584_LINC02608	-0.430829673	3.07E-05	0.000134948	LINC02608
cg04132177_CA5A	-0.369152389	3.07E-05	0.00013495	CA5A
cg24863484_OR52K1	-0.441607624	3.07E-05	0.000134956	OR52K1
cg22836400_LINC00415	0.363684325	3.07E-05	0.000134959	LINC00415
cg27459981_HDGFL3	0.413539646	3.07E-05	0.000134959	HDGFL3
cg03859313_UMOD	0.363018611	3.07E-05	0.000134966	UMOD
cg22159430_SLC25A48	-0.375513094	3.07E-05	0.000134966	SLC25A48
cg18955295_TRAV6	-0.394336593	3.07E-05	0.000134966	TRAV6
cg16740640_MIR96	-0.368377544	3.07E-05	0.000134967	MIR96
cg20983125_TRAV14DV4	-0.368348158	3.07E-05	0.000134969	TRAV14DV4
cg23290207_PTP4A1P7	0.361953026	3.07E-05	0.000134969	PTP4A1P7
cg06880767_NBPF22P	-0.376880627	3.07E-05	0.000134971	NBPF22P
cg07244649_LINC01981	0.351859746	3.07E-05	0.000134971	LINC01981
cg06760305_EBF3	0.3948663	3.07E-05	0.000134981	EBF3
cg05292018_HSD3BP2	-0.381955037	3.08E-05	0.000134986	HSD3BP2
cg13978534_GSTA10P	0.369531938	3.08E-05	0.000134986	GSTA10P
cg20265572_IL17B	-0.474668489	3.08E-05	0.000134986	IL17B
cg18701685_BANF1P2	0.363877941	3.08E-05	0.000134987	BANF1P2
cg05856102_SSTR5	-0.363050868	3.08E-05	0.000134992	SSTR5
cg07817705_UNC5D	-0.358767279	3.08E-05	0.000134995	UNC5D
cg19409060_OR6C70	0.47604869	3.08E-05	0.000135001	OR6C70
cg13546658_RPSAP36	0.41306029	3.08E-05	0.000135001	RPSAP36
cg11091734_RN7SL432P	-0.371067403	3.08E-05	0.000135011	RN7SL432P
cg16627759_TXNP2	-0.375665527	3.08E-05	0.000135011	TXNP2
cg17847861_PUDPP3	0.36707194	3.08E-05	0.000135012	PUDPP3
cg06743283_SMAD9	-0.3691755	3.08E-05	0.000135013	SMAD9
cg16237565_SNORD114-18	-0.358659984	3.08E-05	0.000135015	SNORD114-18
cg23367851_POM121L4P	0.366035945	3.08E-05	0.000135017	POM121L4P
cg13889630_RNU6-1151P	-0.365284854	3.08E-05	0.000135029	RNU6-1151P
cg04751533_RNU7-26P	-0.371493732	3.08E-05	0.000135029	RNU7-26P
cg04510815_C10orf71-AS1	-0.395795405	3.08E-05	0.000135032	C10orf71-AS1
cg15335418_OR2L6P	0.359315193	3.08E-05	0.000135032	OR2L6P
cg04072177_OR52K1	-0.363892189	3.08E-05	0.000135032	OR52K1
cg12482253_P4HA3	-0.351348641	3.08E-05	0.000135032	P4HA3
cg19687532_EIF1P2	-0.366910735	3.08E-05	0.000135032	EIF1P2
cg05292018_RBP2	-0.374258919	3.08E-05	0.000135045	RBP2
cg05818000_S100A2	-0.414769173	3.08E-05	0.000135052	S100A2
cg25716065_TRAV8-3	0.3717667	3.08E-05	0.000135071	TRAV8-3
cg12093005_RNASE1	-0.369191129	3.08E-05	0.000135071	RNASE1
cg16183361_LRFN5	0.371920635	3.08E-05	0.000135074	LRFN5
cg15461618_TFF1	-0.364878918	3.08E-05	0.000135076	TFF1
cg16476991_POM121L4P	0.423577643	3.08E-05	0.000135082	POM121L4P
cg01534242_HES3	-0.39143253	3.08E-05	0.000135082	HES3
cg11128983_LINC00687	-0.372017915	3.08E-05	0.000135082	LINC00687
cg14981546_C6orf58	0.356742686	3.08E-05	0.000135082	C6orf58
cg20278154_RN7SL795P	-0.411618805	3.08E-05	0.000135082	RN7SL795P
cg05856102_SPINT3	-0.365520121	3.08E-05	0.000135085	SPINT3
cg16596598_MIR155HG	-0.357689625	3.08E-05	0.000135087	MIR155HG
cg10548700_NAPEPLD	0.370017684	3.08E-05	0.000135087	NAPEPLD
cg25293880_IL17F	-0.376679609	3.08E-05	0.000135087	IL17F
cg02158095_SLC6A10P	-0.375438392	3.08E-05	0.000135091	SLC6A10P
cg27483382_OR7E104P	-0.391852865	3.08E-05	0.000135091	OR7E104P
cg07243941_TMPRSS11CP	0.365627801	3.08E-05	0.000135099	TMPRSS11CP
cg05269124_SPINK6	-0.450365503	3.08E-05	0.000135102	SPINK6
cg23291158_MS4A7	-0.366872802	3.08E-05	0.000135102	MS4A7
cg25421560_C5AR2	-0.456422536	3.08E-05	0.000135115	C5AR2
cg18668020_RNU6-949P	-0.485842594	3.08E-05	0.00013512	RNU6-949P
cg18668020_OR6C65	-0.485842594	3.08E-05	0.00013512	OR6C65
cg18668020_RPL22P20	-0.485842594	3.08E-05	0.00013512	RPL22P20
cg18668020_CNN2P7	-0.485842594	3.08E-05	0.00013512	CNN2P7
cg20252529_SMIM24	-0.358266731	3.08E-05	0.000135123	SMIM24
cg11567268_RNU7-185P	-0.376716594	3.08E-05	0.000135128	RNU7-185P
cg16061460_PRB3	-0.363582324	3.08E-05	0.00013513	PRB3
cg04120639_VWFP1	-0.37402122	3.08E-05	0.000135133	VWFP1
cg18251222_LRRC3B	0.369255436	3.08E-05	0.000135133	LRRC3B
cg15954263_PRR23C	-0.363912763	3.08E-05	0.000135133	PRR23C
cg15954263_TRIM64EP	-0.363912763	3.08E-05	0.000135133	TRIM64EP
cg15954263_RPS29P27	-0.363912763	3.08E-05	0.000135133	RPS29P27
cg15954263_RNU6-371P	-0.363912763	3.08E-05	0.000135133	RNU6-371P
cg17202948_TAS2R16	0.413197201	3.08E-05	0.00013514	TAS2R16
cg25135012_GPR153	-0.349514239	3.08E-05	0.000135141	GPR153
cg07131604_CKMT1B	-0.355346048	3.08E-05	0.000135142	CKMT1B
cg11825892_MDC1-AS1	-0.372396439	3.08E-05	0.000135148	MDC1-AS1
cg15005421_SNORD18A	-0.426335851	3.08E-05	0.000135148	SNORD18A
cg00340919_RPS23P2	-0.439128585	3.08E-05	0.000135152	RPS23P2
cg00340919_RN7SL542P	-0.439128585	3.08E-05	0.000135152	RN7SL542P
cg00340919_MYF5	-0.439128585	3.08E-05	0.000135152	MYF5
cg07914385_ZNF560	-0.350910433	3.08E-05	0.000135153	ZNF560
cg17388638_CD19	-0.365672785	3.08E-05	0.000135158	CD19
cg19811864_RNU6-951P	0.380865767	3.08E-05	0.000135158	RNU6-951P
cg17371585_SFRP5	-0.388526432	3.08E-05	0.000135166	SFRP5
cg14369518_DNAJA1P6	-0.365141014	3.08E-05	0.000135176	DNAJA1P6
cg02877478_LINC00328-2P	0.390880977	3.08E-05	0.000135176	LINC00328-2P
cg13889630_RN7SL22P	-0.374874128	3.08E-05	0.000135178	RN7SL22P
cg14112569_ANKRD62	-0.519980171	3.08E-05	0.000135181	ANKRD62
cg24377657_MTATP8P2	0.356338506	3.08E-05	0.000135188	MTATP8P2
cg23024913_HNRNPCP7	-0.349748438	3.08E-05	0.000135196	HNRNPCP7
cg16550453_GPR3	-0.370355125	3.08E-05	0.000135196	GPR3
cg26668221_TMEM63C	-0.372488895	3.08E-05	0.000135196	TMEM63C
cg05518022_CYP4F8	0.361571274	3.08E-05	0.000135196	CYP4F8
cg14357008_RNU6-1083P	-0.457837288	3.08E-05	0.0001352	RNU6-1083P
cg16792066_KLF13	0.364078601	3.08E-05	0.000135202	KLF13
cg01322554_OR10AC1	-0.435919492	3.08E-05	0.000135204	OR10AC1
cg20983125_TRAF3IP3	-0.364356113	3.08E-05	0.000135206	TRAF3IP3
cg25037011_RPL22P12	0.380642135	3.08E-05	0.000135206	RPL22P12
cg24866437_SOX18	-0.370847044	3.08E-05	0.000135207	SOX18
cg14692781_CCK	-0.410906845	3.08E-05	0.000135207	CCK
cg04572021_SPRED3	-0.392673304	3.08E-05	0.000135214	SPRED3
cg26708548_DPP4	0.351955473	3.08E-05	0.000135214	DPP4
cg00066022_OR4D9	-0.390362252	3.08E-05	0.000135215	OR4D9
cg25033405_TNNT1	-0.357572106	3.08E-05	0.000135216	TNNT1
cg21999471_RN7SL62P	0.398802638	3.08E-05	0.000135216	RN7SL62P
cg21999471_UBE2V1P4	0.398802638	3.08E-05	0.000135216	UBE2V1P4
cg21999471_VSTM2B	0.398802638	3.08E-05	0.000135216	VSTM2B
cg15001930_GZMB	-0.381292734	3.08E-05	0.000135216	GZMB
cg10261952_MOB4P1	-0.367397688	3.08E-05	0.000135219	MOB4P1
cg09830308_ZNF354A	0.374741342	3.08E-05	0.000135232	ZNF354A
cg25880954_VENTXP4	-0.354939051	3.08E-05	0.000135244	VENTXP4
cg26567496_UNC5B	0.500151254	3.08E-05	0.000135244	UNC5B
cg18562160_MIR920	-0.396510556	3.08E-05	0.000135244	MIR920
cg02514711_SNORA70F	0.353474014	3.08E-05	0.000135247	SNORA70F
cg15817224_IFI44L	-0.430443933	3.08E-05	0.000135263	IFI44L
cg15159588_HLA-DPA2	-0.448870384	3.08E-05	0.000135264	HLA-DPA2
cg26621805_C8orf48	-0.424261816	3.08E-05	0.000135274	C8orf48
cg08268925_ELOCP19	-0.369313713	3.08E-05	0.000135279	ELOCP19
cg00001793_TMEM26	-0.39531377	3.08E-05	0.000135281	TMEM26
cg16333036_FAM240C	0.424010603	3.08E-05	0.000135281	FAM240C
cg00811340_NACAP2	-0.380761065	3.08E-05	0.000135286	NACAP2
cg00879723_TEF	-0.361002976	3.08E-05	0.000135288	TEF
cg04663690_IGKV1OR2-3	-0.383415579	3.08E-05	0.000135288	IGKV1OR2-3
cg04663690_MIR548A1	-0.383415579	3.08E-05	0.000135288	MIR548A1
cg04663690_RPS29P15	-0.383415579	3.08E-05	0.000135288	RPS29P15
cg04663690_RPL30P12	-0.383415579	3.08E-05	0.000135288	RPL30P12
cg16964439_DSC2	-0.381382514	3.08E-05	0.000135288	DSC2
cg11478335_IRAK2	-0.434437248	3.08E-05	0.00013529	IRAK2
cg24993859_PRSS38	-0.42525693	3.08E-05	0.000135295	PRSS38
cg09990103_HS3ST6	-0.395317385	3.08E-05	0.000135295	HS3ST6
cg22451117_CST11	-0.360617117	3.09E-05	0.000135299	CST11
cg17556150_RNA5S4	-0.394987659	3.09E-05	0.0001353	RNA5S4
cg20540806_HOXD1	0.35811286	3.09E-05	0.000135306	HOXD1
cg12115391_IGHV4-34	-0.360868651	3.09E-05	0.000135306	IGHV4-34
cg04751533_TPRX1	-0.362724572	3.09E-05	0.000135308	TPRX1
cg15335418_CYP2G1P	0.354586384	3.09E-05	0.000135308	CYP2G1P
cg16582255_VN1R17P	-0.420738534	3.09E-05	0.000135325	VN1R17P
cg10859027_RNU6-580P	-0.388461206	3.09E-05	0.000135325	RNU6-580P
cg10973241_RNU6-560P	-0.365633618	3.09E-05	0.00013533	RNU6-560P
cg11704602_IGHJ5	-0.399447458	3.09E-05	0.000135333	IGHJ5
cg04452523_MGAT4D	-0.390647593	3.09E-05	0.000135333	MGAT4D
cg16436181_LMOD2	-0.384880091	3.09E-05	0.000135337	LMOD2
cg05951042_ADI1P1	-0.46471248	3.09E-05	0.000135354	ADI1P1
cg25655482_RNU6-337P	-0.382843362	3.09E-05	0.000135358	RNU6-337P
cg13168050_RNU6-1122P	-0.382112702	3.09E-05	0.000135361	RNU6-1122P
cg04198854_TRBV10-2	-0.377216809	3.09E-05	0.000135362	TRBV10-2
cg00801360_OR13D2P	-0.350033321	3.09E-05	0.000135365	OR13D2P
cg09385285_MIRLET7I	-0.380992078	3.09E-05	0.000135374	MIRLET7I
cg11911060_TTC9B	-0.422122953	3.09E-05	0.000135382	TTC9B
cg11390628_FAM89A	-0.427773713	3.09E-05	0.000135385	FAM89A
cg25293880_KRTAP4-6	-0.381044448	3.09E-05	0.000135386	KRTAP4-6
cg19160975_ST13P20	0.349476701	3.09E-05	0.000135387	ST13P20
cg17080234_RPL30P4	-0.37108047	3.09E-05	0.000135395	RPL30P4
cg24863347_RNA5SP139	-0.482970297	3.09E-05	0.000135395	RNA5SP139
cg12877532_OGFOD1	-0.364474428	3.09E-05	0.000135396	OGFOD1
cg09152224_TIMM8BP1	-0.371672829	3.09E-05	0.000135402	TIMM8BP1
cg18716912_PUDPP3	-0.45801324	3.09E-05	0.000135402	PUDPP3
cg24605553_FBXW12	0.423798972	3.09E-05	0.000135406	FBXW12
cg02590715_CYP2B6	-0.396422436	3.09E-05	0.000135406	CYP2B6
cg05586855_LINC01516	0.464716393	3.09E-05	0.000135406	LINC01516
cg17159699_AUNIP	-0.384677617	3.09E-05	0.000135416	AUNIP
cg03637781_CDV3P1	0.364323995	3.09E-05	0.000135416	CDV3P1
cg04304019_OR2G2	-0.362140991	3.09E-05	0.000135418	OR2G2
cg16143544_C11orf21	-0.369276661	3.09E-05	0.000135425	C11orf21
cg25353287_TECTB	-0.372500121	3.09E-05	0.000135427	TECTB
cg24305584_KRT18P24	0.370037613	3.09E-05	0.000135429	KRT18P24
cg24430871_TRIM49C	-0.359830378	3.09E-05	0.000135435	TRIM49C
cg08245275_AP1B1P1	-0.388127824	3.09E-05	0.000135449	AP1B1P1
cg21018156_RPL34P26	-0.448183774	3.09E-05	0.000135452	RPL34P26
cg26077615_UNC5B	-0.36417986	3.09E-05	0.000135452	UNC5B
cg04498418_TNS3	-0.532202163	3.09E-05	0.000135452	TNS3
cg24863484_FPR3	-0.448884975	3.09E-05	0.000135452	FPR3
cg15509969_TACR1	0.3562819	3.09E-05	0.000135452	TACR1
cg10322510_FEM1AP1	-0.359984358	3.09E-05	0.000135452	FEM1AP1
cg06486190_NUTM2B	-0.371929207	3.09E-05	0.000135463	NUTM2B
cg03448068_LINC02247	0.43021193	3.09E-05	0.000135463	LINC02247
cg14646214_SERPINB1	-0.45421823	3.09E-05	0.000135463	SERPINB1
cg09947026_RNA5SP211	-0.364268885	3.09E-05	0.000135463	RNA5SP211
cg07102783_CDH23-AS1	-0.374608152	3.09E-05	0.000135463	CDH23-AS1
cg25408960_BECN2	-0.368843475	3.09E-05	0.000135464	BECN2
cg19383909_CACNA1B	-0.403100793	3.09E-05	0.000135466	CACNA1B
cg01034726_LINC02850	-0.455647468	3.09E-05	0.000135469	LINC02850
cg24022528_EIF4E1B	-0.378823917	3.09E-05	0.00013547	EIF4E1B
cg13848087_KCNIP3	-0.351290962	3.09E-05	0.000135479	KCNIP3
cg11156873_BCAS2P3	-0.370043781	3.09E-05	0.000135479	BCAS2P3
cg13692482_TRAJ50	-0.400548337	3.09E-05	0.000135479	TRAJ50
cg15418509_ZFAT	-0.453695351	3.09E-05	0.000135479	ZFAT
cg13420393_RN7SL361P	-0.379095248	3.09E-05	0.000135479	RN7SL361P
cg13420393_EXTL2P1	-0.379095248	3.09E-05	0.000135479	EXTL2P1
cg13420393_EEF1GP8	-0.379095248	3.09E-05	0.000135479	EEF1GP8
cg13420393_RN7SL580P	-0.379095248	3.09E-05	0.000135479	RN7SL580P
cg13420393_SNORD113-7	-0.379095248	3.09E-05	0.000135479	SNORD113-7
cg13420393_MIR496	-0.379095248	3.09E-05	0.000135479	MIR496
cg13420393_IGLV11-55	-0.379095248	3.09E-05	0.000135479	IGLV11-55
cg00171290_DHRS2	-0.355271407	3.09E-05	0.000135479	DHRS2
cg23727505_PIN1P1	-0.413336234	3.09E-05	0.000135482	PIN1P1
cg13628022_TRPC7	0.444500683	3.09E-05	0.000135487	TRPC7
cg25040746_RPL23AP38	-0.44092594	3.09E-05	0.000135491	RPL23AP38
cg00591160_CALCA	0.360649936	3.09E-05	0.000135491	CALCA
cg05398648_OR13J1	-0.366343107	3.09E-05	0.000135491	OR13J1
cg13014295_TMEM63C	-0.403709022	3.09E-05	0.000135494	TMEM63C
cg11223648_CDH22	-0.400753467	3.09E-05	0.000135494	CDH22
cg05517612_KLK2	-0.452943989	3.09E-05	0.000135498	KLK2
cg14214834_IRGC	-0.373207327	3.09E-05	0.0001355	IRGC
cg24682073_PAX4	-0.368571997	3.09E-05	0.0001355	PAX4
cg17454173_ZDHHC21	-0.416364286	3.09E-05	0.000135502	ZDHHC21
cg26147668_LECT2	-0.504219642	3.09E-05	0.000135506	LECT2
cg15251010_YOD1	-0.424045149	3.09E-05	0.000135513	YOD1
cg12877532_MGA	-0.374910255	3.09E-05	0.000135516	MGA
cg14785984_OR6K3	-0.36738054	3.09E-05	0.000135527	OR6K3
cg10934350_VPS25P1	0.397559122	3.09E-05	0.000135529	VPS25P1
cg05799088_KLK2	-0.366694037	3.09E-05	0.000135529	KLK2
cg12076546_TGM5	-0.374217963	3.09E-05	0.000135534	TGM5
cg13401386_RNU1-8P	-0.364189959	3.09E-05	0.00013554	RNU1-8P
cg20675391_RNU6-115P	-0.36917304	3.09E-05	0.00013554	RNU6-115P
cg23238869_SPRR2C	-0.375942931	3.09E-05	0.00013555	SPRR2C
cg08894280_CDA	-0.361013568	3.09E-05	0.00013555	CDA
cg07640390_RN7SL634P	-0.393992112	3.09E-05	0.000135554	RN7SL634P
cg16661266_KHSRPP1	-0.36980316	3.09E-05	0.000135579	KHSRPP1
cg12421834_UBTFL2	0.369575977	3.09E-05	0.000135581	UBTFL2
cg11376872_CGREF1	-0.37590818	3.09E-05	0.000135581	CGREF1
cg11868136_FNBP1L	-0.391254072	3.09E-05	0.000135586	FNBP1L
cg01826354_RPL7P38	0.40782881	3.09E-05	0.000135586	RPL7P38
cg02606480_RN7SKP59	-0.387171851	3.09E-05	0.000135586	RN7SKP59
cg23767840_RPL7P12	-0.43450102	3.09E-05	0.000135588	RPL7P12
cg10219626_LINC02670	-0.356985698	3.09E-05	0.000135588	LINC02670
cg21856015_RNU6-14P	-0.41760463	3.09E-05	0.000135596	RNU6-14P
cg13076269_OCM2	-0.441541885	3.09E-05	0.000135596	OCM2
cg13896190_NUTM2B	-0.364284988	3.09E-05	0.000135596	NUTM2B
cg08229224_UBE2WP1	-0.433621377	3.09E-05	0.000135596	UBE2WP1
cg20120218_PTPRN	-0.380995038	3.09E-05	0.0001356	PTPRN
cg20822056_RPS2P6	-0.383663012	3.09E-05	0.0001356	RPS2P6
cg21133255_LOXL4	-0.36999047	3.09E-05	0.0001356	LOXL4
cg06181637_TNNT2	-0.421853756	3.09E-05	0.000135601	TNNT2
cg27391934_RNU4-50P	0.365308638	3.09E-05	0.000135602	RNU4-50P
cg02849345_DUOX2	0.41600669	3.09E-05	0.000135602	DUOX2
cg11761102_SCARNA18B	-0.389433732	3.09E-05	0.000135602	SCARNA18B
cg03752932_NGEF	-0.455772621	3.09E-05	0.000135608	NGEF
cg09990103_KCNE2	-0.416728915	3.09E-05	0.000135609	KCNE2
cg14579235_KRTAP13-3	-0.388390618	3.10E-05	0.000135613	KRTAP13-3
cg04998498_CST9LP2	-0.428647674	3.10E-05	0.000135613	CST9LP2
cg08433110_RPL21P112	-0.367099749	3.10E-05	0.000135615	RPL21P112
cg12421834_RNU6-442P	0.368471797	3.10E-05	0.000135615	RNU6-442P
cg04515996_NGFR	0.366215681	3.10E-05	0.000135624	NGFR
cg04751533_TNNT2	-0.357152908	3.10E-05	0.000135627	TNNT2
cg17686337_IGSF21	-0.372665363	3.10E-05	0.000135632	IGSF21
cg14722289_NFIC	-0.375403419	3.10E-05	0.000135632	NFIC
cg01708411_TMOD2	0.34863099	3.10E-05	0.000135642	TMOD2
cg09235504_KARS1P2	-0.391114677	3.10E-05	0.000135653	KARS1P2
cg22451117_RNA5SP225	-0.378988621	3.10E-05	0.000135664	RNA5SP225
cg11041558_SYF2P2	-0.404284038	3.10E-05	0.000135664	SYF2P2
cg02590715_CD84	-0.402529473	3.10E-05	0.000135664	CD84
cg03513472_IGLV1-44	-0.40769029	3.10E-05	0.000135664	IGLV1-44
cg09774124_PPIAP36	-0.370359366	3.10E-05	0.000135664	PPIAP36
cg27459981_DERA	0.407460769	3.10E-05	0.000135673	DERA
cg25855415_ZNF296	0.413548466	3.10E-05	0.000135673	ZNF296
cg18455405_C16orf54	-0.341675023	3.10E-05	0.000135673	C16orf54
cg01753920_RPL5P28	-0.378780764	3.10E-05	0.000135675	RPL5P28
cg20968717_OR52E4	-0.412857249	3.10E-05	0.000135675	OR52E4
cg00171290_TSGA10IP	-0.362031882	3.10E-05	0.000135676	TSGA10IP
cg02332174_SCP2D1-AS1	-0.395403064	3.10E-05	0.000135676	SCP2D1-AS1
cg15185538_OR7E130P	-0.367250278	3.10E-05	0.000135679	OR7E130P
cg11224507_LINC02247	0.444628046	3.10E-05	0.000135679	LINC02247
cg25964019_FAM86GP	-0.381669781	3.10E-05	0.000135679	FAM86GP
cg26598859_LINC01345	-0.394813653	3.10E-05	0.000135683	LINC01345
cg13229245_KIF14	0.359138796	3.10E-05	0.000135683	KIF14
cg13229245_ACTBL2	0.357748678	3.10E-05	0.000135683	ACTBL2
cg11153505_MIR107	-0.366807902	3.10E-05	0.000135683	MIR107
cg20918017_FLRT2	-0.452823638	3.10E-05	0.000135689	FLRT2
cg04072177_TMEM147-AS1	-0.379996201	3.10E-05	0.00013569	TMEM147-AS1
cg23987549_RNU2-64P	0.367910398	3.10E-05	0.00013569	RNU2-64P
cg24148874_FZD10	-0.361842204	3.10E-05	0.00013569	FZD10
cg27594583_CACNA2D1-AS1	0.455975336	3.10E-05	0.00013569	CACNA2D1-AS1
cg09375488_FAM217A	-0.453516994	3.10E-05	0.000135697	FAM217A
cg10723869_MYB	-0.386934509	3.10E-05	0.000135697	MYB
cg25588120_IFT88	-0.358689161	3.10E-05	0.000135698	IFT88
cg11091734_RNA5SP115	-0.383069211	3.10E-05	0.000135705	RNA5SP115
cg12156661_LRRC7-AS1	-0.414828965	3.10E-05	0.000135705	LRRC7-AS1
cg11807238_DEFB131A	-0.33375652	3.10E-05	0.000135705	DEFB131A
cg03308012_OR10J6P	-0.387464397	3.10E-05	0.000135705	OR10J6P
cg26338386_OR6D1P	-0.439931443	3.10E-05	0.000135705	OR6D1P
cg18268631_RNU6-1113P	0.415396746	3.10E-05	0.000135705	RNU6-1113P
cg06880767_RNA5SP478	-0.368576036	3.10E-05	0.000135706	RNA5SP478
cg13896190_ANPEP	-0.342446687	3.10E-05	0.000135706	ANPEP
cg25795606_SULT6B1	-0.361402071	3.10E-05	0.000135706	SULT6B1
cg22193691_RNU6-499P	-0.391253889	3.10E-05	0.000135706	RNU6-499P
cg03560018_ADGRD1	0.369663664	3.10E-05	0.000135708	ADGRD1
cg14785984_LINC01804	-0.369463256	3.10E-05	0.000135712	LINC01804
cg03830265_MTATP6P16	-0.419183029	3.10E-05	0.000135716	MTATP6P16
cg24859375_MIR1289-2	-0.395406483	3.10E-05	0.000135722	MIR1289-2
cg15701795_MYB-AS1	0.551301518	3.10E-05	0.000135741	MYB-AS1
cg05932517_HAO2-IT1	-0.350246548	3.10E-05	0.000135741	HAO2-IT1
cg05932517_CYCSP53	-0.350246548	3.10E-05	0.000135741	CYCSP53
cg05932517_RPL5P15	-0.350246548	3.10E-05	0.000135741	RPL5P15
cg05932517_OLIG3	-0.350246548	3.10E-05	0.000135741	OLIG3
cg05932517_TRIM77	-0.350246548	3.10E-05	0.000135741	TRIM77
cg05932517_MIR184	-0.350246548	3.10E-05	0.000135741	MIR184
cg05932517_IGLV2-33	-0.350246548	3.10E-05	0.000135741	IGLV2-33
cg26344608_NBPF18P	-0.377176693	3.10E-05	0.000135741	NBPF18P
cg13841476_HIGD1AP12	-0.449547207	3.10E-05	0.000135752	HIGD1AP12
cg02590715_SLC25A6P1	-0.408743682	3.10E-05	0.000135774	SLC25A6P1
cg11374826_REG1CP	-0.473091102	3.10E-05	0.000135774	REG1CP
cg11374826_MTND5P27	-0.473091102	3.10E-05	0.000135774	MTND5P27
cg11374826_SLC6A18	-0.473091102	3.10E-05	0.000135774	SLC6A18
cg09211873_CAMTA1-AS2	-0.383449183	3.10E-05	0.000135775	CAMTA1-AS2
cg00545295_OR6V1	0.380539483	3.10E-05	0.000135775	OR6V1
cg01808320_SGCZ	-0.387024976	3.10E-05	0.000135777	SGCZ
cg24405307_DHFRP3	0.421088397	3.10E-05	0.000135785	DHFRP3
cg18331249_FNDC8	-0.36906973	3.10E-05	0.00013579	FNDC8
cg15335418_OR5D17P	0.357561883	3.10E-05	0.000135802	OR5D17P
cg15335418_OR4K6P	0.357561883	3.10E-05	0.000135802	OR4K6P
cg08397999_TMEM233	-0.373603277	3.10E-05	0.000135806	TMEM233
cg10653573_MYT1L	-0.364761013	3.10E-05	0.000135812	MYT1L
cg26337592_SLC22A24	0.351918668	3.10E-05	0.000135817	SLC22A24
cg13076269_RNU6-599P	-0.442207396	3.10E-05	0.000135818	RNU6-599P
cg11157765_RN7SL515P	-0.356445951	3.10E-05	0.000135823	RN7SL515P
cg08438705_RNU6-244P	-0.396302599	3.10E-05	0.000135838	RNU6-244P
cg09162333_CPSF4	-0.419257228	3.10E-05	0.000135838	CPSF4
cg09371091_GPR146	0.387118339	3.10E-05	0.000135841	GPR146
cg14562619_AP3B2	-0.372534602	3.10E-05	0.000135842	AP3B2
cg07764563_RND1	0.387523013	3.10E-05	0.000135848	RND1
cg00073565_FAM240C	-0.375412253	3.10E-05	0.000135856	FAM240C
cg04198854_ERAP2	-0.376128296	3.10E-05	0.000135856	ERAP2
cg08630891_BARHL1	-0.380015214	3.10E-05	0.000135857	BARHL1
cg06063484_KRT8P28	-0.373531767	3.10E-05	0.000135864	KRT8P28
cg15801909_HAO2-IT1	-0.47038498	3.10E-05	0.000135864	HAO2-IT1
cg15801909_CYCSP53	-0.47038498	3.10E-05	0.000135864	CYCSP53
cg15801909_RPL5P15	-0.47038498	3.10E-05	0.000135864	RPL5P15
cg15801909_OLIG3	-0.47038498	3.10E-05	0.000135864	OLIG3
cg15801909_TRIM77	-0.47038498	3.10E-05	0.000135864	TRIM77
cg15801909_MIR184	-0.47038498	3.10E-05	0.000135864	MIR184
cg15801909_IGLV2-33	-0.47038498	3.10E-05	0.000135864	IGLV2-33
cg18714448_GAPDHP57	0.478449703	3.10E-05	0.000135867	GAPDHP57
cg22389545_TMEM74B	0.410856708	3.10E-05	0.000135868	TMEM74B
cg20488913_ATP13A4-AS1	-0.399630699	3.10E-05	0.000135869	ATP13A4-AS1
cg18896458_TRBVA	-0.35302905	3.10E-05	0.000135876	TRBVA
cg01418749_RHEBP3	-0.371540563	3.10E-05	0.0001359	RHEBP3
cg10279395_ATP5MGP2	-0.407833974	3.10E-05	0.000135902	ATP5MGP2
cg18811157_RNA5SP115	-0.368483409	3.10E-05	0.000135903	RNA5SP115
cg09712306_CDH6	0.424153034	3.10E-05	0.000135907	CDH6
cg26662682_TLX1NB	-0.411043461	3.10E-05	0.000135907	TLX1NB
cg15353666_NKPD1	-0.420047364	3.10E-05	0.000135907	NKPD1
cg27543695_FTCD	-0.376854391	3.10E-05	0.000135911	FTCD
cg02158095_RNU6-1201P	-0.385859221	3.10E-05	0.000135913	RNU6-1201P
cg01485439_RNU6-294P	-0.402655148	3.10E-05	0.000135915	RNU6-294P
cg27459981_DARS1	0.409401071	3.10E-05	0.000135917	DARS1
cg05438523_OR5B17	-0.393432356	3.10E-05	0.00013592	OR5B17
cg20644084_IFNA4	0.48890917	3.11E-05	0.000135923	IFNA4
cg20540806_FOXQ1	0.345695147	3.11E-05	0.000135926	FOXQ1
cg05921384_USP17L27	-0.361444682	3.11E-05	0.000135933	USP17L27
cg24366383_ATP5MC1P1	0.516743893	3.11E-05	0.000135936	ATP5MC1P1
cg10530063_MYADML	0.361501963	3.11E-05	0.000135939	MYADML
cg18888655_BCAM	-0.368642487	3.11E-05	0.000135947	BCAM
cg14733725_GAD1	-0.360956804	3.11E-05	0.00013595	GAD1
cg10725441_RPL7AP8	-0.360692377	3.11E-05	0.00013595	RPL7AP8
cg25357918_SLC14A1	-0.401359831	3.11E-05	0.000135965	SLC14A1
cg20852862_MXRA7P1	-0.378898134	3.11E-05	0.000135966	MXRA7P1
cg12877532_ZCCHC17	-0.366134651	3.11E-05	0.000135969	ZCCHC17
cg15074728_RPSAP6	-0.379770273	3.11E-05	0.000135973	RPSAP6
cg11608893_FTLP18	-0.378717451	3.11E-05	0.000135973	FTLP18
cg11608893_KRT8P21	-0.378717451	3.11E-05	0.000135973	KRT8P21
cg11608893_NBPF21P	-0.378717451	3.11E-05	0.000135973	NBPF21P
cg09785766_VRTN	-0.364086214	3.11E-05	0.000135977	VRTN
cg15712577_ANKRD30B	-0.362451688	3.11E-05	0.000135978	ANKRD30B
cg18455405_RPS6KA2	-0.361298954	3.11E-05	0.00013598	RPS6KA2
cg12914151_PTPN13	-0.382516399	3.11E-05	0.000135982	PTPN13
cg00598860_KRTAP5-3	-0.368419892	3.11E-05	0.000135995	KRTAP5-3
cg16278658_TINF2	-0.424865094	3.11E-05	0.000135995	TINF2
cg04702538_RPS17P1	0.505877906	3.11E-05	0.000136003	RPS17P1
cg26040952_LINC02570	-0.353215979	3.11E-05	0.000136004	LINC02570
cg10959048_MIR320B1	-0.377159048	3.11E-05	0.000136007	MIR320B1
cg14137316_PPP1R13L	-0.37043082	3.11E-05	0.000136007	PPP1R13L
cg20414709_TCL6	-0.385662014	3.11E-05	0.000136009	TCL6
cg12740725_SNORD116-24	-0.398966939	3.11E-05	0.000136018	SNORD116-24
cg25040746_LINC00917	0.377375785	3.11E-05	0.000136018	LINC00917
cg19653415_SP140	-0.352011422	3.11E-05	0.000136018	SP140
cg11368935_C2CD6	-0.417696141	3.11E-05	0.000136022	C2CD6
cg00935234_RPL22P4	-0.38098086	3.11E-05	0.000136028	RPL22P4
cg20994742_RPL23AP68	-0.466949358	3.11E-05	0.000136028	RPL23AP68
cg07243941_MIPEPP1	0.365172565	3.11E-05	0.00013603	MIPEPP1
cg26356782_AHCYP5	-0.371683294	3.11E-05	0.000136041	AHCYP5
cg01710886_HBE1	0.541691118	3.11E-05	0.000136043	HBE1
cg19408572_LINC02779	0.370911512	3.11E-05	0.000136046	LINC02779
cg09809224_SPTLC1P5	-0.383126386	3.11E-05	0.000136048	SPTLC1P5
cg11662061_LINC01141	-0.389950107	3.11E-05	0.000136048	LINC01141
cg14122995_RN7SKP275	-0.371807887	3.11E-05	0.00013605	RN7SKP275
cg21088165_DNAJB8-AS1	-0.376868486	3.11E-05	0.000136056	DNAJB8-AS1
cg08923338_BICRA	0.450065735	3.11E-05	0.000136061	BICRA
cg12076546_LDB3	-0.398519965	3.11E-05	0.000136061	LDB3
cg20121803_ADAM20	0.360442472	3.11E-05	0.000136061	ADAM20
cg25588120_EEF1B2P2	-0.361042053	3.11E-05	0.000136064	EEF1B2P2
cg15485670_SNORD115-38	0.428307796	3.11E-05	0.000136065	SNORD115-38
cg14086880_ACOD1	-0.357603299	3.11E-05	0.000136071	ACOD1
cg19316173_ZNF705CP	-0.411637505	3.11E-05	0.000136072	ZNF705CP
cg17613326_DPP10-AS2	0.39658097	3.11E-05	0.000136081	DPP10-AS2
cg18323824_RPL12P45	-0.375818645	3.11E-05	0.000136082	RPL12P45
cg05368609_IGHG2	-0.369531418	3.11E-05	0.000136084	IGHG2
cg12089094_IGKV1D-43	-0.370923159	3.11E-05	0.000136098	IGKV1D-43
cg23291158_ADRB2	-0.369566488	3.11E-05	0.000136099	ADRB2
cg24119500_LINC01440	-0.371924903	3.11E-05	0.000136099	LINC01440
cg05672380_RN7SL538P	0.368588025	3.11E-05	0.000136099	RN7SL538P
cg06523478_UBTFL7	-0.37650872	3.11E-05	0.0001361	UBTFL7
cg09265274_KRT12	0.691733482	3.11E-05	0.0001361	KRT12
cg22314681_DEFB134	-0.37455761	3.11E-05	0.000136104	DEFB134
cg03119028_RN7SL352P	0.354321767	3.11E-05	0.000136104	RN7SL352P
cg12110603_SMAD6	-0.377974508	3.11E-05	0.000136104	SMAD6
cg15509969_GPR88	0.34969153	3.11E-05	0.000136104	GPR88
cg11110036_CA15P1	-0.406650264	3.11E-05	0.000136104	CA15P1
cg17299636_S100A7P1	-0.37041237	3.11E-05	0.000136104	S100A7P1
cg17299636_MTND5P6	-0.37041237	3.11E-05	0.000136104	MTND5P6
cg17299636_LINC00529	-0.37041237	3.11E-05	0.000136104	LINC00529
cg17299636_OR4P1P	-0.37041237	3.11E-05	0.000136104	OR4P1P
cg17299636_MIR381	-0.37041237	3.11E-05	0.000136104	MIR381
cg17299636_RNU4-13P	-0.37041237	3.11E-05	0.000136104	RNU4-13P
cg17299636_RPL36P1	-0.37041237	3.11E-05	0.000136104	RPL36P1
cg17299636_IGLV3-22	-0.37041237	3.11E-05	0.000136104	IGLV3-22
cg17735372_BMS1P17	-0.381260212	3.11E-05	0.000136122	BMS1P17
cg13795336_UBL5P3	-0.359187477	3.11E-05	0.000136122	UBL5P3
cg11950994_NTN1	-0.457511693	3.11E-05	0.000136122	NTN1
cg22843488_IGHV4-61	-0.375100557	3.11E-05	0.000136122	IGHV4-61
cg25033405_PDGFB	-0.368100588	3.11E-05	0.000136129	PDGFB
cg27251155_MTCO3P12	-0.280584465	3.11E-05	0.000136133	MTCO3P12
cg06578063_LAT	-0.379316952	3.11E-05	0.000136135	LAT
cg14313932_HTR1E	-0.349439766	3.11E-05	0.000136137	HTR1E
cg01616178_MTATP6P29	0.363406367	3.11E-05	0.000136137	MTATP6P29
cg07509352_RPSAP50	-0.391384834	3.11E-05	0.000136138	RPSAP50
cg19408449_SLC9C1	-0.381988449	3.11E-05	0.000136139	SLC9C1
cg09235504_SSR4P1	-0.383953363	3.11E-05	0.000136139	SSR4P1
cg21946824_VN1R10P	0.397887702	3.11E-05	0.000136139	VN1R10P
cg13793166_C22orf42	0.499965611	3.11E-05	0.00013614	C22orf42
cg17556150_MMP26	-0.389381347	3.11E-05	0.000136141	MMP26
cg26459473_APOF	-0.367336903	3.11E-05	0.000136153	APOF
cg02251147_CA4	-0.401204305	3.11E-05	0.000136153	CA4
cg11988679_ZNF703	-0.372538416	3.11E-05	0.000136154	ZNF703
cg17121694_RNU6-433P	-0.387486903	3.11E-05	0.000136156	RNU6-433P
cg06669036_RPL21P92	-0.394741649	3.11E-05	0.000136174	RPL21P92
cg03830265_MOG	-0.414561842	3.11E-05	0.000136176	MOG
cg05143174_KRT1	-0.386346661	3.11E-05	0.000136178	KRT1
cg17080234_FTH1P11	-0.363914301	3.11E-05	0.000136178	FTH1P11
cg11774399_IGLL1	0.438333923	3.11E-05	0.000136183	IGLL1
cg16274716_LCN15	-0.37827561	3.11E-05	0.000136184	LCN15
cg25074023_KLHL1	0.368758134	3.11E-05	0.000136186	KLHL1
cg04738355_LMOD2	-0.399076398	3.11E-05	0.000136194	LMOD2
cg20504446_RPS15AP7	-0.384408665	3.11E-05	0.000136194	RPS15AP7
cg17653352_OR10H5	-0.383884232	3.11E-05	0.000136199	OR10H5
cg13892635_ASB17	-0.375550102	3.11E-05	0.000136202	ASB17
cg19111078_RNU6-147P	-0.373422611	3.11E-05	0.000136207	RNU6-147P
cg24304928_RNU6-1245P	-0.383137269	3.11E-05	0.000136207	RNU6-1245P
cg14371107_RPL21P129	0.371970006	3.11E-05	0.000136207	RPL21P129
cg20337110_LINC01349	-0.401040357	3.11E-05	0.000136211	LINC01349
cg20337110_MIR541	-0.401040357	3.11E-05	0.000136211	MIR541
cg06779232_RARRES2	-0.352256391	3.11E-05	0.000136211	RARRES2
cg17561092_MYL6P5	-0.372774907	3.11E-05	0.000136215	MYL6P5
cg21133255_ECEL1P1	-0.363042865	3.11E-05	0.000136217	ECEL1P1
cg12227626_SGCA	-0.380345746	3.11E-05	0.000136218	SGCA
cg24377657_RN7SL55P	0.354280692	3.11E-05	0.000136221	RN7SL55P
cg11153505_SEMA6B	-0.358234709	3.11E-05	0.000136221	SEMA6B
cg20540806_TROAP	0.342967127	3.11E-05	0.000136221	TROAP
cg06204030_VSTM2L	0.376564765	3.11E-05	0.000136226	VSTM2L
cg07210335_GM2AP2	0.362815838	3.11E-05	0.000136226	GM2AP2
cg07320976_SDK1-AS1	-0.420391611	3.12E-05	0.00013623	SDK1-AS1
cg19439837_HS3ST3A1	-0.35965006	3.12E-05	0.00013623	HS3ST3A1
cg24863484_IL7R	-0.451486263	3.12E-05	0.000136232	IL7R
cg09483607_CDC14B	-0.365055298	3.12E-05	0.000136237	CDC14B
cg08527204_LINC01139	0.40334696	3.12E-05	0.00013624	LINC01139
cg05226335_OR6T1	-0.3669519	3.12E-05	0.000136241	OR6T1
cg00894219_IGLV1-44	-0.380367908	3.12E-05	0.000136247	IGLV1-44
cg04217515_FAM240C	-0.356428574	3.12E-05	0.000136254	FAM240C
cg05706898_RNU6-82P	-0.459350132	3.12E-05	0.000136259	RNU6-82P
cg05093818_RPSAP34	-0.369338884	3.12E-05	0.000136284	RPSAP34
cg25206138_FABP7	-0.37116545	3.12E-05	0.000136284	FABP7
cg03423038_LINC01972	0.461967104	3.12E-05	0.000136304	LINC01972
cg08923338_PRKCZ-AS1	0.448385918	3.12E-05	0.000136312	PRKCZ-AS1
cg04657146_GNLY	0.384155625	3.12E-05	0.000136315	GNLY
cg04544994_MIR663B	-0.421303383	3.12E-05	0.000136315	MIR663B
cg17388638_CRIP3	-0.34685048	3.12E-05	0.000136315	CRIP3
cg07410464_RNA5SP65	-0.381541973	3.12E-05	0.000136319	RNA5SP65
cg27108281_OCLNP1	-0.396391028	3.12E-05	0.000136326	OCLNP1
cg19787076_LGALS8	-0.37720337	3.12E-05	0.000136327	LGALS8
cg17414127_SPAAR	-0.393979829	3.12E-05	0.000136329	SPAAR
cg08496742_TBC1D3P7	0.400962634	3.12E-05	0.000136332	TBC1D3P7
cg27256177_ALDH7A1P2	-0.410433201	3.12E-05	0.000136337	ALDH7A1P2
cg23291158_MAP3K5	-0.364748004	3.12E-05	0.000136337	MAP3K5
cg26459473_CYP4Z2P	-0.368659662	3.12E-05	0.000136338	CYP4Z2P
cg03591123_SULT1C4	-0.369220188	3.12E-05	0.000136339	SULT1C4
cg15411736_MYBPH	-0.345054005	3.12E-05	0.000136349	MYBPH
cg05154833_LINC00174	-0.35755655	3.12E-05	0.000136349	LINC00174
cg14786880_PRG3	-0.451283407	3.12E-05	0.000136349	PRG3
cg13085553_FN3K	-0.376276689	3.12E-05	0.000136349	FN3K
cg08992305_MMP26	0.360502243	3.12E-05	0.000136349	MMP26
cg14776351_RPL31P61	-0.425385688	3.12E-05	0.000136349	RPL31P61
cg09076900_OR1F1	-0.380331042	3.12E-05	0.00013635	OR1F1
cg01808320_DDX4	-0.375151803	3.12E-05	0.00013635	DDX4
cg12553365_RNA5SP383	-0.361475795	3.12E-05	0.00013635	RNA5SP383
cg16792066_CYSRT1	0.369533588	3.12E-05	0.000136354	CYSRT1
cg19880004_SEPTIN5	-0.454239782	3.12E-05	0.000136356	SEPTIN5
cg25974355_GTF3AP6	0.378565544	3.12E-05	0.000136362	GTF3AP6
cg15542496_DOK3	-0.375986496	3.12E-05	0.000136362	DOK3
cg17029237_LINC02783	-0.387955347	3.12E-05	0.000136363	LINC02783
cg19316173_TRBV2	-0.422961145	3.12E-05	0.000136368	TRBV2
cg06952660_KLHL21	-0.456019618	3.12E-05	0.000136368	KLHL21
cg14664875_SNORA3C	-0.430881004	3.12E-05	0.00013637	SNORA3C
cg15644305_MSC	-0.380814053	3.12E-05	0.000136372	MSC
cg02077688_TRBV7-3	-0.383057829	3.12E-05	0.000136376	TRBV7-3
cg06103928_PARD6G	-0.371592456	3.12E-05	0.000136378	PARD6G
cg12552823_TLR6	-0.429925787	3.12E-05	0.000136382	TLR6
cg25217772_RPS26P34	-0.346206685	3.12E-05	0.000136382	RPS26P34
cg18690735_FREM3	-0.45885747	3.12E-05	0.000136384	FREM3
cg11641097_CAV3	-0.404441692	3.12E-05	0.000136386	CAV3
cg17669549_SNRPA1	-0.363053101	3.12E-05	0.000136386	SNRPA1
cg04710276_PSMC1P6	0.37822503	3.12E-05	0.000136388	PSMC1P6
cg09671109_TPT1P7	0.370611025	3.12E-05	0.000136388	TPT1P7
cg20852862_GPX6	-0.368279256	3.12E-05	0.000136389	GPX6
cg14417873_RNA5SP132	-0.38523762	3.12E-05	0.00013639	RNA5SP132
cg17030243_NKPD1	-0.395699211	3.12E-05	0.000136391	NKPD1
cg26594488_CSMD3	-0.355086254	3.12E-05	0.000136391	CSMD3
cg22190299_ZNF703	-0.374610166	3.12E-05	0.000136394	ZNF703
cg07543199_PSG1	-0.374075079	3.12E-05	0.000136394	PSG1
cg08744069_RPL32P23	-0.36018464	3.12E-05	0.000136396	RPL32P23
cg25421560_IFITM2	-0.454585705	3.12E-05	0.000136396	IFITM2
cg09990103_SNORD115-19	-0.406931795	3.12E-05	0.000136407	SNORD115-19
cg22643110_OR51Q1	0.579919733	3.12E-05	0.000136413	OR51Q1
cg16328106_RAD52P1	0.388910289	3.12E-05	0.000136413	RAD52P1
cg16792066_VTN	0.375434859	3.12E-05	0.000136415	VTN
cg11382248_RNU6-95P	-0.409113381	3.12E-05	0.000136415	RNU6-95P
cg08742095_TMEM63C	-0.379180926	3.12E-05	0.000136417	TMEM63C
cg01640590_LCNL1	0.4666951	3.12E-05	0.000136431	LCNL1
cg01093202_ANGPTL8	-0.454772746	3.12E-05	0.000136432	ANGPTL8
cg14098470_RNU6-694P	-0.3847218	3.12E-05	0.000136432	RNU6-694P
cg17952679_SLC9A1	-0.393288634	3.12E-05	0.000136448	SLC9A1
cg20936529_RNA5SP448	-0.379832805	3.12E-05	0.000136448	RNA5SP448
cg21156812_OCM2	-0.386350437	3.12E-05	0.000136449	OCM2
cg16131126_OR51Q1	-0.467639033	3.12E-05	0.00013645	OR51Q1
cg20491223_TRBV25OR9-2	0.375789522	3.12E-05	0.00013645	TRBV25OR9-2
cg20225678_LRRC17	-0.364152395	3.12E-05	0.000136451	LRRC17
cg08989647_IGHD1-1	-0.360739621	3.12E-05	0.000136451	IGHD1-1
cg15066991_LINC01659	-0.389582186	3.12E-05	0.000136452	LINC01659
cg13678787_TMEM236	-0.377386027	3.12E-05	0.000136454	TMEM236
cg10490099_SGCZ	-0.376425511	3.12E-05	0.000136454	SGCZ
cg26662682_RETN	-0.401107328	3.12E-05	0.000136462	RETN
cg05901128_MTND4P10	-0.381901418	3.12E-05	0.000136468	MTND4P10
cg06320175_NFIC	-0.382750851	3.12E-05	0.000136468	NFIC
cg21673338_UBAP2	-0.413415092	3.12E-05	0.000136468	UBAP2
cg16242615_PLA2G12AP2	0.518888945	3.12E-05	0.000136477	PLA2G12AP2
cg08354567_RPL7P38	-0.491988163	3.12E-05	0.000136482	RPL7P38
cg09671109_BCRP1	0.359103231	3.12E-05	0.000136485	BCRP1
cg12877532_ZNF326	-0.372227339	3.12E-05	0.000136486	ZNF326
cg16143544_TEX50	-0.361096894	3.12E-05	0.000136491	TEX50
cg21856015_RPL21P110	-0.417301026	3.12E-05	0.000136492	RPL21P110
cg12874961_MIR1250	-0.368275388	3.12E-05	0.000136493	MIR1250
cg16000638_MIR204	-0.374259759	3.12E-05	0.000136496	MIR204
cg09162333_SYNGR1	-0.391016544	3.12E-05	0.000136498	SYNGR1
cg17792994_DSG3	-0.425388427	3.12E-05	0.000136499	DSG3
cg15391723_RNU2-61P	-0.389352365	3.12E-05	0.000136502	RNU2-61P
cg25933095_TRBV7-5	-0.376012947	3.12E-05	0.000136502	TRBV7-5
cg00592315_DDX10P2	-0.375719929	3.12E-05	0.000136502	DDX10P2
cg03386509_PRSS8	-0.374173427	3.12E-05	0.000136517	PRSS8
cg23782583_RNA5SP269	-0.394488033	3.12E-05	0.000136518	RNA5SP269
cg16712416_GPR4	-0.373752836	3.12E-05	0.000136519	GPR4
cg11110036_HSD3BP5	-0.39325735	3.12E-05	0.000136519	HSD3BP5
cg00569101_PERM1	-0.368786035	3.12E-05	0.00013652	PERM1
cg03878285_OR51N1P	0.411265199	3.12E-05	0.000136522	OR51N1P
cg04271445_RPL21P67	-0.433195815	3.12E-05	0.000136526	RPL21P67
cg15633679_GUSBP17	-0.458510445	3.12E-05	0.000136528	GUSBP17
cg00413587_RN7SL541P	-0.35554805	3.12E-05	0.000136533	RN7SL541P
cg06101079_SNORD18A	-0.422037878	3.12E-05	0.000136536	SNORD18A
cg14755254_SLIT1-AS1	0.377224009	3.12E-05	0.000136537	SLIT1-AS1
cg07950307_RN7SKP270	-0.372227537	3.12E-05	0.000136538	RN7SKP270
cg04748098_CHAT	-0.369088603	3.13E-05	0.000136546	CHAT
cg14122110_FZD8	-0.375530654	3.13E-05	0.000136549	FZD8
cg12420787_PROX1	-0.362066927	3.13E-05	0.000136551	PROX1
cg24732447_USP17L7	-0.372299609	3.13E-05	0.000136551	USP17L7
cg12356249_DLGAP1	-0.365231447	3.13E-05	0.000136551	DLGAP1
cg06613350_UNC5B	-0.38204264	3.13E-05	0.00013657	UNC5B
cg00333184_TRPC7	-0.437806024	3.13E-05	0.000136572	TRPC7
cg13565400_SAMD11	0.386464528	3.13E-05	0.000136574	SAMD11
cg24973226_DCD	-0.462606036	3.13E-05	0.000136576	DCD
cg22661701_DEPDC1-AS1	-0.387981598	3.13E-05	0.000136577	DEPDC1-AS1
cg15185538_ECE2	-0.380922312	3.13E-05	0.000136579	ECE2
cg21890303_RNU6-1319P	-0.385757398	3.13E-05	0.000136579	RNU6-1319P
cg21376325_EFCAB9	0.381500893	3.13E-05	0.000136579	EFCAB9
cg07243941_CNMD	0.348394225	3.13E-05	0.000136579	CNMD
cg20852862_ZAN	-0.378575634	3.13E-05	0.000136582	ZAN
cg11041558_RNU6-35P	-0.39578707	3.13E-05	0.000136591	RNU6-35P
cg08433110_VN1R4	-0.374919124	3.13E-05	0.000136593	VN1R4
cg09774124_CATSPER2	-0.370904799	3.13E-05	0.000136599	CATSPER2
cg12836961_LINC01164	-0.384348686	3.13E-05	0.00013661	LINC01164
cg09162333_PPP1R13L	-0.408614109	3.13E-05	0.000136613	PPP1R13L
cg09107912_RAC3	-0.42158333	3.13E-05	0.000136616	RAC3
cg01824284_ARPC1BP1	-0.360719957	3.13E-05	0.000136618	ARPC1BP1
cg09700868_RPL23AP45	-0.36116901	3.13E-05	0.000136629	RPL23AP45
cg00732589_NUTM2B	-0.374699853	3.13E-05	0.000136633	NUTM2B
cg02950209_PGA3	-0.389846906	3.13E-05	0.000136633	PGA3
cg12584537_KIAA1614	-0.369744176	3.13E-05	0.000136633	KIAA1614
cg18320766_RNU6-211P	0.387530506	3.13E-05	0.000136633	RNU6-211P
cg15658784_RNU6-172P	0.372623453	3.13E-05	0.000136633	RNU6-172P
cg16569147_RNU6-660P	-0.377574217	3.13E-05	0.000136633	RNU6-660P
cg16569147_RNU6-710P	-0.377574217	3.13E-05	0.000136633	RNU6-710P
cg16964439_RPL21P28	-0.407413354	3.13E-05	0.000136637	RPL21P28
cg18307677_NF1P5	-0.404060659	3.13E-05	0.000136642	NF1P5
cg14836984_GAD1	-0.458102691	3.13E-05	0.000136643	GAD1
cg12914151_RNU6-437P	-0.416032351	3.13E-05	0.000136643	RNU6-437P
cg27286337_LINC01039	-0.377401447	3.13E-05	0.000136648	LINC01039
cg14332079_RN7SKP120	0.425587729	3.13E-05	0.000136648	RN7SKP120
cg22193691_OR2L9P	-0.385027537	3.13E-05	0.00013665	OR2L9P
cg19880004_HTR3C2P	-0.475274512	3.13E-05	0.000136653	HTR3C2P
cg16071815_RNU6-1144P	-0.357182505	3.13E-05	0.000136655	RNU6-1144P
cg24118983_ADAMTS3	-0.380749298	3.13E-05	0.000136655	ADAMTS3
cg04900782_RNU6-432P	-0.36195956	3.13E-05	0.000136661	RNU6-432P
cg03146219_ACSL6-AS1	-0.354200938	3.13E-05	0.000136661	ACSL6-AS1
cg08324397_OSBPL7	-0.399346206	3.13E-05	0.000136662	OSBPL7
cg10912062_RNU1-138P	-0.368596662	3.13E-05	0.000136662	RNU1-138P
cg17839232_VN1R53P	-0.370817758	3.13E-05	0.000136665	VN1R53P
cg26816564_TRIM60	0.481192863	3.13E-05	0.000136665	TRIM60
cg08894280_CYCSP32	-0.375076419	3.13E-05	0.000136665	CYCSP32
cg03519157_MTND5P29	0.425597685	3.13E-05	0.000136667	MTND5P29
cg27513510_S100A7A	-0.368038996	3.13E-05	0.000136667	S100A7A
cg09534232_LINC02647	-0.366204129	3.13E-05	0.000136673	LINC02647
cg07360017_DDX39BP1	-0.372051055	3.13E-05	0.000136676	DDX39BP1
cg25421560_PTX3	-0.429863279	3.13E-05	0.00013669	PTX3
cg04751533_CERS3	-0.350322529	3.13E-05	0.00013669	CERS3
cg24148874_GAPDHP28	-0.378183611	3.13E-05	0.00013669	GAPDHP28
cg22973076_RNU6-318P	0.388745987	3.13E-05	0.00013669	RNU6-318P
cg27459981_SUSD1	0.403892524	3.13E-05	0.00013669	SUSD1
cg24016523_UNC5B	-0.371865532	3.13E-05	0.00013669	UNC5B
cg19074709_FAP	-0.393139911	3.13E-05	0.0001367	FAP
cg14878131_A1CF	-0.394816962	3.13E-05	0.0001367	A1CF
cg01664727_LINC01874	0.420439301	3.13E-05	0.0001367	LINC01874
cg01664727_RNA5SP89	0.420439301	3.13E-05	0.0001367	RNA5SP89
cg01664727_SNORD32B	0.420439301	3.13E-05	0.0001367	SNORD32B
cg16237262_CBLIF	-0.413027025	3.13E-05	0.0001367	CBLIF
cg00666820_FBXL18	-0.384514316	3.13E-05	0.000136708	FBXL18
cg15296799_TRIM29	-0.387295189	3.13E-05	0.000136708	TRIM29
cg11821302_DNAJB4	-0.391959989	3.13E-05	0.00013671	DNAJB4
cg16542345_RNA5SP223	-0.408202716	3.13E-05	0.000136711	RNA5SP223
cg27236218_RANP2	-0.461601967	3.13E-05	0.000136715	RANP2
cg16278658_YBX3	-0.422214991	3.13E-05	0.00013672	YBX3
cg16278658_MSRB1	-0.423257664	3.13E-05	0.000136721	MSRB1
cg03378057_RPS26P38	-0.357960177	3.13E-05	0.00013673	RPS26P38
cg23145472_SRRM1P2	0.416116895	3.13E-05	0.00013673	SRRM1P2
cg08268925_MUPP	-0.382184445	3.13E-05	0.00013673	MUPP
cg17591000_LINC00308	-0.427652315	3.13E-05	0.000136734	LINC00308
cg15143268_UCP1	-0.378983024	3.13E-05	0.000136735	UCP1
cg19687532_C11orf21	-0.36757457	3.13E-05	0.000136744	C11orf21
cg05438523_SNORD115-15	-0.387243029	3.13E-05	0.000136749	SNORD115-15
cg09162333_LEMD2	-0.420584258	3.13E-05	0.000136749	LEMD2
cg01451277_TMPRSS11GP	-0.377814837	3.13E-05	0.000136749	TMPRSS11GP
cg24120297_RPS15P9	0.411043327	3.13E-05	0.00013675	RPS15P9
cg22762615_MTCYBP34	0.357998764	3.13E-05	0.000136753	MTCYBP34
cg02357623_CAPN5	-0.463438875	3.13E-05	0.000136753	CAPN5
cg16061460_CEACAMP8	-0.351634868	3.13E-05	0.000136753	CEACAMP8
cg17813879_TBR1	-0.391296035	3.13E-05	0.000136761	TBR1
cg12852285_RNU6-4P	-0.439062585	3.13E-05	0.000136763	RNU6-4P
cg16726234_AADACL3	-0.374348834	3.13E-05	0.000136763	AADACL3
cg23414262_IRX1P1	-0.378243274	3.13E-05	0.000136763	IRX1P1
cg06752779_FRG2B	-0.36266499	3.13E-05	0.000136763	FRG2B
cg08044704_PADI4	-0.447832879	3.13E-05	0.000136763	PADI4
cg04223606_RNU6ATAC2P	0.445143625	3.13E-05	0.000136763	RNU6ATAC2P
cg25243455_IGHA1	0.350887613	3.13E-05	0.000136763	IGHA1
cg21766141_VAMP2	-0.364401943	3.13E-05	0.000136763	VAMP2
cg11157765_RN7SL304P	-0.36464056	3.13E-05	0.000136763	RN7SL304P
cg11157765_LINC01826	-0.36464056	3.13E-05	0.000136763	LINC01826
cg11157765_NPM1P28	-0.36464056	3.13E-05	0.000136763	NPM1P28
cg11157765_DEFB106B	-0.36464056	3.13E-05	0.000136763	DEFB106B
cg11157765_GPN3P1	-0.36464056	3.13E-05	0.000136763	GPN3P1
cg11157765_CTBP2P6	-0.36464056	3.13E-05	0.000136763	CTBP2P6
cg11157765_OR8F1P	-0.36464056	3.13E-05	0.000136763	OR8F1P
cg11157765_GXYLT1P1	-0.36464056	3.13E-05	0.000136763	GXYLT1P1
cg11157765_RPL18AP17	-0.36464056	3.13E-05	0.000136763	RPL18AP17
cg11157765_SPACA7	-0.36464056	3.13E-05	0.000136763	SPACA7
cg11157765_RNASE11	-0.36464056	3.13E-05	0.000136763	RNASE11
cg11157765_RPL9P6	-0.36464056	3.13E-05	0.000136763	RPL9P6
cg11157765_YRDCP3	-0.36464056	3.13E-05	0.000136763	YRDCP3
cg26459473_UBE2V2P3	-0.367011416	3.13E-05	0.000136768	UBE2V2P3
cg00770754_FGF7P4	-0.375634564	3.13E-05	0.000136769	FGF7P4
cg12282100_KLHDC8A	0.358408958	3.13E-05	0.000136769	KLHDC8A
cg13229245_FAM230D	0.359941597	3.13E-05	0.000136775	FAM230D
cg24605553_CYP2C9	0.417340775	3.13E-05	0.000136777	CYP2C9
cg00108210_RNU4-7P	-0.374695029	3.13E-05	0.00013678	RNU4-7P
cg10548700_TRBV27	0.342188639	3.13E-05	0.000136786	TRBV27
cg15541606_NOL4	0.397430158	3.13E-05	0.000136789	NOL4
cg18376568_HMGN2P36	-0.403740629	3.13E-05	0.000136791	HMGN2P36
cg26598859_CADM3	-0.383961694	3.13E-05	0.000136791	CADM3
cg19408449_RNU6-444P	-0.387466728	3.13E-05	0.000136794	RNU6-444P
cg19740643_FCF1P3	-0.401707594	3.13E-05	0.0001368	FCF1P3
cg09563940_RNU6-1113P	0.4035068	3.13E-05	0.000136824	RNU6-1113P
cg03123424_HLA-DQA2	-0.369409403	3.13E-05	0.000136824	HLA-DQA2
cg14357008_RPS27AP6	-0.45962132	3.13E-05	0.000136828	RPS27AP6
cg07463103_RGPD6	0.396300085	3.13E-05	0.000136831	RGPD6
cg27064927_HMGB3P20	-0.372068702	3.13E-05	0.000136832	HMGB3P20
cg27399957_AMY1A	-0.364866503	3.13E-05	0.000136841	AMY1A
cg11775190_USP17L29	-0.396884105	3.14E-05	0.000136842	USP17L29
cg24555207_IGKV5-2	-0.35272631	3.14E-05	0.000136859	IGKV5-2
cg15797223_GABRG3	0.445600306	3.14E-05	0.000136861	GABRG3
cg03861798_RNU6-46P	-0.348894505	3.14E-05	0.000136864	RNU6-46P
cg27256177_CAMTA1-AS2	-0.409863032	3.14E-05	0.00013687	CAMTA1-AS2
cg12103219_RFPL3S	0.420089606	3.14E-05	0.000136873	RFPL3S
cg07102783_COL1A1	-0.374413937	3.14E-05	0.000136875	COL1A1
cg16770243_GMNC	-0.374335593	3.14E-05	0.000136875	GMNC
cg15029183_CIB2	-0.361451602	3.14E-05	0.000136877	CIB2
cg22168087_NPTX1	0.363024037	3.14E-05	0.000136877	NPTX1
cg19822890_PARP9	-0.357546506	3.14E-05	0.000136877	PARP9
cg02215177_CASKIN1	-0.427768978	3.14E-05	0.000136877	CASKIN1
cg17901463_RPL22P8	0.378679487	3.14E-05	0.000136883	RPL22P8
cg15644305_RNA5SP334	-0.372869401	3.14E-05	0.000136889	RNA5SP334
cg05518022_RN7SL734P	0.354520571	3.14E-05	0.000136895	RN7SL734P
cg23289706_PPIAP81	-0.357825157	3.14E-05	0.000136905	PPIAP81
cg01230890_NFIX	-0.3682151	3.14E-05	0.000136905	NFIX
cg01507342_SEMA4A	0.446360145	3.14E-05	0.000136907	SEMA4A
cg01824284_ANO9	-0.358772796	3.14E-05	0.000136919	ANO9
cg11041558_RNU6-532P	-0.402421042	3.14E-05	0.000136919	RNU6-532P
cg08583127_CRLF1	-0.372971028	3.14E-05	0.000136919	CRLF1
cg04198854_NEIL3	-0.366850759	3.14E-05	0.000136919	NEIL3
cg07748567_SALL4P5	-0.445320219	3.14E-05	0.000136929	SALL4P5
cg15122841_CCL13	-0.351843517	3.14E-05	0.000136931	CCL13
cg14246227_OR11H6	-0.376353425	3.14E-05	0.000136931	OR11H6
cg11761102_IL6	-0.400282402	3.14E-05	0.000136939	IL6
cg20852862_DLGAP3	-0.381475128	3.14E-05	0.000136948	DLGAP3
cg21078196_GPR20	-0.390490925	3.14E-05	0.00013695	GPR20
cg05338066_SLC7A1	0.348594181	3.14E-05	0.000136959	SLC7A1
cg16792066_TLX3	0.367276923	3.14E-05	0.000136959	TLX3
cg24360513_LINC00355	0.388293736	3.14E-05	0.000136964	LINC00355
cg10318621_MIR7-3	-0.421556816	3.14E-05	0.000136966	MIR7-3
cg03545635_NEURL1B	-0.385390131	3.14E-05	0.000136967	NEURL1B
cg10459493_RNU6-324P	-0.363884054	3.14E-05	0.000136975	RNU6-324P
cg06032500_MIR95	-0.403260942	3.14E-05	0.000136977	MIR95
cg13798109_UNC5B	-0.363623122	3.14E-05	0.000136981	UNC5B
cg08691237_ERI3-IT1	-0.36829126	3.14E-05	0.000136981	ERI3-IT1
cg09038258_RPL7AP25	-0.354767112	3.14E-05	0.000136982	RPL7AP25
cg12710220_OR51N1P	-0.367626325	3.14E-05	0.000136982	OR51N1P
cg12638476_RPL5P6	-0.387968511	3.14E-05	0.000136982	RPL5P6
cg03859313_MAST1	0.364105383	3.14E-05	0.000136982	MAST1
cg01713812_RNU4-74P	-0.376053537	3.14E-05	0.000136982	RNU4-74P
cg09809224_KRT41P	-0.378378547	3.14E-05	0.000136982	KRT41P
cg21546742_PRAMENP	-0.376613959	3.14E-05	0.000136982	PRAMENP
cg06147156_SLC1A6	-0.467333104	3.14E-05	0.000136983	SLC1A6
cg10854295_SNORD82	-0.362366233	3.14E-05	0.000136986	SNORD82
cg11465192_MRPL42P4	-0.390822739	3.14E-05	0.000136986	MRPL42P4
cg09700868_RNU4-65P	-0.367199914	3.14E-05	0.000136986	RNU4-65P
cg20822056_RN7SKP291	-0.384208079	3.14E-05	0.000136986	RN7SKP291
cg07091544_C2orf78	-0.378783248	3.14E-05	0.000136986	C2orf78
cg02282594_PDZRN3-AS1	0.410062475	3.14E-05	0.000136986	PDZRN3-AS1
cg03012986_MIR548B	0.381379157	3.14E-05	0.000136986	MIR548B
cg17349802_ZNF703	-0.378836012	3.14E-05	0.000136986	ZNF703
cg00171290_NKPD1	-0.367324259	3.14E-05	0.000136986	NKPD1
cg00171290_DSG3	-0.364750477	3.14E-05	0.000136986	DSG3
cg24990238_DHDH	0.445509178	3.14E-05	0.000136987	DHDH
cg21400562_PLIN4	-0.386365457	3.14E-05	0.000136987	PLIN4
cg26318251_RPS29P5	-0.40732153	3.14E-05	0.000136995	RPS29P5
cg26040952_SLC22A10	-0.35029629	3.14E-05	0.000137006	SLC22A10
cg02695239_FNDC8	-0.378972217	3.14E-05	0.000137016	FNDC8
cg18455405_FGD2	-0.36226674	3.14E-05	0.000137017	FGD2
cg02345572_MTCO2P12	-0.392443173	3.14E-05	0.000137017	MTCO2P12
cg02154924_KRT18P33	-0.365628106	3.14E-05	0.000137017	KRT18P33
cg20131013_PLEKHG7	-0.495798371	3.14E-05	0.00013702	PLEKHG7
cg18158658_RNU6-599P	-0.454374483	3.14E-05	0.00013702	RNU6-599P
cg10801331_SGCA	-0.361408824	3.14E-05	0.000137024	SGCA
cg00762705_LINC00973	0.464336856	3.14E-05	0.000137027	LINC00973
cg18387478_LINC02778	0.42972392	3.14E-05	0.000137027	LINC02778
cg00666820_SEMA6C	-0.376065096	3.14E-05	0.000137027	SEMA6C
cg24230904_SOX13	-0.385242976	3.14E-05	0.000137036	SOX13
cg05735659_RN7SL549P	0.363822186	3.14E-05	0.000137042	RN7SL549P
cg00218134_SNORD115-44	-0.395152226	3.14E-05	0.00013705	SNORD115-44
cg13028038_LCNL1	-0.380468237	3.14E-05	0.000137052	LCNL1
cg06338987_PTPRT-AS1	-0.377381298	3.14E-05	0.000137052	PTPRT-AS1
cg02193806_TCF21	-0.358080571	3.14E-05	0.000137052	TCF21
cg09227800_KIAA1958	-0.3915321	3.14E-05	0.000137052	KIAA1958
cg22314681_LINC01141	-0.383630205	3.14E-05	0.000137054	LINC01141
cg23220823_RNF208	0.372658582	3.14E-05	0.000137062	RNF208
cg07764563_IL37	0.385565094	3.14E-05	0.000137069	IL37
cg20695805_MS4A12	0.355128063	3.14E-05	0.000137072	MS4A12
cg26196882_RN7SKP121	0.517807879	3.14E-05	0.000137072	RN7SKP121
cg07543199_NFU1P1	-0.387692635	3.14E-05	0.000137072	NFU1P1
cg16678169_LINC01046	0.357939445	3.14E-05	0.000137073	LINC01046
cg07914385_KATNBL1P3	-0.374942346	3.14E-05	0.000137073	KATNBL1P3
cg10854295_PAX4	-0.358585737	3.14E-05	0.000137073	PAX4
cg09772954_REG1A	0.385168892	3.14E-05	0.000137078	REG1A
cg00666820_SUFU	-0.377781531	3.14E-05	0.000137084	SUFU
cg11364964_RDH8	-0.356306765	3.14E-05	0.000137086	RDH8
cg02813721_HMGN2P36	-0.369497605	3.14E-05	0.000137086	HMGN2P36
cg22263704_RPS16P9	-0.368080135	3.14E-05	0.000137086	RPS16P9
cg04312919_TAS1R2	0.357403763	3.14E-05	0.000137086	TAS1R2
cg10959048_NAT8B	-0.372262824	3.14E-05	0.000137088	NAT8B
cg13229245_RCHY1	0.357924723	3.14E-05	0.00013709	RCHY1
cg15066991_KLK13	-0.373650275	3.14E-05	0.000137091	KLK13
cg03086379_RNU1-21P	0.424809301	3.14E-05	0.000137095	RNU1-21P
cg10991855_LINC01630	-0.361031332	3.14E-05	0.000137095	LINC01630
cg09774124_FOXP1-IT1	-0.372711886	3.14E-05	0.000137103	FOXP1-IT1
cg17104484_KRT18P13	-0.430013539	3.14E-05	0.000137103	KRT18P13
cg08250990_NPSR1	-0.452571628	3.14E-05	0.000137107	NPSR1
cg21229317_RPL35AP11	-0.334569248	3.14E-05	0.000137127	RPL35AP11
cg23371584_DLK1	0.377965659	3.14E-05	0.000137134	DLK1
cg00428160_SV2A	-0.465393468	3.14E-05	0.000137139	SV2A
cg18888655_WNT3A	-0.360164924	3.14E-05	0.000137145	WNT3A
cg20291548_CFHR4	0.478773512	3.14E-05	0.000137145	CFHR4
cg27437721_ZC2HC1B	-0.407350004	3.14E-05	0.000137147	ZC2HC1B
cg25922284_MIR218-2	0.426226142	3.14E-05	0.000137148	MIR218-2
cg03005781_OR9M1P	-0.360025438	3.14E-05	0.000137148	OR9M1P
cg11348583_ALPI	-0.354828412	3.15E-05	0.000137157	ALPI
cg20644084_TUBG1P	0.486758801	3.15E-05	0.000137163	TUBG1P
cg17572056_SLX1B	-0.349643817	3.15E-05	0.00013717	SLX1B
cg26353006_TSGA10IP	0.369556721	3.15E-05	0.000137175	TSGA10IP
cg22608845_RN7SKP42	-0.452478083	3.15E-05	0.000137182	RN7SKP42
cg22172358_POM121	-0.389311625	3.15E-05	0.000137184	POM121
cg01666490_LINC01221	-0.357097217	3.15E-05	0.000137186	LINC01221
cg23024913_LINC01376	-0.395133387	3.15E-05	0.000137192	LINC01376
cg10411339_PIP5K1P2	0.506642064	3.15E-05	0.000137192	PIP5K1P2
cg04751533_MROH3P	-0.351822553	3.15E-05	0.000137193	MROH3P
cg08433110_TRARG1	-0.373643087	3.15E-05	0.000137193	TRARG1
cg15374032_UQCRHP3	-0.391009193	3.15E-05	0.000137197	UQCRHP3
cg02730714_CEP164P1	-0.385935946	3.15E-05	0.000137197	CEP164P1
cg02114084_MIR211	-0.368347928	3.15E-05	0.000137198	MIR211
cg15374032_SIGLEC30P	-0.386527667	3.15E-05	0.000137204	SIGLEC30P
cg19408449_NR1H4	-0.381941343	3.15E-05	0.000137214	NR1H4
cg25534226_RN7SKP285	0.352165948	3.15E-05	0.00013723	RN7SKP285
cg15122841_CHRM2	-0.364330923	3.15E-05	0.000137232	CHRM2
cg12386544_GRPEL2P3	-0.383340537	3.15E-05	0.000137236	GRPEL2P3
cg15175351_RNU6-1135P	-0.372868397	3.15E-05	0.000137238	RNU6-1135P
cg05868023_GFPT2	0.371138909	3.15E-05	0.000137245	GFPT2
cg02990361_TJP2	0.404641249	3.15E-05	0.000137245	TJP2
cg09583984_SNORD38C	-0.424966739	3.15E-05	0.000137253	SNORD38C
cg26474203_LINC01851	-0.373613669	3.15E-05	0.000137253	LINC01851
cg23397523_RPL5P35	-0.414902898	3.15E-05	0.000137253	RPL5P35
cg22314681_PDCL3P6	-0.380774651	3.15E-05	0.000137253	PDCL3P6
cg23291158_SERPINB1	-0.353825266	3.15E-05	0.000137255	SERPINB1
cg13992929_ASB10	-0.435063929	3.15E-05	0.000137266	ASB10
cg02057688_SYN3-AS1	-0.373484515	3.15E-05	0.000137267	SYN3-AS1
cg14513900_SUMO2P12	-0.377406182	3.15E-05	0.000137276	SUMO2P12
cg18834259_KHDC3L	0.352680812	3.15E-05	0.000137281	KHDC3L
cg25389087_UNC5B	-0.36670126	3.15E-05	0.000137301	UNC5B
cg01418749_IHO1	-0.362735281	3.15E-05	0.000137311	IHO1
cg06699461_RPL7P29	-0.374668064	3.15E-05	0.000137311	RPL7P29
cg15712577_MARK2P13	-0.363281077	3.15E-05	0.000137313	MARK2P13
cg03623045_VMAC	-0.385558222	3.15E-05	0.000137313	VMAC
cg25195424_MIR556	-0.362857137	3.15E-05	0.000137313	MIR556
cg05292018_CYP4F30P	-0.369815305	3.15E-05	0.000137315	CYP4F30P
cg19271242_SMIM23	-0.407441113	3.15E-05	0.000137316	SMIM23
cg10664162_IGLV3-25	-0.370061588	3.15E-05	0.000137324	IGLV3-25
cg19787076_TSPAN5	-0.359608287	3.15E-05	0.000137325	TSPAN5
cg11392858_RPL34P34	0.374291449	3.15E-05	0.000137325	RPL34P34
cg08691237_LINC01857	-0.371362819	3.15E-05	0.000137335	LINC01857
cg02196189_ASB10	-0.383400966	3.15E-05	0.000137336	ASB10
cg12398261_RNU6-1324P	-0.378611834	3.15E-05	0.000137341	RNU6-1324P
cg12874961_POLD2P1	-0.341219005	3.15E-05	0.000137341	POLD2P1
cg12852285_UGT1A6	-0.431773763	3.15E-05	0.000137341	UGT1A6
cg12390516_NUP210L	0.367344706	3.15E-05	0.000137341	NUP210L
cg06103928_OR9M1P	-0.385348473	3.15E-05	0.000137341	OR9M1P
cg05450804_MRPL50P1	-0.366710581	3.15E-05	0.000137341	MRPL50P1
cg01824284_GRIN1	-0.356095757	3.15E-05	0.000137341	GRIN1
cg01329362_LINC02151	-0.413632326	3.15E-05	0.000137341	LINC02151
cg19408449_CD79B	-0.368962206	3.15E-05	0.000137341	CD79B
cg14861778_OR2AS1P	-0.456394213	3.15E-05	0.000137343	OR2AS1P
cg17159699_KIF20A	-0.389964927	3.15E-05	0.000137346	KIF20A
cg02656169_PPP6R2P1	0.465919798	3.15E-05	0.000137348	PPP6R2P1
cg00834796_F2	-0.503339793	3.15E-05	0.000137348	F2
cg26512142_HAND2	0.466948531	3.15E-05	0.000137356	HAND2
cg04279695_HLA-DRB1	0.391925712	3.15E-05	0.000137362	HLA-DRB1
cg04751533_FAM83C	-0.372398924	3.15E-05	0.000137371	FAM83C
cg14722289_MRPL50P1	-0.366094928	3.15E-05	0.000137373	MRPL50P1
cg03176298_SNORD18A	-0.380827007	3.15E-05	0.000137373	SNORD18A
cg09887532_PDZRN4	0.46665648	3.15E-05	0.000137379	PDZRN4
cg27543695_OR5H1	-0.367750016	3.15E-05	0.00013738	OR5H1
cg05518022_SPAG11B	0.353382038	3.15E-05	0.00013738	SPAG11B
cg05518022_SPAG11A	0.353382038	3.15E-05	0.00013738	SPAG11A
cg26613778_SLC17A3	-0.387542363	3.15E-05	0.000137383	SLC17A3
cg01016056_BET1P1	-0.370920296	3.15E-05	0.000137384	BET1P1
cg13795336_RPS2P48	-0.376249246	3.15E-05	0.000137388	RPS2P48
cg10736303_RPS15AP15	-0.363005414	3.15E-05	0.000137394	RPS15AP15
cg20321556_ERC2	-0.397957176	3.15E-05	0.000137394	ERC2
cg06136472_IGHV3-74	-0.385684224	3.15E-05	0.000137396	IGHV3-74
cg05398648_LINC01804	-0.38517929	3.15E-05	0.000137398	LINC01804
cg22877570_PPIAP38	0.356770098	3.15E-05	0.000137401	PPIAP38
cg22333846_RPL23AP28	0.429119765	3.15E-05	0.000137401	RPL23AP28
cg09926389_PSAT1P4	-0.339745546	3.15E-05	0.000137406	PSAT1P4
cg15099537_FLNC-AS1	-0.353726463	3.15E-05	0.000137407	FLNC-AS1
cg17201960_RPL32P23	-0.398462003	3.15E-05	0.000137413	RPL32P23
cg05974788_GFRA4	0.477443776	3.15E-05	0.000137422	GFRA4
cg00900422_GRB14	-0.421366866	3.15E-05	0.000137433	GRB14
cg12877532_SLC25A15	-0.364854824	3.15E-05	0.000137436	SLC25A15
cg04198854_FEZ1	-0.369020421	3.15E-05	0.000137436	FEZ1
cg05334062_PSG1	-0.384291753	3.15E-05	0.000137447	PSG1
cg10347082_RPL31P13	-0.398197309	3.15E-05	0.000137448	RPL31P13
cg15817224_IL12B	-0.448926238	3.15E-05	0.000137448	IL12B
cg26613778_KCNJ3	-0.382010007	3.15E-05	0.000137448	KCNJ3
cg10145319_GSX2	-0.40396734	3.15E-05	0.000137448	GSX2
cg12652780_RN7SL420P	-0.359789352	3.15E-05	0.000137448	RN7SL420P
cg12652780_LINC02010	-0.359789352	3.15E-05	0.000137448	LINC02010
cg12652780_RN7SKP62	-0.359789352	3.15E-05	0.000137448	RN7SKP62
cg12652780_HNRNPA1P1	-0.359789352	3.15E-05	0.000137448	HNRNPA1P1
cg12652780_DNAJA1P4	-0.359789352	3.15E-05	0.000137448	DNAJA1P4
cg12652780_NHP2P2	-0.359789352	3.15E-05	0.000137448	NHP2P2
cg12652780_RPS21P8	-0.359789352	3.15E-05	0.000137448	RPS21P8
cg12652780_GRPEL2P1	-0.359789352	3.15E-05	0.000137448	GRPEL2P1
cg12652780_SNORD115-28	-0.359789352	3.15E-05	0.000137448	SNORD115-28
cg00545295_RNA5SP158	0.386047431	3.15E-05	0.000137448	RNA5SP158
cg06544239_C1QL1	-0.375697244	3.15E-05	0.000137448	C1QL1
cg07346595_LINC01700	-0.399259392	3.15E-05	0.000137448	LINC01700
cg24863484_SLC39A12	-0.458500123	3.15E-05	0.000137448	SLC39A12
cg14908168_KRT74	-0.402508228	3.15E-05	0.000137448	KRT74
cg12974773_EIF2S2P2	-0.363939983	3.15E-05	0.000137457	EIF2S2P2
cg16899501_TMEM191C	-0.404798206	3.15E-05	0.000137457	TMEM191C
cg16337165_HTR5A	0.456425702	3.15E-05	0.000137457	HTR5A
cg23933252_RPSAP64	0.480204404	3.15E-05	0.000137458	RPSAP64
cg21247923_PPP4R4	-0.445440714	3.16E-05	0.000137472	PPP4R4
cg22168087_ARL17A	0.367452179	3.16E-05	0.000137477	ARL17A
cg08424446_TRBV24-1	-0.407290455	3.16E-05	0.000137484	TRBV24-1
cg26162150_ARF4P2	0.366690048	3.16E-05	0.000137484	ARF4P2
cg05006567_RUVBL1-AS1	0.370483166	3.16E-05	0.000137485	RUVBL1-AS1
cg12877532_TLCD4	-0.371631659	3.16E-05	0.000137486	TLCD4
cg24405307_IKZF4	0.424746077	3.16E-05	0.000137489	IKZF4
cg00894219_FAM90A26	-0.392890383	3.16E-05	0.000137492	FAM90A26
cg18093161_ART2P	-0.403559977	3.16E-05	0.000137492	ART2P
cg26759296_REV1	-0.394657879	3.16E-05	0.000137492	REV1
cg15691584_FN1	-0.427451656	3.16E-05	0.000137496	FN1
cg01630869_KRTAP9-1	0.395213288	3.16E-05	0.000137502	KRTAP9-1
cg24170716_GJA4	-0.349600806	3.16E-05	0.000137504	GJA4
cg26331326_KDM3AP1	-0.490375506	3.16E-05	0.000137515	KDM3AP1
cg23024913_ST7-OT4	-0.385875236	3.16E-05	0.000137516	ST7-OT4
cg19653415_CRTAM	-0.349058848	3.16E-05	0.000137517	CRTAM
cg06602454_LOXL4	-0.375572663	3.16E-05	0.000137517	LOXL4
cg15251010_MAPK6	-0.426968122	3.16E-05	0.000137524	MAPK6
cg02351219_KLHDC7B	-0.377836511	3.16E-05	0.000137526	KLHDC7B
cg22125926_RNU6-160P	0.459079895	3.16E-05	0.000137526	RNU6-160P
cg13129612_GOLGA8UP	0.386148098	3.16E-05	0.000137526	GOLGA8UP
cg19987111_KRTAP2-4	-0.377202229	3.16E-05	0.000137526	KRTAP2-4
cg23757341_KLF7P1	-0.489100394	3.16E-05	0.000137526	KLF7P1
cg13262723_NOS3	-0.472173854	3.16E-05	0.000137528	NOS3
cg17371585_PGA4	-0.403205344	3.16E-05	0.000137528	PGA4
cg16773502_RNU6-370P	-0.405022349	3.16E-05	0.000137534	RNU6-370P
cg09391279_OR51F2	-0.373590001	3.16E-05	0.000137535	OR51F2
cg03751055_CDK2AP2P3	-0.386566241	3.16E-05	0.000137539	CDK2AP2P3
cg17839232_RNU6-654P	-0.370330875	3.16E-05	0.00013754	RNU6-654P
cg00168193_LAMTOR3P1	-0.459436249	3.16E-05	0.000137541	LAMTOR3P1
cg15109916_MINDY4	-0.452413818	3.16E-05	0.000137543	MINDY4
cg17121694_VAV3	-0.345729758	3.16E-05	0.000137543	VAV3
cg00199007_RN7SL817P	0.373741528	3.16E-05	0.00013755	RN7SL817P
cg25841491_RPS15AP15	-0.397654969	3.16E-05	0.000137551	RPS15AP15
cg03181524_FAM240C	0.395120309	3.16E-05	0.000137551	FAM240C
cg21781761_LINC00421	-0.408983275	3.16E-05	0.000137551	LINC00421
cg22626897_CCL19	-0.35998398	3.16E-05	0.00013756	CCL19
cg18361467_MFAP3L	-0.364866804	3.16E-05	0.00013756	MFAP3L
cg14051288_MIR103A2	-0.378310516	3.16E-05	0.000137573	MIR103A2
cg25421560_MMP1	-0.459136761	3.16E-05	0.000137573	MMP1
cg08073629_TREM1	-0.395823163	3.16E-05	0.000137573	TREM1
cg14946503_DDX43P3	-0.36257782	3.16E-05	0.000137578	DDX43P3
cg11390628_MME	-0.416336154	3.16E-05	0.000137584	MME
cg12852285_RNF103	-0.441379137	3.16E-05	0.000137604	RNF103
cg15120247_ZNF863P	-0.373390699	3.16E-05	0.000137606	ZNF863P
cg07243941_LARP1P1	0.362593202	3.16E-05	0.000137606	LARP1P1
cg12877532_RWDD4P2	-0.372606111	3.16E-05	0.000137615	RWDD4P2
cg13589218_NPSR1	0.348670987	3.16E-05	0.000137619	NPSR1
cg18626958_HOTAIRM1	-0.355935165	3.16E-05	0.000137619	HOTAIRM1
cg12877532_RNVU1-22	-0.359093197	3.16E-05	0.000137623	RNVU1-22
cg10288502_LINC01066	-0.350544996	3.16E-05	0.000137623	LINC01066
cg05688588_HTR5A	0.450538194	3.16E-05	0.000137623	HTR5A
cg03734225_PEDS1-UBE2V1	-0.377602874	3.16E-05	0.000137627	PEDS1-UBE2V1
cg26701270_TOMM22P3	-0.353954177	3.16E-05	0.000137633	TOMM22P3
cg09435249_SNRPFP4	-0.373113289	3.16E-05	0.000137644	SNRPFP4
cg19477551_RBISP1	0.400952555	3.16E-05	0.000137644	RBISP1
cg06502685_FUT9	-0.363964644	3.16E-05	0.000137644	FUT9
cg07419788_RNA5SP57	-0.401892898	3.16E-05	0.000137646	RNA5SP57
cg01666490_LINC01913	-0.364863728	3.16E-05	0.000137649	LINC01913
cg04279695_CMIP	0.393669688	3.16E-05	0.000137654	CMIP
cg09156598_COA6	-0.474717946	3.16E-05	0.000137654	COA6
cg12163800_TMEM174	-0.365497797	3.16E-05	0.000137654	TMEM174
cg06282009_OR6C75	-0.396079632	3.16E-05	0.000137657	OR6C75
cg22168087_RN7SL364P	0.369642026	3.16E-05	0.000137657	RN7SL364P
cg16274716_RNU6-46P	-0.370904235	3.16E-05	0.00013766	RNU6-46P
cg05821771_GPC5-AS2	-0.381107953	3.16E-05	0.000137664	GPC5-AS2
cg11674404_CPT1A	-0.359770062	3.16E-05	0.000137664	CPT1A
cg18185391_RNU6-1243P	-0.382346116	3.16E-05	0.000137665	RNU6-1243P
cg10723869_SEC22C	-0.386954644	3.16E-05	0.000137665	SEC22C
cg06063484_LBX1-AS1	-0.359870649	3.16E-05	0.000137669	LBX1-AS1
cg00666820_TNK1	-0.379626867	3.16E-05	0.000137669	TNK1
cg16770243_HTR3A	-0.370224161	3.16E-05	0.000137669	HTR3A
cg01507342_SELENON	0.457599225	3.16E-05	0.000137676	SELENON
cg06752779_RNU6-746P	-0.366029777	3.16E-05	0.000137676	RNU6-746P
cg02990361_FLG2	0.406980837	3.16E-05	0.000137679	FLG2
cg03005781_OR6C1	-0.365022451	3.16E-05	0.00013768	OR6C1
cg20121803_RNU6-932P	0.356675621	3.16E-05	0.000137682	RNU6-932P
cg06176987_MOXD1	-0.354538614	3.16E-05	0.000137684	MOXD1
cg16278658_RIPOR3	-0.423035809	3.16E-05	0.000137697	RIPOR3
cg04498418_ZNRF1	-0.554605432	3.16E-05	0.000137698	ZNRF1
cg07832337_HSPD1P7	0.369717329	3.16E-05	0.000137701	HSPD1P7
cg24605553_PRELID3BP1	0.423338693	3.16E-05	0.000137707	PRELID3BP1
cg23371584_MIR137HG	0.385126885	3.16E-05	0.000137707	MIR137HG
cg22007578_RNU6-1208P	0.358045667	3.16E-05	0.000137707	RNU6-1208P
cg16278658_JMJD6	-0.430083547	3.16E-05	0.000137711	JMJD6
cg11153505_LINC01890	-0.343903613	3.16E-05	0.000137711	LINC01890
cg03593057_TMEM119	0.362824687	3.16E-05	0.000137711	TMEM119
cg07970948_RNU2-9P	-0.398597854	3.16E-05	0.000137713	RNU2-9P
cg11788945_TRIM53AP	-0.426189363	3.16E-05	0.00013772	TRIM53AP
cg25477542_VWFP1	-0.368274006	3.16E-05	0.00013772	VWFP1
cg15006082_TRIM61	0.460821108	3.16E-05	0.000137729	TRIM61
cg06242605_MUCL1	-0.502534662	3.16E-05	0.000137731	MUCL1
cg26686932_FAM151A	0.418717626	3.16E-05	0.000137737	FAM151A
cg04460332_RNU6-1241P	0.436518632	3.16E-05	0.000137747	RNU6-1241P
cg26243156_LRRC74B	-0.364656145	3.16E-05	0.000137747	LRRC74B
cg20983125_LINC01685	-0.350070459	3.16E-05	0.000137748	LINC01685
cg19966787_NUP35P2	-0.365327963	3.16E-05	0.000137749	NUP35P2
cg23809394_NLRP1	0.395894804	3.16E-05	0.000137755	NLRP1
cg02444715_ELFN1	-0.35378434	3.16E-05	0.000137755	ELFN1
cg24243314_RPL29P29	0.356080873	3.16E-05	0.000137755	RPL29P29
cg01824284_PCSK7	-0.365225763	3.16E-05	0.000137755	PCSK7
cg12664780_RNU1-80P	-0.372652607	3.16E-05	0.000137755	RNU1-80P
cg25293880_VPS25P1	-0.382084598	3.16E-05	0.000137755	VPS25P1
cg24605553_SLC5A10	0.42339445	3.16E-05	0.000137757	SLC5A10
cg00666820_INCENP	-0.375635555	3.16E-05	0.000137767	INCENP
cg20137750_RNU6-996P	-0.377681424	3.16E-05	0.000137773	RNU6-996P
cg24281267_CTDNEP1	0.378802607	3.17E-05	0.000137782	CTDNEP1
cg07410464_RNU6-456P	-0.386966319	3.17E-05	0.000137782	RNU6-456P
cg26512142_DNAH8	0.45857709	3.17E-05	0.000137782	DNAH8
cg21360245_GFOD1-AS1	-0.427740752	3.17E-05	0.000137782	GFOD1-AS1
cg15542496_ADGRE3	-0.362065461	3.17E-05	0.000137782	ADGRE3
cg20802509_SLC22A24	-0.372673767	3.17E-05	0.000137782	SLC22A24
cg18055007_CLUHP5	-0.383371911	3.17E-05	0.000137782	CLUHP5
cg11650000_LINC01760	-0.461241136	3.17E-05	0.000137785	LINC01760
cg06578063_COMMD4P2	-0.381198482	3.17E-05	0.000137785	COMMD4P2
cg24636969_MYH6	0.368823737	3.17E-05	0.000137786	MYH6
cg25329734_LINC01761	0.407767576	3.17E-05	0.000137791	LINC01761
cg09658813_BCRP1	-0.367735915	3.17E-05	0.000137793	BCRP1
cg00232388_DCDC2C	-0.374396367	3.17E-05	0.0001378	DCDC2C
cg01660000_DEFB134	-0.368756572	3.17E-05	0.000137807	DEFB134
cg15120247_OR2T1	-0.371369733	3.17E-05	0.000137808	OR2T1
cg17629244_OR5B3	-0.36716279	3.17E-05	0.00013781	OR5B3
cg20100002_RNU6-1151P	-0.355968054	3.17E-05	0.00013781	RNU6-1151P
cg11130915_MUC21	0.488312426	3.17E-05	0.00013781	MUC21
cg12877532_SLAMF7	-0.365607082	3.17E-05	0.00013782	SLAMF7
cg01304256_MRPL50P1	-0.367996436	3.17E-05	0.000137821	MRPL50P1
cg16551849_RGPD4-AS1	-0.427712272	3.17E-05	0.000137821	RGPD4-AS1
cg17561092_CYTL1	-0.364184284	3.17E-05	0.000137822	CYTL1
cg12877532_LARP4	-0.371145272	3.17E-05	0.000137831	LARP4
cg10548700_MTCO3P5	0.361443247	3.17E-05	0.000137835	MTCO3P5
cg26846747_RN7SL445P	-0.352292412	3.17E-05	0.000137835	RN7SL445P
cg27560391_RNU6-1316P	0.429016395	3.17E-05	0.000137839	RNU6-1316P
cg01016056_LINC02702	-0.369996311	3.17E-05	0.000137839	LINC02702
cg11156873_KCNT1	-0.362570514	3.17E-05	0.000137839	KCNT1
cg21849790_RNU6-498P	0.362888732	3.17E-05	0.000137839	RNU6-498P
cg26484448_FN3K	0.421836679	3.17E-05	0.000137851	FN3K
cg18701685_ANO1	0.367168025	3.17E-05	0.000137855	ANO1
cg00592315_ELAVL3	-0.369941089	3.17E-05	0.000137864	ELAVL3
cg01620233_TRAJ49	-0.508056433	3.17E-05	0.000137873	TRAJ49
cg11687389_RBPJP6	-0.369781832	3.17E-05	0.000137874	RBPJP6
cg07190763_RNU6-115P	0.411228697	3.17E-05	0.000137874	RNU6-115P
cg00393585_FGF10	0.35498056	3.17E-05	0.000137883	FGF10
cg25588120_LINC00572	-0.35940447	3.17E-05	0.000137883	LINC00572
cg22639040_DEFB107B	-0.376382442	3.17E-05	0.000137883	DEFB107B
cg17714861_MIR1238	-0.369831571	3.17E-05	0.000137883	MIR1238
cg25775721_FST	0.60845635	3.17E-05	0.000137883	FST
cg16131126_TNP1	-0.46838811	3.17E-05	0.000137884	TNP1
cg06669036_KRTAP4-8	-0.397691872	3.17E-05	0.000137892	KRTAP4-8
cg12571007_ARMC2	-0.378771143	3.17E-05	0.000137918	ARMC2
cg26985471_RPL30P9	-0.358797999	3.17E-05	0.000137918	RPL30P9
cg04132177_RN7SL645P	-0.369033247	3.17E-05	0.000137925	RN7SL645P
cg25706257_LINC00917	-0.321225386	3.17E-05	0.000137931	LINC00917
cg09739726_MYL6P5	-0.369602855	3.17E-05	0.000137942	MYL6P5
cg09162333_TPRN	-0.412028777	3.17E-05	0.000137942	TPRN
cg15374032_SLC36A2	-0.383575243	3.17E-05	0.000137955	SLC36A2
cg13150171_RNU7-185P	0.364790315	3.17E-05	0.000137955	RNU7-185P
cg10039163_IGLJ7	-0.355146268	3.17E-05	0.000137957	IGLJ7
cg01470686_C14orf39	-0.530431419	3.17E-05	0.000137957	C14orf39
cg14631896_OTX2P1	-0.349770146	3.17E-05	0.000137959	OTX2P1
cg19822890_HERC6	-0.349469364	3.17E-05	0.000137959	HERC6
cg00504629_NPSR1	0.397704086	3.17E-05	0.000137966	NPSR1
cg22263704_PHOX2B	-0.365844824	3.17E-05	0.000137966	PHOX2B
cg17723355_HSPE1P6	0.366755316	3.17E-05	0.000137966	HSPE1P6
cg01610685_AUTS2	-0.471196389	3.17E-05	0.000137966	AUTS2
cg20896351_IGKV1D-27	-0.373523786	3.17E-05	0.000137968	IGKV1D-27
cg06251321_KRT8P18	-0.384997958	3.17E-05	0.000137971	KRT8P18
cg16975684_EEF1A1P24	-0.377306232	3.17E-05	0.000137973	EEF1A1P24
cg16899501_PSMG4	-0.41169704	3.17E-05	0.000137973	PSMG4
cg07906170_LINC02013	0.442026117	3.17E-05	0.000137973	LINC02013
cg04751533_TRIP10	-0.362356507	3.17E-05	0.000137973	TRIP10
cg06176987_FCMR	-0.350695209	3.17E-05	0.000137975	FCMR
cg24890640_RNU1-33P	-0.362854621	3.17E-05	0.000137975	RNU1-33P
cg00736622_NKX6-3	-0.373259924	3.17E-05	0.000137975	NKX6-3
cg14417873_OSTCP6	-0.382131614	3.17E-05	0.000137982	OSTCP6
cg06320570_RPL27AP3	-0.386785663	3.17E-05	0.000137987	RPL27AP3
cg00247094_IGKV2D-24	-0.374723138	3.17E-05	0.000137988	IGKV2D-24
cg11978593_LINC01643	-0.397401801	3.17E-05	0.000137995	LINC01643
cg08295429_RPS20P24	-0.388302018	3.17E-05	0.000137995	RPS20P24
cg14776351_LINC01219	-0.423851873	3.17E-05	0.000138003	LINC01219
cg14030993_HSD17B3-AS1	0.397680041	3.17E-05	0.000138003	HSD17B3-AS1
cg11002119_UNC5B	-0.370612038	3.17E-05	0.000138007	UNC5B
cg11911060_KRTAP10-3	-0.412238887	3.17E-05	0.000138008	KRTAP10-3
cg09690321_LNCPRESS1	-0.374461212	3.17E-05	0.00013801	LNCPRESS1
cg10100117_NANOGP6	-0.38494369	3.17E-05	0.00013801	NANOGP6
cg01610685_BLOC1S3	-0.465485456	3.17E-05	0.000138015	BLOC1S3
cg03699103_UQCRFS1P2	-0.391618125	3.17E-05	0.000138017	UQCRFS1P2
cg06805218_LINC01681	0.43001332	3.17E-05	0.000138021	LINC01681
cg24525457_CFAP54	0.352534606	3.17E-05	0.000138021	CFAP54
cg13159372_MIR152	-0.375119601	3.17E-05	0.000138023	MIR152
cg25037011_LSAMP	0.357462603	3.17E-05	0.000138023	LSAMP
cg01877776_SPATA3	-0.430153244	3.17E-05	0.000138029	SPATA3
cg19111078_SNRPFP2	-0.375409679	3.17E-05	0.000138029	SNRPFP2
cg16399648_CSPG5	-0.472804619	3.17E-05	0.000138029	CSPG5
cg25710745_OR2T4	-0.394170684	3.17E-05	0.000138029	OR2T4
cg14127013_RN7SL273P	0.446062965	3.17E-05	0.000138038	RN7SL273P
cg21052958_RADIL	-0.384264289	3.17E-05	0.000138038	RADIL
cg24360513_RD3	0.381280876	3.17E-05	0.000138039	RD3
cg26474203_BET1P1	-0.382686021	3.17E-05	0.000138039	BET1P1
cg08073629_NMUR2	-0.407120574	3.17E-05	0.000138048	NMUR2
cg11983006_RNY4P13	-0.430431646	3.17E-05	0.00013805	RNY4P13
cg03593057_USP21	0.363954054	3.17E-05	0.000138052	USP21
cg06381803_TTC3-AS1	-0.369730506	3.17E-05	0.000138053	TTC3-AS1
cg19972916_PPIAP59	-0.396353272	3.17E-05	0.000138057	PPIAP59
cg05269124_SNORD115-41	-0.45677629	3.17E-05	0.000138062	SNORD115-41
cg06578063_SNORD91A	-0.381385437	3.17E-05	0.000138072	SNORD91A
cg23809394_FOXN4	0.387559689	3.17E-05	0.00013808	FOXN4
cg27513510_VNN1	-0.361438406	3.17E-05	0.000138082	VNN1
cg11600326_RANBP10	-0.519590231	3.17E-05	0.000138097	RANBP10
cg03910065_HAPLN4	0.371759461	3.18E-05	0.000138105	HAPLN4
cg04312919_RPL5P7	0.34281798	3.18E-05	0.000138107	RPL5P7
cg12877532_FAM24A	-0.368642781	3.18E-05	0.000138115	FAM24A
cg00666820_ADAM11	-0.37243058	3.18E-05	0.000138123	ADAM11
cg09795688_RNU1-31P	-0.380549205	3.18E-05	0.000138127	RNU1-31P
cg09221252_ELOCP30	-0.369023213	3.18E-05	0.000138127	ELOCP30
cg08768920_SAPCD2P1	-0.387309152	3.18E-05	0.000138127	SAPCD2P1
cg10959048_GGCTP3	-0.355737587	3.18E-05	0.000138127	GGCTP3
cg07360017_SNRPCP15	-0.373114746	3.18E-05	0.000138127	SNRPCP15
cg03637781_MTCO1P46	0.350042238	3.18E-05	0.000138127	MTCO1P46
cg00442570_PRAMEF2	-0.419100967	3.18E-05	0.000138127	PRAMEF2
cg00442570_RNA5-8SP5	-0.419100967	3.18E-05	0.000138127	RNA5-8SP5
cg00442570_BRI3P2	-0.419100967	3.18E-05	0.000138127	BRI3P2
cg00442570_RN7SL601P	-0.419100967	3.18E-05	0.000138127	RN7SL601P
cg18878242_MEG3	0.428400123	3.18E-05	0.000138127	MEG3
cg12931756_NPM1P39	-0.407404548	3.18E-05	0.000138136	NPM1P39
cg20852862_BRINP2	-0.373060387	3.18E-05	0.000138145	BRINP2
cg17714581_HOXA4	-0.398345959	3.18E-05	0.000138145	HOXA4
cg25479848_NPM1P38	-0.383727881	3.18E-05	0.000138149	NPM1P38
cg24267017_C16orf82	-0.377098739	3.18E-05	0.000138152	C16orf82
cg24171294_ESYT1	-0.386092333	3.18E-05	0.000138162	ESYT1
cg02697258_SLC6A1	-0.392510375	3.18E-05	0.000138163	SLC6A1
cg01418749_SNORD114-6	-0.370574901	3.18E-05	0.000138163	SNORD114-6
cg03556491_RNU6-169P	0.441628794	3.18E-05	0.000138164	RNU6-169P
cg11435506_OR5M4P	0.36875969	3.18E-05	0.000138164	OR5M4P
cg10490099_IL6RP1	-0.356957735	3.18E-05	0.000138164	IL6RP1
cg00666820_TUBA4A	-0.376994044	3.18E-05	0.000138174	TUBA4A
cg22453488_HSD17B3-AS1	0.461766017	3.18E-05	0.000138174	HSD17B3-AS1
cg10852431_ZAP70	0.495086237	3.18E-05	0.000138175	ZAP70
cg07793432_MAEL	-0.479429468	3.18E-05	0.000138185	MAEL
cg24856383_RPL32P27	0.376813342	3.18E-05	0.000138188	RPL32P27
cg00458454_TFF1	-0.353356289	3.18E-05	0.000138188	TFF1
cg12823408_WARS2P1	-0.390849767	3.18E-05	0.000138192	WARS2P1
cg20121803_MYO16-AS2	0.352259193	3.18E-05	0.000138198	MYO16-AS2
cg00658288_VWC2L	-0.439273274	3.18E-05	0.000138198	VWC2L
cg07320976_OR52I2	-0.430639056	3.18E-05	0.000138203	OR52I2
cg10723869_RPRD1B	-0.384299474	3.18E-05	0.000138205	RPRD1B
cg13404427_MIR4500HG	-0.389927525	3.18E-05	0.000138206	MIR4500HG
cg05226043_OR2J1	-0.353703068	3.18E-05	0.000138213	OR2J1
cg06746005_OR4F1P	-0.384146862	3.18E-05	0.000138218	OR4F1P
cg17568448_SLC2A2	-0.435399274	3.18E-05	0.000138218	SLC2A2
cg20803916_MOG	-0.381762714	3.18E-05	0.000138223	MOG
cg23029363_RPL21P23	-0.394704022	3.18E-05	0.000138223	RPL21P23
cg21863998_HSPD1P10	0.358032012	3.18E-05	0.000138232	HSPD1P10
cg14193001_LTA	-0.36628296	3.18E-05	0.000138232	LTA
cg23468728_CPZ	0.427389608	3.18E-05	0.000138232	CPZ
cg09774124_AGAP6	-0.371532755	3.18E-05	0.000138232	AGAP6
cg26681770_GLIS2	-0.371288889	3.18E-05	0.000138232	GLIS2
cg08880327_ETNPPL	-0.374415674	3.18E-05	0.000138245	ETNPPL
cg27449976_RNU7-106P	0.462391243	3.18E-05	0.000138245	RNU7-106P
cg18490567_C3orf22	-0.422699108	3.18E-05	0.000138256	C3orf22
cg20225678_EEF1B2P5	-0.352771881	3.18E-05	0.000138256	EEF1B2P5
cg03184037_RSL24D1P3	0.358171006	3.18E-05	0.000138263	RSL24D1P3
cg19922774_IGKV1OR2-3	-0.379517275	3.18E-05	0.000138263	IGKV1OR2-3
cg19922774_MIR548A1	-0.379517275	3.18E-05	0.000138263	MIR548A1
cg19922774_RPS29P15	-0.379517275	3.18E-05	0.000138263	RPS29P15
cg19922774_RPL30P12	-0.379517275	3.18E-05	0.000138263	RPL30P12
cg02590715_RANP7	-0.4065309	3.18E-05	0.000138263	RANP7
cg07785145_SNORD110	-0.378547363	3.18E-05	0.000138263	SNORD110
cg05735659_TNFSF18	0.363868793	3.18E-05	0.000138263	TNFSF18
cg00666820_RAI1	-0.381695095	3.18E-05	0.000138263	RAI1
cg13922901_RN7SL107P	0.373764999	3.18E-05	0.000138267	RN7SL107P
cg01354206_OSTCP6	-0.399829836	3.18E-05	0.000138274	OSTCP6
cg06136472_IGLV1-40	-0.391513935	3.18E-05	0.000138276	IGLV1-40
cg07091544_MYOM3	-0.382249661	3.18E-05	0.000138282	MYOM3
cg02493602_IGHG3	0.391790496	3.18E-05	0.000138282	IGHG3
cg26184765_SNORA41	-0.376916146	3.18E-05	0.000138282	SNORA41
cg16754847_THEMIS3P	-0.442624027	3.18E-05	0.000138282	THEMIS3P
cg10706817_PLEKHG4B	0.360392408	3.18E-05	0.000138282	PLEKHG4B
cg19107578_SNORD88B	-0.365273442	3.18E-05	0.000138285	SNORD88B
cg12944418_LINC01310	-0.383204922	3.18E-05	0.000138287	LINC01310
cg20007465_NECAB1	0.344642694	3.18E-05	0.000138289	NECAB1
cg19569208_ZNF835	0.385644549	3.18E-05	0.000138291	ZNF835
cg01983185_SNORD115-38	0.433915098	3.18E-05	0.0001383	SNORD115-38
cg18180710_KRTAP27-1	0.368137119	3.18E-05	0.000138302	KRTAP27-1
cg18763326_LINC01883	0.414408035	3.18E-05	0.000138303	LINC01883
cg04498418_FOXK1	-0.555900938	3.18E-05	0.000138303	FOXK1
cg08174789_RPL17P46	-0.373623037	3.18E-05	0.000138312	RPL17P46
cg13565400_KRT33A	0.37914711	3.18E-05	0.000138321	KRT33A
cg24952959_RNU6-296P	0.374583521	3.18E-05	0.00013833	RNU6-296P
cg16278658_LITAF	-0.40840983	3.18E-05	0.00013833	LITAF
cg05868023_VSIG10L	0.354642041	3.18E-05	0.000138337	VSIG10L
cg02943303_DDX6P1	0.360299215	3.18E-05	0.000138337	DDX6P1
cg20968717_KRTAP13-5P	-0.422284817	3.18E-05	0.000138337	KRTAP13-5P
cg13370086_SOX18	-0.36767355	3.18E-05	0.000138337	SOX18
cg27459981_ZNF251	0.409820865	3.18E-05	0.000138337	ZNF251
cg26873935_OR5K2	-0.359958332	3.18E-05	0.000138343	OR5K2
cg01620164_MIR1226	-0.413781044	3.18E-05	0.000138343	MIR1226
cg08419235_RNU4-50P	0.42035938	3.18E-05	0.000138352	RNU4-50P
cg02481442_GUCY1A2	-0.473072999	3.18E-05	0.000138352	GUCY1A2
cg15042047_IGDCC4	-0.426429761	3.18E-05	0.000138352	IGDCC4
cg23291158_SPP2	-0.374599878	3.18E-05	0.000138352	SPP2
cg00666820_RHBDF1	-0.375979695	3.18E-05	0.000138353	RHBDF1
cg13920792_DAPK1-IT1	-0.361389035	3.18E-05	0.000138371	DAPK1-IT1
cg10635593_APOH	0.466232479	3.18E-05	0.000138371	APOH
cg08823359_SNORD18A	0.363867664	3.18E-05	0.000138379	SNORD18A
cg24264239_RPL31P13	-0.385490596	3.18E-05	0.000138379	RPL31P13
cg13401386_IGHA2	-0.361641652	3.18E-05	0.000138382	IGHA2
cg17431460_PPP1R13L	-0.367087986	3.18E-05	0.000138382	PPP1R13L
cg01616519_RNU6-244P	0.401401874	3.18E-05	0.000138382	RNU6-244P
cg09156598_POTEC	-0.485370095	3.18E-05	0.000138384	POTEC
cg14136582_RN7SKP108	-0.466430934	3.18E-05	0.000138384	RN7SKP108
cg16655291_CLEC9A	-0.389604369	3.18E-05	0.000138386	CLEC9A
cg16240260_MIR1245A	-0.393952245	3.18E-05	0.000138391	MIR1245A
cg13360263_SETD4-AS1	-0.415308755	3.18E-05	0.000138392	SETD4-AS1
cg11091734_TESC	-0.363632887	3.18E-05	0.000138392	TESC
cg16886051_MTCO3P12	-0.287024133	3.18E-05	0.000138392	MTCO3P12
cg21365233_MAMSTR	0.422996747	3.18E-05	0.000138393	MAMSTR
cg00047667_TAS1R1	-0.407393363	3.18E-05	0.000138394	TAS1R1
cg20863800_TAAR8	-0.428744006	3.18E-05	0.000138394	TAAR8
cg19383909_LINC00960	-0.426991754	3.18E-05	0.0001384	LINC00960
cg21245975_NLRP5	0.381911451	3.18E-05	0.0001384	NLRP5
cg16655291_CD274	-0.392079864	3.19E-05	0.000138408	CD274
cg09640764_RPS29P10	-0.380260441	3.19E-05	0.00013841	RPS29P10
cg00991379_SNORD115-34	-0.370503182	3.19E-05	0.000138421	SNORD115-34
cg15830864_UGT1A12P	-0.381810811	3.19E-05	0.000138421	UGT1A12P
cg25633099_RNA5SP322	-0.363726177	3.19E-05	0.000138421	RNA5SP322
cg00811340_LINC02796	-0.372576828	3.19E-05	0.000138423	LINC02796
cg05389034_LINC00272	0.429182966	3.19E-05	0.000138434	LINC00272
cg06295676_HMGN2P36	-0.380098924	3.19E-05	0.000138437	HMGN2P36
cg24137511_REG1CP	-0.41035711	3.19E-05	0.000138437	REG1CP
cg24137511_MTND5P27	-0.41035711	3.19E-05	0.000138437	MTND5P27
cg24137511_SLC6A18	-0.41035711	3.19E-05	0.000138437	SLC6A18
cg01385018_CHCHD3P1	0.369860681	3.19E-05	0.000138441	CHCHD3P1
cg01378159_ZC2HC1B	0.515789063	3.19E-05	0.000138441	ZC2HC1B
cg15411736_LINC01506	-0.347363496	3.19E-05	0.000138441	LINC01506
cg24863484_RPA3P1	-0.445456098	3.19E-05	0.000138441	RPA3P1
cg14635551_OR13C6P	-0.373012632	3.19E-05	0.000138444	OR13C6P
cg17159699_OR2B6	-0.393184693	3.19E-05	0.000138453	OR2B6
cg01877776_CDCA4P2	-0.414539916	3.19E-05	0.000138463	CDCA4P2
cg17338411_SNRPCP15	-0.384937869	3.19E-05	0.000138463	SNRPCP15
cg05997357_TBC1D24	0.444924604	3.19E-05	0.000138463	TBC1D24
cg08426938_KLK6	-0.358434312	3.19E-05	0.000138463	KLK6
cg18701685_MEMO1	0.371606079	3.19E-05	0.000138463	MEMO1
cg14173325_CDK2AP2P3	-0.414484916	3.19E-05	0.000138463	CDK2AP2P3
cg08992305_RN7SKP207	0.359696974	3.19E-05	0.000138463	RN7SKP207
cg16143544_HIGD2AP1	-0.360594186	3.19E-05	0.000138467	HIGD2AP1
cg18844029_LRRC26	-0.366825035	3.19E-05	0.00013847	LRRC26
cg21408460_RUVBL1-AS1	0.45240622	3.19E-05	0.00013847	RUVBL1-AS1
cg09177248_FGFBP2	-0.444518573	3.19E-05	0.000138471	FGFBP2
cg12852285_FAT4	-0.436300527	3.19E-05	0.000138473	FAT4
cg08847335_CAMTA1-AS1	-0.364947194	3.19E-05	0.000138474	CAMTA1-AS1
cg27459981_SPATS2	0.415757662	3.19E-05	0.000138475	SPATS2
cg10653573_TYMSP1	-0.366107066	3.19E-05	0.000138478	TYMSP1
cg21903920_IFNWP18	-0.378353774	3.19E-05	0.000138479	IFNWP18
cg04707531_CA6	0.359286801	3.19E-05	0.000138482	CA6
cg27459981_COQ3	0.406450326	3.19E-05	0.000138482	COQ3
cg11687389_ARL2BPP3	-0.361752858	3.19E-05	0.000138482	ARL2BPP3
cg20375654_CA6	-0.389486282	3.19E-05	0.000138492	CA6
cg10797095_ATN1	-0.373977963	3.19E-05	0.000138497	ATN1
cg06747314_RN7SKP143	-0.396205381	3.19E-05	0.000138497	RN7SKP143
cg16217323_PRTN3	-0.366049506	3.19E-05	0.000138501	PRTN3
cg08167951_MTND6P14	0.401671964	3.19E-05	0.000138501	MTND6P14
cg01062838_LINC02802	-0.386330913	3.19E-05	0.000138501	LINC02802
cg00801360_LLPHP3	-0.362342992	3.19E-05	0.000138502	LLPHP3
cg06743283_GLB1L3	-0.365223541	3.19E-05	0.000138505	GLB1L3
cg18313144_ZNF679	-0.441097191	3.19E-05	0.000138509	ZNF679
cg18447344_RNU5F-6P	-0.385463427	3.19E-05	0.000138511	RNU5F-6P
cg02794358_RNU4-50P	0.422830308	3.19E-05	0.000138513	RNU4-50P
cg26594488_KRTAP27-1	-0.356649295	3.19E-05	0.00013852	KRTAP27-1
cg13188416_IFITM3P7	0.365226338	3.19E-05	0.00013852	IFITM3P7
cg25102279_KIF5C-AS1	-0.347364474	3.19E-05	0.000138529	KIF5C-AS1
cg00066022_TRIM51	-0.392040185	3.19E-05	0.000138535	TRIM51
cg10826174_SLC2A2	-0.445417054	3.19E-05	0.000138535	SLC2A2
cg12571007_GPR75	-0.387111788	3.19E-05	0.000138536	GPR75
cg03556491_MTCO2P17	0.453664393	3.19E-05	0.000138536	MTCO2P17
cg00819121_LINC01822	-0.396829706	3.19E-05	0.000138539	LINC01822
cg13127920_ITGA6-AS1	-0.391599339	3.19E-05	0.000138539	ITGA6-AS1
cg11153505_OSM	-0.347683158	3.19E-05	0.000138543	OSM
cg03545635_ZNF683	-0.380762435	3.19E-05	0.000138549	ZNF683
cg20479210_GAPDHP57	-0.394720497	3.19E-05	0.000138553	GAPDHP57
cg23805755_RPL7P5	-0.37728414	3.19E-05	0.000138553	RPL7P5
cg14646214_TCN1	-0.460322191	3.19E-05	0.000138557	TCN1
cg20614067_KRTAP2-4	-0.369524767	3.19E-05	0.000138557	KRTAP2-4
cg05479962_SLC25A24P1	0.487460042	3.19E-05	0.000138557	SLC25A24P1
cg14368276_LINC02433	-0.366490803	3.19E-05	0.00013856	LINC02433
cg14408831_AARD	-0.365922418	3.19E-05	0.00013856	AARD
cg23402337_ANPEP	-0.358312267	3.19E-05	0.00013856	ANPEP
cg12628550_PSMC1P11	0.458841079	3.19E-05	0.000138563	PSMC1P11
cg11394947_RN7SL582P	-0.427417516	3.19E-05	0.000138563	RN7SL582P
cg02357623_ANKRD52	-0.470311472	3.19E-05	0.000138566	ANKRD52
cg04515996_SNORD114-22	0.364257114	3.19E-05	0.000138566	SNORD114-22
cg04515996_KIF2B	0.364257114	3.19E-05	0.000138566	KIF2B
cg04515996_OR7E19P	0.364257114	3.19E-05	0.000138566	OR7E19P
cg14412184_MIR1227	-0.385425861	3.19E-05	0.000138566	MIR1227
cg09495418_CTNNA2-AS1	0.419726561	3.19E-05	0.000138566	CTNNA2-AS1
cg06620353_TMEM79	-0.368112251	3.19E-05	0.000138568	TMEM79
cg08914150_PRDM12	-0.421995366	3.19E-05	0.000138575	PRDM12
cg19964403_RNU6-233P	-0.377150479	3.19E-05	0.000138577	RNU6-233P
cg04343263_LINC01353	-0.38106877	3.19E-05	0.000138577	LINC01353
cg08419235_RNVU1-33	0.417129709	3.19E-05	0.000138583	RNVU1-33
cg06669036_UNC5A	-0.387018514	3.19E-05	0.000138583	UNC5A
cg26356782_MCCD1P1	-0.372103668	3.19E-05	0.000138589	MCCD1P1
cg16274716_CDH9	-0.383530747	3.19E-05	0.000138589	CDH9
cg09830308_RWDD2A	0.377958807	3.19E-05	0.00013859	RWDD2A
cg20695805_SNHG17	0.347959999	3.19E-05	0.000138593	SNHG17
cg08630891_RNU6-973P	-0.374256521	3.19E-05	0.000138596	RNU6-973P
cg08245275_HLA-K	-0.383982251	3.19E-05	0.000138599	HLA-K
cg18193195_NUTM2B	-0.36808417	3.19E-05	0.000138602	NUTM2B
cg03929761_MTND6P9	-0.374054655	3.19E-05	0.000138607	MTND6P9
cg03929761_GTF3AP5	-0.374054655	3.19E-05	0.000138607	GTF3AP5
cg03929761_LINC01425	-0.374054655	3.19E-05	0.000138607	LINC01425
cg16436181_RNA5SP145	-0.368120313	3.19E-05	0.000138608	RNA5SP145
cg16368004_CXADRP1	0.360741135	3.19E-05	0.000138611	CXADRP1
cg26681770_AHDC1	-0.36978724	3.19E-05	0.000138621	AHDC1
cg00312344_RNU4-17P	-0.374386856	3.19E-05	0.000138623	RNU4-17P
cg08588490_TRAV41	-0.402206572	3.19E-05	0.000138628	TRAV41
cg20695805_IGHV2-26	0.352931461	3.19E-05	0.000138637	IGHV2-26
cg04751533_IZUMO1	-0.356900163	3.19E-05	0.000138648	IZUMO1
cg12522870_FAM240C	-0.411664868	3.19E-05	0.000138648	FAM240C
cg02265810_PEA15	-0.383855149	3.19E-05	0.000138648	PEA15
cg27010076_ASB10	-0.45951027	3.19E-05	0.00013867	ASB10
cg22814961_NLRP13	0.376672364	3.19E-05	0.000138673	NLRP13
cg10905736_ZNF25-DT	-0.364704558	3.19E-05	0.000138673	ZNF25-DT
cg03859313_OXCT2	0.356893568	3.19E-05	0.000138673	OXCT2
cg04726019_IGHV2-26	-0.356030127	3.19E-05	0.000138698	IGHV2-26
cg27030245_LINC02471	0.372645589	3.19E-05	0.000138698	LINC02471
cg19765834_RNU6-196P	-0.382045859	3.19E-05	0.000138707	RNU6-196P
cg06449486_SNX18P3	0.37159312	3.19E-05	0.000138715	SNX18P3
cg25706257_CCNA2	-0.35595356	3.20E-05	0.000138718	CCNA2
cg01935840_SPEM1	0.523674677	3.20E-05	0.000138723	SPEM1
cg06747314_SLC27A6	-0.380846057	3.20E-05	0.000138727	SLC27A6
cg04515996_PLEKHG3	0.360278027	3.20E-05	0.000138732	PLEKHG3
cg19776984_KPRP	-0.388984175	3.20E-05	0.000138734	KPRP
cg00658288_AZGP1P2	-0.450371078	3.20E-05	0.000138735	AZGP1P2
cg09979585_SKI	-0.400516856	3.20E-05	0.000138748	SKI
cg22352554_PKP1	-0.37756969	3.20E-05	0.000138751	PKP1
cg00069540_MIR7-3	-0.42240648	3.20E-05	0.000138751	MIR7-3
cg17553854_XPOTP1	0.462427494	3.20E-05	0.000138753	XPOTP1
cg20337110_POU6F2-AS2	-0.401428344	3.20E-05	0.000138756	POU6F2-AS2
cg04515996_SPRR2A	0.353359138	3.20E-05	0.000138761	SPRR2A
cg09690321_USP17L11	-0.386503465	3.20E-05	0.00013878	USP17L11
cg10975354_OR7E23P	0.386081272	3.20E-05	0.000138781	OR7E23P
cg00909976_SEC61GP1	0.351619515	3.20E-05	0.000138781	SEC61GP1
cg01093202_SDR9C7	-0.446412034	3.20E-05	0.000138781	SDR9C7
cg05200992_SMC4P1	-0.367070819	3.20E-05	0.000138784	SMC4P1
cg02282594_C1QTNF1	0.391943747	3.20E-05	0.000138787	C1QTNF1
cg15025375_OPN1SW	-0.351924777	3.20E-05	0.000138794	OPN1SW
cg07140455_TACR3	-0.452069292	3.20E-05	0.000138796	TACR3
cg11156873_OR5BB1P	-0.362219383	3.20E-05	0.000138799	OR5BB1P
cg21806090_LOH12CR2	0.368721763	3.20E-05	0.000138799	LOH12CR2
cg11156873_FAM83G	-0.365502481	3.20E-05	0.000138799	FAM83G
cg16792066_HTR7P1	0.366037834	3.20E-05	0.000138799	HTR7P1
cg02695239_RFX6	-0.377887949	3.20E-05	0.000138803	RFX6
cg19757526_IGHV3-13	-0.458182922	3.20E-05	0.000138804	IGHV3-13
cg27651003_TCF21	0.438668833	3.20E-05	0.000138818	TCF21
cg15607358_CACNA1H	0.487578396	3.20E-05	0.000138824	CACNA1H
cg14677912_RNA5SP173	0.359911163	3.20E-05	0.000138827	RNA5SP173
cg14677912_LINC01020	0.359911163	3.20E-05	0.000138827	LINC01020
cg14677912_RNU6-543P	0.359911163	3.20E-05	0.000138827	RNU6-543P
cg14677912_LINC01040	0.359911163	3.20E-05	0.000138827	LINC01040
cg11950994_CAMKK1	-0.442999494	3.20E-05	0.000138828	CAMKK1
cg07295550_RPS10P2	-0.397509681	3.20E-05	0.000138828	RPS10P2
cg27459981_PPP4R1	0.412686669	3.20E-05	0.000138828	PPP4R1
cg08742095_SLC44A2	-0.370323455	3.20E-05	0.000138828	SLC44A2
cg14405137_MIR218-2	0.438133897	3.20E-05	0.000138828	MIR218-2
cg03775628_SRGAP3-AS4	-0.35107622	3.20E-05	0.00013885	SRGAP3-AS4
cg04279695_PCDH12	0.375536977	3.20E-05	0.00013885	PCDH12
cg20540806_GPR4	0.353905981	3.20E-05	0.00013885	GPR4
cg08467103_RNU6-1267P	0.438260211	3.20E-05	0.000138854	RNU6-1267P
cg04343263_FOSB	-0.385837359	3.20E-05	0.000138854	FOSB
cg24405307_ZNF877P	0.4178821	3.20E-05	0.000138854	ZNF877P
cg07110166_TMEM114	-0.382268346	3.20E-05	0.000138861	TMEM114
cg04072177_TRAV6	-0.371374341	3.20E-05	0.000138864	TRAV6
cg15353666_CLU	-0.411979302	3.20E-05	0.000138876	CLU
cg04343263_LILRA1	-0.389351001	3.20E-05	0.000138883	LILRA1
cg02425558_COMETT	-0.464922754	3.20E-05	0.000138883	COMETT
cg19369780_IGLJ7	-0.395298336	3.20E-05	0.000138883	IGLJ7
cg24525457_ODAD2	0.353155627	3.20E-05	0.000138893	ODAD2
cg18888655_SCARA3	-0.366860026	3.20E-05	0.000138902	SCARA3
cg24430871_OR8B1P	-0.344064945	3.20E-05	0.000138904	OR8B1P
cg17159699_OTOF	-0.398981103	3.20E-05	0.000138925	OTOF
cg02695239_SNORD88B	-0.36133802	3.20E-05	0.000138929	SNORD88B
cg02251147_LCE3E	-0.396963207	3.20E-05	0.000138932	LCE3E
cg20329210_GAP43	0.413960909	3.20E-05	0.000138934	GAP43
cg25578798_LIPN	-0.357448572	3.20E-05	0.000138934	LIPN
cg23670372_ZNF816-ZNF321P	-0.354017736	3.20E-05	0.000138934	ZNF816-ZNF321P
cg16306043_HNRNPA1P39	-0.492700889	3.20E-05	0.000138934	HNRNPA1P39
cg08691237_RNU6-474P	-0.377282626	3.20E-05	0.000138934	RNU6-474P
cg07405255_FABP5P11	-0.402455879	3.20E-05	0.000138941	FABP5P11
cg12914151_LINC02831	-0.39103004	3.20E-05	0.000138947	LINC02831
cg15029183_LGR6	-0.360825989	3.20E-05	0.000138956	LGR6
cg18687588_OR52K3P	-0.356156225	3.20E-05	0.000138959	OR52K3P
cg15998127_RPL17P2	-0.365953846	3.20E-05	0.000138962	RPL17P2
cg16794862_JCHAIN	-0.399021985	3.20E-05	0.000138963	JCHAIN
cg18924965_LINC02094	0.378212221	3.20E-05	0.000138963	LINC02094
cg02516820_OR7E161P	-0.430327324	3.20E-05	0.000138963	OR7E161P
cg10100831_RNU2-20P	-0.349845517	3.20E-05	0.000138978	RNU2-20P
cg09443479_HCG4	-0.470893024	3.20E-05	0.000138981	HCG4
cg02357623_CBX6	-0.463540778	3.20E-05	0.000138981	CBX6
cg19539986_HOXD9	-0.396353364	3.20E-05	0.000138981	HOXD9
cg19383909_RNU6-1068P	-0.410982913	3.20E-05	0.000138981	RNU6-1068P
cg13370086_KRT84	-0.285003096	3.20E-05	0.000138981	KRT84
cg01722343_KCNJ9	0.365174154	3.20E-05	0.000138981	KCNJ9
cg26816564_ZNF877P	0.475131591	3.20E-05	0.000138981	ZNF877P
cg12594546_LAT2	-0.414534763	3.20E-05	0.000138981	LAT2
cg15074728_IGKV2-24	-0.370578812	3.20E-05	0.000138981	IGKV2-24
cg08681877_ADAM30	-0.402168317	3.20E-05	0.000138981	ADAM30
cg27459981_COQ7	0.413318184	3.20E-05	0.000138982	COQ7
cg11703007_CAV3	-0.475755301	3.20E-05	0.000138982	CAV3
cg00107982_AMD1P4	0.365875559	3.20E-05	0.000138984	AMD1P4
cg17202948_NT5C1A	0.411325834	3.20E-05	0.00013899	NT5C1A
cg16237262_CEBPD	-0.418350158	3.20E-05	0.00013899	CEBPD
cg04072177_VENTX	-0.379756133	3.20E-05	0.00013899	VENTX
cg27039034_TRPC7	0.403703326	3.20E-05	0.000138993	TRPC7
cg04726019_IGLV1-40	-0.361997922	3.20E-05	0.000138993	IGLV1-40
cg14776351_DNMT3L-AS1	-0.426165594	3.20E-05	0.000138999	DNMT3L-AS1
cg00879723_TMEM229B	-0.378056131	3.20E-05	0.000139002	TMEM229B
cg02804895_DNAJC17P1	-0.365868378	3.20E-05	0.000139004	DNAJC17P1
cg20852862_OR2T1	-0.377732369	3.20E-05	0.000139007	OR2T1
cg13500029_KCNJ15	-0.354485989	3.20E-05	0.000139022	KCNJ15
cg07884306_OR1S2	-0.372732648	3.20E-05	0.000139023	OR1S2
cg19360023_CTSLP4	-0.351392177	3.20E-05	0.000139026	CTSLP4
cg11794120_REXO1L1P	-0.413547064	3.20E-05	0.000139026	REXO1L1P
cg03184037_TBC1D3P7	0.357834598	3.20E-05	0.000139028	TBC1D3P7
cg05836256_TRPM2	-0.365503796	3.20E-05	0.000139035	TRPM2
cg21890303_LINC01672	-0.396939092	3.20E-05	0.000139036	LINC01672
cg00032637_GPX5	-0.424836059	3.21E-05	0.00013904	GPX5
cg07231446_UGT2B11	-0.395056792	3.21E-05	0.000139045	UGT2B11
cg20803916_RNU1-55P	-0.3769874	3.21E-05	0.000139049	RNU1-55P
cg00845152_RN7SL299P	-0.378224922	3.21E-05	0.000139049	RN7SL299P
cg00845152_RN7SL201P	-0.378224922	3.21E-05	0.000139049	RN7SL201P
cg00845152_MARK2P14	-0.378224922	3.21E-05	0.000139049	MARK2P14
cg00845152_MARK2P10	-0.378224922	3.21E-05	0.000139049	MARK2P10
cg09830308_MTCH2	0.371042714	3.21E-05	0.000139054	MTCH2
cg15289253_SOX13	-0.388617097	3.21E-05	0.000139055	SOX13
cg10991855_MAFF	-0.358582667	3.21E-05	0.000139065	MAFF
cg06870875_RPL21P23	-0.422804205	3.21E-05	0.000139065	RPL21P23
cg25710745_OR2T6	-0.394001548	3.21E-05	0.000139076	OR2T6
cg20339553_MTCO2P17	0.367637619	3.21E-05	0.000139078	MTCO2P17
cg13957457_GKN1	-0.358388612	3.21E-05	0.000139079	GKN1
cg22626897_RPL23AP48	-0.366603353	3.21E-05	0.000139122	RPL23AP48
cg21392220_OR6P1	-0.406763004	3.21E-05	0.000139122	OR6P1
cg04395717_HMGN2P36	-0.369401804	3.21E-05	0.000139123	HMGN2P36
cg26681770_LTBP4	-0.370661473	3.21E-05	0.000139134	LTBP4
cg06115039_ALPK3	-0.352842867	3.21E-05	0.000139134	ALPK3
cg05520765_PPP3R2	-0.421492533	3.21E-05	0.000139134	PPP3R2
cg04414539_RPL22P10	-0.364445295	3.21E-05	0.000139134	RPL22P10
cg04948346_RNU6-490P	-0.445617458	3.21E-05	0.000139146	RNU6-490P
cg06195376_ECEL1P1	-0.376490511	3.21E-05	0.000139146	ECEL1P1
cg00444906_TRPC7	0.427225071	3.21E-05	0.000139146	TRPC7
cg24432376_LRRC72	-0.36550879	3.21E-05	0.000139146	LRRC72
cg17372378_RNU6ATAC4P	-0.454090382	3.21E-05	0.000139147	RNU6ATAC4P
cg17653352_HNF4A-AS1	-0.377410456	3.21E-05	0.000139153	HNF4A-AS1
cg22783940_SHISA6	-0.347906948	3.21E-05	0.000139159	SHISA6
cg14785984_CASC6	-0.344791958	3.21E-05	0.000139161	CASC6
cg07110166_FOXS1	-0.384909086	3.21E-05	0.000139162	FOXS1
cg05893804_CDH6	0.509433335	3.21E-05	0.000139168	CDH6
cg16935517_ALG1L15P	-0.406832936	3.21E-05	0.00013917	ALG1L15P
cg16593554_GFOD1-AS1	0.464730519	3.21E-05	0.000139172	GFOD1-AS1
cg05713971_SNORA25	0.359073302	3.21E-05	0.000139179	SNORA25
cg26110038_PPIAP13	-0.372346175	3.21E-05	0.000139192	PPIAP13
cg22626897_RPS16P9	-0.358074129	3.21E-05	0.0001392	RPS16P9
cg08630891_RN7SKP87	-0.373818102	3.21E-05	0.0001392	RN7SKP87
cg19316173_OR2E1P	-0.426558288	3.21E-05	0.0001392	OR2E1P
cg19383909_NHLH1	-0.410180074	3.21E-05	0.000139203	NHLH1
cg06560649_SLC17A1	-0.470377378	3.21E-05	0.000139205	SLC17A1
cg03910065_RPL34P8	0.377024306	3.21E-05	0.000139209	RPL34P8
cg20651218_PDE4DIPP3	-0.368192875	3.21E-05	0.000139214	PDE4DIPP3
cg01660000_MIR663B	-0.378465375	3.21E-05	0.000139215	MIR663B
cg16770243_SH2D1B	-0.379884524	3.21E-05	0.000139216	SH2D1B
cg11156873_GACAT3	-0.354813785	3.21E-05	0.000139227	GACAT3
cg13631245_DNAJA1P5	-0.464093788	3.21E-05	0.000139227	DNAJA1P5
cg05396439_LINC00945	-0.377859855	3.21E-05	0.000139227	LINC00945
cg12606911_ZNF734P	0.357383589	3.21E-05	0.000139231	ZNF734P
cg08708961_UGT1A12P	0.397650935	3.21E-05	0.000139231	UGT1A12P
cg17839232_OR5T1	-0.369937537	3.21E-05	0.000139232	OR5T1
cg13057239_OR2A3P	0.496226896	3.21E-05	0.000139233	OR2A3P
cg08160477_IGHD5-24	-0.458818741	3.21E-05	0.000139236	IGHD5-24
cg14046470_LINC02032	-0.385958206	3.21E-05	0.000139236	LINC02032
cg15122841_CAPN14	-0.350906008	3.21E-05	0.000139238	CAPN14
cg24543551_MX1	-0.363553979	3.21E-05	0.000139243	MX1
cg02426343_OR4A21P	0.351299236	3.21E-05	0.000139247	OR4A21P
cg22626897_SCEL-AS1	-0.350590308	3.21E-05	0.000139249	SCEL-AS1
cg02902649_CMA1	-0.368861222	3.21E-05	0.000139252	CMA1
cg22190299_CCL17	-0.376719048	3.21E-05	0.000139253	CCL17
cg18323824_F10-AS1	-0.379093438	3.21E-05	0.000139256	F10-AS1
cg20613972_NPSR1	-0.344554084	3.21E-05	0.000139262	NPSR1
cg05800065_RN7SL167P	0.366703976	3.21E-05	0.000139272	RN7SL167P
cg08583127_FAM41C	-0.376466847	3.21E-05	0.000139272	FAM41C
cg20835665_RN7SKP28	0.429866744	3.21E-05	0.000139272	RN7SKP28
cg20835665_RNA5SP428	0.429866744	3.21E-05	0.000139272	RNA5SP428
cg20835665_RNU6-1326P	0.429866744	3.21E-05	0.000139272	RNU6-1326P
cg25588120_ZNF33A	-0.35894605	3.21E-05	0.000139276	ZNF33A
cg20821980_NAA11	-0.414829731	3.21E-05	0.000139278	NAA11
cg14677912_FOXB2	0.361745361	3.21E-05	0.000139278	FOXB2
cg23805755_PRM1	-0.377888274	3.21E-05	0.00013928	PRM1
cg10959048_PCOLCE2	-0.36373957	3.21E-05	0.00013928	PCOLCE2
cg13129612_RNU6-986P	0.382937995	3.21E-05	0.00013928	RNU6-986P
cg17018422_MYO3B-AS1	0.364507478	3.21E-05	0.00013928	MYO3B-AS1
cg01660000_RPS3AP8	-0.380322897	3.21E-05	0.00013928	RPS3AP8
cg19217778_NTSR2	-0.394076535	3.21E-05	0.000139283	NTSR2
cg25578798_CSN1S2AP	-0.366670921	3.21E-05	0.000139283	CSN1S2AP
cg06750410_NUTM2B	-0.381181769	3.21E-05	0.000139286	NUTM2B
cg24304928_PROSER1	-0.37656435	3.21E-05	0.000139289	PROSER1
cg11086960_OR5P1P	-0.375776748	3.21E-05	0.000139298	OR5P1P
cg02332174_RPS3AP7	-0.382714004	3.21E-05	0.000139299	RPS3AP7
cg26987106_JAKMIP3	-0.42221713	3.21E-05	0.0001393	JAKMIP3
cg16138453_RNU6-140P	0.490732067	3.21E-05	0.000139301	RNU6-140P
cg20252529_OR8J3	-0.373311397	3.21E-05	0.000139309	OR8J3
cg22798247_CYMP	-0.377199396	3.21E-05	0.000139314	CYMP
cg14294245_TMEM114	-0.392323334	3.21E-05	0.000139319	TMEM114
cg11270687_LINC01810	-0.387365317	3.21E-05	0.000139319	LINC01810
cg11270687_MTND1P29	-0.387365317	3.21E-05	0.000139319	MTND1P29
cg11270687_MTND6P10	-0.387365317	3.21E-05	0.000139319	MTND6P10
cg11270687_MTATP6P4	-0.387365317	3.21E-05	0.000139319	MTATP6P4
cg11270687_GAPDHP50	-0.387365317	3.21E-05	0.000139319	GAPDHP50
cg11270687_MTATP6P31	-0.387365317	3.21E-05	0.000139319	MTATP6P31
cg11270687_RNU2-54P	-0.387365317	3.21E-05	0.000139319	RNU2-54P
cg11270687_RNU6-740P	-0.387365317	3.21E-05	0.000139319	RNU6-740P
cg11270687_LINC02661	-0.387365317	3.21E-05	0.000139319	LINC02661
cg11270687_OR6C5P	-0.387365317	3.21E-05	0.000139319	OR6C5P
cg11270687_TIMM9P3	-0.387365317	3.21E-05	0.000139319	TIMM9P3
cg11270687_KRTAP10-10	-0.387365317	3.21E-05	0.000139319	KRTAP10-10
cg03591123_AGAP10P	-0.370433406	3.21E-05	0.000139319	AGAP10P
cg12390516_ANKRD30BP2	0.368193293	3.21E-05	0.000139325	ANKRD30BP2
cg24405307_RNA5SP284	0.417293969	3.21E-05	0.000139328	RNA5SP284
cg18763326_RNU1-7P	0.4022541	3.21E-05	0.000139329	RNU1-7P
cg18763326_OR2M5	0.4022541	3.21E-05	0.000139329	OR2M5
cg18763326_RN7SKP61	0.4022541	3.21E-05	0.000139329	RN7SKP61
cg18763326_RNA5SP484	0.4022541	3.21E-05	0.000139329	RNA5SP484
cg13797425_RNU6-613P	0.412865498	3.21E-05	0.000139331	RNU6-613P
cg09830308_OR7E96P	0.371272149	3.21E-05	0.000139332	OR7E96P
cg11803838_INKA2	0.360024602	3.21E-05	0.000139338	INKA2
cg00572650_OR4X2	-0.426166783	3.21E-05	0.000139338	OR4X2
cg13692482_OR5AC2	-0.383638133	3.21E-05	0.000139341	OR5AC2
cg18834259_TANC1	0.396835338	3.22E-05	0.000139344	TANC1
cg22314681_OR5K4	-0.357902831	3.22E-05	0.000139344	OR5K4
cg12256809_OR51B3P	-0.388717518	3.22E-05	0.000139344	OR51B3P
cg14368276_PLA2G4F	-0.346423354	3.22E-05	0.000139355	PLA2G4F
cg16655291_RNU7-106P	-0.376372412	3.22E-05	0.000139356	RNU7-106P
cg09987517_LINC02030	-0.356831051	3.22E-05	0.000139361	LINC02030
cg05398648_RNU1-101P	-0.375962115	3.22E-05	0.000139361	RNU1-101P
cg02807201_GAPDHP23	0.349330515	3.22E-05	0.000139362	GAPDHP23
cg24732447_RANP2	-0.377211273	3.22E-05	0.000139364	RANP2
cg03961340_NUTM2B	-0.371107921	3.22E-05	0.000139364	NUTM2B
cg09536474_TMEM14DP	-0.405163142	3.22E-05	0.000139364	TMEM14DP
cg18710053_RN7SL304P	0.367672997	3.22E-05	0.000139364	RN7SL304P
cg18710053_LINC01826	0.367672997	3.22E-05	0.000139364	LINC01826
cg18710053_NPM1P28	0.367672997	3.22E-05	0.000139364	NPM1P28
cg18710053_DEFB106B	0.367672997	3.22E-05	0.000139364	DEFB106B
cg18710053_GPN3P1	0.367672997	3.22E-05	0.000139364	GPN3P1
cg18710053_CTBP2P6	0.367672997	3.22E-05	0.000139364	CTBP2P6
cg18710053_OR8F1P	0.367672997	3.22E-05	0.000139364	OR8F1P
cg18710053_GXYLT1P1	0.367672997	3.22E-05	0.000139364	GXYLT1P1
cg18710053_RPL18AP17	0.367672997	3.22E-05	0.000139364	RPL18AP17
cg18710053_SPACA7	0.367672997	3.22E-05	0.000139364	SPACA7
cg18710053_RNASE11	0.367672997	3.22E-05	0.000139364	RNASE11
cg18710053_RPL9P6	0.367672997	3.22E-05	0.000139364	RPL9P6
cg18710053_YRDCP3	0.367672997	3.22E-05	0.000139364	YRDCP3
cg00066022_NADK	0.398278389	3.22E-05	0.000139367	NADK
cg11687389_SIRPG	-0.351679516	3.22E-05	0.00013938	SIRPG
cg22166977_CYP11B2	-0.35687294	3.22E-05	0.00013938	CYP11B2
cg23024553_ISCA1P1	-0.368614669	3.22E-05	0.000139386	ISCA1P1
cg08681877_OR51E2	-0.389983155	3.22E-05	0.000139392	OR51E2
cg20479210_KCNK17	-0.381919419	3.22E-05	0.000139396	KCNK17
cg26081710_OR5H6	-0.393352357	3.22E-05	0.000139398	OR5H6
cg00628178_MCHR2	-0.445920734	3.22E-05	0.000139399	MCHR2
cg04054096_IGHD6-25	-0.3708156	3.22E-05	0.000139406	IGHD6-25
cg07190763_ADGRL1	-0.413460472	3.22E-05	0.000139417	ADGRL1
cg05868023_HRH1	0.350844897	3.22E-05	0.000139424	HRH1
cg10229938_RPSAP11	-0.473391298	3.22E-05	0.000139425	RPSAP11
cg22280068_CHI3L2	-0.356514238	3.22E-05	0.000139427	CHI3L2
cg15173429_SNORD56	-0.373760741	3.22E-05	0.000139433	SNORD56
cg25064854_RAB1AP2	-0.372212716	3.22E-05	0.000139439	RAB1AP2
cg12679899_LOXL4	-0.367251039	3.22E-05	0.00013944	LOXL4
cg09837951_MIR2053	-0.43342884	3.22E-05	0.00013944	MIR2053
cg11616276_APOC3	0.510119349	3.22E-05	0.000139445	APOC3
cg11153505_ACHE	-0.36690613	3.22E-05	0.000139445	ACHE
cg16603103_MIR1293	-0.379130137	3.22E-05	0.000139446	MIR1293
cg12474980_CNOT7P2	-0.395422809	3.22E-05	0.000139449	CNOT7P2
cg19765834_UBTFL7	-0.370179578	3.22E-05	0.000139456	UBTFL7
cg07570618_LINC01360	-0.396626883	3.22E-05	0.000139457	LINC01360
cg23371584_RPS3AP7	0.378405503	3.22E-05	0.000139457	RPS3AP7
cg19987111_PHLDB2	-0.382861389	3.22E-05	0.000139459	PHLDB2
cg03519157_PDE4C	0.421976883	3.22E-05	0.000139459	PDE4C
cg26512142_KDR	0.418778295	3.22E-05	0.000139459	KDR
cg07150342_RN7SL255P	0.456501917	3.22E-05	0.000139462	RN7SL255P
cg16596598_TRAV2	-0.35411662	3.22E-05	0.000139465	TRAV2
cg23348107_CORO2B	-0.45210315	3.22E-05	0.000139466	CORO2B
cg12877532_SLF1	-0.372147578	3.22E-05	0.00013947	SLF1
cg10838380_RNA5SP450	-0.361656224	3.22E-05	0.000139472	RNA5SP450
cg03301354_RN7SL728P	-0.432688364	3.22E-05	0.000139472	RN7SL728P
cg25588120_RRP15	-0.359054186	3.22E-05	0.000139472	RRP15
cg03830265_CEP170P1	-0.401999058	3.22E-05	0.000139472	CEP170P1
cg22159430_CRTC1P1	-0.354911841	3.22E-05	0.000139473	CRTC1P1
cg08073629_DHRS13	-0.414125052	3.22E-05	0.000139473	DHRS13
cg10377685_RPL32P15	-0.361797959	3.22E-05	0.000139473	RPL32P15
cg10377685_KRTAP4-12	-0.361797959	3.22E-05	0.000139473	KRTAP4-12
cg05522180_LINC01034	-0.362714441	3.22E-05	0.000139473	LINC01034
cg25855415_ZMIZ2	0.414798503	3.22E-05	0.00013949	ZMIZ2
cg21052958_NPM1P40	-0.374432167	3.22E-05	0.000139491	NPM1P40
cg02921852_NFIC	0.450643191	3.22E-05	0.000139497	NFIC
cg22626897_SLC25A24P2	-0.364349584	3.22E-05	0.000139501	SLC25A24P2
cg22451117_POM121L4P	-0.356525407	3.22E-05	0.000139519	POM121L4P
cg06330497_RPS26P30	-0.392627422	3.22E-05	0.000139521	RPS26P30
cg17055934_GJA3	0.362988079	3.22E-05	0.000139529	GJA3
cg26162637_RPS3AP2	-0.352739276	3.22E-05	0.000139529	RPS3AP2
cg22193691_CXCL13	-0.383181339	3.22E-05	0.000139531	CXCL13
cg16964439_RAB27B	-0.387328815	3.22E-05	0.000139532	RAB27B
cg27574929_FAM90A2P	-0.361651958	3.22E-05	0.000139532	FAM90A2P
cg24863484_ADGRE1	-0.435058579	3.22E-05	0.000139537	ADGRE1
cg17121694_NPLP1	-0.387683494	3.22E-05	0.000139548	NPLP1
cg17994629_RNU6-1339P	-0.393308876	3.22E-05	0.000139548	RNU6-1339P
cg02814691_CXCR1	-0.432890084	3.22E-05	0.000139564	CXCR1
cg07474672_GJA4	-0.371307474	3.22E-05	0.000139564	GJA4
cg14294245_LINC02090	-0.401730532	3.22E-05	0.000139564	LINC02090
cg20537554_DDX43	-0.415120106	3.22E-05	0.000139568	DDX43
cg26612252_ADGRV1	0.403380704	3.22E-05	0.000139568	ADGRV1
cg26081710_RPS27P12	-0.393730855	3.22E-05	0.000139568	RPS27P12
cg11041558_KCTD10P1	-0.403810748	3.22E-05	0.000139568	KCTD10P1
cg00066022_KLHL7-DT	-0.39100785	3.22E-05	0.000139568	KLHL7-DT
cg18323824_RN7SKP139	-0.372712218	3.22E-05	0.000139568	RN7SKP139
cg06616710_RPL9P15	0.39865987	3.22E-05	0.000139569	RPL9P15
cg27399957_SNORD113-9	-0.363339541	3.22E-05	0.000139573	SNORD113-9
cg14417873_LINC00347	-0.38905859	3.22E-05	0.000139573	LINC00347
cg17264779_DRAXIN	-0.399835641	3.22E-05	0.000139573	DRAXIN
cg09583984_RPL31P61	-0.424448151	3.22E-05	0.000139576	RPL31P61
cg15006082_ZNF734P	0.466771312	3.22E-05	0.000139577	ZNF734P
cg02196189_OR5T1	-0.3801522	3.22E-05	0.000139577	OR5T1
cg22265173_TF	-0.36624351	3.22E-05	0.000139577	TF
cg24272257_RPS23P2	-0.387768766	3.22E-05	0.000139577	RPS23P2
cg24272257_RN7SL542P	-0.387768766	3.22E-05	0.000139577	RN7SL542P
cg24272257_MYF5	-0.387768766	3.22E-05	0.000139577	MYF5
cg15120247_OR5M3	-0.366085916	3.22E-05	0.000139577	OR5M3
cg09884146_RNU6-1241P	0.460611677	3.22E-05	0.000139577	RNU6-1241P
cg23291158_ADGRE2	-0.361276329	3.22E-05	0.000139577	ADGRE2
cg04657146_ESPL1	0.359990635	3.22E-05	0.000139581	ESPL1
cg04279695_BLOC1S3	0.384917007	3.22E-05	0.000139581	BLOC1S3
cg21946824_LRRC57P1	0.397742051	3.22E-05	0.000139583	LRRC57P1
cg00530579_CCDC141	-0.353118349	3.22E-05	0.000139586	CCDC141
cg03593057_CAMTA2	0.364916401	3.22E-05	0.000139591	CAMTA2
cg22884082_IRS2	-0.387803432	3.22E-05	0.000139592	IRS2
cg19070952_RPL17P19	0.429441769	3.22E-05	0.000139593	RPL17P19
cg15838301_CNTNAP2	-0.372289422	3.22E-05	0.000139599	CNTNAP2
cg00919118_NR1H4	0.355838553	3.22E-05	0.0001396	NR1H4
cg08945452_RPL37P11	0.378069871	3.22E-05	0.0001396	RPL37P11
cg06503715_RNU6-753P	-0.388840186	3.22E-05	0.000139601	RNU6-753P
cg24377657_RASAL3	0.358159288	3.22E-05	0.000139606	RASAL3
cg24578004_YY1P2	-0.386194548	3.22E-05	0.000139607	YY1P2
cg05729249_ZNF847P	-0.405796431	3.22E-05	0.00013962	ZNF847P
cg09774124_RNU6-893P	-0.368514514	3.22E-05	0.000139625	RNU6-893P
cg16603103_TEX19	-0.386210488	3.22E-05	0.000139631	TEX19
cg10039163_FGB	-0.350342294	3.22E-05	0.000139636	FGB
cg07140455_SPINK5	-0.440885485	3.22E-05	0.000139636	SPINK5
cg11435506_RNU6-1204P	0.359464807	3.23E-05	0.000139642	RNU6-1204P
cg04312919_HAUS6P3	0.354814055	3.23E-05	0.000139642	HAUS6P3
cg26414417_NEGR1-IT1	-0.368197387	3.23E-05	0.000139642	NEGR1-IT1
cg22114242_OR7E130P	-0.420129859	3.23E-05	0.000139645	OR7E130P
cg20968717_LINC01737	-0.424712441	3.23E-05	0.000139645	LINC01737
cg20007465_SCN9A	0.356329603	3.23E-05	0.000139655	SCN9A
cg11382963_F2	-0.416022659	3.23E-05	0.000139655	F2
cg10543947_LINC01143	0.366564013	3.23E-05	0.000139655	LINC01143
cg02216951_FAM111B	0.457422079	3.23E-05	0.000139655	FAM111B
cg19060760_FSCN1	-0.375478462	3.23E-05	0.000139655	FSCN1
cg12485181_TAP2	-0.365555298	3.23E-05	0.000139655	TAP2
cg12836961_RNU6-1144P	-0.370693312	3.23E-05	0.000139671	RNU6-1144P
cg00066022_OR8H1	-0.387195779	3.23E-05	0.00013968	OR8H1
cg00073565_NPSR1	-0.356656022	3.23E-05	0.000139686	NPSR1
cg01722343_RELN	0.363591113	3.23E-05	0.000139686	RELN
cg10548700_RHD	0.359924581	3.23E-05	0.000139697	RHD
cg01616519_LINC00412	0.391503576	3.23E-05	0.000139698	LINC00412
cg27039034_RNVU1-2	0.402110123	3.23E-05	0.000139699	RNVU1-2
cg10219626_RPL12P23	-0.35693326	3.23E-05	0.000139701	RPL12P23
cg12877532_ARID4B	-0.370661454	3.23E-05	0.000139703	ARID4B
cg25299507_NDUFS5P3	-0.363611892	3.23E-05	0.000139703	NDUFS5P3
cg25299507_RPL7P13	-0.363611892	3.23E-05	0.000139703	RPL7P13
cg25299507_MED15P5	-0.363611892	3.23E-05	0.000139703	MED15P5
cg25299507_NUP210P2	-0.363611892	3.23E-05	0.000139703	NUP210P2
cg25299507_LINC02540	-0.363611892	3.23E-05	0.000139703	LINC02540
cg10905987_DZIP1L	-0.420534857	3.23E-05	0.000139704	DZIP1L
cg17411935_NPAP1	-0.373886567	3.23E-05	0.000139704	NPAP1
cg08476832_SEC61GP1	-0.357443901	3.23E-05	0.000139707	SEC61GP1
cg12877532_PLEKHB2	-0.361452007	3.23E-05	0.000139707	PLEKHB2
cg23328066_TMEM78	0.374620265	3.23E-05	0.00013971	TMEM78
cg09861450_PSMC1P6	0.392542744	3.23E-05	0.00013971	PSMC1P6
cg03549208_NECAP1P2	-0.368050326	3.23E-05	0.00013971	NECAP1P2
cg11086960_LINC00905	-0.387466756	3.23E-05	0.000139711	LINC00905
cg06551718_MBD3L1	-0.446924509	3.23E-05	0.000139711	MBD3L1
cg19740643_RNA5SP184	-0.401927553	3.23E-05	0.000139711	RNA5SP184
cg05951042_RPL23AP43	-0.466932923	3.23E-05	0.000139711	RPL23AP43
cg09755512_MTND6P14	-0.360936338	3.23E-05	0.000139713	MTND6P14
cg07914385_RNU6-525P	-0.377524532	3.23E-05	0.000139713	RNU6-525P
cg13360263_PABPC1P2	-0.424661102	3.23E-05	0.000139713	PABPC1P2
cg10631684_KPNA7	-0.500838105	3.23E-05	0.000139713	KPNA7
cg06743283_GSTA9P	-0.370994318	3.23E-05	0.000139713	GSTA9P
cg09830308_LIPT2	0.375387042	3.23E-05	0.000139713	LIPT2
cg00587861_RPL17P2	-0.394054979	3.23E-05	0.000139713	RPL17P2
cg19811864_MROH4P	0.379379955	3.23E-05	0.000139713	MROH4P
cg20568108_LINC01738	-0.379840815	3.23E-05	0.000139713	LINC01738
cg00811340_RPS7P3	-0.361955737	3.23E-05	0.000139715	RPS7P3
cg17096979_TRAV13-1	-0.378794055	3.23E-05	0.000139715	TRAV13-1
cg14970550_LTBP4	0.531459262	3.23E-05	0.000139718	LTBP4
cg27459981_DPH5	0.414805842	3.23E-05	0.000139719	DPH5
cg25323530_LCE1E	-0.373897009	3.23E-05	0.000139722	LCE1E
cg10454879_CLCN1	-0.344425474	3.23E-05	0.000139726	CLCN1
cg11500903_RNA5SP371	-0.368793268	3.23E-05	0.000139734	RNA5SP371
cg02541251_DPPA5P4	-0.483785438	3.23E-05	0.000139736	DPPA5P4
cg06602454_OR4S1	-0.377799785	3.23E-05	0.000139736	OR4S1
cg23238869_CMTM2	-0.375902412	3.23E-05	0.000139739	CMTM2
cg00171290_SLC25A51P4	-0.357499524	3.23E-05	0.000139746	SLC25A51P4
cg21766141_PYDC1	-0.349813535	3.23E-05	0.000139746	PYDC1
cg06747314_GSX2	-0.391303924	3.23E-05	0.000139749	GSX2
cg15408512_HGF	-0.366747417	3.23E-05	0.000139756	HGF
cg01032946_RN7SL317P	-0.405343052	3.23E-05	0.000139766	RN7SL317P
cg17792994_LINC02831	-0.413568202	3.23E-05	0.00013977	LINC02831
cg00918796_SNORD114-9	-0.362490788	3.23E-05	0.00013977	SNORD114-9
cg25938960_PPP1R17	-0.369184986	3.23E-05	0.000139776	PPP1R17
cg11156873_OR10AC1	-0.366314723	3.23E-05	0.000139779	OR10AC1
cg20540806_RPL5P32	0.341901146	3.23E-05	0.00013978	RPL5P32
cg05889858_CX3CL1	0.524591852	3.23E-05	0.000139784	CX3CL1
cg18339359_EPO	-0.380982512	3.23E-05	0.000139785	EPO
cg19383909_OR6M1	-0.420226612	3.23E-05	0.000139786	OR6M1
cg18888655_TMEM121	-0.368331569	3.23E-05	0.000139793	TMEM121
cg20981146_BEND3P2	-0.379406217	3.23E-05	0.000139797	BEND3P2
cg08844974_MTCO1P42	-0.36863576	3.23E-05	0.000139797	MTCO1P42
cg04376709_RN7SKP166	-0.402834609	3.23E-05	0.000139797	RN7SKP166
cg07190763_SELENON	-0.418737659	3.23E-05	0.000139803	SELENON
cg18686576_SPR	0.381873116	3.23E-05	0.000139803	SPR
cg12115391_RPSAP48	-0.371354199	3.23E-05	0.000139814	RPSAP48
cg16655291_TRBV19	-0.386697728	3.23E-05	0.000139824	TRBV19
cg19408449_LRRC37A3	-0.388729324	3.23E-05	0.000139824	LRRC37A3
cg23670372_TCL6	-0.356963087	3.23E-05	0.00013983	TCL6
cg03044157_CALHM3	-0.427677924	3.23E-05	0.000139837	CALHM3
cg10530063_SNORD115-34	0.360438366	3.23E-05	0.000139844	SNORD115-34
cg22337491_LINC02778	0.383990918	3.23E-05	0.000139844	LINC02778
cg08321127_LINC01681	-0.454474337	3.23E-05	0.000139844	LINC01681
cg15099537_RCSD1	-0.353118077	3.23E-05	0.000139846	RCSD1
cg01184492_MED6P1	-0.581607601	3.23E-05	0.00013985	MED6P1
cg03771702_DHFRP3	-0.471345544	3.23E-05	0.00013985	DHFRP3
cg09391279_FLT1	-0.383198295	3.23E-05	0.000139852	FLT1
cg08317284_RYR3	0.344432682	3.23E-05	0.000139852	RYR3
cg20568108_HMGB1P4	-0.375443025	3.23E-05	0.000139852	HMGB1P4
cg23383887_FGF7P2	-0.369927783	3.23E-05	0.000139861	FGF7P2
cg07235343_BHLHE40-AS1	-0.371810584	3.23E-05	0.000139864	BHLHE40-AS1
cg16542345_FAM24A	-0.407106832	3.23E-05	0.000139864	FAM24A
cg00918796_RNA5SP299	-0.358344684	3.23E-05	0.000139864	RNA5SP299
cg10548700_MIR320B2	0.360938144	3.23E-05	0.000139864	MIR320B2
cg03623045_ODAD1	-0.381968271	3.23E-05	0.000139864	ODAD1
cg11156873_PKP3	-0.369578777	3.23E-05	0.000139864	PKP3
cg24305584_SLFNL1	0.364408263	3.23E-05	0.000139866	SLFNL1
cg03078816_RN7SKP123	-0.38299356	3.23E-05	0.000139867	RN7SKP123
cg16977073_IGLV3-1	-0.355855947	3.23E-05	0.000139869	IGLV3-1
cg12877532_BTN3A1	-0.358758409	3.23E-05	0.00013987	BTN3A1
cg20488913_RPL23AP48	-0.405868607	3.23E-05	0.000139871	RPL23AP48
cg17029237_RN7SL496P	-0.395338627	3.23E-05	0.000139877	RN7SL496P
cg19408449_AVIL	-0.373594892	3.23E-05	0.000139877	AVIL
cg10097323_OR10H3	-0.365743944	3.23E-05	0.000139879	OR10H3
cg12910951_PRSS41	0.346480253	3.23E-05	0.000139881	PRSS41
cg09979585_PTPRN2-AS1	-0.392655295	3.23E-05	0.000139881	PTPRN2-AS1
cg26593967_ZNF734P	-0.443674143	3.23E-05	0.000139881	ZNF734P
cg11368935_LINC01072	-0.404868386	3.23E-05	0.000139885	LINC01072
cg01877776_SLC25A6P1	-0.427452251	3.23E-05	0.000139885	SLC25A6P1
cg02332174_AOC1	-0.403442519	3.23E-05	0.000139885	AOC1
cg15001471_ONECUT3	-0.397529993	3.23E-05	0.000139885	ONECUT3
cg14051288_HELT	-0.377432209	3.23E-05	0.000139885	HELT
cg12877532_DONSON	-0.370496425	3.23E-05	0.000139886	DONSON
cg04206665_HBBP1	-0.412167113	3.23E-05	0.000139887	HBBP1
cg26353006_ARL2BPP3	0.378545473	3.23E-05	0.000139887	ARL2BPP3
cg17025287_CFHR4	0.475988578	3.23E-05	0.000139891	CFHR4
cg09339841_SNORD115-36	-0.354215159	3.23E-05	0.000139896	SNORD115-36
cg23024913_CCNE2	-0.37978835	3.23E-05	0.000139897	CCNE2
cg24588582_RPL4P4	-0.37161147	3.23E-05	0.000139897	RPL4P4
cg20638896_P2RY6	-0.38474336	3.23E-05	0.000139901	P2RY6
cg24968733_EMCN	-0.381169172	3.23E-05	0.000139901	EMCN
cg18650515_RPL38	-0.464752924	3.23E-05	0.000139901	RPL38
cg01764107_RPS23P2	-0.376608534	3.23E-05	0.000139901	RPS23P2
cg01764107_RN7SL542P	-0.376608534	3.23E-05	0.000139901	RN7SL542P
cg01764107_MYF5	-0.376608534	3.23E-05	0.000139901	MYF5
cg04738355_VN2R9P	-0.389850435	3.23E-05	0.000139909	VN2R9P
cg10070640_CST9	-0.420577789	3.23E-05	0.000139909	CST9
cg10548700_DAPP1	0.350520397	3.24E-05	0.000139936	DAPP1
cg01821644_HHATL	-0.3702334	3.24E-05	0.000139941	HHATL
cg03958058_MTCO3P2	-0.364709873	3.24E-05	0.000139947	MTCO3P2
cg10886620_OR13C8	-0.361463068	3.24E-05	0.000139953	OR13C8
cg00637482_MEMO1P1	-0.386740559	3.24E-05	0.000139959	MEMO1P1
cg03189237_RNU6-951P	0.46013925	3.24E-05	0.000139961	RNU6-951P
cg17561092_LINC00333	-0.363009132	3.24E-05	0.000139968	LINC00333
cg04243292_RNU6-986P	-0.363760999	3.24E-05	0.000139972	RNU6-986P
cg10039163_NECAP1P2	-0.34513757	3.24E-05	0.000139981	NECAP1P2
cg15099537_TNFAIP6	-0.358682729	3.24E-05	0.000139982	TNFAIP6
cg19827854_LINC02670	-0.371819067	3.24E-05	0.000139983	LINC02670
cg11374826_KRT18P42	-0.47682457	3.24E-05	0.000139985	KRT18P42
cg18455405_ZFHX2	-0.347726293	3.24E-05	0.000139987	ZFHX2
cg19409060_KCNH5	0.462067123	3.24E-05	0.000139988	KCNH5
cg10389371_CCDC27	-0.373538299	3.24E-05	0.000139993	CCDC27
cg09205384_RN7SL795P	-0.38138581	3.24E-05	0.000139996	RN7SL795P
cg00666820_POLM	-0.379811859	3.24E-05	0.000139997	POLM
cg23840219_KLF17	0.367292603	3.24E-05	0.000139997	KLF17
cg05861871_RN7SL273P	-0.362203312	3.24E-05	0.000140004	RN7SL273P
cg07295550_RNU6-151P	-0.415285105	3.24E-05	0.000140029	RNU6-151P
cg09476012_CTSLP6	-0.361491467	3.24E-05	0.000140036	CTSLP6
cg16562709_IHH	-0.40989915	3.24E-05	0.000140037	IHH
cg24118983_CCN6	-0.378162059	3.24E-05	0.00014004	CCN6
cg09661733_RNA5SP295	-0.389845927	3.24E-05	0.00014004	RNA5SP295
cg24605553_RPSAP1	0.432068453	3.24E-05	0.00014004	RPSAP1
cg18964140_LINC00408	-0.4830579	3.24E-05	0.00014004	LINC00408
cg00980696_SLC5A4	-0.359959855	3.24E-05	0.000140045	SLC5A4
cg20657843_CD55	-0.377077398	3.24E-05	0.000140045	CD55
cg01622885_TRARG1	-0.397464789	3.24E-05	0.000140052	TRARG1
cg20205188_BNIP5	-0.394492534	3.24E-05	0.000140056	BNIP5
cg19264743_RPL7P51	-0.38825909	3.24E-05	0.000140068	RPL7P51
cg23290207_AXDND1	0.35649001	3.24E-05	0.000140068	AXDND1
cg14609104_LINC01920	-0.382622026	3.24E-05	0.00014007	LINC01920
cg19586889_EXOSC5	0.389194114	3.24E-05	0.00014008	EXOSC5
cg15713912_RNU7-185P	0.470355066	3.24E-05	0.00014009	RNU7-185P
cg03603331_DDX39AP1	-0.387745194	3.24E-05	0.000140091	DDX39AP1
cg01665243_SMR3A	0.40448857	3.24E-05	0.000140091	SMR3A
cg05856102_TBC1D26-AS1	-0.373589952	3.24E-05	0.000140091	TBC1D26-AS1
cg10438089_ZNF575	0.435588909	3.24E-05	0.000140091	ZNF575
cg18894605_MTND1P27	-0.368497951	3.24E-05	0.000140091	MTND1P27
cg18894605_RPL30P16	-0.368497951	3.24E-05	0.000140091	RPL30P16
cg18894605_OR5BE1P	-0.368497951	3.24E-05	0.000140091	OR5BE1P
cg18894605_ZSWIM5P1	-0.368497951	3.24E-05	0.000140091	ZSWIM5P1
cg06370149_FGFR3P6	-0.421850196	3.24E-05	0.000140091	FGFR3P6
cg22453488_RNA5SP435	0.444739841	3.24E-05	0.000140091	RNA5SP435
cg27459981_GPATCH2	0.414775002	3.24E-05	0.000140091	GPATCH2
cg24270367_MSX2	-0.384117438	3.24E-05	0.000140091	MSX2
cg20007465_LDLRAD3	0.364051214	3.24E-05	0.000140095	LDLRAD3
cg23290207_FGF7	0.360462469	3.24E-05	0.000140103	FGF7
cg05140703_DCAF4L2	-0.376171759	3.24E-05	0.000140109	DCAF4L2
cg10438089_OR1J4	0.431623791	3.24E-05	0.000140118	OR1J4
cg14646214_SNAI1	-0.465616992	3.24E-05	0.000140123	SNAI1
cg09661733_SLC26A3	-0.389123243	3.24E-05	0.00014013	SLC26A3
cg07825114_SNRPGP3	0.405041372	3.24E-05	0.00014013	SNRPGP3
cg23290207_RNA5SP483	0.364909825	3.24E-05	0.00014013	RNA5SP483
cg19264743_FABP5P14	-0.383808345	3.24E-05	0.000140133	FABP5P14
cg13599020_BOLA3P3	0.477838471	3.24E-05	0.000140142	BOLA3P3
cg07950307_MMS19	0.368689118	3.24E-05	0.000140142	MMS19
cg27146574_KRT223P	-0.40177141	3.24E-05	0.000140143	KRT223P
cg00569101_SLC22A13	-0.371147687	3.24E-05	0.000140145	SLC22A13
cg15712577_CETP	-0.359077035	3.24E-05	0.000140147	CETP
cg19439837_PRR27	-0.371695661	3.24E-05	0.000140147	PRR27
cg13565400_ITGBL1	0.376588293	3.24E-05	0.000140149	ITGBL1
cg23290207_DET1	0.365533329	3.24E-05	0.000140149	DET1
cg11382248_KRT17P7	-0.400271847	3.24E-05	0.000140155	KRT17P7
cg00047667_HMGB1P9	-0.426950001	3.24E-05	0.000140158	HMGB1P9
cg27195402_PCDHA4	-0.358806411	3.24E-05	0.000140173	PCDHA4
cg27434890_POM121B	-0.374798565	3.24E-05	0.000140179	POM121B
cg25292316_GFRA4	0.464520962	3.24E-05	0.00014019	GFRA4
cg12740725_OR2G3	-0.402471444	3.24E-05	0.00014019	OR2G3
cg21156812_RPL23AP48	-0.387144682	3.24E-05	0.000140194	RPL23AP48
cg05226043_RPL26P20	-0.357352772	3.24E-05	0.000140196	RPL26P20
cg12914151_RPL5P32	-0.395816133	3.24E-05	0.000140198	RPL5P32
cg14924064_MIR2113	0.344674124	3.24E-05	0.000140198	MIR2113
cg09162333_LDLRAP1	-0.400950553	3.24E-05	0.000140207	LDLRAP1
cg01344473_HSPE1P6	-0.360116067	3.24E-05	0.000140212	HSPE1P6
cg21408460_GLIS2	0.446495456	3.24E-05	0.000140216	GLIS2
cg05230816_RNU6-238P	-0.423708495	3.24E-05	0.000140217	RNU6-238P
cg19408449_RNU6-1093P	-0.382075512	3.24E-05	0.000140217	RNU6-1093P
cg06613350_DEFB131D	-0.392264507	3.24E-05	0.000140221	DEFB131D
cg03835987_POU6F2	-0.443046081	3.24E-05	0.00014023	POU6F2
cg01921484_LCE3A	-0.373870784	3.24E-05	0.000140234	LCE3A
cg10991855_FMO9P	-0.355058848	3.24E-05	0.000140234	FMO9P
cg18743951_COL18A1-AS2	-0.439907851	3.24E-05	0.000140235	COL18A1-AS2
cg06568056_GPHB5	0.362733169	3.24E-05	0.000140237	GPHB5
cg00909976_LINC01506	0.346974263	3.24E-05	0.000140238	LINC01506
cg17582558_F2	-0.456861148	3.24E-05	0.000140241	F2
cg07790896_SNORD115-15	-0.497837659	3.24E-05	0.000140241	SNORD115-15
cg26081710_LINC01777	-0.384598923	3.24E-05	0.000140245	LINC01777
cg17159699_SNORD115-48	-0.401279529	3.24E-05	0.000140246	SNORD115-48
cg11238267_OR2T12	-0.446777271	3.24E-05	0.000140246	OR2T12
cg20918017_FNDC1	-0.451889036	3.24E-05	0.000140246	FNDC1
cg21016503_RN7SKP226	0.406682072	3.24E-05	0.000140246	RN7SKP226
cg21016503_OR4C10P	0.406682072	3.24E-05	0.000140246	OR4C10P
cg21016503_MIR654	0.406682072	3.24E-05	0.000140246	MIR654
cg21016503_LINC01665	0.406682072	3.24E-05	0.000140246	LINC01665
cg04312919_UBE2FP1	0.34483813	3.25E-05	0.000140246	UBE2FP1
cg22453488_COL6A2	0.454233228	3.25E-05	0.000140247	COL6A2
cg16217323_RNU1-151P	-0.363022784	3.25E-05	0.000140247	RNU1-151P
cg00666820_SCRIB	-0.383750665	3.25E-05	0.000140252	SCRIB
cg12372163_TMEM239	-0.413781939	3.25E-05	0.000140255	TMEM239
cg05207347_RNU6-258P	-0.356963524	3.25E-05	0.000140255	RNU6-258P
cg12356249_PPP1R2P2	-0.329528237	3.25E-05	0.00014026	PPP1R2P2
cg16911550_STARP1	-0.358059047	3.25E-05	0.000140261	STARP1
cg19938179_RFTN1	-0.382503913	3.25E-05	0.000140268	RFTN1
cg11015634_MIR216B	-0.370022799	3.25E-05	0.000140271	MIR216B
cg18710053_MIR128-1	0.373832691	3.25E-05	0.000140272	MIR128-1
cg20803916_RNA5SP241	-0.386077888	3.25E-05	0.000140274	RNA5SP241
cg14182120_TMEM262	-0.438208581	3.25E-05	0.000140274	TMEM262
cg23741364_RN7SL187P	-0.420233752	3.25E-05	0.000140274	RN7SL187P
cg21673338_RERE	-0.42024741	3.25E-05	0.000140277	RERE
cg22168087_GRAP2	0.3575529	3.25E-05	0.000140279	GRAP2
cg05767455_HIGD1AP12	0.395898601	3.25E-05	0.000140281	HIGD1AP12
cg00343367_RNU6-263P	-0.38432224	3.25E-05	0.000140282	RNU6-263P
cg13565400_TNXB	0.389374406	3.25E-05	0.000140285	TNXB
cg13079150_ACOT6	-0.370778871	3.25E-05	0.000140285	ACOT6
cg13131681_EPX	0.484892645	3.25E-05	0.000140288	EPX
cg13897388_RNA5SP126	-0.434838626	3.25E-05	0.00014029	RNA5SP126
cg14034298_NPS	-0.369313153	3.25E-05	0.000140292	NPS
cg09241561_PSMC1P12	-0.373096069	3.25E-05	0.000140297	PSMC1P12
cg19060760_SKI	-0.378587806	3.25E-05	0.000140301	SKI
cg10100831_IGHV3-23	-0.350326304	3.25E-05	0.000140301	IGHV3-23
cg10530063_HMGN2P31	0.355623211	3.25E-05	0.000140304	HMGN2P31
cg03773226_TONSL-AS1	0.387186409	3.25E-05	0.000140304	TONSL-AS1
cg04751533_ZNF670-ZNF695	-0.370754992	3.25E-05	0.00014031	ZNF670-ZNF695
cg22298088_MYB-AS1	0.394908461	3.25E-05	0.000140316	MYB-AS1
cg07353306_RN7SKP17	-0.426399639	3.25E-05	0.000140316	RN7SKP17
cg11119525_RNF26	-0.555533067	3.25E-05	0.000140316	RNF26
cg13484958_RPL24P7	-0.439497302	3.25E-05	0.000140316	RPL24P7
cg13500029_KIF3AP1	-0.357838856	3.25E-05	0.000140319	KIF3AP1
cg11911060_LINCMD1	-0.394197679	3.25E-05	0.000140325	LINCMD1
cg21881162_RNU6-294P	-0.400149066	3.25E-05	0.000140335	RNU6-294P
cg03620587_HMGB1P18	-0.424845202	3.25E-05	0.000140349	HMGB1P18
cg03620587_PRELID1P7	-0.424845202	3.25E-05	0.000140349	PRELID1P7
cg03620587_PNLIP	-0.424845202	3.25E-05	0.000140349	PNLIP
cg03620587_MIR670HG	-0.424845202	3.25E-05	0.000140349	MIR670HG
cg03620587_GTF2IP2	-0.424845202	3.25E-05	0.000140349	GTF2IP2
cg05481981_LINC01648	-0.415172201	3.25E-05	0.000140353	LINC01648
cg23024913_CACNB2	-0.391625056	3.25E-05	0.000140359	CACNB2
cg16278658_KCNJ15	-0.416211905	3.25E-05	0.000140376	KCNJ15
cg02305803_IGKV1OR-2	-0.419476721	3.25E-05	0.000140379	IGKV1OR-2
cg07295550_LINC01429	-0.41888885	3.25E-05	0.000140381	LINC01429
cg24605553_IFNWP19	0.427265121	3.25E-05	0.000140382	IFNWP19
cg02945674_OR7E140P	-0.362134559	3.25E-05	0.000140387	OR7E140P
cg12594546_IGHV4-31	-0.43377198	3.25E-05	0.00014039	IGHV4-31
cg14122110_IPPKP1	-0.370524795	3.25E-05	0.00014039	IPPKP1
cg18026227_KRT18P19	0.43987789	3.25E-05	0.000140398	KRT18P19
cg06746096_SLX1B	-0.368202037	3.25E-05	0.000140398	SLX1B
cg18288390_MYB-AS1	0.454210538	3.25E-05	0.000140398	MYB-AS1
cg07320976_GPM6A	-0.420859144	3.25E-05	0.0001404	GPM6A
cg21088165_RPL32P26	-0.374789918	3.25E-05	0.000140404	RPL32P26
cg11950994_SYNGR1	-0.432465052	3.25E-05	0.00014041	SYNGR1
cg00414136_TMEM63C	-0.380323303	3.25E-05	0.000140413	TMEM63C
cg06063484_KIF7	-0.362345339	3.25E-05	0.000140421	KIF7
cg27210166_OR11H13P	-0.344121952	3.25E-05	0.000140425	OR11H13P
cg10279395_KRT8P13	-0.388698273	3.25E-05	0.000140432	KRT8P13
cg03593057_PROSER3	0.360782262	3.25E-05	0.000140432	PROSER3
cg18666982_ITGA8	-0.380556353	3.25E-05	0.000140436	ITGA8
cg09736391_FA2H	-0.433541708	3.25E-05	0.00014044	FA2H
cg03184037_BASP1P1	0.359212511	3.25E-05	0.000140443	BASP1P1
cg15509969_MYL9	0.356112679	3.25E-05	0.000140447	MYL9
cg24863484_TBC1D27P	-0.434222861	3.25E-05	0.000140448	TBC1D27P
cg00032637_KRT8P30	-0.413301107	3.25E-05	0.000140454	KRT8P30
cg26474203_POU3F2	-0.375217723	3.25E-05	0.000140462	POU3F2
cg16936953_FAM240C	0.424248471	3.25E-05	0.000140469	FAM240C
cg19081270_MTHFD2P5	0.354128434	3.25E-05	0.000140478	MTHFD2P5
cg17334266_UBE2V1P15	-0.3791476	3.25E-05	0.000140478	UBE2V1P15
cg03513472_TRBV7-3	-0.407291181	3.25E-05	0.00014048	TRBV7-3
cg06050235_KCNJ16	-0.367402743	3.25E-05	0.000140485	KCNJ16
cg12852285_DBIL5P	-0.437552397	3.25E-05	0.000140491	DBIL5P
cg04748098_TRPM5	-0.369512228	3.25E-05	0.000140498	TRPM5
cg26414417_RNA5SP308	-0.369163651	3.25E-05	0.0001405	RNA5SP308
cg22871801_EYS	-0.429590884	3.25E-05	0.0001405	EYS
cg10278102_RPS15P9	0.433762505	3.25E-05	0.000140507	RPS15P9
cg22159430_HDC	-0.355965923	3.25E-05	0.00014051	HDC
cg17388638_CACNA1C	-0.354703163	3.25E-05	0.000140515	CACNA1C
cg27256177_TERF1P1	-0.400934743	3.25E-05	0.000140519	TERF1P1
cg14357008_MROCKI	-0.450097463	3.25E-05	0.000140519	MROCKI
cg01810632_TRBV22OR9-2	-0.448673819	3.25E-05	0.000140521	TRBV22OR9-2
cg01810632_RNU6-271P	-0.448673819	3.25E-05	0.000140521	RNU6-271P
cg14086880_EGR1	-0.354300317	3.25E-05	0.000140522	EGR1
cg02926415_MTHFD2P3	-0.409408631	3.25E-05	0.000140525	MTHFD2P3
cg19111078_ZFAT	-0.376793799	3.25E-05	0.000140525	ZFAT
cg24605553_GPR89P	0.429043882	3.25E-05	0.000140525	GPR89P
cg20295071_DNAJA1P5	0.372995713	3.25E-05	0.000140526	DNAJA1P5
cg02877478_TRAV8-3	0.38828126	3.25E-05	0.000140528	TRAV8-3
cg19793303_FAM111B	-0.383848235	3.25E-05	0.000140528	FAM111B
cg27251155_FCF1P10	-0.365151767	3.25E-05	0.000140534	FCF1P10
cg18693421_SCG3	0.370522696	3.25E-05	0.000140547	SCG3
cg25318301_ASH2LP1	0.403251374	3.25E-05	0.000140547	ASH2LP1
cg16436181_SLC6A5	-0.372070308	3.25E-05	0.000140552	SLC6A5
cg23291158_PPP1R3B	-0.354033825	3.25E-05	0.000140552	PPP1R3B
cg02703870_MYCL	-0.425455511	3.25E-05	0.000140552	MYCL
cg17735372_IGLJ1	-0.381886474	3.25E-05	0.000140553	IGLJ1
cg26873935_RNA5SP57	-0.358120964	3.26E-05	0.000140563	RNA5SP57
cg13127920_RPL23AP54	-0.385146088	3.26E-05	0.000140563	RPL23AP54
cg08048178_TRGJP1	-0.370657049	3.26E-05	0.000140563	TRGJP1
cg06853894_ACTBP12	0.434944183	3.26E-05	0.000140563	ACTBP12
cg06853894_MTND5P18	0.434944183	3.26E-05	0.000140563	MTND5P18
cg06853894_RN7SL868P	0.434944183	3.26E-05	0.000140563	RN7SL868P
cg06853894_MTND1P2	0.434944183	3.26E-05	0.000140563	MTND1P2
cg06853894_H3P29	0.434944183	3.26E-05	0.000140563	H3P29
cg17531430_RN7SKP207	-0.398368391	3.26E-05	0.000140566	RN7SKP207
cg01216063_RNU6-169P	-0.569224169	3.26E-05	0.000140566	RNU6-169P
cg11128983_IGFL1	-0.36783721	3.26E-05	0.000140567	IGFL1
cg22853588_SLX1B	-0.362868978	3.26E-05	0.000140572	SLX1B
cg09623286_P4HA2	0.381218492	3.26E-05	0.000140575	P4HA2
cg02357623_EPS15L1	-0.470794582	3.26E-05	0.000140586	EPS15L1
cg16656119_HCN1	-0.369475999	3.26E-05	0.000140589	HCN1
cg18180710_HMGN2P24	0.379333377	3.26E-05	0.000140599	HMGN2P24
cg15029183_LLPH-DT	-0.368972794	3.26E-05	0.000140625	LLPH-DT
cg05959459_F2	-0.505224475	3.26E-05	0.00014063	F2
cg08894280_GDF3	-0.384563287	3.26E-05	0.00014063	GDF3
cg23882019_CA14	0.412220847	3.26E-05	0.000140636	CA14
cg15001930_TNFRSF4	-0.385733846	3.26E-05	0.000140637	TNFRSF4
cg20638896_CEBPE	-0.373376831	3.26E-05	0.000140637	CEBPE
cg10723869_SEPTIN14P1	-0.365894923	3.26E-05	0.000140639	SEPTIN14P1
cg20369775_SNORA47	0.3970765	3.26E-05	0.000140639	SNORA47
cg20494891_BANF2	0.46398085	3.26E-05	0.000140645	BANF2
cg23866687_CACNG2	0.371368762	3.26E-05	0.000140652	CACNG2
cg14790638_RPL12P30	-0.370067123	3.26E-05	0.000140657	RPL12P30
cg08438705_RN7SKP270	-0.388195719	3.26E-05	0.000140657	RN7SKP270
cg16802996_LINC02831	-0.381276262	3.26E-05	0.000140659	LINC02831
cg12163800_SLX1A	-0.360991011	3.26E-05	0.000140662	SLX1A
cg00666820_SOX15	-0.366926184	3.26E-05	0.000140662	SOX15
cg16582255_PROSER2-AS1	-0.402655961	3.26E-05	0.000140662	PROSER2-AS1
cg06372909_OTOP2	-0.359227526	3.26E-05	0.000140662	OTOP2
cg04858096_KCNC4	-0.370847617	3.26E-05	0.000140667	KCNC4
cg04728840_PTCH2	-0.436362635	3.26E-05	0.000140671	PTCH2
cg23840219_MIR3065	0.36751937	3.26E-05	0.000140671	MIR3065
cg01521225_LRFN2	-0.373343378	3.26E-05	0.000140671	LRFN2
cg02265810_THBS4	-0.382634534	3.26E-05	0.000140675	THBS4
cg20007465_HMGB3P5	0.359509284	3.26E-05	0.000140684	HMGB3P5
cg09169633_UNC5B	-0.367294978	3.26E-05	0.000140685	UNC5B
cg12858518_RNA5SP442	-0.366602251	3.26E-05	0.000140685	RNA5SP442
cg00171290_PLA2G2F	-0.376471978	3.26E-05	0.000140693	PLA2G2F
cg03687953_MTND2P20	-0.321606243	3.26E-05	0.000140693	MTND2P20
cg00732589_SNRPGP8	-0.381294541	3.26E-05	0.000140693	SNRPGP8
cg03005781_RN7SKP192	-0.366327891	3.26E-05	0.000140693	RN7SKP192
cg00414136_NPSR1	-0.36339371	3.26E-05	0.000140693	NPSR1
cg22783940_HAP1	-0.368997847	3.26E-05	0.000140694	HAP1
cg11390628_OR1F1	-0.433365896	3.26E-05	0.0001407	OR1F1
cg00629730_IGLV4-69	-0.390996149	3.26E-05	0.000140706	IGLV4-69
cg18095452_MIR370	-0.408211291	3.26E-05	0.000140706	MIR370
cg21927177_MIR218-2	0.381681052	3.26E-05	0.000140711	MIR218-2
cg06635371_PIEZO1P1	0.386116363	3.26E-05	0.000140712	PIEZO1P1
cg07784793_ASS1P9	-0.417605795	3.26E-05	0.000140712	ASS1P9
cg23840219_PPIAP26	0.363295081	3.26E-05	0.000140713	PPIAP26
cg15712577_SZT2-AS1	-0.339377086	3.26E-05	0.000140713	SZT2-AS1
cg13752114_NR1H4	-0.363327982	3.26E-05	0.000140713	NR1H4
cg17714232_NUTM2B	-0.36075233	3.26E-05	0.000140713	NUTM2B
cg17653352_CADPS	-0.386075369	3.26E-05	0.000140726	CADPS
cg10991855_LSP1P3	-0.360381159	3.26E-05	0.000140733	LSP1P3
cg24377657_PGAM1P6	0.344523695	3.26E-05	0.000140751	PGAM1P6
cg07999415_ATP12A	-0.465846343	3.26E-05	0.000140751	ATP12A
cg19822890_IL10	-0.361353688	3.26E-05	0.000140755	IL10
cg21830932_VGF	-0.389394789	3.26E-05	0.00014076	VGF
cg02930701_OR13G1	-0.400950506	3.26E-05	0.00014076	OR13G1
cg11674404_LMTK2	-0.365614884	3.26E-05	0.000140772	LMTK2
cg07346595_RNU6-823P	-0.407604127	3.26E-05	0.000140772	RNU6-823P
cg20007465_RBMS3	0.354691443	3.26E-05	0.000140778	RBMS3
cg12522870_LINC01221	-0.410001718	3.26E-05	0.000140778	LINC01221
cg07825114_MIR4500HG	0.396467914	3.26E-05	0.000140781	MIR4500HG
cg27543695_FSCN2	-0.371832824	3.26E-05	0.000140781	FSCN2
cg23024913_RNU6-1327P	-0.38244531	3.26E-05	0.000140783	RNU6-1327P
cg14086880_AKR1D1P1	-0.359971405	3.26E-05	0.000140789	AKR1D1P1
cg23416761_NBPF17P	0.365149616	3.26E-05	0.000140801	NBPF17P
cg15635341_SNORD115-3	0.418207937	3.26E-05	0.000140808	SNORD115-3
cg26972832_CISD1P1	-0.343021179	3.26E-05	0.000140808	CISD1P1
cg12594546_CCL20	-0.431418801	3.26E-05	0.000140813	CCL20
cg23058319_SLITRK1	-0.409044457	3.26E-05	0.000140821	SLITRK1
cg05006567_TAC4	0.355957914	3.26E-05	0.000140832	TAC4
cg18307677_LINC01757	-0.407661497	3.26E-05	0.000140832	LINC01757
cg20983125_PA2G4P6	-0.362545373	3.26E-05	0.000140832	PA2G4P6
cg09554300_ARMC12	0.362183371	3.26E-05	0.000140834	ARMC12
cg24377657_TRBV5-3	0.356904509	3.26E-05	0.000140842	TRBV5-3
cg02297879_RNU6-878P	0.453412452	3.26E-05	0.000140842	RNU6-878P
cg14526732_SNX18P13	0.362727465	3.26E-05	0.000140843	SNX18P13
cg16802996_LUZP2	-0.374664005	3.26E-05	0.000140852	LUZP2
cg13088253_HAND2-AS1	-0.374837386	3.26E-05	0.000140854	HAND2-AS1
cg09817248_RPS18P13	0.35741116	3.26E-05	0.000140854	RPS18P13
cg18081349_MRPS18BP1	-0.462734715	3.26E-05	0.000140854	MRPS18BP1
cg25135012_BMP1	-0.346353629	3.26E-05	0.000140855	BMP1
cg04510815_PAX1	-0.383735887	3.26E-05	0.000140857	PAX1
cg18580450_SLC22A14	-0.396787031	3.26E-05	0.000140859	SLC22A14
cg15029183_HRH3	-0.370749202	3.26E-05	0.000140866	HRH3
cg11425656_PFN1P11	-0.463198579	3.26E-05	0.000140869	PFN1P11
cg15817224_TRAV7	-0.433677176	3.26E-05	0.00014087	TRAV7
cg05226043_KIRREL3-AS3	-0.346177606	3.26E-05	0.000140871	KIRREL3-AS3
cg08188698_LINC00972	-0.387927873	3.26E-05	0.000140871	LINC00972
cg27030245_BANF1P5	0.36544667	3.26E-05	0.000140871	BANF1P5
cg09830308_HINT1	0.369633092	3.26E-05	0.000140871	HINT1
cg16037947_FBLN1	0.406179988	3.26E-05	0.000140872	FBLN1
cg00294229_LINC00400	-0.519376157	3.26E-05	0.000140879	LINC00400
cg11600697_PNPLA5	0.37210661	3.27E-05	0.000140882	PNPLA5
cg19193854_SNORD63B	-0.421887511	3.27E-05	0.000140884	SNORD63B
cg02930701_RN7SL629P	-0.404496571	3.27E-05	0.000140885	RN7SL629P
cg19483581_RCN1P1	-0.467360732	3.27E-05	0.000140887	RCN1P1
cg10508018_ELANE	-0.429231368	3.27E-05	0.000140894	ELANE
cg24831391_BASP1-AS1	-0.366580512	3.27E-05	0.0001409	BASP1-AS1
cg16436181_NEFM	-0.358803339	3.27E-05	0.000140906	NEFM
cg14480262_IFNA17	-0.369119926	3.27E-05	0.000140906	IFNA17
cg11376872_RNA5SP131	-0.378053206	3.27E-05	0.000140906	RNA5SP131
cg23024553_STYK1	-0.360741341	3.27E-05	0.000140906	STYK1
cg15411736_PGLYRP1	-0.352550213	3.27E-05	0.000140909	PGLYRP1
cg20683445_DEFB107A	-0.383383748	3.27E-05	0.00014091	DEFB107A
cg05518022_QRSL1P1	0.36375186	3.27E-05	0.00014092	QRSL1P1
cg22549984_VNN1	-0.352192275	3.27E-05	0.000140924	VNN1
cg03038245_RN7SKP291	-0.37470265	3.27E-05	0.000140927	RN7SKP291
cg19147015_NAA11	-0.359684562	3.27E-05	0.000140927	NAA11
cg17323715_FGF12-AS1	-0.385211552	3.27E-05	0.000140928	FGF12-AS1
cg20983125_RN7SL37P	-0.37004839	3.27E-05	0.000140933	RN7SL37P
cg01128039_RNU6-13P	0.369790204	3.27E-05	0.000140937	RNU6-13P
cg24730459_RPS17P14	-0.379415924	3.27E-05	0.000140938	RPS17P14
cg04837653_IFNL3	-0.384885912	3.27E-05	0.000140938	IFNL3
cg01466133_NUTM2B	-0.380528492	3.27E-05	0.000140943	NUTM2B
cg17233160_MIR371A	-0.395846122	3.27E-05	0.000140956	MIR371A
cg14613235_NPSR1	0.42780157	3.27E-05	0.000140957	NPSR1
cg15644305_LBP	-0.380533861	3.27E-05	0.000140957	LBP
cg16734451_COMETT	-0.517806983	3.27E-05	0.00014096	COMETT
cg14584450_GASK1B	-0.369738358	3.27E-05	0.000140964	GASK1B
cg08426938_KLHL31	-0.365081129	3.27E-05	0.000140972	KLHL31
cg01707795_SNORD114-16	-0.430350843	3.27E-05	0.000140972	SNORD114-16
cg01707795_NPM1P51	-0.430350843	3.27E-05	0.000140972	NPM1P51
cg01707795_RPS4XP15	-0.430350843	3.27E-05	0.000140972	RPS4XP15
cg19408449_UBBP2	-0.376151204	3.27E-05	0.000140977	UBBP2
cg13706899_RNU6-481P	-0.376270954	3.27E-05	0.000140977	RNU6-481P
cg09483607_ATP6V0D2	-0.359664754	3.27E-05	0.000140977	ATP6V0D2
cg18720828_TMEM140	-0.443645446	3.27E-05	0.000140977	TMEM140
cg14229362_KIRREL3-AS3	0.357708443	3.27E-05	0.000140977	KIRREL3-AS3
cg07930620_LINC01143	-0.385441888	3.27E-05	0.000140977	LINC01143
cg08933691_MIR181D	-0.380966966	3.27E-05	0.000140984	MIR181D
cg00066022_OR5AS1	-0.391288968	3.27E-05	0.000140988	OR5AS1
cg24230904_PROM2	-0.367419635	3.27E-05	0.000140988	PROM2
cg04006143_FAM240C	0.475868075	3.27E-05	0.000141001	FAM240C
cg16315887_TMEM79	-0.373507841	3.27E-05	0.000141003	TMEM79
cg21479603_IGKV1OR2-3	-0.365744863	3.27E-05	0.000141003	IGKV1OR2-3
cg21479603_MIR548A1	-0.365744863	3.27E-05	0.000141003	MIR548A1
cg21479603_RPS29P15	-0.365744863	3.27E-05	0.000141003	RPS29P15
cg21479603_RPL30P12	-0.365744863	3.27E-05	0.000141003	RPL30P12
cg04669580_RN7SKP166	-0.361047158	3.27E-05	0.000141007	RN7SKP166
cg17323715_BHMT2	-0.388658913	3.27E-05	0.000141018	BHMT2
cg14587401_PPP1R2P10	0.388543498	3.27E-05	0.000141018	PPP1R2P10
cg08055490_LINC01722	-0.384460633	3.27E-05	0.000141029	LINC01722
cg16792066_PLEKHH3	0.354795068	3.27E-05	0.000141029	PLEKHH3
cg22009052_LINC01815	-0.405311256	3.27E-05	0.000141029	LINC01815
cg06502685_ETV5-AS1	-0.354686501	3.27E-05	0.000141031	ETV5-AS1
cg07920092_LRTM2	0.438889127	3.27E-05	0.000141033	LRTM2
cg10039163_PCSK6	-0.344194365	3.27E-05	0.000141033	PCSK6
cg10864200_RN7SKP263	-0.372186068	3.27E-05	0.000141033	RN7SKP263
cg09562938_NDUFS6P1	-0.463904747	3.27E-05	0.000141034	NDUFS6P1
cg12388679_NDUFB4P5	-0.361649471	3.27E-05	0.000141035	NDUFB4P5
cg05440526_PARP4P2	-0.360752445	3.27E-05	0.000141036	PARP4P2
cg26512142_SNAI1	0.449896232	3.27E-05	0.000141038	SNAI1
cg26243156_RNU6-880P	-0.379862351	3.27E-05	0.000141045	RNU6-880P
cg13070763_MTND4LP30	0.392017857	3.27E-05	0.000141046	MTND4LP30
cg11214014_RNU6-1277P	-0.369329262	3.27E-05	0.000141047	RNU6-1277P
cg13646034_CCM2L	-0.363653268	3.27E-05	0.00014105	CCM2L
cg10723869_CIBAR1	-0.385371256	3.27E-05	0.00014105	CIBAR1
cg23798064_LINC00488	-0.401469776	3.27E-05	0.00014105	LINC00488
cg11390628_TREM1	-0.411860226	3.27E-05	0.00014105	TREM1
cg23809394_MYOG	0.387792225	3.27E-05	0.000141052	MYOG
cg26459473_ARF4P2	-0.37182418	3.27E-05	0.000141054	ARF4P2
cg03123424_RNU7-106P	-0.352762922	3.27E-05	0.000141056	RNU7-106P
cg19972916_OR10P1	-0.402149339	3.27E-05	0.000141079	OR10P1
cg24366036_BARHL2	-0.359268854	3.27E-05	0.000141081	BARHL2
cg24366036_LINC00955	-0.359268854	3.27E-05	0.000141081	LINC00955
cg24366036_TFAP2D	-0.359268854	3.27E-05	0.000141081	TFAP2D
cg24366036_OR5W1P	-0.359268854	3.27E-05	0.000141081	OR5W1P
cg24366036_OR10D5P	-0.359268854	3.27E-05	0.000141081	OR10D5P
cg24366036_MIR379	-0.359268854	3.27E-05	0.000141081	MIR379
cg24366036_KCNQ2-AS1	-0.359268854	3.27E-05	0.000141081	KCNQ2-AS1
cg00545295_HAO1	-0.323992145	3.27E-05	0.000141085	HAO1
cg09371091_NPSR1	0.364555525	3.27E-05	0.000141086	NPSR1
cg08317284_STIM2-AS1	0.363589493	3.27E-05	0.000141086	STIM2-AS1
cg17029237_CCDC197	-0.390660217	3.27E-05	0.000141093	CCDC197
cg05091947_RNF208	-0.397764348	3.27E-05	0.000141094	RNF208
cg05152432_MUC21	0.440853343	3.27E-05	0.000141095	MUC21
cg26740375_SELENON	-0.402656613	3.27E-05	0.000141096	SELENON
cg20614067_RPS2P18	-0.375028292	3.27E-05	0.000141098	RPS2P18
cg23809394_HSPA6	0.381337069	3.27E-05	0.000141099	HSPA6
cg09435249_LINC01722	-0.362017913	3.27E-05	0.000141104	LINC01722
cg03197961_RNU6-728P	-0.415995066	3.27E-05	0.000141107	RNU6-728P
cg17653352_OR10D3	-0.3819627	3.27E-05	0.000141108	OR10D3
cg08245275_RPL31P1	-0.385830019	3.27E-05	0.000141108	RPL31P1
cg20150659_FAM237A	-0.40875247	3.27E-05	0.000141108	FAM237A
cg22846391_MTND4P21	-0.368300274	3.27E-05	0.000141108	MTND4P21
cg22846391_RNU6-692P	-0.368300274	3.27E-05	0.000141108	RNU6-692P
cg22846391_LINC00708	-0.368300274	3.27E-05	0.000141108	LINC00708
cg12076546_OR7E62P	-0.394736528	3.27E-05	0.000141108	OR7E62P
cg06635371_OR7G1	0.39235132	3.27E-05	0.000141108	OR7G1
cg13229245_VDAC1	0.347695068	3.27E-05	0.00014111	VDAC1
cg20968717_SAPCD1	-0.42702854	3.27E-05	0.00014111	SAPCD1
cg16737517_RNU6-140P	0.367262652	3.27E-05	0.000141117	RNU6-140P
cg19831612_RN7SKP114	-0.349139182	3.27E-05	0.000141118	RN7SKP114
cg24839386_MIR655	0.373584291	3.27E-05	0.000141118	MIR655
cg06449486_DPPA3P2	0.396882897	3.27E-05	0.000141127	DPPA3P2
cg27543695_DLK2	-0.36599316	3.27E-05	0.000141127	DLK2
cg17121694_RNU6-690P	-0.370455788	3.27E-05	0.000141127	RNU6-690P
cg26357360_RNU6-43P	-0.423005548	3.27E-05	0.000141135	RNU6-43P
cg11084113_SOX1-OT	-0.465945158	3.27E-05	0.000141141	SOX1-OT
cg03044157_RNU6-355P	-0.445879426	3.27E-05	0.000141151	RNU6-355P
cg23782583_NDUFAB1P1	-0.390952533	3.27E-05	0.000141151	NDUFAB1P1
cg18014437_RAB30	0.359010006	3.27E-05	0.000141151	RAB30
cg03891843_MIR649	-0.349739614	3.27E-05	0.000141165	MIR649
cg25353287_PLEKHN1	-0.36563578	3.27E-05	0.000141167	PLEKHN1
cg15289253_MIDEAS	-0.379651154	3.27E-05	0.000141167	MIDEAS
cg26147668_LINC00308	0.515695994	3.27E-05	0.000141167	LINC00308
cg19074709_MIR181B2	-0.387176814	3.27E-05	0.000141167	MIR181B2
cg11153505_CYCSP32	-0.356908174	3.28E-05	0.000141184	CYCSP32
cg16218562_CST9	-0.358785872	3.28E-05	0.00014119	CST9
cg11091734_TLE1	-0.377575531	3.28E-05	0.000141191	TLE1
cg05472380_THUMPD1P1	-0.35882445	3.28E-05	0.000141194	THUMPD1P1
cg27504269_SLC25A24P1	-0.367142833	3.28E-05	0.000141195	SLC25A24P1
cg01233795_HOXC9	0.440409945	3.28E-05	0.000141199	HOXC9
cg06880767_RP1L1	-0.364798449	3.28E-05	0.000141199	RP1L1
cg09241561_RN7SKP291	-0.377374543	3.28E-05	0.000141203	RN7SKP291
cg08698035_RPS26P49	-0.413214593	3.28E-05	0.000141206	RPS26P49
cg15144391_UNC93A	0.358066717	3.28E-05	0.000141207	UNC93A
cg20983125_RN7SKP25	-0.377699894	3.28E-05	0.000141208	RN7SKP25
cg20612154_RAB1AP2	-0.445957938	3.28E-05	0.000141211	RAB1AP2
cg16582255_RN7SL267P	-0.408819567	3.28E-05	0.000141211	RN7SL267P
cg07110166_OR9M1P	-0.379148665	3.28E-05	0.000141213	OR9M1P
cg27208514_UBE2WP1	-0.360460508	3.28E-05	0.000141214	UBE2WP1
cg09274963_MTCO2P34	0.387225723	3.28E-05	0.000141219	MTCO2P34
cg18490567_SPINT5P	-0.413609996	3.28E-05	0.00014122	SPINT5P
cg02697258_LINC02049	-0.358193315	3.28E-05	0.000141229	LINC02049
cg09760986_KCNE2	-0.432844411	3.28E-05	0.000141229	KCNE2
cg07092448_ITIH2	0.348863228	3.28E-05	0.000141245	ITIH2
cg13434714_BPIFA1	0.373793025	3.28E-05	0.000141246	BPIFA1
cg14241523_RN7SKP120	0.50656768	3.28E-05	0.000141246	RN7SKP120
cg27399957_LRRC52	-0.364897119	3.28E-05	0.000141248	LRRC52
cg14122110_MIR202HG	-0.370229127	3.28E-05	0.000141248	MIR202HG
cg16411695_GAD1	-0.415686889	3.28E-05	0.000141248	GAD1
cg08013109_C16orf92	-0.370890903	3.28E-05	0.000141248	C16orf92
cg25716065_ERFE	0.356426509	3.28E-05	0.000141259	ERFE
cg21361021_RN7SL273P	0.422550114	3.28E-05	0.00014126	RN7SL273P
cg19110931_DEFB108C	-0.363824458	3.28E-05	0.000141263	DEFB108C
cg08324397_EPN3	-0.403058287	3.28E-05	0.000141263	EPN3
cg06372909_PHOX2B	-0.357909475	3.28E-05	0.000141267	PHOX2B
cg01064918_MIR655	0.368336684	3.28E-05	0.000141267	MIR655
cg16663425_RN7SL795P	-0.455637544	3.28E-05	0.000141268	RN7SL795P
cg08476832_HYI-AS1	-0.37023976	3.28E-05	0.00014127	HYI-AS1
cg19713460_SPINT5P	0.454417752	3.28E-05	0.000141271	SPINT5P
cg23029363_MTATP6P29	-0.405316377	3.28E-05	0.000141283	MTATP6P29
cg09841631_MTCO1P39	-0.569568598	3.28E-05	0.000141283	MTCO1P39
cg03830265_CES1P1	-0.388909913	3.28E-05	0.000141289	CES1P1
cg00766664_HPN	-0.366784414	3.28E-05	0.000141289	HPN
cg02218418_RNA5SP241	-0.373162804	3.28E-05	0.000141289	RNA5SP241
cg03964373_LINC00163	-0.356856559	3.28E-05	0.00014129	LINC00163
cg26329715_ARL6IP4	-0.37717926	3.28E-05	0.00014129	ARL6IP4
cg18701685_KRT8P38	0.364727257	3.28E-05	0.000141299	KRT8P38
cg20983125_DGKA	-0.366568358	3.28E-05	0.000141309	DGKA
cg13841476_TINAG	-0.457398377	3.28E-05	0.000141311	TINAG
cg05951042_RPL5P28	-0.449474205	3.28E-05	0.000141313	RPL5P28
cg10653573_PURG	-0.373990282	3.28E-05	0.000141315	PURG
cg11390628_MMP25	-0.414227744	3.28E-05	0.000141318	MMP25
cg08509907_IFNA4	-0.357638137	3.28E-05	0.000141325	IFNA4
cg17509836_PHB2P1	-0.366490268	3.28E-05	0.000141328	PHB2P1
cg17509836_LINC00387	-0.366490268	3.28E-05	0.000141328	LINC00387
cg17509836_MIR300	-0.366490268	3.28E-05	0.000141328	MIR300
cg17509836_RNU7-92P	-0.366490268	3.28E-05	0.000141328	RNU7-92P
cg09887955_RPL17P19	0.441657722	3.28E-05	0.000141329	RPL17P19
cg10100117_RNU6-462P	-0.373269208	3.28E-05	0.000141329	RNU6-462P
cg24605553_KCNIP2-AS1	0.42829413	3.28E-05	0.000141329	KCNIP2-AS1
cg01346252_SH2B2	-0.379419096	3.28E-05	0.000141329	SH2B2
cg14526732_IGKJ3	0.355629863	3.28E-05	0.000141346	IGKJ3
cg14235348_FOXD3-AS1	-0.457140544	3.28E-05	0.00014135	FOXD3-AS1
cg21853067_ZNF734P	0.48525455	3.28E-05	0.000141353	ZNF734P
cg13795336_HAO2	-0.372989729	3.28E-05	0.000141357	HAO2
cg23024913_ARMC10P1	-0.390402543	3.28E-05	0.000141368	ARMC10P1
cg09559798_MIR101-2	-0.465713902	3.28E-05	0.000141368	MIR101-2
cg13920792_RPS13P3	-0.368801368	3.28E-05	0.000141368	RPS13P3
cg18205030_LINC00421	-0.362842411	3.28E-05	0.00014137	LINC00421
cg00458454_TMED11P	-0.358044718	3.28E-05	0.000141385	TMED11P
cg16411695_COX6B1P7	-0.431661358	3.28E-05	0.000141387	COX6B1P7
cg16411695_RNU6-827P	-0.431661358	3.28E-05	0.000141387	RNU6-827P
cg16411695_MTCO2P8	-0.431661358	3.28E-05	0.000141387	MTCO2P8
cg16411695_SNORD115-30	-0.431661358	3.28E-05	0.000141387	SNORD115-30
cg16411695_KRTAP4-7	-0.431661358	3.28E-05	0.000141387	KRTAP4-7
cg05154833_POTEH	-0.354864792	3.28E-05	0.000141387	POTEH
cg12793111_TRGJP	-0.351863854	3.28E-05	0.000141387	TRGJP
cg12827530_CERS3	-0.375321108	3.28E-05	0.000141388	CERS3
cg19289287_UNC5B	-0.362007098	3.28E-05	0.00014139	UNC5B
cg06067437_SLITRK6	0.359123072	3.28E-05	0.000141391	SLITRK6
cg14677912_RNA5SP22	0.363808701	3.28E-05	0.000141395	RNA5SP22
cg07355514_CD74	0.464076918	3.28E-05	0.000141397	CD74
cg17553854_TMEM63C	-0.450338919	3.28E-05	0.000141408	TMEM63C
cg01722343_LINC01567	0.377141957	3.28E-05	0.000141409	LINC01567
cg02345572_RETNLB	-0.389361092	3.28E-05	0.000141411	RETNLB
cg09563600_OR5AQ1P	-0.37191463	3.28E-05	0.000141412	OR5AQ1P
cg14723307_RPL26P13	-0.362305762	3.28E-05	0.000141413	RPL26P13
cg06621919_IQCM	-0.360393826	3.28E-05	0.000141413	IQCM
cg04608916_CYTL1	-0.35668691	3.28E-05	0.000141416	CYTL1
cg05001330_HPD	-0.441609514	3.28E-05	0.000141417	HPD
cg13229245_ATP6AP1L	0.363201778	3.28E-05	0.000141424	ATP6AP1L
cg24360513_OR2A12	0.380338799	3.28E-05	0.000141424	OR2A12
cg13562841_LMLN-AS1	-0.411377703	3.28E-05	0.000141425	LMLN-AS1
cg21434761_HNRNPA1P61	-0.367203379	3.28E-05	0.000141427	HNRNPA1P61
cg19439837_NSG2	-0.352737715	3.28E-05	0.000141428	NSG2
cg07099009_RPL31P13	-0.389681006	3.28E-05	0.00014143	RPL31P13
cg15861806_YY1P2	-0.391189907	3.28E-05	0.000141431	YY1P2
cg15861806_SPTLC1P3	-0.391189907	3.28E-05	0.000141431	SPTLC1P3
cg16340122_OR2A41P	-0.47954509	3.28E-05	0.000141431	OR2A41P
cg15961889_NPM1P46	-0.492467702	3.28E-05	0.000141431	NPM1P46
cg24907862_GABRA2	0.367855081	3.28E-05	0.000141431	GABRA2
cg23782583_IGHJ2	-0.400904558	3.28E-05	0.000141432	IGHJ2
cg17388638_CFL1P5	-0.376267714	3.28E-05	0.000141437	CFL1P5
cg23024913_FSIP2-AS1	-0.391518031	3.28E-05	0.00014144	FSIP2-AS1
cg05816188_RNU6-317P	0.469009914	3.28E-05	0.00014144	RNU6-317P
cg15838301_RPL21P13	-0.369735255	3.28E-05	0.00014144	RPL21P13
cg10499042_RNU6-564P	-0.371374958	3.28E-05	0.00014144	RNU6-564P
cg00666820_CLUH	-0.380227179	3.28E-05	0.00014144	CLUH
cg14703829_DAAM2	-0.425097991	3.28E-05	0.000141447	DAAM2
cg05222671_FAM240C	-0.382295127	3.28E-05	0.000141447	FAM240C
cg18268631_NIPA2P2	0.420626924	3.28E-05	0.000141448	NIPA2P2
cg19181996_MIR202HG	-0.376269365	3.28E-05	0.000141454	MIR202HG
cg05492735_LINC00385	-0.367962874	3.28E-05	0.000141454	LINC00385
cg04392082_RNU6-140P	0.376600821	3.28E-05	0.000141458	RNU6-140P
cg15099537_RN7SKP50	-0.359018414	3.28E-05	0.000141459	RN7SKP50
cg13622265_MEMO1P1	0.383858414	3.28E-05	0.000141461	MEMO1P1
