## Supplementary Tables for "Sex-stratified and interaction multi-omics analysis of DNA methylation and gene expression in asthma": Table_Supplementary Table S2b.csv (part 8 of 32)

Table S2b. Asthma-specific trans-expression quantitative trait methylation (trans-eQTM) associations identified in the sex-combined analysis.
cg05868023_ALOXE3	0.348899008	3.28E-05	0.000141463	ALOXE3
cg16712416_OTOP2	-0.369854477	3.28E-05	0.000141464	OTOP2
cg06587495_RN7SL807P	-0.459355409	3.28E-05	0.000141465	RN7SL807P
cg16218562_CYP4F2	-0.356906079	3.28E-05	0.000141467	CYP4F2
cg26841611_MIR554	-0.361438089	3.28E-05	0.00014147	MIR554
cg04085076_HMGN3P1	-0.46142989	3.28E-05	0.000141471	HMGN3P1
cg14646214_RNU6-1257P	-0.473631112	3.29E-05	0.000141486	RNU6-1257P
cg11868136_AHR	-0.386785377	3.29E-05	0.0001415	AHR
cg20968717_KRTAP10-2	-0.409653273	3.29E-05	0.000141504	KRTAP10-2
cg15278957_HSPD1P21	-0.430808133	3.29E-05	0.000141504	HSPD1P21
cg15042047_FKBP4P7	-0.440272101	3.29E-05	0.000141508	FKBP4P7
cg00879723_RNU6-1267P	-0.373578903	3.29E-05	0.000141509	RNU6-1267P
cg08301173_NECTIN1	-0.373282146	3.29E-05	0.000141513	NECTIN1
cg15159588_MT1P3	-0.434838771	3.29E-05	0.000141524	MT1P3
cg15712577_UBD	-0.344830598	3.29E-05	0.000141524	UBD
cg05395063_CASP3P1	-0.405323943	3.29E-05	0.000141524	CASP3P1
cg05395063_FGF4	-0.405323943	3.29E-05	0.000141524	FGF4
cg05395063_RPL29P25	-0.405323943	3.29E-05	0.000141524	RPL29P25
cg05395063_RNY1P1	-0.405323943	3.29E-05	0.000141524	RNY1P1
cg01346252_CSF2	-0.379450279	3.29E-05	0.000141535	CSF2
cg19074709_GOLGA7B	-0.385653562	3.29E-05	0.000141535	GOLGA7B
cg01534242_RPL32P27	-0.389714624	3.29E-05	0.000141535	RPL32P27
cg01610685_PSTPIP1	-0.472178626	3.29E-05	0.000141538	PSTPIP1
cg11761102_HLA-C	-0.397627103	3.29E-05	0.000141539	HLA-C
cg21110337_RNA5SP111	0.370923891	3.29E-05	0.000141542	RNA5SP111
cg12874961_ASNS	-0.358975864	3.29E-05	0.000141543	ASNS
cg04430228_KCNC4	-0.39520811	3.29E-05	0.000141544	KCNC4
cg15883884_IGSF10	-0.372399484	3.29E-05	0.000141546	IGSF10
cg00666820_FBXW4	-0.370687753	3.29E-05	0.00014155	FBXW4
cg18692382_PSMC1P12	0.35846632	3.29E-05	0.00014155	PSMC1P12
cg18198306_IMP3P1	0.467469779	3.29E-05	0.000141565	IMP3P1
cg11868136_CDK6	-0.39072422	3.29E-05	0.000141565	CDK6
cg03545635_RND2	-0.369364355	3.29E-05	0.000141572	RND2
cg09480417_FCF1P10	-0.374320481	3.29E-05	0.000141573	FCF1P10
cg20033591_HNRNPA1P30	-0.373380397	3.29E-05	0.000141582	HNRNPA1P30
cg16237565_PABPC1P2	-0.352488273	3.29E-05	0.000141582	PABPC1P2
cg03859313_RN7SL229P	0.368355433	3.29E-05	0.000141582	RN7SL229P
cg14446103_TAAR3P	-0.349150747	3.29E-05	0.000141583	TAAR3P
cg11821302_SYT13	-0.393511667	3.29E-05	0.000141584	SYT13
cg14007128_CST4	-0.405205218	3.29E-05	0.000141584	CST4
cg23670372_LINC02723	-0.360846058	3.29E-05	0.000141584	LINC02723
cg24588582_VWA5B1	-0.367009437	3.29E-05	0.000141602	VWA5B1
cg17830140_DSC2	-0.352340054	3.29E-05	0.000141605	DSC2
cg12931756_H3P2	-0.402688021	3.29E-05	0.000141606	H3P2
cg09563600_SNORA41	-0.384363492	3.29E-05	0.000141606	SNORA41
cg24264239_PCDH8P1	-0.36990921	3.29E-05	0.000141606	PCDH8P1
cg11831394_MBD3L1	-0.447872677	3.29E-05	0.000141606	MBD3L1
cg19822890_BMS1P3	-0.370923195	3.29E-05	0.000141606	BMS1P3
cg10548700_LINC00276	0.355698386	3.29E-05	0.000141608	LINC00276
cg10723869_OTUD3	-0.372465607	3.29E-05	0.000141613	OTUD3
cg17562277_FAM41C	-0.379458603	3.29E-05	0.000141619	FAM41C
cg13500029_TRGJP2	-0.347787893	3.29E-05	0.000141621	TRGJP2
cg04342425_UBE2Q2P10	-0.359442628	3.29E-05	0.000141623	UBE2Q2P10
cg23024913_TCEA1P4	-0.391995116	3.29E-05	0.000141623	TCEA1P4
cg09799441_MIR208B	-0.3580995	3.29E-05	0.000141625	MIR208B
cg17388638_ACTE1P	-0.369516551	3.29E-05	0.000141625	ACTE1P
cg12852285_ORMDL1	-0.445182228	3.29E-05	0.000141625	ORMDL1
cg04206724_HOXC8	-0.367418337	3.29E-05	0.000141635	HOXC8
cg21829038_RNU6ATAC3P	-0.36675364	3.29E-05	0.000141638	RNU6ATAC3P
cg11324445_MYL6P5	-0.364654504	3.29E-05	0.000141638	MYL6P5
cg25864987_LOXL4	-0.365678415	3.29E-05	0.000141646	LOXL4
cg13019502_LINC02013	0.491122658	3.29E-05	0.000141651	LINC02013
cg27459981_EMC3	0.406009706	3.29E-05	0.000141655	EMC3
cg16920238_NRIP3	-0.382106374	3.29E-05	0.000141661	NRIP3
cg11238267_OR6C74	-0.46889883	3.29E-05	0.000141664	OR6C74
cg10991855_FOXI3	-0.365398295	3.29E-05	0.000141666	FOXI3
cg21135307_LINC01117	0.386321574	3.29E-05	0.000141666	LINC01117
cg06301252_LINC01102	-0.38784765	3.29E-05	0.000141666	LINC01102
cg14924064_OR1Q1	0.360647406	3.29E-05	0.00014167	OR1Q1
cg04337937_NFIL3	-0.395430001	3.29E-05	0.000141674	NFIL3
cg18834259_LY6G6C	0.399028998	3.29E-05	0.000141674	LY6G6C
cg17202948_OR2V2	0.40866452	3.29E-05	0.000141674	OR2V2
cg10492042_LINC01191	0.359751096	3.29E-05	0.000141674	LINC01191
cg26612252_NEGR1	0.402271903	3.29E-05	0.000141676	NEGR1
cg06752779_UBE2Q2P10	-0.361110789	3.29E-05	0.000141681	UBE2Q2P10
cg23034799_RGS7	0.371874088	3.29E-05	0.000141685	RGS7
cg20137750_GUCY2EP	-0.378604156	3.29E-05	0.000141691	GUCY2EP
cg25147376_CD177P1	0.394957548	3.29E-05	0.000141696	CD177P1
cg26081710_FCER1A	-0.386184303	3.29E-05	0.000141696	FCER1A
cg17096979_GPC6-AS1	-0.389706775	3.29E-05	0.000141699	GPC6-AS1
cg06952660_IBA57	-0.452980344	3.29E-05	0.000141699	IBA57
cg20695805_TRAV14DV4	0.349018551	3.29E-05	0.000141699	TRAV14DV4
cg20121803_UBL5P3	0.341780518	3.29E-05	0.000141699	UBL5P3
cg08776711_SCGB1D4	-0.362319497	3.29E-05	0.000141699	SCGB1D4
cg00512404_GUCY1A2	0.396135694	3.29E-05	0.000141699	GUCY1A2
cg16655291_SCP2D1	-0.392425541	3.29E-05	0.0001417	SCP2D1
cg10991855_CXCR2	-0.351823263	3.29E-05	0.000141701	CXCR2
cg09774124_ITGA10	-0.353480122	3.29E-05	0.000141703	ITGA10
cg14193001_RNU6-1074P	-0.377256108	3.29E-05	0.000141709	RNU6-1074P
cg00625610_AKR1C2	-0.343648317	3.29E-05	0.00014171	AKR1C2
cg11286989_UGT1A12P	-0.378954696	3.29E-05	0.000141712	UGT1A12P
cg04758826_KRTAP5-4	-0.377822567	3.29E-05	0.000141712	KRTAP5-4
cg17764715_RNA5SP69	-0.368316699	3.29E-05	0.000141712	RNA5SP69
cg06952660_SREBF2	-0.455470131	3.29E-05	0.000141712	SREBF2
cg12944418_PHOX2B	-0.376636049	3.29E-05	0.000141712	PHOX2B
cg03780545_RNA5SP366	0.37848672	3.29E-05	0.000141713	RNA5SP366
cg13395017_PRLR	-0.354958695	3.29E-05	0.000141719	PRLR
cg09830308_KLHL7-DT	0.370930677	3.29E-05	0.000141725	KLHL7-DT
cg10039163_BACH2	-0.353560068	3.29E-05	0.000141725	BACH2
cg15973503_NUTM2B	-0.374114572	3.29E-05	0.000141729	NUTM2B
cg04025917_RNU6-1279P	0.360786598	3.29E-05	0.000141735	RNU6-1279P
cg00154829_CXCR2P1	-0.391202475	3.29E-05	0.000141738	CXCR2P1
cg11091734_MLN	-0.380086097	3.29E-05	0.000141755	MLN
cg18527716_MEIOSIN	-0.376004326	3.29E-05	0.000141755	MEIOSIN
cg02268738_MTND1P27	-0.384259759	3.29E-05	0.000141755	MTND1P27
cg02268738_RPL30P16	-0.384259759	3.29E-05	0.000141755	RPL30P16
cg02268738_OR5BE1P	-0.384259759	3.29E-05	0.000141755	OR5BE1P
cg02268738_ZSWIM5P1	-0.384259759	3.29E-05	0.000141755	ZSWIM5P1
cg24304928_RSL24D1P3	-0.37781295	3.29E-05	0.000141755	RSL24D1P3
cg13797425_FAM230D	0.408032782	3.29E-05	0.000141772	FAM230D
cg10543947_MIR625	0.377654423	3.29E-05	0.000141774	MIR625
cg15251010_ARL5B	-0.426366897	3.30E-05	0.000141781	ARL5B
cg01708411_CMKLR1	0.34766397	3.30E-05	0.000141781	CMKLR1
cg03460678_TLX2	-0.367276952	3.30E-05	0.000141786	TLX2
cg23918905_SLC35F1	0.42253227	3.30E-05	0.000141791	SLC35F1
cg16792066_MTND6P18	0.370842232	3.30E-05	0.000141808	MTND6P18
cg10625365_RNA5S1	0.395093267	3.30E-05	0.000141809	RNA5S1
cg08358620_UPF3AP1	0.381553989	3.30E-05	0.000141809	UPF3AP1
cg15452182_SKI	-0.380939908	3.30E-05	0.000141813	SKI
cg26624021_MRPL50P1	-0.372072972	3.30E-05	0.000141813	MRPL50P1
cg15122841_SOCS2P1	-0.354984786	3.30E-05	0.000141814	SOCS2P1
cg12396032_SNRPGP13	-0.402114957	3.30E-05	0.000141816	SNRPGP13
cg17918676_TBX20	-0.407577796	3.30E-05	0.000141831	TBX20
cg16977073_IGLV3-16	-0.355841384	3.30E-05	0.000141835	IGLV3-16
cg25135012_EMP1	-0.346236528	3.30E-05	0.000141837	EMP1
cg08880327_OR2J2	-0.363629758	3.30E-05	0.000141842	OR2J2
cg12968518_RNU6-47P	0.449392199	3.30E-05	0.000141846	RNU6-47P
cg17121694_TUSC7	-0.364773792	3.30E-05	0.000141846	TUSC7
cg13229245_HEATR5A	0.355857308	3.30E-05	0.000141846	HEATR5A
cg19074709_GPR26	-0.378756069	3.30E-05	0.000141846	GPR26
cg11423687_RPL34P27	-0.382618875	3.30E-05	0.000141846	RPL34P27
cg11258452_OR6K1P	-0.406106379	3.30E-05	0.000141846	OR6K1P
cg11258452_PPIAP68	-0.406106379	3.30E-05	0.000141846	PPIAP68
cg11258452_RNU6-386P	-0.406106379	3.30E-05	0.000141846	RNU6-386P
cg11258452_RPL10P10	-0.406106379	3.30E-05	0.000141846	RPL10P10
cg20983125_MAGI1-AS1	-0.377297694	3.30E-05	0.00014185	MAGI1-AS1
cg06952660_CLSTN1	-0.444364198	3.30E-05	0.000141857	CLSTN1
cg16581747_ADAM12	-0.457407649	3.30E-05	0.000141857	ADAM12
cg03910065_RNU4-63P	0.369329553	3.30E-05	0.000141861	RNU4-63P
cg10738774_MIR487A	-0.384534043	3.30E-05	0.000141861	MIR487A
cg12390516_OPRPN	0.37161322	3.30E-05	0.000141863	OPRPN
cg13732663_POM121L8P	-0.35871511	3.30E-05	0.00014187	POM121L8P
cg18447344_HMGN1P20	-0.386929106	3.30E-05	0.00014187	HMGN1P20
cg22055719_IGHV4-39	0.436605881	3.30E-05	0.00014187	IGHV4-39
cg05735659_ALOX5AP	0.337154445	3.30E-05	0.000141872	ALOX5AP
cg01824284_KCNC4	-0.340636123	3.30E-05	0.000141877	KCNC4
cg11376872_LINC00408	-0.374956074	3.30E-05	0.000141877	LINC00408
cg20983125_LINC02032	-0.362941466	3.30E-05	0.000141878	LINC02032
cg14063347_SLX1B	-0.354977266	3.30E-05	0.000141878	SLX1B
cg24543696_RN7SKP224	0.368466844	3.30E-05	0.000141878	RN7SKP224
cg26974035_RNA5SP72	0.30178717	3.30E-05	0.000141878	RNA5SP72
cg26974035_MTCYBP39	-0.30178717	3.30E-05	0.000141878	MTCYBP39
cg26974035_NPM1P10	0.30178717	3.30E-05	0.000141878	NPM1P10
cg26974035_SOCS5P5	-0.30178717	3.30E-05	0.000141878	SOCS5P5
cg26974035_RN7SKP280	0.30178717	3.30E-05	0.000141878	RN7SKP280
cg26974035_LINC02654	-0.30178717	3.30E-05	0.000141878	LINC02654
cg26974035_RN7SKP146	0.30178717	3.30E-05	0.000141878	RN7SKP146
cg10960626_CDH2	-0.374157746	3.30E-05	0.000141878	CDH2
cg26972832_MTCYBP14	-0.360831557	3.30E-05	0.000141878	MTCYBP14
cg18477299_E2F3P2	-0.395273901	3.30E-05	0.000141881	E2F3P2
cg12426214_SLAMF6P1	-0.393951906	3.30E-05	0.000141886	SLAMF6P1
cg22836400_RPS3AP3	0.371007621	3.30E-05	0.000141886	RPS3AP3
cg24859375_RFX6	-0.395384145	3.30E-05	0.000141896	RFX6
cg18701685_LINC02344	0.373899348	3.30E-05	0.000141897	LINC02344
cg05260298_H3C9P	-0.352231144	3.30E-05	0.000141909	H3C9P
cg20651218_SPACA4	-0.363155564	3.30E-05	0.000141914	SPACA4
cg24711512_RPL32P8	-0.394524763	3.30E-05	0.000141915	RPL32P8
cg10520070_RNVU1-33	-0.462979021	3.30E-05	0.000141926	RNVU1-33
cg04243292_PRSS40B	-0.379634395	3.30E-05	0.000141926	PRSS40B
cg04271445_RNA5SP260	-0.427312588	3.30E-05	0.00014193	RNA5SP260
cg12204166_MEIOC	-0.43747449	3.30E-05	0.000141931	MEIOC
cg04774563_IL36RN	-0.356020162	3.30E-05	0.000141932	IL36RN
cg04470905_PAX2	0.361276821	3.30E-05	0.000141943	PAX2
cg11921348_RNU6-456P	-0.381769544	3.30E-05	0.00014196	RNU6-456P
cg00666820_ALS2CL	-0.370321208	3.30E-05	0.000141963	ALS2CL
cg07474672_ELK2AP	-0.380378235	3.30E-05	0.00014197	ELK2AP
cg09774124_RNU6-606P	-0.36976459	3.30E-05	0.00014197	RNU6-606P
cg09809224_VAX1	-0.378204185	3.30E-05	0.00014197	VAX1
cg04343263_TRIB1	-0.382248821	3.30E-05	0.000141975	TRIB1
cg01346252_HRH2	-0.374569051	3.30E-05	0.000141982	HRH2
cg25588120_PLCL2	-0.362619531	3.30E-05	0.000141982	PLCL2
cg05186161_EIF2AK4	0.430876146	3.30E-05	0.000141989	EIF2AK4
cg17080234_C10orf71	-0.362892697	3.30E-05	0.000141989	C10orf71
cg10520070_CPM	-0.418749727	3.30E-05	0.000141995	CPM
cg18889973_PRKAR2B	-0.409158602	3.30E-05	0.000141995	PRKAR2B
cg21178143_R3HDML	-0.434958656	3.30E-05	0.000141999	R3HDML
cg11223648_BPIFB6	-0.406871743	3.30E-05	0.000142001	BPIFB6
cg14908168_SILC1	-0.393529639	3.30E-05	0.000142004	SILC1
cg17388638_RSPO1	-0.381269093	3.30E-05	0.000142008	RSPO1
cg09191854_RN7SKP127	-0.400356635	3.30E-05	0.000142009	RN7SKP127
cg20295071_PKHD1L1	0.351210514	3.30E-05	0.000142011	PKHD1L1
cg10520070_MIR1249	0.456365657	3.30E-05	0.000142012	MIR1249
cg13864165_RFPL4AL1	-0.377766786	3.30E-05	0.000142017	RFPL4AL1
cg00879723_DBP	-0.366308007	3.30E-05	0.000142017	DBP
cg22263704_LINC00408	-0.370500755	3.30E-05	0.000142017	LINC00408
cg21288684_FCAMR	-0.369410705	3.30E-05	0.000142019	FCAMR
cg19765834_MIR633	-0.367327976	3.30E-05	0.000142024	MIR633
cg11465192_MIR422A	-0.401478417	3.30E-05	0.000142027	MIR422A
cg14039968_HMHB1	-0.368448269	3.30E-05	0.00014203	HMHB1
cg07164224_COL6A3	0.412783738	3.30E-05	0.000142039	COL6A3
cg07509352_VN1R17P	-0.395967785	3.30E-05	0.000142039	VN1R17P
cg07231446_MFAP5	-0.378524093	3.30E-05	0.000142053	MFAP5
cg11911060_SNORD115-42	-0.400258569	3.30E-05	0.000142053	SNORD115-42
cg14492241_SNORD48	-0.41083332	3.30E-05	0.000142064	SNORD48
cg18205030_ASS1P9	-0.370106367	3.30E-05	0.000142067	ASS1P9
cg11950994_COL16A1	-0.457591182	3.30E-05	0.000142076	COL16A1
cg18339359_PDIA2	-0.370060645	3.30E-05	0.000142079	PDIA2
cg01534242_GTF2IP5	-0.390823469	3.30E-05	0.000142079	GTF2IP5
cg18580450_LINC01039	-0.400299488	3.30E-05	0.000142084	LINC01039
cg06952660_CCDC92	-0.44678384	3.31E-05	0.000142092	CCDC92
cg26481249_NPSR1	0.453769374	3.31E-05	0.000142097	NPSR1
cg04107082_TRBV5-4	0.466049163	3.31E-05	0.000142097	TRBV5-4
cg19111078_FAM83C	-0.375016182	3.31E-05	0.000142097	FAM83C
cg08174789_LRRC10	-0.384048919	3.31E-05	0.0001421	LRRC10
cg23024913_RSL24D1P8	-0.381344106	3.31E-05	0.0001421	RSL24D1P8
cg14526732_IGKV2D-28	0.353349778	3.31E-05	0.0001421	IGKV2D-28
cg00218134_RPL10P19	-0.388981811	3.31E-05	0.000142101	RPL10P19
cg00879723_RN7SL273P	-0.378620006	3.31E-05	0.000142101	RN7SL273P
cg05481981_FAM87A	-0.409249933	3.31E-05	0.000142101	FAM87A
cg03055649_OR2AM1P	-0.367393746	3.31E-05	0.000142113	OR2AM1P
cg03055649_RPL23AP59	-0.367393746	3.31E-05	0.000142113	RPL23AP59
cg03055649_RNU6-590P	-0.367393746	3.31E-05	0.000142113	RNU6-590P
cg25040746_SCN4B	-0.411318598	3.31E-05	0.000142122	SCN4B
cg09007239_AKR1B1P6	-0.368715743	3.31E-05	0.000142127	AKR1B1P6
cg15001930_SNORD115-9	-0.379854755	3.31E-05	0.000142129	SNORD115-9
cg17162911_KCNH5	-0.363927408	3.31E-05	0.00014214	KCNH5
cg01630869_DNAJC19P1	0.36917572	3.31E-05	0.000142141	DNAJC19P1
cg17388638_IGLV6-57	-0.366777576	3.31E-05	0.000142144	IGLV6-57
cg25588120_TMEM237	-0.361878193	3.31E-05	0.000142145	TMEM237
cg15411736_G0S2	-0.353512054	3.31E-05	0.000142146	G0S2
cg23238869_POM121L2	-0.396565359	3.31E-05	0.00014216	POM121L2
cg20225678_EIF4E2P1	-0.356070653	3.31E-05	0.000142171	EIF4E2P1
cg02491754_KCNN4	0.365044661	3.31E-05	0.000142173	KCNN4
cg12282100_ZNF835	0.364154183	3.31E-05	0.000142174	ZNF835
cg20683445_METRNL	-0.384073337	3.31E-05	0.000142174	METRNL
cg27504269_TRBV25OR9-2	-0.370451208	3.31E-05	0.00014219	TRBV25OR9-2
cg13978534_RN7SL824P	0.372760776	3.31E-05	0.000142191	RN7SL824P
cg17159699_MTND2P20	0.309618162	3.31E-05	0.000142191	MTND2P20
cg11514698_AHCYP4	0.368043005	3.31E-05	0.000142191	AHCYP4
cg01983185_CAV3	0.427826283	3.31E-05	0.000142195	CAV3
cg06540372_FTCD	-0.397154516	3.31E-05	0.000142195	FTCD
cg11775190_AK4P5	-0.398171409	3.31E-05	0.0001422	AK4P5
cg07320976_SEMA6D	-0.424020714	3.31E-05	0.000142205	SEMA6D
cg25273340_RNU6-95P	-0.438221944	3.31E-05	0.000142207	RNU6-95P
cg17030243_KRTAP5-8	-0.397947206	3.31E-05	0.000142208	KRTAP5-8
cg13229245_PREP	0.359218189	3.31E-05	0.000142208	PREP
cg11555335_RPS20P5	-0.378997145	3.31E-05	0.000142209	RPS20P5
cg07543199_RNU6-433P	-0.390064934	3.31E-05	0.000142209	RNU6-433P
cg19299096_RPL21P67	-0.359435456	3.31E-05	0.000142209	RPL21P67
cg03179052_PPIAP38	-0.375220516	3.31E-05	0.000142211	PPIAP38
cg14098470_SNF8P1	-0.373810739	3.31E-05	0.000142216	SNF8P1
cg06621919_MOG	-0.368392625	3.31E-05	0.000142227	MOG
cg12877532_TRA2B	-0.36845989	3.31E-05	0.000142233	TRA2B
cg16037947_FAT2	0.381785961	3.31E-05	0.000142235	FAT2
cg14193001_FBXO36-IT1	-0.367959697	3.31E-05	0.000142238	FBXO36-IT1
cg25797455_HIF3A	0.386167332	3.31E-05	0.000142238	HIF3A
cg11133574_GLIS2	0.470170093	3.31E-05	0.000142238	GLIS2
cg04312919_RNU6ATAC4P	0.353478203	3.31E-05	0.000142249	RNU6ATAC4P
cg15406420_FMO8P	-0.432086754	3.31E-05	0.000142253	FMO8P
cg02697258_VN1R17P	-0.393356995	3.31E-05	0.000142264	VN1R17P
cg09162333_C1orf35	-0.410685344	3.31E-05	0.000142264	C1orf35
cg05360307_C3orf22	-0.377279433	3.31E-05	0.000142267	C3orf22
cg21512216_SPRR2G	-0.514237045	3.31E-05	0.000142271	SPRR2G
cg26247093_NUTM2B	-0.36069851	3.31E-05	0.000142278	NUTM2B
cg06330497_OR4F3	-0.390535992	3.31E-05	0.00014229	OR4F3
cg07509352_MTCO3P12	-0.295339133	3.31E-05	0.00014229	MTCO3P12
cg02675432_BLCAP	0.352071177	3.31E-05	0.00014229	BLCAP
cg20683445_TLL2	-0.373614123	3.31E-05	0.000142294	TLL2
cg25357918_VN1R53P	-0.417310987	3.31E-05	0.000142298	VN1R53P
cg00629730_CHCHD3P1	-0.402714528	3.31E-05	0.000142298	CHCHD3P1
cg05433549_MIR101-2	-0.394686114	3.31E-05	0.000142313	MIR101-2
cg09855983_OR10N1P	-0.383953376	3.31E-05	0.000142313	OR10N1P
cg12227626_RNU6-457P	-0.379931812	3.31E-05	0.000142313	RNU6-457P
cg15296799_PPP1R13L	-0.393331758	3.31E-05	0.000142325	PPP1R13L
cg26096415_CPLX1	-0.459760366	3.31E-05	0.000142325	CPLX1
cg20614067_RN7SL752P	-0.368120766	3.31E-05	0.000142329	RN7SL752P
cg13022784_MTCO2P17	0.462137254	3.31E-05	0.000142329	MTCO2P17
cg11366701_SIGLEC11	0.43608284	3.31E-05	0.000142329	SIGLEC11
cg19383909_OR51G2	-0.411141161	3.31E-05	0.000142333	OR51G2
cg02673703_ERAP2	-0.370814894	3.31E-05	0.00014234	ERAP2
cg15175351_TEX41	-0.369156857	3.31E-05	0.00014234	TEX41
cg06747314_IGHV5-78	-0.391244043	3.31E-05	0.00014234	IGHV5-78
cg00743325_RNU5E-6P	0.354926427	3.31E-05	0.00014234	RNU5E-6P
cg27457427_MROH2B	-0.368461512	3.31E-05	0.000142344	MROH2B
cg16810969_CHCHD2P2	-0.385937974	3.31E-05	0.000142344	CHCHD2P2
cg10840389_ITGB2-AS1	0.345034354	3.31E-05	0.000142344	ITGB2-AS1
cg10959048_LINC01518	-0.367904892	3.31E-05	0.000142344	LINC01518
cg06320570_RNA5SP59	-0.385835475	3.31E-05	0.000142344	RNA5SP59
cg06320570_RNA5SP100	-0.385835475	3.31E-05	0.000142344	RNA5SP100
cg06320570_RNA5SP175	-0.385835475	3.31E-05	0.000142344	RNA5SP175
cg06320570_NEUROD6	-0.385835475	3.31E-05	0.000142344	NEUROD6
cg06320570_MSANTD2P1	-0.385835475	3.31E-05	0.000142344	MSANTD2P1
cg21849790_SCUBE1-AS1	0.366221639	3.31E-05	0.000142344	SCUBE1-AS1
cg10279395_LINC01345	-0.410965936	3.31E-05	0.000142344	LINC01345
cg17764715_TCEA1P1	-0.348586605	3.31E-05	0.000142345	TCEA1P1
cg25947301_RNU6-269P	-0.437301778	3.31E-05	0.000142345	RNU6-269P
cg06128142_NPSR1	0.382172413	3.31E-05	0.000142345	NPSR1
cg04498418_MAFG	-0.545544151	3.31E-05	0.000142345	MAFG
cg18320766_GSX2	0.38277822	3.31E-05	0.000142345	GSX2
cg20683445_HES7	-0.373397085	3.31E-05	0.000142345	HES7
cg15452182_PPP1R13L	-0.368621316	3.31E-05	0.000142354	PPP1R13L
cg14733725_MEAF6P1	-0.375584379	3.31E-05	0.000142357	MEAF6P1
cg11600326_SMIM5	-0.509078184	3.31E-05	0.00014236	SMIM5
cg07131604_RNU7-165P	-0.368055067	3.31E-05	0.00014236	RNU7-165P
cg15627834_KRTAP5-3	-0.378583067	3.31E-05	0.00014236	KRTAP5-3
cg10257000_KANK1P1	-0.426665642	3.31E-05	0.00014236	KANK1P1
cg05338066_AMHR2	0.347505881	3.31E-05	0.00014236	AMHR2
cg07263012_FAM240C	-0.386382748	3.31E-05	0.000142362	FAM240C
cg12914151_TAS2R46	-0.411203765	3.31E-05	0.000142362	TAS2R46
cg13920792_MTATP8P1	-0.368797016	3.31E-05	0.000142369	MTATP8P1
cg00810208_BCRP4	0.359283516	3.31E-05	0.000142369	BCRP4
cg13897388_PTPN13	-0.39524655	3.31E-05	0.000142369	PTPN13
cg04140807_DIAPH3-AS2	0.442892984	3.31E-05	0.000142369	DIAPH3-AS2
cg03591123_MDS2	-0.37515423	3.31E-05	0.000142382	MDS2
cg13900350_LINC01361	-0.524467727	3.31E-05	0.000142392	LINC01361
cg06279626_NBPF1	-0.538575611	3.32E-05	0.000142395	NBPF1
cg00743325_RNU6-432P	0.360373156	3.32E-05	0.000142397	RNU6-432P
cg04639241_TRPV6	-0.346056657	3.32E-05	0.0001424	TRPV6
cg11091734_GTF2H4	-0.374109659	3.32E-05	0.0001424	GTF2H4
cg23328066_POTEKP	0.360622157	3.32E-05	0.000142405	POTEKP
cg10959048_LINC00690	-0.355109624	3.32E-05	0.000142408	LINC00690
cg02357623_KLC1	-0.459051284	3.32E-05	0.000142411	KLC1
cg15082166_CLCP1	-0.436036669	3.32E-05	0.000142411	CLCP1
cg25292374_LINC01883	-0.384399564	3.32E-05	0.000142411	LINC01883
cg11935592_RNU6-1031P	-0.367158016	3.32E-05	0.000142413	RNU6-1031P
cg27459981_SNX24	0.413301506	3.32E-05	0.00014242	SNX24
cg22159430_DLK2	-0.358800784	3.32E-05	0.00014242	DLK2
cg22814961_HMGB1P20	0.385719432	3.32E-05	0.000142424	HMGB1P20
cg02493332_PRKG2	-0.469455382	3.32E-05	0.000142425	PRKG2
cg07718321_OR10T2	-0.448913553	3.32E-05	0.000142448	OR10T2
cg17129519_PLSCR5-AS1	-0.373702286	3.32E-05	0.000142448	PLSCR5-AS1
cg26459473_GAPDHP20	-0.360309838	3.32E-05	0.00014245	GAPDHP20
cg08167951_DNAJA1P5	0.404182702	3.32E-05	0.000142454	DNAJA1P5
cg15644305_GRAMD1A	-0.383726328	3.32E-05	0.00014246	GRAMD1A
cg09396308_LINC02608	-0.387624304	3.32E-05	0.000142463	LINC02608
cg11555335_EEF1A1P12	-0.377765692	3.32E-05	0.000142471	EEF1A1P12
cg04337937_KCNS3	-0.395671427	3.32E-05	0.000142471	KCNS3
cg13871921_DIAPH3-AS1	-0.359618805	3.32E-05	0.000142471	DIAPH3-AS1
cg12910951_RN7SL416P	0.362371966	3.32E-05	0.000142471	RN7SL416P
cg06495764_RNU2-23P	0.35835913	3.32E-05	0.000142471	RNU2-23P
cg05103573_SLITRK3	-0.373941603	3.32E-05	0.000142471	SLITRK3
cg04223606_IGHA2	0.449477641	3.32E-05	0.000142471	IGHA2
cg08057896_RNU6-1084P	-0.359686352	3.32E-05	0.000142471	RNU6-1084P
cg22798247_LINC00971	-0.365859665	3.32E-05	0.000142473	LINC00971
cg24876773_ADAMTS4	-0.361060413	3.32E-05	0.000142474	ADAMTS4
cg12513911_RNA5SP207	0.379759966	3.32E-05	0.000142477	RNA5SP207
cg19931102_SKI	-0.387614331	3.32E-05	0.000142478	SKI
cg21941354_MAN1C1	0.33786721	3.32E-05	0.000142479	MAN1C1
cg26353006_UPK2	0.371252297	3.32E-05	0.000142482	UPK2
cg01824284_LINC01678	-0.357838354	3.32E-05	0.000142483	LINC01678
cg06176987_TMEM156	-0.346435633	3.32E-05	0.000142489	TMEM156
cg21668166_RNA5SP130	-0.368803208	3.32E-05	0.000142491	RNA5SP130
cg02863594_RNU6-627P	0.359762998	3.32E-05	0.000142499	RNU6-627P
cg02863594_RNU1-76P	0.359762998	3.32E-05	0.000142499	RNU1-76P
cg02863594_LINC01626	0.359762998	3.32E-05	0.000142499	LINC01626
cg02863594_FABP12P1	0.359762998	3.32E-05	0.000142499	FABP12P1
cg02863594_DEFB128	0.359762998	3.32E-05	0.000142499	DEFB128
cg08055490_SNORA70I	-0.394029818	3.32E-05	0.000142499	SNORA70I
cg25613667_OR4M1	0.35321661	3.32E-05	0.0001425	OR4M1
cg13922901_OR2H1	0.409347535	3.32E-05	0.000142502	OR2H1
cg12424965_DAND5	-0.374710129	3.32E-05	0.000142502	DAND5
cg08317284_GSTA3	0.358755054	3.32E-05	0.000142502	GSTA3
cg04513703_MTND5P17	-0.384483696	3.32E-05	0.000142502	MTND5P17
cg14492241_UPK1A	-0.40630433	3.32E-05	0.000142508	UPK1A
cg25676471_LINC02013	0.427270365	3.32E-05	0.000142508	LINC02013
cg26031613_SNORD110	0.359095499	3.32E-05	0.00014252	SNORD110
cg19369780_DEFB108F	-0.387214728	3.32E-05	0.000142522	DEFB108F
cg07850274_CYP51A1P2	-0.407867939	3.32E-05	0.00014253	CYP51A1P2
cg04279695_PRDM15	0.395749963	3.32E-05	0.00014253	PRDM15
cg10279395_OR2AP1	-0.40509169	3.32E-05	0.000142531	OR2AP1
cg22007578_LYPLAL1-DT	0.360150392	3.32E-05	0.000142532	LYPLAL1-DT
cg02822089_ZNF785	-0.417150357	3.32E-05	0.000142535	ZNF785
cg25319337_RNF6P1	-0.356198164	3.32E-05	0.000142538	RNF6P1
cg06752779_CCDC171	-0.365911495	3.32E-05	0.000142538	CCDC171
cg04431313_VTI1BP4	-0.351735082	3.32E-05	0.000142538	VTI1BP4
cg05836256_C1QTNF4	-0.358967828	3.32E-05	0.000142538	C1QTNF4
cg19569208_P2RX3	0.385601826	3.32E-05	0.00014254	P2RX3
cg19123882_CACNG4	0.417260767	3.32E-05	0.000142545	CACNG4
cg13895650_ZNF703	-0.38902363	3.32E-05	0.000142562	ZNF703
cg22168087_KCNIP2-AS1	0.365986943	3.32E-05	0.00014257	KCNIP2-AS1
cg16792066_CYP2D8P	0.371852354	3.32E-05	0.00014257	CYP2D8P
cg26867200_LINC01961	-0.377776698	3.32E-05	0.000142572	LINC01961
cg12481610_LINC01087	-0.352771542	3.32E-05	0.000142573	LINC01087
cg26110038_RNU7-95P	-0.372695039	3.32E-05	0.000142575	RNU7-95P
cg26110038_MTND4P13	-0.372695039	3.32E-05	0.000142575	MTND4P13
cg26110038_RNA5SP234	-0.372695039	3.32E-05	0.000142575	RNA5SP234
cg26110038_RN7SKP6	-0.372695039	3.32E-05	0.000142575	RN7SKP6
cg07718321_MIR340	-0.449527575	3.32E-05	0.000142578	MIR340
cg24232693_PAICSP3	0.411549356	3.32E-05	0.000142578	PAICSP3
cg27459981_PFDN4	0.411659864	3.32E-05	0.000142578	PFDN4
cg20080231_LRP1	0.472307124	3.32E-05	0.000142581	LRP1
cg14357008_MAEL	-0.447145245	3.32E-05	0.000142581	MAEL
cg07091544_EREG	-0.37680223	3.32E-05	0.000142581	EREG
cg13229245_PHF14	0.356751111	3.32E-05	0.000142581	PHF14
cg03763624_DIRC1	-0.383727747	3.32E-05	0.000142581	DIRC1
cg11500903_RAC1P5	-0.377895621	3.32E-05	0.000142585	RAC1P5
cg00471652_NACAP7	-0.427714465	3.32E-05	0.000142587	NACAP7
cg18889973_COL6A6	-0.411941799	3.32E-05	0.000142588	COL6A6
cg25164787_SLC25A6P1	-0.368154518	3.32E-05	0.000142591	SLC25A6P1
cg22160300_ITGA8	-0.409634445	3.32E-05	0.000142591	ITGA8
cg17897187_TMEM79	-0.360428944	3.32E-05	0.000142597	TMEM79
cg15756601_LINC00237	-0.376016101	3.32E-05	0.0001426	LINC00237
cg10664162_IGLV1-44	-0.372678038	3.32E-05	0.0001426	IGLV1-44
cg04833819_OR56A3	-0.353767822	3.32E-05	0.0001426	OR56A3
cg08509907_CXCL9	-0.354248165	3.32E-05	0.0001426	CXCL9
cg18447419_RNA5SP110	-0.388494193	3.32E-05	0.000142607	RNA5SP110
cg22017733_PIN1P1	0.514602248	3.32E-05	0.000142611	PIN1P1
cg20695805_RNA5SP474	0.348703585	3.32E-05	0.000142613	RNA5SP474
cg02926415_MIR153-2	-0.397430529	3.32E-05	0.000142622	MIR153-2
cg17714861_KRT16P3	-0.374650572	3.32E-05	0.000142626	KRT16P3
cg20252529_MIR7515HG	-0.35503275	3.32E-05	0.000142632	MIR7515HG
cg13376960_MDC1-AS1	-0.374196072	3.32E-05	0.000142634	MDC1-AS1
cg20644084_RNU6-140P	0.482430515	3.32E-05	0.000142637	RNU6-140P
cg01028000_HOXA9	-0.378395239	3.32E-05	0.000142637	HOXA9
cg02207084_SYT3	-0.378862711	3.32E-05	0.000142637	SYT3
cg23573087_RPS15P9	0.453665674	3.32E-05	0.000142642	RPS15P9
cg07744114_GKN1	0.424851023	3.32E-05	0.000142645	GKN1
cg09396308_IGHV1-69	-0.379168576	3.32E-05	0.000142646	IGHV1-69
cg09807356_VAMP2	-0.390648278	3.32E-05	0.000142651	VAMP2
cg07110166_RNU6-1163P	-0.386466565	3.32E-05	0.000142652	RNU6-1163P
cg04000274_WFDC10A	-0.394978785	3.32E-05	0.000142655	WFDC10A
cg01825065_TPT1P7	-0.496044218	3.32E-05	0.000142655	TPT1P7
cg01610685_RNA5SP319	-0.466357416	3.32E-05	0.00014268	RNA5SP319
cg05984132_KRT18P64	-0.421286671	3.32E-05	0.00014268	KRT18P64
cg20295071_ADAMTS9-AS2	0.369936193	3.32E-05	0.000142684	ADAMTS9-AS2
cg03012986_MED28P2	0.367601646	3.32E-05	0.000142684	MED28P2
cg18180710_SEPTIN14P1	0.352736706	3.33E-05	0.000142695	SEPTIN14P1
cg19241088_ZBTB16	-0.388838006	3.33E-05	0.000142698	ZBTB16
cg09785766_RNU6-1187P	-0.363874182	3.33E-05	0.000142706	RNU6-1187P
cg08476832_RPS27P22	-0.357454164	3.33E-05	0.000142706	RPS27P22
cg06338987_DNAJB8-AS1	-0.371247364	3.33E-05	0.000142716	DNAJB8-AS1
cg05932517_RN7SL361P	-0.357204925	3.33E-05	0.000142716	RN7SL361P
cg05932517_EXTL2P1	-0.357204925	3.33E-05	0.000142716	EXTL2P1
cg05932517_EEF1GP8	-0.357204925	3.33E-05	0.000142716	EEF1GP8
cg05932517_RN7SL580P	-0.357204925	3.33E-05	0.000142716	RN7SL580P
cg05932517_SNORD113-7	-0.357204925	3.33E-05	0.000142716	SNORD113-7
cg05932517_MIR496	-0.357204925	3.33E-05	0.000142716	MIR496
cg05932517_IGLV11-55	-0.357204925	3.33E-05	0.000142716	IGLV11-55
cg25933095_NUAK1	-0.372076829	3.33E-05	0.00014272	NUAK1
cg13229245_NCBP1	0.355917184	3.33E-05	0.000142721	NCBP1
cg08547343_VDAC2P4	0.362144005	3.33E-05	0.000142722	VDAC2P4
cg06143971_PSMC1P6	-0.366699961	3.33E-05	0.000142727	PSMC1P6
cg15137954_RPL23AP71	0.439473636	3.33E-05	0.000142738	RPL23AP71
cg11286989_OR10Q1	-0.378493155	3.33E-05	0.000142739	OR10Q1
cg18692382_RPS16P8	0.362196583	3.33E-05	0.000142747	RPS16P8
cg11110036_GUSBP8	-0.390484359	3.33E-05	0.000142748	GUSBP8
cg01371313_CD200R1	-0.499151689	3.33E-05	0.000142752	CD200R1
cg03886523_RNA5SP432	-0.393358497	3.33E-05	0.000142752	RNA5SP432
cg19147015_LINC01159	-0.352065924	3.33E-05	0.000142768	LINC01159
cg17918184_IGHV4-61	-0.373764444	3.33E-05	0.000142772	IGHV4-61
cg17035132_LINC01755	-0.396623911	3.33E-05	0.000142772	LINC01755
cg12776173_BCAS2P3	-0.368612586	3.33E-05	0.000142774	BCAS2P3
cg16237262_CDH3	-0.412513822	3.33E-05	0.000142774	CDH3
cg15712577_HLA-DPA2	-0.364242891	3.33E-05	0.000142776	HLA-DPA2
cg13589218_PNMT	0.370167983	3.33E-05	0.000142786	PNMT
cg18763326_TAFA5	0.409447462	3.33E-05	0.000142787	TAFA5
cg15838301_MTND6P11	-0.36330611	3.33E-05	0.00014279	MTND6P11
cg16551849_SNORD19C	-0.418465687	3.33E-05	0.000142795	SNORD19C
cg15353666_C6orf132	-0.427130623	3.33E-05	0.000142799	C6orf132
cg01722343_OR2L3	0.372565785	3.33E-05	0.000142799	OR2L3
cg12705340_PNMT	0.426866842	3.33E-05	0.000142806	PNMT
cg22626897_OTOP3	-0.352943333	3.33E-05	0.000142808	OTOP3
cg03460678_HOTAIR	-0.386127392	3.33E-05	0.000142811	HOTAIR
cg01716040_NPS	-0.355065995	3.33E-05	0.000142811	NPS
cg24310785_HMGB3P2	-0.351170346	3.33E-05	0.000142818	HMGB3P2
cg02856402_HSD11B2	-0.365973197	3.33E-05	0.000142821	HSD11B2
cg26720147_UBTFL3	-0.359742865	3.33E-05	0.000142821	UBTFL3
cg23024913_RMDN2-AS1	-0.385290515	3.33E-05	0.000142821	RMDN2-AS1
cg21078196_KLHDC7B	-0.383586898	3.33E-05	0.000142823	KLHDC7B
cg09064754_ATP12A	0.334359319	3.33E-05	0.000142825	ATP12A
cg22380090_UBBP3	0.425481736	3.33E-05	0.000142825	UBBP3
cg17911428_IGKV2D-26	0.329085969	3.33E-05	0.000142827	IGKV2D-26
cg02696351_LINC00378	-0.455573431	3.33E-05	0.000142834	LINC00378
cg15074728_RNU6-1249P	-0.371866006	3.33E-05	0.000142835	RNU6-1249P
cg13027965_ZNF703	-0.383244476	3.33E-05	0.000142836	ZNF703
cg14723307_OCM2	-0.362307414	3.33E-05	0.000142836	OCM2
cg05541722_TAS2R10	-0.383414204	3.33E-05	0.000142836	TAS2R10
cg03591123_IMPDH1P9	-0.365365978	3.33E-05	0.000142837	IMPDH1P9
cg11392858_RPL17P2	0.369726276	3.33E-05	0.000142839	RPL17P2
cg24046884_TUBB3P1	-0.456491909	3.33E-05	0.000142848	TUBB3P1
cg13229245_MAP10	0.358415373	3.33E-05	0.000142848	MAP10
cg23328066_MGAT4FP	0.372174824	3.33E-05	0.000142853	MGAT4FP
cg08073629_SH3BGRL3	-0.417520194	3.33E-05	0.000142853	SH3BGRL3
cg20657843_VNN2	-0.363007488	3.33E-05	0.000142853	VNN2
cg14683563_C10orf55	-0.360051112	3.33E-05	0.000142853	C10orf55
cg07917878_EIF4A1P13	-0.370365383	3.33E-05	0.000142853	EIF4A1P13
cg20657843_F13A1	-0.379465712	3.33E-05	0.000142853	F13A1
cg10499042_OPRK1	-0.35606736	3.33E-05	0.000142853	OPRK1
cg17466567_RNA5SP72	0.270662598	3.33E-05	0.000142853	RNA5SP72
cg17466567_MTCYBP39	-0.270662598	3.33E-05	0.000142853	MTCYBP39
cg17466567_NPM1P10	0.270662598	3.33E-05	0.000142853	NPM1P10
cg17466567_SOCS5P5	-0.270662598	3.33E-05	0.000142853	SOCS5P5
cg17466567_RN7SKP280	0.270662598	3.33E-05	0.000142853	RN7SKP280
cg17466567_LINC02654	-0.270662598	3.33E-05	0.000142853	LINC02654
cg17466567_RN7SKP146	0.270662598	3.33E-05	0.000142853	RN7SKP146
cg11941015_LINC02520	0.464880807	3.33E-05	0.000142853	LINC02520
cg13168129_RN7SL861P	0.367019844	3.33E-05	0.000142853	RN7SL861P
cg05026786_GAPDHP58	-0.376316791	3.33E-05	0.000142853	GAPDHP58
cg05026786_POTEA	-0.376316791	3.33E-05	0.000142853	POTEA
cg05026786_OR6C68	-0.376316791	3.33E-05	0.000142853	OR6C68
cg05026786_SNORD114-4	-0.376316791	3.33E-05	0.000142853	SNORD114-4
cg05026786_MIR380	-0.376316791	3.33E-05	0.000142853	MIR380
cg05026786_MIR495	-0.376316791	3.33E-05	0.000142853	MIR495
cg05026786_MIR1185-1	-0.376316791	3.33E-05	0.000142853	MIR1185-1
cg05026786_MIR485	-0.376316791	3.33E-05	0.000142853	MIR485
cg05026786_MBD3L2	-0.376316791	3.33E-05	0.000142853	MBD3L2
cg20057147_RPL32P8	-0.364012214	3.33E-05	0.00014286	RPL32P8
cg04887104_MSX1	-0.38578307	3.33E-05	0.00014286	MSX1
cg07360125_NUTM2B	-0.373548058	3.33E-05	0.000142865	NUTM2B
cg11724156_IGHD1-20	-0.351681611	3.33E-05	0.000142865	IGHD1-20
cg22026465_FOXL2	-0.361204021	3.33E-05	0.000142865	FOXL2
cg11687389_RPS27P20	-0.333072081	3.33E-05	0.000142865	RPS27P20
cg11376872_RPL7P4	-0.371183925	3.33E-05	0.000142865	RPL7P4
cg15296799_PPDPF	-0.403967781	3.33E-05	0.000142868	PPDPF
cg08006275_TECTA	0.370555733	3.33E-05	0.000142869	TECTA
cg03637781_KAZN-AS1	0.344179594	3.33E-05	0.000142872	KAZN-AS1
cg13229245_CEP350	0.359094644	3.33E-05	0.000142873	CEP350
cg07784793_FXYD2	-0.400440728	3.33E-05	0.000142874	FXYD2
cg06452518_TRAV41	0.430036393	3.33E-05	0.000142876	TRAV41
cg02488517_OTOG	-0.362004479	3.33E-05	0.00014288	OTOG
cg23024913_IPMKP1	-0.376394628	3.33E-05	0.000142888	IPMKP1
cg25421560_PTMAP4	-0.450011391	3.33E-05	0.000142897	PTMAP4
cg15074728_FAM162B	-0.376622694	3.33E-05	0.000142897	FAM162B
cg07814260_GOLGA8F	0.415909321	3.33E-05	0.000142901	GOLGA8F
cg23348107_INHBB	-0.450453379	3.33E-05	0.000142903	INHBB
cg20223162_IGHJ1	0.345203535	3.33E-05	0.000142906	IGHJ1
cg07150342_LINC02247	0.474851117	3.33E-05	0.000142909	LINC02247
cg24130945_RNU6-1311P	-0.37941699	3.33E-05	0.000142917	RNU6-1311P
cg14677912_RPS15AP3	0.354649773	3.33E-05	0.000142919	RPS15AP3
cg05140703_TRDJ3	-0.364872187	3.33E-05	0.000142919	TRDJ3
cg02196189_RNF6P1	-0.374757197	3.33E-05	0.000142921	RNF6P1
cg23289024_ATP6V1B1	-0.421281086	3.33E-05	0.000142925	ATP6V1B1
cg07900617_ANPEP	-0.397314702	3.33E-05	0.000142925	ANPEP
cg04099454_AMZ2P1	-0.416966043	3.33E-05	0.000142925	AMZ2P1
cg15762175_AHCYP4	-0.371661607	3.33E-05	0.000142925	AHCYP4
cg20683445_TBX19	-0.378992846	3.33E-05	0.000142928	TBX19
cg05154833_CYP4A11	-0.354112472	3.33E-05	0.000142929	CYP4A11
cg07320976_SCG5	-0.424188351	3.33E-05	0.000142929	SCG5
cg26740375_LTBP3	-0.398455082	3.33E-05	0.000142929	LTBP3
cg14946503_G6PC2	-0.357012884	3.33E-05	0.000142929	G6PC2
cg23291004_SSTR1	-0.389597745	3.33E-05	0.000142932	SSTR1
cg00661090_NUTM2B	-0.374554919	3.33E-05	0.000142936	NUTM2B
cg21018156_ANKRD20A10P	-0.452746895	3.33E-05	0.000142939	ANKRD20A10P
cg11116364_RNU4-15P	0.453093235	3.33E-05	0.000142946	RNU4-15P
cg14584450_RNU6-1	-0.370257548	3.33E-05	0.000142948	RNU6-1
cg10548700_BTF3L4P1	0.354564941	3.33E-05	0.000142952	BTF3L4P1
cg14664875_RPS7P2	-0.429493471	3.33E-05	0.000142953	RPS7P2
cg25851352_PODXL2	-0.480207861	3.33E-05	0.000142962	PODXL2
cg23954535_OR52K1	-0.364279854	3.33E-05	0.000142963	OR52K1
cg05984132_SORD	-0.429671941	3.33E-05	0.000142964	SORD
cg21145608_RPS12P18	-0.419877714	3.33E-05	0.000142964	RPS12P18
cg13795336_OR51G2	-0.364988264	3.33E-05	0.000142965	OR51G2
cg14156592_UNC5B	-0.349185977	3.33E-05	0.000142967	UNC5B
cg16542345_LINC02535	-0.404996171	3.34E-05	0.000142971	LINC02535
cg08380311_PIANP	0.369525492	3.34E-05	0.000142987	PIANP
cg06214728_OTOP2	-0.383955422	3.34E-05	0.000142994	OTOP2
cg24377657_ATP5MC2P3	0.363499016	3.34E-05	0.000142995	ATP5MC2P3
cg00894219_IGHD3-3	-0.39063925	3.34E-05	0.000143003	IGHD3-3
cg19273773_RNU6-953P	0.377910655	3.34E-05	0.000143006	RNU6-953P
cg09817248_RPS8P4	0.358119929	3.34E-05	0.000143007	RPS8P4
cg24281267_DMTN	0.370862209	3.34E-05	0.000143009	DMTN
cg03859313_OSTN-AS1	0.35625236	3.34E-05	0.000143011	OSTN-AS1
cg02775254_IFI6	-0.412338439	3.34E-05	0.000143011	IFI6
cg14429748_LINC02624	-0.384972944	3.34E-05	0.000143011	LINC02624
cg20968717_CHRND	-0.411774864	3.34E-05	0.000143013	CHRND
cg00658016_HMGA1P5	0.417910958	3.34E-05	0.000143015	HMGA1P5
cg08770755_HNRNPA1P3	-0.36126565	3.34E-05	0.000143015	HNRNPA1P3
cg02697258_RNU7-194P	-0.391699679	3.34E-05	0.000143026	RNU7-194P
cg18765801_MIR1302-2HG	-0.357789047	3.34E-05	0.000143026	MIR1302-2HG
cg03277550_LINC01353	-0.351008931	3.34E-05	0.000143026	LINC01353
cg09107912_FAM240C	-0.423012874	3.34E-05	0.00014303	FAM240C
cg04343263_BNIP5	-0.397087843	3.34E-05	0.000143034	BNIP5
cg02908282_RNU7-26P	-0.396256936	3.34E-05	0.000143037	RNU7-26P
cg04279695_NANOGP6	0.39123155	3.34E-05	0.000143058	NANOGP6
cg04470905_OR2H1	0.344186141	3.34E-05	0.00014306	OR2H1
cg11156873_C6orf132	-0.366029645	3.34E-05	0.00014306	C6orf132
cg19408449_ANKRD36BP2	-0.378745271	3.34E-05	0.00014306	ANKRD36BP2
cg18320766_IGHV4-59	0.38350924	3.34E-05	0.000143061	IGHV4-59
cg05327736_SIGLEC11	0.433310858	3.34E-05	0.000143061	SIGLEC11
cg10723869_RPL21P43	-0.382063996	3.34E-05	0.000143063	RPL21P43
cg17296217_TRDJ1	-0.346689279	3.34E-05	0.000143084	TRDJ1
cg18701685_LINC01441	0.369395794	3.34E-05	0.000143084	LINC01441
cg09554300_AMY2A	0.365401769	3.34E-05	0.000143085	AMY2A
cg01373687_H2BP6	-0.360858556	3.34E-05	0.000143091	H2BP6
cg18455405_TRPV2	-0.355648141	3.34E-05	0.000143096	TRPV2
cg09396308_IGKV1D-27	-0.383690362	3.34E-05	0.000143096	IGKV1D-27
cg19776984_ZNF385D-AS2	-0.390257381	3.34E-05	0.000143097	ZNF385D-AS2
cg03211192_BTF3P5	0.390782151	3.34E-05	0.000143098	BTF3P5
cg10840389_RN7SL83P	0.348098596	3.34E-05	0.000143102	RN7SL83P
cg11981600_PLA2G2C	-0.509137603	3.34E-05	0.000143106	PLA2G2C
cg16975684_RNU2-32P	-0.388207201	3.34E-05	0.000143112	RNU2-32P
cg23024553_ZNF223	-0.367004944	3.34E-05	0.000143114	ZNF223
cg06805218_RNU7-185P	0.435406584	3.34E-05	0.000143114	RNU7-185P
cg21016503_RXFP3	0.402460056	3.34E-05	0.000143114	RXFP3
cg20219329_GAPDHP57	0.402719175	3.34E-05	0.000143121	GAPDHP57
cg00886748_H2BP6	-0.430370871	3.34E-05	0.000143121	H2BP6
cg15231794_ATP5F1AP1	0.534333318	3.34E-05	0.000143123	ATP5F1AP1
cg14526732_CR2	0.357265363	3.34E-05	0.000143124	CR2
cg13969584_RNU1-80P	0.398773038	3.34E-05	0.000143129	RNU1-80P
cg16071815_PROCR	-0.359293341	3.34E-05	0.000143136	PROCR
cg03623045_TNXB	-0.387180405	3.34E-05	0.000143136	TNXB
cg14683563_RNA5SP115	-0.370595061	3.34E-05	0.000143137	RNA5SP115
cg27459981_L2HGDH	0.411805604	3.34E-05	0.000143139	L2HGDH
cg06635371_KCNK3	0.385950728	3.34E-05	0.000143139	KCNK3
cg12571007_NEK11	-0.377626639	3.34E-05	0.000143139	NEK11
cg17613326_PLXNA4	0.397352037	3.34E-05	0.000143149	PLXNA4
cg00200763_SNORD19C	-0.48986832	3.34E-05	0.000143152	SNORD19C
cg23424043_ADAMTSL5	0.43426661	3.34E-05	0.000143157	ADAMTSL5
cg26399937_GAPDHP57	-0.413420392	3.34E-05	0.000143165	GAPDHP57
cg13565400_CLIC3	0.384654296	3.34E-05	0.000143169	CLIC3
cg10520070_PLOD2	-0.465638594	3.34E-05	0.000143174	PLOD2
cg14861778_MAP1LC3BP1	-0.460458388	3.34E-05	0.000143177	MAP1LC3BP1
cg24170716_RPL21P103	-0.35398187	3.34E-05	0.000143179	RPL21P103
cg04271445_OR4M2B	-0.421188258	3.34E-05	0.000143181	OR4M2B
cg07440826_IGKV3D-11	0.42623247	3.34E-05	0.000143182	IGKV3D-11
cg17896072_IGHV2-26	-0.385436299	3.34E-05	0.000143186	IGHV2-26
cg22972806_IGHD5-12	-0.386976905	3.34E-05	0.000143186	IGHD5-12
cg23989409_LINC02535	-0.372100935	3.34E-05	0.000143192	LINC02535
cg23973115_SCUBE1-AS2	-0.353018039	3.34E-05	0.000143194	SCUBE1-AS2
cg22804805_ZNF402P	-0.407174081	3.34E-05	0.000143194	ZNF402P
cg25855415_PTPN23	0.418567379	3.34E-05	0.000143194	PTPN23
cg02856402_RNA5SP224	-0.375467571	3.34E-05	0.000143194	RNA5SP224
cg02856402_RNA5SP261	-0.375467571	3.34E-05	0.000143194	RNA5SP261
cg02856402_RPL17P44	-0.375467571	3.34E-05	0.000143194	RPL17P44
cg24682073_RPS7P2	-0.368981272	3.34E-05	0.000143199	RPS7P2
cg14748746_CRYBA4	-0.470193139	3.34E-05	0.000143199	CRYBA4
cg08073629_GOLGA6L2	-0.404820759	3.34E-05	0.000143202	GOLGA6L2
cg12877532_SKP2	-0.374191342	3.34E-05	0.000143204	SKP2
cg03734225_SGO2	-0.377087765	3.34E-05	0.000143204	SGO2
cg07509352_RAC1P7	-0.39549059	3.34E-05	0.000143204	RAC1P7
cg09177248_SSTR1	-0.439898332	3.34E-05	0.00014322	SSTR1
cg22698218_ANPEP	-0.359844129	3.34E-05	0.000143226	ANPEP
cg18459152_MAP3K2-DT	-0.466546683	3.34E-05	0.000143226	MAP3K2-DT
cg06635371_CCDC18-AS1	0.389469214	3.34E-05	0.000143227	CCDC18-AS1
cg20695805_ARHGEF15	0.359120978	3.34E-05	0.000143227	ARHGEF15
cg13885150_TEX44	-0.443384344	3.34E-05	0.000143227	TEX44
cg02621636_CRYGFP	-0.38719128	3.34E-05	0.000143227	CRYGFP
cg24130945_SNORD57	-0.37654454	3.34E-05	0.000143231	SNORD57
cg02719489_GPR32	-0.477726422	3.34E-05	0.000143237	GPR32
cg20945983_EEF1DP4	0.468246192	3.34E-05	0.000143238	EEF1DP4
cg22804805_NKX1-1	-0.406434886	3.34E-05	0.000143239	NKX1-1
cg01764107_HMGN2P31	-0.367522983	3.34E-05	0.000143252	HMGN2P31
cg04470905_KRT72	0.358794429	3.34E-05	0.000143252	KRT72
cg22930385_PODN	-0.387511689	3.34E-05	0.000143256	PODN
cg14970550_SLC45A1	0.52417045	3.34E-05	0.000143256	SLC45A1
cg13085030_OAS2	-0.350874942	3.34E-05	0.000143257	OAS2
cg06747314_IGHJ6	-0.389721111	3.34E-05	0.000143266	IGHJ6
cg11995490_CHURC1-FNTB	-0.366479254	3.34E-05	0.000143268	CHURC1-FNTB
cg14170504_SORD	0.361903324	3.34E-05	0.000143268	SORD
cg02485345_CYP2F1	0.557637579	3.35E-05	0.000143287	CYP2F1
cg13565400_RNU6-837P	0.382411461	3.35E-05	0.000143295	RNU6-837P
cg11016764_TRAV39	-0.388427521	3.35E-05	0.000143297	TRAV39
cg23782583_MIR3065	-0.402668158	3.35E-05	0.000143298	MIR3065
cg08301173_ANPEP	-0.353000453	3.35E-05	0.000143311	ANPEP
cg03593057_REXO1	0.367263248	3.35E-05	0.000143311	REXO1
cg09918713_PRG3	0.394452669	3.35E-05	0.000143319	PRG3
cg04918684_RET	-0.47471002	3.35E-05	0.000143326	RET
cg26598859_CELF4	-0.38583906	3.35E-05	0.000143329	CELF4
cg06295676_ANPEP	-0.347536699	3.35E-05	0.000143336	ANPEP
cg18447344_RNU6-172P	-0.384237549	3.35E-05	0.000143336	RNU6-172P
cg08317284_ADGRF5-AS1	0.369243685	3.35E-05	0.000143337	ADGRF5-AS1
cg02443896_PCBP4	0.461401416	3.35E-05	0.000143337	PCBP4
cg04735960_RPL24P7	-0.382463023	3.35E-05	0.000143345	RPL24P7
cg08272281_PKDREJ	-0.49290112	3.35E-05	0.000143346	PKDREJ
cg04387068_ASB10	0.493711233	3.35E-05	0.000143346	ASB10
cg16278658_CD300LD	-0.407209633	3.35E-05	0.00014335	CD300LD
cg01301741_COL2A1	-0.358133937	3.35E-05	0.00014335	COL2A1
cg16436181_LINC00671	-0.378261523	3.35E-05	0.00014335	LINC00671
cg24495681_MRPL50P1	-0.381125931	3.35E-05	0.000143362	MRPL50P1
cg20966423_OR7E18P	0.396041866	3.35E-05	0.000143372	OR7E18P
cg20651218_PFN1P10	-0.368303989	3.35E-05	0.000143372	PFN1P10
cg25353287_KHDC3L	-0.32343654	3.35E-05	0.000143376	KHDC3L
cg22626897_LMOD2	-0.369775441	3.35E-05	0.000143379	LMOD2
cg18701685_FAT2	0.333057636	3.35E-05	0.000143381	FAT2
cg22897634_KCNJ6	-0.379233163	3.35E-05	0.000143381	KCNJ6
cg11868136_MIR548I1	-0.392886462	3.35E-05	0.000143384	MIR548I1
cg09700868_GABRD	-0.373357475	3.35E-05	0.000143386	GABRD
cg06649540_HTR3C2P	-0.405854207	3.35E-05	0.000143391	HTR3C2P
cg24439232_XIRP1	-0.432928959	3.35E-05	0.000143415	XIRP1
cg21088165_SNRPEP6	-0.371439306	3.35E-05	0.000143418	SNRPEP6
cg25792439_NUTM2B	-0.359259851	3.35E-05	0.000143426	NUTM2B
cg25384507_ACTG1P21	0.553572157	3.35E-05	0.000143426	ACTG1P21
cg25384507_RNA5SP232	0.553572157	3.35E-05	0.000143426	RNA5SP232
cg02670903_RPL23AP10	0.494182864	3.35E-05	0.000143439	RPL23AP10
cg05186161_PLGRKT	0.431033576	3.35E-05	0.000143447	PLGRKT
cg16138690_FN3K	-0.382277445	3.35E-05	0.00014346	FN3K
cg24430871_POM121L8P	-0.360341961	3.35E-05	0.000143464	POM121L8P
cg18455405_NFATC1	-0.364674274	3.35E-05	0.000143465	NFATC1
cg19264743_SNORD115-6	-0.380320719	3.35E-05	0.000143469	SNORD115-6
cg20863800_CYP1B1-AS1	-0.424353674	3.35E-05	0.000143469	CYP1B1-AS1
cg15353666_PITPNA-AS1	-0.415547574	3.35E-05	0.000143469	PITPNA-AS1
cg10039163_SCUBE3	-0.344528713	3.35E-05	0.000143498	SCUBE3
cg16237262_RGL4	-0.394207363	3.35E-05	0.000143503	RGL4
cg20321556_NNMT	-0.401772231	3.35E-05	0.000143506	NNMT
cg13434714_RNA5SP29	0.375365269	3.35E-05	0.000143515	RNA5SP29
cg01710886_KRTAP2-5P	0.53175831	3.35E-05	0.000143521	KRTAP2-5P
cg05338066_RN7SKP93	0.352990681	3.35E-05	0.000143525	RN7SKP93
cg27108281_BPIFA3	-0.375783701	3.35E-05	0.000143525	BPIFA3
cg03593057_SLC22A23	0.360530452	3.35E-05	0.000143527	SLC22A23
cg21086969_RN7SKP250	-0.40647115	3.35E-05	0.000143538	RN7SKP250
cg13428351_HMGB1P9	-0.539509628	3.35E-05	0.000143548	HMGB1P9
cg17121694_MIR320B1	-0.383797262	3.35E-05	0.000143552	MIR320B1
cg00312344_ZAR1	-0.378731427	3.35E-05	0.000143556	ZAR1
cg05207347_MIR765	-0.360523799	3.35E-05	0.00014356	MIR765
cg21078196_MIR663AHG	-0.378057264	3.35E-05	0.000143564	MIR663AHG
cg10039163_TLR10	-0.347744991	3.35E-05	0.000143564	TLR10
cg26708548_TMEM200A	0.346199817	3.35E-05	0.000143565	TMEM200A
cg20295071_TMEM196	0.370236881	3.35E-05	0.000143567	TMEM196
cg09855983_RPL32P17	-0.370162924	3.35E-05	0.000143567	RPL32P17
cg06214728_OTOP3	-0.379921831	3.35E-05	0.000143567	OTOP3
cg03623045_POFUT2	-0.387318274	3.35E-05	0.000143569	POFUT2
cg13500877_LOXL4	-0.376716863	3.35E-05	0.000143575	LOXL4
cg11987596_OR13C6P	-0.382599323	3.35E-05	0.000143583	OR13C6P
cg27030245_CIP2A	0.363151558	3.35E-05	0.000143595	CIP2A
cg07398960_RN7SL549P	-0.450316978	3.35E-05	0.000143599	RN7SL549P
cg12093005_USP17L25	-0.357476109	3.35E-05	0.000143599	USP17L25
cg01727591_IFNA22P	-0.393709217	3.35E-05	0.000143599	IFNA22P
cg02990361_SMOX	0.416262013	3.35E-05	0.000143602	SMOX
cg22168087_IGHV5-78	0.362542247	3.35E-05	0.000143602	IGHV5-78
cg14056656_CYP4F25P	-0.372304529	3.35E-05	0.000143603	CYP4F25P
cg12008478_SOX18	-0.37951439	3.35E-05	0.000143603	SOX18
cg06063484_OTOP3	-0.362358477	3.35E-05	0.000143608	OTOP3
cg04918684_RNA5SP80	-0.469125619	3.35E-05	0.000143615	RNA5SP80
cg01371313_RNU105B	-0.501844984	3.35E-05	0.000143616	RNU105B
cg20329210_CTNNA2-AS1	0.419997101	3.35E-05	0.000143616	CTNNA2-AS1
cg01507342_PDE4A	0.450445779	3.35E-05	0.000143621	PDE4A
cg01062838_RNA5S9	-0.386267865	3.35E-05	0.000143621	RNA5S9
cg05260298_KRT8P28	-0.360986561	3.35E-05	0.000143621	KRT8P28
cg07832337_CYP2A7	0.373572031	3.36E-05	0.000143622	CYP2A7
cg12750675_NUTM2B	-0.375509463	3.36E-05	0.000143622	NUTM2B
cg23436703_LINC01067	-0.36503727	3.36E-05	0.000143628	LINC01067
cg05943251_COL1A2	-0.348676011	3.36E-05	0.000143631	COL1A2
cg10653573_OR10Q1	-0.36582546	3.36E-05	0.000143634	OR10Q1
cg04628174_LINC01874	0.539298582	3.36E-05	0.000143634	LINC01874
cg04628174_RNA5SP89	0.539298582	3.36E-05	0.000143634	RNA5SP89
cg04628174_SNORD32B	0.539298582	3.36E-05	0.000143634	SNORD32B
cg14790638_RPS2P17	-0.377747022	3.36E-05	0.000143634	RPS2P17
cg09391279_CSF2RBP1	-0.369393772	3.36E-05	0.000143637	CSF2RBP1
cg20229920_ZNF703	-0.377087871	3.36E-05	0.000143638	ZNF703
cg09830308_FAM162A	0.364986882	3.36E-05	0.000143638	FAM162A
cg01543583_SNORA64	0.357106117	3.36E-05	0.000143645	SNORA64
cg06136472_BLK	-0.38088477	3.36E-05	0.00014365	BLK
cg26708548_HSD3B2	0.361572298	3.36E-05	0.00014365	HSD3B2
cg14723307_MIR620	-0.36122677	3.36E-05	0.000143658	MIR620
cg24429037_MMP3	-0.401639338	3.36E-05	0.000143683	MMP3
cg22538778_NAALADL2-AS3	-0.363525165	3.36E-05	0.000143685	NAALADL2-AS3
cg25983677_ST6GALNAC2P1	0.349660137	3.36E-05	0.000143692	ST6GALNAC2P1
cg23024913_ATP13A5-AS1	-0.367978531	3.36E-05	0.000143698	ATP13A5-AS1
cg10438089_PTCH2	0.4267347	3.36E-05	0.000143698	PTCH2
cg03486265_RPS7P6	-0.443881529	3.36E-05	0.000143698	RPS7P6
cg22882563_RN7SKP53	-0.399372525	3.36E-05	0.0001437	RN7SKP53
cg04572021_MYCN	-0.396894499	3.36E-05	0.000143703	MYCN
cg01610685_RPL23AP38	-0.479766694	3.36E-05	0.000143709	RPL23AP38
cg07110166_OR4D9	-0.381906708	3.36E-05	0.000143711	OR4D9
cg24429037_MIR548A2	-0.414311121	3.36E-05	0.000143713	MIR548A2
cg24429037_DEFB125	-0.414311121	3.36E-05	0.000143713	DEFB125
cg04945518_RPS17P14	-0.460145074	3.36E-05	0.000143719	RPS17P14
cg05186161_ACO1	0.430031656	3.36E-05	0.000143719	ACO1
cg06320570_MARK2P13	-0.385622245	3.36E-05	0.000143734	MARK2P13
cg02096001_UGT3A1	0.364277272	3.36E-05	0.000143734	UGT3A1
cg12336269_ADI1P1	0.370557423	3.36E-05	0.000143734	ADI1P1
cg22026465_DEFA9P	-0.361485782	3.36E-05	0.000143737	DEFA9P
cg11041558_RNU1-16P	-0.394404562	3.36E-05	0.000143738	RNU1-16P
cg17553854_NPSR1	-0.429844876	3.36E-05	0.00014374	NPSR1
cg20822056_BPIFB6	-0.372919211	3.36E-05	0.000143743	BPIFB6
cg27483382_RNU6-939P	-0.389178922	3.36E-05	0.000143745	RNU6-939P
cg27015201_HMGB3P5	-0.471044891	3.36E-05	0.000143746	HMGB3P5
cg09235504_LINC00615	-0.37377234	3.36E-05	0.000143753	LINC00615
cg26718078_MIR1224	-0.375774338	3.36E-05	0.000143755	MIR1224
cg07889413_NUTM2B	-0.390601662	3.36E-05	0.000143755	NUTM2B
cg15185538_RN7SL685P	-0.382723599	3.36E-05	0.000143755	RN7SL685P
cg00811340_MTND1P21	-0.371935883	3.36E-05	0.000143755	MTND1P21
cg16255663_LINC02789	-0.353384954	3.36E-05	0.000143765	LINC02789
cg12421834_TRGVB	0.368311145	3.36E-05	0.000143779	TRGVB
cg09563940_LINC01761	0.391466627	3.36E-05	0.000143786	LINC01761
cg05162456_RPL3P11	-0.358739087	3.36E-05	0.000143791	RPL3P11
cg03440172_GLIS2	-0.372933307	3.36E-05	0.000143791	GLIS2
cg19793303_RNU6-924P	-0.384445499	3.36E-05	0.000143791	RNU6-924P
cg04858090_IL3	-0.377768072	3.36E-05	0.000143793	IL3
cg20983125_MIR1269A	-0.329161703	3.36E-05	0.000143799	MIR1269A
cg02216951_FKBP1B	0.449814343	3.36E-05	0.0001438	FKBP1B
cg02930701_CALHM5	-0.405083343	3.36E-05	0.000143802	CALHM5
cg24304928_AGGF1P3	-0.367734679	3.36E-05	0.000143805	AGGF1P3
cg06635371_SLC27A6	0.375492357	3.36E-05	0.000143808	SLC27A6
cg23290207_ZNF132	0.360959843	3.36E-05	0.000143808	ZNF132
cg14722289_NPTXR	-0.360175563	3.36E-05	0.000143809	NPTXR
cg08816590_ALPL	0.350453767	3.36E-05	0.000143816	ALPL
cg13360263_PSMG4	-0.426309035	3.36E-05	0.000143822	PSMG4
cg25141181_MIR340	-0.330297901	3.36E-05	0.000143822	MIR340
cg18527716_MAPT	-0.378510914	3.36E-05	0.000143825	MAPT
cg19007019_ACTBP12	-0.489335825	3.36E-05	0.000143825	ACTBP12
cg19007019_MTND5P18	-0.489335825	3.36E-05	0.000143825	MTND5P18
cg19007019_RN7SL868P	-0.489335825	3.36E-05	0.000143825	RN7SL868P
cg19007019_MTND1P2	-0.489335825	3.36E-05	0.000143825	MTND1P2
cg19007019_H3P29	-0.489335825	3.36E-05	0.000143825	H3P29
cg10653573_FZD9	-0.36617063	3.36E-05	0.000143825	FZD9
cg12149851_DIRAS3	-0.390308275	3.36E-05	0.000143826	DIRAS3
cg22280068_UGT2B25P	-0.366108141	3.36E-05	0.000143829	UGT2B25P
cg18339359_SULT4A1	-0.377320651	3.36E-05	0.000143829	SULT4A1
cg00886748_RPS17P14	-0.424934927	3.36E-05	0.000143829	RPS17P14
cg25871427_LINC02655	-0.418752043	3.36E-05	0.000143832	LINC02655
cg09548246_EIF4A1P1	-0.380632558	3.36E-05	0.000143832	EIF4A1P1
cg10859027_PRAMEF4	-0.39167819	3.36E-05	0.000143844	PRAMEF4
cg10145319_MIR124-3	-0.400036962	3.36E-05	0.000143846	MIR124-3
cg25706257_CALB1	-0.350628103	3.36E-05	0.000143847	CALB1
cg01558110_RNU6-654P	-0.358108334	3.36E-05	0.000143867	RNU6-654P
cg25981623_RNU6-592P	0.392975236	3.36E-05	0.000143868	RNU6-592P
cg18251222_CLEC18C	0.362881929	3.36E-05	0.000143868	CLEC18C
cg12836961_SYT1	-0.386701655	3.36E-05	0.000143868	SYT1
cg10100831_MAG	-0.351057675	3.36E-05	0.000143872	MAG
cg06032500_MIR1233-2	-0.38479874	3.36E-05	0.000143873	MIR1233-2
cg24929954_TRIM29	-0.368288451	3.36E-05	0.000143874	TRIM29
cg07110166_MAMSTR	-0.375634569	3.36E-05	0.000143877	MAMSTR
cg14526732_IGKV1-17	0.3517536	3.36E-05	0.000143881	IGKV1-17
cg11432526_RN7SL720P	-0.369353132	3.36E-05	0.000143882	RN7SL720P
cg03593057_CTXN1	0.357609006	3.36E-05	0.000143886	CTXN1
cg05735659_LAMP5	0.356934738	3.36E-05	0.000143889	LAMP5
cg08931107_FAM86KP	0.452841148	3.36E-05	0.000143892	FAM86KP
cg07218995_ZNF534	-0.42827647	3.36E-05	0.000143892	ZNF534
cg10723869_USP8P1	-0.379647418	3.36E-05	0.000143892	USP8P1
cg20683445_EPHA2	-0.387087615	3.36E-05	0.000143892	EPHA2
cg08894280_CYP27C1	-0.367515377	3.36E-05	0.000143898	CYP27C1
cg04728840_PRPH	-0.44658426	3.36E-05	0.000143898	PRPH
cg05472380_GLP1R	-0.365066725	3.36E-05	0.0001439	GLP1R
cg06136472_SYNDIG1	-0.388405671	3.36E-05	0.0001439	SYNDIG1
cg22751099_RN7SL205P	-0.359456652	3.36E-05	0.0001439	RN7SL205P
cg16427676_ZNF703	0.491355657	3.36E-05	0.0001439	ZNF703
cg12666727_HOXC9	0.380750738	3.36E-05	0.000143903	HOXC9
cg24711512_RNU6-704P	-0.391867451	3.36E-05	0.000143903	RNU6-704P
cg26338386_CADPS	-0.442427654	3.36E-05	0.00014391	CADPS
cg00032637_IGKV6D-41	-0.412504135	3.36E-05	0.000143923	IGKV6D-41
cg06074547_PF4	-0.354600426	3.36E-05	0.000143925	PF4
cg26621805_RNU6-1005P	-0.447649175	3.36E-05	0.000143925	RNU6-1005P
cg10991855_IL1RN	-0.359079841	3.37E-05	0.000143937	IL1RN
cg18811157_IGFL1	-0.354576942	3.37E-05	0.000143941	IGFL1
cg18372600_RNF213	-0.381617178	3.37E-05	0.000143943	RNF213
cg14836984_LINC01107	-0.464130974	3.37E-05	0.000143952	LINC01107
cg12877532_HAVCR2	-0.353766089	3.37E-05	0.000143959	HAVCR2
cg03985285_ITLN1	-0.430496276	3.37E-05	0.00014396	ITLN1
cg13229245_TRAJ10	0.349764674	3.37E-05	0.000143968	TRAJ10
cg09736391_KAZN	-0.43308232	3.37E-05	0.000143979	KAZN
cg00713939_SV2A	0.35831035	3.37E-05	0.000143982	SV2A
cg15289253_TCF7L1	-0.385082634	3.37E-05	0.000143982	TCF7L1
cg23205034_SPATA3	-0.381994154	3.37E-05	0.000143982	SPATA3
cg16278658_C2CD4A	-0.417046096	3.37E-05	0.000144	C2CD4A
cg01686736_RN7SKP108	-0.35446354	3.37E-05	0.000144	RN7SKP108
cg09861450_LINC01747	0.402053151	3.37E-05	0.000144001	LINC01747
cg24605553_LENG8-AS1	0.431711097	3.37E-05	0.000144004	LENG8-AS1
cg09640764_MTND5P17	-0.392676853	3.37E-05	0.000144005	MTND5P17
cg04751533_C12orf54	-0.363621126	3.37E-05	0.000144006	C12orf54
cg12482253_OR4F5	-0.353985996	3.37E-05	0.000144018	OR4F5
cg09471804_RBPMS2P1	-0.372037491	3.37E-05	0.000144021	RBPMS2P1
cg00204065_DAB1	-0.373737535	3.37E-05	0.000144032	DAB1
cg23767840_SOCS2P1	-0.420518543	3.37E-05	0.000144038	SOCS2P1
cg16141840_OR51A4	-0.412270118	3.37E-05	0.000144038	OR51A4
cg08174789_CFL1P2	-0.387506215	3.37E-05	0.000144042	CFL1P2
cg11911060_CMTM1	-0.420390672	3.37E-05	0.000144042	CMTM1
cg18701685_RPS5P2	0.364696417	3.37E-05	0.000144044	RPS5P2
cg04523729_NKX1-1	-0.354780754	3.37E-05	0.000144045	NKX1-1
cg08925788_RNU6-1285P	-0.486080751	3.37E-05	0.00014405	RNU6-1285P
cg01485708_SNORD115-6	-0.386799104	3.37E-05	0.000144053	SNORD115-6
cg04774563_RNU4-17P	-0.371148287	3.37E-05	0.000144054	RNU4-17P
cg09375488_RRN3P4	-0.439704654	3.37E-05	0.000144058	RRN3P4
cg16569147_LINC01594	-0.363519168	3.37E-05	0.000144062	LINC01594
cg13978534_PRL	0.374449642	3.37E-05	0.000144075	PRL
cg12156661_IGLC2	-0.400389356	3.37E-05	0.000144082	IGLC2
cg06204030_LRRC26	0.365431147	3.37E-05	0.000144085	LRRC26
cg08923338_EHD2	0.448302352	3.37E-05	0.000144093	EHD2
cg19029214_SNORD115-15	-0.418557746	3.37E-05	0.000144093	SNORD115-15
cg06251321_NF1P8	-0.385041449	3.37E-05	0.000144093	NF1P8
cg10991855_FAXC	-0.362795775	3.37E-05	0.000144097	FAXC
cg02234216_ABHD17AP1	-0.427552639	3.37E-05	0.000144102	ABHD17AP1
cg12995006_HLTF-AS1	-0.417931017	3.37E-05	0.000144105	HLTF-AS1
cg13455842_CRTAC1	-0.357492032	3.37E-05	0.000144107	CRTAC1
cg04337937_PLB1	-0.403944689	3.37E-05	0.000144107	PLB1
cg13434714_RPS26P54	0.386509655	3.37E-05	0.000144107	RPS26P54
cg02321289_OR51N1P	0.354796564	3.37E-05	0.00014411	OR51N1P
cg05601623_LCE2D	0.364369288	3.37E-05	0.000144111	LCE2D
cg20981146_TNR-IT1	-0.388694885	3.37E-05	0.000144115	TNR-IT1
cg16476700_RNU6-219P	-0.370006883	3.37E-05	0.000144116	RNU6-219P
cg17080234_STATH	-0.354333662	3.37E-05	0.000144121	STATH
cg14114155_LCE3E	0.405651228	3.37E-05	0.000144121	LCE3E
cg15067619_RNA5SP163	0.397793907	3.37E-05	0.000144121	RNA5SP163
cg23992410_DEFA9P	0.379073178	3.37E-05	0.000144121	DEFA9P
cg17329886_GLRX3P2	-0.40581361	3.37E-05	0.000144121	GLRX3P2
cg23798064_PIGPP2	-0.40306183	3.37E-05	0.000144138	PIGPP2
cg12110603_VAX2	-0.391761589	3.37E-05	0.000144139	VAX2
cg02478793_RNU6-1024P	-0.367468972	3.37E-05	0.000144147	RNU6-1024P
cg03775628_OR13G1	-0.351114231	3.37E-05	0.000144148	OR13G1
cg17714861_SIPA1	-0.37471694	3.37E-05	0.000144153	SIPA1
cg20896351_RPL36P19	-0.373644276	3.37E-05	0.000144153	RPL36P19
cg00044848_MIR557	-0.381347315	3.37E-05	0.000144153	MIR557
cg11316131_RN7SL561P	0.448795618	3.37E-05	0.000144156	RN7SL561P
cg03176298_MRPL50P1	-0.373645178	3.37E-05	0.000144162	MRPL50P1
cg19383909_OR2T34	-0.406774784	3.37E-05	0.000144162	OR2T34
cg06620353_SLC22A14	-0.372086944	3.37E-05	0.000144162	SLC22A14
cg06320175_BEGAIN	-0.378967979	3.37E-05	0.000144162	BEGAIN
cg26215406_CFL1P2	0.467870801	3.37E-05	0.000144167	CFL1P2
cg03251805_RBBP8NL	-0.440330409	3.37E-05	0.000144169	RBBP8NL
cg10893014_RNA5SP451	-0.385377044	3.37E-05	0.000144171	RNA5SP451
cg21186955_RPSAP44	0.479540173	3.37E-05	0.000144173	RPSAP44
cg04544994_LINC01768	-0.414083785	3.37E-05	0.000144185	LINC01768
cg09789229_CCR4	-0.370626915	3.37E-05	0.000144189	CCR4
cg11425656_MTND3P17	-0.46371759	3.37E-05	0.00014419	MTND3P17
cg16601957_S1PR3	-0.395856586	3.37E-05	0.000144192	S1PR3
cg14634826_REM1	-0.405027646	3.37E-05	0.000144192	REM1
cg00044848_PRR20A	-0.371769193	3.37E-05	0.000144192	PRR20A
cg16141840_CRIP1P4	-0.391667612	3.37E-05	0.000144198	CRIP1P4
cg02332174_MIR3663HG	-0.399955879	3.37E-05	0.000144214	MIR3663HG
cg00066022_RPS3AP6	-0.385042157	3.37E-05	0.000144218	RPS3AP6
cg20540806_FLNC	0.352635318	3.37E-05	0.000144218	FLNC
cg16237262_XKR3	-0.408209256	3.37E-05	0.000144226	XKR3
cg11800379_FN3K	0.414515936	3.37E-05	0.000144233	FN3K
cg06747314_TIMD4	-0.391832289	3.37E-05	0.000144235	TIMD4
cg15278888_USP17L30	-0.425078573	3.37E-05	0.000144235	USP17L30
cg26764761_PACSIN1	-0.349582068	3.37E-05	0.000144235	PACSIN1
cg21288684_CLCP1	-0.363285667	3.37E-05	0.00014424	CLCP1
cg22172358_LINC01310	-0.381702823	3.37E-05	0.00014424	LINC01310
cg13447684_EIF4EP5	-0.364509474	3.37E-05	0.00014424	EIF4EP5
cg15042047_KIAA1143P2	-0.42690248	3.37E-05	0.000144241	KIAA1143P2
cg06752779_MTCO3P2	-0.359400434	3.37E-05	0.000144241	MTCO3P2
cg14776351_PKDREJ	-0.436439375	3.37E-05	0.000144241	PKDREJ
cg17158894_RNU6-1313P	-0.429722983	3.37E-05	0.000144242	RNU6-1313P
cg11425656_GPR62	-0.463833701	3.37E-05	0.000144244	GPR62
cg04412054_LINC01747	-0.37729915	3.37E-05	0.000144245	LINC01747
cg13628022_USP21	0.449799195	3.38E-05	0.000144249	USP21
cg25105522_ALDOAP1	0.41024513	3.38E-05	0.000144249	ALDOAP1
cg08933691_LINC01760	-0.368188892	3.38E-05	0.000144256	LINC01760
cg15408512_LINC00431	-0.368954568	3.38E-05	0.000144258	LINC00431
cg08741063_UPK2	-0.368884983	3.38E-05	0.000144258	UPK2
cg00912046_HMGN2P36	-0.394822419	3.38E-05	0.000144258	HMGN2P36
cg05502445_RNA5SP29	-0.398331857	3.38E-05	0.000144258	RNA5SP29
cg19216660_TCL1B	-0.402397845	3.38E-05	0.000144259	TCL1B
cg06067437_IGF2BP2-AS1	0.353284874	3.38E-05	0.000144259	IGF2BP2-AS1
cg03455225_FAM187B	-0.373629324	3.38E-05	0.000144259	FAM187B
cg21245975_KRT8P38	0.37530373	3.38E-05	0.00014426	KRT8P38
cg05226335_CCL17	-0.381917664	3.38E-05	0.00014426	CCL17
cg13001142_VWF	-0.373578303	3.38E-05	0.000144261	VWF
cg18701685_DRD5	0.355160661	3.38E-05	0.000144267	DRD5
cg23183144_DIRAS1	-0.40632519	3.38E-05	0.000144269	DIRAS1
cg01630869_USP17L27	0.380657009	3.38E-05	0.000144269	USP17L27
cg26329715_MMEL1	-0.370260953	3.38E-05	0.000144269	MMEL1
cg24525457_CCDC191	0.346278139	3.38E-05	0.000144274	CCDC191
cg09563600_MIR655	-0.363099154	3.38E-05	0.00014428	MIR655
cg10787600_GPC5-AS1	-0.363169766	3.38E-05	0.00014428	GPC5-AS1
cg12225344_CHCHD2P8	-0.357508712	3.38E-05	0.000144284	CHCHD2P8
cg15166362_RPS4XP19	-0.381593812	3.38E-05	0.000144284	RPS4XP19
cg11390628_IL6R	-0.418582398	3.38E-05	0.000144284	IL6R
ch.17.1629120F_FAM138A	-0.47199605	3.38E-05	0.000144289	FAM138A
cg26594488_COX6CP2	-0.349459062	3.38E-05	0.000144297	COX6CP2
cg21878149_RN7SL107P	-0.331398555	3.38E-05	0.0001443	RN7SL107P
cg27504269_LINC00328-2P	-0.372630784	3.38E-05	0.000144329	LINC00328-2P
cg15542496_TMEM176A	-0.392324953	3.38E-05	0.000144329	TMEM176A
cg25928510_HKDC1	-0.373567634	3.38E-05	0.000144337	HKDC1
cg14668447_RPL31P13	0.5007393	3.38E-05	0.000144353	RPL31P13
cg10859027_RN7SL561P	-0.398645175	3.38E-05	0.000144353	RN7SL561P
cg00569101_RN7SL183P	-0.369029488	3.38E-05	0.000144355	RN7SL183P
cg23727505_OR6K6	-0.402141591	3.38E-05	0.000144355	OR6K6
cg09524880_PCGEM1	-0.424584799	3.38E-05	0.000144358	PCGEM1
cg15509969_TNC	0.354252445	3.38E-05	0.000144358	TNC
cg00249621_SNORD113-9	0.392481001	3.38E-05	0.000144362	SNORD113-9
cg26414417_RNU6-242P	-0.375208076	3.38E-05	0.000144365	RNU6-242P
cg14526732_OR52D1	0.369550995	3.38E-05	0.000144365	OR52D1
cg09162333_ARHGEF4	-0.404377764	3.38E-05	0.000144365	ARHGEF4
cg00766664_OR5AC2	-0.352973204	3.38E-05	0.000144365	OR5AC2
cg14431592_DSCAM-AS1	-0.454986631	3.38E-05	0.000144373	DSCAM-AS1
cg23782583_OR2AS1P	-0.398676224	3.38E-05	0.000144384	OR2AS1P
cg20281583_RRP7A	-0.477217989	3.38E-05	0.000144385	RRP7A
cg14137316_SLX1B	-0.36053775	3.38E-05	0.000144393	SLX1B
cg20683445_NES	-0.374375954	3.38E-05	0.000144393	NES
cg12877532_XPO1	-0.367977918	3.38E-05	0.000144393	XPO1
cg26841611_KRTAP13-3	-0.361777239	3.38E-05	0.000144396	KRTAP13-3
cg23398596_RETN	-0.39275897	3.38E-05	0.000144396	RETN
cg22535327_CLEC18B	-0.426185197	3.38E-05	0.000144417	CLEC18B
cg16278658_C5AR1	-0.408441983	3.38E-05	0.000144417	C5AR1
cg17918676_MIR584	-0.406718481	3.38E-05	0.000144422	MIR584
cg10548700_XRN1	0.361252867	3.38E-05	0.000144441	XRN1
cg16792066_ST13P13	0.347068919	3.38E-05	0.000144448	ST13P13
cg26841611_IGLV1-47	-0.351188766	3.38E-05	0.000144449	IGLV1-47
cg26890309_PLA2G2C	-0.505512403	3.38E-05	0.000144453	PLA2G2C
cg12474980_DEFB4A	-0.39706002	3.38E-05	0.000144469	DEFB4A
cg02096001_GFRA1	0.365755485	3.38E-05	0.000144474	GFRA1
cg11704602_IRX4	-0.405061263	3.38E-05	0.000144474	IRX4
cg10859027_STON1-GTF2A1L	-0.390642637	3.38E-05	0.000144484	STON1-GTF2A1L
cg02061007_MDFIC2	-0.369251936	3.38E-05	0.00014449	MDFIC2
cg04709551_OR52L1	-0.412691732	3.38E-05	0.000144492	OR52L1
cg11161111_NECTIN1	0.482796822	3.38E-05	0.000144495	NECTIN1
cg19880004_CELA2B	-0.47823717	3.38E-05	0.000144495	CELA2B
cg18094693_RPL35AP34	-0.358354461	3.38E-05	0.000144497	RPL35AP34
cg08006275_KRT8P12	0.363088416	3.38E-05	0.000144497	KRT8P12
cg03752932_TRIM60	-0.444625519	3.38E-05	0.000144497	TRIM60
cg05703749_RN7SL363P	-0.368344475	3.38E-05	0.000144514	RN7SL363P
cg16234887_RN7SL571P	-0.370024093	3.38E-05	0.000144514	RN7SL571P
cg14615905_IFNA7	-0.408868599	3.38E-05	0.000144515	IFNA7
cg02105346_RANP2	-0.375726793	3.38E-05	0.000144518	RANP2
cg12877532_SYNJ1	-0.368967135	3.38E-05	0.000144522	SYNJ1
cg09559798_RNU7-62P	-0.45561544	3.38E-05	0.000144523	RNU7-62P
cg12149851_MTND1P27	-0.387909709	3.38E-05	0.000144523	MTND1P27
cg12149851_RPL30P16	-0.387909709	3.38E-05	0.000144523	RPL30P16
cg12149851_OR5BE1P	-0.387909709	3.38E-05	0.000144523	OR5BE1P
cg12149851_ZSWIM5P1	-0.387909709	3.38E-05	0.000144523	ZSWIM5P1
cg23424043_IFNA4	0.434445314	3.38E-05	0.00014453	IFNA4
cg14190294_SIGLEC30P	-0.37481648	3.38E-05	0.000144535	SIGLEC30P
cg01534242_HNRNPA1P23	-0.399144323	3.38E-05	0.000144535	HNRNPA1P23
cg00530579_IGKV1-5	-0.348681634	3.38E-05	0.000144544	IGKV1-5
cg18318704_C10orf55	0.353689407	3.38E-05	0.000144548	C10orf55
cg09152224_IFNA10	-0.364713908	3.38E-05	0.000144549	IFNA10
cg17709804_MTCO2P17	-0.378647396	3.38E-05	0.000144552	MTCO2P17
cg05186161_MFSD11	0.423642706	3.38E-05	0.000144557	MFSD11
cg27497751_ZNF877P	0.365144921	3.38E-05	0.000144564	ZNF877P
cg00807877_FOXB2	-0.402545877	3.38E-05	0.000144564	FOXB2
cg15251010_SLC26A4-AS1	-0.422406537	3.38E-05	0.000144567	SLC26A4-AS1
cg15066991_ACTP1	-0.393131853	3.39E-05	0.000144571	ACTP1
cg17714861_CACNA1E	-0.370544754	3.39E-05	0.000144573	CACNA1E
cg18455405_RN7SL568P	-0.357404333	3.39E-05	0.000144575	RN7SL568P
cg25033405_KCNG1	-0.369533576	3.39E-05	0.000144578	KCNG1
cg14850730_HOXC8	-0.348553488	3.39E-05	0.000144578	HOXC8
cg13299279_SCARNA18B	-0.367509624	3.39E-05	0.000144584	SCARNA18B
cg25710745_PCDH9-AS3	-0.399510121	3.39E-05	0.000144588	PCDH9-AS3
cg10257000_LINC02567	-0.419189225	3.39E-05	0.000144591	LINC02567
cg01990910_NPSR1	-0.345585411	3.39E-05	0.000144591	NPSR1
cg12289617_LINC00470	-0.377596695	3.39E-05	0.000144606	LINC00470
cg21673338_HPS4	-0.396768278	3.39E-05	0.000144607	HPS4
cg01620164_CTBP2P5	-0.392626071	3.39E-05	0.000144609	CTBP2P5
cg16792066_HMX1	0.361906991	3.39E-05	0.000144609	HMX1
cg15296799_PLCD3	-0.391627101	3.39E-05	0.000144609	PLCD3
cg21075845_IGLV10-54	-0.397206729	3.39E-05	0.00014461	IGLV10-54
cg09435929_RNU6-1233P	0.354669825	3.39E-05	0.00014461	RNU6-1233P
cg00666820_VANGL2	-0.377847402	3.39E-05	0.000144613	VANGL2
cg21830932_HPCAL4	-0.384909778	3.39E-05	0.000144624	HPCAL4
cg17414127_ATP6V1B1	-0.37194804	3.39E-05	0.000144629	ATP6V1B1
cg06025631_GPR12	0.354023763	3.39E-05	0.000144629	GPR12
cg22255808_SLC17A4	-0.351550373	3.39E-05	0.000144635	SLC17A4
cg06560649_KCNV1	-0.477386499	3.39E-05	0.000144635	KCNV1
cg16987213_OR10S1	-0.386474444	3.39E-05	0.000144646	OR10S1
cg05921384_VN1R11P	-0.351051273	3.39E-05	0.000144646	VN1R11P
cg08549898_ANPEP	-0.347936332	3.39E-05	0.000144648	ANPEP
cg04513703_RNU6-650P	-0.379926276	3.39E-05	0.00014466	RNU6-650P
cg25716065_RPS26P54	0.367467896	3.39E-05	0.00014466	RPS26P54
cg00247094_RN7SKP125	-0.373285719	3.39E-05	0.00014467	RN7SKP125
cg26987106_MTND5P17	-0.416152466	3.39E-05	0.000144677	MTND5P17
cg15099537_CCL2	-0.360223551	3.39E-05	0.000144678	CCL2
cg09483607_NUBPL	-0.358352977	3.39E-05	0.000144681	NUBPL
cg03859614_TRBV25OR9-2	-0.370088913	3.39E-05	0.000144683	TRBV25OR9-2
cg20046668_RPL17P20	-0.367995942	3.39E-05	0.000144683	RPL17P20
cg09855983_RN7SL752P	-0.37562991	3.39E-05	0.000144683	RN7SL752P
cg03556491_MTND5P29	0.449691954	3.39E-05	0.000144683	MTND5P29
cg07140455_TIMP3	-0.424674982	3.39E-05	0.000144683	TIMP3
cg09548246_HMGB1P45	-0.376273973	3.39E-05	0.000144683	HMGB1P45
cg12349317_GLRX3P2	-0.509955289	3.39E-05	0.000144684	GLRX3P2
cg05292018_CHST5	-0.365150653	3.39E-05	0.000144689	CHST5
cg06093185_GUCY1A2	0.482828374	3.39E-05	0.000144689	GUCY1A2
cg02196189_OR10H4	-0.377479405	3.39E-05	0.000144694	OR10H4
cg02660182_UNC5B	-0.395536212	3.39E-05	0.000144697	UNC5B
cg03044157_STXBP5L	-0.436534562	3.39E-05	0.000144699	STXBP5L
cg15029183_OR6P1	-0.365400329	3.39E-05	0.000144715	OR6P1
cg06591273_FGFR3P1	-0.361818101	3.39E-05	0.000144722	FGFR3P1
cg17218510_PEAR1	-0.448466115	3.39E-05	0.000144727	PEAR1
cg21878149_OR2A15P	-0.367249394	3.39E-05	0.000144728	OR2A15P
cg01710886_LINC01312	0.537999411	3.39E-05	0.000144736	LINC01312
cg09483607_HMGCR	-0.361248459	3.39E-05	0.000144736	HMGCR
cg19996272_POU6F2	0.467078741	3.39E-05	0.000144736	POU6F2
cg07261940_RN7SL342P	-0.382699179	3.39E-05	0.000144737	RN7SL342P
cg27543695_RNU6-1084P	-0.358625432	3.39E-05	0.000144738	RNU6-1084P
cg04633141_CYCSP5	-0.394134056	3.39E-05	0.000144738	CYCSP5
cg12877532_DESI2	-0.365860202	3.39E-05	0.00014476	DESI2
cg23383887_RNU1-134P	-0.373817159	3.39E-05	0.000144762	RNU1-134P
cg10492042_KRT85	0.369242078	3.39E-05	0.000144763	KRT85
cg22263704_AKNAD1	-0.373845162	3.39E-05	0.000144763	AKNAD1
cg08055409_RNA5SP59	-0.37159779	3.39E-05	0.000144766	RNA5SP59
cg08055409_RNA5SP100	-0.37159779	3.39E-05	0.000144766	RNA5SP100
cg08055409_RNA5SP175	-0.37159779	3.39E-05	0.000144766	RNA5SP175
cg08055409_NEUROD6	-0.37159779	3.39E-05	0.000144766	NEUROD6
cg08055409_MSANTD2P1	-0.37159779	3.39E-05	0.000144766	MSANTD2P1
cg14081755_RPS15AP34	-0.436053104	3.39E-05	0.000144769	RPS15AP34
cg18307677_PDE4DIPP1	-0.390281072	3.39E-05	0.000144776	PDE4DIPP1
cg14634826_SNORD115-16	-0.430641254	3.39E-05	0.000144781	SNORD115-16
cg21909391_KRT82	-0.378155685	3.39E-05	0.000144784	KRT82
cg14786880_SLC9B2	-0.418661534	3.39E-05	0.000144786	SLC9B2
cg10839615_MIR133B	-0.374509931	3.39E-05	0.000144791	MIR133B
cg10953594_LINC01874	0.450144489	3.39E-05	0.000144794	LINC01874
cg10953594_RNA5SP89	0.450144489	3.39E-05	0.000144794	RNA5SP89
cg10953594_SNORD32B	0.450144489	3.39E-05	0.000144794	SNORD32B
cg06295676_NPSR1	-0.348353878	3.39E-05	0.00014482	NPSR1
cg15099537_SERPINB9	-0.353828785	3.39E-05	0.000144822	SERPINB9
cg17723355_RNA5SP323	0.354322135	3.39E-05	0.000144822	RNA5SP323
cg00001793_RNU6-823P	-0.393346463	3.39E-05	0.000144823	RNU6-823P
cg26598859_SCG5	-0.384866559	3.39E-05	0.000144828	SCG5
cg15011501_OR52Y1P	-0.442742651	3.39E-05	0.000144828	OR52Y1P
cg20966423_MORC1	0.396268905	3.39E-05	0.000144828	MORC1
cg13841476_POTEE	-0.442525214	3.39E-05	0.000144833	POTEE
cg08691237_CCL21	-0.37051888	3.39E-05	0.000144835	CCL21
cg10959048_RPSAP42	-0.37285361	3.39E-05	0.000144838	RPSAP42
cg09480417_RCC2P3	-0.372256272	3.39E-05	0.000144843	RCC2P3
cg17365391_LCN15	0.466919648	3.39E-05	0.000144849	LCN15
cg27064927_ANKRD30BL	-0.369157071	3.39E-05	0.000144855	ANKRD30BL
cg05856102_OR51I1	-0.364060951	3.39E-05	0.000144861	OR51I1
cg01148039_KLK6	-0.343315909	3.39E-05	0.000144862	KLK6
cg08894280_LINC01353	-0.365784881	3.39E-05	0.000144869	LINC01353
cg11687389_PML	-0.369483463	3.39E-05	0.000144876	PML
cg15897435_LINC00352	0.38198073	3.39E-05	0.000144876	LINC00352
cg03386811_BTF3L4P4	0.36623038	3.39E-05	0.000144885	BTF3L4P4
cg02950209_SPATA3	-0.385346535	3.39E-05	0.000144887	SPATA3
cg11128983_FABP9	-0.366659852	3.40E-05	0.000144888	FABP9
cg06502685_RNU6-213P	-0.358585707	3.40E-05	0.000144888	RNU6-213P
cg21731721_C6orf58	-0.398044867	3.40E-05	0.000144888	C6orf58
cg15465092_TRAV39	0.366126599	3.40E-05	0.000144894	TRAV39
cg12282100_UNC93A	0.366580325	3.40E-05	0.000144894	UNC93A
cg18339359_OR4C3	-0.374647832	3.40E-05	0.000144898	OR4C3
cg20651218_RNA5SP388	-0.354745591	3.40E-05	0.000144903	RNA5SP388
cg00364747_RPL7P59	-0.417722586	3.40E-05	0.000144909	RPL7P59
cg15644305_LINC00189	-0.378207685	3.40E-05	0.000144911	LINC00189
cg16596598_MEI1	-0.34397899	3.40E-05	0.000144911	MEI1
cg06502685_RNVU1-30	-0.347227819	3.40E-05	0.000144913	RNVU1-30
cg21766141_LINC01816	-0.35167781	3.40E-05	0.000144916	LINC01816
cg18361467_RN7SL37P	-0.376018404	3.40E-05	0.000144916	RN7SL37P
cg03763624_RPL23AP48	-0.387466398	3.40E-05	0.000144916	RPL23AP48
cg11481231_CFL1P2	0.462200367	3.40E-05	0.000144921	CFL1P2
cg10100117_IGSF21-AS1	-0.379102823	3.40E-05	0.000144922	IGSF21-AS1
cg19408449_CLEC2D	-0.381440521	3.40E-05	0.000144923	CLEC2D
cg26353006_LYPD3	0.369966276	3.40E-05	0.000144923	LYPD3
cg17714861_FGFR3	-0.347218644	3.40E-05	0.000144923	FGFR3
cg25037011_POTED	0.369439673	3.40E-05	0.00014493	POTED
cg16917903_PODN	-0.392450641	3.40E-05	0.00014493	PODN
cg03440172_NUTM2B	-0.367448812	3.40E-05	0.00014493	NUTM2B
cg07738820_RNU6-169P	0.436278845	3.40E-05	0.000144944	RNU6-169P
cg11567268_TACR2	-0.379490757	3.40E-05	0.000144948	TACR2
cg25928510_HNRNPA1P29	-0.36390991	3.40E-05	0.000144948	HNRNPA1P29
cg15074728_MYH1	-0.37259857	3.40E-05	0.000144954	MYH1
cg05338066_PLK5	0.359566974	3.40E-05	0.000144956	PLK5
cg01346252_PTGER1	-0.38475481	3.40E-05	0.000144956	PTGER1
cg11674404_GCC1	-0.355625355	3.40E-05	0.00014497	GCC1
cg16378520_DDX18P6	-0.384810333	3.40E-05	0.000144973	DDX18P6
cg09435249_SNORD116-1	-0.364591773	3.40E-05	0.000144977	SNORD116-1
cg25716065_MANCR	0.369362683	3.40E-05	0.000144979	MANCR
cg03009464_RPS20P24	0.373575029	3.40E-05	0.000144982	RPS20P24
cg02134705_USP17L1	-0.410108152	3.40E-05	0.000144985	USP17L1
cg17334266_RNU6-865P	-0.37372448	3.40E-05	0.00014499	RNU6-865P
cg25292316_SEPTIN14P1	-0.466374799	3.40E-05	0.000144994	SEPTIN14P1
cg24131359_HTR5A	-0.367767235	3.40E-05	0.000144999	HTR5A
cg03471195_NPSR1	-0.359513815	3.40E-05	0.000145007	NPSR1
cg08474651_RN7SKP72	0.361504696	3.40E-05	0.00014502	RN7SKP72
cg08539210_LINC01867	0.394681804	3.40E-05	0.00014502	LINC01867
cg06080941_LINC01755	-0.459964333	3.40E-05	0.00014502	LINC01755
cg15897435_OPRPN	0.399241023	3.40E-05	0.000145036	OPRPN
cg08588490_PCGEM1	-0.40675427	3.40E-05	0.000145044	PCGEM1
cg22193691_LINC01781	-0.376730666	3.40E-05	0.000145047	LINC01781
cg05395063_SLC29A1	-0.400931256	3.40E-05	0.000145049	SLC29A1
cg02695042_RPL23AP28	0.376155401	3.40E-05	0.000145049	RPL23AP28
cg01034367_SUSD2	-0.380825895	3.40E-05	0.000145059	SUSD2
cg11091734_SIM2	-0.366376416	3.40E-05	0.000145062	SIM2
cg02443896_DCBLD2	-0.468143647	3.40E-05	0.000145069	DCBLD2
cg17751220_NPM1P36	-0.367104203	3.40E-05	0.000145069	NPM1P36
cg11630554_RNU1-3	0.357714493	3.40E-05	0.000145075	RNU1-3
cg05818000_CBLN2	-0.406993199	3.40E-05	0.000145077	CBLN2
cg22595719_KRT8P41	-0.379229813	3.40E-05	0.000145077	KRT8P41
cg20981146_SNORA32	-0.374338467	3.40E-05	0.000145077	SNORA32
cg16237262_FAM222A	-0.415804181	3.40E-05	0.00014509	FAM222A
cg17431460_HMGN2P36	-0.378808537	3.40E-05	0.00014509	HMGN2P36
cg11868136_LGI1	-0.38798131	3.40E-05	0.000145093	LGI1
cg05729249_RNU7-80P	-0.404573538	3.40E-05	0.000145095	RNU7-80P
cg09583984_TMEM212-IT1	-0.432285972	3.40E-05	0.000145098	TMEM212-IT1
cg19765834_NLRP13	-0.367924127	3.40E-05	0.000145101	NLRP13
cg22168087_CCDC200	0.359717185	3.40E-05	0.000145108	CCDC200
cg04615080_COL6A3	-0.374790902	3.40E-05	0.000145108	COL6A3
cg01226797_RNU6-663P	-0.364398102	3.40E-05	0.000145108	RNU6-663P
cg01226797_RN7SKP162	-0.364398102	3.40E-05	0.000145108	RN7SKP162
cg01226797_LINC00349	-0.364398102	3.40E-05	0.000145108	LINC00349
cg01226797_LINC00383	-0.364398102	3.40E-05	0.000145108	LINC00383
cg01226797_LINC02337	-0.364398102	3.40E-05	0.000145108	LINC02337
cg01226797_CETN1	-0.364398102	3.40E-05	0.000145108	CETN1
cg17218510_SLC30A10	-0.441535496	3.40E-05	0.00014512	SLC30A10
cg23987549_SLC25A52	0.364809447	3.40E-05	0.00014512	SLC25A52
cg26890309_RN7SL564P	-0.487902329	3.40E-05	0.000145128	RN7SL564P
cg15735438_OR9M1P	-0.370370751	3.40E-05	0.000145129	OR9M1P
cg01512230_DEFB122	-0.385491342	3.40E-05	0.000145134	DEFB122
cg17531430_MARCO	-0.396387283	3.40E-05	0.000145135	MARCO
cg11821302_OR9K2	-0.389949831	3.40E-05	0.000145142	OR9K2
cg15541606_CADPS	0.402037064	3.40E-05	0.000145143	CADPS
cg00288945_ATP6V0E1P4	-0.369541384	3.40E-05	0.000145144	ATP6V0E1P4
cg00288945_METAP2P1	-0.369541384	3.40E-05	0.000145144	METAP2P1
cg00288945_RPS6P7	-0.369541384	3.40E-05	0.000145144	RPS6P7
cg00288945_RPL7AP57	-0.369541384	3.40E-05	0.000145144	RPL7AP57
cg00288945_RNU6-380P	-0.369541384	3.40E-05	0.000145144	RNU6-380P
cg10991855_TREML3P	-0.357543998	3.40E-05	0.000145144	TREML3P
cg14122995_DPP10-AS3	-0.382544604	3.40E-05	0.000145146	DPP10-AS3
cg11478335_TBC1D27P	-0.421770345	3.40E-05	0.000145147	TBC1D27P
cg15001471_ELFN1-AS1	-0.394633052	3.40E-05	0.000145147	ELFN1-AS1
cg17233160_RNA5SP366	-0.398874893	3.40E-05	0.000145147	RNA5SP366
cg17382990_RNU6-82P	-0.52071591	3.40E-05	0.000145147	RNU6-82P
cg21229317_LUZP4P1	-0.351848984	3.40E-05	0.000145147	LUZP4P1
cg17552116_NUTM2B	0.376561875	3.40E-05	0.000145147	NUTM2B
cg02902649_LLPHP3	-0.386834655	3.40E-05	0.000145147	LLPHP3
cg15982099_LINC01874	-0.371661823	3.40E-05	0.000145147	LINC01874
cg15982099_RNA5SP89	-0.371661823	3.40E-05	0.000145147	RNA5SP89
cg15982099_SNORD32B	-0.371661823	3.40E-05	0.000145147	SNORD32B
cg12836961_TNNT1	-0.368693951	3.40E-05	0.000145147	TNNT1
cg18477299_CYP4F26P	-0.401704727	3.40E-05	0.000145147	CYP4F26P
cg02196189_RNU6-239P	-0.380727053	3.40E-05	0.000145147	RNU6-239P
cg02196189_MIR1471	-0.380727053	3.40E-05	0.000145147	MIR1471
cg02196189_RNU1-96P	-0.380727053	3.40E-05	0.000145147	RNU1-96P
cg02196189_RNU6-1109P	-0.380727053	3.40E-05	0.000145147	RNU6-1109P
cg02196189_TAAR9	-0.380727053	3.40E-05	0.000145147	TAAR9
cg02196189_OR10G6	-0.380727053	3.40E-05	0.000145147	OR10G6
cg02196189_SLC25A5P4	-0.380727053	3.40E-05	0.000145147	SLC25A5P4
cg02196189_LINC01044	-0.380727053	3.40E-05	0.000145147	LINC01044
cg02196189_MIR548H2	-0.380727053	3.40E-05	0.000145147	MIR548H2
cg08825286_ZFYVE9P2	-0.362170738	3.40E-05	0.000145147	ZFYVE9P2
cg16866567_SAR1AP1	0.362358056	3.40E-05	0.000145147	SAR1AP1
cg15541606_SYT14	0.3925247	3.40E-05	0.000145147	SYT14
cg07636088_KRT73	0.397268641	3.40E-05	0.000145147	KRT73
cg23989409_CYTL1	-0.369036173	3.40E-05	0.000145156	CYTL1
cg02476436_RPS29P9	-0.377800874	3.40E-05	0.000145156	RPS29P9
cg07408006_NGEF	-0.44188582	3.40E-05	0.000145158	NGEF
cg19147015_MIR553	-0.362815033	3.40E-05	0.000145161	MIR553
cg02514711_CYYR1-AS1	0.359199302	3.40E-05	0.000145162	CYYR1-AS1
cg16062368_PABPC1P10	-0.410373338	3.40E-05	0.000145162	PABPC1P10
cg00879723_PLXDC1	-0.372437057	3.40E-05	0.000145162	PLXDC1
cg12877532_GUSBP5	-0.362819606	3.40E-05	0.000145162	GUSBP5
cg20657843_TMPRSS2	-0.380789682	3.40E-05	0.000145165	TMPRSS2
cg23290207_DTHD1	0.353921452	3.40E-05	0.000145173	DTHD1
cg11911060_CDH23	-0.414383839	3.40E-05	0.000145174	CDH23
cg06169910_NKX3-2	0.440740163	3.41E-05	0.000145176	NKX3-2
cg16328106_OR13G1	0.377424828	3.41E-05	0.000145176	OR13G1
cg17334266_CNN3P1	-0.374231101	3.41E-05	0.000145178	CNN3P1
cg16512708_ROS1	0.379820051	3.41E-05	0.000145178	ROS1
cg04628168_LINC02089	-0.382930648	3.41E-05	0.000145183	LINC02089
cg23383887_HLA-DQA1	-0.376106375	3.41E-05	0.000145184	HLA-DQA1
cg27015201_FAM133CP	-0.464830676	3.41E-05	0.000145187	FAM133CP
cg08325191_RPL21P131	0.3941482	3.41E-05	0.000145187	RPL21P131
cg26459473_MIR2053	-0.358570774	3.41E-05	0.000145188	MIR2053
cg20313696_SKA3	-0.363541002	3.41E-05	0.000145191	SKA3
cg03365111_OR7E130P	-0.367390193	3.41E-05	0.000145191	OR7E130P
cg07091544_COX17	-0.375521018	3.41E-05	0.000145206	COX17
cg05520765_RPS16P9	-0.417878631	3.41E-05	0.000145217	RPS16P9
cg17911428_LINC02092	-0.378618507	3.41E-05	0.000145217	LINC02092
cg05091947_HMGN2P36	-0.398515468	3.41E-05	0.000145225	HMGN2P36
cg23291158_LINC01741	-0.376109533	3.41E-05	0.000145225	LINC01741
cg25740301_RNU6-487P	-0.564200539	3.41E-05	0.000145225	RNU6-487P
cg19822890_SLFN12	-0.367531183	3.41E-05	0.000145225	SLFN12
cg23233802_BRWD1P1	-0.375527224	3.41E-05	0.000145225	BRWD1P1
cg23233802_ATP5POP1	-0.375527224	3.41E-05	0.000145225	ATP5POP1
cg23233802_ZNF479	-0.375527224	3.41E-05	0.000145225	ZNF479
cg23233802_EI24P4	-0.375527224	3.41E-05	0.000145225	EI24P4
cg23233802_RPL32P21	-0.375527224	3.41E-05	0.000145225	RPL32P21
cg23233802_RNA5SP329	-0.375527224	3.41E-05	0.000145225	RNA5SP329
cg21881162_CNGB3	-0.392269998	3.41E-05	0.000145225	CNGB3
cg16271481_PRTN3	-0.374407251	3.41E-05	0.000145226	PRTN3
cg18455405_SLC12A7	-0.362863933	3.41E-05	0.000145226	SLC12A7
cg26713012_IGHV6-1	0.465196807	3.41E-05	0.000145229	IGHV6-1
cg05006567_RPL3P8	0.353799848	3.41E-05	0.00014523	RPL3P8
cg07320976_KIF5A	-0.422527752	3.41E-05	0.00014523	KIF5A
cg01521225_SERPINA9	-0.369928078	3.41E-05	0.00014523	SERPINA9
cg22549984_TMPRSS11F	-0.345454231	3.41E-05	0.000145232	TMPRSS11F
cg05226043_ADI1P1	-0.363834306	3.41E-05	0.000145237	ADI1P1
cg15741247_RN7SL101P	-0.384577122	3.41E-05	0.00014524	RN7SL101P
cg08160477_OR5AQ1P	-0.44538163	3.41E-05	0.000145243	OR5AQ1P
cg07236781_POU2F3	0.369851935	3.41E-05	0.000145243	POU2F3
cg06502685_NETO2	-0.363170725	3.41E-05	0.000145245	NETO2
cg15817224_SAMD9L	-0.425457294	3.41E-05	0.000145247	SAMD9L
cg19111078_FSHR	-0.37459805	3.41E-05	0.000145248	FSHR
cg18024904_LINC02346	-0.372945734	3.41E-05	0.000145248	LINC02346
cg14086880_TDRD6	-0.346296696	3.41E-05	0.000145249	TDRD6
cg08044704_PPP1R3B	-0.436894709	3.41E-05	0.000145255	PPP1R3B
cg10746224_PCDH10	-0.361776285	3.41E-05	0.000145256	PCDH10
cg12877532_SNRPD1	-0.367341011	3.41E-05	0.000145259	SNRPD1
cg11868136_OLA1P1	-0.39225262	3.41E-05	0.000145261	OLA1P1
cg04515996_FCN1	0.356376557	3.41E-05	0.00014528	FCN1
cg20683445_NKX2-8	-0.376644999	3.41E-05	0.00014528	NKX2-8
cg07131604_UBE2QL1	-0.335832647	3.41E-05	0.00014528	UBE2QL1
cg20315554_NUTM2B	-0.394098292	3.41E-05	0.000145288	NUTM2B
cg21298523_MRPL50P1	0.365168872	3.41E-05	0.00014529	MRPL50P1
cg14446103_MIR942	-0.384264475	3.41E-05	0.00014529	MIR942
cg13571224_RNA5SP166	-0.366378352	3.41E-05	0.000145294	RNA5SP166
cg09554300_IGLJ6	0.365171949	3.41E-05	0.000145296	IGLJ6
cg15817224_BACH1-IT3	-0.44030006	3.41E-05	0.000145298	BACH1-IT3
cg22836400_TCERG1L-AS1	0.343848623	3.41E-05	0.000145302	TCERG1L-AS1
cg04337937_RASGRP4	-0.39261411	3.41E-05	0.000145302	RASGRP4
cg04116297_CTAGE16P	-0.379085092	3.41E-05	0.000145303	CTAGE16P
cg23291158_CHSY1	-0.368153778	3.41E-05	0.000145303	CHSY1
cg00052482_RN7SKP123	-0.368810548	3.41E-05	0.000145303	RN7SKP123
cg13897388_ACP3	-0.415620336	3.41E-05	0.000145303	ACP3
cg09736391_ANHX	-0.421373337	3.41E-05	0.000145303	ANHX
cg18204091_KRBOX1	0.356461429	3.41E-05	0.000145303	KRBOX1
cg24604127_CLEC4G	-0.367599682	3.41E-05	0.000145303	CLEC4G
cg08439705_RNA5SP127	0.386136298	3.41E-05	0.000145303	RNA5SP127
cg08439705_RNA5SP150	0.386136298	3.41E-05	0.000145303	RNA5SP150
cg08439705_RNU6-333P	0.386136298	3.41E-05	0.000145303	RNU6-333P
cg08439705_LINC00388	0.386136298	3.41E-05	0.000145303	LINC00388
cg08439705_RNU6-1131P	0.386136298	3.41E-05	0.000145303	RNU6-1131P
cg08439705_RNU6-279P	0.386136298	3.41E-05	0.000145303	RNU6-279P
cg11224507_SPEM1	0.43171291	3.41E-05	0.000145308	SPEM1
cg07886337_IFNWP18	-0.40707225	3.41E-05	0.000145316	IFNWP18
cg16115454_RNU6-468P	-0.357277458	3.41E-05	0.000145317	RNU6-468P
cg26709988_LINC01874	-0.36130674	3.41E-05	0.000145317	LINC01874
cg26709988_RNA5SP89	-0.36130674	3.41E-05	0.000145317	RNA5SP89
cg26709988_SNORD32B	-0.36130674	3.41E-05	0.000145317	SNORD32B
cg15099537_BIN2	-0.342474643	3.41E-05	0.000145317	BIN2
cg18811157_ANO1	-0.35709673	3.41E-05	0.000145317	ANO1
cg19111078_ZFYVE21	-0.354868978	3.41E-05	0.000145317	ZFYVE21
cg11382248_OR4S1	-0.411122504	3.41E-05	0.000145323	OR4S1
cg01612891_LINC01808	-0.442525871	3.41E-05	0.000145324	LINC01808
cg12474980_ABI3	-0.402418387	3.41E-05	0.000145324	ABI3
cg21520194_RPSAP4	-0.579656644	3.41E-05	0.000145325	RPSAP4
cg25037011_TRAPPC6B	0.368299004	3.41E-05	0.000145326	TRAPPC6B
cg27483382_RAB28P3	-0.39312845	3.41E-05	0.000145326	RAB28P3
cg24160354_C1orf167-AS1	-0.38232729	3.41E-05	0.000145326	C1orf167-AS1
cg24160354_LELP1	-0.38232729	3.41E-05	0.000145326	LELP1
cg24160354_OR10J5	-0.38232729	3.41E-05	0.000145326	OR10J5
cg24160354_OR14C36	-0.38232729	3.41E-05	0.000145326	OR14C36
cg24160354_RPSAP27	-0.38232729	3.41E-05	0.000145326	RPSAP27
cg24160354_RN7SKP211	-0.38232729	3.41E-05	0.000145326	RN7SKP211
cg24160354_GAPDHP68	-0.38232729	3.41E-05	0.000145326	GAPDHP68
cg24160354_RNU6-163P	-0.38232729	3.41E-05	0.000145326	RNU6-163P
cg24160354_OR8H3	-0.38232729	3.41E-05	0.000145326	OR8H3
cg24160354_OR8J1	-0.38232729	3.41E-05	0.000145326	OR8J1
cg24160354_OR4D11	-0.38232729	3.41E-05	0.000145326	OR4D11
cg24160354_OR6C72P	-0.38232729	3.41E-05	0.000145326	OR6C72P
cg24160354_OR6C6	-0.38232729	3.41E-05	0.000145326	OR6C6
cg24160354_OR7A15P	-0.38232729	3.41E-05	0.000145326	OR7A15P
cg24160354_RPL7P2	-0.38232729	3.41E-05	0.000145326	RPL7P2
cg24160354_RNU6-420P	-0.38232729	3.41E-05	0.000145326	RNU6-420P
cg22438763_AKAP1	-0.395929019	3.41E-05	0.000145333	AKAP1
cg11124021_NDUFS5P3	-0.407168068	3.41E-05	0.000145333	NDUFS5P3
cg11124021_RPL7P13	-0.407168068	3.41E-05	0.000145333	RPL7P13
cg11124021_MED15P5	-0.407168068	3.41E-05	0.000145333	MED15P5
cg11124021_NUP210P2	-0.407168068	3.41E-05	0.000145333	NUP210P2
cg11124021_LINC02540	-0.407168068	3.41E-05	0.000145333	LINC02540
cg18093161_FLYWCH1P1	-0.388647892	3.41E-05	0.000145335	FLYWCH1P1
cg02990361_CFL1P8	0.412629265	3.41E-05	0.00014534	CFL1P8
cg22442897_DEFB131D	-0.426383663	3.41E-05	0.000145345	DEFB131D
cg08951101_NUTM2B	-0.380068659	3.41E-05	0.000145345	NUTM2B
cg16274899_RNU1-52P	0.381862306	3.41E-05	0.000145347	RNU1-52P
cg02822089_LINC00905	-0.415687116	3.41E-05	0.00014535	LINC00905
cg09152224_TSSK1B	-0.363497615	3.41E-05	0.000145351	TSSK1B
cg20540806_P2RY2	0.348109123	3.41E-05	0.000145352	P2RY2
cg26550235_LINC02247	0.408098037	3.41E-05	0.000145355	LINC02247
cg17159699_RNU7-173P	-0.398421972	3.41E-05	0.000145355	RNU7-173P
cg01684881_IGHV3-47	0.365267711	3.41E-05	0.000145356	IGHV3-47
cg13862853_LOXL4	-0.361427725	3.41E-05	0.00014536	LOXL4
cg15810865_MIR4500HG	-0.463946207	3.41E-05	0.000145361	MIR4500HG
cg14488391_RAP1GAP	0.476444855	3.41E-05	0.000145364	RAP1GAP
cg13911116_GOLGA2P8	-0.37037214	3.41E-05	0.000145365	GOLGA2P8
cg05669210_SNORD32A	0.366352201	3.41E-05	0.000145366	SNORD32A
cg20651218_RN7SL302P	-0.354181612	3.41E-05	0.000145366	RN7SL302P
cg09563600_DNAJB12P1	-0.380502729	3.41E-05	0.00014537	DNAJB12P1
cg11687389_SNORD115-17	-0.369427626	3.41E-05	0.00014537	SNORD115-17
cg00171290_CERS3	-0.355044504	3.41E-05	0.000145383	CERS3
cg05414165_RPL32P13	-0.379786543	3.41E-05	0.000145383	RPL32P13
cg26191313_PNMT	0.398908357	3.41E-05	0.000145386	PNMT
cg24704344_FAP	0.441104881	3.41E-05	0.000145386	FAP
cg01561629_ASGR1	-0.371449088	3.41E-05	0.000145387	ASGR1
cg14046470_TRAPPC3L	-0.400057877	3.41E-05	0.000145389	TRAPPC3L
cg00666820_TULP1	-0.358134839	3.41E-05	0.000145389	TULP1
cg00268443_FRG2B	-0.407954525	3.41E-05	0.000145389	FRG2B
cg02518129_CAV3	-0.418862273	3.41E-05	0.000145392	CAV3
cg19408449_RPS4XP21	-0.381070582	3.41E-05	0.0001454	RPS4XP21
cg01512132_TPH1	-0.376514211	3.41E-05	0.0001454	TPH1
cg17366173_SDAD1P4	-0.383389428	3.41E-05	0.0001454	SDAD1P4
cg18015625_ZNF821	0.348882872	3.41E-05	0.0001454	ZNF821
cg13320138_TRAV16	0.393150259	3.41E-05	0.000145404	TRAV16
cg04608916_TRAV8-1	-0.35863405	3.41E-05	0.000145404	TRAV8-1
cg25389087_GAPDHP57	-0.383514403	3.41E-05	0.000145404	GAPDHP57
cg19880004_PRSS3P4	-0.477815328	3.41E-05	0.000145404	PRSS3P4
cg14375937_CDHR1	-0.384803715	3.41E-05	0.000145404	CDHR1
cg11386978_UNC5B	-0.352335202	3.41E-05	0.000145404	UNC5B
cg25353287_ARC	-0.368219171	3.41E-05	0.000145411	ARC
cg10653573_SLC8A2	-0.364902668	3.41E-05	0.000145411	SLC8A2
cg06695812_FIGLA	-0.561453899	3.41E-05	0.000145422	FIGLA
cg23414262_CACNA1S	-0.375046429	3.42E-05	0.000145428	CACNA1S
cg20695805_CTRB2	0.350888498	3.42E-05	0.000145429	CTRB2
cg07774612_C14orf180	-0.368396206	3.42E-05	0.000145429	C14orf180
cg09640764_RNU6-110P	-0.39663348	3.42E-05	0.000145429	RNU6-110P
cg05154833_KCNQ5-AS1	-0.35670824	3.42E-05	0.000145429	KCNQ5-AS1
cg11787737_CBLN1	0.383737547	3.42E-05	0.000145431	CBLN1
cg08073629_GALNT14	-0.405865002	3.42E-05	0.000145433	GALNT14
cg25394505_FN3K	-0.378017821	3.42E-05	0.000145436	FN3K
cg18180710_GRXCR1	0.370841348	3.42E-05	0.000145441	GRXCR1
cg15080433_RN7SL513P	-0.38029643	3.42E-05	0.00014545	RN7SL513P
cg10738933_FGF23	0.403161405	3.42E-05	0.000145454	FGF23
cg17723279_RNA5SP184	-0.36455206	3.42E-05	0.000145457	RNA5SP184
cg03859313_RPL29P11	0.370523185	3.42E-05	0.000145468	RPL29P11
cg04337937_PVR	-0.410351837	3.42E-05	0.000145469	PVR
cg12855615_DEFB103B	-0.385963198	3.42E-05	0.000145469	DEFB103B
cg17561092_RPL34P26	-0.361082269	3.42E-05	0.00014547	RPL34P26
cg17806866_LINC00479	-0.372208411	3.42E-05	0.00014547	LINC00479
cg22918152_RNU7-106P	0.484887444	3.42E-05	0.00014547	RNU7-106P
cg23328066_RNU6ATAC4P	0.366141063	3.42E-05	0.000145471	RNU6ATAC4P
cg15762175_TUBBP9	-0.365646798	3.42E-05	0.000145474	TUBBP9
cg21668166_MIR26A1	-0.367519379	3.42E-05	0.000145476	MIR26A1
cg23238869_NOG	-0.40014994	3.42E-05	0.000145476	NOG
cg04751533_EN2	-0.347366638	3.42E-05	0.000145478	EN2
cg14483161_RPL21P103	-0.360802766	3.42E-05	0.000145478	RPL21P103
cg24377657_IGF1R	0.355976518	3.42E-05	0.000145478	IGF1R
cg11687389_KRT18P57	-0.364931125	3.42E-05	0.000145483	KRT18P57
cg22332045_CDK2AP2P3	-0.382027753	3.42E-05	0.000145484	CDK2AP2P3
cg21200382_MTTP	0.401275166	3.42E-05	0.000145485	MTTP
cg15976390_NKX6-1	-0.35736865	3.42E-05	0.000145486	NKX6-1
cg09435249_CRISP1	-0.373968671	3.42E-05	0.000145487	CRISP1
cg02481442_RPL7P38	-0.450562469	3.42E-05	0.00014549	RPL7P38
cg24378952_ACTG1P21	0.440443228	3.42E-05	0.000145498	ACTG1P21
cg24378952_RNA5SP232	0.440443228	3.42E-05	0.000145498	RNA5SP232
cg03118674_TRBV22OR9-2	-0.424440627	3.42E-05	0.000145502	TRBV22OR9-2
cg03118674_RNU6-271P	-0.424440627	3.42E-05	0.000145502	RNU6-271P
cg00534626_LINC01648	-0.417409065	3.42E-05	0.000145505	LINC01648
cg24711094_FABP7P2	-0.364084618	3.42E-05	0.000145505	FABP7P2
cg02673703_KRT33B	-0.379421597	3.42E-05	0.000145506	KRT33B
cg23954535_LINC00200	-0.370912734	3.42E-05	0.000145506	LINC00200
cg16138690_ZNF100	0.375092626	3.42E-05	0.000145507	ZNF100
cg25064854_MYL7	-0.366419592	3.42E-05	0.000145507	MYL7
cg02062326_GPHB5	0.354399359	3.42E-05	0.000145524	GPHB5
cg06779317_RPS17P5	-0.401711104	3.42E-05	0.000145525	RPS17P5
cg00666820_PPL	-0.360293183	3.42E-05	0.00014553	PPL
cg16570157_ANKRD20A19P	0.349320381	3.42E-05	0.000145533	ANKRD20A19P
cg11074266_RNU6-1113P	0.464815059	3.42E-05	0.000145538	RNU6-1113P
cg11704602_TERT	-0.405966048	3.42E-05	0.000145538	TERT
cg01610685_MYPOP	-0.474727062	3.42E-05	0.000145539	MYPOP
cg12482253_KRTAP9-1	-0.36684127	3.42E-05	0.000145539	KRTAP9-1
cg00811340_RNU6-793P	-0.379074502	3.42E-05	0.000145542	RNU6-793P
cg22451117_LINC02433	-0.361291353	3.42E-05	0.000145547	LINC02433
cg02673703_RNA5SP218	-0.379082963	3.42E-05	0.000145551	RNA5SP218
cg07218995_MYL12BP3	-0.459072016	3.42E-05	0.000145555	MYL12BP3
cg14753740_LINC01549	0.359168189	3.42E-05	0.000145558	LINC01549
cg04751533_PNMT	-0.365617014	3.42E-05	0.000145559	PNMT
cg09480417_OR2T3	-0.383905384	3.42E-05	0.00014556	OR2T3
cg25588120_ANKRD19P	-0.356587414	3.42E-05	0.000145561	ANKRD19P
cg04510815_RNU6-954P	-0.399782149	3.42E-05	0.000145561	RNU6-954P
cg00819121_OR51L1	-0.399395452	3.42E-05	0.000145561	OR51L1
cg15712577_LINC00513	-0.360747617	3.42E-05	0.000145564	LINC00513
cg16755189_SLC25A34-AS1	-0.36085752	3.42E-05	0.000145578	SLC25A34-AS1
cg03422016_HCG4P8	-0.353130945	3.42E-05	0.000145578	HCG4P8
cg15658784_RPS24P13	0.366158313	3.42E-05	0.000145578	RPS24P13
cg11761102_MIR1286	-0.395528216	3.42E-05	0.000145583	MIR1286
cg11341215_OR5AK2	-0.499047222	3.42E-05	0.000145583	OR5AK2
cg07243941_OR5P4P	0.361247195	3.42E-05	0.0001456	OR5P4P
cg27018984_FRG2B	-0.362124133	3.42E-05	0.000145602	FRG2B
cg23383887_RNU6-106P	-0.382681517	3.42E-05	0.000145602	RNU6-106P
cg15099537_RNU6-212P	-0.363005744	3.42E-05	0.000145602	RNU6-212P
cg02444715_SLC1A6	-0.369230205	3.42E-05	0.000145602	SLC1A6
cg01024069_KRTAP24-1	-0.365401922	3.42E-05	0.000145602	KRTAP24-1
cg08268925_RNU6-1167P	-0.377656587	3.42E-05	0.000145602	RNU6-1167P
cg14054162_RPS23P10	-0.380931119	3.42E-05	0.000145602	RPS23P10
cg00980696_RN7SL255P	-0.351125118	3.42E-05	0.000145604	RN7SL255P
cg07243941_RNU1-70P	0.366652663	3.42E-05	0.00014561	RNU1-70P
cg04900782_RN7SL79P	-0.351936887	3.42E-05	0.000145611	RN7SL79P
cg18455405_LINC02860	-0.338620239	3.42E-05	0.000145613	LINC02860
cg03593057_PRR14	0.366098962	3.42E-05	0.000145613	PRR14
cg10991855_MAP2K1	-0.365324238	3.42E-05	0.000145623	MAP2K1
cg12101870_RNU6-695P	-0.376467767	3.42E-05	0.000145623	RNU6-695P
cg21167956_RPS17P5	-0.369754844	3.42E-05	0.000145625	RPS17P5
cg12877532_CDV3	-0.367647103	3.42E-05	0.00014563	CDV3
cg02412345_COL18A1-AS2	-0.394555201	3.42E-05	0.00014563	COL18A1-AS2
cg24120297_ANPEP	0.388348404	3.42E-05	0.000145645	ANPEP
cg27399957_RNU6-1042P	-0.359298578	3.42E-05	0.000145647	RNU6-1042P
cg06817609_LINC02138	-0.375158009	3.42E-05	0.000145648	LINC02138
cg16027775_SLC25A6P1	0.37330126	3.42E-05	0.000145652	SLC25A6P1
cg11002721_LINC01936	-0.421069981	3.42E-05	0.000145652	LINC01936
cg00569101_TGM1	-0.369063899	3.42E-05	0.000145655	TGM1
cg17159699_LINC00433	-0.309421909	3.42E-05	0.000145655	LINC00433
cg20657843_PPM1F	-0.389737722	3.42E-05	0.000145655	PPM1F
cg23383887_SPDYE3	-0.382597848	3.42E-05	0.000145657	SPDYE3
cg03623045_SLC47A2	-0.353731119	3.42E-05	0.000145657	SLC47A2
cg09391279_ERMN	-0.379060038	3.42E-05	0.000145657	ERMN
cg08229224_GATM	-0.448394165	3.42E-05	0.000145659	GATM
cg08044704_SLC35G2	-0.454091968	3.42E-05	0.000145663	SLC35G2
cg21052958_PHACTR3-AS1	-0.382801493	3.42E-05	0.000145665	PHACTR3-AS1
cg04263379_RNA5SP22	-0.449388507	3.42E-05	0.000145668	RNA5SP22
cg12571007_KIF3B	-0.380745541	3.42E-05	0.000145673	KIF3B
cg15658784_RPL21P126	0.373934046	3.42E-05	0.000145676	RPL21P126
cg13628022_ADAM11	0.43858638	3.42E-05	0.000145677	ADAM11
cg20983125_CDCA4P1	-0.368670546	3.42E-05	0.000145677	CDCA4P1
cg00598860_SPATA31D1	-0.369912606	3.42E-05	0.000145679	SPATA31D1
cg24243314_LINC00430	0.355862944	3.42E-05	0.000145679	LINC00430
cg24358599_MTND2P12	-0.368517106	3.42E-05	0.000145679	MTND2P12
cg13911116_ADIRF	-0.367189117	3.42E-05	0.000145679	ADIRF
cg04639241_CCL22	-0.365011661	3.42E-05	0.000145679	CCL22
cg17366173_CALML5	-0.367472655	3.42E-05	0.000145679	CALML5
cg22798247_RNU6-938P	-0.377707189	3.42E-05	0.000145682	RNU6-938P
cg10229938_TMEM95	-0.448831799	3.42E-05	0.000145692	TMEM95
cg07236781_MFSD4A	0.38720966	3.42E-05	0.000145696	MFSD4A
cg15406420_SNORD105	-0.422379159	3.42E-05	0.000145696	SNORD105
cg06834951_LINC00701	-0.374165456	3.42E-05	0.000145696	LINC00701
cg14339668_OR2AJ1	-0.355801817	3.42E-05	0.0001457	OR2AJ1
cg09397997_IGHV1-3	-0.381243939	3.42E-05	0.000145702	IGHV1-3
cg06338987_PPP6R2P1	-0.369137316	3.42E-05	0.000145708	PPP6R2P1
cg08741063_SLC9A1	-0.385735152	3.43E-05	0.000145718	SLC9A1
cg21200382_HMGA1P4	0.401380361	3.43E-05	0.000145721	HMGA1P4
cg09363777_SLC39A2	-0.344366834	3.43E-05	0.000145727	SLC39A2
cg20657843_LINC01460	-0.383752943	3.43E-05	0.000145727	LINC01460
cg00935234_RHAG	-0.366688051	3.43E-05	0.000145727	RHAG
cg13322601_SLC6A17-AS1	-0.368680003	3.43E-05	0.000145732	SLC6A17-AS1
cg12865970_CADM2-AS2	-0.427708706	3.43E-05	0.000145734	CADM2-AS2
cg25153894_GM2AP2	-0.477150811	3.43E-05	0.000145741	GM2AP2
cg02822089_FOXD4L3	-0.40405551	3.43E-05	0.000145742	FOXD4L3
cg12227626_RAMP3	-0.380016397	3.43E-05	0.000145746	RAMP3
cg07131604_POLR2J3	-0.353785839	3.43E-05	0.00014575	POLR2J3
cg02775254_RN7SL39P	-0.408702857	3.43E-05	0.000145756	RN7SL39P
cg10973146_PPP1R26P1	-0.43310901	3.43E-05	0.000145757	PPP1R26P1
cg14480262_SLC39A12-AS1	-0.368310407	3.43E-05	0.000145758	SLC39A12-AS1
cg16131126_FGF14-AS1	-0.445413202	3.43E-05	0.00014576	FGF14-AS1
cg01716040_UGT2B10	-0.359407314	3.43E-05	0.000145764	UGT2B10
cg16061460_IGF2	-0.355910058	3.43E-05	0.000145764	IGF2
cg21517812_ALK	-0.360660245	3.43E-05	0.000145766	ALK
cg13911116_RNU6ATAC33P	-0.367037296	3.43E-05	0.000145767	RNU6ATAC33P
cg01348799_TMPRSS11F	0.355857307	3.43E-05	0.000145767	TMPRSS11F
cg00171290_MIR4435-2HG	-0.354290156	3.43E-05	0.000145771	MIR4435-2HG
cg05408837_RN7SL795P	0.440196336	3.43E-05	0.000145771	RN7SL795P
cg05669210_PLA2G12AP1	0.361512071	3.43E-05	0.000145772	PLA2G12AP1
cg07419788_LINC01445	-0.400114363	3.43E-05	0.000145777	LINC01445
cg17338411_OR5P1P	-0.374981309	3.43E-05	0.000145785	OR5P1P
cg04657146_CPA5	0.38092333	3.43E-05	0.000145791	CPA5
cg12877532_SLC40A1	-0.352093665	3.43E-05	0.000145796	SLC40A1
cg14417873_GPR42	-0.372712706	3.43E-05	0.000145802	GPR42
cg14362780_GRIA1	-0.360154841	3.43E-05	0.000145815	GRIA1
cg10959048_IGKV3-7	-0.368381055	3.43E-05	0.000145827	IGKV3-7
cg16278658_CASS4	-0.390427318	3.43E-05	0.000145827	CASS4
cg05865911_KRT71	0.356476733	3.43E-05	0.000145827	KRT71
cg15712577_RNU4-74P	-0.352695044	3.43E-05	0.000145827	RNU4-74P
cg06067437_RNU6-1250P	0.365826012	3.43E-05	0.000145827	RNU6-1250P
cg15289253_BRD3	-0.389516247	3.43E-05	0.000145829	BRD3
cg08285943_MIR218-2	0.442455272	3.43E-05	0.000145832	MIR218-2
cg26162637_SPRR1B	-0.343567483	3.43E-05	0.000145832	SPRR1B
cg14246227_VN1R36P	-0.36581819	3.43E-05	0.000145835	VN1R36P
cg20613972_ZNF703	-0.368270843	3.43E-05	0.00014584	ZNF703
cg20657843_TLL2	-0.376675976	3.43E-05	0.000145843	TLL2
cg25855415_NFIC	0.417516263	3.43E-05	0.000145844	NFIC
cg13375352_RNU7-80P	0.366173692	3.43E-05	0.000145845	RNU7-80P
cg09524880_LINC01677	-0.418002624	3.43E-05	0.000145845	LINC01677
cg09524880_MIR1185-2	-0.418002624	3.43E-05	0.000145845	MIR1185-2
cg09524880_SNORD42A	-0.418002624	3.43E-05	0.000145845	SNORD42A
cg18477299_MTND4P16	-0.394150869	3.43E-05	0.000145851	MTND4P16
cg25716065_RNU6-809P	0.365272846	3.43E-05	0.000145852	RNU6-809P
cg22997974_OR10K1	-0.379528184	3.43E-05	0.000145852	OR10K1
cg05207347_TAF1D	-0.358221118	3.43E-05	0.000145852	TAF1D
cg05868023_CEACAM19	0.351910151	3.43E-05	0.000145852	CEACAM19
cg18353028_TRPC7	0.434636439	3.43E-05	0.000145856	TRPC7
cg27030245_ZNF100	0.362858318	3.43E-05	0.000145859	ZNF100
cg06320570_RN7SL504P	-0.383067216	3.43E-05	0.000145863	RN7SL504P
cg18834259_MROH5	0.399993624	3.43E-05	0.000145864	MROH5
cg23606722_ZNF703	-0.372980213	3.43E-05	0.000145878	ZNF703
cg03028721_PSMC1P11	0.506956962	3.43E-05	0.000145883	PSMC1P11
cg06699461_MIR1228	-0.36537585	3.43E-05	0.000145883	MIR1228
cg05481981_LINC01787	-0.410018936	3.43E-05	0.000145883	LINC01787
cg05481981_OR2M7	-0.410018936	3.43E-05	0.000145883	OR2M7
cg05481981_RNU6-624P	-0.410018936	3.43E-05	0.000145883	RNU6-624P
cg05481981_RPL38P1	-0.410018936	3.43E-05	0.000145883	RPL38P1
cg05481981_TPM3P4	-0.410018936	3.43E-05	0.000145883	TPM3P4
cg05481981_OR5AR1	-0.410018936	3.43E-05	0.000145883	OR5AR1
cg05481981_RNY3P4	-0.410018936	3.43E-05	0.000145883	RNY3P4
cg05481981_RNU7-87P	-0.410018936	3.43E-05	0.000145883	RNU7-87P
cg05481981_LINC02573	-0.410018936	3.43E-05	0.000145883	LINC02573
cg18455405_TAF4	-0.364815995	3.43E-05	0.000145883	TAF4
cg05440824_CXCL9	0.47870767	3.43E-05	0.000145888	CXCL9
cg07764563_CSF3	0.389469584	3.43E-05	0.000145889	CSF3
cg21649442_RNU6-1148P	0.486821683	3.43E-05	0.000145895	RNU6-1148P
cg09755512_RNU6-20P	-0.362436901	3.43E-05	0.000145905	RNU6-20P
cg22352554_ZNF703	-0.39437184	3.43E-05	0.000145905	ZNF703
cg00811340_KRT18P42	-0.37631916	3.43E-05	0.000145905	KRT18P42
cg03283042_LINC01828	-0.415147473	3.43E-05	0.00014591	LINC01828
cg04206665_GAPDHP23	-0.403352249	3.43E-05	0.000145915	GAPDHP23
cg18720828_RANP8	-0.44393833	3.43E-05	0.000145916	RANP8
cg06345712_GABRA2	0.423416679	3.43E-05	0.000145919	GABRA2
cg19408449_IGHV3-33	-0.371294535	3.43E-05	0.000145922	IGHV3-33
cg20614067_B4GALNT1	-0.373702744	3.43E-05	0.000145931	B4GALNT1
cg18626958_MTND3P6	-0.366717217	3.43E-05	0.000145931	MTND3P6
cg10099574_KRTAP9-4	-0.368735728	3.43E-05	0.000145934	KRTAP9-4
cg14655590_SDAD1P4	-0.431874403	3.43E-05	0.000145945	SDAD1P4
cg19052008_HMGN2P36	-0.3727945	3.43E-05	0.000145945	HMGN2P36
cg14585118_CASP3P1	-0.378633402	3.43E-05	0.000145945	CASP3P1
cg14585118_FGF4	-0.378633402	3.43E-05	0.000145945	FGF4
cg14585118_RPL29P25	-0.378633402	3.43E-05	0.000145945	RPL29P25
cg14585118_RNY1P1	-0.378633402	3.43E-05	0.000145945	RNY1P1
cg17669549_RNA5SP191	-0.361292566	3.43E-05	0.000145945	RNA5SP191
cg18701685_RPL5P35	0.367042934	3.43E-05	0.000145949	RPL5P35
cg05675514_RNA5SP163	0.415655919	3.43E-05	0.000145957	RNA5SP163
cg03830265_RGPD1	-0.416566388	3.43E-05	0.000145959	RGPD1
cg11761102_BTBD19	-0.386674697	3.43E-05	0.000145963	BTBD19
cg17848362_CFC1B	-0.377120499	3.43E-05	0.000145963	CFC1B
cg10991855_OLR1	-0.36161619	3.43E-05	0.000145963	OLR1
cg25293265_UBE2L2	-0.364076346	3.43E-05	0.000145963	UBE2L2
cg10492042_IGHD	0.364023174	3.43E-05	0.000145963	IGHD
cg18763326_LINC02790	0.407487566	3.43E-05	0.000145963	LINC02790
cg18763326_LCE2A	0.407487566	3.43E-05	0.000145963	LCE2A
cg18763326_LINC00606	0.407487566	3.43E-05	0.000145963	LINC00606
cg18763326_RNY4P28	0.407487566	3.43E-05	0.000145963	RNY4P28
cg18763326_RNA5SP31	0.407487566	3.43E-05	0.000145963	RNA5SP31
cg06777189_CACNG8	-0.36466726	3.43E-05	0.000145963	CACNG8
cg08891989_CYLC2	-0.466751936	3.43E-05	0.000145963	CYLC2
cg08891989_CCDC172	-0.466751936	3.43E-05	0.000145963	CCDC172
cg08891989_CACNG3	-0.466751936	3.43E-05	0.000145963	CACNG3
cg08891989_CFTRP3	-0.466751936	3.43E-05	0.000145963	CFTRP3
cg10653573_NPBWR2	-0.370851917	3.43E-05	0.000145963	NPBWR2
cg06635371_IGHD6-25	0.391328644	3.43E-05	0.000145963	IGHD6-25
cg15001471_HOXB5	-0.395523895	3.43E-05	0.000145963	HOXB5
cg02660271_LINC01052	0.432617091	3.43E-05	0.000145963	LINC01052
cg04858164_NUTM2B	-0.355669697	3.43E-05	0.000145963	NUTM2B
cg27459981_IDH1	0.415320154	3.43E-05	0.000145974	IDH1
cg26598859_RUNDC3A	-0.378526086	3.43E-05	0.000145974	RUNDC3A
cg21133255_PSMD10P2	-0.374754524	3.43E-05	0.000145974	PSMD10P2
cg26243156_DNAJA1P6	-0.374714208	3.43E-05	0.000145974	DNAJA1P6
cg07170824_LINC01442	-0.440039812	3.43E-05	0.000145974	LINC01442
cg15977002_IGLV5-48	-0.389937403	3.43E-05	0.000145976	IGLV5-48
cg06745922_SULF2	-0.521224933	3.43E-05	0.000145978	SULF2
cg09661733_LINC01851	-0.381501231	3.43E-05	0.000145983	LINC01851
cg16150798_FOXA2	0.377263374	3.43E-05	0.000145983	FOXA2
cg14426682_SLC35F1	-0.448495381	3.43E-05	0.000145984	SLC35F1
cg14122995_ZNF965P	-0.369234498	3.43E-05	0.000145984	ZNF965P
cg12607106_OR7E46P	-0.389707831	3.43E-05	0.000145989	OR7E46P
cg11638878_BEST2	0.60455069	3.43E-05	0.000145991	BEST2
cg15418509_LINC01104	-0.449496424	3.44E-05	0.000146003	LINC01104
cg10532310_ACTBP7	-0.355316139	3.44E-05	0.000146004	ACTBP7
cg03277550_CCNB2P1	-0.363175638	3.44E-05	0.000146004	CCNB2P1
cg05376228_PRAMEF7	0.512889339	3.44E-05	0.000146006	PRAMEF7
cg04549802_RNU6-921P	-0.339292796	3.44E-05	0.000146014	RNU6-921P
cg12474980_SLA2	-0.397065876	3.44E-05	0.000146015	SLA2
cg25699417_HMGB1P14	-0.390622706	3.44E-05	0.000146029	HMGB1P14
cg14646214_MDFI	-0.480044858	3.44E-05	0.000146049	MDFI
cg26335602_OR4F17	0.44923183	3.44E-05	0.000146059	OR4F17
cg12356249_DLC1	-0.34052305	3.44E-05	0.000146063	DLC1
cg23350106_RPL34P33	0.365589127	3.44E-05	0.000146068	RPL34P33
cg25699417_EIF4E2P1	-0.394937718	3.44E-05	0.000146072	EIF4E2P1
cg01708411_BMS1P3	0.357616409	3.44E-05	0.000146085	BMS1P3
cg18701685_MTND6P18	0.372721234	3.44E-05	0.000146089	MTND6P18
cg20614067_MYOM3	-0.376858455	3.44E-05	0.000146101	MYOM3
cg27355761_UGT2B25P	-0.464607298	3.44E-05	0.000146104	UGT2B25P
cg27315287_PRSS1	-0.403383167	3.44E-05	0.000146111	PRSS1
cg08687494_LINC01388	-0.392493064	3.44E-05	0.000146111	LINC01388
cg01068375_RNU6-1318P	-0.472426331	3.44E-05	0.00014612	RNU6-1318P
cg05226043_LINC00583	-0.361158112	3.44E-05	0.000146124	LINC00583
cg12852285_CRIPT	-0.433666511	3.44E-05	0.000146125	CRIPT
cg24090761_CAPZA1P4	-0.492137553	3.44E-05	0.000146125	CAPZA1P4
cg02934649_LINC01221	-0.417156568	3.44E-05	0.000146128	LINC01221
cg21408460_KCNC4	0.416063899	3.44E-05	0.000146128	KCNC4
cg18987683_TBC1D21	0.387603014	3.44E-05	0.000146133	TBC1D21
cg16264966_DCD	0.402457863	3.44E-05	0.000146133	DCD
cg08687494_HMGB1P45	-0.380487296	3.44E-05	0.000146138	HMGB1P45
cg10548700_ZNF37A	0.36479793	3.44E-05	0.000146144	ZNF37A
cg24230904_KIF7	-0.369847894	3.44E-05	0.000146146	KIF7
cg22168087_PCED1B	0.367174343	3.44E-05	0.000146148	PCED1B
cg20651218_CEACAM18	-0.348472309	3.44E-05	0.00014616	CEACAM18
cg16423567_PNMT	0.49797939	3.44E-05	0.000146163	PNMT
cg01707795_CEACAMP11	-0.41860142	3.44E-05	0.000146163	CEACAMP11
cg22280068_C1orf220	-0.354783114	3.44E-05	0.000146164	C1orf220
cg19539986_IQCM	-0.383145126	3.44E-05	0.000146164	IQCM
cg14776351_RPL32P20	-0.43473908	3.44E-05	0.000146172	RPL32P20
cg16143544_ID4	-0.340631868	3.44E-05	0.000146172	ID4
cg03985285_UTS2	-0.42343051	3.44E-05	0.000146172	UTS2
cg10699599_DEFB105B	-0.37370479	3.44E-05	0.000146173	DEFB105B
cg10699599_DEFB105A	-0.37370479	3.44E-05	0.000146173	DEFB105A
cg26031613_RPL21P66	0.360258217	3.44E-05	0.000146179	RPL21P66
cg11575912_NTM	0.440383798	3.44E-05	0.000146196	NTM
cg21018156_TMPRSS15	-0.449893459	3.44E-05	0.000146201	TMPRSS15
cg23947043_ANPEP	-0.359788828	3.44E-05	0.000146205	ANPEP
cg00666820_TMEM104	-0.38179235	3.44E-05	0.000146209	TMEM104
cg12571007_KIAA1549	-0.382082925	3.44E-05	0.000146219	KIAA1549
cg09583984_LINC01714	-0.418483925	3.44E-05	0.000146221	LINC01714
cg08382137_IFITM4P	0.363364507	3.44E-05	0.000146221	IFITM4P
cg11156873_LINC01547	-0.363233673	3.44E-05	0.000146228	LINC01547
cg06777189_IGHG1	-0.36360013	3.44E-05	0.000146238	IGHG1
cg02096001_VDAC1P12	0.377881988	3.44E-05	0.000146241	VDAC1P12
cg06832862_KRT17P6	-0.361752151	3.44E-05	0.000146245	KRT17P6
cg11911060_ADGRE3	-0.387596973	3.44E-05	0.000146246	ADGRE3
cg06259339_RPLP2P1	-0.369766771	3.44E-05	0.000146247	RPLP2P1
cg14981546_RNU6ATAC8P	0.366219366	3.44E-05	0.000146247	RNU6ATAC8P
cg15029183_RN7SKP125	-0.37500539	3.44E-05	0.000146247	RN7SKP125
cg06858185_TSSK3	-0.487083468	3.44E-05	0.000146249	TSSK3
cg23291004_LINC00905	-0.402947513	3.44E-05	0.000146253	LINC00905
cg00736622_RNU6-662P	-0.351913493	3.44E-05	0.000146253	RNU6-662P
cg27391934_OPTC	0.347249054	3.44E-05	0.000146253	OPTC
cg01921484_RNF222	-0.360456349	3.44E-05	0.000146255	RNF222
cg13500029_TNFSF13B	-0.344318566	3.44E-05	0.000146255	TNFSF13B
cg27459981_LYPLAL1	0.409967597	3.44E-05	0.000146264	LYPLAL1
cg25310867_NPSR1	-0.34427966	3.44E-05	0.000146276	NPSR1
cg23727505_NEK2P4	-0.409992866	3.44E-05	0.000146277	NEK2P4
cg26980789_RNU1-65P	0.440832585	3.44E-05	0.000146289	RNU1-65P
cg17613326_LRTM2	0.399135645	3.44E-05	0.000146297	LRTM2
cg14081755_RPL5P32	-0.414489657	3.44E-05	0.000146298	RPL5P32
cg08426938_BTF3P7	-0.378864681	3.44E-05	0.000146299	BTF3P7
cg13546658_RNU6-136P	0.395359091	3.44E-05	0.000146304	RNU6-136P
cg00770964_OR51F2	0.491541448	3.44E-05	0.000146312	OR51F2
cg09760986_USP17L26	-0.419644316	3.44E-05	0.000146316	USP17L26
cg02747950_LINC02076	0.502196471	3.44E-05	0.000146318	LINC02076
cg14339668_ZAN	-0.360540532	3.45E-05	0.000146334	ZAN
cg13370086_COL20A1	-0.34719891	3.45E-05	0.00014634	COL20A1
cg03623045_DUOXA1	-0.387615409	3.45E-05	0.000146342	DUOXA1
cg19408449_LINC02810	-0.380284125	3.45E-05	0.00014635	LINC02810
cg09506661_RPL39P39	-0.409009848	3.45E-05	0.00014635	RPL39P39
cg06743283_SNORD115-38	-0.380459095	3.45E-05	0.000146351	SNORD115-38
cg10736692_CTSLP1	-0.380032358	3.45E-05	0.000146367	CTSLP1
cg14170504_RNU6-4P	0.354718988	3.45E-05	0.000146371	RNU6-4P
cg19234412_OR8B1P	0.451256787	3.45E-05	0.000146372	OR8B1P
cg10284638_BICRA	-0.374317722	3.45E-05	0.000146374	BICRA
cg09684998_UNC5B	-0.366503449	3.45E-05	0.000146374	UNC5B
cg01684881_GLULP4	0.367153061	3.45E-05	0.000146374	GLULP4
cg23989409_NKX2-1	-0.36831536	3.45E-05	0.000146377	NKX2-1
cg01409776_PGA4	-0.407978046	3.45E-05	0.000146378	PGA4
cg01348938_GPAA1P1	-0.364345578	3.45E-05	0.000146378	GPAA1P1
cg22389545_CKM	0.403891922	3.45E-05	0.00014638	CKM
cg21156812_LINC02621	-0.369959805	3.45E-05	0.000146388	LINC02621
cg22748815_PNPT1P2	-0.422340157	3.45E-05	0.000146395	PNPT1P2
cg14710552_FOXD3	0.359412521	3.45E-05	0.0001464	FOXD3
cg20852862_CNGB1	-0.375704071	3.45E-05	0.00014642	CNGB1
cg19776984_KLK7	-0.37215643	3.45E-05	0.00014643	KLK7
cg19234089_CRYGFP	-0.374653553	3.45E-05	0.000146436	CRYGFP
cg11153505_PDYN-AS1	-0.352705789	3.45E-05	0.000146436	PDYN-AS1
cg18701685_RPS14P4	0.365669038	3.45E-05	0.000146436	RPS14P4
cg03549208_ZNF863P	-0.37701244	3.45E-05	0.000146437	ZNF863P
cg20614067_SNORA62	-0.369727593	3.45E-05	0.000146441	SNORA62
cg15756601_PTGDR2	-0.363650623	3.45E-05	0.000146441	PTGDR2
cg13127920_PRSS33	-0.391720505	3.45E-05	0.000146441	PRSS33
cg20102246_BEND5	0.366684471	3.45E-05	0.000146441	BEND5
cg18343899_PHACTR3	-0.391113738	3.45E-05	0.000146447	PHACTR3
cg09774124_ERICH6B	-0.36862346	3.45E-05	0.000146448	ERICH6B
cg02992549_RN7SL553P	-0.382215109	3.45E-05	0.000146452	RN7SL553P
cg27501748_FAM240C	0.363341324	3.45E-05	0.000146452	FAM240C
cg01762663_RNA5SP325	-0.386052838	3.45E-05	0.000146454	RNA5SP325
cg27251155_RNU1-18P	-0.380657506	3.45E-05	0.000146458	RNU1-18P
cg20111978_LINC02843	-0.421422186	3.45E-05	0.000146463	LINC02843
cg06889339_RPL5P20	0.408557201	3.45E-05	0.000146464	RPL5P20
cg05001330_FTCD-AS1	-0.45465183	3.45E-05	0.000146469	FTCD-AS1
cg23257604_FANCD2P2	0.425658912	3.45E-05	0.000146469	FANCD2P2
cg22814961_PNPT1P2	0.381734806	3.45E-05	0.000146469	PNPT1P2
cg11156873_KCNG2	-0.359984079	3.45E-05	0.00014647	KCNG2
cg24605553_RPL26P15	0.422374188	3.45E-05	0.00014647	RPL26P15
cg01620164_ZNF890P	-0.393198426	3.45E-05	0.00014647	ZNF890P
cg10337506_RPL23AP48	-0.359645464	3.45E-05	0.00014647	RPL23AP48
cg17296217_FUOM	-0.374010451	3.45E-05	0.000146474	FUOM
cg04887104_PGA4	-0.379459369	3.45E-05	0.000146474	PGA4
cg01821644_RN7SL564P	-0.362749973	3.45E-05	0.000146474	RN7SL564P
cg23238869_S100B	-0.394700369	3.45E-05	0.000146484	S100B
cg17714861_ABCA7	-0.374301235	3.45E-05	0.000146487	ABCA7
cg12953599_KLK11	0.361074066	3.45E-05	0.000146489	KLK11
cg10284638_C4B	-0.37347293	3.45E-05	0.000146489	C4B
cg02482478_RPS26P5	-0.363960307	3.45E-05	0.000146495	RPS26P5
cg20983125_TRAJ41	-0.370150032	3.45E-05	0.000146495	TRAJ41
cg20007465_KCNJ8	0.349249678	3.45E-05	0.000146495	KCNJ8
cg04390231_HMGN2P36	-0.387937875	3.45E-05	0.000146501	HMGN2P36
cg09830308_CFAP20DC	0.374485313	3.45E-05	0.000146504	CFAP20DC
cg22172358_NOD1	-0.38484628	3.45E-05	0.000146506	NOD1
cg02736186_LCN8	-0.381286002	3.45E-05	0.000146509	LCN8
cg07472332_MTATP8P1	-0.366961919	3.45E-05	0.000146517	MTATP8P1
cg24272257_PROS2P	-0.376683474	3.45E-05	0.000146521	PROS2P
cg10991855_DNAJB11	-0.355740102	3.45E-05	0.000146526	DNAJB11
cg08099141_MTND2P20	0.30102134	3.45E-05	0.000146526	MTND2P20
cg13404427_DEFB131A	0.351795743	3.45E-05	0.000146526	DEFB131A
cg23668222_RPS7P8	-0.394594245	3.45E-05	0.000146526	RPS7P8
cg01807317_EHD3	-0.347402734	3.45E-05	0.000146532	EHD3
cg25795606_RNU1-138P	-0.355315863	3.45E-05	0.000146535	RNU1-138P
cg08317284_ASB4	0.358742553	3.45E-05	0.000146539	ASB4
cg22451117_ARF4P4	-0.371655528	3.45E-05	0.00014654	ARF4P4
cg21731721_BARHL2	-0.388977902	3.45E-05	0.00014654	BARHL2
cg21731721_LINC00955	-0.388977902	3.45E-05	0.00014654	LINC00955
cg21731721_TFAP2D	-0.388977902	3.45E-05	0.00014654	TFAP2D
cg21731721_OR5W1P	-0.388977902	3.45E-05	0.00014654	OR5W1P
cg21731721_OR10D5P	-0.388977902	3.45E-05	0.00014654	OR10D5P
cg21731721_KCNQ2-AS1	-0.388977902	3.45E-05	0.00014654	KCNQ2-AS1
cg21731721_MIR379	-0.388977902	3.45E-05	0.00014654	MIR379
cg16626067_SMG1P4	0.502317503	3.45E-05	0.000146546	SMG1P4
cg00736622_MARCHF11	-0.368871942	3.45E-05	0.000146551	MARCHF11
cg04662079_NEK2P2	-0.377094974	3.45E-05	0.000146554	NEK2P2
cg14924064_IGHV3-13	0.357061876	3.45E-05	0.000146554	IGHV3-13
cg01620164_FXYD2	-0.395709649	3.45E-05	0.000146555	FXYD2
cg08845392_MTCYBP14	-0.373689646	3.45E-05	0.000146561	MTCYBP14
cg20822056_RNU6ATAC33P	-0.375598845	3.45E-05	0.000146572	RNU6ATAC33P
cg00811340_COX6CP2	-0.370095077	3.45E-05	0.000146572	COX6CP2
cg01111656_HLA-DRB9	-0.365915313	3.45E-05	0.000146572	HLA-DRB9
cg26621805_TMPRSS11E	-0.428276919	3.45E-05	0.000146572	TMPRSS11E
cg07601747_FABP3P2	-0.345824477	3.45E-05	0.000146573	FABP3P2
cg12315942_SOCS2P2	-0.370619136	3.45E-05	0.000146578	SOCS2P2
cg27064927_KRTAP19-1	-0.365474793	3.45E-05	0.000146594	KRTAP19-1
cg03958058_LINC01937	-0.36128784	3.45E-05	0.000146594	LINC01937
cg20269458_PUDPP3	-0.462979015	3.45E-05	0.000146594	PUDPP3
cg00714597_LINC01630	-0.408204426	3.45E-05	0.000146594	LINC01630
cg20852862_DEFB130D	-0.381689062	3.45E-05	0.000146594	DEFB130D
cg20852862_BOLA2	-0.381689062	3.45E-05	0.000146594	BOLA2
cg20852862_SLC35G4	-0.381689062	3.45E-05	0.000146594	SLC35G4
cg10413009_RN7SL564P	-0.41004879	3.45E-05	0.000146594	RN7SL564P
cg26459473_RNU6-833P	-0.360721548	3.45E-05	0.000146596	RNU6-833P
cg23840219_RNU6-1031P	0.370312279	3.45E-05	0.000146598	RNU6-1031P
cg07738820_RNVU1-33	0.442793628	3.45E-05	0.0001466	RNVU1-33
cg26740375_TBC1D13	-0.385094519	3.45E-05	0.0001466	TBC1D13
cg26578856_RPL23AP28	0.383338192	3.45E-05	0.0001466	RPL23AP28
cg00558219_NFIX	-0.386013805	3.45E-05	0.0001466	NFIX
cg16656119_LINC01923	-0.374361001	3.45E-05	0.000146605	LINC01923
cg02158095_FSHR	-0.386689262	3.45E-05	0.000146605	FSHR
cg20537554_RPS27P10	-0.419954076	3.45E-05	0.00014661	RPS27P10
cg06136472_IGHV3-48	-0.383147615	3.45E-05	0.000146616	IGHV3-48
cg03513472_DMP1	-0.409972435	3.45E-05	0.000146621	DMP1
cg13500029_FKBP4	-0.346106227	3.45E-05	0.000146621	FKBP4
cg08099141_RNA5SP198	0.388380235	3.45E-05	0.000146621	RNA5SP198
cg00991379_MEP1A	-0.355944575	3.45E-05	0.000146625	MEP1A
cg10322510_RPLP0P1	-0.35910667	3.45E-05	0.000146625	RPLP0P1
cg13631245_KCNJ8	-0.448789629	3.46E-05	0.00014663	KCNJ8
cg09227800_TBC1D22B	-0.393077275	3.46E-05	0.000146634	TBC1D22B
cg08048178_C4BPB	-0.365189818	3.46E-05	0.000146634	C4BPB
cg11023174_KLF17	-0.375751044	3.46E-05	0.000146634	KLF17
cg05821771_FAM241B	-0.364182988	3.46E-05	0.000146639	FAM241B
cg12522870_S100A15A	-0.406393441	3.46E-05	0.000146646	S100A15A
cg21903920_PLEKHG4B	-0.347530053	3.46E-05	0.000146659	PLEKHG4B
cg07963816_COX7A2P2	-0.359662252	3.46E-05	0.00014667	COX7A2P2
cg24665807_DEFT1P	-0.378666604	3.46E-05	0.00014667	DEFT1P
cg00766664_SNORD45A	-0.36697493	3.46E-05	0.00014667	SNORD45A
cg26353006_ROBO4	0.373425254	3.46E-05	0.00014667	ROBO4
cg20055392_CDC42P2	-0.364461631	3.46E-05	0.000146674	CDC42P2
cg02736186_IGLJ1	-0.377732485	3.46E-05	0.000146679	IGLJ1
cg08044704_CHST10	-0.454336275	3.46E-05	0.000146687	CHST10
cg27459981_PDCL3	0.409948774	3.46E-05	0.000146687	PDCL3
cg05773599_NPM1P14	-0.384962242	3.46E-05	0.000146691	NPM1P14
cg10028884_TRAV12-3	0.430825495	3.46E-05	0.000146695	TRAV12-3
cg02308492_HSD11B2	0.380140695	3.46E-05	0.000146709	HSD11B2
cg19635712_UBDP1	0.47550113	3.46E-05	0.000146715	UBDP1
cg23024913_RNU2-5P	-0.383723805	3.46E-05	0.000146717	RNU2-5P
cg10689689_UNC5B	-0.378031308	3.46E-05	0.000146718	UNC5B
cg24304617_NXPE1	-0.50099216	3.46E-05	0.000146721	NXPE1
cg02562282_RNU4-17P	-0.426997353	3.46E-05	0.000146723	RNU4-17P
cg18894605_RNU6-1031P	-0.377672015	3.46E-05	0.000146727	RNU6-1031P
cg00171290_CCDC83	-0.369029459	3.46E-05	0.000146735	CCDC83
cg18339359_KCNA5	-0.372318945	3.46E-05	0.000146738	KCNA5
cg13628022_TAF4	0.449884121	3.46E-05	0.000146741	TAF4
cg11703007_MIR1289-1	-0.457937861	3.46E-05	0.000146741	MIR1289-1
cg23024553_PROM1	-0.368430481	3.46E-05	0.000146743	PROM1
cg15910024_RNU6-929P	-0.379426847	3.46E-05	0.000146745	RNU6-929P
cg15099537_ITK	-0.355104893	3.46E-05	0.000146751	ITK
cg10964184_MTATP6P29	-0.409097085	3.46E-05	0.000146763	MTATP6P29
cg17080234_RNU6-950P	-0.360761969	3.46E-05	0.000146763	RNU6-950P
cg02351219_NDUFB1P1	-0.373500498	3.46E-05	0.000146763	NDUFB1P1
cg20983125_IGKV3D-7	-0.368950472	3.46E-05	0.000146764	IGKV3D-7
cg21527621_DEFB1	-0.386870668	3.46E-05	0.000146766	DEFB1
cg26353006_OR6L1P	0.384452514	3.46E-05	0.000146771	OR6L1P
cg00218134_FAM66A	-0.390720557	3.46E-05	0.000146773	FAM66A
cg26985471_SNORD115-34	-0.359306568	3.46E-05	0.000146786	SNORD115-34
cg15411736_NTRK2	-0.354909049	3.46E-05	0.000146798	NTRK2
cg16358099_HTR5A	0.462741374	3.46E-05	0.000146798	HTR5A
cg26464592_RPL7AP7	-0.486751376	3.46E-05	0.000146801	RPL7AP7
cg16237262_RHOG	-0.416134005	3.46E-05	0.000146801	RHOG
cg00204065_FOXF1	-0.38186153	3.46E-05	0.000146801	FOXF1
cg15574461_PRSS3P4	-0.416137036	3.46E-05	0.000146813	PRSS3P4
cg11156873_CDKN2B	-0.343352534	3.46E-05	0.000146813	CDKN2B
cg02943303_SLC4A1	0.367853507	3.46E-05	0.000146816	SLC4A1
cg06449486_EEF1DP5	0.393597618	3.46E-05	0.000146816	EEF1DP5
cg14635551_CHMP1AP1	-0.371677151	3.46E-05	0.000146817	CHMP1AP1
cg18359338_BLOC1S3	-0.422651114	3.46E-05	0.000146828	BLOC1S3
cg09661733_PPIAP42	-0.387624745	3.46E-05	0.000146828	PPIAP42
cg24622985_RPS2P1	-0.516302338	3.46E-05	0.000146828	RPS2P1
cg18180710_HMHB1	0.371841804	3.46E-05	0.00014683	HMHB1
cg09096476_COQ8A	-0.389853349	3.46E-05	0.000146843	COQ8A
cg27457427_AKR1B1P2	-0.362618053	3.46E-05	0.00014685	AKR1B1P2
cg07774680_CDV3P1	0.452952027	3.46E-05	0.000146859	CDV3P1
cg25135012_TGM4	-0.344586532	3.46E-05	0.000146862	TGM4
cg01684881_HOXD3	0.372216623	3.46E-05	0.000146866	HOXD3
cg17477995_RNU6-1081P	-0.36049579	3.46E-05	0.000146873	RNU6-1081P
cg04004768_TEX41	-0.368294447	3.46E-05	0.000146874	TEX41
cg19991780_NUTM2B	-0.366793172	3.46E-05	0.000146874	NUTM2B
cg18318704_LINC00686	0.360097929	3.46E-05	0.000146874	LINC00686
cg19234412_FABP3P2	0.469962973	3.46E-05	0.000146877	FABP3P2
cg09284795_TRAV8-4	0.424141484	3.46E-05	0.000146879	TRAV8-4
cg01725383_RNU1-2	0.471672863	3.46E-05	0.000146879	RNU1-2
cg12942009_RNU6-20P	-0.378584042	3.46E-05	0.000146881	RNU6-20P
cg13978534_MYL6P4	0.365019049	3.46E-05	0.000146881	MYL6P4
cg10438089_RNF208	0.442162932	3.46E-05	0.000146896	RNF208
cg00714597_MAS1L	-0.406416485	3.46E-05	0.000146899	MAS1L
cg12356249_MIR567	-0.354913241	3.46E-05	0.000146909	MIR567
cg07140455_HES7	-0.439831863	3.46E-05	0.00014691	HES7
cg09918713_NUTM2B	0.383768264	3.46E-05	0.000146911	NUTM2B
cg25357918_EWSAT1	-0.412870236	3.46E-05	0.000146916	EWSAT1
cg19982758_PPIAP74	-0.42537039	3.46E-05	0.000146916	PPIAP74
cg01479912_RNU6-340P	0.349467318	3.46E-05	0.000146924	RNU6-340P
cg23647554_NUTM2B	-0.356356183	3.46E-05	0.000146935	NUTM2B
cg15099537_P2RY14	-0.349546653	3.46E-05	0.000146939	P2RY14
cg09789229_KRT27	-0.380620355	3.46E-05	0.000146951	KRT27
cg08681877_ADI1P1	-0.408393396	3.46E-05	0.000146953	ADI1P1
cg09162333_NISCH	-0.409611324	3.46E-05	0.000146954	NISCH
cg05396439_EN1	-0.375720868	3.47E-05	0.000146956	EN1
cg19773385_OR4M2B	-0.420255469	3.47E-05	0.000146957	OR4M2B
cg18022258_RN7SKP120	0.449852651	3.47E-05	0.000146958	RN7SKP120
cg16071815_POSTN	-0.358768088	3.47E-05	0.000146958	POSTN
cg26512142_MIR1269A	-0.403346917	3.47E-05	0.000146961	MIR1269A
cg12020396_VSIG2	-0.397101493	3.47E-05	0.000146963	VSIG2
cg09830308_EBPL	0.362567709	3.47E-05	0.000146967	EBPL
cg09830308_ZNF69	0.367517912	3.47E-05	0.000146967	ZNF69
cg12803615_MIR1180	-0.423143027	3.47E-05	0.00014697	MIR1180
cg17676612_MRGPRG	-0.366553015	3.47E-05	0.000146972	MRGPRG
cg25964019_CRYGEP	-0.386916315	3.47E-05	0.000146975	CRYGEP
cg20313696_GKN1	-0.356685412	3.47E-05	0.000146979	GKN1
cg07914385_CYP4F3	-0.352966293	3.47E-05	0.00014698	CYP4F3
cg16436181_RAD23BP1	-0.366798952	3.47E-05	0.000146986	RAD23BP1
cg25774020_RNU6-1241P	-0.382110084	3.47E-05	0.000147005	RNU6-1241P
cg16581747_RNU6-653P	-0.447268215	3.47E-05	0.000147008	RNU6-653P
cg26550235_SUCLA2P2	0.395244683	3.47E-05	0.000147011	SUCLA2P2
cg00685291_LINC02579	0.363064936	3.47E-05	0.000147015	LINC02579
cg14446103_LINC01737	-0.382353537	3.47E-05	0.000147015	LINC01737
cg26612252_UBE2V1P15	0.39967473	3.47E-05	0.000147016	UBE2V1P15
cg14190294_EIF4EP5	-0.374736959	3.47E-05	0.000147019	EIF4EP5
cg23422866_MIR1972-2	-0.380482589	3.47E-05	0.000147019	MIR1972-2
cg08630891_VN1R17P	-0.374515798	3.47E-05	0.00014702	VN1R17P
cg02590715_TNFRSF9	-0.395097179	3.47E-05	0.000147024	TNFRSF9
cg16048647_ARL5C	0.467938749	3.47E-05	0.000147024	ARL5C
cg14584450_DPY19L4P1	-0.359934779	3.47E-05	0.000147024	DPY19L4P1
cg08832851_FAM240C	0.412865895	3.47E-05	0.000147024	FAM240C
cg12474980_FAM163B	-0.384447138	3.47E-05	0.000147024	FAM163B
cg26594488_MCOLN3	-0.355724035	3.47E-05	0.000147024	MCOLN3
cg06032500_CACNG2	-0.390537577	3.47E-05	0.000147024	CACNG2
cg27543695_PRAMEF19	-0.369628712	3.47E-05	0.000147027	PRAMEF19
cg15446032_UGT2B25P	-0.495980762	3.47E-05	0.000147027	UGT2B25P
cg06469326_OR4A15	-0.397311619	3.47E-05	0.000147027	OR4A15
cg25243455_YWHAZP5	0.351892731	3.47E-05	0.000147027	YWHAZP5
cg18480033_NKX6-2	-0.368660643	3.47E-05	0.000147027	NKX6-2
cg16108059_HNRNPA1P37	-0.415149003	3.47E-05	0.000147028	HNRNPA1P37
cg20046668_NUP210L	-0.365365817	3.47E-05	0.000147035	NUP210L
cg16071815_CD34	-0.35907884	3.47E-05	0.00014704	CD34
cg24525457_NELL2	0.353409795	3.47E-05	0.000147043	NELL2
cg21351830_NR1I2	-0.450409566	3.47E-05	0.000147043	NR1I2
cg02332174_OR2T12	-0.380770177	3.47E-05	0.000147049	OR2T12
cg09947026_OR1S2	-0.361885725	3.47E-05	0.00014705	OR1S2
cg01722343_LINC00470	0.376916202	3.47E-05	0.00014705	LINC00470
cg09152224_RNU6-340P	-0.352472802	3.47E-05	0.000147056	RNU6-340P
cg24429037_SYF2P2	-0.404732693	3.47E-05	0.000147061	SYF2P2
cg05154833_NME2P2	-0.355420613	3.47E-05	0.000147062	NME2P2
cg20657843_LRRC4B	-0.3770393	3.47E-05	0.000147062	LRRC4B
cg02121773_THRB-AS1	-0.466681572	3.47E-05	0.000147063	THRB-AS1
cg15644305_FGD2	-0.3801593	3.47E-05	0.000147065	FGD2
cg24863484_PCBP3	-0.44030473	3.47E-05	0.00014707	PCBP3
cg20683445_MPIG6B	-0.37280833	3.47E-05	0.000147073	MPIG6B
cg17896927_RNU6-1241P	0.359110429	3.47E-05	0.000147074	RNU6-1241P
cg00587861_UPK1B	-0.367591276	3.47E-05	0.000147074	UPK1B
cg03743462_RNA5SP308	-0.385201509	3.47E-05	0.000147074	RNA5SP308
cg17096979_MIRLET7A2	-0.379374101	3.47E-05	0.000147081	MIRLET7A2
cg25588120_ZFP69B	-0.35326332	3.47E-05	0.000147087	ZFP69B
cg15109916_ANKMY1	-0.447067646	3.47E-05	0.000147092	ANKMY1
cg10229938_PANTR1	-0.461152954	3.47E-05	0.000147098	PANTR1
cg12638476_SNORD115-24	-0.394680855	3.47E-05	0.0001471	SNORD115-24
cg11153505_MIR1252	-0.363147066	3.47E-05	0.0001471	MIR1252
cg01824284_TRIM62	-0.357704851	3.47E-05	0.0001471	TRIM62
cg15644305_AGAP2	-0.376779134	3.47E-05	0.0001471	AGAP2
cg14135783_RNU6-629P	-0.366770754	3.47E-05	0.000147109	RNU6-629P
cg18527716_RPS29P2	-0.375495327	3.47E-05	0.000147111	RPS29P2
cg20375654_SPC25	-0.38795706	3.47E-05	0.000147112	SPC25
cg11687389_EN1	-0.362852685	3.47E-05	0.000147115	EN1
cg03752932_POFUT2	-0.445181705	3.47E-05	0.000147118	POFUT2
cg09339841_RNU6-607P	-0.361458059	3.47E-05	0.000147118	RNU6-607P
cg08687494_CLNS1AP1	-0.38101237	3.47E-05	0.000147126	CLNS1AP1
cg01329362_GATA5	-0.417428945	3.47E-05	0.000147126	GATA5
cg12743416_MYOM3-AS1	0.363740615	3.47E-05	0.000147126	MYOM3-AS1
cg18720828_TRGV10	-0.428878556	3.47E-05	0.00014713	TRGV10
cg08509907_IL12B	-0.36137868	3.47E-05	0.000147139	IL12B
cg16411695_ZNF679	-0.430386446	3.47E-05	0.000147141	ZNF679
cg14157525_ANKRD30BP2	0.565266415	3.47E-05	0.000147141	ANKRD30BP2
cg08426938_IGLVIVOR22-2	-0.365640024	3.47E-05	0.000147141	IGLVIVOR22-2
cg07738820_LINC02843	0.449229888	3.47E-05	0.000147141	LINC02843
cg03076338_ASCL5	-0.420322536	3.47E-05	0.000147145	ASCL5
cg17753661_CALM2P4	-0.409744096	3.47E-05	0.00014715	CALM2P4
cg05970080_S100A11	-0.396847159	3.47E-05	0.000147155	S100A11
cg01008267_F13B	-0.388847221	3.47E-05	0.000147155	F13B
cg17228962_MRPL50P1	-0.404971329	3.47E-05	0.000147161	MRPL50P1
cg12877532_HOMER1	-0.354761483	3.47E-05	0.000147162	HOMER1
cg00218134_C19orf73	-0.386673788	3.47E-05	0.00014717	C19orf73
cg11704602_LINC01249	-0.407590337	3.47E-05	0.000147178	LINC01249
cg00384264_LINC00626	-0.398818429	3.47E-05	0.000147179	LINC00626
cg03277550_MROCKI	-0.361287714	3.47E-05	0.00014718	MROCKI
cg12584537_FAM240C	-0.369308563	3.47E-05	0.00014718	FAM240C
cg25452165_NPM1P51	-0.365442059	3.47E-05	0.000147182	NPM1P51
cg25452165_RPS4XP15	-0.365442059	3.47E-05	0.000147182	RPS4XP15
cg25452165_SNORD114-16	-0.365442059	3.47E-05	0.000147182	SNORD114-16
cg07110166_IGHV6-1	-0.38252137	3.47E-05	0.000147182	IGHV6-1
cg16119907_RNU6-837P	-0.368132299	3.47E-05	0.000147183	RNU6-837P
cg09435249_OR2W6P	-0.372231092	3.47E-05	0.000147183	OR2W6P
cg05162456_SVOP	-0.355595379	3.47E-05	0.000147183	SVOP
cg18955295_SLC26A4-AS1	-0.388444879	3.47E-05	0.000147183	SLC26A4-AS1
cg12774454_DIAPH3-AS2	-0.389241753	3.47E-05	0.000147183	DIAPH3-AS2
cg13229245_SPDL1	0.360814915	3.47E-05	0.000147183	SPDL1
cg12707723_ANKRD30B	-0.364758691	3.47E-05	0.000147183	ANKRD30B
cg13930375_RNU1-31P	-0.386401249	3.47E-05	0.000147186	RNU1-31P
cg26550235_SLC6A19	0.39956184	3.47E-05	0.000147186	SLC6A19
cg14924064_TRABD2A	0.356231216	3.47E-05	0.000147186	TRABD2A
cg11161111_SKI	0.496761045	3.47E-05	0.000147187	SKI
cg19810457_HPSE2	-0.374594221	3.47E-05	0.000147187	HPSE2
cg27459981_DTWD1	0.415845074	3.47E-05	0.000147187	DTWD1
cg13028038_KRT18P64	-0.370936923	3.47E-05	0.00014719	KRT18P64
cg08744069_FABP4	-0.350928507	3.47E-05	0.000147195	FABP4
cg24829772_RPL29P32	-0.410432996	3.47E-05	0.000147199	RPL29P32
cg24304928_TMEM236	-0.382593292	3.47E-05	0.000147199	TMEM236
cg20252529_SCN9A	-0.366991815	3.47E-05	0.000147201	SCN9A
cg25040746_TTLL10-AS1	-0.411428981	3.47E-05	0.000147201	TTLL10-AS1
cg09162333_PABPN1	-0.417476256	3.47E-05	0.000147201	PABPN1
cg06747314_BTBD6P1	-0.386110046	3.47E-05	0.000147203	BTBD6P1
cg25105522_IGHD4-4	0.411939002	3.47E-05	0.000147203	IGHD4-4
cg07499288_FAP	0.36457323	3.47E-05	0.000147216	FAP
cg05470459_MIR152	-0.377803862	3.47E-05	0.000147226	MIR152
cg02021781_LINC00408	-0.462360324	3.47E-05	0.000147228	LINC00408
cg24304928_TDRD6	-0.369028222	3.47E-05	0.000147231	TDRD6
cg20494891_SOX13	0.467730351	3.47E-05	0.000147235	SOX13
cg07390647_CPNE4	-0.451592118	3.48E-05	0.000147243	CPNE4
cg17121694_LINC01953	-0.34744853	3.48E-05	0.000147256	LINC01953
cg01708411_GAPDHP64	0.351868826	3.48E-05	0.00014726	GAPDHP64
cg20488913_RPL21P28	-0.408199513	3.48E-05	0.000147262	RPL21P28
cg20517202_CFL1P2	0.463208878	3.48E-05	0.000147262	CFL1P2
cg26353006_BPIFC	0.374675581	3.48E-05	0.000147268	BPIFC
cg20375654_TRIM49D2	-0.366669137	3.48E-05	0.000147276	TRIM49D2
cg11169621_RN7SKP204	-0.374299242	3.48E-05	0.000147276	RN7SKP204
cg15251010_SLC38A2	-0.423834595	3.48E-05	0.000147284	SLC38A2
cg25349034_RNU6-147P	-0.489742731	3.48E-05	0.000147289	RNU6-147P
cg19922774_RNA5SP387	-0.377943068	3.48E-05	0.000147289	RNA5SP387
cg08664874_IGHG2	-0.382855432	3.48E-05	0.000147293	IGHG2
cg17159699_PAICSP5	-0.393282513	3.48E-05	0.000147305	PAICSP5
cg16399648_MPRIPP1	-0.494255307	3.48E-05	0.000147309	MPRIPP1
cg12877532_PPCS	-0.366714582	3.48E-05	0.000147315	PPCS
cg22120018_PRAMEF8	-0.364267283	3.48E-05	0.000147316	PRAMEF8
cg12227626_CCN5	-0.382202719	3.48E-05	0.000147316	CCN5
cg09830308_ANAPC10	0.370591372	3.48E-05	0.000147326	ANAPC10
cg19408449_SIDT1-AS1	-0.387308851	3.48E-05	0.000147332	SIDT1-AS1
cg17714861_FAM20A	-0.359542185	3.48E-05	0.000147333	FAM20A
cg20313696_PSAT1P4	-0.316170147	3.48E-05	0.000147333	PSAT1P4
cg14408831_GAPDHP32	-0.377693134	3.48E-05	0.000147335	GAPDHP32
cg14046470_GOLGA8G	-0.395274994	3.48E-05	0.000147335	GOLGA8G
cg22491001_MIR1272	-0.361471723	3.48E-05	0.000147335	MIR1272
cg22168087_MYH8	0.358687364	3.48E-05	0.000147335	MYH8
cg18864926_DNAJA1P5	-0.421759327	3.48E-05	0.000147335	DNAJA1P5
cg03593057_RNPEPL1	0.363996985	3.48E-05	0.000147335	RNPEPL1
cg22668384_HTR5A	0.434679574	3.48E-05	0.000147335	HTR5A
cg04515606_MIR16-1	0.427134249	3.48E-05	0.000147335	MIR16-1
cg17372378_PENK	-0.442307628	3.48E-05	0.000147335	PENK
cg09397592_GYPA	0.457029039	3.48E-05	0.000147335	GYPA
cg24412958_ARF1P1	-0.477082498	3.48E-05	0.000147335	ARF1P1
cg16792066_JARID2	0.354891608	3.48E-05	0.000147335	JARID2
cg00589617_RNA5SP432	-0.486848388	3.48E-05	0.000147335	RNA5SP432
cg04452523_DNAJC17P1	-0.400132828	3.48E-05	0.000147335	DNAJC17P1
cg05992185_CABS1	-0.442999658	3.48E-05	0.000147335	CABS1
cg23383887_MTND1P28	-0.373558104	3.48E-05	0.000147335	MTND1P28
cg23383887_RPL35AP3	-0.373558104	3.48E-05	0.000147335	RPL35AP3
cg23383887_MTCO2P31	-0.373558104	3.48E-05	0.000147335	MTCO2P31
cg23383887_MIR592	-0.373558104	3.48E-05	0.000147335	MIR592
cg23383887_MTATP6P23	-0.373558104	3.48E-05	0.000147335	MTATP6P23
cg23383887_OR51A5P	-0.373558104	3.48E-05	0.000147335	OR51A5P
cg23383887_TCEAL4P1	-0.373558104	3.48E-05	0.000147335	TCEAL4P1
cg23383887_FABP5P4	-0.373558104	3.48E-05	0.000147335	FABP5P4
cg23383887_LINC00404	-0.373558104	3.48E-05	0.000147335	LINC00404
cg23383887_RPL32P31	-0.373558104	3.48E-05	0.000147335	RPL32P31
cg23383887_MIR520A	-0.373558104	3.48E-05	0.000147335	MIR520A
cg25706257_PCDHA1	-0.371961355	3.48E-05	0.000147335	PCDHA1
cg17613326_SNORA57	0.397277177	3.48E-05	0.000147338	SNORA57
cg20683445_H2AC9P	-0.37548608	3.48E-05	0.000147342	H2AC9P
cg09830308_EMC3	0.364112691	3.48E-05	0.000147353	EMC3
cg15109916_CASP16P	-0.449143233	3.48E-05	0.000147355	CASP16P
cg14587401_NXNL1	0.398847291	3.48E-05	0.000147355	NXNL1
cg16977073_SNORD18B	-0.362920705	3.48E-05	0.000147363	SNORD18B
cg01994308_MIR26A2	0.363530554	3.48E-05	0.000147364	MIR26A2
cg02408697_UCN2	-0.369242636	3.48E-05	0.000147367	UCN2
cg16792066_CBLC	0.374442638	3.48E-05	0.000147368	CBLC
cg08044704_PEA15	-0.453473301	3.48E-05	0.000147373	PEA15
cg19408449_SIRT4	-0.374545502	3.48E-05	0.000147377	SIRT4
cg00384264_GBP5	-0.391318457	3.48E-05	0.000147377	GBP5
cg13027965_TBXA2R	-0.390319164	3.48E-05	0.00014738	TBXA2R
cg20651218_SLC22A8	-0.344297795	3.48E-05	0.00014738	SLC22A8
cg11016764_KRTAP21-2	-0.394236517	3.48E-05	0.000147386	KRTAP21-2
cg03859614_LINC00200	-0.364044509	3.48E-05	0.00014739	LINC00200
cg04515996_CLLU1-AS1	0.363657876	3.48E-05	0.000147398	CLLU1-AS1
cg00629730_IGHV1-24	-0.393816849	3.48E-05	0.000147399	IGHV1-24
cg16278658_CYBC1	-0.42541074	3.48E-05	0.000147399	CYBC1
cg25122934_CNTN1	-0.403547601	3.48E-05	0.000147401	CNTN1
cg24310785_RN7SKP48	-0.36541189	3.48E-05	0.000147402	RN7SKP48
cg15042047_RNU4-27P	-0.437847014	3.48E-05	0.000147413	RNU4-27P
cg02588929_RNU6-20P	-0.365090394	3.48E-05	0.000147414	RNU6-20P
cg11291003_CNTN1	-0.417003511	3.48E-05	0.000147416	CNTN1
cg22836400_MIR4422HG	0.357849999	3.48E-05	0.000147416	MIR4422HG
cg01223299_GKN1	0.47028996	3.48E-05	0.000147416	GKN1
cg14596589_NUTM2B	-0.370913784	3.48E-05	0.000147417	NUTM2B
cg23973115_RPS8P4	-0.353741522	3.48E-05	0.000147419	RPS8P4
cg00629730_IGLV7-46	-0.387498717	3.48E-05	0.00014742	IGLV7-46
cg03329597_RPL21P129	0.374995706	3.48E-05	0.00014742	RPL21P129
cg02303400_STRIP2	-0.34615034	3.48E-05	0.000147422	STRIP2
cg14054162_ACTRT2	-0.38384145	3.48E-05	0.000147436	ACTRT2
cg12426214_GRXCR1	-0.403120482	3.48E-05	0.000147437	GRXCR1
cg04770397_OR6B3	-0.452714911	3.48E-05	0.000147437	OR6B3
cg12373761_ANKRD30BL	0.450963172	3.48E-05	0.000147437	ANKRD30BL
cg02990361_SLC37A2	0.393215053	3.48E-05	0.000147439	SLC37A2
cg13862853_NUTM2B	-0.363526179	3.48E-05	0.000147439	NUTM2B
cg15296799_OTX1	-0.39528373	3.48E-05	0.000147448	OTX1
cg24863484_IGLV3-1	-0.445928105	3.48E-05	0.000147449	IGLV3-1
cg04515996_LINC00433	0.287283423	3.48E-05	0.00014745	LINC00433
cg21832144_RELB	-0.387975673	3.48E-05	0.000147451	RELB
cg22626897_CCR12P	-0.368529469	3.48E-05	0.000147453	CCR12P
cg02024241_MRPL50P1	-0.382242711	3.48E-05	0.000147453	MRPL50P1
cg17202948_TRARG1	0.406473192	3.48E-05	0.000147456	TRARG1
cg23367851_LINC01516	0.376720858	3.48E-05	0.000147456	LINC01516
cg05186161_ZDHHC20	0.426579137	3.48E-05	0.000147462	ZDHHC20
cg04887089_FSTL4	0.464819095	3.48E-05	0.000147462	FSTL4
cg03788509_SNORD110	-0.370305957	3.48E-05	0.000147462	SNORD110
cg16655291_SEPTIN14P1	-0.374924597	3.48E-05	0.000147464	SEPTIN14P1
cg05868023_RPL7P35	0.361979667	3.48E-05	0.000147469	RPL7P35
cg25710745_OTOG	-0.404059646	3.48E-05	0.000147472	OTOG
cg19072239_ELANE	-0.452531922	3.48E-05	0.000147472	ELANE
cg14371107_DPEP3	0.378910479	3.48E-05	0.000147472	DPEP3
cg05481981_HOXD3	-0.41125996	3.48E-05	0.000147475	HOXD3
cg09162333_TSSK6	-0.405216436	3.48E-05	0.00014748	TSSK6
cg06736113_TRGJ1	-0.428202105	3.48E-05	0.000147486	TRGJ1
cg10991855_CLEC2B	-0.355892386	3.48E-05	0.000147488	CLEC2B
cg04343263_LAMB3	-0.397305796	3.48E-05	0.00014749	LAMB3
cg11348583_RPL9P14	-0.344095986	3.48E-05	0.000147499	RPL9P14
cg08476832_LINC01741	-0.369054469	3.48E-05	0.000147499	LINC01741
cg22451117_USP12P2	-0.368059051	3.48E-05	0.0001475	USP12P2
cg12769792_LINC02471	-0.418536794	3.48E-05	0.0001475	LINC02471
cg20046668_LINC01866	-0.366574947	3.48E-05	0.000147506	LINC01866
cg02096001_RNU6-813P	0.38346621	3.48E-05	0.000147509	RNU6-813P
cg23024913_DAOA-AS1	-0.388623231	3.48E-05	0.00014751	DAOA-AS1
cg14157525_HTR5A	0.573520002	3.48E-05	0.000147514	HTR5A
cg18834259_RNU6-1208P	0.401856322	3.49E-05	0.00014753	RNU6-1208P
cg21766141_BICRA	-0.360824543	3.49E-05	0.00014753	BICRA
cg00919118_NDUFS5P5	0.356523914	3.49E-05	0.000147536	NDUFS5P5
cg23024913_SPINK14	-0.381359011	3.49E-05	0.000147536	SPINK14
cg04544994_RN7SL634P	-0.415750191	3.49E-05	0.000147536	RN7SL634P
cg13795336_VENTXP4	-0.367578808	3.49E-05	0.000147537	VENTXP4
cg27069691_LINC01191	-0.425543167	3.49E-05	0.000147541	LINC01191
cg11600697_APOL4	0.370853817	3.49E-05	0.000147545	APOL4
cg14677912_VENTXP4	0.354072927	3.49E-05	0.000147555	VENTXP4
cg12855615_RNU6-457P	-0.388177392	3.49E-05	0.000147566	RNU6-457P
cg09774124_KLRG1	-0.357385333	3.49E-05	0.000147572	KLRG1
cg05226043_SLC44A3-AS1	-0.353797554	3.49E-05	0.000147575	SLC44A3-AS1
cg11143152_LINC01039	-0.381328395	3.49E-05	0.000147584	LINC01039
cg13188416_MIR617	0.35979123	3.49E-05	0.000147596	MIR617
cg03292225_OR13C4	-0.368953271	3.49E-05	0.000147597	OR13C4
cg24863484_ADGRE2	-0.439370282	3.49E-05	0.000147601	ADGRE2
cg23024913_RNU6-708P	-0.385503362	3.49E-05	0.000147601	RNU6-708P
cg14156592_NUTM2B	-0.357670398	3.49E-05	0.000147607	NUTM2B
cg24742444_ZP4	0.376251009	3.49E-05	0.000147608	ZP4
cg15976390_GTSF1	-0.359269848	3.49E-05	0.000147608	GTSF1
cg12877532_POLR2G	-0.360657459	3.49E-05	0.000147609	POLR2G
cg13088253_IL36A	-0.345193111	3.49E-05	0.000147614	IL36A
cg13897388_ZBTB8A	-0.41010249	3.49E-05	0.000147614	ZBTB8A
cg12110603_ZNF101P1	-0.405476985	3.49E-05	0.000147614	ZNF101P1
cg10761315_NF1P6	0.363215111	3.49E-05	0.000147616	NF1P6
cg17794750_AVP	0.352842505	3.49E-05	0.000147624	AVP
cg03005781_OR5B2	-0.35237007	3.49E-05	0.000147624	OR5B2
cg01623472_LINC01951	-0.524821859	3.49E-05	0.000147625	LINC01951
cg15125392_PAICSP5	-0.364173703	3.49E-05	0.000147632	PAICSP5
cg25037011_MIR329-1	0.376343385	3.49E-05	0.000147635	MIR329-1
cg25037011_PIPSL	0.378204618	3.49E-05	0.000147656	PIPSL
cg23591669_ANPEP	-0.368376855	3.49E-05	0.000147657	ANPEP
cg16550453_C5orf46	-0.376286114	3.49E-05	0.000147663	C5orf46
cg07636088_RNU6-252P	0.416363951	3.49E-05	0.000147663	RNU6-252P
cg08089041_RPL10AP2	0.44333971	3.49E-05	0.00014767	RPL10AP2
cg12474980_IL10	-0.393265146	3.49E-05	0.000147672	IL10
cg10838380_RNA5S9	-0.364555359	3.49E-05	0.000147682	RNA5S9
cg07110166_NPM1P31	-0.383499141	3.49E-05	0.000147684	NPM1P31
cg16237262_TEX29	-0.413823227	3.49E-05	0.000147698	TEX29
cg05943251_FGF3	-0.356653482	3.49E-05	0.000147699	FGF3
cg26404511_CERS3	-0.377114643	3.49E-05	0.000147699	CERS3
cg05713971_UBTFL5	0.362442532	3.49E-05	0.000147703	UBTFL5
cg07558734_GLP2R	-0.421383563	3.49E-05	0.00014771	GLP2R
cg13510617_OR7E145P	-0.498970171	3.49E-05	0.00014772	OR7E145P
cg17364850_EEF1A1P34	-0.423625993	3.49E-05	0.00014772	EEF1A1P34
cg15712577_IL21R	-0.354055625	3.49E-05	0.000147723	IL21R
cg13871921_RNA5SP319	-0.359037712	3.49E-05	0.000147733	RNA5SP319
cg18026227_SDC4P	0.40696261	3.49E-05	0.000147737	SDC4P
cg02831300_RPS29P7	0.352849482	3.49E-05	0.000147738	RPS29P7
cg15703970_OR2L6P	-0.35450857	3.49E-05	0.00014774	OR2L6P
cg07764563_TKTL2	0.387800942	3.49E-05	0.000147751	TKTL2
cg15063726_RPS26P5	-0.364784447	3.49E-05	0.000147755	RPS26P5
cg00066022_CRPPA	-0.385174997	3.49E-05	0.000147757	CRPPA
cg09623286_FAM74A1	0.365076609	3.49E-05	0.00014777	FAM74A1
cg19784873_UGT1A12P	-0.37034084	3.49E-05	0.000147776	UGT1A12P
cg00471652_KRTAP21-4P	-0.432057408	3.49E-05	0.000147776	KRTAP21-4P
cg03830265_C1QTNF3	-0.414643382	3.49E-05	0.000147776	C1QTNF3
cg24377657_SYNE3	0.355038622	3.49E-05	0.000147778	SYNE3
cg17240987_RNU6-1113P	0.440615183	3.49E-05	0.000147796	RNU6-1113P
cg06025631_ID1	0.351002111	3.49E-05	0.000147796	ID1
cg16378520_CALCRL	-0.366644342	3.49E-05	0.000147796	CALCRL
cg20614067_MLXIPL	-0.37420962	3.49E-05	0.000147811	MLXIPL
cg09583984_RNU6-335P	-0.434202729	3.49E-05	0.000147826	RNU6-335P
cg26841611_RNU6-1246P	-0.356738657	3.49E-05	0.000147828	RNU6-1246P
cg02096001_FAM41C	0.367040635	3.49E-05	0.000147843	FAM41C
cg02207084_MTCO3P12	-0.282143104	3.49E-05	0.000147846	MTCO3P12
cg24305584_TECTB	0.371208106	3.49E-05	0.000147846	TECTB
cg05735659_IGHD4-11	0.361567747	3.49E-05	0.000147846	IGHD4-11
cg14046470_VN1R20P	-0.403997966	3.49E-05	0.000147846	VN1R20P
cg17388638_LPGAT1-AS1	-0.376543963	3.49E-05	0.000147846	LPGAT1-AS1
cg09227800_MAGI1	-0.400393121	3.49E-05	0.000147848	MAGI1
cg00077738_IFNA12P	-0.413146219	3.49E-05	0.000147848	IFNA12P
cg08630891_CYP2A7P1	-0.375463027	3.49E-05	0.000147848	CYP2A7P1
cg14371107_RAD1P1	0.375351005	3.49E-05	0.000147848	RAD1P1
cg16977073_IGKV1-12	-0.350996282	3.50E-05	0.000147858	IGKV1-12
cg03036575_FTH1P6	-0.368502156	3.50E-05	0.000147858	FTH1P6
cg19987111_FETUB	-0.361432754	3.50E-05	0.000147858	FETUB
cg12877532_NSD1	-0.367583326	3.50E-05	0.000147872	NSD1
cg09640764_USP17L25	-0.380648732	3.50E-05	0.000147885	USP17L25
cg14513900_HLA-DRB9	-0.371283449	3.50E-05	0.000147889	HLA-DRB9
cg22804805_LINC00385	-0.422401086	3.50E-05	0.000147892	LINC00385
cg00666820_TPCN1	-0.369919424	3.50E-05	0.000147893	TPCN1
cg03875668_ODAM	-0.353916786	3.50E-05	0.000147896	ODAM
cg14122110_TMEM176B	-0.374563078	3.50E-05	0.000147912	TMEM176B
cg04728840_NTN3	-0.435857504	3.50E-05	0.000147912	NTN3
cg18701685_PLK1	0.368476485	3.50E-05	0.000147915	PLK1
cg26881535_SNORD19C	-0.46123379	3.50E-05	0.000147915	SNORD19C
cg23034799_RNA5SP105	0.373487229	3.50E-05	0.000147917	RNA5SP105
cg04478428_MTAPP1	0.357414168	3.50E-05	0.000147922	MTAPP1
cg04751533_TICRR	-0.3485213	3.50E-05	0.000147922	TICRR
cg08099141_SERPINA12	0.37968674	3.50E-05	0.000147925	SERPINA12
cg04515996_VDR	0.351722678	3.50E-05	0.000147926	VDR
cg12571007_NEK4	-0.377242356	3.50E-05	0.000147933	NEK4
cg15109916_CCDC57	-0.44515863	3.50E-05	0.000147933	CCDC57
cg07738820_RNU1-52P	0.453254388	3.50E-05	0.000147933	RNU1-52P
cg11341215_MIR1266	-0.483845324	3.50E-05	0.000147937	MIR1266
cg15353666_THAP8	-0.423640487	3.50E-05	0.000147947	THAP8
cg20329210_NCAM1	0.416202893	3.50E-05	0.000147948	NCAM1
cg22120018_RNU4-74P	-0.355224161	3.50E-05	0.000147948	RNU4-74P
cg25293880_VWC2L	-0.371226625	3.50E-05	0.000147948	VWC2L
cg01258718_RFC3P1	-0.368980276	3.50E-05	0.000147948	RFC3P1
cg26081710_RNU6-482P	-0.393030185	3.50E-05	0.000147948	RNU6-482P
cg09350395_RNU6-279P	-0.361478305	3.50E-05	0.000147948	RNU6-279P
cg09350395_RNA5SP127	-0.361478305	3.50E-05	0.000147948	RNA5SP127
cg09350395_RNA5SP150	-0.361478305	3.50E-05	0.000147948	RNA5SP150
cg09350395_RNU6-333P	-0.361478305	3.50E-05	0.000147948	RNU6-333P
cg09350395_LINC00388	-0.361478305	3.50E-05	0.000147948	LINC00388
cg09350395_RNU6-1131P	-0.361478305	3.50E-05	0.000147948	RNU6-1131P
cg23024913_FRG1JP	-0.38824382	3.50E-05	0.00014795	FRG1JP
cg14646214_NFKB2	-0.475739699	3.50E-05	0.000147953	NFKB2
cg16603103_KRT18P1	-0.391580657	3.50E-05	0.00014796	KRT18P1
cg16131126_TAS1R1	-0.449785847	3.50E-05	0.00014796	TAS1R1
cg15762175_KLK15	-0.366034674	3.50E-05	0.00014796	KLK15
cg14646214_IGSF6	-0.459816887	3.50E-05	0.00014796	IGSF6
cg20983125_RNU6-177P	-0.380972041	3.50E-05	0.000147964	RNU6-177P
cg24695071_SLC17A7	-0.359403941	3.50E-05	0.000147968	SLC17A7
cg10520070_ID4	-0.433808786	3.50E-05	0.000147968	ID4
cg09191854_SNORD114-11	-0.40444442	3.50E-05	0.000147968	SNORD114-11
cg16348536_CLEC4G	-0.402600389	3.50E-05	0.000147968	CLEC4G
cg20695805_CDCA4P1	0.350156272	3.50E-05	0.00014797	CDCA4P1
cg02782331_RN7SKP108	-0.391968539	3.50E-05	0.00014797	RN7SKP108
cg11091734_CRYBG2	-0.368362612	3.50E-05	0.000147974	CRYBG2
cg18480033_RPL29P24	-0.362554333	3.50E-05	0.000147974	RPL29P24
cg25040746_PYDC1	-0.420300419	3.50E-05	0.000147975	PYDC1
cg22798247_HTR3C	-0.368898144	3.50E-05	0.000147975	HTR3C
cg04004768_TYRL	-0.369507169	3.50E-05	0.000147978	TYRL
cg13434714_IGHD6-6	0.3828724	3.50E-05	0.000147985	IGHD6-6
cg20852862_KCNH4	-0.381660475	3.50E-05	0.000147985	KCNH4
cg25961952_BTF3P13	-0.42586766	3.50E-05	0.000147986	BTF3P13
cg20111163_HMGN2P18	-0.457565844	3.50E-05	0.000147986	HMGN2P18
cg20111163_RNU6-961P	-0.457565844	3.50E-05	0.000147986	RNU6-961P
cg20111163_RNU6-235P	-0.457565844	3.50E-05	0.000147986	RNU6-235P
cg20111163_MIR489	-0.457565844	3.50E-05	0.000147986	MIR489
cg20111163_RNASE9	-0.457565844	3.50E-05	0.000147986	RNASE9
cg20111163_LINC01718	-0.457565844	3.50E-05	0.000147986	LINC01718
cg09096476_CICP6	-0.379021395	3.50E-05	0.000147986	CICP6
cg20337110_MIR659	-0.398826284	3.50E-05	0.000147991	MIR659
cg00534626_MTCO3P41	-0.409379506	3.50E-05	0.000147991	MTCO3P41
cg04343263_IL1RN	-0.389866808	3.50E-05	0.000147997	IL1RN
cg16964439_TMPRSS11D	-0.381524974	3.50E-05	0.000147997	TMPRSS11D
cg01470686_SNORD36B	-0.514707099	3.50E-05	0.000148003	SNORD36B
cg08933691_LINC00375	-0.378021884	3.50E-05	0.000148003	LINC00375
cg05703749_C15orf32	-0.372030661	3.50E-05	0.000148005	C15orf32
cg15977002_AICDA	-0.383986017	3.50E-05	0.000148005	AICDA
cg12474980_TRBVA	-0.401032791	3.50E-05	0.000148005	TRBVA
cg09391279_NCF2	-0.367856895	3.50E-05	0.000148005	NCF2
cg23782583_LINC01164	-0.40313305	3.50E-05	0.000148006	LINC01164
cg14484356_RNU6-788P	-0.359680342	3.50E-05	0.000148006	RNU6-788P
cg16582255_IQCB2P	-0.40231281	3.50E-05	0.000148017	IQCB2P
cg05735659_RN7SKP212	0.354205402	3.50E-05	0.000148028	RN7SKP212
cg18692382_CNTN1	0.358631907	3.50E-05	0.000148028	CNTN1
cg19234412_TRBV5-4	0.464007049	3.50E-05	0.000148028	TRBV5-4
cg13376960_RNU4-12P	-0.377399485	3.50E-05	0.000148029	RNU4-12P
cg13376960_RPS26P40	-0.377399485	3.50E-05	0.000148029	RPS26P40
cg26668221_MRPL50P1	-0.375270127	3.50E-05	0.000148035	MRPL50P1
cg17714861_S100A8	-0.362647791	3.50E-05	0.000148047	S100A8
cg16150798_MED15P4	0.376632798	3.50E-05	0.000148053	MED15P4
cg11761102_RELB	-0.396252434	3.50E-05	0.000148056	RELB
cg04621455_RNU6-668P	-0.3519909	3.50E-05	0.000148065	RNU6-668P
cg13500029_TUBAP2	-0.357368028	3.50E-05	0.000148066	TUBAP2
cg21477985_EMILIN3	0.355557503	3.50E-05	0.000148072	EMILIN3
cg22503024_NANOGNBP1	-0.352210277	3.50E-05	0.000148072	NANOGNBP1
cg08770755_TRBV23-1	-0.369370775	3.50E-05	0.000148073	TRBV23-1
cg08069675_GGT3P	-0.369176555	3.50E-05	0.000148081	GGT3P
cg05502445_HMGB1P26	-0.406899669	3.50E-05	0.000148086	HMGB1P26
cg11374826_REXO1L1P	-0.458130016	3.50E-05	0.000148094	REXO1L1P
cg18268631_ACER2P1	0.413684395	3.50E-05	0.000148095	ACER2P1
cg19506623_SLC8A2	-0.383243184	3.50E-05	0.000148097	SLC8A2
cg21360245_SUCLA2P2	-0.41245297	3.50E-05	0.000148097	SUCLA2P2
cg13500029_TRAV36DV7	-0.362933742	3.50E-05	0.000148102	TRAV36DV7
cg19472786_MIR1208	-0.388446476	3.50E-05	0.000148105	MIR1208
cg01348799_DSG3	0.364132889	3.50E-05	0.000148105	DSG3
cg24863347_SEPTIN5	-0.452964326	3.50E-05	0.000148105	SEPTIN5
cg00171290_FAM83A	-0.356085864	3.50E-05	0.000148107	FAM83A
cg04412054_CLDN11	-0.364212553	3.50E-05	0.000148107	CLDN11
cg25716065_SUN3	0.370589292	3.50E-05	0.000148108	SUN3
cg15910024_NEURL1-AS1	-0.348798823	3.50E-05	0.000148113	NEURL1-AS1
cg20936529_RPL23AP35	-0.399613382	3.50E-05	0.000148113	RPL23AP35
cg23224396_GUCY1A2	0.495706421	3.50E-05	0.000148114	GUCY1A2
cg18720828_SP140	-0.424147332	3.50E-05	0.000148114	SP140
cg04721764_NXNL1	-0.395433836	3.50E-05	0.000148114	NXNL1
cg04212021_ADAMTS5	0.417071593	3.50E-05	0.000148114	ADAMTS5
cg12420787_SNORD115-6	-0.364559688	3.50E-05	0.000148115	SNORD115-6
cg01616519_DDX60	0.384223929	3.50E-05	0.000148124	DDX60
cg09739726_RNU1-74P	-0.361748831	3.50E-05	0.000148132	RNU1-74P
cg07243941_ADAM1B	0.368830731	3.50E-05	0.000148132	ADAM1B
cg27069691_COX6CP6	-0.429624779	3.50E-05	0.000148133	COX6CP6
cg08792416_FAM90A21P	-0.482798275	3.50E-05	0.000148137	FAM90A21P
cg11153505_FUT7	-0.353304813	3.50E-05	0.00014814	FUT7
cg23561053_LCE3D	0.381428833	3.51E-05	0.000148147	LCE3D
cg05956076_BANF1P5	-0.360134571	3.51E-05	0.000148147	BANF1P5
cg16755189_RNU6-281P	-0.360952211	3.51E-05	0.000148147	RNU6-281P
cg16755189_LINC02632	-0.360952211	3.51E-05	0.000148147	LINC02632
cg16755189_OR4C6	-0.360952211	3.51E-05	0.000148147	OR4C6
cg16755189_PPIAP24	-0.360952211	3.51E-05	0.000148147	PPIAP24
cg16461781_LINC02247	0.509046793	3.51E-05	0.000148157	LINC02247
cg17724687_MAMSTR	-0.404217188	3.51E-05	0.000148158	MAMSTR
cg08324397_IL34	-0.394008451	3.51E-05	0.000148161	IL34
cg07110166_OR5AS1	-0.383109525	3.51E-05	0.000148161	OR5AS1
cg23840219_CXCL8	0.352556072	3.51E-05	0.000148161	CXCL8
cg23973115_MIR548B	-0.367199527	3.51E-05	0.000148163	MIR548B
cg16278658_IL6	-0.424577609	3.51E-05	0.000148163	IL6
cg07091544_ITGA2B	-0.361194682	3.51E-05	0.000148163	ITGA2B
cg12877532_EIF3J	-0.368195772	3.51E-05	0.000148163	EIF3J
cg25953919_HMGB1P9	-0.469919964	3.51E-05	0.000148166	HMGB1P9
cg24377657_RNA5SP203	0.360198767	3.51E-05	0.000148176	RNA5SP203
cg19891612_LAPTM4BP1	-0.470726385	3.51E-05	0.000148178	LAPTM4BP1
cg01025800_LINC01681	-0.35489286	3.51E-05	0.00014818	LINC01681
cg10411959_LINC01429	-0.378905972	3.51E-05	0.000148183	LINC01429
cg25869196_UNC5B	-0.361065781	3.51E-05	0.000148185	UNC5B
cg04803419_FAM240C	-0.369764741	3.51E-05	0.000148191	FAM240C
cg08380311_TTLL3	0.363253226	3.51E-05	0.000148202	TTLL3
cg24511004_UNC5B	-0.358413562	3.51E-05	0.000148207	UNC5B
cg11541881_SNORD19C	-0.369273097	3.51E-05	0.000148208	SNORD19C
cg14584450_SMCO3	-0.368854479	3.51E-05	0.000148215	SMCO3
cg21000599_LINC02831	-0.355268843	3.51E-05	0.000148215	LINC02831
cg04478428_NT5C3AP1	0.369787435	3.51E-05	0.000148215	NT5C3AP1
cg21878149_LINC01679	-0.376991106	3.51E-05	0.000148215	LINC01679
cg02792822_LINC00320	-0.421184288	3.51E-05	0.000148219	LINC00320
cg20657843_IGHD4-11	-0.386928242	3.51E-05	0.000148219	IGHD4-11
cg04213647_HMGN2P36	-0.375286242	3.51E-05	0.000148236	HMGN2P36
cg24604127_MZB1	-0.352252528	3.51E-05	0.000148236	MZB1
cg16899501_CMA1	-0.38421147	3.51E-05	0.000148236	CMA1
cg23024913_RPL32P2	-0.388943423	3.51E-05	0.000148241	RPL32P2
cg23708607_NOS2	0.470899097	3.51E-05	0.000148243	NOS2
cg00530579_RPS6P23	-0.362903145	3.51E-05	0.000148255	RPS6P23
cg13168129_CST5	0.365141292	3.51E-05	0.000148258	CST5
cg07506510_COL18A1-AS2	0.4615372	3.51E-05	0.000148258	COL18A1-AS2
cg16411695_LINC01100	-0.426103794	3.51E-05	0.000148259	LINC01100
cg14229362_OR2J1	0.363651136	3.51E-05	0.000148261	OR2J1
cg01720186_SIRPG	0.433005478	3.51E-05	0.000148261	SIRPG
cg17613326_OR5H2	0.406595435	3.51E-05	0.000148266	OR5H2
cg09911521_NTM	0.48461201	3.51E-05	0.000148274	NTM
cg24022528_RPL5P12	-0.366701272	3.51E-05	0.000148274	RPL5P12
cg01594767_HOXB9	-0.379452	3.51E-05	0.000148274	HOXB9
cg24479590_ABCD4	-0.406062048	3.51E-05	0.000148276	ABCD4
cg11949518_AMH	-0.369594528	3.51E-05	0.000148276	AMH
cg04485371_CENPNP1	-0.3720808	3.51E-05	0.000148276	CENPNP1
cg27459981_DDX3ILA1	0.413965201	3.51E-05	0.000148287	DDX3ILA1
cg10723869_LINC01634	-0.377541599	3.51E-05	0.000148287	LINC01634
cg15936886_ISLR2	-0.496457253	3.51E-05	0.000148296	ISLR2
cg24117274_HMGN2P36	0.371450284	3.51E-05	0.000148297	HMGN2P36
cg21668166_EIF1P3	-0.369675298	3.51E-05	0.000148299	EIF1P3
cg10973241_RPL7AP28	-0.368812416	3.51E-05	0.000148302	RPL7AP28
cg06699461_OR10C1	-0.367235407	3.51E-05	0.000148306	OR10C1
cg08426938_MFAP5	-0.368784809	3.51E-05	0.000148306	MFAP5
cg04826071_BMS1P19	0.383674591	3.51E-05	0.000148309	BMS1P19
cg02039555_CLCNKB	-0.354581983	3.51E-05	0.000148312	CLCNKB
cg15120247_RSU1P3	-0.370437355	3.51E-05	0.000148312	RSU1P3
cg00470469_SNRPGP8	-0.382739325	3.51E-05	0.000148315	SNRPGP8
cg12877532_VDAC1	-0.356650411	3.51E-05	0.000148328	VDAC1
cg16138690_GLIS2	-0.379685164	3.51E-05	0.000148328	GLIS2
cg13848087_PENK	-0.347850729	3.51E-05	0.00014833	PENK
cg01258718_RNU7-187P	-0.358041139	3.51E-05	0.000148334	RNU7-187P
cg08073629_SCGB1D4	-0.410893055	3.51E-05	0.000148351	SCGB1D4
cg17914494_RPS26P2	-0.399247899	3.51E-05	0.000148353	RPS26P2
cg26110038_RNA5SP59	-0.371280987	3.51E-05	0.000148353	RNA5SP59
cg26110038_RNA5SP175	-0.371280987	3.51E-05	0.000148353	RNA5SP175
cg26110038_NEUROD6	-0.371280987	3.51E-05	0.000148353	NEUROD6
cg26110038_MSANTD2P1	-0.371280987	3.51E-05	0.000148353	MSANTD2P1
cg08013109_TRIM60P19	-0.372059126	3.51E-05	0.000148354	TRIM60P19
cg23024913_CLK4	-0.387896352	3.51E-05	0.000148363	CLK4
cg17364850_GNL2P1	-0.426356358	3.51E-05	0.000148372	GNL2P1
cg19647370_PPY	0.493404974	3.51E-05	0.000148373	PPY
cg04004768_TPSAB1	-0.35744132	3.51E-05	0.000148375	TPSAB1
cg21853067_LINC01681	0.478394399	3.51E-05	0.000148375	LINC01681
cg07150062_RN7SL516P	0.374114851	3.51E-05	0.000148381	RN7SL516P
cg06779232_RASD1	-0.371389222	3.51E-05	0.000148384	RASD1
cg15289253_KRTAP10-9	-0.388268333	3.51E-05	0.00014839	KRTAP10-9
cg00044848_LINC01712	-0.378622625	3.51E-05	0.00014839	LINC01712
cg11390628_CYTIP	-0.408842173	3.51E-05	0.000148398	CYTIP
cg24230904_GLIS2	-0.382432283	3.51E-05	0.000148407	GLIS2
cg17202948_TRPM5	0.405874469	3.51E-05	0.000148417	TRPM5
cg22108143_RASA4CP	-0.452588211	3.51E-05	0.000148417	RASA4CP
cg24894229_FHL5	-0.373629924	3.51E-05	0.000148417	FHL5
cg07715621_RN7SKP204	-0.378955448	3.51E-05	0.00014842	RN7SKP204
cg15847015_PDE4C	0.432782381	3.51E-05	0.000148425	PDE4C
cg18205030_SERPINB9P1	-0.349958478	3.51E-05	0.000148425	SERPINB9P1
cg19891476_ZAR1	-0.418931284	3.51E-05	0.00014843	ZAR1
cg10515155_DEFB131D	-0.372101204	3.51E-05	0.000148432	DEFB131D
cg16448805_RPL35AP8	-0.465525068	3.51E-05	0.000148437	RPL35AP8
cg22103831_RPSAP23	-0.372012973	3.51E-05	0.00014844	RPSAP23
cg25135012_FABP5	-0.326775387	3.51E-05	0.00014844	FABP5
cg06330497_RNU6-1	-0.388469473	3.51E-05	0.000148442	RNU6-1
cg01772677_OR9Q2	-0.357059024	3.51E-05	0.000148446	OR9Q2
cg06695812_PKDREJ	-0.571741122	3.52E-05	0.000148448	PKDREJ
cg16919093_HOXD1	-0.403321735	3.52E-05	0.000148458	HOXD1
cg14514513_LINC01761	0.402608336	3.52E-05	0.000148464	LINC01761
cg15082166_SCN4A	-0.443746317	3.52E-05	0.000148466	SCN4A
cg21766141_SNORD115-48	-0.363198866	3.52E-05	0.000148467	SNORD115-48
cg05207347_RN7SL570P	-0.356139691	3.52E-05	0.000148477	RN7SL570P
cg25855415_TGFB1	0.413278831	3.52E-05	0.000148478	TGFB1
cg05809578_USP17L7	-0.447950143	3.52E-05	0.000148491	USP17L7
cg03591123_KRTAP3-2	-0.370481993	3.52E-05	0.000148491	KRTAP3-2
cg02711245_ZBTB8A	-0.353466565	3.52E-05	0.000148493	ZBTB8A
cg17338411_PLA2G2A	-0.374416316	3.52E-05	0.000148499	PLA2G2A
cg01639617_HYAL6P	-0.550331436	3.52E-05	0.000148499	HYAL6P
cg01538049_KRTAP5-3	-0.439963364	3.52E-05	0.000148512	KRTAP5-3
cg07825114_BRI3P3	0.402412996	3.52E-05	0.000148513	BRI3P3
cg16908552_TNNT2	-0.415800507	3.52E-05	0.000148516	TNNT2
cg24377657_POLR2A	0.361306804	3.52E-05	0.000148516	POLR2A
cg19408572_XCL2	0.370153249	3.52E-05	0.000148535	XCL2
cg09227800_BZW2	-0.379663594	3.52E-05	0.000148535	BZW2
cg11911060_RUBCNL	-0.394444936	3.52E-05	0.00014854	RUBCNL
cg05518022_SPRR2A	0.345054221	3.52E-05	0.000148542	SPRR2A
cg16770243_RN7SKP279	-0.386704114	3.52E-05	0.00014855	RN7SKP279
cg10973043_LINC02574	-0.376563908	3.52E-05	0.000148552	LINC02574
cg07207099_MIR1302-5	0.355520794	3.52E-05	0.000148552	MIR1302-5
cg17159699_LINC02645	-0.39164241	3.52E-05	0.000148554	LINC02645
cg24466611_RNU4-12P	-0.396013898	3.52E-05	0.000148558	RNU4-12P
cg24466611_RPS26P40	-0.396013898	3.52E-05	0.000148558	RPS26P40
cg12942009_NBPF22P	-0.381728643	3.52E-05	0.000148565	NBPF22P
cg20952901_REEP6	-0.382568811	3.52E-05	0.000148571	REEP6
cg07022959_ATP5MGP2	-0.404738229	3.52E-05	0.000148576	ATP5MGP2
cg09227800_POLR1C	-0.397044251	3.52E-05	0.000148577	POLR1C
cg20683445_ITPRIP-AS1	-0.382826248	3.52E-05	0.000148578	ITPRIP-AS1
cg07207099_SNRPEP5	0.335547362	3.52E-05	0.000148588	SNRPEP5
cg02355304_NFIX	-0.397199298	3.52E-05	0.000148588	NFIX
cg09391279_COLEC12	-0.380516987	3.52E-05	0.000148588	COLEC12
cg05868023_PRODH	0.347562904	3.52E-05	0.000148593	PRODH
cg15048714_LOXL4	-0.362531185	3.52E-05	0.000148597	LOXL4
cg07886337_MTCO1P8	-0.403263365	3.52E-05	0.000148603	MTCO1P8
cg27030245_TMEM244	0.364891881	3.52E-05	0.000148607	TMEM244
cg24311207_RN7SL420P	0.368773148	3.52E-05	0.000148607	RN7SL420P
cg24311207_LINC02010	0.368773148	3.52E-05	0.000148607	LINC02010
cg24311207_RN7SKP62	0.368773148	3.52E-05	0.000148607	RN7SKP62
cg24311207_HNRNPA1P1	0.368773148	3.52E-05	0.000148607	HNRNPA1P1
cg24311207_DNAJA1P4	0.368773148	3.52E-05	0.000148607	DNAJA1P4
cg24311207_NHP2P2	0.368773148	3.52E-05	0.000148607	NHP2P2
cg24311207_RPS21P8	0.368773148	3.52E-05	0.000148607	RPS21P8
cg24311207_GRPEL2P1	0.368773148	3.52E-05	0.000148607	GRPEL2P1
cg24311207_SNORD115-28	0.368773148	3.52E-05	0.000148607	SNORD115-28
cg11086960_CDKN2AIPNLP3	-0.382953377	3.52E-05	0.000148607	CDKN2AIPNLP3
cg03119028_SNORA64	0.343384503	3.52E-05	0.000148609	SNORA64
cg17653352_SHISA7	-0.385486895	3.52E-05	0.000148615	SHISA7
cg26031613_SNORD115-15	0.355629675	3.52E-05	0.000148617	SNORD115-15
cg22159430_SH2D6	-0.363625919	3.52E-05	0.000148617	SH2D6
cg04945395_RPS2P7	0.395611105	3.52E-05	0.000148617	RPS2P7
cg00557704_RANP6	-0.377184203	3.52E-05	0.000148621	RANP6
cg08245275_FER1L4	-0.384681232	3.52E-05	0.000148627	FER1L4
cg10521230_SSTR1	-0.439702298	3.52E-05	0.000148628	SSTR1
cg11153505_SDS	-0.359664552	3.52E-05	0.000148628	SDS
cg27543695_HPDL	-0.372298177	3.52E-05	0.000148633	HPDL
cg20918017_GPR155	-0.446241147	3.52E-05	0.000148639	GPR155
cg14878131_LUZP4P1	-0.382993596	3.52E-05	0.000148639	LUZP4P1
cg04515996_MIR602	0.349084956	3.52E-05	0.000148639	MIR602
cg23933723_SHMT1P1	0.419180667	3.52E-05	0.000148639	SHMT1P1
cg16792066_ANGPTL2	0.35501306	3.52E-05	0.000148639	ANGPTL2
cg05522180_KRTAP4-5	-0.361228869	3.52E-05	0.000148657	KRTAP4-5
cg16542345_GALNT13	-0.39581008	3.52E-05	0.000148661	GALNT13
cg14578028_CDCA4P2	0.353246763	3.52E-05	0.000148661	CDCA4P2
cg15099537_ANKRD44	-0.357767138	3.52E-05	0.000148666	ANKRD44
cg16655291_PLEKHA8	-0.38977807	3.52E-05	0.00014867	PLEKHA8
cg06746096_HMGN2P36	-0.388414493	3.52E-05	0.000148672	HMGN2P36
cg27251155_TNNT1	-0.364052173	3.52E-05	0.000148672	TNNT1
cg06269419_SPRN	-0.388533809	3.52E-05	0.000148672	SPRN
cg03044157_RPL36AP26	-0.44042998	3.52E-05	0.000148672	RPL36AP26
cg25855415_FOXP4	0.417831551	3.52E-05	0.000148677	FOXP4
cg12424965_GFRA3	-0.347013397	3.52E-05	0.000148683	GFRA3
cg12852285_REEP5	-0.437637139	3.52E-05	0.000148695	REEP5
cg17627654_PDE4C	0.369550105	3.52E-05	0.000148707	PDE4C
cg20225678_GYPE	-0.355005232	3.52E-05	0.00014871	GYPE
cg10145319_GNG4	-0.401195777	3.52E-05	0.000148711	GNG4
cg21673338_TRIM56	-0.417262893	3.52E-05	0.000148712	TRIM56
cg22626897_NBPF4	-0.349988925	3.52E-05	0.000148713	NBPF4
cg23067711_LINC01761	0.424927695	3.52E-05	0.000148713	LINC01761
cg16792066_FEM1A	0.366967633	3.52E-05	0.000148713	FEM1A
cg15074728_LINC02676	-0.375860036	3.52E-05	0.000148727	LINC02676
cg02760915_OR52P2P	-0.395308212	3.52E-05	0.000148731	OR52P2P
cg16601957_FASLG	-0.376199629	3.52E-05	0.000148731	FASLG
cg09201130_HMGCS2	0.356586995	3.52E-05	0.000148731	HMGCS2
cg18339359_DLK1	-0.355903271	3.52E-05	0.000148731	DLK1
cg26414417_MTND3P16	-0.370344925	3.52E-05	0.000148732	MTND3P16
cg21673338_PNPO	-0.401635593	3.52E-05	0.000148733	PNPO
cg01708411_CCL2	0.351166663	3.52E-05	0.000148734	CCL2
cg22314681_SNORD115-32	-0.372943455	3.52E-05	0.000148757	SNORD115-32
cg23340935_VTA1P1	-0.37719953	3.53E-05	0.00014876	VTA1P1
cg11180306_KLK4	0.361876203	3.53E-05	0.00014876	KLK4
cg19439837_OR7E85BP	-0.360502865	3.53E-05	0.00014876	OR7E85BP
cg22897634_EBI3	-0.382406933	3.53E-05	0.00014877	EBI3
cg03144406_NPM1P39	-0.3876033	3.53E-05	0.000148773	NPM1P39
cg09524880_RNU6-18P	-0.415173205	3.53E-05	0.000148775	RNU6-18P
cg12362235_LCNL1	0.428982605	3.53E-05	0.000148775	LCNL1
cg11128983_KCP	-0.367242191	3.53E-05	0.000148778	KCP
cg23767840_RN7SL231P	-0.427038976	3.53E-05	0.000148782	RN7SL231P
cg13229245_RHEBP2	0.358938091	3.53E-05	0.000148783	RHEBP2
cg26329715_MIR644A	0.373151276	3.53E-05	0.000148788	MIR644A
cg02487130_RNU6-14P	0.384500172	3.53E-05	0.000148788	RNU6-14P
cg20695805_RNU6-1043P	0.352210697	3.53E-05	0.000148791	RNU6-1043P
cg05154833_FCRLA	-0.341727504	3.53E-05	0.000148793	FCRLA
cg19383909_STMN4	-0.405003359	3.53E-05	0.000148793	STMN4
cg20852862_CYP1A2	-0.373059043	3.53E-05	0.000148795	CYP1A2
cg17561092_C18orf63	-0.358637423	3.53E-05	0.000148804	C18orf63
cg17613326_OR2T7	0.395026125	3.53E-05	0.000148813	OR2T7
cg08413370_RET	-0.448479079	3.53E-05	0.000148836	RET
cg03959986_RNU1-2	0.364478802	3.53E-05	0.000148842	RNU1-2
cg24310785_JPT1P1	-0.360483734	3.53E-05	0.000148844	JPT1P1
cg17653352_CLSTN2	-0.382019881	3.53E-05	0.000148858	CLSTN2
cg12571007_HYDIN	-0.372623648	3.53E-05	0.000148858	HYDIN
cg11738485_NR1H5P	0.363897943	3.53E-05	0.000148858	NR1H5P
cg25135012_NBPF4	-0.344780155	3.53E-05	0.000148862	NBPF4
cg14122110_AMZ1	-0.370657436	3.53E-05	0.000148867	AMZ1
cg03830265_RNY1P5	-0.404829311	3.53E-05	0.000148873	RNY1P5
cg00614959_SLC17A1	-0.372551246	3.53E-05	0.000148878	SLC17A1
cg12594546_PDE3B	-0.416692386	3.53E-05	0.000148878	PDE3B
cg24863484_TRAJ53	-0.426357109	3.53E-05	0.000148883	TRAJ53
cg02908282_SEC61GP1	-0.382483061	3.53E-05	0.000148892	SEC61GP1
cg00218134_ITPA	-0.398503117	3.53E-05	0.000148904	ITPA
cg18811157_PPP2R2C	-0.344347612	3.53E-05	0.000148908	PPP2R2C
cg24130945_IGHV4-31	-0.373655708	3.53E-05	0.000148922	IGHV4-31
cg20820894_HMGN2P36	-0.393607232	3.53E-05	0.000148925	HMGN2P36
cg16141840_SNORD115-4	-0.403473211	3.53E-05	0.000148925	SNORD115-4
cg11223648_LINC01142	-0.415854865	3.53E-05	0.000148925	LINC01142
cg01708411_GCH1	0.349711888	3.53E-05	0.000148925	GCH1
cg06338987_FCF1P10	-0.359875861	3.53E-05	0.000148926	FCF1P10
cg00666820_ZC3H3	-0.37978039	3.53E-05	0.000148932	ZC3H3
cg11821302_MGARP	-0.381118655	3.53E-05	0.000148933	MGARP
cg07140455_KRT25	-0.450529092	3.53E-05	0.000148944	KRT25
cg16919093_BMP8B	-0.39493221	3.53E-05	0.000148947	BMP8B
cg21829038_LINC00243	-0.365496292	3.53E-05	0.000148947	LINC00243
cg05740632_LINC01985	-0.401772544	3.53E-05	0.000148958	LINC01985
cg08398005_TRPC3	-0.427503847	3.53E-05	0.000148968	TRPC3
cg03570263_RN7SL164P	-0.364354499	3.53E-05	0.00014897	RN7SL164P
cg08498272_C1orf116	-0.35351634	3.53E-05	0.000148972	C1orf116
cg05154833_OR52N4	-0.357088579	3.53E-05	0.000148992	OR52N4
cg09227800_BAMBI	-0.361716604	3.53E-05	0.000148994	BAMBI
cg20252653_NBEAP3	-0.398549004	3.53E-05	0.000148997	NBEAP3
cg02196189_LINC00642	-0.371055834	3.53E-05	0.000149	LINC00642
cg05304815_FGF3	0.451018462	3.53E-05	0.000149	FGF3
cg21578644_RPL7P40	-0.348297021	3.53E-05	0.000149023	RPL7P40
cg20176706_PDZPH1P	0.383048351	3.53E-05	0.000149024	PDZPH1P
cg10115873_RN7SKP231	-0.395957403	3.53E-05	0.00014903	RN7SKP231
cg26484448_LCNL1	0.419052013	3.53E-05	0.000149033	LCNL1
cg00592315_SLC17A6	-0.369518863	3.53E-05	0.000149033	SLC17A6
cg22821472_OR2AM1P	-0.359768906	3.53E-05	0.000149038	OR2AM1P
cg22821472_RPL23AP59	-0.359768906	3.53E-05	0.000149038	RPL23AP59
cg22821472_RNU6-590P	-0.359768906	3.53E-05	0.000149038	RNU6-590P
cg19147015_RN7SL481P	-0.349311544	3.53E-05	0.000149041	RN7SL481P
cg14526732_STRC	0.360709685	3.53E-05	0.000149041	STRC
cg02024241_NUTM2B	-0.381692322	3.53E-05	0.000149041	NUTM2B
cg19687532_CNN2P9	-0.366912167	3.53E-05	0.000149046	CNN2P9
cg07940218_APOH	-0.369021496	3.53E-05	0.000149046	APOH
cg03197961_RNU6-234P	-0.406773049	3.53E-05	0.000149047	RNU6-234P
cg11674404_PGAP4	-0.34487506	3.53E-05	0.000149049	PGAP4
cg25959474_ELOCP30	-0.45249322	3.53E-05	0.000149052	ELOCP30
cg27552167_VAV3	-0.365799531	3.53E-05	0.000149054	VAV3
cg04343263_F13A1	-0.386590064	3.53E-05	0.000149059	F13A1
cg03780545_RFPL1S	0.376482591	3.53E-05	0.000149063	RFPL1S
cg12562232_OCM2	-0.368460481	3.53E-05	0.000149072	OCM2
cg19005485_KRTAP5-8	-0.360062127	3.53E-05	0.000149072	KRTAP5-8
cg15576245_FAM32CP	-0.388083117	3.53E-05	0.000149077	FAM32CP
cg09690321_MIR887	-0.365964282	3.53E-05	0.000149079	MIR887
cg01645998_CHAF1B	-0.371180486	3.53E-05	0.000149083	CHAF1B
cg03920545_C12orf54	-0.399983543	3.53E-05	0.000149085	C12orf54
cg10298896_TMEM97P1	-0.4235916	3.54E-05	0.000149092	TMEM97P1
cg22884082_AADAC	-0.395076727	3.54E-05	0.000149093	AADAC
cg12148898_MRPL50P1	0.395438587	3.54E-05	0.000149101	MRPL50P1
cg17106653_IGHV4-59	0.371779936	3.54E-05	0.000149102	IGHV4-59
cg21050001_LINC02520	-0.354602695	3.54E-05	0.000149102	LINC02520
cg02514711_NRBF2P2	0.366022193	3.54E-05	0.000149103	NRBF2P2
cg27497751_LINC01349	0.36714421	3.54E-05	0.000149107	LINC01349
cg27497751_MIR541	0.36714421	3.54E-05	0.000149107	MIR541
cg11941015_ITGB7	0.473091272	3.54E-05	0.00014911	ITGB7
cg07485723_SNED1-AS1	0.356582532	3.54E-05	0.000149121	SNED1-AS1
cg15289253_WASF2	-0.388292269	3.54E-05	0.000149124	WASF2
cg15411736_ACHE	-0.362837008	3.54E-05	0.000149129	ACHE
cg09700868_LINC01639	-0.366789058	3.54E-05	0.000149129	LINC01639
cg18720828_SLFN11	-0.424405774	3.54E-05	0.000149129	SLFN11
cg14861778_FEZ1	-0.441694459	3.54E-05	0.000149135	FEZ1
cg06813297_SPRR4	-0.371417588	3.54E-05	0.000149141	SPRR4
cg14710552_DPPA5P4	0.356812097	3.54E-05	0.000149151	DPPA5P4
cg13076269_LINC02418	-0.431482711	3.54E-05	0.000149151	LINC02418
cg25072611_RN7SL564P	-0.416747604	3.54E-05	0.000149151	RN7SL564P
cg25713657_RTN4RL1	-0.401192807	3.54E-05	0.000149151	RTN4RL1
cg00991379_RNU6-809P	-0.365834099	3.54E-05	0.000149158	RNU6-809P
cg06633543_RPL7AP73	-0.366178973	3.54E-05	0.000149158	RPL7AP73
cg25102279_TRIM63	-0.345471892	3.54E-05	0.00014916	TRIM63
cg09817248_DEFA4	0.357614625	3.54E-05	0.00014916	DEFA4
cg06746005_RFC3P1	-0.385390715	3.54E-05	0.000149164	RFC3P1
cg18495484_MIR1228	-0.384621656	3.54E-05	0.000149167	MIR1228
cg14560276_SPINK8	-0.402484148	3.54E-05	0.000149167	SPINK8
cg17952679_LRFN3	-0.390874517	3.54E-05	0.00014917	LRFN3
cg18701685_PAPLN	0.343767517	3.54E-05	0.00014917	PAPLN
cg09586646_SNORA80E	0.41324056	3.54E-05	0.000149173	SNORA80E
cg11023174_SRARP	-0.370955674	3.54E-05	0.000149179	SRARP
cg11156873_RNU4-10P	-0.356737996	3.54E-05	0.000149179	RNU4-10P
cg12855615_ACTL8	-0.383851539	3.54E-05	0.000149179	ACTL8
cg00980696_GOLGA6L4	-0.363350344	3.54E-05	0.00014918	GOLGA6L4
cg02077688_NME2P3	-0.385163873	3.54E-05	0.00014918	NME2P3
cg02077688_VN1R6P	-0.385163873	3.54E-05	0.00014918	VN1R6P
cg19519874_LAPTM4BP1	-0.434184932	3.54E-05	0.00014918	LAPTM4BP1
cg02665297_HBM	-0.377009716	3.54E-05	0.000149181	HBM
cg04198854_LINC01621	-0.376618624	3.54E-05	0.000149182	LINC01621
cg08073629_NXPE2	-0.409757433	3.54E-05	0.000149184	NXPE2
cg21766141_HEG1	-0.357175798	3.54E-05	0.000149191	HEG1
cg13848087_LINC02474	-0.335168013	3.54E-05	0.000149196	LINC02474
cg24358599_RN7SL561P	-0.374605524	3.54E-05	0.000149201	RN7SL561P
cg11023174_DOK5	-0.37232009	3.54E-05	0.000149201	DOK5
cg24110229_CHRNA10	-0.461421879	3.54E-05	0.000149201	CHRNA10
cg00530579_NOG	-0.364509701	3.54E-05	0.000149202	NOG
cg01305866_NPSR1	0.403671819	3.54E-05	0.000149205	NPSR1
cg04515996_CSNK1A1L	0.3453827	3.54E-05	0.000149205	CSNK1A1L
cg01586670_UNC5B	-0.355347646	3.54E-05	0.000149209	UNC5B
cg21656520_RNU6-501P	0.37575237	3.54E-05	0.000149214	RNU6-501P
cg20007465_OR2A12	0.350971786	3.54E-05	0.000149216	OR2A12
cg00629730_CDCA7	-0.395467641	3.54E-05	0.00014922	CDCA7
cg04826071_HMGB3P10	0.390815174	3.54E-05	0.00014922	HMGB3P10
cg08317284_MIR1289-1	0.3555484	3.54E-05	0.000149223	MIR1289-1
cg11761102_RN7SL51P	-0.391521961	3.54E-05	0.000149245	RN7SL51P
cg18455405_IL4I1	-0.362974189	3.54E-05	0.000149261	IL4I1
cg15541606_NOX3	0.398678902	3.54E-05	0.000149262	NOX3
cg09397997_SORCS1	-0.378874269	3.54E-05	0.000149269	SORCS1
cg03910065_JAKMIP3	0.371880424	3.54E-05	0.000149269	JAKMIP3
cg23782583_LRRC30	-0.403040982	3.54E-05	0.000149276	LRRC30
cg11316131_NTM	0.427393938	3.54E-05	0.000149281	NTM
cg13229245_FRG1BP	0.358598436	3.54E-05	0.000149284	FRG1BP
cg17669549_C9	-0.354158308	3.54E-05	0.000149288	C9
cg14114155_GLP2R	0.413806772	3.54E-05	0.00014929	GLP2R
cg12953669_PSMG3-AS1	0.546106633	3.54E-05	0.000149294	PSMG3-AS1
cg00270291_TMEM14B	0.365695802	3.54E-05	0.000149294	TMEM14B
cg01684255_NUTM2B	-0.364564893	3.54E-05	0.000149294	NUTM2B
cg11316131_LINC02843	0.438196068	3.54E-05	0.000149296	LINC02843
cg11868136_GJA10	-0.380652571	3.54E-05	0.000149303	GJA10
cg06722022_RPEP5	-0.395141707	3.54E-05	0.000149304	RPEP5
cg27646075_UGT2A3	-0.432646462	3.54E-05	0.000149304	UGT2A3
cg10257000_MEG9	-0.410043243	3.54E-05	0.000149304	MEG9
cg05608612_MIR130A	-0.40225791	3.54E-05	0.000149307	MIR130A
cg19005485_SOX13	-0.367636541	3.54E-05	0.000149307	SOX13
cg06803201_TRIML1	0.371864084	3.54E-05	0.000149309	TRIML1
cg24604127_TMEM100	-0.371091064	3.54E-05	0.000149309	TMEM100
cg03171710_RN7SKP48	-0.399274032	3.54E-05	0.000149312	RN7SKP48
cg20225678_RPL23AP85	-0.357905811	3.54E-05	0.000149313	RPL23AP85
cg06330497_RNA5SP298	-0.383818176	3.54E-05	0.000149315	RNA5SP298
cg15160746_ZNF729	-0.416954835	3.54E-05	0.000149317	ZNF729
cg20695805_GRK7	0.361312897	3.54E-05	0.000149317	GRK7
cg21806090_BASP1P1	-0.366074979	3.54E-05	0.000149322	BASP1P1
cg06902555_RNU7-138P	-0.376860547	3.54E-05	0.000149323	RNU7-138P
cg27459981_MRPS23	0.404492189	3.54E-05	0.000149324	MRPS23
cg25706257_CEACAM7	-0.362644978	3.54E-05	0.000149325	CEACAM7
cg12852285_RNU6-8	-0.444481391	3.54E-05	0.000149325	RNU6-8
cg11348583_RNU6-1195P	-0.345298323	3.54E-05	0.000149328	RNU6-1195P
cg05516020_OR11I1P	-0.370734528	3.54E-05	0.000149328	OR11I1P
cg05516020_RNA5SP98	-0.370734528	3.54E-05	0.000149328	RNA5SP98
cg05516020_UBQLN1P1	-0.370734528	3.54E-05	0.000149328	UBQLN1P1
cg05516020_GPX1P2	-0.370734528	3.54E-05	0.000149328	GPX1P2
cg00263619_UNC5B	-0.383377743	3.54E-05	0.000149328	UNC5B
cg04072177_MIR1238	-0.371195321	3.54E-05	0.00014933	MIR1238
cg23296665_RNU6-1339P	-0.388302078	3.54E-05	0.00014933	RNU6-1339P
cg11687389_DNASE1L3	-0.356003669	3.54E-05	0.00014933	DNASE1L3
cg15630394_SAR1AP2	-0.363879405	3.54E-05	0.000149332	SAR1AP2
cg24118983_MIR634	-0.372988257	3.54E-05	0.000149333	MIR634
cg01807317_GPR153	-0.374167273	3.54E-05	0.000149345	GPR153
cg17299636_SLIT1-AS1	-0.361488296	3.54E-05	0.000149352	SLIT1-AS1
cg05201287_UNC5B	-0.366770179	3.54E-05	0.000149354	UNC5B
cg13692482_DDX43	-0.391017167	3.54E-05	0.000149364	DDX43
cg05818000_MSGN1	-0.416498413	3.54E-05	0.000149367	MSGN1
cg14703553_SNORD18B	-0.411447842	3.54E-05	0.00014937	SNORD18B
cg01507342_WNT7B	0.450228791	3.54E-05	0.00014937	WNT7B
cg09082134_DEFB131D	-0.381676772	3.54E-05	0.000149382	DEFB131D
cg22280068_COL4A3	-0.351991204	3.55E-05	0.000149387	COL4A3
cg13678787_MAPRE1P3	-0.372323106	3.55E-05	0.00014939	MAPRE1P3
cg13127920_RNA5SP277	-0.386144092	3.55E-05	0.00014939	RNA5SP277
cg15299511_AHNAK2	-0.464956456	3.55E-05	0.000149391	AHNAK2
cg02562282_PRKAG3	-0.436972973	3.55E-05	0.000149391	PRKAG3
cg04279695_AGXT	0.385869208	3.55E-05	0.000149391	AGXT
cg13565400_RPS6P23	0.388758221	3.55E-05	0.000149395	RPS6P23
cg02057688_PRDM9	-0.367875422	3.55E-05	0.000149395	PRDM9
cg11469818_SSU72P6	-0.39096645	3.55E-05	0.000149395	SSU72P6
cg24305584_IQCM	0.362743248	3.55E-05	0.000149398	IQCM
cg11950994_MEGF6	-0.446964874	3.55E-05	0.000149404	MEGF6
cg12852285_EPHA7	-0.435667714	3.55E-05	0.000149416	EPHA7
cg07243941_RPL31P52	0.356148014	3.55E-05	0.000149417	RPL31P52
cg21796654_IL1F10	0.404418374	3.55E-05	0.000149417	IL1F10
cg08073629_BCL3	-0.412165176	3.55E-05	0.000149417	BCL3
cg21129360_IFITM3P4	-0.383403923	3.55E-05	0.000149417	IFITM3P4
cg01138305_AK4P3	0.53115303	3.55E-05	0.00014942	AK4P3
cg19982758_FAM27C	-0.42591977	3.55E-05	0.000149421	FAM27C
cg07110166_FOXL1	-0.37224382	3.55E-05	0.000149427	FOXL1
cg20295071_TEDDM2P	0.366886707	3.55E-05	0.000149428	TEDDM2P
cg14483161_CCR4	-0.365308118	3.55E-05	0.000149428	CCR4
cg01843742_DEFB131A	-0.324843091	3.55E-05	0.000149431	DEFB131A
cg17629244_MTND6P9	-0.381474979	3.55E-05	0.000149431	MTND6P9
cg17629244_GTF3AP5	-0.381474979	3.55E-05	0.000149431	GTF3AP5
cg17629244_LINC01425	-0.381474979	3.55E-05	0.000149431	LINC01425
cg13715631_H3C9P	0.490006299	3.55E-05	0.000149434	H3C9P
cg02760915_MT4	-0.394934172	3.55E-05	0.000149434	MT4
cg03894103_RNU4-7P	0.530820506	3.55E-05	0.000149434	RNU4-7P
cg27459981_CAT	0.41146064	3.55E-05	0.000149434	CAT
cg02096001_LINC00661	0.365230451	3.55E-05	0.000149437	LINC00661
cg25135012_SLCO4A1-AS1	-0.349731466	3.55E-05	0.000149439	SLCO4A1-AS1
cg26084529_MED10	-0.395246963	3.55E-05	0.000149441	MED10
cg07463167_MTCO1P8	-0.464927366	3.55E-05	0.000149444	MTCO1P8
cg05013129_RNA5SP346	0.475581544	3.55E-05	0.000149446	RNA5SP346
cg03875668_GJD2	-0.37197082	3.55E-05	0.000149446	GJD2
cg24742444_RNU4-27P	0.379144587	3.55E-05	0.000149446	RNU4-27P
cg01178818_RN7SL304P	-0.365800349	3.55E-05	0.000149446	RN7SL304P
cg01178818_LINC01826	-0.365800349	3.55E-05	0.000149446	LINC01826
cg01178818_NPM1P28	-0.365800349	3.55E-05	0.000149446	NPM1P28
cg01178818_DEFB106B	-0.365800349	3.55E-05	0.000149446	DEFB106B
cg01178818_GPN3P1	-0.365800349	3.55E-05	0.000149446	GPN3P1
cg01178818_CTBP2P6	-0.365800349	3.55E-05	0.000149446	CTBP2P6
cg01178818_OR8F1P	-0.365800349	3.55E-05	0.000149446	OR8F1P
cg01178818_GXYLT1P1	-0.365800349	3.55E-05	0.000149446	GXYLT1P1
cg01178818_RPL18AP17	-0.365800349	3.55E-05	0.000149446	RPL18AP17
cg01178818_SPACA7	-0.365800349	3.55E-05	0.000149446	SPACA7
cg01178818_RNASE11	-0.365800349	3.55E-05	0.000149446	RNASE11
cg01178818_RPL9P6	-0.365800349	3.55E-05	0.000149446	RPL9P6
cg01178818_YRDCP3	-0.365800349	3.55E-05	0.000149446	YRDCP3
cg04858096_FAM240C	-0.385786886	3.55E-05	0.000149448	FAM240C
cg26353006_GUSBP13	0.379234965	3.55E-05	0.000149448	GUSBP13
cg15011501_CEACAMP8	-0.418269883	3.55E-05	0.000149448	CEACAMP8
cg25855415_LRFN2	0.407859716	3.55E-05	0.000149448	LRFN2
cg12855615_CNBD1	-0.381958325	3.55E-05	0.000149448	CNBD1
cg25206138_NF1P5	-0.362564536	3.55E-05	0.000149453	NF1P5
cg16990532_NPAP1P2	0.377394004	3.55E-05	0.000149455	NPAP1P2
cg09855544_SEMA5B	-0.42073758	3.55E-05	0.000149458	SEMA5B
cg06214728_SPTLC1P5	-0.390375347	3.55E-05	0.000149458	SPTLC1P5
cg15175351_TMEM26-AS1	-0.362314752	3.55E-05	0.000149459	TMEM26-AS1
cg03910065_KRT20	0.366749387	3.55E-05	0.000149459	KRT20
cg12942009_RNA5SP173	-0.376797395	3.55E-05	0.000149461	RNA5SP173
cg12942009_LINC01020	-0.376797395	3.55E-05	0.000149461	LINC01020
cg12942009_RNU6-543P	-0.376797395	3.55E-05	0.000149461	RNU6-543P
cg12942009_LINC01040	-0.376797395	3.55E-05	0.000149461	LINC01040
cg12781136_TMEM63C	0.413678408	3.55E-05	0.000149461	TMEM63C
cg00263677_TMEM244	-0.39093719	3.55E-05	0.000149461	TMEM244
cg05065319_NUP210P1	-0.371842777	3.55E-05	0.000149463	NUP210P1
cg02268738_MTND5P1	-0.39289129	3.55E-05	0.000149463	MTND5P1
cg18692382_NPY4R	0.355846726	3.55E-05	0.000149463	NPY4R
cg16551849_RNU1-2	-0.423865761	3.55E-05	0.000149464	RNU1-2
cg14878131_LINC01446	-0.394079449	3.55E-05	0.000149467	LINC01446
cg15122841_TRIM49C	-0.344187597	3.55E-05	0.000149472	TRIM49C
cg24432376_TRAV20	-0.368197957	3.55E-05	0.000149478	TRAV20
cg16111704_ZNF575	0.446744414	3.55E-05	0.000149478	ZNF575
cg16387742_KRTAP10-11	-0.377494978	3.55E-05	0.000149484	KRTAP10-11
cg19408449_RPL12P47	-0.3876578	3.55E-05	0.000149484	RPL12P47
cg06743283_SPRY2	-0.359892257	3.55E-05	0.000149486	SPRY2
cg21479603_LINC02670	-0.363363858	3.55E-05	0.000149486	LINC02670
cg10839615_MRPS18BP1	-0.376987411	3.55E-05	0.000149491	MRPS18BP1
cg20740024_KCNK3	-0.375215961	3.55E-05	0.000149501	KCNK3
cg11091734_ADGRA2	-0.380120556	3.55E-05	0.000149501	ADGRA2
cg06853894_SPEM1	0.43569144	3.55E-05	0.000149501	SPEM1
cg12877532_CERT1	-0.371769077	3.55E-05	0.000149501	CERT1
cg06486190_UNC5B	-0.359695087	3.55E-05	0.000149501	UNC5B
cg15830792_BARX1-DT	0.392343319	3.55E-05	0.000149501	BARX1-DT
cg13027965_RNF208	-0.385853985	3.55E-05	0.000149501	RNF208
cg15452182_NAA60	-0.381949708	3.55E-05	0.000149501	NAA60
cg20657843_CSTB	-0.381787246	3.55E-05	0.000149506	CSTB
cg09809224_RPL10AP5	-0.379771631	3.55E-05	0.00014951	RPL10AP5
cg18204091_PSD	0.353689072	3.55E-05	0.000149519	PSD
cg24688636_SETD4-AS1	-0.409185026	3.55E-05	0.00014952	SETD4-AS1
cg20007465_KHSRPP1	0.345875246	3.55E-05	0.000149525	KHSRPP1
cg22168087_RFPL4A	0.364591094	3.55E-05	0.000149525	RFPL4A
cg08945452_PPIAP38	0.369793631	3.55E-05	0.000149525	PPIAP38
cg20121803_RN7SL98P	0.354002937	3.55E-05	0.000149527	RN7SL98P
cg01727128_PRAMEF2	-0.433307376	3.55E-05	0.000149527	PRAMEF2
cg01727128_RNA5-8SP5	-0.433307376	3.55E-05	0.000149527	RNA5-8SP5
cg01727128_BRI3P2	-0.433307376	3.55E-05	0.000149527	BRI3P2
cg01727128_RN7SL601P	-0.433307376	3.55E-05	0.000149527	RN7SL601P
cg19880004_RN7SKP22	-0.46560666	3.55E-05	0.000149527	RN7SKP22
cg08989647_LINC00399	-0.373227118	3.55E-05	0.000149527	LINC00399
cg13732663_LINC02623	-0.364376995	3.55E-05	0.000149527	LINC02623
cg01561629_FAM110D	-0.376292347	3.55E-05	0.000149537	FAM110D
cg05703358_ZNF734P	0.439333631	3.55E-05	0.000149545	ZNF734P
cg00569101_MYH13	-0.374931735	3.55E-05	0.000149545	MYH13
cg09152224_OR56A1	-0.361140151	3.55E-05	0.000149549	OR56A1
cg26250129_UNC5B	-0.358031025	3.55E-05	0.000149559	UNC5B
cg09214668_ZDHHC11	-0.418991173	3.55E-05	0.00014956	ZDHHC11
cg26681770_FN3K	-0.370796127	3.55E-05	0.000149564	FN3K
cg07485723_RNU6-754P	0.347973781	3.55E-05	0.000149564	RNU6-754P
cg10880661_ADGRG1	-0.378427181	3.55E-05	0.000149567	ADGRG1
cg24022528_RPS20P24	-0.375578755	3.55E-05	0.000149567	RPS20P24
cg05876564_LINC01874	-0.370161874	3.55E-05	0.000149567	LINC01874
cg05876564_RNA5SP89	-0.370161874	3.55E-05	0.000149567	RNA5SP89
cg05876564_SNORD32B	-0.370161874	3.55E-05	0.000149567	SNORD32B
cg02697258_TEX47	-0.389392826	3.55E-05	0.000149574	TEX47
cg20315554_ZNF703	-0.397698893	3.55E-05	0.000149582	ZNF703
cg08268925_RNU2-70P	-0.376277473	3.55E-05	0.000149588	RNU2-70P
cg23024913_PRKCE-AS1	-0.391234534	3.55E-05	0.000149594	PRKCE-AS1
cg16237262_IGF2-AS	-0.414312592	3.55E-05	0.000149597	IGF2-AS
ch.22.734399R_TBXT	0.464957955	3.55E-05	0.000149604	TBXT
cg02893180_NBPF22P	0.412021179	3.55E-05	0.000149605	NBPF22P
cg15065591_RPS3AP33	-0.367449799	3.55E-05	0.000149605	RPS3AP33
cg04271445_BMS1P22	-0.428863237	3.55E-05	0.000149605	BMS1P22
cg17918184_IGKV1-9	-0.374134421	3.55E-05	0.000149605	IGKV1-9
cg16068431_KCNQ2	-0.377380705	3.55E-05	0.000149605	KCNQ2
cg10959048_LINC02791	-0.371922074	3.55E-05	0.000149605	LINC02791
cg03799335_RNA5SP127	-0.387613908	3.55E-05	0.000149605	RNA5SP127
cg03799335_RNA5SP150	-0.387613908	3.55E-05	0.000149605	RNA5SP150
cg03799335_RNU6-333P	-0.387613908	3.55E-05	0.000149605	RNU6-333P
cg03799335_RNU6-279P	-0.387613908	3.55E-05	0.000149605	RNU6-279P
cg03799335_LINC00388	-0.387613908	3.55E-05	0.000149605	LINC00388
cg03799335_RNU6-1131P	-0.387613908	3.55E-05	0.000149605	RNU6-1131P
cg09371063_CRYGEP	0.495648032	3.55E-05	0.000149605	CRYGEP
cg19784873_RNY4P14	-0.370559017	3.55E-05	0.000149606	RNY4P14
cg12474980_RPSAP46	-0.396351536	3.55E-05	0.000149608	RPSAP46
cg20225678_NPM1P39	-0.349570364	3.55E-05	0.000149608	NPM1P39
cg16655291_MANF	-0.386352122	3.55E-05	0.00014961	MANF
cg11600697_CCNJP1	0.371862619	3.55E-05	0.000149629	CCNJP1
cg22168087_PRL	0.365724879	3.55E-05	0.000149629	PRL
cg27543695_SALL1	-0.359166858	3.55E-05	0.000149629	SALL1
cg00530579_PSMA8	-0.346910286	3.56E-05	0.000149641	PSMA8
cg19831612_MIR605	-0.374445774	3.56E-05	0.000149641	MIR605
cg15644305_ARHGAP9	-0.365676994	3.56E-05	0.000149655	ARHGAP9
cg20952901_SLC22A17	-0.379938813	3.56E-05	0.000149655	SLC22A17
cg12877532_APOL6	-0.356840101	3.56E-05	0.000149657	APOL6
cg20802509_ACHE	-0.391362873	3.56E-05	0.000149663	ACHE
cg02835401_TBX20	-0.374389903	3.56E-05	0.000149663	TBX20
cg14522097_LIMD1-AS1	-0.387459214	3.56E-05	0.000149664	LIMD1-AS1
cg15747423_RPL35AP11	-0.447545049	3.56E-05	0.000149678	RPL35AP11
cg16618809_CDH18	-0.426599877	3.56E-05	0.000149689	CDH18
cg11950994_LEMD2	-0.463075564	3.56E-05	0.000149689	LEMD2
cg18343899_RN7SKP104	-0.386283813	3.56E-05	0.000149692	RN7SKP104
cg13150171_RNU4-50P	0.363620723	3.56E-05	0.000149695	RNU4-50P
cg20227471_RN7SKP270	0.351913624	3.56E-05	0.000149697	RN7SKP270
cg12679899_NPSR1	-0.346897015	3.56E-05	0.000149698	NPSR1
cg14136582_LINC01100	-0.476748816	3.56E-05	0.000149698	LINC01100
cg23727505_IGHV3-64	-0.404479394	3.56E-05	0.000149699	IGHV3-64
cg16062368_IGKV1-9	-0.419501257	3.56E-05	0.000149703	IGKV1-9
cg25578798_BAK1P2	-0.370972586	3.56E-05	0.000149704	BAK1P2
cg19477551_LUADT1	0.404080186	3.56E-05	0.000149704	LUADT1
cg12571007_LAMA1	-0.383012781	3.56E-05	0.000149705	LAMA1
cg02639667_TRAV8-6	0.355401166	3.56E-05	0.000149709	TRAV8-6
cg19408449_RN7SL751P	-0.376186784	3.56E-05	0.000149709	RN7SL751P
cg16977073_IGHV3-74	-0.355172099	3.56E-05	0.000149722	IGHV3-74
cg00171290_NPAS2-AS1	-0.358843073	3.56E-05	0.000149727	NPAS2-AS1
cg27497751_RNU6-18P	0.363237504	3.56E-05	0.000149728	RNU6-18P
cg01454487_SNORA36B	0.402784662	3.56E-05	0.000149728	SNORA36B
cg13500029_DTX3L	-0.343151226	3.56E-05	0.000149729	DTX3L
cg14235348_SNORD18A	-0.459123494	3.56E-05	0.00014973	SNORD18A
cg08426938_PTMAP5	-0.381280772	3.56E-05	0.00014973	PTMAP5
cg00587861_MRPS21P1	-0.391202712	3.56E-05	0.00014973	MRPS21P1
cg17724687_NOC2LP2	-0.397989963	3.56E-05	0.00014973	NOC2LP2
cg04304019_SGCEP1	-0.355669638	3.56E-05	0.00014973	SGCEP1
cg07022959_ISCUP1	-0.40632104	3.56E-05	0.000149731	ISCUP1
cg07022959_SPACA1	-0.40632104	3.56E-05	0.000149731	SPACA1
cg07022959_ACSM2B	-0.40632104	3.56E-05	0.000149731	ACSM2B
cg07022959_RN7SKP169	-0.40632104	3.56E-05	0.000149731	RN7SKP169
cg09490603_MIR218-2	0.38341987	3.56E-05	0.000149735	MIR218-2
cg10411959_CTAGE11P	-0.37176264	3.56E-05	0.000149743	CTAGE11P
cg11703007_RPL5P28	-0.463709383	3.56E-05	0.000149743	RPL5P28
cg12553365_HNRNPA1P42	-0.349962718	3.56E-05	0.000149748	HNRNPA1P42
cg22905012_PTMAP9	-0.358051781	3.56E-05	0.000149752	PTMAP9
cg25706257_PTCHD3P2	-0.362960784	3.56E-05	0.000149759	PTCHD3P2
cg20985980_DUSP18	0.498618022	3.56E-05	0.000149769	DUSP18
cg01512230_KRTAP19-5	-0.381838908	3.56E-05	0.000149769	KRTAP19-5
cg10548700_RNA5SP184	0.360141986	3.56E-05	0.000149769	RNA5SP184
cg23421896_RNU1-7P	-0.35643793	3.56E-05	0.000149769	RNU1-7P
cg23421896_OR2M5	-0.35643793	3.56E-05	0.000149769	OR2M5
cg23421896_RN7SKP61	-0.35643793	3.56E-05	0.000149769	RN7SKP61
cg23421896_RNU6-873P	-0.35643793	3.56E-05	0.000149769	RNU6-873P
cg23421896_RNA5SP484	-0.35643793	3.56E-05	0.000149769	RNA5SP484
cg19982758_RPS29P10	-0.424945019	3.56E-05	0.000149769	RPS29P10
cg06747314_IGHG1	-0.387978717	3.56E-05	0.000149769	IGHG1
cg02673703_NCAPG	-0.370246914	3.56E-05	0.000149769	NCAPG
cg10198148_SMCO1	-0.491531572	3.56E-05	0.000149769	SMCO1
cg18493502_XRCC6P3	-0.38329899	3.56E-05	0.000149769	XRCC6P3
cg18493502_RNU6-968P	-0.38329899	3.56E-05	0.000149769	RNU6-968P
cg18493502_SLC25A20P1	-0.38329899	3.56E-05	0.000149769	SLC25A20P1
cg18493502_MTATP6P21	-0.38329899	3.56E-05	0.000149769	MTATP6P21
cg18493502_RPS2P52	-0.38329899	3.56E-05	0.000149769	RPS2P52
cg18493502_OR4K12P	-0.38329899	3.56E-05	0.000149769	OR4K12P
cg18346106_RNU4ATAC2P	-0.381377725	3.56E-05	0.000149773	RNU4ATAC2P
cg02902649_MRPL50P1	-0.387059841	3.56E-05	0.000149775	MRPL50P1
cg07320976_NREP	-0.424394711	3.56E-05	0.000149779	NREP
cg04940822_RBMXP2	0.442978499	3.56E-05	0.000149779	RBMXP2
cg27251155_FAR2P1	-0.375278384	3.56E-05	0.000149782	FAR2P1
cg02616251_RNA5S7	-0.370118283	3.56E-05	0.000149794	RNA5S7
cg15264757_WASF5P	-0.409408293	3.56E-05	0.000149794	WASF5P
cg01610685_BATF2	-0.463273402	3.56E-05	0.0001498	BATF2
cg18318704_WT1-AS	0.360570659	3.56E-05	0.000149814	WT1-AS
cg10520070_ZNF883	-0.46360166	3.56E-05	0.000149814	ZNF883
cg06564407_RNVU1-33	0.502844386	3.56E-05	0.000149814	RNVU1-33
cg20966423_TRBV5-1	0.384215234	3.56E-05	0.000149814	TRBV5-1
cg05926928_OR8U1	0.366116903	3.56E-05	0.000149815	OR8U1
cg05821771_SULF2	-0.355551751	3.56E-05	0.000149828	SULF2
cg02938045_BICRA	-0.371499166	3.56E-05	0.000149833	BICRA
cg12289617_RN7SL159P	-0.375771761	3.56E-05	0.000149835	RN7SL159P
cg25421560_DYSF	-0.448357241	3.56E-05	0.000149836	DYSF
cg15633679_IGLV5-48	-0.451155111	3.56E-05	0.000149841	IGLV5-48
cg17388638_OR2S1P	-0.371563426	3.56E-05	0.000149842	OR2S1P
cg09363777_HTN1	-0.352585519	3.56E-05	0.000149842	HTN1
cg15982418_RNU7-185P	-0.466523051	3.56E-05	0.000149842	RNU7-185P
cg15806890_LINC00428	-0.409677685	3.56E-05	0.000149842	LINC00428
cg23174406_CTBP2P5	-0.380136483	3.56E-05	0.000149842	CTBP2P5
cg12675341_RNU6-462P	-0.423460845	3.56E-05	0.000149842	RNU6-462P
cg26015513_TPRX1	-0.403353543	3.56E-05	0.000149842	TPRX1
cg06067437_TRDV1	0.34440396	3.56E-05	0.000149842	TRDV1
cg24377657_SPATC1	0.35827435	3.56E-05	0.000149842	SPATC1
cg18477969_RNU6-654P	-0.368599941	3.56E-05	0.000149842	RNU6-654P
cg12008478_RNVU1-17	-0.368949312	3.56E-05	0.000149842	RNVU1-17
cg12008478_GEMIN2P1	-0.368949312	3.56E-05	0.000149842	GEMIN2P1
cg12008478_MYCNUT	-0.368949312	3.56E-05	0.000149842	MYCNUT
cg12008478_RNU7-182P	-0.368949312	3.56E-05	0.000149842	RNU7-182P
cg12008478_HAGLROS	-0.368949312	3.56E-05	0.000149842	HAGLROS
cg12008478_C3orf85	-0.368949312	3.56E-05	0.000149842	C3orf85
cg12008478_RN7SL415P	-0.368949312	3.56E-05	0.000149842	RN7SL415P
cg12008478_DYNLL1P7	-0.368949312	3.56E-05	0.000149842	DYNLL1P7
cg12008478_LINC00208	-0.368949312	3.56E-05	0.000149842	LINC00208
cg12008478_PAEP	-0.368949312	3.56E-05	0.000149842	PAEP
cg12008478_LINC02668	-0.368949312	3.56E-05	0.000149842	LINC02668
cg12008478_RPS7P9	-0.368949312	3.56E-05	0.000149842	RPS7P9
cg12008478_OR4C4P	-0.368949312	3.56E-05	0.000149842	OR4C4P
cg12008478_RNU6-1175P	-0.368949312	3.56E-05	0.000149842	RNU6-1175P
cg12008478_DNAJA1P1	-0.368949312	3.56E-05	0.000149842	DNAJA1P1
cg12008478_RNA5SP430	-0.368949312	3.56E-05	0.000149842	RNA5SP430
cg12008478_KRTAP12-3	-0.368949312	3.56E-05	0.000149842	KRTAP12-3
cg04132177_MIR125B1	-0.369012981	3.56E-05	0.000149842	MIR125B1
cg27646075_RN7SL304P	-0.428326178	3.56E-05	0.000149842	RN7SL304P
cg27646075_LINC01826	-0.428326178	3.56E-05	0.000149842	LINC01826
cg27646075_NPM1P28	-0.428326178	3.56E-05	0.000149842	NPM1P28
cg27646075_DEFB106B	-0.428326178	3.56E-05	0.000149842	DEFB106B
cg27646075_GPN3P1	-0.428326178	3.56E-05	0.000149842	GPN3P1
cg27646075_CTBP2P6	-0.428326178	3.56E-05	0.000149842	CTBP2P6
cg27646075_OR8F1P	-0.428326178	3.56E-05	0.000149842	OR8F1P
cg27646075_GXYLT1P1	-0.428326178	3.56E-05	0.000149842	GXYLT1P1
cg27646075_RPL18AP17	-0.428326178	3.56E-05	0.000149842	RPL18AP17
cg27646075_SPACA7	-0.428326178	3.56E-05	0.000149842	SPACA7
cg27646075_RNASE11	-0.428326178	3.56E-05	0.000149842	RNASE11
cg27646075_RPL9P6	-0.428326178	3.56E-05	0.000149842	RPL9P6
cg27646075_YRDCP3	-0.428326178	3.56E-05	0.000149842	YRDCP3
cg24227048_NOTCH2P1	-0.39811779	3.56E-05	0.000149848	NOTCH2P1
cg15461618_CRIP1	-0.363520098	3.56E-05	0.00014985	CRIP1
cg24711512_RPL23AP71	-0.39092578	3.56E-05	0.000149851	RPL23AP71
cg23238869_LST1	-0.378278313	3.56E-05	0.000149857	LST1
cg07814977_RNA5SP177	-0.444563011	3.56E-05	0.000149883	RNA5SP177
cg16143544_APOC3	-0.350408032	3.56E-05	0.000149887	APOC3
cg10168351_RNU6-169P	-0.45067158	3.56E-05	0.00014989	RNU6-169P
cg11868136_PYGO1	-0.39096548	3.56E-05	0.000149901	PYGO1
cg00006771_RNY4P27	0.444616919	3.57E-05	0.000149905	RNY4P27
cg18493502_NBPF22P	-0.386779076	3.57E-05	0.000149913	NBPF22P
cg02251147_LCE2C	-0.380073341	3.57E-05	0.00014992	LCE2C
cg16627759_LINC01359	-0.365502204	3.57E-05	0.000149925	LINC01359
cg21115307_ASB15	-0.46350292	3.57E-05	0.000149929	ASB15
cg12877532_RNU6-498P	-0.369606422	3.57E-05	0.000149936	RNU6-498P
cg12836961_TSPAN18	-0.381578478	3.57E-05	0.000149945	TSPAN18
cg10347082_OR52L1	-0.393737212	3.57E-05	0.00014995	OR52L1
cg22351216_RN7SKP231	-0.42283258	3.57E-05	0.00014995	RN7SKP231
cg16131126_GOLGA2P5	-0.458050088	3.57E-05	0.00014995	GOLGA2P5
cg06032500_CHRNA3	-0.385249095	3.57E-05	0.000149951	CHRNA3
cg02673703_ZNF714	-0.367791132	3.57E-05	0.000149956	ZNF714
cg09830308_SNORA5A	0.371851117	3.57E-05	0.000149956	SNORA5A
cg00666820_TRIP10	-0.369711895	3.57E-05	0.000149956	TRIP10
cg09506661_AKR1B10P1	-0.369493926	3.57E-05	0.000149956	AKR1B10P1
cg13229245_KLHL42	0.35406649	3.57E-05	0.000149956	KLHL42
cg16326335_LINC01815	-0.357234888	3.57E-05	0.000149957	LINC01815
cg07430420_RN7SL549P	-0.395251694	3.57E-05	0.000149959	RN7SL549P
cg04116297_RPS29P33	-0.364286691	3.57E-05	0.000149961	RPS29P33
cg00909976_RNU6-1042P	0.355709535	3.57E-05	0.000149963	RNU6-1042P
cg12852285_SNORD115-9	-0.432568113	3.57E-05	0.000149969	SNORD115-9
cg15074728_C7	-0.370578759	3.57E-05	0.000149979	C7
cg13885150_RNU6-650P	-0.441067172	3.57E-05	0.000149979	RNU6-650P
cg13337086_RNA5SP105	-0.373414728	3.57E-05	0.000149983	RNA5SP105
cg05943251_GLP2R	-0.358273151	3.57E-05	0.000149984	GLP2R
cg07176064_ANPEP	-0.354107306	3.57E-05	0.000149989	ANPEP
cg11153505_TGFBI	-0.353658492	3.57E-05	0.000149989	TGFBI
cg15712577_IGHD6-6	-0.354921876	3.57E-05	0.000149989	IGHD6-6
cg24377657_RBMX2P5	0.354368229	3.57E-05	0.000149991	RBMX2P5
cg14122995_TRBV11-1	-0.365331021	3.57E-05	0.000149992	TRBV11-1
cg24597457_FAM240C	-0.366950283	3.57E-05	0.000149995	FAM240C
cg25633099_CYP21A2	-0.356324922	3.57E-05	0.000149995	CYP21A2
cg20655737_NFIC	0.474450632	3.57E-05	0.000149998	NFIC
cg15712577_MTND4P14	-0.364814873	3.57E-05	0.00015002	MTND4P14
cg04206665_PCOTH	-0.407011746	3.57E-05	0.000150028	PCOTH
cg24907862_TTYH1	0.364564496	3.57E-05	0.000150028	TTYH1
cg21186955_LHX5	0.481849584	3.57E-05	0.000150028	LHX5
cg23291158_LINC00189	-0.368786436	3.57E-05	0.000150031	LINC00189
cg04206665_GPR39	-0.417837011	3.57E-05	0.000150034	GPR39
cg15137954_RNU6-349P	0.423355813	3.57E-05	0.000150034	RNU6-349P
cg02814691_LILRA2	-0.433450329	3.57E-05	0.000150039	LILRA2
cg20237815_MIR33A	-0.352650573	3.57E-05	0.000150046	MIR33A
cg19880004_PRPH	-0.471952857	3.57E-05	0.00015005	PRPH
cg02590715_TAP2	-0.39730953	3.57E-05	0.000150051	TAP2
cg13565400_PLSCR3	0.384140159	3.57E-05	0.000150053	PLSCR3
cg10973146_RNU6-1241P	-0.418559201	3.57E-05	0.00015007	RNU6-1241P
cg17044191_RNU6-834P	-0.512437989	3.57E-05	0.000150072	RNU6-834P
cg12931756_RNU6-1260P	-0.406598615	3.57E-05	0.000150072	RNU6-1260P
cg05773599_IGFN1	-0.369709101	3.57E-05	0.000150073	IGFN1
cg18701685_NECTIN4	0.34862043	3.57E-05	0.000150081	NECTIN4
cg05070626_FRS3	-0.42079187	3.57E-05	0.000150086	FRS3
cg22451117_SNRPBP1	-0.356506348	3.57E-05	0.000150086	SNRPBP1
cg20651218_HLFP1	-0.362234551	3.57E-05	0.000150095	HLFP1
cg20952901_MGLL	-0.382344214	3.57E-05	0.000150096	MGLL
cg16977073_RNU4-59P	-0.36251946	3.57E-05	0.000150099	RNU4-59P
cg24337090_SKI	-0.375250589	3.57E-05	0.000150107	SKI
cg03304332_LINC01807	-0.47573301	3.57E-05	0.000150111	LINC01807
cg08397999_SCGB1C1	-0.367777953	3.57E-05	0.000150111	SCGB1C1
cg00935234_EEF1A1P12	-0.373574005	3.57E-05	0.000150112	EEF1A1P12
cg26184765_C1DP2	-0.358735989	3.57E-05	0.000150132	C1DP2
cg20952901_VSTM2L	-0.389384959	3.57E-05	0.000150134	VSTM2L
cg05214771_EEF1B2P6	-0.412767526	3.57E-05	0.000150134	EEF1B2P6
cg18212777_CTF1	-0.427429094	3.57E-05	0.000150134	CTF1
cg16656119_BPIFB6	-0.360731477	3.57E-05	0.000150135	BPIFB6
cg14313932_RN7SKP127	-0.356710439	3.57E-05	0.000150139	RN7SKP127
cg07123865_TRAM2	-0.391123902	3.57E-05	0.000150145	TRAM2
cg18477299_GAPDHP23	-0.388745302	3.57E-05	0.00015015	GAPDHP23
cg27146574_LTF	-0.378655999	3.57E-05	0.000150152	LTF
cg25243455_FCER1A	0.34559261	3.57E-05	0.000150154	FCER1A
cg27459981_ZNF32	0.408179487	3.57E-05	0.000150154	ZNF32
cg24114899_MIR204	-0.407794648	3.57E-05	0.000150154	MIR204
cg01824284_NDOR1	-0.366506871	3.57E-05	0.000150154	NDOR1
cg09506661_RPL22P4	-0.407900103	3.57E-05	0.000150159	RPL22P4
cg00569101_MEOX1	-0.353510559	3.57E-05	0.000150162	MEOX1
cg10520070_RPL21P28	-0.477056731	3.57E-05	0.000150163	RPL21P28
cg09774124_NANOGP5	-0.369945648	3.57E-05	0.000150178	NANOGP5
cg27457427_CLDN19	-0.352706365	3.57E-05	0.000150178	CLDN19
cg20918017_TENM2	-0.453787703	3.57E-05	0.00015018	TENM2
cg10905987_LINC02646	-0.420182827	3.57E-05	0.000150184	LINC02646
cg07509352_CEACAMP10	-0.392189549	3.57E-05	0.000150191	CEACAMP10
cg06320175_FAM240C	-0.367273143	3.57E-05	0.000150199	FAM240C
cg14710552_LINC01506	0.344290099	3.57E-05	0.000150207	LINC01506
cg12877532_CCDC43	-0.364283073	3.57E-05	0.000150209	CCDC43
cg13797425_RBM22P2	0.405360078	3.57E-05	0.000150212	RBM22P2
cg17555660_LCN1	-0.369418565	3.57E-05	0.000150215	LCN1
cg00247094_RNA5SP78	-0.36722757	3.57E-05	0.000150217	RNA5SP78
cg22162544_PLSCR5	0.359166884	3.57E-05	0.000150217	PLSCR5
cg06032500_URB1	-0.400212762	3.58E-05	0.000150217	URB1
cg21903920_SCN2B	-0.365164253	3.58E-05	0.000150217	SCN2B
cg16582255_RNU4-16P	-0.421124176	3.58E-05	0.000150222	RNU4-16P
cg14412184_MTND5P30	-0.375992798	3.58E-05	0.000150226	MTND5P30
cg14412184_RN7SL705P	-0.375992798	3.58E-05	0.000150226	RN7SL705P
cg14412184_MRPS16P2	-0.375992798	3.58E-05	0.000150226	MRPS16P2
cg15122841_SNORA3C	-0.358487319	3.58E-05	0.000150229	SNORA3C
cg19408449_RPL34P19	-0.382208618	3.58E-05	0.000150235	RPL34P19
cg10801331_C1QL1	-0.351456719	3.58E-05	0.000150253	C1QL1
cg23205034_HMGN2P18	-0.378845178	3.58E-05	0.000150254	HMGN2P18
cg23205034_RNU6-961P	-0.378845178	3.58E-05	0.000150254	RNU6-961P
cg23205034_RNU6-235P	-0.378845178	3.58E-05	0.000150254	RNU6-235P
cg23205034_MIR489	-0.378845178	3.58E-05	0.000150254	MIR489
cg23205034_RNASE9	-0.378845178	3.58E-05	0.000150254	RNASE9
cg23205034_LINC01718	-0.378845178	3.58E-05	0.000150254	LINC01718
cg23668222_BARX1-DT	-0.383168819	3.58E-05	0.000150256	BARX1-DT
cg07244649_NR4A3	0.348318759	3.58E-05	0.000150258	NR4A3
cg09235147_ZNF703	-0.372931219	3.58E-05	0.000150275	ZNF703
cg03591123_THAP12P8	-0.356767676	3.58E-05	0.000150278	THAP12P8
cg09755512_PMEL	-0.362630951	3.58E-05	0.00015028	PMEL
cg18339359_VN1R4	-0.374444122	3.58E-05	0.000150281	VN1R4
cg12398261_RN7SKP17	-0.367852402	3.58E-05	0.000150281	RN7SKP17
cg13168129_RNU2-52P	0.367162386	3.58E-05	0.000150281	RNU2-52P
cg27483382_OR3A1	-0.395380011	3.58E-05	0.000150281	OR3A1
cg23383887_SAA1	-0.367315376	3.58E-05	0.000150286	SAA1
cg20225678_EFCAB6-AS1	-0.352055906	3.58E-05	0.000150286	EFCAB6-AS1
cg00132509_CHRNA6	-0.492695537	3.58E-05	0.000150299	CHRNA6
cg03251805_SLC26A1	-0.444582213	3.58E-05	0.000150301	SLC26A1
cg22168087_ADGRF3	0.357823058	3.58E-05	0.000150302	ADGRF3
cg13208584_MTCYBP14	-0.39398125	3.58E-05	0.000150304	MTCYBP14
cg19408449_IRF4	-0.372683947	3.58E-05	0.000150305	IRF4
cg15471398_DPP10-AS2	-0.415523439	3.58E-05	0.000150305	DPP10-AS2
cg14924064_RN7SL293P	0.339550703	3.58E-05	0.000150305	RN7SL293P
cg10321460_KRT4	0.433205877	3.58E-05	0.000150321	KRT4
cg17420028_UNC5B	-0.354536915	3.58E-05	0.000150328	UNC5B
cg11161111_ZNF703	0.490159665	3.58E-05	0.000150328	ZNF703
cg20695805_MIR193B	0.359348312	3.58E-05	0.000150333	MIR193B
cg13370086_RNA5SP448	-0.349577397	3.58E-05	0.000150345	RNA5SP448
cg08551725_HTR2A-AS1	-0.418392481	3.58E-05	0.000150346	HTR2A-AS1
cg17121694_MRPS16P3	-0.375745129	3.58E-05	0.000150351	MRPS16P3
cg27459981_SLBP	0.407322708	3.58E-05	0.000150361	SLBP
cg27141266_RPS3AP54	-0.354181359	3.58E-05	0.000150363	RPS3AP54
cg24430871_TMEM72-AS1	-0.376569173	3.58E-05	0.00015037	TMEM72-AS1
cg08172177_RPL4P3	-0.427286586	3.58E-05	0.000150371	RPL4P3
cg09396308_RNU6-212P	-0.385807842	3.58E-05	0.000150371	RNU6-212P
cg24432376_DDIT4	-0.350209749	3.58E-05	0.000150377	DDIT4
cg17018422_NDUFAF4P3	0.35905405	3.58E-05	0.000150379	NDUFAF4P3
cg22821472_SNORD18B	-0.361381536	3.58E-05	0.000150379	SNORD18B
cg25037011_EEF1GP1	0.378950579	3.58E-05	0.000150385	EEF1GP1
cg08894280_FOXI3	-0.381140665	3.58E-05	0.000150385	FOXI3
cg01230890_NFIC	-0.369021765	3.58E-05	0.000150385	NFIC
cg01371313_LINC01886	-0.482678212	3.58E-05	0.000150385	LINC01886
cg07419788_RNU4-15P	-0.403182446	3.58E-05	0.000150386	RNU4-15P
cg09781987_IGKV1OR9-1	-0.357928796	3.58E-05	0.000150389	IGKV1OR9-1
cg04006143_SLC9A1	0.489620371	3.58E-05	0.000150394	SLC9A1
cg11530262_LINC02247	0.448624735	3.58E-05	0.000150394	LINC02247
cg24520968_SAA1	-0.409889908	3.58E-05	0.000150394	SAA1
cg20295071_OR8J3	0.371126584	3.58E-05	0.000150394	OR8J3
cg14368276_ADAM15	-0.377488606	3.58E-05	0.000150394	ADAM15
cg12774454_RAB28P1	-0.393578531	3.58E-05	0.000150394	RAB28P1
cg25983677_VN1R10P	0.354058901	3.58E-05	0.000150404	VN1R10P
cg07785145_C6	-0.377388286	3.58E-05	0.000150408	C6
cg05154833_RN7SKP177	-0.34581803	3.58E-05	0.000150417	RN7SKP177
cg14513900_MIR320A	-0.366006399	3.58E-05	0.000150421	MIR320A
cg14646214_NLRP6	-0.463987027	3.58E-05	0.000150424	NLRP6
cg24004951_OR7E136P	-0.375789979	3.58E-05	0.000150425	OR7E136P
cg13168050_IGHV1-69	-0.366353093	3.58E-05	0.000150427	IGHV1-69
cg23369529_LINC01761	0.421910753	3.58E-05	0.000150428	LINC01761
cg08285570_KIT	-0.455586781	3.58E-05	0.000150432	KIT
cg14753740_RNU6-452P	0.36565916	3.58E-05	0.000150435	RNU6-452P
cg02025578_TRBV22OR9-2	0.365793648	3.58E-05	0.000150436	TRBV22OR9-2
cg02025578_RNU6-271P	0.365793648	3.58E-05	0.000150436	RNU6-271P
cg04774563_MTND4LP14	-0.3641312	3.58E-05	0.000150436	MTND4LP14
cg00066022_SUMO1P4	-0.38560733	3.58E-05	0.000150436	SUMO1P4
cg14081755_CALB1	-0.411438722	3.58E-05	0.000150442	CALB1
cg17299636_IGHV4-61	-0.364311977	3.58E-05	0.000150442	IGHV4-61
cg08547343_ZIC2	0.363971221	3.58E-05	0.000150444	ZIC2
cg04544994_RNA5SP233	-0.415468604	3.58E-05	0.000150455	RNA5SP233
cg04783966_UBE2Q2P10	0.364499361	3.58E-05	0.000150458	UBE2Q2P10
cg07110659_LINC01874	0.50804751	3.58E-05	0.000150458	LINC01874
cg07110659_RNA5SP89	0.50804751	3.58E-05	0.000150458	RNA5SP89
cg07110659_SNORD32B	0.50804751	3.58E-05	0.000150458	SNORD32B
cg00013655_TP53TG3	0.360497349	3.58E-05	0.000150465	TP53TG3
cg27208514_LHFPL2	-0.358744325	3.58E-05	0.000150465	LHFPL2
cg11115622_CPE	-0.374973533	3.58E-05	0.000150465	CPE
cg03591123_CNN3P1	-0.360892282	3.58E-05	0.000150465	CNN3P1
cg23238869_DUSP1	-0.379407461	3.58E-05	0.00015047	DUSP1
cg03830265_DPY19L2P4	-0.406002708	3.58E-05	0.000150472	DPY19L2P4
cg23522611_CD70	0.430242653	3.58E-05	0.000150473	CD70
cg16237262_SECTM1	-0.405542556	3.58E-05	0.000150482	SECTM1
cg17218510_CAV1	-0.440864023	3.58E-05	0.000150485	CAV1
cg26459473_ADGRV1	-0.364138979	3.58E-05	0.000150485	ADGRV1
cg11569379_LPCAT2BP	-0.415816802	3.58E-05	0.000150485	LPCAT2BP
cg18320766_IGHG1	0.379892142	3.58E-05	0.000150488	IGHG1
cg13127920_SNORD123	-0.403856174	3.58E-05	0.000150488	SNORD123
cg08768920_FOXB2	-0.387350401	3.58E-05	0.000150488	FOXB2
cg02232418_EDNRA	-0.392608337	3.58E-05	0.000150488	EDNRA
cg15353666_F12	-0.42767738	3.58E-05	0.000150489	F12
cg03455225_SNORD114-27	-0.369981044	3.58E-05	0.000150489	SNORD114-27
cg00232388_IGHV3-43	-0.372593142	3.58E-05	0.000150491	IGHV3-43
cg05575399_RPL7L1P9	0.412690342	3.58E-05	0.000150496	RPL7L1P9
cg13248604_ADGRD1	-0.402647097	3.58E-05	0.0001505	ADGRD1
cg11787737_MEIS1-AS3	0.396505667	3.58E-05	0.000150503	MEIS1-AS3
cg27459981_SLC1A1	0.413529986	3.58E-05	0.000150506	SLC1A1
cg00892312_COX6B1P7	0.417553989	3.59E-05	0.000150506	COX6B1P7
cg00892312_RNU6-827P	0.417553989	3.59E-05	0.000150506	RNU6-827P
cg00892312_MTCO2P8	0.417553989	3.59E-05	0.000150506	MTCO2P8
cg00892312_SNORD115-30	0.417553989	3.59E-05	0.000150506	SNORD115-30
cg00892312_KRTAP4-7	0.417553989	3.59E-05	0.000150506	KRTAP4-7
cg00442570_MYO5BP2	-0.384992203	3.59E-05	0.000150508	MYO5BP2
cg10959048_OR8H1	-0.365063972	3.59E-05	0.000150517	OR8H1
cg03422016_LINC01327	-0.349645678	3.59E-05	0.000150517	LINC01327
cg00282674_ACTBP12	0.435971376	3.59E-05	0.000150517	ACTBP12
cg00282674_MTND5P18	0.435971376	3.59E-05	0.000150517	MTND5P18
cg00282674_RN7SL868P	0.435971376	3.59E-05	0.000150517	RN7SL868P
cg00282674_MTND1P2	0.435971376	3.59E-05	0.000150517	MTND1P2
cg00282674_H3P29	0.435971376	3.59E-05	0.000150517	H3P29
cg19014289_RN7SL635P	-0.387257758	3.59E-05	0.000150519	RN7SL635P
cg05298628_MIR218-2	0.46152114	3.59E-05	0.000150519	MIR218-2
cg21052958_S100B	-0.381229347	3.59E-05	0.000150522	S100B
cg11156873_TPRX1	-0.358909599	3.59E-05	0.000150527	TPRX1
cg25130590_MTIF2P1	-0.362855643	3.59E-05	0.000150533	MTIF2P1
cg11390357_NANOGNBP1	-0.35363385	3.59E-05	0.000150536	NANOGNBP1
cg15251010_HPF1	-0.428239988	3.59E-05	0.000150537	HPF1
cg21991185_PCDHA1	-0.375812457	3.59E-05	0.000150537	PCDHA1
cg11425656_MIR625	-0.466106456	3.59E-05	0.000150538	MIR625
cg07320976_CYP2G1P	-0.415234468	3.59E-05	0.000150538	CYP2G1P
cg05240166_C12orf54	-0.484629363	3.59E-05	0.000150579	C12orf54
cg13229245_GNAQP1	0.364017312	3.59E-05	0.000150583	GNAQP1
cg07914385_SLC9A9-AS1	-0.356451901	3.59E-05	0.000150589	SLC9A9-AS1
cg15837086_ALX1	-0.462051753	3.59E-05	0.000150603	ALX1
cg03775628_OR2J4P	-0.350373081	3.59E-05	0.000150611	OR2J4P
cg03119028_ISG15	0.359457819	3.59E-05	0.000150612	ISG15
cg08691237_NPTX1	-0.366525685	3.59E-05	0.00015062	NPTX1
cg08268925_RNY1P8	-0.378568088	3.59E-05	0.000150629	RNY1P8
cg01983185_FGF18	0.420961493	3.59E-05	0.00015064	FGF18
cg21781761_RN7SKP3	-0.407992067	3.59E-05	0.000150644	RN7SKP3
cg15185538_RNU2-59P	-0.388516904	3.59E-05	0.000150644	RNU2-59P
cg03277550_PRDM12	0.361997326	3.59E-05	0.000150646	PRDM12
cg18204091_IGFN1	0.341795718	3.59E-05	0.000150662	IGFN1
cg09518226_RNF212	0.423131018	3.59E-05	0.000150669	RNF212
cg25135012_RNU6-11P	-0.363101269	3.59E-05	0.000150669	RNU6-11P
cg02425558_SUMO2P12	-0.470235522	3.59E-05	0.000150671	SUMO2P12
cg23151860_KRT8P43	-0.474699949	3.59E-05	0.000150671	KRT8P43
cg04751533_GAPDHP64	-0.361892428	3.59E-05	0.000150672	GAPDHP64
cg12386544_HOXA9	-0.37999929	3.59E-05	0.000150683	HOXA9
cg25953919_MCHR2	-0.459753247	3.59E-05	0.000150686	MCHR2
cg20007465_EDNRA	0.361716636	3.59E-05	0.000150688	EDNRA
cg13127920_RN7SL481P	-0.387661848	3.59E-05	0.000150688	RN7SL481P
cg01148039_DEFA3	-0.347945985	3.59E-05	0.000150698	DEFA3
cg25353287_RPL3P7	-0.367808532	3.59E-05	0.000150721	RPL3P7
cg12877532_BLOC1S6	-0.366555294	3.59E-05	0.000150721	BLOC1S6
cg22821472_ELOCP28	-0.359496686	3.59E-05	0.000150721	ELOCP28
cg10746224_SNORD74B	-0.373497706	3.59E-05	0.000150723	SNORD74B
cg19335436_SLC25A6P1	-0.363447734	3.59E-05	0.000150723	SLC25A6P1
cg25636922_MIR1-1HG	-0.35433419	3.59E-05	0.000150726	MIR1-1HG
cg10074191_COL11A1	-0.382464203	3.59E-05	0.000150729	COL11A1
cg01684881_PDE4DIPP10	0.373487374	3.59E-05	0.00015073	PDE4DIPP10
cg22762615_IRAK2	0.349532734	3.59E-05	0.000150743	IRAK2
cg14229362_HECW1-IT1	0.364660782	3.59E-05	0.000150745	HECW1-IT1
cg23024553_GTF3C3	-0.363534084	3.59E-05	0.000150746	GTF3C3
cg20309677_OR5M4P	-0.470753589	3.59E-05	0.000150747	OR5M4P
cg04751533_LINC00857	-0.355341581	3.59E-05	0.000150747	LINC00857
cg17417926_LINC01427	-0.37756644	3.59E-05	0.000150756	LINC01427
cg12790106_UBQLN4P2	-0.421279994	3.59E-05	0.000150758	UBQLN4P2
cg15109916_STK36	-0.451412549	3.59E-05	0.000150762	STK36
cg16068431_HOXB13	-0.378673735	3.59E-05	0.000150762	HOXB13
cg18180710_IGLV4-3	0.368770124	3.59E-05	0.000150763	IGLV4-3
cg07777115_DDIT4	-0.347121355	3.59E-05	0.00015077	DDIT4
cg27108281_DEFA10P	-0.394971516	3.59E-05	0.000150772	DEFA10P
cg13628022_TCF7L1	0.444947421	3.59E-05	0.000150772	TCF7L1
cg22168087_FMNL3	0.359514626	3.59E-05	0.000150772	FMNL3
cg17794750_BARHL2	0.351339169	3.59E-05	0.000150772	BARHL2
cg17794750_LINC00955	0.351339169	3.59E-05	0.000150772	LINC00955
cg17794750_TFAP2D	0.351339169	3.59E-05	0.000150772	TFAP2D
cg17794750_OR5W1P	0.351339169	3.59E-05	0.000150772	OR5W1P
cg17794750_OR10D5P	0.351339169	3.59E-05	0.000150772	OR10D5P
cg17794750_MIR379	0.351339169	3.59E-05	0.000150772	MIR379
cg17794750_KCNQ2-AS1	0.351339169	3.59E-05	0.000150772	KCNQ2-AS1
cg19408449_GIPC3	-0.366538627	3.59E-05	0.000150772	GIPC3
cg05516020_USP17L10	-0.36367439	3.59E-05	0.000150779	USP17L10
cg25135012_RCBTB2P1	-0.345151601	3.59E-05	0.000150783	RCBTB2P1
cg01708411_RNU7-26P	0.357729251	3.59E-05	0.000150788	RNU7-26P
cg25357918_HLTF-AS1	-0.416950001	3.59E-05	0.00015079	HLTF-AS1
cg26740375_NAA60	-0.403498887	3.59E-05	0.00015079	NAA60
cg15120247_OR4P4	-0.367621065	3.59E-05	0.00015079	OR4P4
cg16122815_RN7SL504P	-0.35984724	3.59E-05	0.000150792	RN7SL504P
cg10934068_SLC1A1	0.445454779	3.59E-05	0.000150793	SLC1A1
cg24588582_GGT3P	-0.353025002	3.59E-05	0.000150795	GGT3P
cg11993171_NEFM	-0.35637026	3.59E-05	0.000150801	NEFM
cg11935592_RPL5P28	-0.353675185	3.59E-05	0.000150802	RPL5P28
cg03624563_VSX2	-0.446402763	3.59E-05	0.000150802	VSX2
cg19822890_RN7SKP130	-0.358222843	3.59E-05	0.000150802	RN7SKP130
cg25357918_OR8D1	-0.418245002	3.59E-05	0.000150807	OR8D1
cg14924064_FBXW12	0.353562703	3.59E-05	0.000150807	FBXW12
cg21200382_RNU6-984P	0.41164224	3.59E-05	0.000150807	RNU6-984P
cg14170504_ACTG1P13	0.359137958	3.59E-05	0.000150815	ACTG1P13
cg03623045_PDZD7	-0.383552384	3.60E-05	0.000150823	PDZD7
cg16672940_C3orf22	-0.434658045	3.60E-05	0.000150823	C3orf22
cg15712577_BTN2A3P	-0.358513943	3.60E-05	0.000150824	BTN2A3P
cg08695504_NPSR1	0.397235148	3.60E-05	0.000150824	NPSR1
cg23421896_LINC02593	-0.363157485	3.60E-05	0.000150825	LINC02593
cg07914385_RPL36AP51	-0.376669796	3.60E-05	0.000150825	RPL36AP51
cg21133255_RHBDF1	-0.370372692	3.60E-05	0.000150828	RHBDF1
cg26492720_MIR1237	0.492877342	3.60E-05	0.000150828	MIR1237
cg15644305_SNORD115-17	-0.384901018	3.60E-05	0.000150829	SNORD115-17
cg09375013_LINC02644	0.415986947	3.60E-05	0.000150829	LINC02644
cg02673703_IRAK3	-0.364639288	3.60E-05	0.00015083	IRAK3
cg27030245_ABI3BP	0.362752762	3.60E-05	0.00015083	ABI3BP
cg25728685_CPM	-0.369208559	3.60E-05	0.000150837	CPM
cg10706817_SHH	0.361839627	3.60E-05	0.000150842	SHH
cg17714861_TEAD3	-0.371205166	3.60E-05	0.000150842	TEAD3
cg20683445_NMU	-0.357628495	3.60E-05	0.000150842	NMU
cg22337491_RN7SL273P	0.389264749	3.60E-05	0.000150844	RN7SL273P
cg03830265_PRDM6	-0.411085171	3.60E-05	0.000150844	PRDM6
cg19360212_RNU6-1120P	-0.374628028	3.60E-05	0.000150857	RNU6-1120P
cg14562619_NDUFS5P3	-0.369759219	3.60E-05	0.000150859	NDUFS5P3
cg14562619_RPL7P13	-0.369759219	3.60E-05	0.000150859	RPL7P13
cg14562619_MED15P5	-0.369759219	3.60E-05	0.000150859	MED15P5
cg14562619_NUP210P2	-0.369759219	3.60E-05	0.000150859	NUP210P2
cg14562619_LINC02540	-0.369759219	3.60E-05	0.000150859	LINC02540
cg11214014_VN1R51P	-0.357604084	3.60E-05	0.000150859	VN1R51P
cg01240583_RN7SL299P	-0.374365901	3.60E-05	0.000150859	RN7SL299P
cg01240583_RN7SL201P	-0.374365901	3.60E-05	0.000150859	RN7SL201P
cg01240583_MARK2P14	-0.374365901	3.60E-05	0.000150859	MARK2P14
cg01240583_MARK2P10	-0.374365901	3.60E-05	0.000150859	MARK2P10
cg12386544_RPS29P2	-0.376687066	3.60E-05	0.000150864	RPS29P2
cg06727632_HNRNPA1P57	-0.44075285	3.60E-05	0.00015087	HNRNPA1P57
cg00199007_BAK1P1	-0.375257228	3.60E-05	0.00015087	BAK1P1
cg04515996_LINC00398	0.365195135	3.60E-05	0.000150878	LINC00398
cg18027157_RPL7P48	-0.451484003	3.60E-05	0.000150882	RPL7P48
cg11541881_ADIPOQ	-0.380704868	3.60E-05	0.000150882	ADIPOQ
cg19991780_SOX13	-0.371907652	3.60E-05	0.000150887	SOX13
cg17334266_SAMD5	-0.371827151	3.60E-05	0.0001509	SAMD5
cg14155246_NPSR1	-0.337302984	3.60E-05	0.000150913	NPSR1
cg08630891_RNU5E-8P	-0.375009041	3.60E-05	0.000150917	RNU5E-8P
cg09534232_OR10Z1	-0.357093634	3.60E-05	0.000150921	OR10Z1
cg09623286_IGLV1-51	0.374674489	3.60E-05	0.000150921	IGLV1-51
cg07499288_OGDHL	0.35181521	3.60E-05	0.000150923	OGDHL
cg23809394_POLD2P1	0.355333753	3.60E-05	0.000150923	POLD2P1
cg04474876_LARGE1	-0.498654831	3.60E-05	0.000150932	LARGE1
cg10322510_ELSPBP1	-0.344432774	3.60E-05	0.000150932	ELSPBP1
cg06301252_MED15P4	-0.374662417	3.60E-05	0.000150933	MED15P4
cg07320976_RGPD2	-0.434418153	3.60E-05	0.000150937	RGPD2
cg16835097_SGCZ	0.383100107	3.60E-05	0.000150941	SGCZ
cg10601372_SPATA42	-0.348446011	3.60E-05	0.000150956	SPATA42
cg18888655_SLC16A11	-0.368463206	3.60E-05	0.000150958	SLC16A11
cg09774124_RN7SL606P	-0.360080585	3.60E-05	0.000150967	RN7SL606P
cg14460663_RPS13P3	-0.359557047	3.60E-05	0.000150968	RPS13P3
cg26607103_RNY4P13	-0.471479841	3.60E-05	0.000150973	RNY4P13
cg17299636_LINC01620	-0.365731614	3.60E-05	0.000150973	LINC01620
cg04343263_CXCL8	-0.380278227	3.60E-05	0.000150973	CXCL8
cg01512132_KRT17P5	-0.380544341	3.60E-05	0.000150973	KRT17P5
cg19687532_LINC01681	-0.35651589	3.60E-05	0.000150978	LINC01681
cg13605646_RPLP2P1	-0.425487508	3.60E-05	0.00015098	RPLP2P1
cg05001330_KANK4	-0.442046394	3.60E-05	0.000150984	KANK4
cg05898482_RNU6-167P	0.389911996	3.60E-05	0.000150984	RNU6-167P
cg13248604_FEZF2	-0.39164324	3.60E-05	0.000150989	FEZF2
cg23024913_RN7SL401P	-0.380336277	3.60E-05	0.00015099	RN7SL401P
cg12606694_LINC02049	0.32661338	3.60E-05	0.000151003	LINC02049
cg02265810_SIRPB1	-0.380161009	3.60E-05	0.000151003	SIRPB1
cg08547343_RNU7-107P	0.360372084	3.60E-05	0.000151003	RNU7-107P
cg25849727_RN7SL98P	-0.3779298	3.60E-05	0.000151005	RN7SL98P
cg26149131_VN1R35P	0.365318907	3.60E-05	0.000151006	VN1R35P
cg07890549_VWDE	-0.435275419	3.60E-05	0.000151006	VWDE
cg09035093_HMGB1P18	-0.449953533	3.60E-05	0.000151006	HMGB1P18
cg09035093_PRELID1P7	-0.449953533	3.60E-05	0.000151006	PRELID1P7
cg09035093_PNLIP	-0.449953533	3.60E-05	0.000151006	PNLIP
cg09035093_MIR670HG	-0.449953533	3.60E-05	0.000151006	MIR670HG
cg09035093_GTF2IP2	-0.449953533	3.60E-05	0.000151006	GTF2IP2
cg04887104_OR52Y1P	-0.380047986	3.60E-05	0.000151009	OR52Y1P
cg14339668_CHST8	-0.357841803	3.60E-05	0.000151015	CHST8
cg24916358_RPS15P9	0.432879474	3.60E-05	0.000151016	RPS15P9
cg13229245_ZFYVE16	0.357702951	3.60E-05	0.00015102	ZFYVE16
cg08704974_RN7SKP127	0.550431855	3.60E-05	0.00015102	RN7SKP127
cg01148039_PDSS1P2	-0.365544689	3.60E-05	0.000151029	PDSS1P2
cg24377657_TAF4	0.362188187	3.60E-05	0.00015103	TAF4
cg08188698_BEST4	-0.363979618	3.60E-05	0.00015103	BEST4
cg06372909_ID1	-0.349622035	3.60E-05	0.000151042	ID1
cg24605553_CCDC141	0.417702418	3.60E-05	0.000151053	CCDC141
cg27307298_ZNF734P	0.367962929	3.60E-05	0.000151053	ZNF734P
cg01750885_HMGB1P18	-0.573572573	3.60E-05	0.000151053	HMGB1P18
cg01750885_PRELID1P7	-0.573572573	3.60E-05	0.000151053	PRELID1P7
cg01750885_PNLIP	-0.573572573	3.60E-05	0.000151053	PNLIP
cg01750885_MIR670HG	-0.573572573	3.60E-05	0.000151053	MIR670HG
cg01750885_GTF2IP2	-0.573572573	3.60E-05	0.000151053	GTF2IP2
cg10557658_LINC00400	-0.402681642	3.60E-05	0.000151053	LINC00400
cg20080231_ZNF703	0.473238012	3.60E-05	0.000151059	ZNF703
cg22503024_IGLV9-49	-0.365556467	3.60E-05	0.000151061	IGLV9-49
cg23383887_DNAJB6P6	-0.382493413	3.60E-05	0.000151062	DNAJB6P6
cg19271242_LINC01888	-0.398767437	3.60E-05	0.000151066	LINC01888
cg08471588_SGCZ	-0.462796749	3.60E-05	0.000151071	SGCZ
cg18455405_SYNE3	-0.356134796	3.60E-05	0.000151074	SYNE3
cg14483161_MIAT	-0.360029191	3.60E-05	0.000151078	MIAT
cg24377657_CD6	0.358969346	3.60E-05	0.000151078	CD6
cg23670372_TMEM239	-0.35348438	3.60E-05	0.000151078	TMEM239
cg22549984_HIF1A	-0.357057317	3.60E-05	0.000151093	HIF1A
cg16278658_CLEC4D	-0.400362391	3.60E-05	0.000151103	CLEC4D
cg01521225_IGKV1D-33	-0.369653263	3.60E-05	0.000151111	IGKV1D-33
cg18474443_RNU6-239P	-0.390319557	3.61E-05	0.000151111	RNU6-239P
cg18474443_MIR1471	-0.390319557	3.61E-05	0.000151111	MIR1471
cg18474443_RNU1-96P	-0.390319557	3.61E-05	0.000151111	RNU1-96P
cg18474443_RNU6-1109P	-0.390319557	3.61E-05	0.000151111	RNU6-1109P
cg18474443_TAAR9	-0.390319557	3.61E-05	0.000151111	TAAR9
cg18474443_OR10G6	-0.390319557	3.61E-05	0.000151111	OR10G6
cg18474443_SLC25A5P4	-0.390319557	3.61E-05	0.000151111	SLC25A5P4
cg18474443_LINC01044	-0.390319557	3.61E-05	0.000151111	LINC01044
cg18474443_MIR548H2	-0.390319557	3.61E-05	0.000151111	MIR548H2
cg13229245_GALNT1	0.355837664	3.61E-05	0.000151111	GALNT1
cg19408449_RPL7AP31	-0.369443594	3.61E-05	0.000151114	RPL7AP31
cg09235504_OR10H2	-0.362272488	3.61E-05	0.000151114	OR10H2
cg14995921_SLC16A14P1	-0.412426759	3.61E-05	0.000151122	SLC16A14P1
cg07658508_NUTM2B	-0.357121155	3.61E-05	0.000151122	NUTM2B
cg25105522_LINC01222	0.399169377	3.61E-05	0.000151123	LINC01222
cg00384264_TRAJ16	-0.393326875	3.61E-05	0.000151125	TRAJ16
cg03033996_RN7SKP118	-0.418302329	3.61E-05	0.000151126	RN7SKP118
cg02062326_RN7SL822P	0.351452321	3.61E-05	0.000151132	RN7SL822P
cg04751533_RSU1P1	-0.370893418	3.61E-05	0.000151132	RSU1P1
cg02399454_RNU1-88P	-0.398316079	3.61E-05	0.000151132	RNU1-88P
cg05186161_C8orf76	0.421851518	3.61E-05	0.000151132	C8orf76
cg13055103_SAMSN1-AS1	-0.384055329	3.61E-05	0.000151138	SAMSN1-AS1
cg00666820_KRT7	-0.370768349	3.61E-05	0.000151139	KRT7
cg19506623_RIMS3	-0.37320959	3.61E-05	0.000151139	RIMS3
cg14368276_MUC21	-0.364212301	3.61E-05	0.000151139	MUC21
cg01561629_TMEM63C	-0.367182146	3.61E-05	0.000151141	TMEM63C
cg05601623_MRGPRG-AS1	0.355760936	3.61E-05	0.000151141	MRGPRG-AS1
cg05601623_FABP5P1	0.347352106	3.61E-05	0.000151144	FABP5P1
cg06282009_EIF4A1P1	-0.392473473	3.61E-05	0.000151144	EIF4A1P1
cg06025631_CDC42P6	0.362343104	3.61E-05	0.000151166	CDC42P6
cg20614067_SNORA58B	-0.375834862	3.61E-05	0.000151166	SNORA58B
cg00569101_GPR32	-0.378225838	3.61E-05	0.000151176	GPR32
cg06758191_LINC00454	-0.363550347	3.61E-05	0.000151176	LINC00454
cg13692482_OR2T8	-0.374541925	3.61E-05	0.000151176	OR2T8
cg05703749_OR2T7	-0.359617904	3.61E-05	0.000151177	OR2T7
cg21133255_SPINT1	-0.368287098	3.61E-05	0.000151178	SPINT1
cg00714597_ST13P14	-0.408582071	3.61E-05	0.00015118	ST13P14
cg15353666_PYGB	-0.412639431	3.61E-05	0.000151181	PYGB
cg01016056_RN7SL354P	-0.34755751	3.61E-05	0.000151183	RN7SL354P
cg15541606_OR2F2	0.408794873	3.61E-05	0.000151183	OR2F2
cg09899171_RUNDC3A	-0.36660964	3.61E-05	0.000151183	RUNDC3A
cg02859042_HNRNPA1P51	-0.497634603	3.61E-05	0.000151192	HNRNPA1P51
cg13229245_ARMC10	0.358021958	3.61E-05	0.000151206	ARMC10
cg11950994_MPPED1	-0.43786381	3.61E-05	0.000151209	MPPED1
cg23290207_ANKFN1	0.352226358	3.61E-05	0.000151215	ANKFN1
cg26759296_POTEC	-0.392630159	3.61E-05	0.000151215	POTEC
cg24730459_RPL5P19	-0.370067211	3.61E-05	0.000151216	RPL5P19
cg01800262_LINC00454	-0.376110713	3.61E-05	0.000151225	LINC00454
cg14223866_DIAPH3-AS1	0.403015276	3.61E-05	0.000151233	DIAPH3-AS1
cg00935234_VGF	-0.374332995	3.61E-05	0.000151233	VGF
cg15644305_IL17F	-0.376661404	3.61E-05	0.000151235	IL17F
cg09817445_LINC02418	-0.397111544	3.61E-05	0.000151235	LINC02418
cg14585118_RN7SKP123	-0.379319012	3.61E-05	0.000151235	RN7SKP123
cg12353589_LINC01053	-0.380612285	3.61E-05	0.000151235	LINC01053
cg11156873_ARSI	-0.348275289	3.61E-05	0.000151236	ARSI
cg20683445_UBE2SP1	-0.366212602	3.61E-05	0.000151243	UBE2SP1
cg02858625_RNA5SP57	-0.365427893	3.61E-05	0.000151256	RNA5SP57
cg16111704_SPEM1	0.442892298	3.61E-05	0.000151256	SPEM1
cg15658784_SLCO6A1	0.371941997	3.61E-05	0.000151256	SLCO6A1
cg16770243_ADIPOQ-AS1	-0.386237954	3.61E-05	0.000151257	ADIPOQ-AS1
cg27599856_FAM230G	-0.391219302	3.61E-05	0.000151263	FAM230G
cg25981623_RNU2-48P	0.365011797	3.61E-05	0.000151269	RNU2-48P
cg07511671_RNU6-31P	0.47710481	3.61E-05	0.000151272	RNU6-31P
cg03184037_RPS27P12	0.354779355	3.61E-05	0.000151272	RPS27P12
cg19005485_GLIS2	-0.36669751	3.61E-05	0.000151274	GLIS2
cg10097323_RPL29P32	-0.368962081	3.61E-05	0.000151284	RPL29P32
cg09830308_FDPS	0.360951666	3.61E-05	0.000151289	FDPS
cg23328066_MIR548J	0.370642916	3.61E-05	0.000151298	MIR548J
cg07091544_HOXB-AS3	-0.376939695	3.61E-05	0.000151298	HOXB-AS3
cg26356782_RNU6-429P	-0.375004446	3.61E-05	0.000151301	RNU6-429P
cg15712577_CDH8	-0.352689726	3.61E-05	0.000151306	CDH8
cg11091734_LYPD1	-0.358577474	3.61E-05	0.000151306	LYPD1
cg21415853_C16orf82	-0.393897456	3.61E-05	0.000151306	C16orf82
cg14787030_PLA2G2C	-0.518487035	3.61E-05	0.00015131	PLA2G2C
cg14112569_RPL7P38	-0.505303974	3.61E-05	0.00015131	RPL7P38
cg12877532_DNAJC7	-0.367503492	3.61E-05	0.00015131	DNAJC7
cg24329141_SNRPD2P2	-0.364411333	3.61E-05	0.000151311	SNRPD2P2
cg06320175_POU6F2	-0.364815162	3.61E-05	0.000151312	POU6F2
cg04255276_NBPF22P	0.370677822	3.61E-05	0.000151322	NBPF22P
cg25037011_CA12	0.337454049	3.61E-05	0.000151327	CA12
cg06636682_OR2A41P	-0.459515595	3.61E-05	0.000151337	OR2A41P
cg15976390_SYT1	-0.364999745	3.61E-05	0.000151345	SYT1
cg06063484_TTLL8	-0.367382626	3.61E-05	0.000151352	TTLL8
cg05091947_PROM2	-0.376119661	3.61E-05	0.000151357	PROM2
cg00618271_RPL10P19	-0.456116314	3.61E-05	0.000151361	RPL10P19
cg20033591_LAMA1	-0.372160364	3.61E-05	0.000151365	LAMA1
cg04325406_OBP2A	-0.390853103	3.61E-05	0.000151375	OBP2A
cg10905987_H2BP6	-0.432547956	3.61E-05	0.000151378	H2BP6
cg25205727_RNU6-1240P	-0.38718248	3.61E-05	0.00015138	RNU6-1240P
cg09214668_MIR548B	-0.418793405	3.61E-05	0.000151382	MIR548B
cg00218134_CBX1P5	-0.391333404	3.61E-05	0.000151398	CBX1P5
cg05579025_MIR1207	-0.415481868	3.61E-05	0.000151398	MIR1207
cg02196189_HMGCLL1	-0.372504158	3.61E-05	0.000151398	HMGCLL1
cg12877532_GSDMA	-0.355127293	3.61E-05	0.000151414	GSDMA
cg00666820_LTBP3	-0.377718773	3.62E-05	0.000151417	LTBP3
cg03440172_ZNF703	-0.370403582	3.62E-05	0.000151417	ZNF703
cg07216948_RNU4-66P	-0.421868111	3.62E-05	0.000151418	RNU4-66P
cg20695805_MAPT	0.35856163	3.62E-05	0.000151419	MAPT
cg18455405_AKNA	-0.361907896	3.62E-05	0.000151424	AKNA
cg20225678_LINC00184	-0.354986129	3.62E-05	0.000151425	LINC00184
cg10039163_HCG22	-0.354569539	3.62E-05	0.000151429	HCG22
cg20983125_PDZK1P1	-0.373709867	3.62E-05	0.00015143	PDZK1P1
cg04198854_RNA5SP248	-0.375390863	3.62E-05	0.000151437	RNA5SP248
cg21129360_CCDC182	-0.37883937	3.62E-05	0.000151443	CCDC182
cg17911428_EPHA5	-0.381333159	3.62E-05	0.000151445	EPHA5
cg23367851_OR51A9P	0.377754236	3.62E-05	0.000151463	OR51A9P
cg11567268_MTNR1B	-0.366472522	3.62E-05	0.00015147	MTNR1B
cg05154833_RN7SL225P	-0.353110442	3.62E-05	0.00015147	RN7SL225P
cg19539986_SYN3	-0.378802769	3.62E-05	0.00015147	SYN3
cg15099537_LCN10	-0.353015965	3.62E-05	0.000151474	LCN10
cg09795688_GUSBP6	-0.38228378	3.62E-05	0.000151477	GUSBP6
cg04263379_RN7SL564P	-0.427110273	3.62E-05	0.000151477	RN7SL564P
cg10149013_RPS12P18	-0.360761111	3.62E-05	0.000151477	RPS12P18
cg03910065_LINC01168	0.352082924	3.62E-05	0.000151479	LINC01168
cg16964439_CHML	-0.388877361	3.62E-05	0.000151481	CHML
cg08317284_ERICH6-AS1	0.368426366	3.62E-05	0.000151481	ERICH6-AS1
cg05077566_PLA2G2C	-0.496317248	3.62E-05	0.000151483	PLA2G2C
cg24107163_F2RL2	0.48513489	3.62E-05	0.000151484	F2RL2
cg07243941_RPL26P29	0.363801356	3.62E-05	0.00015149	RPL26P29
cg10886620_ANKRD30BL	-0.368093267	3.62E-05	0.000151494	ANKRD30BL
cg13127920_DAND5	-0.404843834	3.62E-05	0.000151495	DAND5
cg19949510_CACNA2D1-AS1	-0.366451632	3.62E-05	0.000151506	CACNA2D1-AS1
cg10958924_RPL35AP7	0.375159045	3.62E-05	0.000151506	RPL35AP7
cg05861871_IFITM3	-0.363431322	3.62E-05	0.000151506	IFITM3
cg08268925_KRTAP19-8	-0.376784981	3.62E-05	0.000151518	KRTAP19-8
cg26708548_SLC6A19	0.356128794	3.62E-05	0.000151518	SLC6A19
cg11950994_CALML6	-0.451662657	3.62E-05	0.000151523	CALML6
cg25479848_MIR1180	-0.37144831	3.62E-05	0.000151528	MIR1180
cg02668903_RNA5SP139	-0.438396414	3.62E-05	0.000151528	RNA5SP139
cg19483581_OLFM2	-0.470812301	3.62E-05	0.000151533	OLFM2
cg21133255_PPP1R13L	-0.366033912	3.62E-05	0.000151533	PPP1R13L
cg13420393_MAP1LC3BP1	-0.376878879	3.62E-05	0.000151537	MAP1LC3BP1
cg03799335_HCN1	-0.393755509	3.62E-05	0.000151537	HCN1
cg14924064_IGHV5-51	0.350864307	3.62E-05	0.000151544	IGHV5-51
cg05672380_OTOS	0.364135179	3.62E-05	0.00015155	OTOS
cg14484356_GOLGA8CP	-0.374523205	3.62E-05	0.00015155	GOLGA8CP
cg12910951_COX6A1P3	0.36142116	3.62E-05	0.000151552	COX6A1P3
cg22751099_OCM2	-0.370792237	3.62E-05	0.000151553	OCM2
cg08044704_RPS29P10	-0.443448575	3.62E-05	0.000151562	RPS29P10
cg08073629_MMP25	-0.395366542	3.62E-05	0.000151572	MMP25
cg21903920_ATXN8OS	-0.362695787	3.62E-05	0.000151578	ATXN8OS
cg07511671_CACNA2D1-AS1	0.482907153	3.62E-05	0.00015158	CACNA2D1-AS1
cg15143998_ANPEP	-0.345139729	3.62E-05	0.00015158	ANPEP
cg19439837_CD300E	-0.356489347	3.62E-05	0.00015158	CD300E
cg01708411_USP18	0.353903623	3.62E-05	0.000151587	USP18
cg09235504_PLIN1	-0.361042799	3.62E-05	0.000151587	PLIN1
cg05006567_MIR99B	0.365491572	3.62E-05	0.000151593	MIR99B
cg11091734_RPS16	-0.377250007	3.62E-05	0.000151594	RPS16
cg03023681_CYP2C18	-0.421053739	3.62E-05	0.000151594	CYP2C18
cg07784793_MTND2P20	0.32270498	3.62E-05	0.000151594	MTND2P20
cg09855544_HNRNPA3P4	-0.418923848	3.62E-05	0.000151599	HNRNPA3P4
cg14611230_TRAV24	-0.450700108	3.62E-05	0.000151599	TRAV24
cg27582739_RNU2-29P	0.378418807	3.62E-05	0.000151599	RNU2-29P
cg02303400_MTND4LP11	-0.360151195	3.62E-05	0.000151599	MTND4LP11
cg08894280_NOL6	-0.364328406	3.62E-05	0.000151614	NOL6
cg23290207_SPATA22	0.348853348	3.62E-05	0.00015162	SPATA22
cg07424927_MTCO1P8	0.359232848	3.62E-05	0.000151622	MTCO1P8
cg12705340_RNU6-140P	0.422227612	3.62E-05	0.000151623	RNU6-140P
cg23987549_FBXO43	0.366816572	3.62E-05	0.000151627	FBXO43
cg07832337_RNU6-337P	0.369931652	3.62E-05	0.000151627	RNU6-337P
cg07405255_ACOT6	-0.398699728	3.62E-05	0.000151631	ACOT6
cg15712577_NDUFA5P1	-0.361284675	3.62E-05	0.000151637	NDUFA5P1
cg26791660_SLC6A19	0.422202067	3.62E-05	0.000151638	SLC6A19
cg10723869_RCAN3	-0.385913987	3.62E-05	0.000151638	RCAN3
cg13347397_OR11G2	-0.36297323	3.62E-05	0.000151638	OR11G2
cg01373687_PLSCR5	-0.352099479	3.62E-05	0.000151638	PLSCR5
cg01028000_DIRAS3	-0.371240827	3.62E-05	0.00015164	DIRAS3
cg06948783_UNC5B	-0.362661742	3.62E-05	0.000151644	UNC5B
cg16404630_MSTN	-0.36315308	3.62E-05	0.000151649	MSTN
cg12858231_RPL11P5	-0.442073711	3.62E-05	0.000151651	RPL11P5
cg27459981_EBPL	0.402203765	3.62E-05	0.000151652	EBPL
cg16436181_OR2A3P	-0.375911047	3.62E-05	0.000151652	OR2A3P
cg27210166_CHMP4AP1	-0.352566123	3.62E-05	0.000151659	CHMP4AP1
cg27210166_OR2W1	-0.352566123	3.62E-05	0.000151659	OR2W1
cg27210166_PGAM1P2	-0.352566123	3.62E-05	0.000151659	PGAM1P2
cg27210166_KRTAP10-1	-0.352566123	3.62E-05	0.000151659	KRTAP10-1
cg00558219_OR10V1	-0.36469251	3.62E-05	0.00015166	OR10V1
cg13806489_MIR33A	-0.40492698	3.62E-05	0.00015166	MIR33A
cg15122841_TARDBPP1	-0.333768874	3.62E-05	0.00015166	TARDBPP1
cg27459981_HMGN4	0.40915896	3.62E-05	0.000151662	HMGN4
cg24711512_LINC01563	-0.382991158	3.62E-05	0.000151665	LINC01563
cg24890640_ASB10	-0.366428343	3.62E-05	0.000151665	ASB10
cg20369775_FABP5P10	0.398104004	3.62E-05	0.000151675	FABP5P10
cg22168087_FAM162B	0.362056592	3.62E-05	0.000151675	FAM162B
cg23767840_RNU7-159P	-0.424948793	3.62E-05	0.000151675	RNU7-159P
cg09653933_NDUFS5P3	-0.363975312	3.62E-05	0.000151675	NDUFS5P3
cg09653933_RPL7P13	-0.363975312	3.62E-05	0.000151675	RPL7P13
cg09653933_MED15P5	-0.363975312	3.62E-05	0.000151675	MED15P5
cg09653933_NUP210P2	-0.363975312	3.62E-05	0.000151675	NUP210P2
cg09653933_LINC02540	-0.363975312	3.62E-05	0.000151675	LINC02540
cg02355868_C1QL3	0.403807135	3.62E-05	0.000151679	C1QL3
cg06578063_LINC00315	-0.382761681	3.62E-05	0.000151685	LINC00315
cg03061930_UBE2L2	-0.367113768	3.62E-05	0.000151686	UBE2L2
cg08884539_POLD2P1	-0.375294872	3.62E-05	0.00015169	POLD2P1
cg16792066_OR2R1P	0.364614001	3.62E-05	0.000151691	OR2R1P
cg16558994_MMP9	0.360188748	3.62E-05	0.000151692	MMP9
cg04510815_PHC1P1	-0.394192369	3.62E-05	0.000151695	PHC1P1
cg24360513_OR51A4	0.392394116	3.62E-05	0.000151695	OR51A4
cg24412958_CTNNA2-AS1	-0.480258972	3.63E-05	0.00015171	CTNNA2-AS1
cg24929954_FOXN1	-0.340850104	3.63E-05	0.000151715	FOXN1
cg24605553_IGHV3-74	0.420221396	3.63E-05	0.00015172	IGHV3-74
cg07485723_TFAMP1	0.35327577	3.63E-05	0.00015172	TFAMP1
cg03283042_CHEK1	-0.42892888	3.63E-05	0.000151724	CHEK1
cg02673703_COLEC10	-0.376552091	3.63E-05	0.000151729	COLEC10
cg10905987_HHATL	-0.41826657	3.63E-05	0.000151729	HHATL
cg19408572_VCAM1	0.359979693	3.63E-05	0.000151729	VCAM1
cg18459152_TM4SF18	-0.442260235	3.63E-05	0.000151729	TM4SF18
cg07236781_MIR205HG	0.375559016	3.63E-05	0.000151729	MIR205HG
cg12877532_PARP14	-0.363965763	3.63E-05	0.000151731	PARP14
cg09768455_LINC01874	0.461026381	3.63E-05	0.000151738	LINC01874
cg09768455_RNA5SP89	0.461026381	3.63E-05	0.000151738	RNA5SP89
cg09768455_SNORD32B	0.461026381	3.63E-05	0.000151738	SNORD32B
cg10880661_LTBP4	-0.378338932	3.63E-05	0.000151738	LTBP4
cg23073032_SLC4A1	0.364910492	3.63E-05	0.000151742	SLC4A1
cg15976390_BMP4	-0.357914304	3.63E-05	0.000151749	BMP4
cg04072177_DNAJA1P5	-0.375346049	3.63E-05	0.000151755	DNAJA1P5
cg00318756_DLG5	-0.385805098	3.63E-05	0.000151762	DLG5
cg24110229_RNU6-951P	-0.456911248	3.63E-05	0.000151782	RNU6-951P
cg14785464_NUTM2B	0.363682031	3.63E-05	0.000151792	NUTM2B
cg05868023_CEACAMP7	0.361153248	3.63E-05	0.000151799	CEACAMP7
cg27459981_ANKRA2	0.406110441	3.63E-05	0.000151801	ANKRA2
cg02835401_IFNA12P	-0.364135814	3.63E-05	0.00015181	IFNA12P
cg21699330_ARL5C	0.48017426	3.63E-05	0.000151812	ARL5C
cg08894280_RPL35P5	-0.375634185	3.63E-05	0.000151814	RPL35P5
cg14170504_SNORD115-9	0.350878732	3.63E-05	0.000151817	SNORD115-9
cg01087869_TBX18-AS1	-0.392698053	3.63E-05	0.000151817	TBX18-AS1
cg04007989_TAFA2	-0.481071109	3.63E-05	0.000151818	TAFA2
cg03513472_RPS27AP1	-0.40294747	3.63E-05	0.000151826	RPS27AP1
cg16143544_PGLYRP2	-0.370834128	3.63E-05	0.00015183	PGLYRP2
cg14668447_SNORA33	-0.495426599	3.63E-05	0.000151835	SNORA33
cg03098826_CEBPE	-0.352533952	3.63E-05	0.000151836	CEBPE
cg08630891_ST18	-0.366787181	3.63E-05	0.000151839	ST18
cg04308328_MUC2	0.55383946	3.63E-05	0.00015184	MUC2
cg02265810_OSMR	-0.385036654	3.63E-05	0.000151846	OSMR
cg14513900_KLK12	-0.369262552	3.63E-05	0.000151846	KLK12
cg14339668_HELT	-0.364147682	3.63E-05	0.000151858	HELT
cg13229245_NDC1	0.354430364	3.63E-05	0.000151868	NDC1
cg24695071_NOS2	-0.357018995	3.63E-05	0.000151868	NOS2
cg11278212_UNC5B	0.405439438	3.63E-05	0.000151868	UNC5B
cg17454173_EEF1A1P1	-0.416745512	3.63E-05	0.000151868	EEF1A1P1
cg23291158_OR2K2	-0.365436276	3.63E-05	0.000151874	OR2K2
cg08422863_APOL5	-0.338956581	3.63E-05	0.000151875	APOL5
cg11706829_SLC12A1	-0.41147113	3.63E-05	0.000151878	SLC12A1
cg05868023_ALPG	0.349137784	3.63E-05	0.000151882	ALPG
cg14122110_TATDN2P3	-0.359007506	3.63E-05	0.000151888	TATDN2P3
cg03231326_MFRP	-0.365377523	3.63E-05	0.000151895	MFRP
cg02241545_CYCSP35	-0.377661126	3.63E-05	0.000151905	CYCSP35
cg17830140_KIT	-0.34826767	3.63E-05	0.000151905	KIT
cg24118983_CALD1	-0.365877728	3.63E-05	0.000151919	CALD1
cg18490567_RET	-0.420634235	3.63E-05	0.000151934	RET
cg07850274_TAFA2	-0.402986616	3.63E-05	0.00015194	TAFA2
cg04751533_LINC01441	-0.36412295	3.63E-05	0.000151943	LINC01441
cg01843742_RPL37P4	-0.361850216	3.63E-05	0.000151946	RPL37P4
cg09774124_SPINK9	-0.372406283	3.63E-05	0.000151952	SPINK9
cg13897388_OR7E129P	-0.419996085	3.63E-05	0.000151953	OR7E129P
cg10100117_RN7SL646P	-0.374933722	3.63E-05	0.000151955	RN7SL646P
cg07244649_RPS16P8	0.361116863	3.63E-05	0.000151957	RPS16P8
cg05884205_MIR626	-0.370178629	3.63E-05	0.000151957	MIR626
cg01951815_MTCO2P17	-0.440918344	3.63E-05	0.000151961	MTCO2P17
cg07320976_RNA5SP128	-0.412732261	3.63E-05	0.000151962	RNA5SP128
cg10198148_NPSR1	0.46219517	3.63E-05	0.000151962	NPSR1
cg06251321_OR5H6	-0.380865633	3.63E-05	0.000151969	OR5H6
cg18372600_KRT1	-0.387624557	3.63E-05	0.000151969	KRT1
cg15293181_MIR371A	-0.364534713	3.63E-05	0.000151974	MIR371A
cg13916261_TAC4	-0.44480198	3.63E-05	0.000151975	TAC4
cg17453456_ADAMTS5	0.437393266	3.63E-05	0.000151977	ADAMTS5
cg08071282_PPIAP59	-0.367574733	3.63E-05	0.000151984	PPIAP59
cg24728770_PGM5P4-AS1	-0.374258616	3.63E-05	0.000151984	PGM5P4-AS1
cg15712821_RNU6-257P	-0.364474332	3.63E-05	0.000152004	RNU6-257P
cg10728282_SNORD6	-0.497975722	3.63E-05	0.000152006	SNORD6
cg05081894_BCRP4	-0.387077649	3.63E-05	0.000152008	BCRP4
cg27574929_SMC4P1	-0.36101394	3.63E-05	0.000152008	SMC4P1
cg04072177_MXD3	-0.370314773	3.63E-05	0.000152008	MXD3
cg22159430_DUXAP8	-0.368077724	3.63E-05	0.000152015	DUXAP8
cg06880767_HSPA8P6	-0.372841022	3.63E-05	0.000152015	HSPA8P6
cg00859755_RNA5SP241	-0.365085099	3.63E-05	0.000152015	RNA5SP241
cg09435249_TRBV2	-0.363918338	3.63E-05	0.000152019	TRBV2
cg20695805_CECR9	0.350088163	3.63E-05	0.000152024	CECR9
cg17388638_MASP1	-0.364932363	3.64E-05	0.000152033	MASP1
cg15976390_TSPAN18	-0.361141703	3.64E-05	0.000152035	TSPAN18
cg19938179_IGHM	-0.366690684	3.64E-05	0.000152043	IGHM
cg24148874_LINC02370	-0.377019499	3.64E-05	0.000152048	LINC02370
cg12481610_S100A4	-0.336146184	3.64E-05	0.000152055	S100A4
cg23809394_NRXN2-AS1	0.388469025	3.64E-05	0.000152055	NRXN2-AS1
cg12877532_POGLUT3	-0.369301977	3.64E-05	0.000152063	POGLUT3
cg17613326_SLC24A2	0.398092972	3.64E-05	0.000152064	SLC24A2
cg05260298_SNORD6	-0.357535948	3.64E-05	0.000152069	SNORD6
cg04833819_CNN2P8	-0.35107921	3.64E-05	0.000152069	CNN2P8
cg23350106_RANP7	0.363948779	3.64E-05	0.000152069	RANP7
cg00356435_GKN1	0.44867186	3.64E-05	0.000152071	GKN1
cg08188698_MIR548N	-0.379337308	3.64E-05	0.000152083	MIR548N
cg26764761_SCAT8	0.350113039	3.64E-05	0.000152083	SCAT8
cg20080231_GLIS2	0.474446788	3.64E-05	0.000152084	GLIS2
cg07963816_RNU1-80P	-0.364136178	3.64E-05	0.000152087	RNU1-80P
cg05598678_IGKV1D-43	-0.50408583	3.64E-05	0.000152088	IGKV1D-43
cg27459981_NDUFA4	0.406344703	3.64E-05	0.000152088	NDUFA4
cg15720223_UGT2B10	-0.423102116	3.64E-05	0.000152088	UGT2B10
cg09817248_MEG9	0.357388277	3.64E-05	0.000152088	MEG9
cg03582294_RNU6-169P	0.375898467	3.64E-05	0.000152093	RNU6-169P
cg07320976_RNU6-625P	-0.423053623	3.64E-05	0.000152094	RNU6-625P
cg21000599_PRDX2P4	-0.3706073	3.64E-05	0.000152101	PRDX2P4
cg23291158_ANKRD34B	-0.360788512	3.64E-05	0.000152103	ANKRD34B
cg16792066_TTC22	0.36835002	3.64E-05	0.000152105	TTC22
cg14655590_LMX1A-AS2	-0.417353337	3.64E-05	0.00015211	LMX1A-AS2
cg01665243_FKBP1C	0.415292798	3.64E-05	0.000152111	FKBP1C
cg03426600_RN7SKP123	-0.426274181	3.64E-05	0.000152111	RN7SKP123
cg08057896_RNU6-860P	-0.370132038	3.64E-05	0.000152112	RNU6-860P
cg15509969_HK2	0.348351017	3.64E-05	0.000152114	HK2
cg02058602_KRTAP10-9	-0.378893892	3.64E-05	0.000152115	KRTAP10-9
cg02990361_EMCN	0.414372894	3.64E-05	0.000152116	EMCN
cg17025287_RPL5P31	0.474245549	3.64E-05	0.000152116	RPL5P31
cg27053177_RNA5SP488	-0.393374608	3.64E-05	0.000152116	RNA5SP488
cg18743951_ZNF679	-0.440279121	3.64E-05	0.000152116	ZNF679
cg23291158_TRIB2	-0.367204601	3.64E-05	0.000152119	TRIB2
cg16131126_FGF14-IT1	-0.445912154	3.64E-05	0.000152133	FGF14-IT1
cg17914494_RNU4ATAC2P	-0.395746511	3.64E-05	0.000152136	RNU4ATAC2P
cg10054332_CCER1	-0.373625202	3.64E-05	0.000152137	CCER1
cg24430871_NCOR1P1	-0.365224275	3.64E-05	0.00015214	NCOR1P1
cg05304815_CTNNA2-AS1	0.448267994	3.64E-05	0.000152152	CTNNA2-AS1
cg10723869_NUBPL	-0.376192713	3.64E-05	0.000152152	NUBPL
cg23782583_RNU1-2	-0.397557626	3.64E-05	0.000152154	RNU1-2
cg18490567_FA2H	-0.420221955	3.64E-05	0.000152159	FA2H
cg06752779_RPEP2	-0.358756813	3.64E-05	0.000152159	RPEP2
cg18844029_MRPL50P1	-0.371151002	3.64E-05	0.000152161	MRPL50P1
cg17723355_LINC00373	0.350674754	3.64E-05	0.000152162	LINC00373
cg12129912_RNY4P27	0.387011134	3.64E-05	0.000152162	RNY4P27
cg17848362_RNU6-932P	-0.369311651	3.64E-05	0.000152165	RNU6-932P
cg20016068_SNORC	-0.343064962	3.64E-05	0.000152165	SNORC
cg14615905_RNVU1-34	-0.397409178	3.64E-05	0.000152165	RNVU1-34
cg02938032_HMGN2P36	-0.383758792	3.64E-05	0.000152168	HMGN2P36
ch.12.1017720R_ZNF679	0.525056255	3.64E-05	0.000152169	ZNF679
cg19761267_KRTAP8-1	-0.389803399	3.64E-05	0.000152179	KRTAP8-1
cg02590715_EEF1GP1	-0.413241695	3.64E-05	0.000152179	EEF1GP1
cg16550453_RPL5P22	-0.359616935	3.64E-05	0.000152179	RPL5P22
cg06496084_MTND2P20	-0.361582744	3.64E-05	0.000152183	MTND2P20
cg17310105_CNTN1	-0.455803245	3.64E-05	0.000152185	CNTN1
cg10492042_TMEM239	0.364470109	3.64E-05	0.000152187	TMEM239
cg13897388_CCDC68	-0.424010863	3.64E-05	0.000152188	CCDC68
cg04305691_RNU6ATAC33P	-0.348405146	3.64E-05	0.000152188	RNU6ATAC33P
cg00384264_LINC00692	-0.391236028	3.64E-05	0.000152191	LINC00692
cg05292018_KRT8P15	-0.365616323	3.64E-05	0.000152192	KRT8P15
cg15289253_WNK2	-0.381688708	3.64E-05	0.000152193	WNK2
cg06638795_RNU4-15P	0.369641271	3.64E-05	0.000152195	RNU4-15P
cg04337937_H3P16	-0.412434762	3.64E-05	0.000152195	H3P16
cg22549984_MIR302A	-0.3605875	3.64E-05	0.000152198	MIR302A
cg27459981_EPCAM	0.400129084	3.64E-05	0.000152214	EPCAM
cg00470469_RPSAP1	-0.380040824	3.64E-05	0.000152214	RPSAP1
cg19773385_HOXD1	-0.436717688	3.64E-05	0.000152221	HOXD1
cg08828819_RPS23P5	0.360069392	3.64E-05	0.000152223	RPS23P5
cg17896927_CABS1	0.341284176	3.64E-05	0.000152226	CABS1
cg07150342_FGF3	0.46354255	3.64E-05	0.000152228	FGF3
cg19155518_DYNLL1P3	0.422630236	3.64E-05	0.000152234	DYNLL1P3
cg11593799_HTN3	-0.3597094	3.64E-05	0.000152243	HTN3
cg09161832_RNU6-1138P	0.483196709	3.64E-05	0.000152244	RNU6-1138P
cg13360263_ROPN1	-0.415051945	3.64E-05	0.000152248	ROPN1
cg27599856_KCNMA1	-0.387967859	3.64E-05	0.000152248	KCNMA1
cg10492042_PRSS3P4	0.370161137	3.64E-05	0.00015225	PRSS3P4
cg20375654_OR5H7P	-0.387657244	3.64E-05	0.00015225	OR5H7P
cg20375654_EIF4EBP2P1	-0.387657244	3.64E-05	0.00015225	EIF4EBP2P1
cg14492241_RNU6-115P	-0.404241039	3.64E-05	0.000152253	RNU6-115P
cg02930701_OR2L5	-0.405864099	3.64E-05	0.000152255	OR2L5
cg08426938_RPL12P10	-0.373597948	3.64E-05	0.000152257	RPL12P10
cg21415853_SOCS2P1	-0.385771087	3.64E-05	0.000152257	SOCS2P1
cg03859313_OR2T35	0.35963248	3.64E-05	0.000152257	OR2T35
cg16478852_NPSR1	-0.362633647	3.64E-05	0.000152257	NPSR1
cg15735438_OR5T3	-0.369026255	3.64E-05	0.000152264	OR5T3
cg07099009_KRT82	-0.377367806	3.64E-05	0.000152275	KRT82
cg22162544_RPL37P15	0.349088325	3.64E-05	0.000152278	RPL37P15
cg17414127_IRX2	-0.370267477	3.64E-05	0.000152284	IRX2
cg25081128_PLCD3	-0.361196035	3.64E-05	0.000152287	PLCD3
cg18692382_PAX7	0.3177815	3.64E-05	0.000152292	PAX7
cg14473837_NUTM2B	-0.364566067	3.64E-05	0.0001523	NUTM2B
cg23816594_RPL34P26	-0.347697483	3.64E-05	0.0001523	RPL34P26
cg18458703_OR52K3P	-0.412366948	3.64E-05	0.0001523	OR52K3P
cg16655291_SUCO	-0.391304839	3.64E-05	0.0001523	SUCO
cg07825114_RPL17P15	0.405989217	3.64E-05	0.0001523	RPL17P15
cg15109916_CFAP65	-0.444289438	3.64E-05	0.0001523	CFAP65
cg14946503_RNU6-880P	-0.35404109	3.64E-05	0.000152302	RNU6-880P
cg23664533_HMGB1P13	-0.384537977	3.64E-05	0.000152302	HMGB1P13
cg08317284_DNAI3	0.36204536	3.64E-05	0.000152305	DNAI3
cg20150659_RPL36AP33	-0.39643855	3.64E-05	0.00015231	RPL36AP33
cg24432193_ANKRD30BL	0.447009538	3.64E-05	0.00015231	ANKRD30BL
cg22303915_ANPEP	-0.344220559	3.64E-05	0.00015231	ANPEP
cg23234634_FAM240C	-0.362820786	3.64E-05	0.000152312	FAM240C
cg14025941_HBA2	0.410132628	3.64E-05	0.000152313	HBA2
cg14442785_CCL17	-0.3803302	3.64E-05	0.000152313	CCL17
cg16596598_SYNE3	-0.353792263	3.65E-05	0.000152319	SYNE3
cg15099537_RNU6-626P	-0.365864119	3.65E-05	0.000152322	RNU6-626P
cg25040746_RN7SL568P	-0.425172482	3.65E-05	0.000152323	RN7SL568P
cg23416023_MTND2P20	-0.372960573	3.65E-05	0.000152332	MTND2P20
cg14526732_PRTN3	0.358202554	3.65E-05	0.000152332	PRTN3
cg15044121_MIR487A	-0.360641892	3.65E-05	0.000152342	MIR487A
cg01686736_SLC16A14P1	-0.367455729	3.65E-05	0.000152342	SLC16A14P1
cg12974773_RNU4-82P	-0.355742845	3.65E-05	0.000152346	RNU4-82P
cg27459981_DGKE	0.411211151	3.65E-05	0.000152347	DGKE
cg22762615_DPRX	0.366497303	3.65E-05	0.000152347	DPRX
cg18580450_P2RX2	-0.407283158	3.65E-05	0.000152351	P2RX2
cg19982758_CDSN	-0.425452571	3.65E-05	0.000152353	CDSN
cg23291158_ARPC3P1	-0.36247094	3.65E-05	0.000152359	ARPC3P1
cg24597457_NUTM2B	-0.370014551	3.65E-05	0.000152359	NUTM2B
cg12877532_CYCSP6	-0.367310325	3.65E-05	0.000152359	CYCSP6
cg09554300_PER1	0.362867735	3.65E-05	0.000152366	PER1
cg25918837_SPINT5P	-0.390255394	3.65E-05	0.000152369	SPINT5P
cg11229715_EIF3CL	0.361441042	3.65E-05	0.000152369	EIF3CL
cg10959048_TMEM196	-0.367636046	3.65E-05	0.00015237	TMEM196
cg13532505_NBPF22P	-0.379954609	3.65E-05	0.000152371	NBPF22P
cg07210335_MIR183	0.354510288	3.65E-05	0.000152372	MIR183
cg27200714_WBP1P1	0.498734327	3.65E-05	0.000152373	WBP1P1
cg00148780_MBD3L1	-0.446995434	3.65E-05	0.000152374	MBD3L1
cg08206358_BCRP4	-0.43810126	3.65E-05	0.000152374	BCRP4
cg05887049_IGHD7-27	-0.376903613	3.65E-05	0.000152374	IGHD7-27
cg17159699_MCM10	-0.391195538	3.65E-05	0.000152377	MCM10
cg04485371_TRAV12-2	-0.365926999	3.65E-05	0.000152383	TRAV12-2
cg08894280_UGT2B25P	-0.385065988	3.65E-05	0.000152388	UGT2B25P
cg16218562_CREG2	-0.345344867	3.65E-05	0.000152388	CREG2
cg01824284_KIF7	-0.35024739	3.65E-05	0.000152388	KIF7
cg15074728_ALPK2	-0.372532987	3.65E-05	0.000152388	ALPK2
cg07474672_LINC01630	-0.382271998	3.65E-05	0.00015239	LINC01630
cg15762175_HSPA12B	-0.370808911	3.65E-05	0.00015239	HSPA12B
cg20638896_SLC35G2	-0.380827091	3.65E-05	0.00015239	SLC35G2
cg16478852_RNU6-627P	-0.388269087	3.65E-05	0.000152397	RNU6-627P
cg16478852_RNU1-76P	-0.388269087	3.65E-05	0.000152397	RNU1-76P
cg16478852_LINC01626	-0.388269087	3.65E-05	0.000152397	LINC01626
cg16478852_FABP12P1	-0.388269087	3.65E-05	0.000152397	FABP12P1
cg16478852_DEFB128	-0.388269087	3.65E-05	0.000152397	DEFB128
cg22503024_AGAP10P	-0.369525597	3.65E-05	0.000152397	AGAP10P
cg15869090_OR5K4	-0.473586636	3.65E-05	0.000152404	OR5K4
cg24863484_PRDM16	-0.459746433	3.65E-05	0.000152421	PRDM16
cg09884146_SIGLEC16	0.457510197	3.65E-05	0.000152448	SIGLEC16
cg16131126_RNU6-1235P	-0.46291349	3.65E-05	0.000152467	RNU6-1235P
cg26404511_C12orf54	-0.391991454	3.65E-05	0.000152467	C12orf54
cg22821472_SNTG1	-0.355513059	3.65E-05	0.000152476	SNTG1
cg01016056_RPS2P48	-0.366160577	3.65E-05	0.000152483	RPS2P48
cg01710886_PDX1	0.534738334	3.65E-05	0.000152483	PDX1
cg13229245_RHBDL2	0.347118804	3.65E-05	0.000152486	RHBDL2
cg10736303_HMGB3P5	-0.373412122	3.65E-05	0.000152488	HMGB3P5
cg26353006_SNORD115-17	0.385515974	3.65E-05	0.000152489	SNORD115-17
cg10797095_KRTAP5-8	-0.365098294	3.65E-05	0.000152489	KRTAP5-8
cg25961952_SPAG16-DT	-0.437621379	3.65E-05	0.000152493	SPAG16-DT
cg10723869_COX11	-0.377508727	3.65E-05	0.000152499	COX11
cg19483581_RPL7P29	-0.46633671	3.65E-05	0.000152507	RPL7P29
cg04572021_NNMT	-0.394112134	3.65E-05	0.000152514	NNMT
cg00879723_DMRTA2	-0.375112995	3.65E-05	0.000152517	DMRTA2
cg11608893_CACNA1I	-0.381487378	3.65E-05	0.000152517	CACNA1I
cg14668447_BMPR1B	-0.490846228	3.65E-05	0.000152533	BMPR1B
cg01420711_CNN2P8	-0.457958224	3.65E-05	0.000152541	CNN2P8
cg18955295_KRT40	-0.399366736	3.65E-05	0.000152555	KRT40
cg16231923_FN3K	0.438127699	3.65E-05	0.000152555	FN3K
cg22836400_RPL35AP36	0.362989702	3.65E-05	0.000152555	RPL35AP36
cg22280068_TPT1P7	-0.361599776	3.65E-05	0.000152566	TPT1P7
cg00572650_CEACAMP8	-0.404024441	3.65E-05	0.000152566	CEACAMP8
cg05396439_RN7SKP95	-0.376388807	3.65E-05	0.000152574	RN7SKP95
cg20981146_PDCL3P3	-0.372840722	3.65E-05	0.000152589	PDCL3P3
cg15289253_GRIN2C	-0.379645252	3.65E-05	0.000152589	GRIN2C
cg04470905_KRTAP2-5P	0.355628669	3.65E-05	0.000152589	KRTAP2-5P
cg05396439_CFL1P8	-0.375268734	3.65E-05	0.0001526	CFL1P8
cg00384264_FASLG	-0.381275303	3.65E-05	0.000152609	FASLG
cg11128983_MIR1-1HG	-0.368995092	3.65E-05	0.000152609	MIR1-1HG
cg24304928_ZNF221	-0.379501113	3.65E-05	0.000152609	ZNF221
cg01824284_MYOG	-0.355596803	3.65E-05	0.000152609	MYOG
cg05440526_MIR196A1	-0.359956706	3.65E-05	0.000152609	MIR196A1
cg10928544_XPOTP1	-0.411483893	3.65E-05	0.00015261	XPOTP1
cg10932472_GPC1	-0.38410147	3.65E-05	0.00015261	GPC1
cg15289253_RNY4P27	-0.378847921	3.65E-05	0.000152612	RNY4P27
cg19208848_MTCO2P34	0.468050848	3.65E-05	0.000152614	MTCO2P34
cg17029237_MTRF1LP2	-0.394650666	3.65E-05	0.000152618	MTRF1LP2
cg18361467_TUBAP13	-0.365616412	3.65E-05	0.000152631	TUBAP13
cg00919118_CFTR-AS1	0.339647856	3.66E-05	0.000152638	CFTR-AS1
cg15151670_RNU6-1024P	-0.356996863	3.66E-05	0.000152652	RNU6-1024P
cg10520070_CACNB4	-0.470270702	3.66E-05	0.000152663	CACNB4
cg00725690_MRPL50P1	-0.361655106	3.66E-05	0.000152667	MRPL50P1
cg00807877_TRPC3	-0.398913034	3.66E-05	0.00015267	TRPC3
cg26081710_OR2W4P	-0.390561541	3.66E-05	0.00015267	OR2W4P
cg09339841_RPL23AP71	-0.364802929	3.66E-05	0.000152675	RPL23AP71
cg25135012_SYN3	-0.344635258	3.66E-05	0.000152677	SYN3
cg02730714_SNORD13E	-0.378124084	3.66E-05	0.000152678	SNORD13E
cg14615927_GAPDHP57	-0.370797997	3.66E-05	0.000152678	GAPDHP57
cg00579673_RN7SKP39	-0.427297493	3.66E-05	0.000152678	RN7SKP39
cg15883884_PLA2G5	-0.370714464	3.66E-05	0.000152687	PLA2G5
cg08583127_RAET1M	-0.385332921	3.66E-05	0.000152704	RAET1M
cg22549984_TRAV39	-0.359059862	3.66E-05	0.000152714	TRAV39
cg27459981_PFN4	0.413678633	3.66E-05	0.000152718	PFN4
cg10905987_KMT5C	-0.426049369	3.66E-05	0.000152723	KMT5C
cg10064029_RNU6-820P	-0.410855274	3.66E-05	0.000152732	RNU6-820P
cg16917903_CHIAP2	-0.384993595	3.66E-05	0.000152746	CHIAP2
cg11687389_TPP1	-0.357140418	3.66E-05	0.00015275	TPP1
cg22503024_IGHJ5	-0.355422861	3.66E-05	0.00015275	IGHJ5
cg09994954_SNORD115-17	-0.378314058	3.66E-05	0.000152753	SNORD115-17
cg07164224_RNVU1-33	0.410562785	3.66E-05	0.000152762	RNVU1-33
cg24543551_LINC01449	-0.387157761	3.66E-05	0.000152775	LINC01449
cg17830140_QRSL1P1	-0.371904368	3.66E-05	0.000152775	QRSL1P1
cg08229224_EEF1B2P6	-0.441731947	3.66E-05	0.000152776	EEF1B2P6
cg18057692_OR4D9	-0.354622538	3.66E-05	0.000152776	OR4D9
cg19975482_DMRTC2	-0.372716817	3.66E-05	0.000152777	DMRTC2
cg23949524_MROH4P	-0.450145319	3.66E-05	0.000152777	MROH4P
cg22026465_LINC01222	-0.351890294	3.66E-05	0.000152778	LINC01222
cg11156873_KCNAB1-AS1	-0.357993271	3.66E-05	0.000152778	KCNAB1-AS1
cg17714861_SH2B2	-0.363306542	3.66E-05	0.000152794	SH2B2
cg13865402_KCNK17	-0.358781672	3.66E-05	0.000152809	KCNK17
cg03623045_LINC01471	-0.373639927	3.66E-05	0.000152815	LINC01471
cg11935592_NCOR1P1	-0.35311057	3.66E-05	0.00015282	NCOR1P1
cg00448895_ATAD3C	0.374125952	3.66E-05	0.000152822	ATAD3C
cg21050001_MTND4P22	-0.340805229	3.66E-05	0.000152834	MTND4P22
cg17121694_COL6A4P1	-0.366525718	3.66E-05	0.000152837	COL6A4P1
cg20695805_RN7SL809P	0.354451458	3.66E-05	0.00015284	RN7SL809P
cg26353006_FEM1A	0.379817764	3.66E-05	0.000152846	FEM1A
cg05186161_TFRC	0.413148702	3.66E-05	0.000152846	TFRC
cg04213647_NUTM2B	-0.365106839	3.66E-05	0.000152846	NUTM2B
cg10215110_DEFB135	0.370369446	3.66E-05	0.000152854	DEFB135
cg00666820_ZNF414	-0.384033033	3.66E-05	0.000152865	ZNF414
cg09375013_CIDEA	0.417314946	3.66E-05	0.000152865	CIDEA
cg00587861_UQCRHP3	-0.397711348	3.66E-05	0.000152868	UQCRHP3
cg00770754_OR4C11	-0.360500153	3.66E-05	0.00015287	OR4C11
cg21319275_RNU1-151P	-0.377203235	3.66E-05	0.000152873	RNU1-151P
cg19938179_KCNK12	-0.387478923	3.66E-05	0.000152873	KCNK12
cg24305584_MTND4P10	0.371161301	3.66E-05	0.000152875	MTND4P10
cg20657843_XPO6	-0.382716796	3.66E-05	0.000152875	XPO6
cg14846514_TRAJ59	-0.357763228	3.66E-05	0.000152875	TRAJ59
cg12942009_UGT1A11P	-0.37156845	3.66E-05	0.000152875	UGT1A11P
cg00918796_RNU4-20P	-0.357728833	3.66E-05	0.000152878	RNU4-20P
cg02695239_TRBV8-2	-0.372245504	3.66E-05	0.00015288	TRBV8-2
cg05601623_RN7SKP246	0.362246756	3.66E-05	0.000152881	RN7SKP246
cg20695805_C1orf116	0.352776899	3.66E-05	0.000152887	C1orf116
cg13795336_RPSAP33	-0.370771365	3.66E-05	0.000152898	RPSAP33
cg15068552_OR3D1P	-0.35783235	3.66E-05	0.0001529	OR3D1P
cg16436181_VN2R1P	-0.373611606	3.66E-05	0.000152913	VN2R1P
cg14025941_RPS12P18	0.401996457	3.66E-05	0.000152915	RPS12P18
cg04945518_RNU6-1218P	-0.455980058	3.66E-05	0.000152919	RNU6-1218P
cg02693701_LINC00200	-0.391187938	3.66E-05	0.000152927	LINC00200
cg10653573_OR2J1	-0.360071248	3.66E-05	0.000152929	OR2J1
cg20102246_ATP2C2	0.357707177	3.66E-05	0.000152932	ATP2C2
cg16792066_GRB7	0.360638144	3.66E-05	0.000152935	GRB7
cg17032858_RPL17P20	-0.376977189	3.66E-05	0.000152962	RPL17P20
cg14836984_GM2AP1	-0.480354084	3.67E-05	0.000152972	GM2AP1
cg04751533_LMO7DN	-0.342642391	3.67E-05	0.000152985	LMO7DN
cg16122423_DEFB126	-0.426357744	3.67E-05	0.000152992	DEFB126
cg09162333_TOM1L2	-0.409290057	3.67E-05	0.000152992	TOM1L2
cg21860329_UNC5B	-0.34732687	3.67E-05	0.000152996	UNC5B
cg00594040_MTCO2P17	0.390060816	3.67E-05	0.000153002	MTCO2P17
cg05959459_RN7SL797P	0.48101138	3.67E-05	0.000153015	RN7SL797P
cg20205188_TRIM31	-0.385038748	3.67E-05	0.000153015	TRIM31
cg18701685_ESRP2	0.364971083	3.67E-05	0.000153015	ESRP2
cg21018156_NETO2	-0.456066975	3.67E-05	0.000153017	NETO2
cg10061851_KRTAP10-6	0.355417056	3.67E-05	0.000153033	KRTAP10-6
cg18372600_PCGEM1	-0.391971754	3.67E-05	0.000153037	PCGEM1
cg17159699_SLFN11	-0.37909855	3.67E-05	0.000153045	SLFN11
cg22897634_IGLON5	-0.372400933	3.67E-05	0.000153049	IGLON5
cg08433110_RNA5SP300	-0.376000349	3.67E-05	0.000153055	RNA5SP300
cg06449486_RNA5SP269	0.380667832	3.67E-05	0.000153056	RNA5SP269
cg03260458_NUTM2B	0.464452475	3.67E-05	0.000153062	NUTM2B
cg06362514_DLEC1P1	-0.335232239	3.67E-05	0.000153074	DLEC1P1
cg13347397_RNU6-31P	-0.365849078	3.67E-05	0.000153075	RNU6-31P
cg24329141_LINC02587	-0.359857304	3.67E-05	0.000153081	LINC02587
cg03051617_MIR193B	-0.366662033	3.67E-05	0.000153081	MIR193B
cg15658784_HMGB1P48	0.375269599	3.67E-05	0.000153093	HMGB1P48
cg16726234_A4GNT	-0.364377468	3.67E-05	0.000153093	A4GNT
cg12388679_IGLC7	-0.349037384	3.67E-05	0.000153095	IGLC7
cg02488517_COL14A1	-0.345870958	3.67E-05	0.000153095	COL14A1
cg02697258_LINC00571	-0.395825793	3.67E-05	0.000153097	LINC00571
cg02913884_PID1	0.355407715	3.67E-05	0.0001531	PID1
cg20683445_HNRNPA1P64	-0.384810351	3.67E-05	0.0001531	HNRNPA1P64
cg15712577_GTSF1L	-0.357770521	3.67E-05	0.000153106	GTSF1L
cg09830308_PRSS23	0.35277685	3.67E-05	0.000153107	PRSS23
cg20381404_IGKV1OR22-5	0.353542394	3.67E-05	0.000153121	IGKV1OR22-5
cg24310785_DNMT3AP1	-0.364128579	3.67E-05	0.000153122	DNMT3AP1
cg00470469_EGF	-0.366311428	3.67E-05	0.000153125	EGF
cg05154833_ODF2-AS1	-0.343614559	3.67E-05	0.000153126	ODF2-AS1
cg14699146_RNU7-106P	0.52246127	3.67E-05	0.000153126	RNU7-106P
cg04329977_MIR211	0.394546875	3.67E-05	0.000153127	MIR211
cg04665311_IL9	-0.373663585	3.67E-05	0.000153127	IL9
cg18205030_MDC1-AS1	-0.358971807	3.67E-05	0.000153131	MDC1-AS1
cg21090866_TRPC7	-0.362841002	3.67E-05	0.000153133	TRPC7
cg06620353_POLR2J3	-0.363328138	3.67E-05	0.000153133	POLR2J3
cg09774124_DYNLL1P3	-0.370367855	3.67E-05	0.000153163	DYNLL1P3
cg04479876_TOMM40P4	-0.424748852	3.67E-05	0.000153163	TOMM40P4
cg18997918_DUX4L9	-0.353650272	3.67E-05	0.000153172	DUX4L9
cg15768753_LINC00400	-0.458658643	3.67E-05	0.000153173	LINC00400
cg20229920_RNF208	-0.379147004	3.67E-05	0.000153177	RNF208
cg00980696_R3HDML	-0.36483376	3.67E-05	0.000153183	R3HDML
cg14328241_LINC01102	0.519997677	3.67E-05	0.00015319	LINC01102
cg26284196_SRP68P3	-0.391962212	3.67E-05	0.000153192	SRP68P3
cg16562709_NOS2P3	-0.425542108	3.67E-05	0.000153196	NOS2P3
cg20852862_GABBR2	-0.372426477	3.67E-05	0.000153202	GABBR2
cg03859313_OR5H6	0.356958528	3.67E-05	0.000153205	OR5H6
cg12377084_WDR72	-0.351734394	3.67E-05	0.000153205	WDR72
cg25323530_LINC01886	-0.364627349	3.67E-05	0.000153208	LINC01886
cg17121694_RNA5SP425	-0.378142908	3.67E-05	0.000153209	RNA5SP425
cg17030243_SRRM3	-0.391662341	3.67E-05	0.000153216	SRRM3
cg18554492_FUNDC2P3	0.436450563	3.67E-05	0.000153216	FUNDC2P3
cg19383909_ACTL6B	-0.410590628	3.67E-05	0.000153219	ACTL6B
cg23290207_DNAH11	0.348909912	3.67E-05	0.000153231	DNAH11
cg14054162_KIR3DL3	-0.388480221	3.67E-05	0.000153232	KIR3DL3
cg02990361_TROAP	0.395486003	3.67E-05	0.000153235	TROAP
cg14168295_HNRNPA1P32	-0.362864168	3.67E-05	0.000153235	HNRNPA1P32
cg18372600_CIITA	-0.386114676	3.67E-05	0.000153235	CIITA
cg19595092_WDR82P2	-0.380293435	3.67E-05	0.000153235	WDR82P2
cg00171290_MTND5P24	-0.350700223	3.67E-05	0.000153235	MTND5P24
cg13628022_CROCCP3	0.43693372	3.67E-05	0.000153237	CROCCP3
cg14368276_OTOP2	-0.366163125	3.67E-05	0.000153241	OTOP2
cg24543551_PCDH10	-0.366465935	3.67E-05	0.000153242	PCDH10
cg10530063_MPIG6B	0.350501888	3.67E-05	0.000153242	MPIG6B
cg27592868_ANPEP	-0.41191614	3.67E-05	0.000153245	ANPEP
cg22177068_LINC00905	-0.4652504	3.67E-05	0.000153249	LINC00905
cg03593057_ESPN	0.354882831	3.67E-05	0.000153262	ESPN
cg03423038_RNU6-159P	0.457570686	3.67E-05	0.000153268	RNU6-159P
cg11153505_XDH	-0.338698024	3.67E-05	0.000153271	XDH
cg24304928_NPIPB4	-0.379074908	3.67E-05	0.00015328	NPIPB4
cg00743325_AZU1	0.351403916	3.67E-05	0.000153282	AZU1
cg16037947_UNC5B	0.409007128	3.67E-05	0.000153283	UNC5B
cg04337937_SHISA2	-0.38870092	3.67E-05	0.000153285	SHISA2
cg19703425_IGKV1-8	-0.381885221	3.68E-05	0.000153293	IGKV1-8
cg09363777_MEOX1	-0.354087962	3.68E-05	0.000153293	MEOX1
cg01893462_NAA60	-0.382930898	3.68E-05	0.000153301	NAA60
cg17714861_SPATC1	-0.369387298	3.68E-05	0.000153312	SPATC1
cg20695805_FDPSP2	0.350282147	3.68E-05	0.000153312	FDPSP2
cg01817521_LINC01277	0.376404487	3.68E-05	0.000153312	LINC01277
cg01750905_FAM240C	0.467394083	3.68E-05	0.000153314	FAM240C
cg04660200_GRXCR1	-0.36305406	3.68E-05	0.000153315	GRXCR1
cg17735372_LINC01736	-0.377249558	3.68E-05	0.000153317	LINC01736
cg16436181_RNA5SP478	-0.370420544	3.68E-05	0.000153317	RNA5SP478
cg15349274_XRCC6P3	-0.370680219	3.68E-05	0.000153317	XRCC6P3
cg15349274_RNU6-968P	-0.370680219	3.68E-05	0.000153317	RNU6-968P
cg15349274_SLC25A20P1	-0.370680219	3.68E-05	0.000153317	SLC25A20P1
cg15349274_MTATP6P21	-0.370680219	3.68E-05	0.000153317	MTATP6P21
cg15349274_RPS2P52	-0.370680219	3.68E-05	0.000153317	RPS2P52
cg15349274_OR4K12P	-0.370680219	3.68E-05	0.000153317	OR4K12P
cg00912942_SLC25A18P1	-0.363295006	3.68E-05	0.000153319	SLC25A18P1
cg25353287_KRT31	-0.354525696	3.68E-05	0.00015332	KRT31
cg14046470_CTBP2P2	-0.404843047	3.68E-05	0.00015332	CTBP2P2
cg15289253_KCNQ4	-0.386120217	3.68E-05	0.00015332	KCNQ4
cg17159699_KNOP1P3	-0.393621895	3.68E-05	0.000153322	KNOP1P3
cg13556387_RPS4XP21	-0.375632112	3.68E-05	0.000153323	RPS4XP21
cg05232081_ANKRD26P2	-0.385439207	3.68E-05	0.000153326	ANKRD26P2
cg12474980_SEMA7A	-0.385691596	3.68E-05	0.000153329	SEMA7A
cg04337937_TLR4	-0.387300296	3.68E-05	0.000153332	TLR4
cg13500029_LINC00222	-0.361004449	3.68E-05	0.000153332	LINC00222
cg11091734_ARID3B	-0.382050532	3.68E-05	0.000153339	ARID3B
cg24022528_WIF1	-0.366814903	3.68E-05	0.000153354	WIF1
cg01240583_COG3	-0.374718591	3.68E-05	0.000153359	COG3
cg12877532_GNA13	-0.361498112	3.68E-05	0.000153362	GNA13
cg04826071_RNU6-1216P	0.391594289	3.68E-05	0.000153364	RNU6-1216P
cg03386509_PPP1R13L	-0.361658648	3.68E-05	0.000153365	PPP1R13L
cg14611230_GOLGA2P1	-0.453334433	3.68E-05	0.000153366	GOLGA2P1
cg03859313_OR2L3	0.358935941	3.68E-05	0.000153368	OR2L3
cg16278658_RNU6-373P	-0.415042736	3.68E-05	0.000153369	RNU6-373P
cg22183057_STON1-GTF2A1L	-0.375032615	3.68E-05	0.000153371	STON1-GTF2A1L
cg14483161_HLA-DQA1	-0.365828838	3.68E-05	0.000153382	HLA-DQA1
cg12403996_DLX5	-0.352328445	3.68E-05	0.000153383	DLX5
cg12832751_RN7SL107P	0.451068383	3.68E-05	0.000153383	RN7SL107P
cg12089094_OR5H14	-0.377982367	3.68E-05	0.000153397	OR5H14
cg11626785_HLA-B	0.374899561	3.68E-05	0.000153398	HLA-B
cg20252529_MSRB3	-0.359727903	3.68E-05	0.000153398	MSRB3
cg03637781_TTLL7-IT1	0.34340905	3.68E-05	0.000153405	TTLL7-IT1
cg18894605_LINC01681	-0.361523189	3.68E-05	0.000153407	LINC01681
cg17029237_SCN4A	-0.388834029	3.68E-05	0.000153407	SCN4A
cg13229245_DOCK7	0.357185529	3.68E-05	0.00015341	DOCK7
cg04685170_BPIFA4P	0.495797051	3.68E-05	0.000153416	BPIFA4P
cg14836984_REM2	-0.466036598	3.68E-05	0.000153418	REM2
cg15712577_RPL22P3	-0.36120513	3.68E-05	0.00015342	RPL22P3
cg13027965_WNK2	-0.378674557	3.68E-05	0.00015342	WNK2
cg12877532_SAMD12	-0.360483971	3.68E-05	0.000153429	SAMD12
cg10548700_LINC01935	0.356001373	3.68E-05	0.000153433	LINC01935
cg09332262_MRPL50P1	-0.36756995	3.68E-05	0.000153442	MRPL50P1
cg15756601_MIR548J	-0.372724501	3.68E-05	0.000153445	MIR548J
cg04510815_TAAR3P	-0.358789352	3.68E-05	0.000153452	TAAR3P
cg07346595_LIN28B-AS1	-0.406961298	3.68E-05	0.000153457	LIN28B-AS1
cg27251155_HBG2	-0.36408033	3.68E-05	0.000153463	HBG2
cg24315340_C2	0.429958438	3.68E-05	0.000153465	C2
cg20952901_BCAM	-0.381368323	3.68E-05	0.000153476	BCAM
cg08055490_FAM177A1P1	-0.4003328	3.68E-05	0.000153478	FAM177A1P1
cg01348938_KCND3	-0.361678128	3.68E-05	0.000153488	KCND3
cg24907862_ARF4P4	0.367645573	3.68E-05	0.000153495	ARF4P4
cg14371107_HBAP1	0.371336997	3.68E-05	0.000153495	HBAP1
cg05006567_RPL5P28	0.354314779	3.68E-05	0.000153495	RPL5P28
cg15577010_RPS20P15	0.357961441	3.68E-05	0.000153495	RPS20P15
cg03033996_SNORD46	-0.415211707	3.68E-05	0.000153502	SNORD46
cg05207347_CDK15	-0.335728482	3.68E-05	0.000153502	CDK15
cg15775815_RNY4P30	0.486333588	3.68E-05	0.000153502	RNY4P30
cg15775815_SNORD114-29	0.486333588	3.68E-05	0.000153502	SNORD114-29
cg15775815_RNU6-225P	0.486333588	3.68E-05	0.000153502	RNU6-225P
cg12474980_PHKBP1	-0.405619099	3.68E-05	0.000153508	PHKBP1
cg00171290_PTGES	-0.3635932	3.68E-05	0.000153526	PTGES
cg21830932_EREG	-0.384414081	3.68E-05	0.000153528	EREG
cg00218134_RPS14	-0.393485557	3.68E-05	0.000153528	RPS14
cg10064029_RPS27P23	-0.419828654	3.68E-05	0.000153528	RPS27P23
cg24863347_RPS29P10	-0.455919868	3.68E-05	0.000153528	RPS29P10
cg20852862_DRGX	-0.377159164	3.68E-05	0.000153529	DRGX
cg19653415_TRBV6-6	-0.364393983	3.68E-05	0.000153529	TRBV6-6
cg25494723_NUTM2B	-0.362994329	3.68E-05	0.000153538	NUTM2B
cg18094693_TMEFF1	-0.341806065	3.68E-05	0.000153546	TMEFF1
cg13228701_RPL17P19	0.376159625	3.68E-05	0.000153546	RPL17P19
cg12877532_C1orf54	-0.369444388	3.68E-05	0.000153552	C1orf54
cg00666820_DOCK6	-0.381151433	3.68E-05	0.000153552	DOCK6
cg14703553_CHMP1AP1	-0.408569351	3.68E-05	0.000153552	CHMP1AP1
cg04669580_SLC25A52	-0.35719811	3.68E-05	0.000153553	SLC25A52
cg20309677_BPIFB3	-0.456495934	3.68E-05	0.000153555	BPIFB3
cg14193001_LINC01737	-0.368502993	3.68E-05	0.000153569	LINC01737
cg09152224_ART2BP	-0.359303996	3.68E-05	0.000153569	ART2BP
cg06531701_MIR655	0.408326976	3.68E-05	0.000153571	MIR655
cg27459981_DCUN1D5	0.400586618	3.68E-05	0.000153571	DCUN1D5
cg07615839_MS4A15	0.374221733	3.68E-05	0.000153571	MS4A15
cg05091947_ZNF703	-0.391363617	3.68E-05	0.000153571	ZNF703
cg27543695_CDH11	-0.35999959	3.68E-05	0.000153585	CDH11
cg19408449_GPR89P	-0.380289408	3.68E-05	0.000153587	GPR89P
cg08880327_HCRTR2	-0.357589662	3.68E-05	0.000153593	HCRTR2
cg14339668_PCBP3-AS1	-0.349538544	3.69E-05	0.000153594	PCBP3-AS1
cg06880767_TTLL8	-0.365305303	3.69E-05	0.000153594	TTLL8
cg19822890_SETP11	-0.371887291	3.69E-05	0.000153595	SETP11
cg15588585_CDH2	-0.455734529	3.69E-05	0.000153595	CDH2
cg23257604_TAC3	0.419176808	3.69E-05	0.000153595	TAC3
cg17310105_RN7SL309P	-0.458562716	3.69E-05	0.000153605	RN7SL309P
cg07832354_RN7SL645P	0.521860446	3.69E-05	0.000153609	RN7SL645P
cg15541606_LINC01257	0.400425577	3.69E-05	0.000153616	LINC01257
cg12474980_AGAP2	-0.397156967	3.69E-05	0.000153618	AGAP2
cg07777115_WFDC1	-0.351641785	3.69E-05	0.000153622	WFDC1
cg01713812_FABP5P10	-0.36677844	3.69E-05	0.000153622	FABP5P10
cg20667709_HTR1F	-0.396722965	3.69E-05	0.000153622	HTR1F
cg00384264_LINC01682	-0.382159897	3.69E-05	0.000153622	LINC01682
cg26162637_RPL21P41	-0.350685252	3.69E-05	0.000153622	RPL21P41
cg18339359_OR6K5P	-0.37676697	3.69E-05	0.000153627	OR6K5P
cg05154833_COX6CP18	-0.349859729	3.69E-05	0.000153629	COX6CP18
cg07244649_MCEMP1	0.345680488	3.69E-05	0.000153637	MCEMP1
cg00666820_PKP1	-0.359275603	3.69E-05	0.000153643	PKP1
cg02992549_KRT17	-0.393685737	3.69E-05	0.00015365	KRT17
cg04304019_MIR758	-0.353399818	3.69E-05	0.00015365	MIR758
cg24120297_NPSR1	0.38803833	3.69E-05	0.000153655	NPSR1
cg13571224_MIR576	-0.365948203	3.69E-05	0.000153662	MIR576
cg18895972_FAM43B	0.477709919	3.69E-05	0.000153662	FAM43B
cg12571007_TRAV41	-0.375281134	3.69E-05	0.000153665	TRAV41
cg00530579_RPL22P11	-0.358410022	3.69E-05	0.000153665	RPL22P11
cg10548700_GUCY2GP	0.365880588	3.69E-05	0.000153665	GUCY2GP
cg01507342_NAA60	0.45713943	3.69E-05	0.000153667	NAA60
cg09755512_BCAN	-0.365166523	3.69E-05	0.000153673	BCAN
cg16503053_FLG	-0.35398835	3.69E-05	0.000153678	FLG
cg08630891_BRD7P6	-0.37177832	3.69E-05	0.000153678	BRD7P6
cg13565400_CYSRT1	0.383782959	3.69E-05	0.000153682	CYSRT1
cg16348536_MYL1	-0.39006605	3.69E-05	0.000153682	MYL1
cg10115321_NDUFA5P10	-0.365560352	3.69E-05	0.000153684	NDUFA5P10
cg05702092_KLK2	-0.391842583	3.69E-05	0.000153686	KLK2
cg14560276_COLCA1	-0.403857958	3.69E-05	0.000153686	COLCA1
cg05144042_RPN2	0.448215064	3.69E-05	0.000153686	RPN2
cg19074709_TACR1	-0.387724342	3.69E-05	0.000153686	TACR1
cg03591123_MAPK6P1	-0.359654224	3.69E-05	0.000153686	MAPK6P1
cg06136472_LINC01857	-0.386115009	3.69E-05	0.000153686	LINC01857
cg26612252_MTND5P16	0.385692997	3.69E-05	0.000153686	MTND5P16
cg21517812_IGFL1	-0.36524782	3.69E-05	0.000153687	IGFL1
cg09294055_RNU6-1107P	0.354442336	3.69E-05	0.000153695	RNU6-1107P
cg16177647_LINC00400	-0.476470205	3.69E-05	0.000153695	LINC00400
cg09774124_CHMP1AP1	-0.366520814	3.69E-05	0.000153695	CHMP1AP1
cg09201130_LINC02636	0.395526037	3.69E-05	0.000153696	LINC02636
cg06113708_TRBV23OR9-2	-0.361551716	3.69E-05	0.000153703	TRBV23OR9-2
cg11528570_RNU2-38P	-0.411394065	3.69E-05	0.000153709	RNU2-38P
cg11674404_CDCP1	-0.355415319	3.69E-05	0.00015371	CDCP1
cg01710886_HOXB9	0.535492171	3.69E-05	0.000153714	HOXB9
cg05669210_LRRC4C	0.35415078	3.69E-05	0.000153714	LRRC4C
cg17918184_MUC7	-0.364860681	3.69E-05	0.000153714	MUC7
cg18455405_TRAJ20	-0.362666848	3.69E-05	0.000153723	TRAJ20
cg20370793_RNU6-1339P	-0.431299509	3.69E-05	0.000153724	RNU6-1339P
cg03051617_KRTAP9-3	-0.371932886	3.69E-05	0.000153741	KRTAP9-3
cg17531430_RPL7P3	-0.400400068	3.69E-05	0.000153742	RPL7P3
cg18323824_RANP7	-0.366491398	3.69E-05	0.000153747	RANP7
cg25357918_OR2T27	-0.415124348	3.69E-05	0.00015375	OR2T27
cg20488913_HSPE1P25	-0.402977349	3.69E-05	0.00015375	HSPE1P25
cg16596598_CHCHD3P1	-0.361699878	3.69E-05	0.000153762	CHCHD3P1
cg15411736_ADRA2C	-0.356654181	3.69E-05	0.000153766	ADRA2C
cg06640776_RNU6-757P	0.348586434	3.69E-05	0.000153766	RNU6-757P
cg13299279_KRT37	-0.358248295	3.69E-05	0.000153766	KRT37
cg00413587_TPT1P2	-0.3623231	3.69E-05	0.000153768	TPT1P2
cg15509969_SEMA6A	0.355609619	3.69E-05	0.000153775	SEMA6A
cg09483607_PRLR	-0.359491014	3.69E-05	0.000153794	PRLR
cg15001471_GAPDHP29	-0.395338689	3.69E-05	0.000153809	GAPDHP29
cg07355514_SHISA9	-0.443473193	3.69E-05	0.000153826	SHISA9
cg05485769_NPSR1	0.43184408	3.69E-05	0.000153826	NPSR1
cg02426343_OR2J1	0.349529147	3.69E-05	0.000153826	OR2J1
cg12827530_CKMT1B	-0.379053302	3.69E-05	0.000153827	CKMT1B
cg26872742_MEMO1P3	-0.398684723	3.69E-05	0.000153838	MEMO1P3
cg06560649_S100A13	-0.472455523	3.69E-05	0.000153838	S100A13
cg18650515_RPL5P34	-0.46384334	3.69E-05	0.000153839	RPL5P34
cg06846895_MIR320B2	-0.389570634	3.69E-05	0.000153839	MIR320B2
cg06694616_BOD1L2	0.38876356	3.69E-05	0.000153839	BOD1L2
cg24890640_RPL23AP48	-0.36659395	3.69E-05	0.00015384	RPL23AP48
cg00502469_PLA2G5	-0.359087975	3.69E-05	0.000153844	PLA2G5
cg26613778_KIF12	-0.382055066	3.69E-05	0.000153851	KIF12
cg09397997_IGHV3-11	-0.375180578	3.69E-05	0.000153851	IGHV3-11
cg08433110_OR4D1	-0.371491957	3.69E-05	0.000153853	OR4D1
cg20683445_RFPL3S	-0.374473204	3.69E-05	0.000153855	RFPL3S
cg11367421_RNU6-650P	-0.447558909	3.69E-05	0.000153869	RNU6-650P
cg10548700_OR9A3P	0.359057192	3.69E-05	0.000153869	OR9A3P
cg20315554_LTBP4	-0.397608294	3.69E-05	0.000153869	LTBP4
cg25205727_RNU6-950P	-0.376466096	3.69E-05	0.000153873	RNU6-950P
cg17218510_LINC01714	-0.430697151	3.69E-05	0.000153873	LINC01714
cg07777115_HSBP1P2	-0.367446037	3.69E-05	0.000153876	HSBP1P2
cg10250177_LINC01874	0.430249931	3.69E-05	0.000153891	LINC01874
cg10250177_RNA5SP89	0.430249931	3.69E-05	0.000153891	RNA5SP89
cg10250177_SNORD32B	0.430249931	3.69E-05	0.000153891	SNORD32B
cg00557704_KCNK16	-0.366756003	3.69E-05	0.000153891	KCNK16
cg16423567_DAND5	0.50416375	3.70E-05	0.000153902	DAND5
cg09162333_MGAT3	-0.416792684	3.70E-05	0.000153902	MGAT3
cg08691237_IGKV1D-43	-0.35754106	3.70E-05	0.000153902	IGKV1D-43
cg07140455_LEMD1	-0.442928038	3.70E-05	0.000153902	LEMD1
cg25122934_LINC01945	-0.397178737	3.70E-05	0.000153902	LINC01945
cg01708411_RSAD2	0.351703814	3.70E-05	0.000153907	RSAD2
cg25122934_PDGFD	-0.406369953	3.70E-05	0.000153907	PDGFD
cg11423687_IGHJ1P	-0.379235402	3.70E-05	0.000153919	IGHJ1P
cg00632358_COL14A1	-0.348542174	3.70E-05	0.000153924	COL14A1
cg00171290_SERPINE2	-0.363642432	3.70E-05	0.000153924	SERPINE2
cg16835097_RPL7P10	0.372416746	3.70E-05	0.000153924	RPL7P10
cg16835097_BRINP3	0.372416746	3.70E-05	0.000153924	BRINP3
cg19810457_WSCD1	-0.361564991	3.70E-05	0.000153927	WSCD1
cg24671734_OTOG	0.41592517	3.70E-05	0.000153927	OTOG
cg07295550_RNU6-40P	-0.390928322	3.70E-05	0.000153927	RNU6-40P
cg20870820_SNRPFP4	-0.428771352	3.70E-05	0.000153929	SNRPFP4
cg15109916_RFX2	-0.450649922	3.70E-05	0.000153932	RFX2
cg18987683_GFRA3	0.362406339	3.70E-05	0.000153933	GFRA3
cg20655737_HTR5A	0.472254516	3.70E-05	0.000153936	HTR5A
cg07900617_MUC21	-0.414253468	3.70E-05	0.000153938	MUC21
cg06495764_RPS26P45	0.35708033	3.70E-05	0.000153938	RPS26P45
cg25472353_RN7SL159P	0.357954397	3.70E-05	0.00015394	RN7SL159P
cg10548700_PLSCR1	0.346110616	3.70E-05	0.000153946	PLSCR1
cg25710745_NTM-IT	-0.408271836	3.70E-05	0.000153959	NTM-IT
cg04701596_RNU1-123P	-0.440860773	3.70E-05	0.00015396	RNU1-123P
cg17575314_RN7SL504P	-0.411299027	3.70E-05	0.00015396	RN7SL504P
cg23610736_DMRTC2	-0.429494819	3.70E-05	0.000153966	DMRTC2
cg08006275_EEF1A1P36	0.37155378	3.70E-05	0.000153966	EEF1A1P36
cg08518839_GXYLT1P2	-0.373602905	3.70E-05	0.000153966	GXYLT1P2
cg03799335_SGCA	-0.393025378	3.70E-05	0.000153966	SGCA
cg27324576_RNA5SP378	0.452861997	3.70E-05	0.000153966	RNA5SP378
cg13628022_CCDC92	0.441781096	3.70E-05	0.000153969	CCDC92
cg14155246_TUBG1P	-0.358380189	3.70E-05	0.000153977	TUBG1P
cg21673338_TBC1D24	-0.398445173	3.70E-05	0.000153982	TBC1D24
cg16975684_MTND4P23	-0.380369355	3.70E-05	0.000153994	MTND4P23
cg00766664_LINC00320	-0.365650065	3.70E-05	0.000153995	LINC00320
cg19181996_LINC02558	-0.385273612	3.70E-05	0.000154001	LINC02558
cg26393275_NUTM2B	-0.367790047	3.70E-05	0.000154002	NUTM2B
cg12426214_TRBV6-6	-0.403804429	3.70E-05	0.000154007	TRBV6-6
cg18014437_RPL23AP2	0.360524301	3.70E-05	0.000154011	RPL23AP2
cg22162544_COX6CP6	0.355883026	3.70E-05	0.000154011	COX6CP6
cg16977073_IGKV3D-11	-0.352984015	3.70E-05	0.000154011	IGKV3D-11
cg24377657_CXCL12	0.363024836	3.70E-05	0.000154013	CXCL12
cg15712577_RN7SKP296	-0.345287181	3.70E-05	0.000154013	RN7SKP296
cg24310785_RANP5	-0.358926126	3.70E-05	0.000154017	RANP5
cg08742095_CLCN1	-0.353629889	3.70E-05	0.000154019	CLCN1
cg14086880_FRMD3	-0.353307013	3.70E-05	0.000154021	FRMD3
cg26112799_DCD	-0.472334216	3.70E-05	0.000154028	DCD
cg05324349_FABP4	-0.430745562	3.70E-05	0.000154035	FABP4
cg05292018_STEAP3-AS1	-0.359173047	3.70E-05	0.000154039	STEAP3-AS1
cg11420761_HTR5A	0.562324986	3.70E-05	0.000154041	HTR5A
cg01226797_RNU6-1152P	-0.363670828	3.70E-05	0.000154045	RNU6-1152P
cg08069675_SVIL2P	-0.389116368	3.70E-05	0.000154045	SVIL2P
cg11868136_SLC30A6	-0.387443379	3.70E-05	0.000154049	SLC30A6
cg09636302_NOS2	-0.355369724	3.70E-05	0.000154049	NOS2
cg21542081_MTND2P20	-0.330995664	3.70E-05	0.00015406	MTND2P20
cg00066022_OR6C1	-0.388857014	3.70E-05	0.000154061	OR6C1
cg15509969_HOXD8	0.359886983	3.70E-05	0.000154063	HOXD8
cg00204065_RNU6-895P	-0.388496014	3.70E-05	0.000154064	RNU6-895P
cg21792134_UNC5B	-0.347571764	3.70E-05	0.000154064	UNC5B
cg17844690_PPP1R27	-0.436987048	3.70E-05	0.000154071	PPP1R27
cg26459473_RNU6-136P	-0.35561312	3.70E-05	0.000154077	RNU6-136P
cg27459981_PIGX	0.408075469	3.70E-05	0.000154088	PIGX
cg15712577_MYOC	-0.366998192	3.70E-05	0.000154088	MYOC
cg23024913_RN7SL788P	-0.383483603	3.70E-05	0.000154094	RN7SL788P
cg01240583_SNORA33	-0.377814167	3.70E-05	0.000154102	SNORA33
cg26512142_NOTO	0.464537868	3.70E-05	0.000154102	NOTO
cg11229715_RPS20P13	0.347470696	3.70E-05	0.000154103	RPS20P13
cg13229245_GJA10	0.348276711	3.70E-05	0.000154108	GJA10
cg24430871_LIN28A	-0.369808147	3.70E-05	0.000154109	LIN28A
cg20370793_CA2	-0.419041719	3.70E-05	0.00015412	CA2
cg26329715_UQCC3	-0.381820623	3.70E-05	0.00015412	UQCC3
cg02262162_ACTL11P	-0.371714175	3.70E-05	0.00015412	ACTL11P
cg06669036_RN7SKP297	-0.372983836	3.70E-05	0.00015412	RN7SKP297
cg11156873_TRIM62	-0.361050501	3.70E-05	0.00015412	TRIM62
cg24281267_MRPL42P3	0.3749675	3.70E-05	0.000154121	MRPL42P3
cg00689020_SIGLEC16	0.448407835	3.70E-05	0.000154127	SIGLEC16
cg00232388_MYOM3-AS1	-0.37813019	3.70E-05	0.000154139	MYOM3-AS1
cg16551849_F10-AS1	-0.432238672	3.70E-05	0.000154139	F10-AS1
cg11478335_MIR3065	-0.442905883	3.70E-05	0.000154141	MIR3065
cg26072352_NPSR1	0.435982795	3.70E-05	0.000154142	NPSR1
cg20896351_TIMD4	-0.372734291	3.70E-05	0.000154148	TIMD4
cg21000599_REP15	-0.363318551	3.70E-05	0.000154157	REP15
cg14484356_LINC00308	-0.361234954	3.70E-05	0.000154158	LINC00308
cg04774563_RNA5SP333	-0.376552773	3.70E-05	0.000154161	RNA5SP333
cg15109916_PLXNB1	-0.454359196	3.70E-05	0.000154165	PLXNB1
cg07615839_B4GALNT1	0.379407038	3.70E-05	0.000154167	B4GALNT1
cg23034799_OR6F1	0.377877671	3.70E-05	0.000154168	OR6F1
cg13819988_HMGN2P36	-0.375157401	3.70E-05	0.000154169	HMGN2P36
cg01255527_LINC01681	-0.400409975	3.70E-05	0.000154179	LINC01681
cg14085477_SCP2D1	-0.490258621	3.70E-05	0.000154182	SCP2D1
cg20111978_ACTBP12	-0.412145362	3.71E-05	0.000154196	ACTBP12
cg20111978_MTND5P18	-0.412145362	3.71E-05	0.000154196	MTND5P18
cg20111978_RN7SL868P	-0.412145362	3.71E-05	0.000154196	RN7SL868P
cg20111978_MTND1P2	-0.412145362	3.71E-05	0.000154196	MTND1P2
cg20111978_H3P29	-0.412145362	3.71E-05	0.000154196	H3P29
cg18693889_HNRNPA1P37	-0.412462448	3.71E-05	0.000154196	HNRNPA1P37
cg24952959_MTND4LP16	0.356956932	3.71E-05	0.000154196	MTND4LP16
cg13028038_MIR1226	-0.377763869	3.71E-05	0.000154198	MIR1226
cg09223563_LKAAEAR1	-0.370734634	3.71E-05	0.000154199	LKAAEAR1
cg22259797_SEMA3G	-0.363559477	3.71E-05	0.000154201	SEMA3G
cg01148039_SLC16A14P1	-0.367437659	3.71E-05	0.000154211	SLC16A14P1
cg25981623_GUSBP6	0.398138501	3.71E-05	0.000154213	GUSBP6
cg07509352_BECN2	-0.390307949	3.71E-05	0.000154213	BECN2
cg23383887_HSP90AA6P	-0.37398033	3.71E-05	0.000154216	HSP90AA6P
cg11156873_RN7SL812P	-0.36356326	3.71E-05	0.000154218	RN7SL812P
cg04515996_CXCL2	0.361720351	3.71E-05	0.000154218	CXCL2
cg25588120_ADD3	-0.358983296	3.71E-05	0.000154218	ADD3
cg07150342_MIR655	0.450447321	3.71E-05	0.00015422	MIR655
cg12256809_PEAR1	-0.385629872	3.71E-05	0.000154223	PEAR1
cg26399937_ANPEP	-0.377919374	3.71E-05	0.000154223	ANPEP
cg20936529_RPL34P26	-0.381680525	3.71E-05	0.000154226	RPL34P26
cg23290207_ZBTB20-AS5	0.357619429	3.71E-05	0.000154226	ZBTB20-AS5
cg17364850_OR14J1	-0.421768776	3.71E-05	0.000154226	OR14J1
cg24337090_EPHA2	-0.373597554	3.71E-05	0.00015423	EPHA2
cg05144042_TXNDC11	0.469650378	3.71E-05	0.00015423	TXNDC11
cg11134437_RNA5S9	-0.483774715	3.71E-05	0.000154235	RNA5S9
cg06032500_AMY1A	-0.398403944	3.71E-05	0.000154242	AMY1A
cg24578004_PLA2G2D	-0.373131195	3.71E-05	0.000154242	PLA2G2D
cg11687389_PSTPIP1	-0.363079207	3.71E-05	0.000154249	PSTPIP1
cg01373687_LINC00307	-0.352160692	3.71E-05	0.000154252	LINC00307
cg15065591_RN7SL634P	-0.369644474	3.71E-05	0.000154254	RN7SL634P
cg19264743_KCNV1	-0.386033119	3.71E-05	0.000154255	KCNV1
cg03549208_ANKRD36B	-0.371974772	3.71E-05	0.000154258	ANKRD36B
cg14464852_RN7SL505P	-0.350776687	3.71E-05	0.000154261	RN7SL505P
cg11674404_YTHDF1	-0.355942473	3.71E-05	0.000154261	YTHDF1
cg19991780_TMEM79	-0.358051816	3.71E-05	0.000154263	TMEM79
cg13957457_F5	-0.355623506	3.71E-05	0.000154265	F5
cg03830265_UACA	-0.415217746	3.71E-05	0.000154268	UACA
cg14748746_RPS20P24	-0.477867927	3.71E-05	0.000154272	RPS20P24
cg16037947_LRFN3	0.429917952	3.71E-05	0.000154275	LRFN3
cg16655291_ZWILCH	-0.390173022	3.71E-05	0.000154276	ZWILCH
cg04519387_LINC01738	-0.413184067	3.71E-05	0.00015428	LINC01738
cg13322601_MIR873	-0.369513454	3.71E-05	0.000154283	MIR873
cg14206615_CDK7	-0.497458173	3.71E-05	0.000154292	CDK7
cg12474980_TMSB10	-0.397878615	3.71E-05	0.000154295	TMSB10
cg23238869_TNC	-0.39099756	3.71E-05	0.000154295	TNC
cg01753920_LINC02609	-0.370741305	3.71E-05	0.000154299	LINC02609
cg02345327_OR4C5	-0.44561881	3.71E-05	0.0001543	OR4C5
cg01878308_SLC1A1	-0.531592606	3.71E-05	0.000154305	SLC1A1
cg18987683_RNU2-71P	0.385059692	3.71E-05	0.000154305	RNU2-71P
cg17848362_GRIK3	-0.374228754	3.71E-05	0.000154313	GRIK3
cg10826174_RPS20P24	-0.452776046	3.71E-05	0.000154313	RPS20P24
cg25206138_DEFA6	-0.367217628	3.71E-05	0.000154313	DEFA6
cg03966685_RNA5SP110	-0.383784246	3.71E-05	0.000154315	RNA5SP110
cg12877532_PRR11	-0.361129308	3.71E-05	0.000154317	PRR11
cg02158095_NDUFA5P4	-0.381224946	3.71E-05	0.000154317	NDUFA5P4
cg05715751_FAM74A1	-0.405684919	3.71E-05	0.000154317	FAM74A1
cg14587401_SNORA32	0.382668822	3.71E-05	0.000154317	SNORA32
cg24604127_IGKC	-0.355379482	3.71E-05	0.000154317	IGKC
cg20683445_RNU6-194P	-0.369617524	3.71E-05	0.000154317	RNU6-194P
cg11619434_TAP1	-0.370054646	3.71E-05	0.000154317	TAP1
cg00171290_SNRPGP3	-0.365901006	3.71E-05	0.000154317	SNRPGP3
cg14044167_NFU1P1	-0.373268655	3.71E-05	0.000154317	NFU1P1
cg20033591_NEFM	-0.349328126	3.71E-05	0.000154325	NEFM
cg07625337_PPP6R2P1	-0.421246451	3.71E-05	0.000154325	PPP6R2P1
cg05932517_OR52L1	-0.357550304	3.71E-05	0.000154327	OR52L1
cg02854313_PDZRN3-AS1	-0.37470213	3.71E-05	0.000154329	PDZRN3-AS1
cg15883884_MIRLET7D	-0.371810298	3.71E-05	0.000154355	MIRLET7D
cg11156873_FOXM1	-0.353586838	3.71E-05	0.000154355	FOXM1
cg20225678_RPS27AP9	-0.356454208	3.71E-05	0.000154355	RPS27AP9
cg02656169_PADI4	0.450028109	3.71E-05	0.000154356	PADI4
cg16378520_ADH5P4	-0.391646144	3.71E-05	0.000154356	ADH5P4
cg17121694_RN7SL271P	-0.374243082	3.71E-05	0.000154369	RN7SL271P
cg22541572_RNU6-462P	-0.415573024	3.71E-05	0.00015437	RNU6-462P
cg22193691_RN7SKP93	-0.375531558	3.71E-05	0.00015437	RN7SKP93
cg11091734_REEP4	-0.372010061	3.71E-05	0.000154375	REEP4
cg26419656_SNORD32A	0.364327583	3.71E-05	0.000154376	SNORD32A
cg18731398_SLX1B	-0.347362024	3.71E-05	0.00015438	SLX1B
cg09174638_RNU6ATAC38P	-0.367891444	3.71E-05	0.000154389	RNU6ATAC38P
cg26517831_S1PR3	-0.377922111	3.71E-05	0.000154389	S1PR3
cg14429748_IFNWP18	-0.384678477	3.71E-05	0.000154389	IFNWP18
cg02951261_TFAP2B	-0.402721355	3.71E-05	0.000154389	TFAP2B
cg21737632_HMGA1P8	0.464975052	3.71E-05	0.000154391	HMGA1P8
cg13930375_OR4B1	-0.384795702	3.71E-05	0.0001544	OR4B1
cg03365111_RNU6-1008P	-0.37185888	3.71E-05	0.000154406	RNU6-1008P
cg01645998_H2AC10P	-0.369334739	3.71E-05	0.000154409	H2AC10P
cg19938179_CXCR5	-0.367599677	3.71E-05	0.000154417	CXCR5
cg05868023_PRC1	0.354917065	3.71E-05	0.000154425	PRC1
cg14136582_KRT8P43	-0.477030851	3.71E-05	0.000154432	KRT8P43
cg24301930_RPS15P9	-0.378540691	3.71E-05	0.000154437	RPS15P9
cg06449486_C1DP4	0.382543673	3.71E-05	0.000154438	C1DP4
cg07636088_IGKV1OR-3	0.402988572	3.71E-05	0.00015446	IGKV1OR-3
cg10508018_VNN1	-0.422488502	3.71E-05	0.000154462	VNN1
cg25217772_LINC01567	-0.367070437	3.71E-05	0.000154462	LINC01567
cg03471195_RNU6-627P	-0.383191817	3.71E-05	0.000154462	RNU6-627P
cg03471195_RNU1-76P	-0.383191817	3.71E-05	0.000154462	RNU1-76P
cg03471195_LINC01626	-0.383191817	3.71E-05	0.000154462	LINC01626
cg03471195_FABP12P1	-0.383191817	3.71E-05	0.000154462	FABP12P1
cg03471195_DEFB128	-0.383191817	3.71E-05	0.000154462	DEFB128
cg25655482_RNU6-211P	-0.375048007	3.71E-05	0.000154465	RNU6-211P
cg08588490_TRBJ2-3	-0.399454498	3.71E-05	0.000154465	TRBJ2-3
cg23878202_MIR370	-0.361920006	3.71E-05	0.000154465	MIR370
cg08474651_MCF2L	0.364395314	3.71E-05	0.000154465	MCF2L
cg01062838_RNU4ATAC16P	-0.392301069	3.71E-05	0.000154468	RNU4ATAC16P
cg21512216_VWA5B1	-0.514505977	3.71E-05	0.00015447	VWA5B1
cg10991855_MANSC1	-0.352263687	3.71E-05	0.000154475	MANSC1
cg16037947_BOC	0.402494081	3.71E-05	0.000154476	BOC
cg01710886_HOXB8	0.535517154	3.72E-05	0.000154485	HOXB8
cg24366036_HTRA3	-0.370231763	3.72E-05	0.000154485	HTRA3
cg16143544_LIN28A	-0.364536822	3.72E-05	0.000154485	LIN28A
cg23468728_LINC01681	0.415078253	3.72E-05	0.000154485	LINC01681
cg04004768_LINC02645	-0.365188951	3.72E-05	0.000154488	LINC02645
cg00171290_GIMAP3P	-0.379515774	3.72E-05	0.0001545	GIMAP3P
cg19880004_RPS20P24	-0.478692369	3.72E-05	0.000154502	RPS20P24
cg04307776_NPSR1	0.41037296	3.72E-05	0.000154502	NPSR1
cg17331920_RNF208	-0.362899113	3.72E-05	0.000154509	RNF208
cg15748240_PPIAP59	-0.438097106	3.72E-05	0.000154512	PPIAP59
cg07697756_PRSS3P4	0.395796704	3.72E-05	0.000154513	PRSS3P4
cg08951101_HMGN2P36	-0.388081207	3.72E-05	0.000154513	HMGN2P36
cg02493842_CACNG4	-0.405530447	3.72E-05	0.000154513	CACNG4
cg04639241_RN7SKP228	-0.369625094	3.72E-05	0.000154513	RN7SKP228
cg13546658_RPL12P18	0.408679203	3.72E-05	0.000154513	RPL12P18
cg24605553_PTP4A1P1	0.421008683	3.72E-05	0.000154513	PTP4A1P1
cg22538778_RBBP4P2	-0.357192475	3.72E-05	0.000154513	RBBP4P2
cg07091544_SLC25A48	-0.381075395	3.72E-05	0.000154516	SLC25A48
cg13324406_UBTFL7	-0.391768907	3.72E-05	0.000154526	UBTFL7
cg12852285_PRNP	-0.442818486	3.72E-05	0.000154526	PRNP
cg14193565_LUZP4P1	0.364342135	3.72E-05	0.000154526	LUZP4P1
cg15177604_PFN3	0.354875269	3.72E-05	0.000154526	PFN3
cg00558219_ATN1	-0.383032317	3.72E-05	0.000154541	ATN1
cg02590715_CARD8	-0.398115027	3.72E-05	0.000154541	CARD8
cg18834259_SLC52A3	0.399965178	3.72E-05	0.000154543	SLC52A3
cg03460678_AMMECR1LP1	-0.383081705	3.72E-05	0.000154548	AMMECR1LP1
cg17030243_FABP5P10	-0.386383136	3.72E-05	0.000154548	FABP5P10
cg24377657_NPRL3	0.359722223	3.72E-05	0.000154548	NPRL3
cg07784793_DEFB1	-0.40129867	3.72E-05	0.00015456	DEFB1
cg17158894_PIP5K1P2	-0.41938644	3.72E-05	0.00015456	PIP5K1P2
cg02096001_LINC01614	0.352530446	3.72E-05	0.00015456	LINC01614
cg27619481_TRBV23OR9-2	-0.327206057	3.72E-05	0.000154564	TRBV23OR9-2
cg19383909_PCOLCE2	-0.40977072	3.72E-05	0.000154564	PCOLCE2
cg01684881_NRXN2-AS1	0.367789837	3.72E-05	0.000154564	NRXN2-AS1
cg03123424_RCC2P3	-0.355133751	3.72E-05	0.000154568	RCC2P3
cg03036575_DOK5	-0.3638096	3.72E-05	0.000154568	DOK5
cg06952660_TACC2	-0.44246436	3.72E-05	0.000154568	TACC2
cg16866567_SEMA3G	0.355668405	3.72E-05	0.000154569	SEMA3G
cg18455405_ITGAL	-0.352670867	3.72E-05	0.000154569	ITGAL
cg12336269_OR2M1P	0.35513413	3.72E-05	0.000154569	OR2M1P
cg21792134_NUTM2B	-0.356751299	3.72E-05	0.000154571	NUTM2B
cg21909391_OR2G1P	-0.378828095	3.72E-05	0.000154591	OR2G1P
cg19181996_KRT18P24	-0.37309002	3.72E-05	0.0001546	KRT18P24
cg10548700_TMEM106A	0.352421397	3.72E-05	0.000154601	TMEM106A
cg13085030_KRT39	-0.359735255	3.72E-05	0.000154603	KRT39
cg21766141_ACSS1	-0.342193779	3.72E-05	0.000154603	ACSS1
cg14946503_SMIM21	-0.34605363	3.72E-05	0.000154605	SMIM21
cg02775254_SNORA64	-0.389460926	3.72E-05	0.000154605	SNORA64
cg26338386_ADAMTS18	-0.435275752	3.72E-05	0.000154609	ADAMTS18
cg13628022_LAGE3P1	0.439459612	3.72E-05	0.000154609	LAGE3P1
cg14214834_BPIFB5P	-0.36078804	3.72E-05	0.000154609	BPIFB5P
cg18205030_RGPD4-AS1	-0.363417392	3.72E-05	0.000154614	RGPD4-AS1
cg04470905_PRAMEF19	0.352740331	3.72E-05	0.000154614	PRAMEF19
cg17329886_MYOCD-AS1	-0.410880116	3.72E-05	0.000154614	MYOCD-AS1
cg24916358_NPSR1	0.411414799	3.72E-05	0.000154619	NPSR1
cg01994308_SLC1A7	0.357827836	3.72E-05	0.000154619	SLC1A7
cg23209353_RNU6-1317P	-0.380337483	3.72E-05	0.000154619	RNU6-1317P
cg12020396_SOX8	0.376110435	3.72E-05	0.000154619	SOX8
cg24949324_GFPT2	-0.420097254	3.72E-05	0.000154628	GFPT2
cg10064029_PABPC1P6	-0.406350527	3.72E-05	0.000154632	PABPC1P6
cg14796474_PNMT	0.364766632	3.72E-05	0.000154633	PNMT
cg11893511_PRSS3P4	-0.44134186	3.72E-05	0.000154633	PRSS3P4
cg17792994_SNORD13E	-0.422386356	3.72E-05	0.000154633	SNORD13E
cg05773599_KRTAP5-3	-0.382919953	3.72E-05	0.000154634	KRTAP5-3
cg22656247_RNU6-763P	-0.418149889	3.72E-05	0.000154634	RNU6-763P
cg00384264_NEXN	-0.397987915	3.72E-05	0.000154634	NEXN
cg08630891_RN7SKP29	-0.373904045	3.72E-05	0.000154635	RN7SKP29
cg24973226_MIR2053	-0.446298198	3.72E-05	0.000154649	MIR2053
cg15067619_RN7SL149P	0.406053765	3.72E-05	0.000154663	RN7SL149P
cg14368276_BICRA	-0.375810651	3.72E-05	0.000154663	BICRA
cg11156873_ARC	-0.362339453	3.72E-05	0.000154663	ARC
cg05861871_MMP9	-0.365048762	3.72E-05	0.000154676	MMP9
cg24605553_MSTO2P	0.423362643	3.72E-05	0.000154678	MSTO2P
cg14046470_TRDD3	-0.40177407	3.72E-05	0.000154681	TRDD3
cg12633968_ANPEP	-0.341945731	3.72E-05	0.000154681	ANPEP
cg25243455_PREX2	0.361405629	3.72E-05	0.000154681	PREX2
cg23367851_MIR1228	0.371701369	3.72E-05	0.000154681	MIR1228
cg21208522_NUTM2B	-0.364589882	3.72E-05	0.000154695	NUTM2B
cg16792066_MROH3P	0.349761582	3.72E-05	0.000154697	MROH3P
cg10217166_RNU6-11P	-0.36046832	3.72E-05	0.0001547	RNU6-11P
cg05956076_CNN2P11	-0.355340438	3.72E-05	0.000154711	CNN2P11
cg19148440_PRM3	0.36486634	3.72E-05	0.000154713	PRM3
cg15985500_MIR1249	-0.351243312	3.72E-05	0.000154721	MIR1249
cg09979585_EN1	-0.389817115	3.72E-05	0.000154725	EN1
cg05735659_CSF2	0.352476145	3.72E-05	0.000154745	CSF2
cg24304928_CCDC168	-0.380353933	3.72E-05	0.000154746	CCDC168
cg12396032_RNY3	-0.394916547	3.72E-05	0.000154752	RNY3
cg02893180_LINC02089	0.40413333	3.72E-05	0.000154757	LINC02089
cg16913250_SNORD116-29	0.443835006	3.72E-05	0.000154759	SNORD116-29
cg00171290_TUBA3E	-0.370766678	3.72E-05	0.000154762	TUBA3E
cg00569101_TENT5B	-0.360819107	3.72E-05	0.000154763	TENT5B
cg13921622_MIR324	-0.436885541	3.72E-05	0.000154763	MIR324
cg04272684_DNTT	-0.410461178	3.72E-05	0.000154763	DNTT
cg26708548_HYAL1	0.35844102	3.72E-05	0.000154768	HYAL1
cg09350395_GM2AP2	-0.36935485	3.72E-05	0.000154768	GM2AP2
cg15048714_ANPEP	-0.342148062	3.72E-05	0.000154774	ANPEP
cg15897435_LINC00945	0.392490423	3.72E-05	0.000154774	LINC00945
cg13556387_RPS16P8	-0.378552314	3.72E-05	0.000154774	RPS16P8
cg09385285_MIR548A1	-0.377156253	3.72E-05	0.000154774	MIR548A1
cg09385285_RPS29P15	-0.377156253	3.72E-05	0.000154774	RPS29P15
cg09385285_RPL30P12	-0.377156253	3.72E-05	0.000154774	RPL30P12
cg25933095_OR5B2	-0.360864733	3.73E-05	0.00015478	OR5B2
cg19383909_SLC7A14	-0.413429713	3.73E-05	0.00015478	SLC7A14
cg09476012_VDAC1P12	-0.360249317	3.73E-05	0.000154787	VDAC1P12
cg25037011_PRKAG2	0.364530926	3.73E-05	0.00015479	PRKAG2
cg20802509_NXPE2	-0.386316286	3.73E-05	0.000154791	NXPE2
cg19991780_LOXL4	-0.362915287	3.73E-05	0.000154801	LOXL4
cg19506623_OR2T2	-0.383089939	3.73E-05	0.000154803	OR2T2
cg14357008_RNU6-485P	-0.44930798	3.73E-05	0.00015481	RNU6-485P
cg05338066_LINC00452	0.363116453	3.73E-05	0.00015481	LINC00452
cg23024913_MIR181A2HG	-0.388853472	3.73E-05	0.000154819	MIR181A2HG
cg24170716_SOX8	-0.346607153	3.73E-05	0.000154823	SOX8
cg14904662_CCDC180	0.363273271	3.73E-05	0.000154823	CCDC180
cg10723869_LINC01423	-0.381257862	3.73E-05	0.000154824	LINC01423
cg04510815_NPAP1P2	-0.395808771	3.73E-05	0.000154831	NPAP1P2
cg01024069_RPL23AP71	-0.36278337	3.73E-05	0.000154838	RPL23AP71
cg07499288_COL18A1-AS1	0.357537543	3.73E-05	0.000154842	COL18A1-AS1
cg05943251_COL3A1	-0.347230914	3.73E-05	0.000154842	COL3A1
cg05207347_SPART-AS1	-0.349408209	3.73E-05	0.000154859	SPART-AS1
cg00598860_ZDHHC20-IT1	-0.355411988	3.73E-05	0.000154862	ZDHHC20-IT1
cg08455267_RNF208	0.445632786	3.73E-05	0.000154871	RNF208
cg17714861_LYNX1	-0.372013084	3.73E-05	0.000154874	LYNX1
cg12121080_RNA5S4	-0.383532088	3.73E-05	0.000154875	RNA5S4
cg05006567_ORM2	0.357590128	3.73E-05	0.000154877	ORM2
cg09038258_ATP5MC1P7	-0.35198039	3.73E-05	0.000154877	ATP5MC1P7
cg07930620_RNU6-627P	-0.388251564	3.73E-05	0.000154877	RNU6-627P
cg07930620_RNU1-76P	-0.388251564	3.73E-05	0.000154877	RNU1-76P
cg07930620_LINC01626	-0.388251564	3.73E-05	0.000154877	LINC01626
cg07930620_FABP12P1	-0.388251564	3.73E-05	0.000154877	FABP12P1
cg07930620_DEFB128	-0.388251564	3.73E-05	0.000154877	DEFB128
cg02357623_RNF26	-0.463027297	3.73E-05	0.000154878	RNF26
cg15376531_HMGN1P19	-0.368319141	3.73E-05	0.000154878	HMGN1P19
cg12875538_GPR32	0.575790211	3.73E-05	0.000154878	GPR32
cg06269419_ZNF703	-0.391860477	3.73E-05	0.000154883	ZNF703
cg02514711_RNU6-1283P	0.356180125	3.73E-05	0.000154899	RNU6-1283P
cg20121803_MIR559	0.353002453	3.73E-05	0.00015491	MIR559
cg01372465_AJAP1	-0.347252842	3.73E-05	0.000154917	AJAP1
cg15406420_RNU1-74P	-0.436225961	3.73E-05	0.00015492	RNU1-74P
cg17686337_PLVAP	-0.369865817	3.73E-05	0.000154924	PLVAP
cg27459981_FASTKD3	0.413682208	3.73E-05	0.000154949	FASTKD3
cg08881019_CABS1	0.399884986	3.73E-05	0.000154956	CABS1
cg17629244_MSTN	-0.381230955	3.73E-05	0.000154963	MSTN
cg13565400_RN7SKP205	0.380803137	3.73E-05	0.00015497	RN7SKP205
cg11041558_IPMKP1	-0.391957737	3.73E-05	0.000154971	IPMKP1
cg02426343_MOXD1	0.350615697	3.73E-05	0.000154977	MOXD1
cg05470963_SLC6A1	-0.359398636	3.73E-05	0.000154978	SLC6A1
cg20683445_RPL29P19	-0.37042718	3.73E-05	0.000154981	RPL29P19
cg06817609_ADAMTS16	-0.370169985	3.73E-05	0.000154985	ADAMTS16
cg19801817_MIR633	-0.373636313	3.73E-05	0.000154987	MIR633
cg13848087_IGFL1	-0.351371812	3.73E-05	0.000155003	IGFL1
cg03623045_PCSK4	-0.383441895	3.73E-05	0.000155004	PCSK4
cg25037011_SKA1	0.369846084	3.73E-05	0.000155009	SKA1
cg09391279_BTG2	-0.369541603	3.73E-05	0.000155009	BTG2
cg27459981_SGK3	0.407890734	3.73E-05	0.00015501	SGK3
cg25293880_SNORD115-39	-0.372391987	3.73E-05	0.000155011	SNORD115-39
cg09253696_HOXA6	0.357222394	3.73E-05	0.000155014	HOXA6
cg01227445_CDCP2	-0.428474183	3.73E-05	0.000155017	CDCP2
cg26393275_AHDC1	-0.371466567	3.73E-05	0.000155017	AHDC1
cg14631896_LINC01815	-0.358178946	3.73E-05	0.000155025	LINC01815
cg01026025_LYVE1	-0.469650325	3.73E-05	0.000155031	LYVE1
cg00364747_NR1H5P	-0.404938694	3.73E-05	0.000155031	NR1H5P
cg01028000_SMC4P1	-0.373466441	3.73E-05	0.000155031	SMC4P1
cg04198854_ADGRF1	-0.364201123	3.73E-05	0.000155034	ADGRF1
cg17552116_NFIX	0.380767644	3.73E-05	0.000155036	NFIX
cg15080433_MTND6P9	-0.380340487	3.73E-05	0.000155036	MTND6P9
cg15080433_LINC01425	-0.380340487	3.73E-05	0.000155036	LINC01425
cg15554216_FTLP18	-0.43940284	3.73E-05	0.000155036	FTLP18
cg15554216_KRT8P21	-0.43940284	3.73E-05	0.000155036	KRT8P21
cg15554216_NBPF21P	-0.43940284	3.73E-05	0.000155036	NBPF21P
cg11375652_RNU4-7P	0.633520769	3.73E-05	0.000155038	RNU4-7P
cg06093185_SLC35F1	0.473996733	3.73E-05	0.000155039	SLC35F1
cg17372378_DENND2C	-0.444498142	3.73E-05	0.000155039	DENND2C
cg05173913_GAPDHP15	0.419023251	3.73E-05	0.000155039	GAPDHP15
cg10536999_SIGLEC16	0.394555707	3.73E-05	0.000155044	SIGLEC16
cg17366173_HTN1	-0.359830898	3.73E-05	0.000155052	HTN1
cg17030243_RGS9BP	-0.391639614	3.73E-05	0.000155052	RGS9BP
cg25928510_MIR609	-0.356713017	3.73E-05	0.000155052	MIR609
cg12474980_PLEKHO1	-0.395406549	3.73E-05	0.000155052	PLEKHO1
cg21830932_EEF1A1P12	-0.38568693	3.73E-05	0.000155052	EEF1A1P12
cg17653352_NPY2R	-0.383224678	3.73E-05	0.000155056	NPY2R
cg23608297_ASB18	-0.419214409	3.73E-05	0.000155056	ASB18
cg26804971_NPSR1	0.386558378	3.73E-05	0.000155056	NPSR1
cg27141266_UGT2B28	-0.360023777	3.73E-05	0.000155057	UGT2B28
cg05541722_MIRLET7A1	-0.378043264	3.73E-05	0.000155057	MIRLET7A1
cg05669210_SLC25A21	0.36194092	3.73E-05	0.000155062	SLC25A21
cg14578028_PPIAP26	0.362552097	3.73E-05	0.000155063	PPIAP26
cg24119500_KRT8P20	-0.373458789	3.73E-05	0.000155078	KRT8P20
cg05865911_SIGLEC16	0.364195201	3.73E-05	0.000155084	SIGLEC16
cg09385285_ST18	-0.366560705	3.74E-05	0.000155089	ST18
cg09774124_SPDYE18	-0.364435467	3.74E-05	0.000155089	SPDYE18
cg00204065_SLC7A5	-0.380726661	3.74E-05	0.000155098	SLC7A5
cg20695805_PLA2G12B	0.358728094	3.74E-05	0.000155098	PLA2G12B
cg11041558_RNU7-176P	-0.402008382	3.74E-05	0.000155103	RNU7-176P
cg24704344_POM121L4P	0.421260568	3.74E-05	0.000155104	POM121L4P
cg21731721_AVP	-0.388447367	3.74E-05	0.000155107	AVP
cg00666820_NOD1	-0.377095666	3.74E-05	0.000155123	NOD1
cg09828310_LINC02789	-0.34960755	3.74E-05	0.000155142	LINC02789
cg11091734_SOX17	-0.379870871	3.74E-05	0.000155145	SOX17
cg00666820_RPAP1	-0.378324835	3.74E-05	0.000155146	RPAP1
cg02934649_ME2P1	-0.421768496	3.74E-05	0.000155146	ME2P1
cg08148553_NOC2LP2	0.361211004	3.74E-05	0.000155146	NOC2LP2
cg11761102_BRD4	-0.399594756	3.74E-05	0.000155146	BRD4
cg12877532_FNBP1L	-0.365798046	3.74E-05	0.000155146	FNBP1L
cg04938082_SNORD111	-0.376617981	3.74E-05	0.000155146	SNORD111
cg14631896_TPT1P2	-0.363348883	3.74E-05	0.000155157	TPT1P2
cg23024913_KIZ-AS1	-0.379133911	3.74E-05	0.00015516	KIZ-AS1
cg06376786_PIGPP2	-0.366241742	3.74E-05	0.000155171	PIGPP2
cg00629730_ADA	-0.389569216	3.74E-05	0.000155173	ADA
cg17296217_CSF1	-0.360912141	3.74E-05	0.000155198	CSF1
cg20102246_SLC16A10	0.376155122	3.74E-05	0.000155198	SLC16A10
cg14908168_OR2J1	-0.401281162	3.74E-05	0.000155198	OR2J1
cg23370710_IFNA17	-0.367067198	3.74E-05	0.000155207	IFNA17
cg15452182_LRRC8A	-0.37001052	3.74E-05	0.000155207	LRRC8A
cg12793111_KRTAP19-8	-0.369280003	3.74E-05	0.000155213	KRTAP19-8
cg13818127_ASIC4	-0.357406649	3.74E-05	0.000155213	ASIC4
cg03822676_SAPCD2P2	-0.405894607	3.74E-05	0.000155213	SAPCD2P2
cg24636969_RNU1-32P	0.341074442	3.74E-05	0.000155213	RNU1-32P
cg13628022_NPRL3	0.445743749	3.74E-05	0.000155218	NPRL3
cg01008267_SLC16A4	-0.359008519	3.74E-05	0.000155219	SLC16A4
cg10298896_PRRT2	-0.43421563	3.74E-05	0.00015522	PRRT2
cg14339668_TMEM200C	-0.364381922	3.74E-05	0.000155221	TMEM200C
cg08547343_DLX1	0.36260232	3.74E-05	0.000155223	DLX1
cg00154829_IGHV6-1	-0.387980569	3.74E-05	0.000155237	IGHV6-1
cg04662079_RNU6-300P	-0.359132858	3.74E-05	0.000155238	RNU6-300P
cg22193691_ADCYAP1R1	-0.384384395	3.74E-05	0.000155238	ADCYAP1R1
cg03593057_TRRAP	0.36301596	3.74E-05	0.000155238	TRRAP
cg14703553_RNU1-83P	-0.405685612	3.74E-05	0.000155239	RNU1-83P
cg23422587_NEUROD1	0.404247541	3.74E-05	0.000155242	NEUROD1
cg03593057_CHRNA3	0.345866955	3.74E-05	0.000155245	CHRNA3
cg05984244_ZNF965P	0.430067411	3.74E-05	0.000155245	ZNF965P
cg01372465_RASGEF1A	-0.363308764	3.74E-05	0.000155248	RASGEF1A
cg12005026_DRD5P2	-0.380053772	3.74E-05	0.000155249	DRD5P2
cg10991855_SNORD126	-0.357266014	3.74E-05	0.000155253	SNORD126
cg19147015_RPL21P103	-0.349635168	3.74E-05	0.000155253	RPL21P103
cg14692781_HMGN2P36	-0.413103409	3.74E-05	0.000155256	HMGN2P36
cg16234887_LINC02527	-0.370036928	3.74E-05	0.000155262	LINC02527
cg23188475_ELK2BP	-0.359142285	3.74E-05	0.000155262	ELK2BP
cg16328106_OR4F6	0.37280279	3.74E-05	0.000155262	OR4F6
cg02105346_RNA5S2	-0.378363517	3.74E-05	0.000155262	RNA5S2
cg15066991_TPM3P8	-0.392517081	3.74E-05	0.000155266	TPM3P8
cg04025879_RN7SL632P	-0.436256772	3.74E-05	0.000155268	RN7SL632P
cg10839615_RARRES2P1	-0.376125703	3.74E-05	0.00015527	RARRES2P1
cg18323824_BTF3P13	-0.362061744	3.74E-05	0.000155272	BTF3P13
cg04343263_PLAT	-0.395226244	3.74E-05	0.000155272	PLAT
cg00666820_CAMKK1	-0.36101258	3.74E-05	0.000155284	CAMKK1
cg21078196_RNU6-750P	-0.355118447	3.74E-05	0.000155284	RNU6-750P
cg10736692_MIR1-1HG	-0.367651135	3.74E-05	0.000155287	MIR1-1HG
cg09391279_NXPE2	-0.3836784	3.74E-05	0.000155289	NXPE2
cg06777189_IGKV1-39	-0.355665796	3.74E-05	0.000155289	IGKV1-39
cg05818000_CSF2RBP1	-0.394321545	3.74E-05	0.000155295	CSF2RBP1
cg15306546_LRRC72	-0.389510859	3.74E-05	0.000155304	LRRC72
cg26594488_RNU6-674P	-0.361751597	3.74E-05	0.000155309	RNU6-674P
cg15066991_LINC00336	-0.39227374	3.74E-05	0.000155312	LINC00336
cg20952901_ZNF580	-0.39115661	3.74E-05	0.000155335	ZNF580
cg04665311_HSD3B2	-0.367313082	3.74E-05	0.000155335	HSD3B2
cg23587192_KRTAP15-1	-0.450478719	3.74E-05	0.000155335	KRTAP15-1
cg03695461_MTCO1P8	-0.401583272	3.74E-05	0.000155335	MTCO1P8
cg04774563_BANF1P5	-0.373343523	3.74E-05	0.000155335	BANF1P5
cg02268738_LINC01784	-0.386301385	3.74E-05	0.000155335	LINC01784
cg02268738_PRAMEF11	-0.386301385	3.74E-05	0.000155335	PRAMEF11
cg02268738_DPY19L4P2	-0.386301385	3.74E-05	0.000155335	DPY19L4P2
cg25293880_DEFA4	-0.367164924	3.74E-05	0.000155335	DEFA4
cg07092448_RPS20P10	0.366926929	3.74E-05	0.000155336	RPS20P10
cg18626478_WNK4	-0.398809341	3.74E-05	0.000155336	WNK4
cg04452523_TMEM174	-0.391453034	3.74E-05	0.000155336	TMEM174
cg19506623_SLC24A2	-0.379999731	3.74E-05	0.000155336	SLC24A2
cg24377657_RN7SL18P	0.344281298	3.74E-05	0.000155336	RN7SL18P
cg22314681_OR4F5	-0.367206669	3.74E-05	0.000155336	OR4F5
cg26816564_IL17B	0.470403576	3.74E-05	0.000155343	IL17B
cg13168050_NBEAP3	-0.370593864	3.74E-05	0.00015535	NBEAP3
cg14846514_SNRPGP11	-0.360681135	3.74E-05	0.000155364	SNRPGP11
cg12318501_RAX	-0.392434717	3.74E-05	0.000155368	RAX
cg15627834_SSU72P6	-0.372489493	3.74E-05	0.000155372	SSU72P6
cg16441133_LMAN1L	-0.659831588	3.74E-05	0.000155374	LMAN1L
cg26081710_KRT72	-0.395672309	3.74E-05	0.000155376	KRT72
cg15677797_LINC00308	0.347653145	3.74E-05	0.000155376	LINC00308
cg04520897_OR9G1	-0.370273016	3.75E-05	0.000155395	OR9G1
cg19740643_PAX8-AS1	-0.40203695	3.75E-05	0.000155395	PAX8-AS1
cg03593057_MBD6	0.357359755	3.75E-05	0.0001554	MBD6
cg20657843_PIK3IP1	-0.376974202	3.75E-05	0.000155404	PIK3IP1
cg18084017_GRAMD4P2	0.431206011	3.75E-05	0.000155404	GRAMD4P2
cg02265810_FCGR3B	-0.37774103	3.75E-05	0.00015541	FCGR3B
cg25010677_RPS15P9	-0.367467333	3.75E-05	0.00015541	RPS15P9
cg26543311_ESAM	-0.382396514	3.75E-05	0.000155411	ESAM
cg08044704_ITGB2	-0.455188052	3.75E-05	0.000155411	ITGB2
cg04329977_PPIAL4G	0.391210702	3.75E-05	0.000155429	PPIAL4G
cg09396308_IGLV7-43	-0.379806479	3.75E-05	0.000155431	IGLV7-43
cg23024913_CC2D2B	-0.387928757	3.75E-05	0.000155442	CC2D2B
cg24358599_SIGLEC11	-0.360358897	3.75E-05	0.000155442	SIGLEC11
cg15712577_RAB30	-0.360115228	3.75E-05	0.000155442	RAB30
cg01418749_RNY4P14	-0.365027095	3.75E-05	0.000155444	RNY4P14
cg17723355_LINC00430	0.365249427	3.75E-05	0.000155444	LINC00430
cg02234216_PPL	-0.405587535	3.75E-05	0.000155444	PPL
cg20102246_FMO2	0.373379426	3.75E-05	0.000155444	FMO2
cg20540806_MTCL1	0.340226797	3.75E-05	0.000155444	MTCL1
cg19383909_HMGCLL1	-0.411491992	3.75E-05	0.000155447	HMGCLL1
cg20271057_ANPEP	-0.34110192	3.75E-05	0.000155452	ANPEP
cg27459981_CCDC62	0.408278634	3.75E-05	0.000155456	CCDC62
cg00154829_DUSP2	-0.381451166	3.75E-05	0.000155458	DUSP2
cg01640287_RNGTTP1	-0.375647897	3.75E-05	0.000155463	RNGTTP1
cg12426214_RPL36AP6	-0.403910639	3.75E-05	0.000155466	RPL36AP6
cg13922901_KLF2P1	0.427248297	3.75E-05	0.000155466	KLF2P1
cg16792066_CAV1	0.364917788	3.75E-05	0.000155466	CAV1
cg12910951_IGHD6-6	0.350930338	3.75E-05	0.000155467	IGHD6-6
cg10725441_HMGN2P34	-0.352948669	3.75E-05	0.000155467	HMGN2P34
cg17106653_TCL1A	0.366735044	3.75E-05	0.000155487	TCL1A
cg02785006_SCART1	0.477073731	3.75E-05	0.000155493	SCART1
cg15109916_PSMG3-AS1	-0.445422691	3.75E-05	0.000155493	PSMG3-AS1
cg17753661_LINC01072	-0.398565357	3.75E-05	0.000155495	LINC01072
cg20952901_SCARA3	-0.37974985	3.75E-05	0.000155496	SCARA3
cg12115391_IGHJ2	-0.364075627	3.75E-05	0.000155501	IGHJ2
cg01062838_RNU6-813P	-0.391286148	3.75E-05	0.000155505	RNU6-813P
cg26353006_C2CD4D	0.384892772	3.75E-05	0.000155512	C2CD4D
cg10946263_RPSAP20	-0.354862395	3.75E-05	0.000155512	RPSAP20
cg27459981_FAM221A	0.397434495	3.75E-05	0.000155519	FAM221A
cg04751533_ITGA6-AS1	-0.355353655	3.75E-05	0.000155529	ITGA6-AS1
cg19147015_DHFRP5	-0.368318403	3.75E-05	0.000155531	DHFRP5
cg11993171_LINC01039	-0.370647237	3.75E-05	0.000155531	LINC01039
cg25710745_RNA5SP136	-0.390595148	3.75E-05	0.000155531	RNA5SP136
cg25710745_OR9G3P	-0.390595148	3.75E-05	0.000155531	OR9G3P
cg25710745_RN7SL223P	-0.390595148	3.75E-05	0.000155531	RN7SL223P
cg25710745_OR4F14P	-0.390595148	3.75E-05	0.000155531	OR4F14P
cg25710745_WBP2P1	-0.390595148	3.75E-05	0.000155531	WBP2P1
cg26594488_RNU7-67P	-0.357108827	3.75E-05	0.000155531	RNU7-67P
cg26594488_RNU6-1273P	-0.357108827	3.75E-05	0.000155531	RNU6-1273P
cg26594488_RPS6P21	-0.357108827	3.75E-05	0.000155531	RPS6P21
cg26594488_LINC00446	-0.357108827	3.75E-05	0.000155531	LINC00446
cg26594488_PDILT	-0.357108827	3.75E-05	0.000155531	PDILT
cg26594488_DSCR8	-0.357108827	3.75E-05	0.000155531	DSCR8
cg11567268_MPZ	-0.372574364	3.75E-05	0.000155538	MPZ
cg02778086_RNU6-462P	-0.379558432	3.75E-05	0.000155544	RNU6-462P
cg09802433_OR2J4P	-0.357837686	3.75E-05	0.000155545	OR2J4P
cg14753740_RNU6-1065P	0.369445401	3.75E-05	0.000155545	RNU6-1065P
cg13360263_LAP3P2	-0.425870228	3.75E-05	0.000155546	LAP3P2
cg05207347_RNU6-1176P	-0.356065147	3.75E-05	0.000155546	RNU6-1176P
cg04470905_RNU6-1084P	0.341695183	3.75E-05	0.000155546	RNU6-1084P
cg20102246_MOBP	0.366015744	3.75E-05	0.000155551	MOBP
cg15122841_RNU6-1027P	-0.361694835	3.75E-05	0.000155552	RNU6-1027P
cg25399148_RNU1-70P	-0.368152934	3.75E-05	0.000155567	RNU1-70P
cg04572021_FSCN3	-0.382417695	3.75E-05	0.000155583	FSCN3
cg05932517_PRB4	-0.346766418	3.75E-05	0.000155585	PRB4
cg25716065_OR1K1	0.363383786	3.75E-05	0.000155591	OR1K1
cg00171290_RNU4-10P	-0.363085445	3.75E-05	0.000155597	RNU4-10P
cg12474980_XKR3	-0.397919663	3.75E-05	0.000155598	XKR3
cg03763624_TMPRSS11F	-0.362165566	3.75E-05	0.00015561	TMPRSS11F
cg09385285_MSTN	-0.377663696	3.75E-05	0.000155611	MSTN
cg02262162_NDUFS5P2	-0.372453516	3.75E-05	0.000155611	NDUFS5P2
cg06952660_TRPV4	-0.444667687	3.75E-05	0.000155611	TRPV4
cg08099141_ULK4P3	0.388367762	3.75E-05	0.000155615	ULK4P3
cg19586698_SKI	-0.365193089	3.75E-05	0.000155615	SKI
cg10653573_CELF5	-0.365861206	3.75E-05	0.000155616	CELF5
cg13168050_DTX1	-0.371079111	3.75E-05	0.000155616	DTX1
cg02858625_CNN2P11	-0.364154275	3.75E-05	0.000155616	CNN2P11
cg07442759_RAET1K	0.381961806	3.75E-05	0.000155616	RAET1K
cg06669036_SUSD2	-0.392053119	3.75E-05	0.000155616	SUSD2
cg21766141_SLC16A13	-0.360284327	3.75E-05	0.00015562	SLC16A13
cg14357008_OR52B4	-0.453248332	3.75E-05	0.00015562	OR52B4
cg26740375_NCOR2	-0.396552677	3.75E-05	0.00015562	NCOR2
cg00097800_RN7SL807P	-0.464808241	3.75E-05	0.000155621	RN7SL807P
cg27459981_PPP1R2	0.411715715	3.75E-05	0.000155623	PPP1R2
cg13793166_LMX1A-AS2	0.484875343	3.75E-05	0.000155624	LMX1A-AS2
cg17364850_NEUROD1	-0.425124902	3.75E-05	0.000155624	NEUROD1
cg25871427_GRM7-AS3	-0.429349777	3.75E-05	0.000155627	GRM7-AS3
cg09480417_OR4L1	-0.377428653	3.75E-05	0.000155627	OR4L1
cg10958924_IFITM3P4	0.378669609	3.75E-05	0.00015564	IFITM3P4
cg23424043_ACTBP12	0.424352939	3.75E-05	0.00015564	ACTBP12
cg23424043_MTND5P18	0.424352939	3.75E-05	0.00015564	MTND5P18
cg23424043_RN7SL868P	0.424352939	3.75E-05	0.00015564	RN7SL868P
cg23424043_MTND1P2	0.424352939	3.75E-05	0.00015564	MTND1P2
cg23424043_H3P29	0.424352939	3.75E-05	0.00015564	H3P29
cg25040746_TTC34	-0.427032346	3.75E-05	0.000155659	TTC34
cg04918684_ZNF877P	-0.46880739	3.75E-05	0.000155659	ZNF877P
cg18455405_APOL1	-0.352784976	3.75E-05	0.000155662	APOL1
cg12877532_GPR171	-0.356107857	3.75E-05	0.000155662	GPR171
cg04738355_RNU6-285P	-0.375082689	3.75E-05	0.000155662	RNU6-285P
cg03743462_FTH1P11	-0.382515975	3.75E-05	0.000155664	FTH1P11
cg09661733_POLR2KP2	-0.382337572	3.75E-05	0.000155664	POLR2KP2
cg22549984_HCRTR2	-0.351852223	3.75E-05	0.000155664	HCRTR2
cg05056349_STC1	0.396430171	3.75E-05	0.000155664	STC1
cg21351830_LINC02487	-0.445917321	3.75E-05	0.000155664	LINC02487
cg00066022_LINC01687	-0.388465307	3.75E-05	0.000155666	LINC01687
cg11821302_NUDT4B	-0.39408305	3.76E-05	0.000155674	NUDT4B
cg16143544_TVP23CP1	-0.362627557	3.76E-05	0.000155674	TVP23CP1
cg22751099_RPL37P11	-0.36891376	3.76E-05	0.000155674	RPL37P11
cg01893462_SLC9A1	-0.38029165	3.76E-05	0.000155674	SLC9A1
cg16792066_FBLIM1	0.369990086	3.76E-05	0.000155677	FBLIM1
cg18372600_RFPL4A	-0.386439364	3.76E-05	0.000155689	RFPL4A
cg02782331_RPS3AP49	-0.410604993	3.76E-05	0.000155696	RPS3AP49
cg07430420_MRPL50P1	-0.389329026	3.76E-05	0.000155697	MRPL50P1
cg25994476_MTND2P15	0.368208407	3.76E-05	0.000155699	MTND2P15
cg10217166_NIM1K	-0.34677787	3.76E-05	0.000155699	NIM1K
cg14549869_MTCYBP39	-0.275188601	3.76E-05	0.000155699	MTCYBP39
cg14549869_SOCS5P5	-0.275188601	3.76E-05	0.000155699	SOCS5P5
cg14549869_LINC02654	-0.275188601	3.76E-05	0.000155699	LINC02654
cg14549869_RNA5SP72	0.275188601	3.76E-05	0.000155699	RNA5SP72
cg14549869_NPM1P10	0.275188601	3.76E-05	0.000155699	NPM1P10
cg14549869_RN7SKP280	0.275188601	3.76E-05	0.000155699	RN7SKP280
cg14549869_RN7SKP146	0.275188601	3.76E-05	0.000155699	RN7SKP146
cg14122110_IFI6	-0.375020874	3.76E-05	0.0001557	IFI6
cg03237606_RN7SKP75	0.4162947	3.76E-05	0.0001557	RN7SKP75
cg04887104_MIR1233-1	-0.377344987	3.76E-05	0.0001557	MIR1233-1
cg26594488_ADIRF	-0.352367942	3.76E-05	0.000155706	ADIRF
cg16034541_TF	-0.3719335	3.76E-05	0.000155706	TF
cg26076683_PGBP	-0.359484871	3.76E-05	0.000155706	PGBP
cg01777786_RAB28P2	-0.365368068	3.76E-05	0.000155716	RAB28P2
cg14776351_PCOTH	-0.421154919	3.76E-05	0.000155729	PCOTH
cg04510815_ERVK3-1	-0.391764107	3.76E-05	0.00015573	ERVK3-1
cg19408449_MTND2P15	-0.38508686	3.76E-05	0.000155735	MTND2P15
cg14193001_IGKV1-16	-0.36074526	3.76E-05	0.000155735	IGKV1-16
cg12944418_YY1P2	-0.384907076	3.76E-05	0.000155735	YY1P2
cg12944418_SPTLC1P3	-0.384907076	3.76E-05	0.000155735	SPTLC1P3
cg24711512_TCF21	-0.385031247	3.76E-05	0.000155738	TCF21
cg04782982_NTS	-0.430708094	3.76E-05	0.000155738	NTS
cg04726019_LINC02643	-0.354561097	3.76E-05	0.000155738	LINC02643
cg06880767_PTH1R	-0.359999913	3.76E-05	0.000155738	PTH1R
cg15074728_RN7SKP143	-0.377287425	3.76E-05	0.000155739	RN7SKP143
cg17159699_BTG3	-0.388818222	3.76E-05	0.000155739	BTG3
cg03591123_VRTN	-0.364642667	3.76E-05	0.000155739	VRTN
cg11500903_TLX2	-0.352415199	3.76E-05	0.000155739	TLX2
cg14513900_REG1CP	-0.362006225	3.76E-05	0.000155739	REG1CP
cg14513900_MTND5P27	-0.362006225	3.76E-05	0.000155739	MTND5P27
cg14513900_SLC6A18	-0.362006225	3.76E-05	0.000155739	SLC6A18
cg22380090_SRRM1P2	0.428110805	3.76E-05	0.000155741	SRRM1P2
cg27459981_SEC22C	0.412307018	3.76E-05	0.000155741	SEC22C
cg23805755_AP3B2	-0.367887385	3.76E-05	0.000155741	AP3B2
cg05974788_FABP3P2	0.477606708	3.76E-05	0.000155741	FABP3P2
cg05156799_CYP11B2	-0.370084159	3.76E-05	0.000155741	CYP11B2
cg14214834_RPS16P9	-0.363678471	3.76E-05	0.000155741	RPS16P9
cg06635371_IGHV4-31	0.386913164	3.76E-05	0.000155748	IGHV4-31
cg21266943_HSP90AB7P	0.394004006	3.76E-05	0.000155749	HSP90AB7P
cg07022959_RN7SKP165	-0.40214058	3.76E-05	0.000155749	RN7SKP165
cg17714861_LILRA5	-0.364645041	3.76E-05	0.00015575	LILRA5
cg10975985_MORF4	-0.465856593	3.76E-05	0.000155756	MORF4
cg09774124_MARK2P8	-0.364751295	3.76E-05	0.000155758	MARK2P8
cg00066022_CANT1	0.396195675	3.76E-05	0.000155761	CANT1
cg16061460_RN7SKP270	-0.36725505	3.76E-05	0.000155786	RN7SKP270
cg01507342_RNY4P27	0.44211161	3.76E-05	0.000155793	RNY4P27
cg12474980_TRGC2	-0.376742062	3.76E-05	0.000155793	TRGC2
cg03591123_STEAP1B	-0.3701029	3.76E-05	0.000155804	STEAP1B
cg07408006_RNU4-27P	-0.432688972	3.76E-05	0.000155804	RNU4-27P
cg08380311_ARHGAP27P1-BPTFP1-KPNA2P3	0.363758881	3.76E-05	0.000155808	ARHGAP27P1-BPTFP1-KPNA2P3
cg05201777_MTATP6P26	-0.358950698	3.76E-05	0.000155811	MTATP6P26
cg02514711_LINC01817	0.363701449	3.76E-05	0.000155813	LINC01817
cg15353666_CARD10	-0.41898408	3.76E-05	0.000155815	CARD10
cg15042047_IGLV3-10	-0.426245376	3.76E-05	0.000155818	IGLV3-10
cg14587401_AIPL1	0.393930195	3.76E-05	0.000155821	AIPL1
cg01684255_PROM2	-0.352864332	3.76E-05	0.000155821	PROM2
cg11514698_TRBVA	0.366792572	3.76E-05	0.000155825	TRBVA
cg09156598_NDUFB6	-0.470701993	3.76E-05	0.000155825	NDUFB6
cg04568100_TNNT2	0.42375672	3.76E-05	0.000155827	TNNT2
cg23348107_RGS9BP	-0.452662909	3.76E-05	0.000155827	RGS9BP
cg03899772_NCOR1P3	-0.449748701	3.76E-05	0.000155832	NCOR1P3
cg19784873_OR4F17	-0.36879158	3.76E-05	0.00015584	OR4F17
cg06115039_RPL7AP7	-0.365457519	3.76E-05	0.000155844	RPL7AP7
cg04767732_SNRPFP4	-0.389819866	3.76E-05	0.000155849	SNRPFP4
cg17121694_RPL23AP40	-0.365960744	3.76E-05	0.000155849	RPL23AP40
cg02606480_RPS26P54	-0.376116365	3.76E-05	0.000155849	RPS26P54
cg10915301_S100A15A	0.385376604	3.76E-05	0.00015585	S100A15A
cg22626897_MIR454	-0.359954741	3.76E-05	0.00015585	MIR454
cg14970550_OLFM2	0.533043528	3.76E-05	0.000155852	OLFM2
cg16274716_RNU6-607P	-0.380556591	3.76E-05	0.000155852	RNU6-607P
cg11788945_RNU6-425P	0.41560486	3.76E-05	0.000155853	RNU6-425P
cg20983125_RNU6-613P	-0.377717161	3.76E-05	0.000155858	RNU6-613P
cg11091734_MTND2P8	-0.361761518	3.76E-05	0.000155862	MTND2P8
cg02932204_RNU6-788P	0.433855155	3.76E-05	0.000155865	RNU6-788P
cg15712577_CD5L	-0.351652087	3.76E-05	0.000155865	CD5L
cg20657843_HYOU1	-0.385326592	3.76E-05	0.000155879	HYOU1
cg01373687_IGFN1	-0.340009382	3.76E-05	0.000155879	IGFN1
cg15001471_LINC01804	-0.396714417	3.76E-05	0.00015588	LINC01804
cg10536999_SPEM1	0.397091968	3.76E-05	0.000155888	SPEM1
cg09162333_SLC39A1	-0.412636948	3.76E-05	0.000155891	SLC39A1
cg21149260_RNU6-230P	-0.372451562	3.76E-05	0.000155898	RNU6-230P
cg26184765_UQCRC2P1	-0.366824215	3.76E-05	0.000155898	UQCRC2P1
cg16037947_LTBP3	0.424915731	3.76E-05	0.000155898	LTBP3
cg00894219_MT1P1	-0.36883864	3.76E-05	0.0001559	MT1P1
cg22193691_CHI3L2	-0.381008589	3.76E-05	0.000155902	CHI3L2
cg20267559_MIR663AHG	0.426112245	3.76E-05	0.000155906	MIR663AHG
cg14781700_RNU6-1275P	-0.472584353	3.76E-05	0.000155912	RNU6-1275P
cg06777189_NUP43	-0.367822889	3.76E-05	0.000155916	NUP43
cg17792994_HMCN1	-0.417092945	3.76E-05	0.000155917	HMCN1
cg23034799_IGKV2D-30	0.367002089	3.76E-05	0.000155918	IGKV2D-30
cg12874961_WFDC12	-0.364541656	3.76E-05	0.000155921	WFDC12
cg24281267_GAS6-AS1	0.356767398	3.76E-05	0.000155921	GAS6-AS1
cg03098826_MEIOSIN	-0.365310727	3.76E-05	0.000155921	MEIOSIN
cg05186161_SLC46A3	0.423217049	3.76E-05	0.000155921	SLC46A3
cg11425656_MOXD2P	-0.451223545	3.76E-05	0.000155921	MOXD2P
cg23024913_RBM44	-0.365275206	3.76E-05	0.000155921	RBM44
cg06640776_FGFBP1	0.350471091	3.76E-05	0.000155928	FGFBP1
cg15353666_ZBTB45	-0.431071605	3.76E-05	0.000155928	ZBTB45
cg23398596_SLC6A12	-0.397704791	3.76E-05	0.000155929	SLC6A12
cg06878664_FAM74A1	-0.445866369	3.76E-05	0.000155929	FAM74A1
cg08844365_OR7E8P	-0.509077006	3.76E-05	0.00015593	OR7E8P
cg16012408_LINC01641	-0.379531209	3.76E-05	0.000155932	LINC01641
cg23989409_MIR607	-0.376321568	3.76E-05	0.000155936	MIR607
cg08231359_AKR1B10P1	-0.350454541	3.76E-05	0.000155944	AKR1B10P1
cg22168087_ANXA2R	0.368535744	3.77E-05	0.000155952	ANXA2R
cg14753740_RN7SL259P	0.375406924	3.77E-05	0.000155957	RN7SL259P
cg24815934_OTOG	0.424283486	3.77E-05	0.000155957	OTOG
cg17201960_RPL7P8	-0.386444488	3.77E-05	0.000155957	RPL7P8
cg11552363_C11orf86	-0.37154209	3.77E-05	0.00015596	C11orf86
cg00558219_PLBD2	-0.380507044	3.77E-05	0.000155961	PLBD2
cg08823203_LINC01945	-0.436432805	3.77E-05	0.000155974	LINC01945
cg20381404_EDNRA	0.359959673	3.77E-05	0.000155981	EDNRA
cg23203812_RNA5SP358	-0.367479395	3.77E-05	0.000155981	RNA5SP358
cg23203812_GAPDHP34	-0.367479395	3.77E-05	0.000155981	GAPDHP34
cg13428351_RNU6-906P	-0.533444059	3.77E-05	0.000155981	RNU6-906P
cg06176987_IGHD1-20	-0.347263879	3.77E-05	0.000155982	IGHD1-20
cg05389034_SMIM11P1	0.420843718	3.77E-05	0.000155985	SMIM11P1
cg12474980_CEACAM4	-0.38477716	3.77E-05	0.000155987	CEACAM4
cg04938082_PATE2	-0.360804212	3.77E-05	0.000155987	PATE2
cg17029237_OR2T6	-0.377752612	3.77E-05	0.000155999	OR2T6
cg02990361_RPL19P14	0.405018561	3.77E-05	0.000155999	RPL19P14
cg18100734_CNN2P8	-0.459294254	3.77E-05	0.000155999	CNN2P8
cg01685353_TRBJ2-1	-0.355863854	3.77E-05	0.000155999	TRBJ2-1
cg02990361_LYPD1	0.393255006	3.77E-05	0.000155999	LYPD1
cg13555354_RPL7AP14	0.357618587	3.77E-05	0.000155999	RPL7AP14
cg20896351_IGKV3-20	-0.365077548	3.77E-05	0.000156005	IGKV3-20
cg20448053_ATP5F1AP1	0.541865636	3.77E-05	0.000156006	ATP5F1AP1
cg12356249_SLC22A25	-0.347994724	3.77E-05	0.000156006	SLC22A25
cg17792994_FRMD6	-0.395145312	3.77E-05	0.000156006	FRMD6
cg11900509_COL18A1-AS1	-0.380380081	3.77E-05	0.000156006	COL18A1-AS1
cg06635371_HCG22	0.39057813	3.77E-05	0.00015601	HCG22
cg20859095_SNORD48	-0.520599546	3.77E-05	0.000156015	SNORD48
cg15066991_LINC01936	-0.390606296	3.77E-05	0.000156015	LINC01936
cg24968733_GLRA3	-0.37307847	3.77E-05	0.000156018	GLRA3
cg11567268_GRAMD4P2	-0.361925978	3.77E-05	0.000156022	GRAMD4P2
cg11949518_TNNI2	-0.365011325	3.77E-05	0.000156027	TNNI2
cg10363569_RN7SL704P	0.446594036	3.77E-05	0.000156041	RN7SL704P
cg09700868_CDK8P2	-0.365937401	3.77E-05	0.000156042	CDK8P2
cg04726019_SDC4P	-0.340311061	3.77E-05	0.000156042	SDC4P
cg10039163_KRTAP13-5P	-0.349334486	3.77E-05	0.000156043	KRTAP13-5P
cg24605553_RNA5SP474	0.414654594	3.77E-05	0.000156052	RNA5SP474
cg24461669_SAMMSON	-0.372618958	3.77E-05	0.000156053	SAMMSON
cg16237565_RNA5SP355	-0.358236531	3.77E-05	0.000156054	RNA5SP355
cg09476012_MIR487A	-0.358501003	3.77E-05	0.000156054	MIR487A
cg07140455_ZIC1	-0.446967098	3.77E-05	0.000156061	ZIC1
cg15817224_TRBV27	-0.413849779	3.77E-05	0.000156061	TRBV27
cg17830140_DSG3	-0.356598979	3.77E-05	0.000156064	DSG3
cg05601623_DLL4	0.362785657	3.77E-05	0.000156064	DLL4
cg20657843_SYNGR2	-0.388401327	3.77E-05	0.000156066	SYNGR2
cg07485723_SNRPGP9	0.348956053	3.77E-05	0.000156066	SNRPGP9
cg15044121_REXO1L1P	-0.34628544	3.77E-05	0.000156068	REXO1L1P
cg19595092_PATE3	-0.383443172	3.77E-05	0.000156068	PATE3
cg04337937_SLC5A1	-0.410468712	3.77E-05	0.000156074	SLC5A1
cg04025917_RPS27P18	0.358752592	3.77E-05	0.00015608	RPS27P18
cg13556387_FTH1P11	-0.373337709	3.77E-05	0.000156084	FTH1P11
cg21018156_OLR1	-0.452467834	3.77E-05	0.00015609	OLR1
cg20102246_KAAG1	0.379128712	3.77E-05	0.00015609	KAAG1
cg04305691_HOXB2	-0.351236307	3.77E-05	0.000156093	HOXB2
cg21477985_LINC01681	0.359715983	3.77E-05	0.000156096	LINC01681
cg20852862_PLTP	-0.369629689	3.77E-05	0.000156099	PLTP
cg00572650_INSL4	-0.422188984	3.77E-05	0.000156099	INSL4
cg02931783_MIR4422HG	-0.448458796	3.77E-05	0.000156102	MIR4422HG
cg04072177_ACHE	-0.376661889	3.77E-05	0.000156104	ACHE
cg12942009_RNU1-47P	-0.374245986	3.77E-05	0.000156106	RNU1-47P
cg22159430_SAR1AP1	-0.364527706	3.77E-05	0.000156108	SAR1AP1
cg22231244_RNY4P13	-0.540828143	3.77E-05	0.000156109	RNY4P13
cg27459981_LINC02363	0.403402941	3.77E-05	0.000156116	LINC02363
cg13795336_RNU6-1029P	-0.364579199	3.77E-05	0.000156117	RNU6-1029P
cg00239952_HNRNPA1P3	0.449213589	3.77E-05	0.000156119	HNRNPA1P3
cg02355304_AFAP1	-0.385569619	3.77E-05	0.000156121	AFAP1
cg06136472_IGLV1-44	-0.383603257	3.77E-05	0.000156122	IGLV1-44
cg22661701_TRBV29-1	-0.369931608	3.77E-05	0.000156125	TRBV29-1
cg12571007_TRIM32	-0.373192414	3.77E-05	0.000156126	TRIM32
cg23067711_GPR158-AS1	0.43649816	3.77E-05	0.000156126	GPR158-AS1
cg01346252_CCM2L	-0.383477169	3.77E-05	0.000156126	CCM2L
cg00204065_PROKR1	-0.383139175	3.77E-05	0.000156129	PROKR1
cg09965679_SPATA16	0.432930042	3.77E-05	0.00015613	SPATA16
cg25293880_CHEK2P4	-0.380149816	3.77E-05	0.00015613	CHEK2P4
cg22882563_RPL5P6	-0.392516487	3.77E-05	0.00015613	RPL5P6
cg00619628_SKI	-0.381328589	3.77E-05	0.00015613	SKI
cg10991855_TCN1	-0.346211818	3.77E-05	0.00015613	TCN1
cg26162150_RPL12P19	0.355640228	3.77E-05	0.000156135	RPL12P19
cg18323824_TAS2R9	-0.36255966	3.77E-05	0.000156136	TAS2R9
cg06330497_RN7SKP207	-0.391786227	3.77E-05	0.000156137	RN7SKP207
cg13229245_C1orf52	0.348572754	3.77E-05	0.000156137	C1orf52
cg20918017_MSI1	-0.45303178	3.77E-05	0.000156144	MSI1
cg14223866_CALB1	0.388308174	3.77E-05	0.000156146	CALB1
cg11567268_COX6A2	-0.376020779	3.77E-05	0.000156147	COX6A2
cg21909391_DHDH	-0.380126718	3.77E-05	0.000156147	DHDH
cg17723355_EIF4E1B	0.374240581	3.77E-05	0.000156159	EIF4E1B
cg09391279_MARCHF3	-0.392421963	3.77E-05	0.000156163	MARCHF3
cg04515996_RN7SL368P	0.351870413	3.77E-05	0.000156163	RN7SL368P
cg02593734_LINC01720	-0.395826613	3.77E-05	0.000156163	LINC01720
cg02593734_CRLF3P3	-0.395826613	3.77E-05	0.000156163	CRLF3P3
cg02593734_MTCO3P45	-0.395826613	3.77E-05	0.000156163	MTCO3P45
cg02593734_PSMB3P2	-0.395826613	3.77E-05	0.000156163	PSMB3P2
cg02593734_RNU6-1298P	-0.395826613	3.77E-05	0.000156163	RNU6-1298P
cg02593734_RN7SKP223	-0.395826613	3.77E-05	0.000156163	RN7SKP223
cg02593734_LINC02681	-0.395826613	3.77E-05	0.000156163	LINC02681
cg04608916_LINC02869	-0.345310054	3.77E-05	0.000156164	LINC02869
cg20241816_RNA5SP375	-0.361498998	3.77E-05	0.000156164	RNA5SP375
cg01223793_RN7SL107P	0.405586434	3.77E-05	0.000156167	RN7SL107P
cg22125926_PIN1P1	0.455131295	3.77E-05	0.00015617	PIN1P1
cg10047762_ANKRD30BL	-0.361620569	3.77E-05	0.00015617	ANKRD30BL
cg17653352_CTNNA2-AS1	-0.379785544	3.77E-05	0.000156185	CTNNA2-AS1
cg24969888_LINC01506	-0.38021802	3.77E-05	0.000156191	LINC01506
cg08474651_MPPED2	0.364997052	3.77E-05	0.000156192	MPPED2
cg08744069_RNU6-793P	-0.354422684	3.77E-05	0.000156195	RNU6-793P
cg19074709_KCNIP1	-0.376959817	3.77E-05	0.000156196	KCNIP1
cg01722343_CEACAM7	0.369873894	3.77E-05	0.000156198	CEACAM7
cg15109916_UCP2	-0.442402439	3.77E-05	0.000156201	UCP2
cg16747922_LINC02247	0.461812457	3.77E-05	0.000156201	LINC02247
cg14127013_RNU6-169P	0.42923336	3.77E-05	0.000156201	RNU6-169P
cg03375067_RNU7-57P	-0.35706349	3.77E-05	0.000156213	RNU7-57P
cg11575912_RNU6-580P	0.445260248	3.77E-05	0.000156213	RNU6-580P
cg03637781_RN7SL515P	0.349403021	3.77E-05	0.000156222	RN7SL515P
cg19182035_LINC01738	-0.367422351	3.78E-05	0.000156224	LINC01738
cg05438523_LINC01741	-0.392804277	3.78E-05	0.000156231	LINC01741
cg03859313_IHH	0.345313617	3.78E-05	0.000156236	IHH
cg17002338_GCG	-0.389417209	3.78E-05	0.000156236	GCG
cg19208848_LINC01761	0.450804111	3.78E-05	0.000156237	LINC01761
cg17388638_IL16	-0.365614447	3.78E-05	0.000156237	IL16
cg13714644_GAPDHP57	-0.366987493	3.78E-05	0.000156237	GAPDHP57
cg00384264_RN7SL824P	-0.39352513	3.78E-05	0.000156239	RN7SL824P
cg19991780_SKI	-0.373669859	3.78E-05	0.000156241	SKI
cg04479876_IRAG2	0.415399431	3.78E-05	0.000156243	IRAG2
cg03556491_POLR3KP1	0.434775853	3.78E-05	0.000156248	POLR3KP1
cg03033996_LINC02142	-0.418885363	3.78E-05	0.00015625	LINC02142
cg12877532_GNB4	-0.362621211	3.78E-05	0.000156254	GNB4
cg20994742_KLK13	0.464822977	3.78E-05	0.000156256	KLK13
cg14908168_RPL35AP19	-0.408813971	3.78E-05	0.000156256	RPL35AP19
cg02782331_MIR635	-0.399222677	3.78E-05	0.000156263	MIR635
cg14084042_SNED1-AS1	0.375573627	3.78E-05	0.000156263	SNED1-AS1
cg18878242_ASCL1	0.429555783	3.78E-05	0.000156264	ASCL1
cg22265173_RNA5SP432	-0.364802268	3.78E-05	0.000156264	RNA5SP432
cg17918676_BPIFC	-0.399075473	3.78E-05	0.000156265	BPIFC
cg12110603_IFITM3P4	-0.411496299	3.78E-05	0.000156276	IFITM3P4
cg25713657_LINC01555	-0.412380214	3.78E-05	0.000156279	LINC01555
cg20121803_FANK1-AS1	0.342490602	3.78E-05	0.000156279	FANK1-AS1
cg13434714_DMRTB1	0.390831765	3.78E-05	0.000156295	DMRTB1
cg13168050_IGHV3-11	-0.368021747	3.78E-05	0.000156301	IGHV3-11
cg16802996_TAAR2	-0.4050009	3.78E-05	0.000156306	TAAR2
cg04572021_LAMB3	-0.394032212	3.78E-05	0.000156308	LAMB3
cg21078196_IFNA14	-0.378854108	3.78E-05	0.000156308	IFNA14
cg22703515_TRPM1	-0.37026665	3.78E-05	0.00015631	TRPM1
cg18701685_KIF2C	0.35810495	3.78E-05	0.000156315	KIF2C
cg15977002_RFTN1	-0.393411741	3.78E-05	0.000156315	RFTN1
cg24757160_ANPEP	-0.337435373	3.78E-05	0.000156317	ANPEP
cg16999170_MCOLN3	-0.471147788	3.78E-05	0.000156317	MCOLN3
cg05856102_RNU6-975P	-0.362494084	3.78E-05	0.000156318	RNU6-975P
cg18811157_GUCA2A	-0.356083433	3.78E-05	0.000156319	GUCA2A
cg14513900_TREML4	-0.364161548	3.78E-05	0.000156319	TREML4
cg03308012_MED15P4	-0.379019628	3.78E-05	0.000156319	MED15P4
cg21204600_COX7A2P2	-0.378518342	3.78E-05	0.000156319	COX7A2P2
cg14483161_HNRNPA3P14	-0.369310598	3.78E-05	0.000156319	HNRNPA3P14
cg14483161_RNA5SP183	-0.369310598	3.78E-05	0.000156319	RNA5SP183
cg14483161_OR2U1P	-0.369310598	3.78E-05	0.000156319	OR2U1P
cg14483161_DEFA5	-0.369310598	3.78E-05	0.000156319	DEFA5
cg14483161_SNORD3H	-0.369310598	3.78E-05	0.000156319	SNORD3H
cg14483161_POM121L13P	-0.369310598	3.78E-05	0.000156319	POM121L13P
cg14483161_RNU6-845P	-0.369310598	3.78E-05	0.000156319	RNU6-845P
cg14483161_BMP6P1	-0.369310598	3.78E-05	0.000156319	BMP6P1
cg27459981_REEP1	0.4090571	3.78E-05	0.000156319	REEP1
cg07150342_CDH23-AS1	0.457029286	3.78E-05	0.000156323	CDH23-AS1
cg12315942_TRBV5-7	-0.368914332	3.78E-05	0.00015633	TRBV5-7
cg09830308_SH3YL1	0.370740451	3.78E-05	0.000156332	SH3YL1
cg26419656_LINC02142	0.355980211	3.78E-05	0.000156332	LINC02142
cg05450979_HEMK1	-0.365714864	3.78E-05	0.000156332	HEMK1
cg27039034_OR4L1	0.397227896	3.78E-05	0.000156336	OR4L1
cg20050875_ANPEP	-0.337786755	3.78E-05	0.00015634	ANPEP
cg15630394_LINC01687	-0.372038405	3.78E-05	0.000156343	LINC01687
cg24227048_BTNL3	-0.406152362	3.78E-05	0.000156344	BTNL3
cg08317284_SYT13	0.363188147	3.78E-05	0.000156348	SYT13
cg25323530_RNU105B	-0.377266228	3.78E-05	0.000156352	RNU105B
cg04806177_MIR301B	-0.361372041	3.78E-05	0.000156352	MIR301B
cg20983125_GAPT	-0.362273606	3.78E-05	0.000156353	GAPT
cg14369518_LINC02088	-0.343058253	3.78E-05	0.000156357	LINC02088
cg24366383_ZBTB12	0.514053107	3.78E-05	0.000156357	ZBTB12
cg15001930_SSR2	-0.385894294	3.78E-05	0.000156368	SSR2
cg15042047_RNU6-1208P	-0.431620987	3.78E-05	0.000156368	RNU6-1208P
cg05207347_SLC22A25	-0.343270792	3.78E-05	0.00015637	SLC22A25
cg24304928_RNU6-433P	-0.388165425	3.78E-05	0.000156384	RNU6-433P
cg04120639_TMEM63C	-0.372217057	3.78E-05	0.000156391	TMEM63C
cg06176987_IGHV5-51	-0.348967986	3.78E-05	0.000156392	IGHV5-51
cg17867325_MAPK6P6	0.367776474	3.78E-05	0.000156392	MAPK6P6
cg05735659_GJA3	0.357617746	3.78E-05	0.000156394	GJA3
cg12076546_HRCT1	-0.374516642	3.78E-05	0.000156395	HRCT1
cg05874519_LCE1E	-0.368649152	3.78E-05	0.000156397	LCE1E
cg09817248_SYT14P1	0.356818253	3.78E-05	0.000156397	SYT14P1
cg00282674_MIR218-2	0.442683258	3.78E-05	0.000156397	MIR218-2
cg00384264_EPSTI1	-0.385731846	3.78E-05	0.000156398	EPSTI1
cg19767548_DEFA6	-0.379991095	3.78E-05	0.000156398	DEFA6
cg19005485_TBXA2R	-0.372289653	3.78E-05	0.000156399	TBXA2R
cg16596598_OR51J1	-0.361764068	3.78E-05	0.000156399	OR51J1
cg05898161_CABS1	-0.43379528	3.78E-05	0.0001564	CABS1
cg06909228_LRFN5	-0.463270416	3.78E-05	0.000156404	LRFN5
cg23289706_OR10C1	-0.369700915	3.78E-05	0.000156411	OR10C1
cg02697258_RPL23AP14	-0.390181579	3.78E-05	0.000156411	RPL23AP14
cg05541722_ZFPM2	-0.38208831	3.78E-05	0.000156411	ZFPM2
cg17323715_ST13P16	-0.37131038	3.78E-05	0.000156418	ST13P16
cg00171290_MYEOV	-0.361409044	3.78E-05	0.000156419	MYEOV
cg01612891_FUNDC2P3	-0.447560795	3.78E-05	0.00015642	FUNDC2P3
cg05845093_RNA5SP375	-0.386888789	3.78E-05	0.000156425	RNA5SP375
cg20695805_RPS12P26	0.341552315	3.78E-05	0.000156426	RPS12P26
cg11324445_LINC01747	-0.360323586	3.78E-05	0.000156426	LINC01747
cg04665311_NRXN3	-0.338606093	3.78E-05	0.000156426	NRXN3
cg18346106_PDE4DIPP10	-0.383682814	3.78E-05	0.000156426	PDE4DIPP10
cg08776711_GUSBP15	-0.352756746	3.78E-05	0.000156427	GUSBP15
cg22162544_GJD2	0.361991006	3.78E-05	0.00015643	GJD2
cg27399957_RNU6-1313P	-0.366588695	3.78E-05	0.000156431	RNU6-1313P
cg00736622_ADIRF	-0.362827842	3.78E-05	0.000156441	ADIRF
cg11223648_IGF1	-0.405846106	3.78E-05	0.000156441	IGF1
cg05997357_POM121L4P	0.436880839	3.78E-05	0.000156453	POM121L4P
cg16972508_RPL23AP48	-0.383888549	3.78E-05	0.000156455	RPL23AP48
cg11893511_FAM240C	-0.428567938	3.78E-05	0.000156455	FAM240C
cg07625337_XRCC6P3	-0.425107595	3.78E-05	0.000156455	XRCC6P3
cg07625337_RNU6-968P	-0.425107595	3.78E-05	0.000156455	RNU6-968P
cg07625337_SLC25A20P1	-0.425107595	3.78E-05	0.000156455	SLC25A20P1
cg07625337_MTATP6P21	-0.425107595	3.78E-05	0.000156455	MTATP6P21
cg07625337_RPS2P52	-0.425107595	3.78E-05	0.000156455	RPS2P52
cg07625337_OR4K12P	-0.425107595	3.78E-05	0.000156455	OR4K12P
cg20983125_GOT2P3	-0.37050756	3.78E-05	0.000156456	GOT2P3
cg18834259_TIAM1	0.385659913	3.78E-05	0.000156456	TIAM1
cg25353287_MIR661	-0.36734023	3.78E-05	0.000156462	MIR661
cg23238869_RNU6-1193P	-0.388792391	3.78E-05	0.000156469	RNU6-1193P
cg13921622_UPK2	-0.42358232	3.78E-05	0.000156472	UPK2
cg03061930_PRSS29P	-0.376729181	3.78E-05	0.000156477	PRSS29P
cg09152224_LCE1B	-0.363886111	3.78E-05	0.000156478	LCE1B
cg09817248_SPINK6	0.358690951	3.78E-05	0.000156486	SPINK6
cg17714861_GPR37	-0.370751702	3.78E-05	0.000156486	GPR37
cg17388638_IGKV4-1	-0.366859729	3.78E-05	0.000156486	IGKV4-1
cg00193210_FAM240C	-0.359830705	3.78E-05	0.000156493	FAM240C
cg10859027_ZNF859P	-0.385876619	3.79E-05	0.000156494	ZNF859P
cg14446103_MMP7	-0.370171525	3.79E-05	0.000156496	MMP7
cg25452165_RNU4-66P	-0.362406032	3.79E-05	0.000156496	RNU4-66P
cg07140455_CPA4	-0.419837832	3.79E-05	0.000156498	CPA4
cg23475480_ZNF703	-0.373793682	3.79E-05	0.000156504	ZNF703
cg08894280_FTH1	-0.37887733	3.79E-05	0.000156507	FTH1
cg23668222_IFNA16	-0.395563001	3.79E-05	0.000156508	IFNA16
cg15691584_KCNF1	-0.415443609	3.79E-05	0.000156508	KCNF1
cg11128983_ITGA6-AS1	-0.362715963	3.79E-05	0.000156512	ITGA6-AS1
cg14484356_RNU6-654P	-0.364085117	3.79E-05	0.000156512	RNU6-654P
cg12877532_SLC30A6	-0.365341122	3.79E-05	0.000156512	SLC30A6
cg02303400_AMTN	-0.354239455	3.79E-05	0.000156512	AMTN
cg18888655_SYNGR1	-0.349720873	3.79E-05	0.000156512	SYNGR1
cg22280068_OR2T3	-0.356424305	3.79E-05	0.000156513	OR2T3
cg23820245_RNU4-50P	0.413775657	3.79E-05	0.000156514	RNU4-50P
cg23024913_USP53	-0.382282463	3.79E-05	0.000156518	USP53
cg25037011_SIPA1L2	0.360839907	3.79E-05	0.000156524	SIPA1L2
cg24890640_RNU1-65P	-0.363233387	3.79E-05	0.000156525	RNU1-65P
cg06983174_TRBV5-3	0.365711642	3.79E-05	0.000156525	TRBV5-3
cg19757526_C11orf87	-0.456835872	3.79E-05	0.000156525	C11orf87
cg13692482_PMS2P12	-0.396623615	3.79E-05	0.000156527	PMS2P12
cg16581747_DHFRP3	-0.458042916	3.79E-05	0.000156532	DHFRP3
cg00456950_CDH16	-0.401320101	3.79E-05	0.000156532	CDH16
cg08595278_RNU4-69P	-0.383295562	3.79E-05	0.000156532	RNU4-69P
cg13628022_SLC9A1	0.450234524	3.79E-05	0.000156532	SLC9A1
cg02711976_CRYBA4	0.424542461	3.79E-05	0.000156534	CRYBA4
cg00666820_AKT1S1	-0.381472417	3.79E-05	0.000156538	AKT1S1
cg05292018_LINC01264	-0.346737999	3.79E-05	0.000156538	LINC01264
cg10991855_LRRN1	-0.361246555	3.79E-05	0.000156547	LRRN1
cg11465192_HOTAIR	-0.397639351	3.79E-05	0.000156548	HOTAIR
cg03480243_AVPR1A	-0.406080151	3.79E-05	0.000156549	AVPR1A
cg05226043_RAD52P1	-0.360204047	3.79E-05	0.000156549	RAD52P1
cg03388786_MIR378A	-0.42546717	3.79E-05	0.000156561	MIR378A
cg15801909_PRB4	-0.465507071	3.79E-05	0.000156562	PRB4
cg19110931_KIR2DL1	-0.354624948	3.79E-05	0.000156567	KIR2DL1
cg00592315_SLC8A2	-0.370763672	3.79E-05	0.00015657	SLC8A2
cg25657443_RN7SL454P	-0.475638752	3.79E-05	0.00015657	RN7SL454P
cg10861390_LINC01681	0.46143414	3.79E-05	0.000156581	LINC01681
cg10279395_OR7D4	-0.408339544	3.79E-05	0.000156583	OR7D4
cg24890640_EHHADH-AS1	-0.356822372	3.79E-05	0.000156583	EHHADH-AS1
cg24890640_NPVF	-0.356822372	3.79E-05	0.000156583	NPVF
cg24890640_RN7SL50P	-0.356822372	3.79E-05	0.000156583	RN7SL50P
cg10520070_CES5AP1	-0.464422382	3.79E-05	0.000156583	CES5AP1
cg20852862_NOL4	-0.369051254	3.79E-05	0.000156583	NOL4
cg16423567_BICRA	0.50274389	3.79E-05	0.000156592	BICRA
cg02606480_RNU1-65P	-0.378051433	3.79E-05	0.000156601	RNU1-65P
cg26414417_DUXAP9	-0.358504551	3.79E-05	0.000156602	DUXAP9
cg25357918_FGB	-0.408750536	3.79E-05	0.000156603	FGB
cg13229245_NFYA	0.362453722	3.79E-05	0.000156607	NFYA
cg17334266_NTRK2	-0.374131219	3.79E-05	0.000156609	NTRK2
cg04376709_DEFA3	-0.384943543	3.79E-05	0.000156626	DEFA3
cg15109916_CFAP77	-0.444233684	3.79E-05	0.000156636	CFAP77
cg11950994_ZNF362	-0.454823311	3.79E-05	0.000156636	ZNF362
cg15977002_LRIT1	-0.392828953	3.79E-05	0.000156638	LRIT1
cg27594583_GAPDHP32	0.445061551	3.79E-05	0.000156639	GAPDHP32
cg06747314_LINC00402	-0.389464452	3.79E-05	0.000156649	LINC00402
cg09284795_MSRB1P1	0.471896221	3.79E-05	0.000156652	MSRB1P1
cg10839615_C15orf32	-0.376839346	3.79E-05	0.000156658	C15orf32
cg07265168_RN7SKP120	0.377907305	3.79E-05	0.000156661	RN7SKP120
cg09841631_SKP1P1	-0.558207432	3.79E-05	0.000156661	SKP1P1
cg02814691_GMFG	-0.41811094	3.79E-05	0.000156667	GMFG
cg07543199_RPL23AP37	-0.369729294	3.79E-05	0.00015667	RPL23AP37
cg01610685_SEC14L1	-0.441746077	3.79E-05	0.000156672	SEC14L1
cg11192140_RNA5SP378	0.431203079	3.79E-05	0.000156673	RNA5SP378
cg07419788_ECE2	-0.398226107	3.79E-05	0.000156673	ECE2
cg15099537_TMEM14EP	-0.356753206	3.79E-05	0.000156676	TMEM14EP
cg10625365_RNA5S10	0.391827014	3.79E-05	0.000156677	RNA5S10
cg20252529_ACSM4	-0.364077629	3.79E-05	0.000156678	ACSM4
cg15741247_LRRC38	-0.381646646	3.79E-05	0.000156681	LRRC38
cg12968518_ANKRD26P2	0.447345095	3.79E-05	0.000156682	ANKRD26P2
cg18701685_MGAT3-AS1	0.365230336	3.79E-05	0.000156683	MGAT3-AS1
cg16152092_RPL9P15	0.40886573	3.79E-05	0.000156687	RPL9P15
cg15712577_LINC01191	-0.349862646	3.79E-05	0.000156692	LINC01191
cg06745740_LINC01757	0.38254321	3.79E-05	0.000156698	LINC01757
cg11921348_RNY4P24	-0.381686484	3.79E-05	0.0001567	RNY4P24
cg19160975_LINC00837	0.353461474	3.79E-05	0.000156707	LINC00837
cg00171290_PAPLN	-0.345215182	3.79E-05	0.000156708	PAPLN
cg24604127_IGHA2	-0.361793428	3.79E-05	0.000156708	IGHA2
cg26543311_CCL26	-0.379854804	3.79E-05	0.000156708	CCL26
cg19539986_TBX20	-0.388068715	3.79E-05	0.000156708	TBX20
cg14668447_ZNF100	-0.486154076	3.79E-05	0.000156708	ZNF100
cg18477969_RNU6-788P	-0.361486273	3.79E-05	0.000156708	RNU6-788P
cg19703425_RPL36AP10	-0.385954287	3.79E-05	0.000156708	RPL36AP10
cg19703425_IGKV1D-35	-0.385954287	3.79E-05	0.000156708	IGKV1D-35
cg19703425_HMGN2P22	-0.385954287	3.79E-05	0.000156708	HMGN2P22
cg19703425_LINC01940	-0.385954287	3.79E-05	0.000156708	LINC01940
cg19703425_CDYLP1	-0.385954287	3.79E-05	0.000156708	CDYLP1
cg19703425_RPL7AP23	-0.385954287	3.79E-05	0.000156708	RPL7AP23
cg19703425_LINC02045	-0.385954287	3.79E-05	0.000156708	LINC02045
cg19703425_OTOL1	-0.385954287	3.79E-05	0.000156708	OTOL1
cg19703425_RNU1-105P	-0.385954287	3.79E-05	0.000156708	RNU1-105P
cg19703425_GFRAL	-0.385954287	3.79E-05	0.000156708	GFRAL
cg19703425_RNU6-600P	-0.385954287	3.79E-05	0.000156708	RNU6-600P
cg19703425_RPS29P1	-0.385954287	3.79E-05	0.000156708	RPS29P1
cg19703425_KRTAP4-3	-0.385954287	3.79E-05	0.000156708	KRTAP4-3
cg19703425_RNU7-186P	-0.385954287	3.79E-05	0.000156708	RNU7-186P
cg18966920_MEF2AP1	-0.367647685	3.79E-05	0.000156708	MEF2AP1
cg14056656_GM2AP2	-0.369568521	3.79E-05	0.00015671	GM2AP2
cg01346252_TNFRSF13B	-0.368668201	3.79E-05	0.000156714	TNFRSF13B
cg17593097_RPL27AP3	-0.369317562	3.79E-05	0.000156718	RPL27AP3
cg16062368_MYL6P5	-0.422794031	3.79E-05	0.000156718	MYL6P5
cg25033405_SPRY4	-0.364510526	3.79E-05	0.000156718	SPRY4
cg09391279_TNFRSF10C	-0.3708986	3.79E-05	0.000156737	TNFRSF10C
cg08701227_MTCO2P17	-0.369715868	3.79E-05	0.000156741	MTCO2P17
cg11555335_DIRAS1	-0.380995072	3.79E-05	0.000156741	DIRAS1
cg03699103_LINC01034	-0.386874931	3.79E-05	0.000156741	LINC01034
cg14584450_C16orf92	-0.378679266	3.79E-05	0.000156741	C16orf92
cg27459981_EXTL2	0.414133408	3.79E-05	0.000156746	EXTL2
cg15542496_CD7	-0.382085468	3.79E-05	0.00015675	CD7
cg05518022_LASTR	0.341114431	3.79E-05	0.000156754	LASTR
cg17233160_RPL17P2	-0.402304969	3.79E-05	0.000156757	RPL17P2
cg25318301_NHLH1	0.386475794	3.79E-05	0.000156757	NHLH1
cg15042047_PSAT1P3	-0.436200273	3.79E-05	0.000156765	PSAT1P3
cg03513472_SIM1	-0.403204326	3.80E-05	0.000156767	SIM1
cg06870875_PRAMEF20	-0.431548326	3.80E-05	0.000156767	PRAMEF20
cg06870875_LINC01653	-0.431548326	3.80E-05	0.000156767	LINC01653
cg00272992_VN1R36P	-0.377148026	3.80E-05	0.000156768	VN1R36P
cg00384264_OR7E162P	-0.397732633	3.80E-05	0.000156769	OR7E162P
cg04738355_TSPAN18	-0.390037788	3.80E-05	0.000156769	TSPAN18
cg23296665_OPRPN	-0.388074133	3.80E-05	0.000156769	OPRPN
cg21245844_MIR556	-0.356293143	3.80E-05	0.00015677	MIR556
cg10625365_DRD5P1	0.40222701	3.80E-05	0.00015677	DRD5P1
cg24304928_RNU6-179P	-0.382302911	3.80E-05	0.00015677	RNU6-179P
cg03075889_LINC02623	-0.364665776	3.80E-05	0.000156776	LINC02623
cg08380311_SMCR5	0.357824924	3.80E-05	0.000156776	SMCR5
cg10490099_IRX2	-0.350327879	3.80E-05	0.000156776	IRX2
cg14063347_SOX13	-0.369783209	3.80E-05	0.000156776	SOX13
cg00589617_SPDEF	-0.481449043	3.80E-05	0.000156783	SPDEF
cg10149013_RN7SL771P	-0.360891094	3.80E-05	0.000156787	RN7SL771P
cg11390628_OSM	-0.407361343	3.80E-05	0.000156787	OSM
cg24281267_CABLES1	0.37413076	3.80E-05	0.000156788	CABLES1
cg00166868_SCP2D1	-0.428674035	3.80E-05	0.000156809	SCP2D1
cg21175760_NXPH2	-0.585961492	3.80E-05	0.000156816	NXPH2
cg09508875_RPL12P30	-0.396250897	3.80E-05	0.000156817	RPL12P30
cg20225678_RN7SKP50	-0.349305354	3.80E-05	0.000156817	RN7SKP50
cg10958924_GACAT3	0.361356217	3.80E-05	0.000156822	GACAT3
cg13571224_MRPL35P1	-0.362971957	3.80E-05	0.000156827	MRPL35P1
cg25933095_OR10K2	-0.365272506	3.80E-05	0.000156828	OR10K2
cg00666820_MTA1	-0.378370447	3.80E-05	0.000156829	MTA1
cg19316173_OR5D3P	-0.425285584	3.80E-05	0.00015683	OR5D3P
cg23909098_FNDC1-IT1	0.36211434	3.80E-05	0.00015683	FNDC1-IT1
cg12836961_TRIM72	-0.376777496	3.80E-05	0.00015683	TRIM72
cg09979585_RNU6-777P	-0.391537182	3.80E-05	0.00015683	RNU6-777P
cg27459981_GDAP1	0.412320102	3.80E-05	0.00015683	GDAP1
cg07571734_RN7SL150P	0.382804049	3.80E-05	0.000156845	RN7SL150P
cg20657843_CYP27B1	-0.376152661	3.80E-05	0.000156845	CYP27B1
cg00766664_KLK9	-0.350875195	3.80E-05	0.000156853	KLK9
cg16550453_RPS17P7	-0.372058573	3.80E-05	0.000156854	RPS17P7
cg27459981_COPRS	0.412688717	3.80E-05	0.000156856	COPRS
cg25038473_HMGN3P1	-0.427627597	3.80E-05	0.000156874	HMGN3P1
cg15063726_RNU1-74P	-0.363561317	3.80E-05	0.000156874	RNU1-74P
cg07022959_RPL7P3	-0.408544396	3.80E-05	0.000156874	RPL7P3
cg02444715_RNU6-317P	-0.369583928	3.80E-05	0.000156874	RNU6-317P
cg23291158_CYRIA	-0.363600294	3.80E-05	0.000156874	CYRIA
cg24243314_RN7SL764P	0.355937227	3.80E-05	0.000156882	RN7SL764P
cg12806298_RNU7-185P	-0.574341138	3.80E-05	0.000156885	RNU7-185P
cg10530063_LALBA	0.352016397	3.80E-05	0.000156885	LALBA
cg00807877_DBH	-0.394075447	3.80E-05	0.000156887	DBH
cg17839232_IGHD5-18	-0.355812996	3.80E-05	0.000156894	IGHD5-18
cg15658784_RPL36AP48	0.366051034	3.80E-05	0.000156894	RPL36AP48
cg12571007_EEF1A1P34	-0.370625702	3.80E-05	0.000156894	EEF1A1P34
cg01878308_PLA2G4C	0.535880956	3.80E-05	0.000156894	PLA2G4C
cg08498272_LINC01076	-0.347310279	3.80E-05	0.000156894	LINC01076
cg25037011_NEK2	0.368630792	3.80E-05	0.000156897	NEK2
cg15977002_AQP1	-0.380145594	3.80E-05	0.000156899	AQP1
cg21392220_MIR2053	-0.404711959	3.80E-05	0.0001569	MIR2053
cg02335117_FGFR3P6	-0.41405304	3.80E-05	0.000156904	FGFR3P6
cg10905987_UGT2B10	-0.421790574	3.80E-05	0.000156904	UGT2B10
cg05334062_KRT17P4	-0.385422667	3.80E-05	0.000156906	KRT17P4
cg24907862_KRT8P18	0.36030502	3.80E-05	0.000156908	KRT8P18
cg09979585_RN7SL165P	-0.385616761	3.80E-05	0.000156908	RN7SL165P
cg23296792_LINC01516	0.411229624	3.80E-05	0.000156911	LINC01516
cg23767840_RPS24P6	-0.424958781	3.80E-05	0.000156911	RPS24P6
cg12077294_GPC5-AS2	-0.543790845	3.80E-05	0.000156913	GPC5-AS2
cg05974788_TRBV5-4	0.471547111	3.80E-05	0.000156916	TRBV5-4
cg17080234_NUP35P1	-0.349665435	3.80E-05	0.000156936	NUP35P1
cg12110603_MESP2	-0.393058943	3.80E-05	0.000156937	MESP2
cg27030245_RNF217	0.357214149	3.80E-05	0.000156938	RNF217
cg11761102_DGAT2L7P	-0.397969408	3.80E-05	0.000156939	DGAT2L7P
cg01915688_RNU6-340P	-0.36087526	3.80E-05	0.000156942	RNU6-340P
cg11868136_RNF11P1	-0.395327909	3.80E-05	0.000156948	RNF11P1
cg04726019_FCF1P3	-0.357391341	3.80E-05	0.00015695	FCF1P3
cg12877532_EXOC2	-0.36805566	3.80E-05	0.000156972	EXOC2
cg03660115_OR6C2	0.394730285	3.80E-05	0.000156973	OR6C2
cg17299636_IGKV1D-33	-0.363363814	3.80E-05	0.00015698	IGKV1D-33
cg22027204_MIR218-2	0.443586275	3.80E-05	0.00015698	MIR218-2
cg08481336_NPSR1	0.453147627	3.80E-05	0.00015698	NPSR1
cg03637781_LINC01968	0.354531367	3.80E-05	0.000156981	LINC01968
cg03549208_CENPNP2	-0.363680879	3.80E-05	0.000156981	CENPNP2
cg15748240_EIF4A1P7	0.4439266	3.80E-05	0.000156983	EIF4A1P7
cg05558609_SNORD110	-0.427190852	3.80E-05	0.000156986	SNORD110
cg04858096_NUTM2B	-0.388044829	3.80E-05	0.000156993	NUTM2B
cg05013129_SNORD46	0.471996389	3.80E-05	0.000156993	SNORD46
cg15691584_ELANE	-0.416709881	3.80E-05	0.000156993	ELANE
cg11156873_CALHM3	-0.354610746	3.80E-05	0.000156993	CALHM3
cg24479590_FZD1	-0.39883436	3.80E-05	0.000157029	FZD1
cg06712932_UNC5B	-0.36387256	3.80E-05	0.000157042	UNC5B
cg16740640_COX6A1P3	-0.368639188	3.80E-05	0.000157044	COX6A1P3
cg16835097_MIRLET7A1	0.370840233	3.80E-05	0.000157051	MIRLET7A1
cg04728840_SEMA5B	-0.440899652	3.80E-05	0.000157054	SEMA5B
cg19472786_ARL2BPP3	-0.380296327	3.80E-05	0.000157056	ARL2BPP3
cg17330935_ZDHHC20P2	-0.362167664	3.80E-05	0.000157056	ZDHHC20P2
cg02670903_KRT16P6	-0.47839152	3.80E-05	0.000157056	KRT16P6
cg04498418_DYNLL1P3	0.547977102	3.80E-05	0.000157058	DYNLL1P3
cg06054715_MMP10	-0.376638959	3.80E-05	0.000157058	MMP10
cg08188698_ANKRD18CP	-0.3654856	3.80E-05	0.000157058	ANKRD18CP
cg26149131_RPL21P4	0.361087488	3.81E-05	0.00015707	RPL21P4
cg17323715_RNY3P11	-0.383802073	3.81E-05	0.00015707	RNY3P11
cg15889703_RNA5SP289	-0.372916898	3.81E-05	0.00015707	RNA5SP289
cg25206138_SCGB1D2	-0.352598761	3.81E-05	0.000157073	SCGB1D2
cg24831391_ADRA1A	-0.369808059	3.81E-05	0.000157078	ADRA1A
cg18212777_GPR32	-0.443250338	3.81E-05	0.000157092	GPR32
cg15746029_KRT4	0.459951341	3.81E-05	0.000157094	KRT4
cg09828310_ABI3BP	-0.356647443	3.81E-05	0.000157108	ABI3BP
cg17466637_ZNF835	-0.359867	3.81E-05	0.000157117	ZNF835
cg18495484_PRPS1L1	-0.371175333	3.81E-05	0.000157121	PRPS1L1
cg20802509_FFAR3	-0.376510205	3.81E-05	0.000157121	FFAR3
cg07850274_RNU6-666P	-0.391079541	3.81E-05	0.000157121	RNU6-666P
cg17593097_S100Z	-0.368195249	3.81E-05	0.000157121	S100Z
cg05153416_RNU6-1019P	0.482882465	3.81E-05	0.000157121	RNU6-1019P
cg16476700_PPIAP65	-0.372957173	3.81E-05	0.000157121	PPIAP65
cg16476700_RN7SL492P	-0.372957173	3.81E-05	0.000157121	RN7SL492P
cg16476700_RN7SKP294	-0.372957173	3.81E-05	0.000157121	RN7SKP294
cg16476700_MT1CP	-0.372957173	3.81E-05	0.000157121	MT1CP
cg00077738_HES7	-0.414024879	3.81E-05	0.000157121	HES7
cg07091355_HTR5A	0.439325397	3.81E-05	0.000157122	HTR5A
cg01008267_CCR8	-0.37726816	3.81E-05	0.000157125	CCR8
cg13889630_MTND2P19	-0.356437697	3.81E-05	0.000157139	MTND2P19
cg09774124_CYP4F8	-0.366976209	3.81E-05	0.000157139	CYP4F8
cg10492042_GBP5	0.3600751	3.81E-05	0.000157141	GBP5
cg00171290_HMGB1P4	-0.364901292	3.81E-05	0.000157141	HMGB1P4
cg04470905_SLC30A10	0.355391096	3.81E-05	0.000157145	SLC30A10
cg15676015_KRT18P64	0.361704614	3.81E-05	0.000157146	KRT18P64
cg05058167_CERS3	-0.367485681	3.81E-05	0.000157146	CERS3
cg15151670_RPL7AP53	-0.357475615	3.81E-05	0.000157147	RPL7AP53
cg18650515_PCDHA13	-0.443264667	3.81E-05	0.000157147	PCDHA13
cg13498216_MT1P3	0.362494691	3.81E-05	0.00015716	MT1P3
cg01240583_UGT2A3	-0.378286038	3.81E-05	0.00015716	UGT2A3
cg00572650_PPIAP9	-0.420154133	3.81E-05	0.000157171	PPIAP9
cg26353006_BCYRN1	0.375283471	3.81E-05	0.000157176	BCYRN1
cg19408449_RN7SL481P	-0.367858818	3.81E-05	0.000157177	RN7SL481P
cg23440456_SMC4P1	-0.380917784	3.81E-05	0.000157177	SMC4P1
cg05043952_WDR95P	0.383235184	3.81E-05	0.000157178	WDR95P
cg27459981_SNHG16	0.40358869	3.81E-05	0.000157188	SNHG16
cg02305803_RPL34P3	-0.413134134	3.81E-05	0.000157188	RPL34P3
cg11026249_FN3K	-0.400974712	3.81E-05	0.000157189	FN3K
cg11161111_LINC01874	0.487767135	3.81E-05	0.000157189	LINC01874
cg11161111_RNA5SP89	0.487767135	3.81E-05	0.000157189	RNA5SP89
cg11161111_SNORD32B	0.487767135	3.81E-05	0.000157189	SNORD32B
cg17653352_OTOG	-0.38331175	3.81E-05	0.000157189	OTOG
cg00325112_LINC00620	-0.402318249	3.81E-05	0.000157189	LINC00620
cg23209353_RN7SKP56	-0.374272219	3.81E-05	0.000157198	RN7SKP56
cg03386811_C10orf90	-0.416208069	3.81E-05	0.000157201	C10orf90
cg09483607_HEATR6	-0.359137826	3.81E-05	0.000157201	HEATR6
cg25938960_TRBV6-4	-0.368649687	3.81E-05	0.000157206	TRBV6-4
cg07320976_RESP18	-0.411242943	3.81E-05	0.000157206	RESP18
cg17323715_LINC01647	-0.383757982	3.81E-05	0.000157211	LINC01647
cg07123865_MOCOS	-0.391839504	3.81E-05	0.000157212	MOCOS
cg23238869_MARVELD3	-0.391516013	3.81E-05	0.000157216	MARVELD3
cg06502685_LINC01053	-0.360513086	3.81E-05	0.000157223	LINC01053
cg16964533_PNMT	0.364153442	3.81E-05	0.000157224	PNMT
cg13868026_PF4	-0.391627474	3.81E-05	0.000157229	PF4
cg24305584_VEGFA	0.360736387	3.81E-05	0.000157229	VEGFA
cg07091544_DNAJC30	-0.375714805	3.81E-05	0.000157244	DNAJC30
cg24430871_ITGA8	-0.378338348	3.81E-05	0.000157246	ITGA8
cg09918713_NDUFA3P3	0.385021466	3.81E-05	0.000157246	NDUFA3P3
cg27018984_IGLV3-4	-0.346128813	3.81E-05	0.000157246	IGLV3-4
cg02775254_DLGAP1	-0.406106724	3.81E-05	0.000157249	DLGAP1
cg10723869_ZCCHC4	-0.376676083	3.81E-05	0.000157255	ZCCHC4
cg03985285_B3GNT6	-0.433639317	3.81E-05	0.000157262	B3GNT6
cg23792679_SNORD48	0.474494797	3.81E-05	0.000157266	SNORD48
cg04110918_HTR5A	-0.407864005	3.81E-05	0.000157267	HTR5A
cg07244649_ACTBP8	0.359627232	3.81E-05	0.000157268	ACTBP8
cg23247274_RPL13AP25	-0.370483454	3.81E-05	0.000157269	RPL13AP25
cg15812976_RNF208	-0.383302789	3.81E-05	0.000157269	RNF208
cg15644305_POTEM	-0.371458295	3.81E-05	0.000157269	POTEM
cg13634319_LINC01874	0.430588146	3.81E-05	0.000157271	LINC01874
cg13634319_RNA5SP89	0.430588146	3.81E-05	0.000157271	RNA5SP89
cg13634319_SNORD32B	0.430588146	3.81E-05	0.000157271	SNORD32B
cg21050001_HS3ST1	-0.351609394	3.81E-05	0.000157272	HS3ST1
cg03910065_KRTAP13-1	0.358540866	3.81E-05	0.000157272	KRTAP13-1
cg05800065_NBPF18P	0.362562727	3.81E-05	0.000157272	NBPF18P
cg24358599_ATAD3B	-0.368089682	3.81E-05	0.000157272	ATAD3B
cg26072634_ANXA2P3	-0.363213243	3.81E-05	0.000157272	ANXA2P3
cg12840361_ZNF526	-0.401108863	3.81E-05	0.000157272	ZNF526
cg12269905_UNC13C	-0.353432228	3.81E-05	0.000157272	UNC13C
cg12910951_ASGR1	0.350242457	3.81E-05	0.000157272	ASGR1
cg22168087_MANEALP1	0.355158118	3.81E-05	0.000157272	MANEALP1
cg08818130_EIF1P2	-0.364323742	3.81E-05	0.000157282	EIF1P2
ch.22.48274842R_MTND4P30	0.360350281	3.81E-05	0.000157287	MTND4P30
cg08317284_PCDHA1	0.370543342	3.81E-05	0.000157291	PCDHA1
cg21737632_PMM1	0.466141406	3.81E-05	0.000157291	PMM1
cg00066022_ACSF3	0.391793669	3.81E-05	0.000157296	ACSF3
cg22626897_AFG3L1P	-0.356938151	3.81E-05	0.000157305	AFG3L1P
cg08268925_EEF1A1P25	-0.376290937	3.81E-05	0.000157314	EEF1A1P25
cg06991118_UNC5B	0.390937625	3.81E-05	0.000157316	UNC5B
cg04470905_CHD5	0.360629935	3.81E-05	0.000157316	CHD5
cg00739004_OR51E2	-0.355728362	3.81E-05	0.000157321	OR51E2
cg04810915_RNY4P16	-0.346387589	3.81E-05	0.000157321	RNY4P16
cg04312919_WDR4P2	0.359831614	3.81E-05	0.000157329	WDR4P2
cg13299279_IGFL2	-0.374045588	3.81E-05	0.000157351	IGFL2
cg20219329_MRPL50P1	0.391260199	3.82E-05	0.000157358	MRPL50P1
cg13885150_MTND5P17	-0.444332201	3.82E-05	0.00015736	MTND5P17
cg12627202_NME2P3	-0.384367545	3.82E-05	0.000157361	NME2P3
cg12627202_VN1R6P	-0.384367545	3.82E-05	0.000157361	VN1R6P
cg20983125_LGI2	-0.370216501	3.82E-05	0.000157361	LGI2
cg09534232_OR6Y1	-0.36146825	3.82E-05	0.000157361	OR6Y1
cg21133255_SRRM1P2	-0.367620168	3.82E-05	0.000157363	SRRM1P2
cg03859614_RNU1-133P	-0.369998213	3.82E-05	0.000157372	RNU1-133P
cg02355868_SLC35F1	0.410644429	3.82E-05	0.000157389	SLC35F1
cg06101079_HNRNPA3P14	-0.41447086	3.82E-05	0.000157389	HNRNPA3P14
cg06101079_RNA5SP183	-0.41447086	3.82E-05	0.000157389	RNA5SP183
cg06101079_OR2U1P	-0.41447086	3.82E-05	0.000157389	OR2U1P
cg06101079_DEFA5	-0.41447086	3.82E-05	0.000157389	DEFA5
cg06101079_SNORD3H	-0.41447086	3.82E-05	0.000157389	SNORD3H
cg06101079_POM121L13P	-0.41447086	3.82E-05	0.000157389	POM121L13P
cg06101079_RNU6-845P	-0.41447086	3.82E-05	0.000157389	RNU6-845P
cg06101079_BMP6P1	-0.41447086	3.82E-05	0.000157389	BMP6P1
cg09830308_GSTA10P	0.361723884	3.82E-05	0.000157389	GSTA10P
cg19408572_FCRL2	0.359921628	3.82E-05	0.000157391	FCRL2
cg02835401_OCM2	-0.376562259	3.82E-05	0.000157405	OCM2
cg12594546_TNFRSF1B	-0.423635625	3.82E-05	0.000157405	TNFRSF1B
cg11148883_RN7SL317P	-0.36509675	3.82E-05	0.000157405	RN7SL317P
cg11687389_ZNF683	-0.361948494	3.82E-05	0.000157405	ZNF683
cg21077610_RN7SL420P	-0.364009744	3.82E-05	0.000157405	RN7SL420P
cg21077610_LINC02010	-0.364009744	3.82E-05	0.000157405	LINC02010
cg21077610_RN7SKP62	-0.364009744	3.82E-05	0.000157405	RN7SKP62
cg21077610_HNRNPA1P1	-0.364009744	3.82E-05	0.000157405	HNRNPA1P1
cg21077610_DNAJA1P4	-0.364009744	3.82E-05	0.000157405	DNAJA1P4
cg21077610_NHP2P2	-0.364009744	3.82E-05	0.000157405	NHP2P2
cg21077610_RPS21P8	-0.364009744	3.82E-05	0.000157405	RPS21P8
cg21077610_GRPEL2P1	-0.364009744	3.82E-05	0.000157405	GRPEL2P1
cg21077610_SNORD115-28	-0.364009744	3.82E-05	0.000157405	SNORD115-28
cg10413009_RNU6-236P	-0.422316524	3.82E-05	0.000157413	RNU6-236P
cg02062326_MTND5P29	0.352301405	3.82E-05	0.000157414	MTND5P29
cg02025578_RN7SL564P	0.351339519	3.82E-05	0.000157417	RN7SL564P
cg24952959_HMGB1P7	0.367150282	3.82E-05	0.000157417	HMGB1P7
cg20149255_MTCYBP8	-0.389755013	3.82E-05	0.000157417	MTCYBP8
cg20149255_RNA5SP140	-0.389755013	3.82E-05	0.000157417	RNA5SP140
cg20149255_BPESC1	-0.389755013	3.82E-05	0.000157417	BPESC1
cg20149255_RNA5SP306	-0.389755013	3.82E-05	0.000157417	RNA5SP306
cg20149255_LINC00358	-0.389755013	3.82E-05	0.000157417	LINC00358
cg15556748_CCNQP1	0.352133864	3.82E-05	0.000157421	CCNQP1
cg04767732_DHFRP2	-0.390707452	3.82E-05	0.000157424	DHFRP2
cg23816594_OR4S1	-0.351667957	3.82E-05	0.000157426	OR4S1
cg09227795_KRT9	-0.348821993	3.82E-05	0.00015743	KRT9
cg25206138_PAQR9-AS1	-0.356277397	3.82E-05	0.000157432	PAQR9-AS1
cg23024553_SUPT3H	-0.358340532	3.82E-05	0.000157437	SUPT3H
cg27036347_SLC16A14P1	-0.423638475	3.82E-05	0.000157444	SLC16A14P1
cg13871921_RPL37P13	-0.369217288	3.82E-05	0.000157447	RPL37P13
cg24461669_KRT19P1	-0.368081377	3.82E-05	0.000157467	KRT19P1
cg27459981_RNASEH2B-AS1	0.409383145	3.82E-05	0.000157473	RNASEH2B-AS1
cg02562282_DEFA1	-0.422039866	3.82E-05	0.000157476	DEFA1
cg24702286_NPSR1	0.456779745	3.82E-05	0.000157476	NPSR1
cg00569101_MIR663AHG	-0.366329616	3.82E-05	0.000157476	MIR663AHG
cg20161227_AJAP1	-0.362775884	3.82E-05	0.000157476	AJAP1
cg25043643_ANPEP	-0.343798915	3.82E-05	0.000157486	ANPEP
cg17714861_C1RL	-0.371473395	3.82E-05	0.000157491	C1RL
cg10934068_LINC01804	-0.44695285	3.82E-05	0.000157492	LINC01804
cg14776351_OPRD1	-0.432240756	3.82E-05	0.000157492	OPRD1
cg24405307_MEPE	0.416288211	3.82E-05	0.000157495	MEPE
cg25601460_FAM240C	-0.368452817	3.82E-05	0.000157498	FAM240C
cg06282009_ZFR2	-0.375519059	3.82E-05	0.000157499	ZFR2
cg04751533_IER5L	-0.369609811	3.82E-05	0.000157499	IER5L
cg15509969_KRT16P6	0.346044061	3.82E-05	0.000157505	KRT16P6
cg06747314_IGHV1-69	-0.382380625	3.82E-05	0.000157505	IGHV1-69
cg24555207_SNORD114-19	-0.366503539	3.82E-05	0.000157505	SNORD114-19
cg12692753_RN7SL165P	0.347700126	3.82E-05	0.000157513	RN7SL165P
cg08317284_KCNRG	0.365848274	3.82E-05	0.000157513	KCNRG
cg22596716_FREM2	-0.351912175	3.82E-05	0.000157513	FREM2
cg07979752_P2RX2	0.504882347	3.82E-05	0.000157513	P2RX2
cg13546658_IQCB2P	0.386572674	3.82E-05	0.000157513	IQCB2P
cg04568100_ZNF575	0.435279852	3.82E-05	0.000157513	ZNF575
cg20983125_IGHJ6	-0.368784681	3.82E-05	0.000157513	IGHJ6
cg01817521_TCP10L2	0.366787441	3.82E-05	0.000157516	TCP10L2
cg20657843_MOB3A	-0.377198012	3.82E-05	0.000157516	MOB3A
cg22449901_MIR218-2	-0.535782629	3.82E-05	0.000157521	MIR218-2
cg12571007_KIAA0319	-0.375317071	3.82E-05	0.000157522	KIAA0319
cg09830308_CCDC15	0.372309068	3.82E-05	0.000157524	CCDC15
cg08476832_EBAG9P1	-0.367099762	3.82E-05	0.000157527	EBAG9P1
cg20329210_TEX15	0.405016064	3.82E-05	0.000157527	TEX15
cg00171290_S100A14	-0.36021102	3.82E-05	0.000157527	S100A14
cg09483607_RCAN2	-0.360948623	3.82E-05	0.000157527	RCAN2
cg17531430_RPL32P15	-0.396511108	3.82E-05	0.000157527	RPL32P15
cg17531430_KRTAP4-12	-0.396511108	3.82E-05	0.000157527	KRTAP4-12
cg15099537_RASGRP1	-0.355784978	3.82E-05	0.000157527	RASGRP1
cg00666820_ULK1	-0.380387183	3.82E-05	0.000157529	ULK1
cg11701583_ACTG1P21	0.359440597	3.82E-05	0.000157529	ACTG1P21
cg11701583_RNA5SP232	0.359440597	3.82E-05	0.000157529	RNA5SP232
cg16655291_SAMD9L	-0.376846314	3.82E-05	0.000157534	SAMD9L
cg20638896_TRIB3	-0.390547759	3.82E-05	0.000157535	TRIB3
cg11156873_TOMM40P4	-0.365119743	3.82E-05	0.000157535	TOMM40P4
cg03378057_LINC02575	-0.351559669	3.82E-05	0.000157535	LINC02575
cg17848362_GAB4	-0.372806062	3.82E-05	0.000157536	GAB4
cg13085553_RNF208	-0.373345894	3.82E-05	0.000157539	RNF208
cg09809224_RPS8P10	-0.376114603	3.82E-05	0.000157543	RPS8P10
cg14646214_KCNS3	-0.460257452	3.82E-05	0.000157546	KCNS3
cg26362184_SKI	-0.378748659	3.82E-05	0.000157546	SKI
cg15541606_ZNF423	0.391368777	3.82E-05	0.000157546	ZNF423
cg11593799_KRT18P13	-0.374728455	3.82E-05	0.000157549	KRT18P13
cg05226043_NALCN	-0.349773149	3.82E-05	0.000157549	NALCN
cg22026465_RNU1-82P	-0.356650695	3.82E-05	0.000157549	RNU1-82P
cg10347082_ILRUNP1	-0.387085856	3.82E-05	0.000157549	ILRUNP1
cg23024913_GAPDHP39	-0.375505417	3.82E-05	0.000157566	GAPDHP39
cg10905987_NR1I2	-0.418671389	3.82E-05	0.000157572	NR1I2
cg25205727_RNU6-340P	-0.370912361	3.82E-05	0.000157572	RNU6-340P
cg06113708_OR52L1	-0.409455963	3.82E-05	0.000157578	OR52L1
cg18343899_SNORD115-41	-0.389781792	3.82E-05	0.00015758	SNORD115-41
cg01293277_FA2H	-0.384750085	3.82E-05	0.000157581	FA2H
cg01594767_HOXD10	-0.377931141	3.82E-05	0.000157581	HOXD10
cg01594767_LINC00608	-0.377931141	3.82E-05	0.000157581	LINC00608
cg01594767_MAS1LP1	-0.377931141	3.82E-05	0.000157581	MAS1LP1
cg01594767_HMGN2P39	-0.377931141	3.82E-05	0.000157581	HMGN2P39
cg01594767_HSP90AB6P	-0.377931141	3.82E-05	0.000157581	HSP90AB6P
cg16872660_UGT1A6	-0.505349414	3.82E-05	0.000157596	UGT1A6
cg17686337_SNORD115-8	-0.348594409	3.82E-05	0.000157601	SNORD115-8
cg05579652_ZBTB46-AS1	-0.390572605	3.82E-05	0.000157601	ZBTB46-AS1
cg14753740_RN7SL570P	0.36496425	3.82E-05	0.000157601	RN7SL570P
cg13848087_RNU6-661P	-0.361706727	3.82E-05	0.000157602	RNU6-661P
cg13229245_TAF13	0.353181151	3.82E-05	0.000157609	TAF13
cg12852285_GPR89A	-0.442880665	3.82E-05	0.000157609	GPR89A
cg16348536_ZNF729	-0.39827633	3.82E-05	0.000157613	ZNF729
cg04821107_OR2D2	-0.359250276	3.82E-05	0.000157613	OR2D2
cg26972832_RASD2	-0.356318207	3.82E-05	0.000157613	RASD2
cg05173913_LINC02561	0.425414653	3.82E-05	0.000157613	LINC02561
cg16411695_SLC2A2	-0.423483254	3.82E-05	0.000157613	SLC2A2
cg20264068_TRAV21	0.361602554	3.83E-05	0.000157629	TRAV21
cg14924064_KIAA1143P2	0.351563813	3.83E-05	0.000157633	KIAA1143P2
cg02990361_LINC02612	0.412727616	3.83E-05	0.000157633	LINC02612
cg17372378_TMPRSS11D	-0.437459805	3.83E-05	0.000157634	TMPRSS11D
cg21820712_NUTM2B	-0.365222474	3.83E-05	0.000157644	NUTM2B
cg10459493_ASB18	-0.355403829	3.83E-05	0.000157645	ASB18
cg08055490_KRT87P	-0.39599357	3.83E-05	0.000157646	KRT87P
cg18137757_HPN-AS1	-0.47442072	3.83E-05	0.000157651	HPN-AS1
cg26789163_C19orf18	0.368653647	3.83E-05	0.000157653	C19orf18
cg02792740_RNU6ATAC33P	0.360319858	3.83E-05	0.000157653	RNU6ATAC33P
cg00632358_ARL5AP2	-0.364815833	3.83E-05	0.000157653	ARL5AP2
cg04305691_RN7SKP291	-0.353737158	3.83E-05	0.000157653	RN7SKP291
cg14861778_CSF2	-0.446054213	3.83E-05	0.000157653	CSF2
cg15029183_BSN	-0.361881556	3.83E-05	0.000157655	BSN
cg18307677_HOXA7	-0.393412961	3.83E-05	0.000157656	HOXA7
cg24859375_PCDH9-AS1	-0.397694062	3.83E-05	0.000157658	PCDH9-AS1
cg03353560_AMBN	-0.35617662	3.83E-05	0.000157658	AMBN
cg18888655_PPDPF	-0.375266282	3.83E-05	0.000157659	PPDPF
cg15681326_THRB-AS1	-0.469172889	3.83E-05	0.000157662	THRB-AS1
cg12877532_PTTG1	-0.361717849	3.83E-05	0.000157662	PTTG1
cg23238869_LILRA2	-0.383478868	3.83E-05	0.000157663	LILRA2
cg25613667_DNAJC17P1	0.357247657	3.83E-05	0.000157663	DNAJC17P1
cg24856383_RN7SKP153	0.373279743	3.83E-05	0.000157664	RN7SKP153
cg17753090_MTCO2P17	0.553144442	3.83E-05	0.000157664	MTCO2P17
cg24366383_SSC5D	0.509787759	3.83E-05	0.000157666	SSC5D
cg14526732_MTCO3P17	0.362009571	3.83E-05	0.000157673	MTCO3P17
cg25429830_HCN1	-0.448732133	3.83E-05	0.000157673	HCN1
cg00935234_RBMS3-AS1	-0.356530665	3.83E-05	0.000157674	RBMS3-AS1
cg14483161_NME2P3	-0.369517861	3.83E-05	0.000157674	NME2P3
cg14483161_VN1R6P	-0.369517861	3.83E-05	0.000157674	VN1R6P
cg09307193_PSMC1P11	-0.373453454	3.83E-05	0.000157678	PSMC1P11
cg23654844_RNU6-784P	0.360688372	3.83E-05	0.000157681	RNU6-784P
cg16810969_DIRAS1	-0.402992155	3.83E-05	0.000157681	DIRAS1
cg25481348_RNU6-702P	-0.374805592	3.83E-05	0.000157681	RNU6-702P
cg11153505_LOXL1	-0.365448581	3.83E-05	0.000157682	LOXL1
cg05884880_HMGN2P13	-0.373385422	3.83E-05	0.000157685	HMGN2P13
cg11390628_CSF3R	-0.410936268	3.83E-05	0.000157687	CSF3R
cg01451277_PRB4	-0.366593584	3.83E-05	0.000157691	PRB4
cg00909976_RNU1-78P	0.347798307	3.83E-05	0.000157696	RNU1-78P
cg02305803_RNU6-940P	-0.419721263	3.83E-05	0.000157696	RNU6-940P
cg16792066_KIFC1	0.364982952	3.83E-05	0.000157696	KIFC1
cg00204065_RNA5SP328	-0.385905678	3.83E-05	0.000157704	RNA5SP328
cg06669036_LINC01318	-0.393157149	3.83E-05	0.000157707	LINC01318
cg20007465_RSU1P2	0.339527846	3.83E-05	0.000157712	RSU1P2
cg23622369_CLSTN1	0.387757747	3.83E-05	0.000157717	CLSTN1
cg20802509_TPSAB1	-0.375552531	3.83E-05	0.000157717	TPSAB1
cg12781136_RGS9BP	0.411417941	3.83E-05	0.00015772	RGS9BP
cg07463167_NUTM2E	-0.458985467	3.83E-05	0.000157721	NUTM2E
cg01731023_LINC00670	-0.351527002	3.83E-05	0.000157722	LINC00670
cg21110337_SNORD115-22	0.363189767	3.83E-05	0.000157723	SNORD115-22
cg11424260_ANPEP	-0.342656006	3.83E-05	0.000157729	ANPEP
cg05868023_TMEM239	0.360613434	3.83E-05	0.000157731	TMEM239
cg13088253_PPIAP83	-0.366678055	3.83E-05	0.000157732	PPIAP83
cg17653352_RNU6-1201P	-0.385314105	3.83E-05	0.000157734	RNU6-1201P
cg25033405_LNCAROD	-0.364944365	3.83E-05	0.000157734	LNCAROD
cg14646214_CYP24A1	-0.465413986	3.83E-05	0.000157734	CYP24A1
cg14193001_TNFRSF13B	-0.353786902	3.83E-05	0.000157736	TNFRSF13B
cg12101870_RNU6-482P	-0.37186735	3.83E-05	0.000157741	RNU6-482P
cg08679238_COL3A1	0.436746149	3.83E-05	0.000157756	COL3A1
cg08317284_ENPP5	0.362668919	3.83E-05	0.000157773	ENPP5
cg18361467_ATP9B	-0.37651678	3.83E-05	0.000157777	ATP9B
cg26081710_UPF3AP1	-0.382627905	3.83E-05	0.000157779	UPF3AP1
cg16794862_C1QL2	-0.399405188	3.83E-05	0.000157779	C1QL2
cg12910951_MTND5P17	0.354547684	3.83E-05	0.000157779	MTND5P17
cg08880327_OR2L13	-0.354326936	3.83E-05	0.000157779	OR2L13
cg00232388_IGKC	-0.365929255	3.83E-05	0.000157779	IGKC
cg14098470_TRBVA	-0.382666253	3.83E-05	0.000157779	TRBVA
cg13926358_RAB28P3	0.362133676	3.83E-05	0.000157788	RAB28P3
cg12121080_RNU1-74P	-0.374654289	3.83E-05	0.000157788	RNU1-74P
cg18720828_MIR1302-6	-0.433948819	3.83E-05	0.000157791	MIR1302-6
cg15074728_MTCO1P51	-0.378372458	3.83E-05	0.000157792	MTCO1P51
cg15644305_UBTFL2	-0.383563144	3.83E-05	0.000157792	UBTFL2
cg25699417_RNU6-937P	-0.402484181	3.83E-05	0.000157792	RNU6-937P
cg10548700_IFIT6P	0.351592772	3.83E-05	0.000157795	IFIT6P
cg02496607_CSMD3	-0.355080881	3.83E-05	0.000157795	CSMD3
cg04721764_WT1-AS	-0.392600225	3.83E-05	0.000157797	WT1-AS
cg18459152_APIP	-0.458022256	3.83E-05	0.000157801	APIP
cg00569101_PSORS1C2	-0.363638683	3.83E-05	0.000157801	PSORS1C2
cg14122110_BST2	-0.368041027	3.83E-05	0.000157804	BST2
cg01708411_TRBV27	0.333743459	3.83E-05	0.000157804	TRBV27
cg20762419_SNORD116-12	-0.475987559	3.83E-05	0.00015781	SNORD116-12
cg11015634_SNORD115-37	-0.362514577	3.83E-05	0.00015781	SNORD115-37
cg05932517_PRB3	-0.345331427	3.83E-05	0.000157812	PRB3
cg20150659_IFNWP4	-0.396078656	3.83E-05	0.00015782	IFNWP4
cg23798064_OLFM4	-0.391330632	3.83E-05	0.000157823	OLFM4
cg06591273_SNORD115-39	-0.358623654	3.83E-05	0.000157824	SNORD115-39
cg27010449_ASB10	-0.47253751	3.83E-05	0.000157828	ASB10
cg15542496_RNA5SP344	-0.378251416	3.83E-05	0.000157828	RNA5SP344
cg19653415_CD80	-0.352196145	3.83E-05	0.000157828	CD80
cg01881536_SSC5D	0.477601725	3.83E-05	0.00015783	SSC5D
cg27459981_RPS27	0.410313595	3.83E-05	0.000157834	RPS27
cg25795606_SLC18A3	-0.35833984	3.83E-05	0.000157835	SLC18A3
cg09774124_GUCA1C	-0.364248214	3.83E-05	0.000157838	GUCA1C
cg14001165_RNU7-106P	-0.392830474	3.83E-05	0.000157843	RNU7-106P
cg21050001_IGLV1-44	-0.3587721	3.83E-05	0.000157848	IGLV1-44
cg13500029_MIR548I1	-0.356920306	3.83E-05	0.000157857	MIR548I1
cg12353589_MAPRE1P3	-0.376746387	3.83E-05	0.000157862	MAPRE1P3
cg02332174_OR10G7	-0.394198235	3.83E-05	0.000157871	OR10G7
cg08515884_SCTR	-0.361781983	3.83E-05	0.000157871	SCTR
cg15912082_RNU6-1000P	-0.41940321	3.83E-05	0.000157871	RNU6-1000P
cg03752932_URAHP	-0.429443458	3.83E-05	0.000157874	URAHP
cg00666820_DAGLA	-0.372450756	3.83E-05	0.000157875	DAGLA
cg27513510_HMHB1	-0.373788527	3.83E-05	0.000157878	HMHB1
cg16990532_RN7SKP100	0.371954211	3.83E-05	0.00015789	RN7SKP100
cg25871427_OR51B8P	-0.419721934	3.83E-05	0.00015789	OR51B8P
cg09223563_GOLGA8M	-0.377306208	3.83E-05	0.00015789	GOLGA8M
cg25849727_OR2G6	-0.371553313	3.83E-05	0.00015789	OR2G6
cg20994742_CEACAMP3	0.481668402	3.83E-05	0.000157892	CEACAMP3
cg14611230_TRIM15	-0.446681391	3.84E-05	0.000157897	TRIM15
cg19264743_HSPE1P1	-0.382749173	3.84E-05	0.000157904	HSPE1P1
cg05013129_SYN3-AS1	0.482904295	3.84E-05	0.000157907	SYN3-AS1
cg00743325_RN7SL836P	0.358056344	3.84E-05	0.000157908	RN7SL836P
cg02196189_SH3GL2	-0.371328834	3.84E-05	0.000157912	SH3GL2
cg14046470_RPL12P40	-0.404680014	3.84E-05	0.000157913	RPL12P40
cg10452704_LINC01681	0.380590216	3.84E-05	0.000157923	LINC01681
cg07218995_ACTP1	-0.453793397	3.84E-05	0.000157932	ACTP1
cg09684998_SLC9A1	-0.383178362	3.84E-05	0.000157934	SLC9A1
cg27459981_GOLPH3L	0.411816267	3.84E-05	0.000157934	GOLPH3L
cg20896351_LINC01748	-0.36515048	3.84E-05	0.000157934	LINC01748
cg21000599_RNU6-926P	-0.372633339	3.84E-05	0.000157939	RNU6-926P
cg24159247_C12orf54	-0.4061539	3.84E-05	0.000157939	C12orf54
cg04751533_SH2D1B	-0.359595912	3.84E-05	0.000157941	SH2D1B
cg21832144_RFPL4AL1	-0.387240972	3.84E-05	0.000157943	RFPL4AL1
cg00384264_MTND4LP16	-0.382749761	3.84E-05	0.000157943	MTND4LP16
cg00666820_NOTCH3	-0.369561243	3.84E-05	0.000157944	NOTCH3
cg26740375_UNC5B	-0.380282277	3.84E-05	0.000157944	UNC5B
cg01140770_CUBNP3	-0.433910284	3.84E-05	0.000157944	CUBNP3
cg22451117_DRD4	-0.36178504	3.84E-05	0.000157954	DRD4
cg04615080_IGKV1OR-2	-0.368302424	3.84E-05	0.000157954	IGKV1OR-2
cg20983125_GPR52	-0.37694815	3.84E-05	0.000157955	GPR52
cg03078816_GAPDHP36	-0.380201348	3.84E-05	0.000157958	GAPDHP36
cg18668020_SEPTIN5	-0.479814634	3.84E-05	0.000157967	SEPTIN5
cg13229245_ZNF558	0.357367723	3.84E-05	0.000157969	ZNF558
cg15509969_NOS2P2	0.358745888	3.84E-05	0.000157969	NOS2P2
cg03659680_CRELD1	-0.500590365	3.84E-05	0.000157971	CRELD1
cg11091734_SLCO4A1	-0.362756031	3.84E-05	0.000157972	SLCO4A1
cg02726798_LINC02023	-0.394872239	3.84E-05	0.000157978	LINC02023
cg01708411_HMGB1P48	0.356925366	3.84E-05	0.000157978	HMGB1P48
cg14193001_RN7SKP36	-0.362419632	3.84E-05	0.000157981	RN7SKP36
cg00001793_ABCA8	-0.386547138	3.84E-05	0.000157981	ABCA8
cg10915301_RNU6-1077P	0.395219003	3.84E-05	0.000158002	RNU6-1077P
cg00470469_SLFN5	-0.369510929	3.84E-05	0.000158008	SLFN5
cg12877532_WDFY1	-0.362499061	3.84E-05	0.000158008	WDFY1
cg22621745_TRBV8-2	0.451192023	3.84E-05	0.000158011	TRBV8-2
cg11366701_RNU7-185P	0.434770227	3.84E-05	0.000158019	RNU7-185P
cg03822676_NTM	-0.388787341	3.84E-05	0.000158021	NTM
cg05070626_STIM1-AS1	-0.428275615	3.84E-05	0.000158038	STIM1-AS1
cg20983125_NHEG1	-0.371992451	3.84E-05	0.000158038	NHEG1
cg10145319_IGHV1-3	-0.401910813	3.84E-05	0.000158041	IGHV1-3
cg24894229_EPO	-0.382476054	3.84E-05	0.000158044	EPO
cg13728529_RNA5SP347	-0.362949153	3.84E-05	0.000158048	RNA5SP347
cg16237565_RNU6-338P	-0.348189794	3.84E-05	0.000158053	RNU6-338P
cg24605553_SERPINA5	0.414765331	3.84E-05	0.000158057	SERPINA5
cg10746224_IFI44	-0.363905683	3.84E-05	0.000158062	IFI44
cg22314681_TRBV2	-0.370094316	3.84E-05	0.000158064	TRBV2
cg21579472_RNU6-1138P	-0.475051961	3.84E-05	0.000158068	RNU6-1138P
cg10061851_GPS2P2	0.370284447	3.84E-05	0.000158073	GPS2P2
cg08777203_RNU7-62P	-0.405196658	3.84E-05	0.000158085	RNU7-62P
cg03751055_FAM242A	-0.378235071	3.84E-05	0.000158091	FAM242A
cg11600326_MTHFSD	-0.502882325	3.84E-05	0.000158091	MTHFSD
cg25421560_FPR1	-0.443697758	3.84E-05	0.000158095	FPR1
cg10653573_OR2T10	-0.360591804	3.84E-05	0.000158107	OR2T10
cg16596598_RAB30	-0.358809888	3.84E-05	0.00015811	RAB30
cg06750410_GLIS2	-0.38309729	3.84E-05	0.000158111	GLIS2
cg07568841_LCNL1	0.429209788	3.84E-05	0.000158111	LCNL1
cg25928510_VN1R3	-0.36900336	3.84E-05	0.000158124	VN1R3
cg26277026_IL21	-0.368755101	3.84E-05	0.000158124	IL21
cg26376241_MTND5P29	0.436174676	3.84E-05	0.000158127	MTND5P29
cg07489153_EEF1A1P16	-0.414608007	3.84E-05	0.000158127	EEF1A1P16
cg18955295_RPL21P4	-0.395087714	3.84E-05	0.000158127	RPL21P4
cg13564156_MIR26A2	-0.46693423	3.84E-05	0.000158127	MIR26A2
cg24272257_RN7SL38P	-0.364037699	3.84E-05	0.000158128	RN7SL38P
cg27459981_PWP1	0.406601204	3.84E-05	0.000158128	PWP1
cg10826174_GAD1	-0.429574586	3.84E-05	0.000158128	GAD1
cg13615592_FXYD2	-0.458386594	3.84E-05	0.000158128	FXYD2
cg08860190_C16orf82	-0.449945372	3.84E-05	0.000158132	C16orf82
cg12852285_ZBTB8A	-0.421574471	3.84E-05	0.000158139	ZBTB8A
cg06880767_HMGN2P31	-0.362238219	3.84E-05	0.00015814	HMGN2P31
cg06551718_RPL11P5	-0.442015196	3.84E-05	0.00015814	RPL11P5
cg07295550_CYGB	-0.396982329	3.84E-05	0.000158143	CYGB
cg00256632_SLC19A3	-0.358279701	3.84E-05	0.000158161	SLC19A3
cg08551725_KLK2	-0.408394861	3.84E-05	0.000158161	KLK2
cg10991855_FCGR1A	-0.354122058	3.84E-05	0.000158166	FCGR1A
cg01946530_RPS20P32	0.359406143	3.84E-05	0.000158166	RPS20P32
cg13555354_RNU6-46P	0.349504231	3.84E-05	0.000158167	RNU6-46P
cg03076338_EEF1A1P36	-0.416751449	3.84E-05	0.000158167	EEF1A1P36
cg26243156_MIR1302-2HG	-0.37002496	3.84E-05	0.000158167	MIR1302-2HG
cg16378520_UBDP1	-0.393160824	3.84E-05	0.000158174	UBDP1
cg00909976_GLP2R	0.356745602	3.84E-05	0.000158179	GLP2R
cg02992549_RN7SL571P	-0.388853289	3.84E-05	0.000158179	RN7SL571P
cg01354479_AMY1A	0.380966867	3.84E-05	0.000158179	AMY1A
cg25588120_THG1L	-0.353048802	3.84E-05	0.00015818	THG1L
cg13565400_MRPS5P3	0.380255272	3.84E-05	0.000158187	MRPS5P3
cg03380512_SLC25A1P3	-0.418985348	3.84E-05	0.000158188	SLC25A1P3
cg07210335_ZNF705B	0.352210795	3.85E-05	0.000158199	ZNF705B
cg01016056_RPL17P20	-0.363545469	3.85E-05	0.000158204	RPL17P20
cg21766141_IGHV3-7	-0.345460415	3.85E-05	0.000158209	IGHV3-7
cg16792066_KHDC1	0.352134838	3.85E-05	0.000158209	KHDC1
cg03365111_H3C9P	-0.373443707	3.85E-05	0.00015821	H3C9P
cg16792066_NES	0.358501345	3.85E-05	0.000158211	NES
cg27459981_INTS6-AS1	0.410762188	3.85E-05	0.000158218	INTS6-AS1
cg03549208_MIR494	-0.371252994	3.85E-05	0.00015822	MIR494
cg10548700_GPR84	0.35341263	3.85E-05	0.00015822	GPR84
cg10991855_UBASH3B	-0.350957305	3.85E-05	0.00015822	UBASH3B
cg07777115_DACT2	-0.35060413	3.85E-05	0.000158229	DACT2
cg23291158_SLC2A14	-0.369672687	3.85E-05	0.000158229	SLC2A14
cg26612252_RPL12P18	0.405765578	3.85E-05	0.000158232	RPL12P18
cg05381829_PPIAP59	-0.447261439	3.85E-05	0.000158232	PPIAP59
cg11674404_TRIM25	-0.348486953	3.85E-05	0.000158232	TRIM25
cg06025631_LINC00430	0.360714804	3.85E-05	0.000158232	LINC00430
cg11868136_RNU6-1119P	-0.394555973	3.85E-05	0.000158232	RNU6-1119P
cg11208672_NUTM2B	-0.368960266	3.85E-05	0.000158232	NUTM2B
cg11348583_RN7SL771P	-0.353109198	3.85E-05	0.000158232	RN7SL771P
cg04132177_RN7SL267P	-0.351852888	3.85E-05	0.000158232	RN7SL267P
cg05396439_MIR182	-0.366989998	3.85E-05	0.000158232	MIR182
cg17669549_RFX7	-0.361362008	3.85E-05	0.000158232	RFX7
cg15251010_EPS8	-0.422868716	3.85E-05	0.000158232	EPS8
cg26621805_RPL19P5	-0.434946319	3.85E-05	0.000158232	RPL19P5
cg07774612_HOXB9	-0.371531648	3.85E-05	0.000158232	HOXB9
cg12944418_BPIFB6	-0.373754826	3.85E-05	0.000158232	BPIFB6
cg18597415_RN7SL728P	-0.382156613	3.85E-05	0.000158232	RN7SL728P
cg26612252_SUMO2P13	0.400870564	3.85E-05	0.000158232	SUMO2P13
cg10692321_RN7SL304P	-0.484279693	3.85E-05	0.000158232	RN7SL304P
cg10692321_LINC01826	-0.484279693	3.85E-05	0.000158232	LINC01826
cg10692321_NPM1P28	-0.484279693	3.85E-05	0.000158232	NPM1P28
cg10692321_DEFB106B	-0.484279693	3.85E-05	0.000158232	DEFB106B
cg10692321_GPN3P1	-0.484279693	3.85E-05	0.000158232	GPN3P1
cg10692321_CTBP2P6	-0.484279693	3.85E-05	0.000158232	CTBP2P6
cg10692321_OR8F1P	-0.484279693	3.85E-05	0.000158232	OR8F1P
cg10692321_GXYLT1P1	-0.484279693	3.85E-05	0.000158232	GXYLT1P1
cg10692321_RPL18AP17	-0.484279693	3.85E-05	0.000158232	RPL18AP17
cg10692321_SPACA7	-0.484279693	3.85E-05	0.000158232	SPACA7
cg10692321_RNASE11	-0.484279693	3.85E-05	0.000158232	RNASE11
cg10692321_RPL9P6	-0.484279693	3.85E-05	0.000158232	RPL9P6
cg10692321_YRDCP3	-0.484279693	3.85E-05	0.000158232	YRDCP3
cg04510815_SNORA22	-0.383147672	3.85E-05	0.000158235	SNORA22
cg12910951_RNU7-173P	0.359067476	3.85E-05	0.000158241	RNU7-173P
cg11110036_IGFL1	-0.388979673	3.85E-05	0.000158245	IGFL1
cg11390628_HRH2	-0.412619664	3.85E-05	0.000158245	HRH2
cg24272257_CAPZA1P4	-0.378736275	3.85E-05	0.000158245	CAPZA1P4
cg16062368_IGKV1D-33	-0.416167061	3.85E-05	0.00015825	IGKV1D-33
cg25928510_GAS2L1P2	-0.361552019	3.85E-05	0.00015825	GAS2L1P2
cg00569101_CAMK1G	-0.360106343	3.85E-05	0.000158257	CAMK1G
cg25299507_SNORD116-18	-0.361083907	3.85E-05	0.000158257	SNORD116-18
cg16601957_IL17F	-0.385605903	3.85E-05	0.000158257	IL17F
cg03301354_ENHO	-0.420731651	3.85E-05	0.000158259	ENHO
cg10960626_NPM1P31	-0.370631163	3.85E-05	0.000158262	NPM1P31
cg19351166_HMGN2P36	-0.391446273	3.85E-05	0.000158265	HMGN2P36
cg19761267_SMIM24	-0.385933775	3.85E-05	0.000158265	SMIM24
cg21200382_RNU7-97P	0.399061827	3.85E-05	0.000158266	RNU7-97P
cg03859313_ADCY1	0.35656294	3.85E-05	0.000158267	ADCY1
cg02913884_SERPINA1	0.356858331	3.85E-05	0.000158267	SERPINA1
cg07243941_RNA5SP37	0.371587124	3.85E-05	0.000158271	RNA5SP37
cg21415853_LCE2D	-0.390290968	3.85E-05	0.00015828	LCE2D
cg15074728_R3HDM2P2	-0.379584199	3.85E-05	0.00015828	R3HDM2P2
cg24267017_CABP5	-0.373576881	3.85E-05	0.00015828	CABP5
cg02697258_OR13C9	-0.395006105	3.85E-05	0.000158281	OR13C9
cg10653573_TRPM5	-0.363575393	3.85E-05	0.000158281	TRPM5
cg20695805_LINC01352	0.350523032	3.85E-05	0.000158283	LINC01352
cg11868136_LRRC8D	-0.388374142	3.85E-05	0.000158283	LRRC8D
cg16071815_KRTAP13-5P	-0.360399841	3.85E-05	0.000158286	KRTAP13-5P
cg20683445_DHRS2	-0.358936464	3.85E-05	0.00015829	DHRS2
cg13229245_HEXB	0.349592022	3.85E-05	0.00015829	HEXB
cg09227800_UBE2D4	-0.392935614	3.85E-05	0.000158291	UBE2D4
cg23203812_RN7SL299P	-0.373646656	3.85E-05	0.000158293	RN7SL299P
cg23203812_RN7SL201P	-0.373646656	3.85E-05	0.000158293	RN7SL201P
cg23203812_MARK2P14	-0.373646656	3.85E-05	0.000158293	MARK2P14
cg23203812_MARK2P10	-0.373646656	3.85E-05	0.000158293	MARK2P10
cg24170716_AGGF1P3	-0.347821771	3.85E-05	0.000158297	AGGF1P3
cg25033405_SLC17A7	-0.362636593	3.85E-05	0.00015832	SLC17A7
cg02310191_CST9LP2	-0.417965722	3.85E-05	0.00015832	CST9LP2
cg20540806_MIR638	0.343843333	3.85E-05	0.000158321	MIR638
cg24836826_RNU6-950P	-0.382522968	3.85E-05	0.000158328	RNU6-950P
cg09830308_OAT	0.35737386	3.85E-05	0.000158337	OAT
cg14492241_RPL21P41	-0.398441934	3.85E-05	0.000158342	RPL21P41
cg26081710_SOX11	-0.382608095	3.85E-05	0.000158345	SOX11
cg14785984_OR51S1	-0.360011447	3.85E-05	0.000158345	OR51S1
cg14785984_OR4K15	-0.360011447	3.85E-05	0.000158345	OR4K15
cg17656939_NKX2-3	-0.424766792	3.85E-05	0.000158345	NKX2-3
cg01320505_RN7SKP153	-0.368583689	3.85E-05	0.000158356	RN7SKP153
cg06481168_MMP26	0.353117543	3.85E-05	0.000158356	MMP26
cg15175351_PPY	-0.356695799	3.85E-05	0.000158363	PPY
cg25421560_NCF2	-0.434942926	3.85E-05	0.000158371	NCF2
cg13320138_TRDD3	0.395564937	3.85E-05	0.000158377	TRDD3
cg20313696_PRSS40B	-0.369785497	3.85E-05	0.000158384	PRSS40B
cg05703749_LINC01778	-0.361984402	3.85E-05	0.000158386	LINC01778
cg08455267_NPSR1	0.410655683	3.85E-05	0.000158388	NPSR1
cg11238267_RN7SKP275	-0.458035397	3.85E-05	0.000158394	RN7SKP275
cg16143544_LINC01516	-0.364392665	3.85E-05	0.000158403	LINC01516
cg10725441_RPS20P10	-0.366380023	3.85E-05	0.000158403	RPS20P10
cg09548246_RPL18AP8	-0.380576061	3.85E-05	0.000158404	RPL18AP8
cg09774124_RPS26P49	-0.356019582	3.85E-05	0.000158404	RPS26P49
cg04924893_SNORD114-24	-0.365828388	3.85E-05	0.000158404	SNORD114-24
cg13907973_RN7SL128P	0.413172058	3.85E-05	0.000158407	RN7SL128P
cg02025578_SSTR1	0.355813086	3.85E-05	0.000158411	SSTR1
cg25040746_PTGDR	-0.434820799	3.85E-05	0.000158428	PTGDR
cg10893014_RNA5SP322	-0.373245478	3.85E-05	0.000158434	RNA5SP322
cg05868023_KRT18P65	0.348222761	3.85E-05	0.000158436	KRT18P65
cg20035380_RPL31P16	-0.377744064	3.85E-05	0.000158436	RPL31P16
cg01821644_GRK6P1	-0.369722469	3.85E-05	0.000158438	GRK6P1
cg15977002_IGKV2D-30	-0.383177268	3.85E-05	0.000158444	IGKV2D-30
cg26337592_RN7SKP268	0.361588624	3.85E-05	0.000158444	RN7SKP268
cg02491754_MIR365A	0.371821803	3.85E-05	0.000158447	MIR365A
cg09979585_ATN1	-0.392267744	3.85E-05	0.000158447	ATN1
cg11308394_TMCO2	-0.372628702	3.85E-05	0.000158447	TMCO2
cg13897388_LINC02577	-0.420942325	3.85E-05	0.000158447	LINC02577
cg26586804_OR5H7P	-0.401599726	3.85E-05	0.00015845	OR5H7P
cg26586804_EIF4EBP2P1	-0.401599726	3.85E-05	0.00015845	EIF4EBP2P1
cg15299511_SSTR1	-0.467327454	3.85E-05	0.000158452	SSTR1
cg01373687_UCMA	-0.353234598	3.85E-05	0.000158452	UCMA
cg19472786_MIR1286	-0.385625576	3.85E-05	0.000158463	MIR1286
cg13565400_TRIM46	0.384309426	3.86E-05	0.000158464	TRIM46
cg23414262_HBG1	-0.373205521	3.86E-05	0.000158464	HBG1
cg26247093_ZNF703	-0.361907408	3.86E-05	0.000158466	ZNF703
cg06620353_BTBD16	-0.375350744	3.86E-05	0.000158466	BTBD16
cg13973727_CALB1	-0.336691189	3.86E-05	0.000158466	CALB1
cg11619434_OR5M4P	-0.362005587	3.86E-05	0.00015847	OR5M4P
cg21229317_MTCO1P14	-0.345335183	3.86E-05	0.000158472	MTCO1P14
cg06803201_IGKV1D-17	0.374484751	3.86E-05	0.000158474	IGKV1D-17
cg00629730_SNORD115-24	-0.39854044	3.86E-05	0.000158474	SNORD115-24
cg07774612_AKAP12	-0.366902846	3.86E-05	0.000158479	AKAP12
cg06889339_BPIFA3	0.380029145	3.86E-05	0.000158479	BPIFA3
cg12942009_ARTN	-0.38272891	3.86E-05	0.000158482	ARTN
cg04077164_LOXL4	-0.358444209	3.86E-05	0.000158487	LOXL4
cg18391514_SHCBP1L	-0.3631713	3.86E-05	0.000158489	SHCBP1L
cg15276594_FLRT2	-0.49193759	3.86E-05	0.000158498	FLRT2
cg06669036_IQCB2P	-0.374095735	3.86E-05	0.000158498	IQCB2P
cg23840219_ACTBP8	0.364317209	3.86E-05	0.0001585	ACTBP8
cg10030633_MIR584	-0.406531687	3.86E-05	0.0001585	MIR584
cg17264779_ZNF890P	0.400602516	3.86E-05	0.00015851	ZNF890P
cg25633099_ZP4	-0.368445345	3.86E-05	0.000158511	ZP4
cg00066022_HYAL2	0.391649361	3.86E-05	0.000158512	HYAL2
cg25299507_UQCRHP3	-0.370121895	3.86E-05	0.000158515	UQCRHP3
cg21133255_RN7SL734P	-0.365343934	3.86E-05	0.000158519	RN7SL734P
cg20102246_LINC02471	0.381019562	3.86E-05	0.000158525	LINC02471
cg12474980_DOK2	-0.396345516	3.86E-05	0.000158528	DOK2
cg03894337_RNA5SP72	-0.278675098	3.86E-05	0.000158528	RNA5SP72
cg03894337_MTCYBP39	0.278675098	3.86E-05	0.000158528	MTCYBP39
cg03894337_NPM1P10	-0.278675098	3.86E-05	0.000158528	NPM1P10
cg03894337_SOCS5P5	0.278675098	3.86E-05	0.000158528	SOCS5P5
cg03894337_RN7SKP280	-0.278675098	3.86E-05	0.000158528	RN7SKP280
cg03894337_LINC02654	0.278675098	3.86E-05	0.000158528	LINC02654
cg03894337_RN7SKP146	-0.278675098	3.86E-05	0.000158528	RN7SKP146
cg22314643_RNU2-59P	-0.372555691	3.86E-05	0.000158534	RNU2-59P
cg06952660_PTRH1	-0.434025484	3.86E-05	0.000158537	PTRH1
cg11214014_RPL7P31	-0.350096861	3.86E-05	0.000158547	RPL7P31
cg01128039_RPL7P3	0.374635508	3.86E-05	0.000158552	RPL7P3
cg19938179_RPSAP33	-0.378719238	3.86E-05	0.000158559	RPSAP33
cg10723869_MAK	-0.380944043	3.86E-05	0.00015856	MAK
cg21887193_C12orf54	-0.409096151	3.86E-05	0.00015856	C12orf54
cg04751533_KCNK4	-0.361952189	3.86E-05	0.000158563	KCNK4
cg26031613_SERPINA4	0.353891744	3.86E-05	0.000158563	SERPINA4
cg02902649_SNORA47	-0.37131082	3.86E-05	0.000158563	SNORA47
cg21245844_BARX1	-0.342101281	3.86E-05	0.000158563	BARX1
cg24949324_LYPD3	-0.400401068	3.86E-05	0.000158565	LYPD3
cg06880767_TROAP	-0.352893978	3.86E-05	0.000158582	TROAP
cg07140455_GRHL3	-0.434085112	3.86E-05	0.000158583	GRHL3
cg17741818_LINC01733	0.348076642	3.86E-05	0.000158589	LINC01733
cg03238516_OR2AM1P	-0.370809759	3.86E-05	0.000158589	OR2AM1P
cg03238516_RPL23AP59	-0.370809759	3.86E-05	0.000158589	RPL23AP59
cg03238516_RNU6-590P	-0.370809759	3.86E-05	0.000158589	RNU6-590P
cg16792066_RNA5SP277	0.35276872	3.86E-05	0.000158592	RNA5SP277
cg15173429_GPR148	-0.361807689	3.86E-05	0.000158598	GPR148
cg18318704_CPNE4	0.352703211	3.86E-05	0.000158598	CPNE4
cg07123865_CD160	-0.370996381	3.86E-05	0.000158605	CD160
cg05329960_MTND6P24	-0.422475269	3.86E-05	0.000158605	MTND6P24
cg00935234_KRTAP2-5P	-0.368909974	3.86E-05	0.000158605	KRTAP2-5P
cg00991379_RPL7P27	-0.366229014	3.86E-05	0.000158605	RPL7P27
cg15644305_HIC1	-0.383181826	3.86E-05	0.000158605	HIC1
cg07131604_LRP4	-0.35817969	3.86E-05	0.000158609	LRP4
cg13706899_NKAIN2	-0.374350858	3.86E-05	0.000158614	NKAIN2
cg21473782_DSCAM-AS1	-0.389222924	3.86E-05	0.000158614	DSCAM-AS1
cg27459981_ILF2	0.408426859	3.86E-05	0.000158616	ILF2
cg22549984_ASS1P11	-0.36062216	3.86E-05	0.000158619	ASS1P11
cg04751533_MIR874	-0.363232926	3.86E-05	0.000158619	MIR874
cg12852285_DDX50P2	-0.442385438	3.86E-05	0.000158626	DDX50P2
cg11198036_RAB1AP2	-0.44071426	3.86E-05	0.000158626	RAB1AP2
cg19216660_SNRPGP11	-0.412106131	3.86E-05	0.000158631	SNRPGP11
cg17146522_MIR16-1	-0.433158463	3.86E-05	0.000158631	MIR16-1
cg20009356_IGLV3-4	-0.357109169	3.86E-05	0.000158631	IGLV3-4
cg25486571_RN7SKP245	-0.362867239	3.86E-05	0.000158635	RN7SKP245
cg01026025_RPS17P14	-0.467822546	3.86E-05	0.000158639	RPS17P14
cg26858540_SERPINE1	-0.366383676	3.86E-05	0.00015864	SERPINE1
cg17417926_VENTXP4	-0.371925904	3.86E-05	0.00015865	VENTXP4
cg20985980_SPATA19	0.494705982	3.86E-05	0.000158651	SPATA19
cg24952959_RNU6-1100P	0.364746757	3.86E-05	0.000158653	RNU6-1100P
cg05669210_RNU6-72P	0.359474749	3.86E-05	0.000158654	RNU6-72P
cg02172724_KANK1	-0.390688846	3.86E-05	0.000158654	KANK1
cg17392043_TM4SF19	-0.368078715	3.86E-05	0.000158666	TM4SF19
cg01622885_LINC01015	-0.385807183	3.86E-05	0.000158667	LINC01015
cg10839615_LINC00379	-0.375243623	3.86E-05	0.000158671	LINC00379
cg01824284_KCNN1	-0.353202282	3.86E-05	0.000158676	KCNN1
cg26152108_KRT8P25	-0.380995155	3.86E-05	0.000158679	KRT8P25
cg00666820_NAGPA	-0.37088564	3.86E-05	0.00015868	NAGPA
cg19408572_TRAT1	0.361040359	3.86E-05	0.000158686	TRAT1
cg23057284_SSR1P2	0.477082488	3.86E-05	0.000158689	SSR1P2
cg23891601_CFHR2	-0.383934118	3.86E-05	0.000158696	CFHR2
cg09375488_CYP2C18	-0.459958632	3.86E-05	0.000158698	CYP2C18
cg25357918_LINC01973	-0.399062229	3.86E-05	0.000158698	LINC01973
cg10888461_RNA5SP202	-0.491970584	3.86E-05	0.000158698	RNA5SP202
cg15509969_WT1	0.355663022	3.86E-05	0.000158698	WT1
cg23782583_MIR1251	-0.395303806	3.86E-05	0.000158698	MIR1251
cg08245275_LRFN2	-0.378809966	3.86E-05	0.000158703	LRFN2
cg10839615_RN7SKP131	-0.377655779	3.86E-05	0.000158703	RN7SKP131
cg15664152_ZC2HC1B	0.428466936	3.86E-05	0.000158707	ZC2HC1B
cg06372909_ABLIM2	-0.353649802	3.86E-05	0.000158708	ABLIM2
cg01762663_LINC02623	-0.3779044	3.86E-05	0.000158712	LINC02623
cg03859614_IL10	-0.359385555	3.86E-05	0.000158712	IL10
cg14081755_RPS29P8	-0.430533377	3.86E-05	0.000158712	RPS29P8
cg14081755_RNU4-11P	-0.430533377	3.86E-05	0.000158712	RNU4-11P
cg14081755_RNU6-869P	-0.430533377	3.86E-05	0.000158712	RNU6-869P
cg14081755_HSFY1P1	-0.430533377	3.86E-05	0.000158712	HSFY1P1
cg08044704_ZNF705A	-0.448858705	3.86E-05	0.000158713	ZNF705A
cg05396439_RPL27P7	-0.377157151	3.86E-05	0.000158713	RPL27P7
cg10852431_TSPAN32	0.503322128	3.86E-05	0.000158713	TSPAN32
cg16701694_DSC3	-0.396301326	3.86E-05	0.000158713	DSC3
cg24639178_RNA5SP451	-0.377673371	3.86E-05	0.000158713	RNA5SP451
cg00811340_HNRNPH1P1	-0.381092442	3.86E-05	0.000158717	HNRNPH1P1
cg09227800_SPG21	-0.382409229	3.86E-05	0.000158728	SPG21
cg03961340_HMGN2P36	-0.377008918	3.86E-05	0.000158728	HMGN2P36
cg04271445_NACA4P	-0.428796647	3.86E-05	0.000158733	NACA4P
cg22442897_CDK2AP2P3	-0.429339696	3.86E-05	0.000158735	CDK2AP2P3
cg26170855_SNRPGP11	-0.384632448	3.87E-05	0.000158751	SNRPGP11
cg10039163_BASP1-AS1	-0.341733623	3.87E-05	0.000158755	BASP1-AS1
cg16672940_TCF21	-0.431791846	3.87E-05	0.000158761	TCF21
cg01616519_URAD	0.390376417	3.87E-05	0.000158771	URAD
cg15681326_MYRF	0.468089145	3.87E-05	0.000158771	MYRF
cg03773226_LINC02831	0.374341907	3.87E-05	0.000158771	LINC02831
cg11465192_TRAV7	-0.386276224	3.87E-05	0.000158793	TRAV7
cg17669549_BUB1B	-0.356710865	3.87E-05	0.000158795	BUB1B
cg24250902_PACSIN1	-0.405199374	3.87E-05	0.000158802	PACSIN1
cg10797095_SETD1B	-0.377385885	3.87E-05	0.000158803	SETD1B
cg15977002_DEFB122	-0.396047045	3.87E-05	0.000158806	DEFB122
cg15309790_RNU1-3	-0.397851871	3.87E-05	0.000158816	RNU1-3
cg06952660_RNF208	-0.451108118	3.87E-05	0.000158818	RNF208
cg11552287_MARCHF11	0.510098997	3.87E-05	0.000158821	MARCHF11
cg08576479_RPL5P28	-0.414697259	3.87E-05	0.000158822	RPL5P28
cg09736391_PRKCZ-AS1	-0.432996147	3.87E-05	0.000158822	PRKCZ-AS1
cg06777189_RGR	-0.364820951	3.87E-05	0.000158822	RGR
cg07320976_OR4F15	-0.417732765	3.87E-05	0.000158823	OR4F15
cg03734225_TMEM213	-0.376325271	3.87E-05	0.000158826	TMEM213
cg04639241_MYCNOS	-0.358372789	3.87E-05	0.000158826	MYCNOS
cg09235504_MIR200B	-0.380550676	3.87E-05	0.000158832	MIR200B
cg15532012_STXBP1	-0.483338088	3.87E-05	0.000158832	STXBP1
cg15353666_ZNF219	-0.420933018	3.87E-05	0.000158834	ZNF219
cg13168129_FLYWCH1P1	0.355978426	3.87E-05	0.000158836	FLYWCH1P1
cg01026025_SPINT5P	-0.456311614	3.87E-05	0.00015884	SPINT5P
cg02412345_MRPL50P1	-0.390184222	3.87E-05	0.000158844	MRPL50P1
cg25855415_PELP1	0.412688011	3.87E-05	0.000158844	PELP1
cg17792994_TMEM117	-0.43479389	3.87E-05	0.000158844	TMEM117
cg15125392_SNRPEP8	-0.365061768	3.87E-05	0.000158844	SNRPEP8
cg01322554_FAT2	-0.387424099	3.87E-05	0.000158846	FAT2
cg26184765_OR5L2	-0.368822993	3.87E-05	0.000158859	OR5L2
cg26318251_LINC00472	-0.39231911	3.87E-05	0.00015886	LINC00472
cg09734798_ANPEP	-0.370713769	3.87E-05	0.00015886	ANPEP
cg05735659_TAAR2	0.362685322	3.87E-05	0.000158861	TAAR2
cg06669036_RNASE2	-0.38232789	3.87E-05	0.000158861	RNASE2
cg01824284_SLC9A1	-0.364896746	3.87E-05	0.000158862	SLC9A1
cg25357918_CTNNA2-AS1	-0.408160377	3.87E-05	0.000158879	CTNNA2-AS1
cg27088822_UNC5B	-0.360339801	3.87E-05	0.000158885	UNC5B
cg11023174_NRAP	-0.371723572	3.87E-05	0.000158889	NRAP
cg18400586_HERC5	-0.380138027	3.87E-05	0.000158889	HERC5
cg19810457_RPL21P131	-0.376991815	3.87E-05	0.000158889	RPL21P131
cg22661701_LINC00351	-0.379489437	3.87E-05	0.000158889	LINC00351
cg19822890_RNU6-603P	-0.365634493	3.87E-05	0.000158889	RNU6-603P
cg04072177_SH2B2	-0.365683358	3.87E-05	0.000158894	SH2B2
cg04738355_GNG4	-0.38170284	3.87E-05	0.000158894	GNG4
cg02660271_MTND4P10	0.440925884	3.87E-05	0.000158894	MTND4P10
cg19586889_EEF1DP1	0.394534003	3.87E-05	0.000158895	EEF1DP1
cg19982758_POLN	-0.430785648	3.87E-05	0.000158895	POLN
cg05207347_LERFS	-0.35219505	3.87E-05	0.000158895	LERFS
cg18876826_LINC02630	0.481937016	3.87E-05	0.000158895	LINC02630
cg18876826_LINC02248	0.481937016	3.87E-05	0.000158895	LINC02248
cg18876826_CCNYL3	0.481937016	3.87E-05	0.000158895	CCNYL3
cg22814961_RPL7L1P12	0.385961556	3.87E-05	0.000158898	RPL7L1P12
cg22500132_SLC16A14P1	0.436611994	3.87E-05	0.000158898	SLC16A14P1
cg23782583_IGKV6D-21	-0.395354966	3.87E-05	0.000158901	IGKV6D-21
cg00001793_MYOG	-0.394478733	3.87E-05	0.000158904	MYOG
cg11041558_RNU6-613P	-0.405649107	3.87E-05	0.000158904	RNU6-613P
cg04806177_RNU6-1148P	-0.351604117	3.87E-05	0.000158906	RNU6-1148P
cg22930385_RETN	-0.373031318	3.87E-05	0.000158907	RETN
cg03771702_KRT12	-0.474428065	3.87E-05	0.000158908	KRT12
cg00980696_UBBP3	-0.351197612	3.87E-05	0.00015891	UBBP3
cg05756986_ACTBP12	0.441152002	3.87E-05	0.00015891	ACTBP12
cg05756986_MTND5P18	0.441152002	3.87E-05	0.00015891	MTND5P18
cg05756986_RN7SL868P	0.441152002	3.87E-05	0.00015891	RN7SL868P
cg05756986_MTND1P2	0.441152002	3.87E-05	0.00015891	MTND1P2
cg05756986_H3P29	0.441152002	3.87E-05	0.00015891	H3P29
cg01824284_CRYBB1	-0.355987476	3.87E-05	0.000158918	CRYBB1
cg01777786_MARK2P13	-0.369123983	3.87E-05	0.000158928	MARK2P13
cg18701685_MAD1L1	0.366344597	3.87E-05	0.000158928	MAD1L1
cg13320138_PRR9	0.387068185	3.87E-05	0.000158941	PRR9
cg10723869_CHRNA9	-0.379598833	3.87E-05	0.000158942	CHRNA9
cg26621805_NBPF17P	-0.441409324	3.87E-05	0.000158943	NBPF17P
cg21200382_RPS26P34	0.384915256	3.87E-05	0.000158946	RPS26P34
cg26162637_EREG	-0.35461238	3.87E-05	0.000158946	EREG
cg17839232_KCNT2	-0.352559591	3.87E-05	0.000158947	KCNT2
cg08317284_NME7	0.361875967	3.87E-05	0.000158951	NME7
cg22168087_MAP4K1	0.354615021	3.87E-05	0.000158956	MAP4K1
cg11052187_HMGN2P36	-0.379874478	3.87E-05	0.000158965	HMGN2P36
cg24876773_TBC1D3P4	-0.367399576	3.87E-05	0.000158969	TBC1D3P4
cg24439232_KRT81	-0.419097438	3.87E-05	0.000158973	KRT81
cg05502445_GDPD3	-0.389193982	3.87E-05	0.000158976	GDPD3
cg24883009_LINC01804	-0.406808494	3.87E-05	0.000158977	LINC01804
cg24439232_RN7SKP178	-0.417443928	3.87E-05	0.000158977	RN7SKP178
cg04767732_NDUFA5P4	-0.390640546	3.87E-05	0.000158979	NDUFA5P4
cg08229224_IDI1	-0.4335766	3.87E-05	0.000158979	IDI1
cg09506661_SLC35F3	-0.399560691	3.87E-05	0.00015898	SLC35F3
cg06113552_SNRPGP8	-0.384224014	3.87E-05	0.00015898	SNRPGP8
cg02588929_ZNF587	0.361287602	3.87E-05	0.00015898	ZNF587
cg14223866_FGG	0.339443351	3.87E-05	0.00015898	FGG
cg15122841_RNA5SP375	-0.359475324	3.87E-05	0.00015898	RNA5SP375
cg07173972_SNORD113-9	0.36156039	3.87E-05	0.000158984	SNORD113-9
cg06136472_DPT	-0.380626066	3.87E-05	0.000158985	DPT
cg27169709_ACTG1P21	-0.495836633	3.87E-05	0.000158985	ACTG1P21
cg27169709_RNA5SP232	-0.495836633	3.87E-05	0.000158985	RNA5SP232
cg04701596_RPL35AP34	-0.420478945	3.87E-05	0.00015899	RPL35AP34
cg05861871_MYCN	-0.362937155	3.87E-05	0.00015899	MYCN
cg26318251_GDF6	-0.388432858	3.87E-05	0.000159008	GDF6
cg00239952_OR6K4P	0.464275876	3.87E-05	0.000159022	OR6K4P
cg18313144_ASPG	-0.424744197	3.88E-05	0.00015903	ASPG
cg08160477_CYP1B1-AS1	-0.43884029	3.88E-05	0.000159031	CYP1B1-AS1
cg09583984_CCDC63	-0.4342184	3.88E-05	0.000159037	CCDC63
cg21520194_C10orf62	0.575893796	3.88E-05	0.000159038	C10orf62
cg13347397_RPL7AP61	-0.363424876	3.88E-05	0.00015904	RPL7AP61
cg06834951_MIR211	-0.37404484	3.88E-05	0.000159044	MIR211
cg24360513_CHRNA10	0.383423314	3.88E-05	0.000159044	CHRNA10
cg21133255_GRIN2C	-0.36793246	3.88E-05	0.000159047	GRIN2C
cg16792066_RNF207	0.361168539	3.88E-05	0.000159047	RNF207
cg18372600_KCNJ10	-0.389793659	3.88E-05	0.000159047	KCNJ10
cg01824284_MXRA8	-0.355413411	3.88E-05	0.000159047	MXRA8
cg14787030_ANKRD35	-0.514057881	3.88E-05	0.000159047	ANKRD35
cg25928510_KRTAP2-1	-0.368809132	3.88E-05	0.000159055	KRTAP2-1
cg23289706_RNU6-650P	-0.367994648	3.88E-05	0.000159058	RNU6-650P
cg17420028_ZNF703	-0.366573363	3.88E-05	0.000159058	ZNF703
cg08574629_EHD3	-0.42702065	3.88E-05	0.000159059	EHD3
cg26076683_CGA	-0.361680305	3.88E-05	0.000159059	CGA
cg23383887_ADTRP	-0.365338908	3.88E-05	0.000159063	ADTRP
cg01348938_S100A7A	-0.358715567	3.88E-05	0.000159063	S100A7A
cg16570157_CACNG2	0.348766254	3.88E-05	0.000159063	CACNG2
cg01708411_CCR8	0.345343313	3.88E-05	0.000159068	CCR8
cg20638896_CDA	-0.364355486	3.88E-05	0.000159071	CDA
cg11156873_ZIC1	-0.362381596	3.88E-05	0.00015908	ZIC1
cg06224893_RNU6-1241P	-0.37438178	3.88E-05	0.00015908	RNU6-1241P
cg25081128_NUTM2B	-0.364645166	3.88E-05	0.00015908	NUTM2B
cg02426343_SLC34A3	0.357755798	3.88E-05	0.00015908	SLC34A3
cg17364850_SDK1-AS1	-0.415762595	3.88E-05	0.00015908	SDK1-AS1
cg00899976_CRIP1P2	-0.389600572	3.88E-05	0.00015908	CRIP1P2
cg00090697_HIGD1AP12	-0.365596438	3.88E-05	0.00015908	HIGD1AP12
cg00666820_EVI5L	-0.376464975	3.88E-05	0.000159083	EVI5L
cg20983125_GTF3C2-AS1	-0.367366818	3.88E-05	0.000159085	GTF3C2-AS1
cg01616519_RNU6-776P	0.394238395	3.88E-05	0.00015909	RNU6-776P
cg01616519_RN7SKP229	0.394238395	3.88E-05	0.00015909	RN7SKP229
cg01616519_RNA5SP204	0.394238395	3.88E-05	0.00015909	RNA5SP204
cg01616519_MIR302E	0.394238395	3.88E-05	0.00015909	MIR302E
cg01616519_DEFB127	0.394238395	3.88E-05	0.00015909	DEFB127
cg06063484_TERF1P1	-0.367875671	3.88E-05	0.00015909	TERF1P1
cg24171294_MIR873	0.385901093	3.88E-05	0.00015909	MIR873
cg00598860_OR2G1P	-0.363231371	3.88E-05	0.00015909	OR2G1P
cg09908042_RNU6-1151P	-0.365784625	3.88E-05	0.000159091	RNU6-1151P
cg12163800_GGT3P	-0.348863867	3.88E-05	0.000159095	GGT3P
cg15021109_LINC01304	-0.453794667	3.88E-05	0.000159097	LINC01304
cg25523221_NUTM2B	-0.371813332	3.88E-05	0.000159098	NUTM2B
cg11674404_SNORD86	0.357459885	3.88E-05	0.0001591	SNORD86
cg01354479_DEFB103A	0.378661206	3.88E-05	0.000159101	DEFB103A
cg03277550_CCDC168	-0.361848924	3.88E-05	0.000159109	CCDC168
cg24360513_CCDC184	0.378609359	3.88E-05	0.000159109	CCDC184
cg02938045_ZNF703	-0.367242541	3.88E-05	0.000159111	ZNF703
cg03033996_GABRA6	-0.425823375	3.88E-05	0.000159118	GABRA6
cg02215177_KCNC4	-0.400515046	3.88E-05	0.000159124	KCNC4
cg09760986_TP53TG3	-0.426270706	3.88E-05	0.000159126	TP53TG3
cg11153505_LOXL2	-0.355106142	3.88E-05	0.000159141	LOXL2
cg18720828_SIDT1	-0.431735576	3.88E-05	0.000159145	SIDT1
cg08707135_RNU6-986P	-0.456502518	3.88E-05	0.000159145	RNU6-986P
cg25353287_S100A3	-0.355719125	3.88E-05	0.000159145	S100A3
cg15889703_RNA5SP383	-0.368017711	3.88E-05	0.000159147	RNA5SP383
cg09548246_COL6A5	-0.332254249	3.88E-05	0.000159148	COL6A5
cg24118983_MIR1976	-0.373134767	3.88E-05	0.00015915	MIR1976
cg11950994_RGMA	-0.453447361	3.88E-05	0.000159153	RGMA
cg25033405_RN7SL273P	-0.363329583	3.88E-05	0.000159155	RN7SL273P
cg18743951_MTND6P21	-0.434648801	3.88E-05	0.000159166	MTND6P21
cg09926728_RN7SL60P	-0.402219593	3.88E-05	0.000159167	RN7SL60P
cg21061582_RN7SL677P	0.371989313	3.88E-05	0.000159188	RN7SL677P
cg02302000_OR5G5P	-0.359114737	3.88E-05	0.000159188	OR5G5P
cg11500903_MTCO2P34	-0.367116375	3.88E-05	0.000159193	MTCO2P34
cg06881398_BICRA	-0.371857656	3.88E-05	0.000159205	BICRA
cg05154833_RNU6-171P	-0.356122037	3.88E-05	0.000159223	RNU6-171P
cg14086880_TAP2	-0.346465414	3.88E-05	0.000159228	TAP2
cg15353666_LMNA	-0.426698623	3.88E-05	0.000159228	LMNA
cg10736692_UBTFL5	-0.371793236	3.88E-05	0.000159228	UBTFL5
cg24949324_AHCYP5	-0.41098989	3.88E-05	0.000159233	AHCYP5
cg13565400_SLC22A13	0.381438921	3.88E-05	0.000159234	SLC22A13
cg11704602_IGHA2	-0.405297922	3.88E-05	0.000159241	IGHA2
cg15074728_RNU6-708P	-0.376293985	3.88E-05	0.000159254	RNU6-708P
cg02902649_ADAMTS6	-0.38591395	3.88E-05	0.000159259	ADAMTS6
cg24969888_LCE2C	-0.370708907	3.88E-05	0.000159263	LCE2C
cg10725441_TFPI2	-0.350824019	3.88E-05	0.000159269	TFPI2
cg15838301_RPS2P18	-0.370055659	3.88E-05	0.00015927	RPS2P18
cg14371107_RNU6-670P	0.37810023	3.88E-05	0.000159275	RNU6-670P
cg13500029_CARD8	-0.348034419	3.88E-05	0.000159282	CARD8
cg02121773_MERTK	-0.481099048	3.88E-05	0.000159282	MERTK
cg08626125_FGFR3P6	-0.424967622	3.88E-05	0.000159291	FGFR3P6
cg16977073_IGKV1D-16	-0.357671818	3.88E-05	0.000159291	IGKV1D-16
cg16068431_B4GALNT1	-0.374764551	3.88E-05	0.000159291	B4GALNT1
cg18212777_MOBP	-0.422938645	3.88E-05	0.000159292	MOBP
cg22268718_SRD5A1	0.437331037	3.88E-05	0.000159292	SRD5A1
cg01702501_RN7SKP123	-0.369981608	3.88E-05	0.000159292	RN7SKP123
cg02196189_SNORD115-38	-0.38163757	3.88E-05	0.000159306	SNORD115-38
cg22814961_LINC02796	0.371687792	3.88E-05	0.000159307	LINC02796
cg21579472_RPL17P19	-0.454799167	3.88E-05	0.000159309	RPL17P19
cg11481231_RAC1P3	0.453362784	3.88E-05	0.00015931	RAC1P3
cg02321289_TRBV9	0.361399513	3.88E-05	0.000159313	TRBV9
cg26662682_MYCN	-0.406791879	3.89E-05	0.000159316	MYCN
cg06578063_GAS8-AS1	-0.374354396	3.89E-05	0.000159319	GAS8-AS1
cg01630869_TCHHL1	0.385558182	3.89E-05	0.000159322	TCHHL1
cg22007578_LINC01501	0.348965904	3.89E-05	0.000159322	LINC01501
cg08844974_ASH2LP1	-0.364330777	3.89E-05	0.000159322	ASH2LP1
cg02913884_HHIP	0.37081396	3.89E-05	0.000159325	HHIP
cg24332330_RNA5SP22	-0.376663832	3.89E-05	0.000159326	RNA5SP22
cg02807201_LNCARSR	0.361243332	3.89E-05	0.000159329	LNCARSR
cg09855983_OR8K5	-0.381629802	3.89E-05	0.000159335	OR8K5
cg16237262_MIR27A	-0.409502192	3.89E-05	0.000159344	MIR27A
cg10236264_NUTM2B	-0.357698459	3.89E-05	0.000159349	NUTM2B
cg13248604_RPS14	-0.396177089	3.89E-05	0.000159353	RPS14
cg09884146_LINC01681	0.453406912	3.89E-05	0.000159359	LINC01681
cg08467103_CACNG2	0.431089225	3.89E-05	0.00015936	CACNG2
cg10932472_TYRO3	-0.376957216	3.89E-05	0.00015937	TYRO3
cg26329715_NUBP2	-0.380308181	3.89E-05	0.000159373	NUBP2
cg09162333_CALML6	-0.406027387	3.89E-05	0.000159373	CALML6
cg04470905_ARHGEF7-AS2	0.345703823	3.89E-05	0.000159373	ARHGEF7-AS2
cg14924064_RN7SL159P	0.357884496	3.89E-05	0.000159373	RN7SL159P
cg11119525_F2	-0.548492272	3.89E-05	0.000159373	F2
cg24304928_PIRT	-0.380746197	3.89E-05	0.000159373	PIRT
cg13897388_CLCA2	-0.404132875	3.89E-05	0.000159385	CLCA2
cg24682073_RNY1P5	-0.360288861	3.89E-05	0.000159385	RNY1P5
cg25588120_FAM66E	-0.349578986	3.89E-05	0.000159385	FAM66E
cg24405307_ARMC9	0.416748009	3.89E-05	0.000159386	ARMC9
cg27459981_NUDCD2	0.408436489	3.89E-05	0.000159386	NUDCD2
cg14710552_BMP6	0.341403345	3.89E-05	0.000159388	BMP6
cg13969584_LINC02662	0.378991632	3.89E-05	0.000159395	LINC02662
cg00980696_MIR1-1HG	-0.354751398	3.89E-05	0.000159398	MIR1-1HG
cg20252529_OR8K5	-0.370675645	3.89E-05	0.000159398	OR8K5
cg09760986_RN7SL305P	0.377115393	3.89E-05	0.000159398	RN7SL305P
cg16278658_ST3GAL2	-0.418428343	3.89E-05	0.0001594	ST3GAL2
cg22166914_LINC02869	-0.391792109	3.89E-05	0.000159407	LINC02869
cg08894487_OR9G1	0.368916885	3.89E-05	0.000159408	OR9G1
cg10100117_SNORD88B	-0.359419912	3.89E-05	0.000159409	SNORD88B
cg05887049_ELK2BP	-0.373682259	3.89E-05	0.000159409	ELK2BP
cg04337937_POU3F1	-0.391417998	3.89E-05	0.000159409	POU3F1
cg12403996_SPO11	-0.388873716	3.89E-05	0.000159411	SPO11
cg03623045_NKD2	-0.378489073	3.89E-05	0.000159413	NKD2
cg03079497_SIGLEC11	0.360413247	3.89E-05	0.000159413	SIGLEC11
cg11153505_CDA	-0.340283083	3.89E-05	0.000159417	CDA
cg22676901_MIR1228	-0.363434425	3.89E-05	0.000159431	MIR1228
cg24525457_CDHR3	0.349924324	3.89E-05	0.000159439	CDHR3
cg06169910_ITGA8	-0.462629411	3.89E-05	0.000159439	ITGA8
cg12372163_KRT8P51	-0.408864202	3.89E-05	0.000159439	KRT8P51
cg22160300_MIR7-3	-0.387713614	3.89E-05	0.000159442	MIR7-3
cg11156873_TIAM1	-0.350183392	3.89E-05	0.000159442	TIAM1
cg21415853_RNU6-214P	-0.382337848	3.89E-05	0.000159444	RNU6-214P
cg16813459_RNU6-243P	-0.384204437	3.89E-05	0.000159444	RNU6-243P
cg20936529_CDKN2AIPNLP3	-0.391193937	3.89E-05	0.000159448	CDKN2AIPNLP3
cg26543311_KRT13	-0.386189358	3.89E-05	0.000159452	KRT13
cg02875253_SNORD19C	0.429872117	3.89E-05	0.000159455	SNORD19C
cg00066022_PPIAP63	-0.385016981	3.89E-05	0.000159455	PPIAP63
cg14664875_AKR1D1P1	-0.427908332	3.89E-05	0.000159467	AKR1D1P1
cg09817248_LINC01537	0.371515052	3.89E-05	0.000159469	LINC01537
cg17897187_HMGN2P36	-0.374264574	3.89E-05	0.000159479	HMGN2P36
cg17714861_ACHE	-0.372513685	3.89E-05	0.000159482	ACHE
cg01824284_TPCN2	-0.349546642	3.89E-05	0.000159488	TPCN2
cg24170716_IGHV4-34	-0.354132754	3.89E-05	0.000159492	IGHV4-34
cg25353287_OVOL1	-0.367777592	3.89E-05	0.000159498	OVOL1
cg14339668_TYMSP1	-0.355925984	3.89E-05	0.000159507	TYMSP1
cg25318301_OR8J3	0.397552243	3.89E-05	0.000159508	OR8J3
cg03752932_CLEC18B	-0.439735026	3.89E-05	0.000159508	CLEC18B
cg27342587_OR2A41P	-0.439641606	3.89E-05	0.000159509	OR2A41P
cg23891601_MIR128-2	-0.377586515	3.89E-05	0.000159509	MIR128-2
cg12836961_DLX1	-0.377329948	3.89E-05	0.000159515	DLX1
cg06763868_REXO1L1P	-0.433494569	3.89E-05	0.000159515	REXO1L1P
cg09757838_RNU6-296P	0.3745038	3.89E-05	0.00015952	RNU6-296P
cg17627654_SNORD114-24	0.368482118	3.89E-05	0.00015952	SNORD114-24
cg02061007_RNU6-1190P	-0.368551361	3.89E-05	0.00015952	RNU6-1190P
cg03189237_RN7SL107P	0.401552445	3.89E-05	0.000159522	RN7SL107P
cg12426214_IFIH1	-0.389956689	3.89E-05	0.000159526	IFIH1
cg22168087_CD37	0.351999747	3.89E-05	0.000159526	CD37
cg20225678_RPS15AP9	-0.359925645	3.89E-05	0.000159526	RPS15AP9
cg19987111_COL6A1	-0.376180249	3.89E-05	0.000159531	COL6A1
cg17431460_ZNF703	-0.370915167	3.89E-05	0.000159532	ZNF703
cg08527204_RN7SKP192	0.410897694	3.89E-05	0.000159534	RN7SKP192
cg16582255_FOXD4	-0.420697207	3.89E-05	0.000159536	FOXD4
cg18450582_RNU6-82P	-0.419130056	3.89E-05	0.000159541	RNU6-82P
cg13229245_TCF12	0.354138451	3.89E-05	0.000159541	TCF12
cg05818000_CD55	-0.400807883	3.89E-05	0.000159543	CD55
cg23058319_RNU6-200P	-0.400540183	3.89E-05	0.000159548	RNU6-200P
cg15099537_SLCO5A1	-0.356895157	3.89E-05	0.000159566	SLCO5A1
cg20918017_NPTX2	-0.436713691	3.89E-05	0.000159566	NPTX2
cg01087869_KRT1	-0.393947771	3.89E-05	0.000159566	KRT1
cg26543311_TBX18	-0.384908035	3.89E-05	0.000159566	TBX18
cg02902649_NTRK1	-0.376196371	3.89E-05	0.000159567	NTRK1
cg07850274_SLC30A1	-0.406456649	3.89E-05	0.000159567	SLC30A1
cg11794120_UGT2B25P	-0.435341091	3.89E-05	0.000159567	UGT2B25P
cg10301769_NPY1R	-0.387040792	3.89E-05	0.000159569	NPY1R
cg13027965_GLIS2	-0.381298323	3.89E-05	0.000159569	GLIS2
cg06042259_ATP6V0E1P4	-0.408787175	3.89E-05	0.000159569	ATP6V0E1P4
cg06042259_METAP2P1	-0.408787175	3.89E-05	0.000159569	METAP2P1
cg06042259_RPS6P7	-0.408787175	3.89E-05	0.000159569	RPS6P7
cg06042259_RPL7AP57	-0.408787175	3.89E-05	0.000159569	RPL7AP57
cg06042259_RNU6-380P	-0.408787175	3.89E-05	0.000159569	RNU6-380P
cg16122423_S100A15A	-0.417408402	3.89E-05	0.000159579	S100A15A
cg14861778_RNU6-952P	-0.451746542	3.89E-05	0.000159591	RNU6-952P
cg14803632_OR4S1	-0.398000053	3.89E-05	0.000159592	OR4S1
cg17080234_IGKV3D-20	-0.360341228	3.89E-05	0.000159593	IGKV3D-20
cg15299511_FLCN	-0.474223273	3.90E-05	0.000159606	FLCN
cg14722289_SKI	-0.370300782	3.90E-05	0.000159606	SKI
cg25353287_GFPT2	-0.373156042	3.90E-05	0.000159607	GFPT2
cg09950920_UNC5B	-0.351159012	3.90E-05	0.000159607	UNC5B
cg09227800_HLCS	-0.398413312	3.90E-05	0.000159611	HLCS
cg03211192_MLIP	0.374134078	3.90E-05	0.000159615	MLIP
cg09102037_PPP1R2P5	-0.504851426	3.90E-05	0.000159626	PPP1R2P5
cg11291003_SPAG16-DT	-0.418878008	3.90E-05	0.000159629	SPAG16-DT
cg08877853_LINC02535	-0.365528301	3.90E-05	0.000159631	LINC02535
cg03593057_PTPRN2-AS1	0.355471356	3.90E-05	0.000159633	PTPRN2-AS1
cg16899501_NUPR1	-0.402287483	3.90E-05	0.000159634	NUPR1
cg24170716_HNRNPA1P23	-0.365841237	3.90E-05	0.000159634	HNRNPA1P23
cg19181811_NPSR1	-0.344067666	3.90E-05	0.000159635	NPSR1
cg15125392_LRRC70	-0.369793601	3.90E-05	0.000159636	LRRC70
cg17943069_SSBP3P2	-0.45472299	3.90E-05	0.000159636	SSBP3P2
cg17411935_TNR-IT1	-0.375370763	3.90E-05	0.000159638	TNR-IT1
cg05633550_MRPS21P5	-0.396684162	3.90E-05	0.000159645	MRPS21P5
cg01202651_RPS26P5	-0.44463737	3.90E-05	0.000159645	RPS26P5
cg12974773_KRTAP8-2P	-0.365937227	3.90E-05	0.000159646	KRTAP8-2P
cg26353006_LINC01117	0.376162074	3.90E-05	0.00015965	LINC01117
cg12474980_OR4F7P	-0.400781281	3.90E-05	0.00015965	OR4F7P
cg08426938_HPSE	-0.357774711	3.90E-05	0.000159654	HPSE
cg06745922_CPXM1	-0.531631823	3.90E-05	0.000159657	CPXM1
cg13897388_ARGLU1	-0.430504765	3.90E-05	0.000159661	ARGLU1
cg19353052_RPL21P28	-0.383896671	3.90E-05	0.000159665	RPL21P28
cg10548700_NSA2P1	0.357161872	3.90E-05	0.00015967	NSA2P1
cg01507342_FOXP4	0.454675295	3.90E-05	0.000159671	FOXP4
cg19811864_MYO7A	0.378150414	3.90E-05	0.000159672	MYO7A
cg25861660_SYN2	-0.428235188	3.90E-05	0.000159672	SYN2
cg00843105_HMGB1P25	0.364637292	3.90E-05	0.000159677	HMGB1P25
cg20121803_MESTP1	0.34602089	3.90E-05	0.000159684	MESTP1
cg16486690_ACTBP6	-0.439095299	3.90E-05	0.000159685	ACTBP6
cg02926415_HSPB3	-0.380794765	3.90E-05	0.000159691	HSPB3
cg21133255_PCDH1	-0.366477804	3.90E-05	0.000159691	PCDH1
cg13436192_BPIFB6	-0.53577875	3.90E-05	0.000159693	BPIFB6
cg07231446_ZNF90P2	-0.392133933	3.90E-05	0.000159704	ZNF90P2
cg02488517_TAFA3	-0.357150057	3.90E-05	0.000159711	TAFA3
cg01844045_NUTM2B	-0.387394271	3.90E-05	0.000159711	NUTM2B
cg05518022_COL17A1	0.343941993	3.90E-05	0.000159714	COL17A1
cg16792066_ABLIM3	0.363793148	3.90E-05	0.000159715	ABLIM3
cg10530063_AKR1B1P6	0.358941683	3.90E-05	0.00015972	AKR1B1P6
cg16328106_OR2H2	0.377774312	3.90E-05	0.00015972	OR2H2
cg05633550_FOXB1	-0.405228112	3.90E-05	0.000159722	FOXB1
cg20337110_RPS27AP1	-0.389988597	3.90E-05	0.000159729	RPS27AP1
cg10217166_IGKV1OR10-1	-0.348727219	3.90E-05	0.000159732	IGKV1OR10-1
cg16779158_CHRNA6	-0.478322899	3.90E-05	0.000159735	CHRNA6
cg22804805_RN7SKP249	-0.4147433	3.90E-05	0.000159744	RN7SKP249
cg11558633_NEGR1	0.4913112	3.90E-05	0.000159744	NEGR1
cg00666820_PRR14	-0.381328631	3.90E-05	0.00015976	PRR14
cg26162637_PSG2	-0.349458699	3.90E-05	0.000159761	PSG2
cg21186405_SRRM1P2	-0.359859918	3.90E-05	0.000159771	SRRM1P2
cg02807201_VN1R54P	0.345636294	3.90E-05	0.000159771	VN1R54P
cg00171290_GPRC5A	-0.357799158	3.90E-05	0.000159779	GPRC5A
cg04485371_CCL8	-0.362804734	3.90E-05	0.000159787	CCL8
cg24304928_OR7E7P	-0.374526949	3.90E-05	0.000159793	OR7E7P
cg16399648_RNU6-442P	-0.490802351	3.90E-05	0.000159798	RNU6-442P
cg18447344_CLEC3A	-0.386807445	3.90E-05	0.000159798	CLEC3A
cg25578798_MME-AS1	-0.369625411	3.90E-05	0.000159801	MME-AS1
cg18158658_OR7E129P	-0.440231864	3.90E-05	0.000159801	OR7E129P
cg17896927_SIGLEC11	0.358491503	3.90E-05	0.000159801	SIGLEC11
cg18135379_RNU5B-1	-0.358449652	3.90E-05	0.000159802	RNU5B-1
cg04343263_LCE3A	-0.395704669	3.90E-05	0.000159802	LCE3A
cg16278658_CD53	-0.403566107	3.90E-05	0.000159802	CD53
cg12769792_RNU6-302P	-0.391105991	3.90E-05	0.000159802	RNU6-302P
cg05232081_ZNF877P	-0.381998244	3.90E-05	0.000159802	ZNF877P
cg27459981_NMT2	0.405154727	3.90E-05	0.00015981	NMT2
cg18246227_MIR548I3	0.374868304	3.90E-05	0.000159815	MIR548I3
cg08044704_TREML4	-0.45218333	3.90E-05	0.000159815	TREML4
cg10322510_LINC00940	-0.361062819	3.90E-05	0.000159828	LINC00940
cg09700868_ADGRD2	-0.355292676	3.90E-05	0.000159828	ADGRD2
cg09214668_RNU6-837P	-0.408120243	3.90E-05	0.000159828	RNU6-837P
cg25710745_RNU6-563P	-0.396317292	3.90E-05	0.000159834	RNU6-563P
cg20695805_POLR2J3	0.343216551	3.90E-05	0.000159834	POLR2J3
cg19216660_IGLC2	-0.3975177	3.90E-05	0.000159834	IGLC2
cg22337491_MIR1183	0.382371092	3.90E-05	0.000159834	MIR1183
cg26883836_NACAP2	-0.377192731	3.90E-05	0.000159837	NACAP2
cg00066022_CHEK2P4	-0.39123957	3.90E-05	0.000159845	CHEK2P4
cg08467103_SLC6A19	0.436614742	3.90E-05	0.000159847	SLC6A19
cg23238869_GLRXP3	-0.393572402	3.90E-05	0.000159851	GLRXP3
cg08006275_RN7SKP259	0.376614799	3.90E-05	0.000159852	RN7SKP259
cg15418509_CLCP1	-0.431151748	3.90E-05	0.000159853	CLCP1
cg13973727_NXPH4	-0.358515426	3.90E-05	0.000159853	NXPH4
cg00470469_BIRC3	-0.365442893	3.90E-05	0.000159862	BIRC3
cg02021781_SLC2A2	-0.458683041	3.90E-05	0.000159863	SLC2A2
cg25299507_RNA5SP431	-0.357555692	3.90E-05	0.000159863	RNA5SP431
cg06743283_SULF2	-0.356655793	3.90E-05	0.000159877	SULF2
cg15264757_RPL3P3	-0.412021981	3.90E-05	0.000159882	RPL3P3
cg20149255_RNU6-1222P	-0.383003624	3.90E-05	0.000159883	RNU6-1222P
cg27030245_MIR1294	0.357819252	3.90E-05	0.000159883	MIR1294
cg13370086_RNU6-32P	-0.361439898	3.90E-05	0.000159883	RNU6-32P
cg14801778_FTLP18	-0.375484338	3.90E-05	0.000159883	FTLP18
cg14801778_KRT8P21	-0.375484338	3.90E-05	0.000159883	KRT8P21
cg14801778_NBPF21P	-0.375484338	3.90E-05	0.000159883	NBPF21P
cg01164221_RNU5E-9P	-0.36525084	3.90E-05	0.000159888	RNU5E-9P
cg19776984_HTR2A-AS1	-0.394038854	3.90E-05	0.00015989	HTR2A-AS1
cg23397523_GCNT1P5	-0.415530767	3.91E-05	0.000159893	GCNT1P5
cg01164221_MPZ	-0.361980811	3.91E-05	0.000159901	MPZ
cg26414417_TMA16P2	-0.364441044	3.91E-05	0.000159901	TMA16P2
cg12877532_WASF1	-0.362381618	3.91E-05	0.000159903	WASF1
cg15735438_MIR449A	-0.366466538	3.91E-05	0.000159905	MIR449A
cg03592045_FAM74A1	-0.418981478	3.91E-05	0.000159909	FAM74A1
cg25578798_RNU7-74P	-0.370958376	3.91E-05	0.000159912	RNU7-74P
cg12163800_VWC2	-0.364959019	3.91E-05	0.000159912	VWC2
cg19299096_CABP5	-0.363808797	3.91E-05	0.000159913	CABP5
cg01616519_LRRC7-AS1	0.394982474	3.91E-05	0.000159913	LRRC7-AS1
cg20695805_MIR638	0.345523972	3.91E-05	0.000159913	MIR638
cg04337937_E2F6P3	-0.407464211	3.91E-05	0.000159913	E2F6P3
cg27069691_RNU6-1218P	-0.431852579	3.91E-05	0.000159918	RNU6-1218P
cg22798247_SPACA3	-0.371489505	3.91E-05	0.00015992	SPACA3
cg14446103_BNIP5	-0.382480543	3.91E-05	0.00015992	BNIP5
cg17830140_RNU1-100P	-0.348270406	3.91E-05	0.00015992	RNU1-100P
cg05773599_LINC01672	-0.380377596	3.91E-05	0.000159922	LINC01672
cg16378520_CSTA	-0.383244287	3.91E-05	0.000159923	CSTA
cg27194219_RNA5SP442	-0.373819985	3.91E-05	0.000159924	RNA5SP442
cg21902095_RNU6ATAC33P	0.361737751	3.91E-05	0.000159924	RNU6ATAC33P
cg16512708_LINP1	0.376485107	3.91E-05	0.000159924	LINP1
cg00470469_LGI1	-0.372927765	3.91E-05	0.000159924	LGI1
cg20952901_STIM1-AS1	-0.391074031	3.91E-05	0.000159927	STIM1-AS1
cg27459981_TMEM192	0.407283938	3.91E-05	0.000159932	TMEM192
cg19351336_MIR2053	-0.358520995	3.91E-05	0.000159932	MIR2053
cg10288502_LINC02476	-0.356244147	3.91E-05	0.000159935	LINC02476
cg06952660_PLEC	-0.44721639	3.91E-05	0.00015994	PLEC
cg18650515_FIGLA	-0.456708421	3.91E-05	0.000159947	FIGLA
cg00570285_SCP2D1	-0.405935737	3.91E-05	0.000159948	SCP2D1
cg08933691_TUBB8P2	-0.372048872	3.91E-05	0.000159948	TUBB8P2
cg04343263_CD14	-0.388941607	3.91E-05	0.000159948	CD14
cg04132177_MIR655	-0.349115619	3.91E-05	0.000159949	MIR655
cg20936529_HTR2A-AS1	-0.397595048	3.91E-05	0.000159954	HTR2A-AS1
cg03624563_FAM86KP	-0.439035499	3.91E-05	0.000159968	FAM86KP
cg03082902_OPRPN	-0.375699724	3.91E-05	0.000159973	OPRPN
cg10975985_RNU6-147P	-0.468860901	3.91E-05	0.000159973	RNU6-147P
cg05292018_ID2B	-0.362497247	3.91E-05	0.000159973	ID2B
cg11390628_OR5T1	-0.425330667	3.91E-05	0.000159973	OR5T1
cg10548700_STAT4	0.350138472	3.91E-05	0.000159976	STAT4
cg24304928_FAM24A	-0.37683614	3.91E-05	0.000159982	FAM24A
cg10493879_CGA	-0.378503948	3.91E-05	0.000159982	CGA
cg11687389_MIAT	-0.352313881	3.91E-05	0.000159982	MIAT
cg22549984_GRIP1	-0.341716571	3.91E-05	0.000159982	GRIP1
cg22762615_RPL21P126	0.35664171	3.91E-05	0.000159992	RPL21P126
cg14368276_RNF208	-0.375975083	3.91E-05	0.000159998	RNF208
cg07608053_RPS12P15	-0.441898515	3.91E-05	0.000159999	RPS12P15
cg18204091_IGHD5-5	0.345583966	3.91E-05	0.00016	IGHD5-5
cg06486190_PNMT	-0.368832838	3.91E-05	0.000160005	PNMT
cg14790739_RNU6-82P	-0.386771419	3.91E-05	0.000160009	RNU6-82P
cg21297167_APOA2	0.467074131	3.91E-05	0.000160009	APOA2
cg25472353_FAM90A26	0.364278711	3.91E-05	0.000160012	FAM90A26
cg08160477_LCE3D	-0.439112326	3.91E-05	0.000160023	LCE3D
cg03964373_MGAT3	-0.365625413	3.91E-05	0.000160023	MGAT3
cg25948799_RN7SL854P	-0.445447692	3.91E-05	0.000160025	RN7SL854P
cg20683445_LAMC1-AS1	-0.370221772	3.91E-05	0.000160029	LAMC1-AS1
cg20695805_LILRB1-AS1	0.356933236	3.91E-05	0.00016003	LILRB1-AS1
cg10298896_ADI1P1	-0.439412518	3.91E-05	0.00016003	ADI1P1
cg09700868_FNDC7	-0.350617961	3.91E-05	0.000160035	FNDC7
cg05857996_FGFR4	-0.39809391	3.91E-05	0.000160038	FGFR4
cg04132177_LINC01072	-0.356018077	3.91E-05	0.000160043	LINC01072
cg06767552_RPS19P6	0.484092532	3.91E-05	0.00016007	RPS19P6
cg14339668_KRT74	-0.350481199	3.91E-05	0.000160071	KRT74
cg26162637_MIR16-1	-0.340804537	3.91E-05	0.000160071	MIR16-1
cg17366173_SLC6A5	-0.374791758	3.91E-05	0.000160082	SLC6A5
cg14282280_NAT16	-0.368493515	3.91E-05	0.000160084	NAT16
cg07231446_RPL35AP12	-0.389277176	3.91E-05	0.000160085	RPL35AP12
cg17552116_POM121B	0.385594935	3.91E-05	0.000160092	POM121B
cg05524170_TRIM60P17	-0.444812047	3.91E-05	0.000160093	TRIM60P17
cg12836961_HBG2	-0.366901061	3.91E-05	0.000160113	HBG2
cg23238869_RNU6-1017P	-0.396876929	3.91E-05	0.000160119	RNU6-1017P
cg13088253_BPIFA3	-0.347693589	3.91E-05	0.000160119	BPIFA3
cg26329715_ANAPC11	-0.380906277	3.91E-05	0.000160124	ANAPC11
cg23954535_FCN1	-0.364641756	3.91E-05	0.000160124	FCN1
cg04515996_FGGY-DT	0.359029674	3.91E-05	0.000160128	FGGY-DT
cg01821644_RNU2-48P	-0.347967999	3.91E-05	0.00016013	RNU2-48P
cg20657843_KCNJ6	-0.377462464	3.91E-05	0.000160135	KCNJ6
cg01685353_FAM138B	-0.354885449	3.91E-05	0.000160135	FAM138B
cg23291158_LITAF	-0.357717032	3.91E-05	0.000160139	LITAF
cg02096001_OR4K14	0.37083986	3.91E-05	0.000160139	OR4K14
cg13562841_KLK2	0.415439497	3.91E-05	0.000160139	KLK2
cg05608612_NCOR1P1	-0.39767981	3.91E-05	0.000160139	NCOR1P1
cg07777115_HMGB3P5	-0.363280901	3.91E-05	0.000160139	HMGB3P5
cg15066991_MYO16-AS1	-0.3621286	3.91E-05	0.000160139	MYO16-AS1
cg07170824_LINC00937	0.432064941	3.91E-05	0.000160145	LINC00937
cg08167951_OR4F17	0.395644543	3.91E-05	0.000160146	OR4F17
cg26740375_ZNF362	-0.391868256	3.91E-05	0.000160154	ZNF362
cg16655291_RN7SL824P	-0.388965149	3.91E-05	0.000160154	RN7SL824P
cg02548132_OTOG	-0.395459157	3.91E-05	0.00016016	OTOG
cg25706257_KRT75	-0.361579255	3.91E-05	0.000160171	KRT75
cg23414262_NPM1P48	-0.36673593	3.91E-05	0.000160172	NPM1P48
cg23414262_PNPP1	-0.36673593	3.91E-05	0.000160172	PNPP1
cg23414262_RN7SKP144	-0.36673593	3.91E-05	0.000160172	RN7SKP144
cg23414262_RNA5SP258	-0.36673593	3.91E-05	0.000160172	RNA5SP258
cg23414262_RNA5SP353	-0.36673593	3.91E-05	0.000160172	RNA5SP353
cg23414262_MIR1283-2	-0.36673593	3.91E-05	0.000160172	MIR1283-2
cg05898482_MIR206	0.377801538	3.91E-05	0.00016018	MIR206
cg05512100_LINC01874	0.488890729	3.92E-05	0.00016018	LINC01874
cg05512100_RNA5SP89	0.488890729	3.92E-05	0.00016018	RNA5SP89
cg05512100_SNORD32B	0.488890729	3.92E-05	0.00016018	SNORD32B
cg16886051_PRRT1	-0.383261587	3.92E-05	0.000160181	PRRT1
cg25716065_KIF18B	0.361388407	3.92E-05	0.000160181	KIF18B
cg12836961_AQP7P2	-0.375902333	3.92E-05	0.000160201	AQP7P2
cg07131604_CNTN1	-0.363235357	3.92E-05	0.000160206	CNTN1
cg05043952_OR8A1	0.378119102	3.92E-05	0.000160206	OR8A1
cg24605553_IGKV3D-7	0.417195148	3.92E-05	0.000160216	IGKV3D-7
cg06176987_FCRL5	-0.343690789	3.92E-05	0.000160217	FCRL5
cg14995921_LINC02559	-0.409894487	3.92E-05	0.000160218	LINC02559
cg13605646_NGF-AS1	-0.427000509	3.92E-05	0.000160226	NGF-AS1
cg25753291_ANPEP	-0.343206268	3.92E-05	0.000160232	ANPEP
cg05186161_TMX1	0.415215967	3.92E-05	0.000160236	TMX1
cg18391514_RN7SL165P	-0.352858924	3.92E-05	0.000160236	RN7SL165P
cg14790638_ADRA1D	-0.374400958	3.92E-05	0.000160246	ADRA1D
cg05740632_RNU6-1313P	-0.409254898	3.92E-05	0.000160247	RNU6-1313P
cg14584450_PSMC1P11	-0.373663925	3.92E-05	0.000160249	PSMC1P11
cg11390628_PELATON	-0.412481661	3.92E-05	0.000160251	PELATON
cg19234412_H3P9	-0.458757388	3.92E-05	0.000160271	H3P9
cg10723869_RGPD5	-0.37962592	3.92E-05	0.000160288	RGPD5
cg14357008_MIR569	-0.452115103	3.92E-05	0.000160291	MIR569
cg10229938_HMGB1P9	-0.470279896	3.92E-05	0.000160295	HMGB1P9
cg21086969_LINC00437	-0.409663681	3.92E-05	0.000160301	LINC00437
cg14458799_PSMC1P12	-0.4096914	3.92E-05	0.000160302	PSMC1P12
ch.22.48274842R_S1PR3	0.367116838	3.92E-05	0.000160302	S1PR3
cg01610685_TTLL11	-0.476453893	3.92E-05	0.000160302	TTLL11
cg20695805_LINC02791	0.358404115	3.92E-05	0.000160302	LINC02791
cg24996565_MAGI2-AS3	0.383957889	3.92E-05	0.000160303	MAGI2-AS3
cg01621249_CLCN1	-0.343138871	3.92E-05	0.000160304	CLCN1
cg11084113_RN7SL564P	-0.440062766	3.92E-05	0.000160304	RN7SL564P
cg11552363_LINC01067	-0.356945641	3.92E-05	0.000160306	LINC01067
cg17388638_IGHV3-13	-0.371611754	3.92E-05	0.000160306	IGHV3-13
cg22550042_KRTAP27-1	-0.361611308	3.92E-05	0.000160306	KRTAP27-1
cg08616465_BPIFB4	-0.472027292	3.92E-05	0.000160306	BPIFB4
cg17896072_IGHV2-5	-0.37616851	3.92E-05	0.000160306	IGHV2-5
cg14013632_RNU6-23P	-0.363066981	3.92E-05	0.000160306	RNU6-23P
cg09774124_PHACTR3	-0.364079637	3.92E-05	0.000160306	PHACTR3
cg24894229_H3P11	-0.360381423	3.92E-05	0.000160307	H3P11
cg18205030_IGHD3-16	-0.352058387	3.92E-05	0.000160313	IGHD3-16
cg01145394_CHRNA6	-0.479239167	3.92E-05	0.000160313	CHRNA6
cg10039163_LINC00237	-0.353069107	3.92E-05	0.000160316	LINC00237
cg11270687_RNU6-660P	-0.383425887	3.92E-05	0.000160316	RNU6-660P
cg11270687_RNU6-710P	-0.383425887	3.92E-05	0.000160316	RNU6-710P
cg23290207_ZNF658B	0.358104394	3.92E-05	0.000160316	ZNF658B
cg14873300_ZNF679	-0.434774832	3.92E-05	0.000160318	ZNF679
cg24969888_LINC02596	-0.370197425	3.92E-05	0.000160326	LINC02596
cg18710053_SETP22	0.364191464	3.92E-05	0.000160331	SETP22
cg23290207_RPL32P5	0.356680178	3.92E-05	0.000160335	RPL32P5
cg11935592_EI24P1	-0.362560592	3.92E-05	0.000160336	EI24P1
cg14362780_ISM1-AS1	-0.36454374	3.92E-05	0.00016034	ISM1-AS1
cg02030331_MTCO2P17	0.461378649	3.92E-05	0.000160343	MTCO2P17
cg14981546_GUCY1B2	0.360913344	3.92E-05	0.000160344	GUCY1B2
cg10548700_TOP1	0.351793396	3.92E-05	0.000160353	TOP1
cg15166583_DDX43	-0.397325121	3.92E-05	0.000160362	DDX43
cg21479603_VN1R10P	-0.357817678	3.92E-05	0.000160363	VN1R10P
cg06376786_LINC01699	-0.365139017	3.92E-05	0.000160363	LINC01699
cg00628178_VENTXP7	-0.439660987	3.92E-05	0.000160363	VENTXP7
cg00628178_RNA5SP215	-0.439660987	3.92E-05	0.000160363	RNA5SP215
cg00628178_LINC01047	-0.439660987	3.92E-05	0.000160363	LINC01047
cg00628178_ZNF971P	-0.439660987	3.92E-05	0.000160363	ZNF971P
cg15847015_PSAT1P4	0.379771649	3.92E-05	0.000160378	PSAT1P4
cg18720828_TRAV36DV7	-0.442941491	3.92E-05	0.000160381	TRAV36DV7
cg21830932_RAB1AP2	-0.382817035	3.92E-05	0.000160389	RAB1AP2
cg26543311_RAMP3	-0.395120807	3.92E-05	0.00016039	RAMP3
cg19952435_NPRL3	-0.463219347	3.92E-05	0.000160395	NPRL3
cg17096979_LINC02089	-0.376809161	3.92E-05	0.000160395	LINC02089
cg13921622_PGBP	-0.426371029	3.92E-05	0.000160397	PGBP
cg16068431_TUBB4A	-0.373929506	3.92E-05	0.000160397	TUBB4A
cg16348536_GOT1L1	-0.38841582	3.92E-05	0.000160397	GOT1L1
cg03591123_C2orf92	-0.353892086	3.92E-05	0.000160402	C2orf92
cg20638896_LIPG	-0.383035282	3.92E-05	0.000160405	LIPG
cg01777786_CFHR2	-0.368901072	3.92E-05	0.000160407	CFHR2
cg24118983_RNU1-62P	-0.35893856	3.92E-05	0.000160407	RNU1-62P
cg01028000_ONECUT3	-0.37546768	3.92E-05	0.000160407	ONECUT3
cg19513321_ATP6V1B1	-0.389238073	3.92E-05	0.000160415	ATP6V1B1
cg20121803_HSD3BP2	0.358235524	3.92E-05	0.000160415	HSD3BP2
cg07110166_OR6C1	-0.380941925	3.92E-05	0.000160415	OR6C1
cg23798064_MTND5P1	-0.397632977	3.92E-05	0.000160415	MTND5P1
cg17264779_H3C9P	-0.404348713	3.92E-05	0.000160418	H3C9P
cg00666820_C1QTNF12	-0.380002649	3.92E-05	0.000160421	C1QTNF12
cg02921852_GLIS2	0.441344232	3.92E-05	0.000160425	GLIS2
cg26681770_ZNF703	-0.366158721	3.92E-05	0.000160425	ZNF703
cg02992549_FOXD4	-0.393078917	3.92E-05	0.00016043	FOXD4
cg16992039_C20orf144	-0.45116359	3.92E-05	0.000160455	C20orf144
cg18720828_GIMAP4	-0.423533227	3.92E-05	0.000160459	GIMAP4
cg10097323_PPIAP81	-0.347877738	3.92E-05	0.000160474	PPIAP81
cg25206138_ILRUNP1	-0.364823789	3.93E-05	0.000160491	ILRUNP1
cg05493727_RN7SL305P	-0.333807823	3.93E-05	0.000160491	RN7SL305P
cg15774458_TRBV22OR9-2	-0.480502418	3.93E-05	0.000160491	TRBV22OR9-2
cg15774458_RNU6-271P	-0.480502418	3.93E-05	0.000160491	RNU6-271P
cg24968733_RPS2P1	-0.360081298	3.93E-05	0.000160491	RPS2P1
cg10552603_GM2AP2	-0.364041458	3.93E-05	0.000160491	GM2AP2
cg06370667_SLC35F1	-0.445354296	3.93E-05	0.000160495	SLC35F1
cg23093741_CIITA	-0.367580899	3.93E-05	0.000160495	CIITA
cg14640477_ARPC1BP1	-0.40905644	3.93E-05	0.000160499	ARPC1BP1
cg10725441_JPT1P1	-0.360939383	3.93E-05	0.000160507	JPT1P1
cg21133255_LAMA5	-0.372155005	3.93E-05	0.000160514	LAMA5
cg25293880_FMO8P	-0.365351469	3.93E-05	0.000160516	FMO8P
cg08576479_MIR556	-0.41583918	3.93E-05	0.000160522	MIR556
cg04343263_NAMPT	-0.376743958	3.93E-05	0.000160522	NAMPT
cg06382930_NUTM2B	0.461993136	3.93E-05	0.000160522	NUTM2B
cg07244649_CPLX4	0.356521769	3.93E-05	0.000160522	CPLX4
cg06669036_CA2	-0.381115943	3.93E-05	0.000160522	CA2
cg27025738_HMGN2P36	-0.388749822	3.93E-05	0.000160523	HMGN2P36
cg00658288_RNA5SP274	-0.423297367	3.93E-05	0.000160525	RNA5SP274
cg14924064_IGLV6-57	0.346995331	3.93E-05	0.000160527	IGLV6-57
cg12914151_RNU6-829P	-0.416767858	3.93E-05	0.000160536	RNU6-829P
cg11687389_XCR1	-0.362739876	3.93E-05	0.000160543	XCR1
cg17334266_RNU7-194P	-0.375778379	3.93E-05	0.000160543	RNU7-194P
cg05360307_HOXC10	-0.37799938	3.93E-05	0.000160545	HOXC10
cg27437721_RNU7-180P	-0.401062101	3.93E-05	0.000160555	RNU7-180P
cg16596598_RPS6P2	-0.35780785	3.93E-05	0.000160555	RPS6P2
cg15576245_RPS6P23	-0.392462847	3.93E-05	0.000160556	RPS6P23
cg15912082_SRMP1	-0.410789623	3.93E-05	0.00016056	SRMP1
cg18447344_LINC01589	-0.363949897	3.93E-05	0.000160561	LINC01589
cg15065591_MIR1180	-0.364696151	3.93E-05	0.000160561	MIR1180
cg13848087_TAGLN	-0.351393992	3.93E-05	0.000160561	TAGLN
cg17329886_RNU4-80P	-0.411731436	3.93E-05	0.000160567	RNU4-80P
cg00666820_RPS6KA4	-0.374839322	3.93E-05	0.00016057	RPS6KA4
cg11987596_PLSCR5-AS1	-0.382936225	3.93E-05	0.00016057	PLSCR5-AS1
cg00927911_MTCO2P17	0.464912043	3.93E-05	0.000160577	MTCO2P17
cg17551891_POM121B	-0.368706469	3.93E-05	0.000160586	POM121B
cg19982758_MAT1A	-0.41434122	3.93E-05	0.000160588	MAT1A
cg10064029_TCL6	-0.414492518	3.93E-05	0.000160592	TCL6
cg11868136_UGT1A10	-0.380713268	3.93E-05	0.000160612	UGT1A10
cg17839232_ACTL7B	-0.366864889	3.93E-05	0.000160615	ACTL7B
cg17409593_CERS3	0.456009624	3.93E-05	0.000160615	CERS3
cg15644305_CD7	-0.37737388	3.93E-05	0.000160615	CD7
cg03231326_OR10D1P	-0.362118161	3.93E-05	0.000160621	OR10D1P
cg16001227_BCHE	-0.413986119	3.93E-05	0.000160621	BCHE
cg05502445_NTSR2	-0.410793901	3.93E-05	0.000160621	NTSR2
cg11573219_MTND2P20	0.276342452	3.93E-05	0.000160622	MTND2P20
cg06747314_SERPINA9	-0.387419693	3.93E-05	0.000160627	SERPINA9
cg24049621_SERPINA10	-0.484743738	3.93E-05	0.000160627	SERPINA10
cg06694616_RPL26P26	0.395949678	3.93E-05	0.000160632	RPL26P26
cg14649060_PTGS1	0.410087101	3.93E-05	0.000160634	PTGS1
cg20225678_LRRC37A	-0.353379257	3.93E-05	0.000160642	LRRC37A
cg16977073_IGKV2D-28	-0.346509213	3.93E-05	0.000160642	IGKV2D-28
cg01467903_SNORD74B	-0.38123142	3.93E-05	0.000160642	SNORD74B
cg21673338_DLG2	-0.394153669	3.93E-05	0.000160644	DLG2
cg09152224_RNA5SP23	-0.360078614	3.93E-05	0.000160649	RNA5SP23
cg21781761_RNU6ATAC8P	-0.410357627	3.93E-05	0.000160675	RNU6ATAC8P
cg19074709_RAX	-0.388625219	3.93E-05	0.000160709	RAX
cg01610685_NAV2	-0.455994239	3.93E-05	0.000160709	NAV2
cg18093161_LINC02865	-0.392742029	3.93E-05	0.000160709	LINC02865
cg18251222_MRPL50P1	0.36287095	3.93E-05	0.000160709	MRPL50P1
cg13188416_OR10W1	0.346353201	3.93E-05	0.00016071	OR10W1
cg04072177_DPPA3	-0.375235141	3.93E-05	0.00016071	DPPA3
cg02063485_GAPDHP69	-0.366674585	3.93E-05	0.000160711	GAPDHP69
cg21909391_LINC01733	-0.366559475	3.93E-05	0.000160718	LINC01733
cg00343367_RNU6-1162P	-0.37504041	3.93E-05	0.000160719	RNU6-1162P
cg05077566_RNU6-949P	-0.473563222	3.93E-05	0.000160719	RNU6-949P
cg05077566_OR6C65	-0.473563222	3.93E-05	0.000160719	OR6C65
cg05077566_RPL22P20	-0.473563222	3.93E-05	0.000160719	RPL22P20
cg05077566_CNN2P7	-0.473563222	3.93E-05	0.000160719	CNN2P7
cg15099537_DTNB-AS1	-0.351301314	3.93E-05	0.000160719	DTNB-AS1
cg27062293_RPL7P38	-0.457931884	3.93E-05	0.000160719	RPL7P38
cg24030434_FREM3	-0.517374022	3.93E-05	0.000160719	FREM3
cg06501606_RAB1AP2	-0.45424561	3.93E-05	0.00016072	RAB1AP2
cg11041558_LINC02024	-0.384304093	3.93E-05	0.000160732	LINC02024
cg17686337_RFPL4A	-0.362408116	3.93E-05	0.000160733	RFPL4A
cg11950994_ADAM11	-0.448331905	3.93E-05	0.000160734	ADAM11
cg23058319_NUP35P2	-0.397487587	3.93E-05	0.000160734	NUP35P2
cg14655590_MIR190A	-0.427658003	3.93E-05	0.000160738	MIR190A
cg04879211_TOMM22P3	-0.452206019	3.93E-05	0.000160744	TOMM22P3
cg06640776_RNA5SP274	0.340350529	3.93E-05	0.000160747	RNA5SP274
cg10217166_RNU7-194P	-0.349753401	3.93E-05	0.000160757	RNU7-194P
cg23798064_RN7SL318P	-0.383085486	3.93E-05	0.000160757	RN7SL318P
cg19234412_KRT28	-0.46456408	3.93E-05	0.000160759	KRT28
cg25994476_ADH5P2	0.363461319	3.93E-05	0.000160762	ADH5P2
cg11478335_TRPM2-AS	-0.43553801	3.93E-05	0.000160762	TRPM2-AS
cg26681770_TCF7L1	-0.365362623	3.93E-05	0.000160769	TCF7L1
cg10653573_NOVA2	-0.366180116	3.93E-05	0.000160778	NOVA2
cg09518226_CACNA1H	0.414741408	3.94E-05	0.000160786	CACNA1H
cg21318603_CXCL10	-0.394411984	3.94E-05	0.000160787	CXCL10
cg26081710_DDC-AS1	-0.395692233	3.94E-05	0.00016079	DDC-AS1
cg23820245_CNIH3-AS1	0.41699315	3.94E-05	0.00016079	CNIH3-AS1
cg24377657_MYBPC2	0.351839189	3.94E-05	0.000160791	MYBPC2
cg27543695_DOK5	-0.370775137	3.94E-05	0.000160792	DOK5
cg26283879_COL3A1	0.488521958	3.94E-05	0.000160806	COL3A1
cg03910065_SNORD114-3	0.366312452	3.94E-05	0.00016081	SNORD114-3
cg08744069_RPS27P23	-0.357145272	3.94E-05	0.000160812	RPS27P23
cg24137511_RNU6-95P	-0.406171007	3.94E-05	0.000160814	RNU6-95P
cg16810969_KCNQ4	-0.3989132	3.94E-05	0.000160814	KCNQ4
cg16562709_GAD1	-0.411695606	3.94E-05	0.000160823	GAD1
cg24711512_SIGLEC30P	-0.38818515	3.94E-05	0.000160824	SIGLEC30P
cg05006567_LRCOL1	0.353139054	3.94E-05	0.000160824	LRCOL1
cg20225678_KIAA2012-AS1	-0.348938531	3.94E-05	0.000160826	KIAA2012-AS1
cg15391723_UQCRHP3	-0.391292127	3.94E-05	0.000160826	UQCRHP3
cg04343263_SNAI1	-0.380447095	3.94E-05	0.000160828	SNAI1
cg03211192_REEP1	0.380310723	3.94E-05	0.00016083	REEP1
cg15747423_HMGN2P11	-0.434707771	3.94E-05	0.000160832	HMGN2P11
cg08588490_RNA5SP59	-0.40138669	3.94E-05	0.000160834	RNA5SP59
cg08588490_RNA5SP100	-0.40138669	3.94E-05	0.000160834	RNA5SP100
cg08588490_RNA5SP175	-0.40138669	3.94E-05	0.000160834	RNA5SP175
cg08588490_NEUROD6	-0.40138669	3.94E-05	0.000160834	NEUROD6
cg08588490_MSANTD2P1	-0.40138669	3.94E-05	0.000160834	MSANTD2P1
cg20651218_OR1E2	-0.352009925	3.94E-05	0.000160844	OR1E2
cg01827571_SACS	-0.417065104	3.94E-05	0.000160847	SACS
cg04198854_KRTAP4-6	-0.377772291	3.94E-05	0.000160849	KRTAP4-6
cg05389034_RPS27P20	0.403996479	3.94E-05	0.000160853	RPS27P20
cg04072177_IGFLR1	-0.371367687	3.94E-05	0.000160854	IGFLR1
cg00393585_RPS23P2	0.359297025	3.94E-05	0.000160854	RPS23P2
cg00393585_RN7SL542P	0.359297025	3.94E-05	0.000160854	RN7SL542P
cg00393585_MYF5	0.359297025	3.94E-05	0.000160854	MYF5
cg25205727_TRGJP1	-0.37445252	3.94E-05	0.000160854	TRGJP1
cg08073629_SERPINE2	-0.398174147	3.94E-05	0.000160856	SERPINE2
cg20033591_SLC39A2	-0.337056737	3.94E-05	0.000160858	SLC39A2
cg25989755_LINC01874	0.41703287	3.94E-05	0.000160862	LINC01874
cg25989755_RNA5SP89	0.41703287	3.94E-05	0.000160862	RNA5SP89
cg25989755_SNORD32B	0.41703287	3.94E-05	0.000160862	SNORD32B
cg13229245_ZNF880	0.352219373	3.94E-05	0.000160862	ZNF880
cg13795336_LINC01038	-0.367145942	3.94E-05	0.000160864	LINC01038
cg10061851_LCE1B	0.36885986	3.94E-05	0.000160865	LCE1B
cg15099537_OR10V1	-0.345736676	3.94E-05	0.000160865	OR10V1
cg08919180_RNU6-435P	0.554575308	3.94E-05	0.000160866	RNU6-435P
cg10653573_RN7SL717P	-0.361495842	3.94E-05	0.000160866	RN7SL717P
cg18480033_PPP2R2C	-0.346907824	3.94E-05	0.000160866	PPP2R2C
cg08426938_STK32A	-0.3767823	3.94E-05	0.000160866	STK32A
cg19242610_ZNF679	-0.382342103	3.94E-05	0.000160866	ZNF679
cg04738355_OR5S1P	-0.390198818	3.94E-05	0.000160866	OR5S1P
cg18701685_RNU6-1076P	0.338951475	3.94E-05	0.000160866	RNU6-1076P
cg10967430_TREML3P	-0.351485215	3.94E-05	0.000160866	TREML3P
cg15143998_TMEM79	-0.358072183	3.94E-05	0.000160866	TMEM79
cg24430871_SHPK	-0.347961366	3.94E-05	0.000160872	SHPK
cg02639080_NUTM2B	-0.366236375	3.94E-05	0.000160882	NUTM2B
cg07190763_SNORD6	0.406117958	3.94E-05	0.000160882	SNORD6
cg14711243_TBC1D3P2	0.356213431	3.94E-05	0.000160884	TBC1D3P2
cg14873300_SSTR1	-0.423203696	3.94E-05	0.000160885	SSTR1
cg20315554_LCNL1	-0.398109009	3.94E-05	0.000160889	LCNL1
cg24185649_MAP1LC3BP1	-0.355840148	3.94E-05	0.000160897	MAP1LC3BP1
cg01026025_CCDC180	-0.465018285	3.94E-05	0.0001609	CCDC180
cg08426938_ST20	-0.360480568	3.94E-05	0.000160902	ST20
cg09825146_DAND5	0.458837818	3.94E-05	0.000160903	DAND5
cg18701685_UBE2C	0.362695601	3.94E-05	0.000160906	UBE2C
cg23782583_RPS26P31	-0.387651921	3.94E-05	0.000160915	RPS26P31
cg15627834_TDRG1	-0.369608134	3.94E-05	0.000160915	TDRG1
cg22172358_PNPLA5	-0.381130365	3.94E-05	0.000160915	PNPLA5
cg25933095_OR10G3	-0.371407953	3.94E-05	0.000160921	OR10G3
cg19408449_RPS23P6	-0.383998124	3.94E-05	0.000160921	RPS23P6
cg13229245_EEA1	0.357818753	3.94E-05	0.000160921	EEA1
cg02357623_TRIM29	-0.440533171	3.94E-05	0.000160926	TRIM29
cg12093005_BIN2P1	-0.369070784	3.94E-05	0.000160928	BIN2P1
cg27169709_FGF7P4	-0.493155745	3.94E-05	0.000160938	FGF7P4
cg01244571_RNU6ATAC16P	-0.349987642	3.94E-05	0.000160939	RNU6ATAC16P
cg05558609_RNU6-1	-0.422835847	3.94E-05	0.000160945	RNU6-1
cg07408006_SEPTIN5	-0.409219407	3.94E-05	0.000160968	SEPTIN5
cg10097323_OR5M4P	-0.35808615	3.94E-05	0.00016097	OR5M4P
cg27337217_RPL21P23	0.449136252	3.94E-05	0.000160971	RPL21P23
cg16581142_BPIFA3	-0.450123195	3.94E-05	0.000160972	BPIFA3
cg07984614_RNU6-82P	-0.39966192	3.94E-05	0.000160973	RNU6-82P
cg23782583_AMMECR1LP1	-0.399569074	3.94E-05	0.000160974	AMMECR1LP1
cg01485708_LINC02643	-0.382836645	3.94E-05	0.000160974	LINC02643
cg02990361_RPL7P60	0.400399871	3.94E-05	0.000160986	RPL7P60
cg16802996_HMCN1	-0.383765499	3.94E-05	0.000160987	HMCN1
cg09712306_SPEM1	0.41504673	3.94E-05	0.000160989	SPEM1
cg10490099_ATP6V1B1	-0.349893499	3.94E-05	0.000160991	ATP6V1B1
cg02154924_TCL1B	-0.356577001	3.94E-05	0.000161003	TCL1B
cg26475818_ANKRD30BL	0.521169038	3.94E-05	0.000161003	ANKRD30BL
cg00666820_PIP5K1C	-0.380866685	3.94E-05	0.000161003	PIP5K1C
cg01630869_PDSS1P2	0.3886892	3.94E-05	0.000161019	PDSS1P2
cg10288502_CAPZA1P4	-0.357936186	3.94E-05	0.000161025	CAPZA1P4
cg24434938_RNVU1-33	0.413226139	3.94E-05	0.000161025	RNVU1-33
cg25292316_SMIM11P1	-0.459966087	3.94E-05	0.000161029	SMIM11P1
cg01612891_MOGAT2	-0.449174176	3.94E-05	0.000161029	MOGAT2
cg04515996_CXCL1	0.353276427	3.94E-05	0.000161029	CXCL1
cg21750040_CABS1	-0.435457634	3.94E-05	0.000161029	CABS1
cg12942009_RNU7-87P	-0.374109484	3.94E-05	0.000161029	RNU7-87P
cg12942009_LINC01787	-0.374109484	3.94E-05	0.000161029	LINC01787
cg12942009_OR2M7	-0.374109484	3.94E-05	0.000161029	OR2M7
cg12942009_RNU6-624P	-0.374109484	3.94E-05	0.000161029	RNU6-624P
cg12942009_RPL38P1	-0.374109484	3.94E-05	0.000161029	RPL38P1
cg12942009_TPM3P4	-0.374109484	3.94E-05	0.000161029	TPM3P4
cg12942009_OR5AR1	-0.374109484	3.94E-05	0.000161029	OR5AR1
cg12942009_RNY3P4	-0.374109484	3.94E-05	0.000161029	RNY3P4
cg12942009_LINC02573	-0.374109484	3.94E-05	0.000161029	LINC02573
cg11390628_CHST11	-0.418233417	3.94E-05	0.000161043	CHST11
cg25270819_ANPEP	-0.340653318	3.94E-05	0.000161043	ANPEP
cg19982758_CRYGB	-0.447738507	3.94E-05	0.000161052	CRYGB
cg14086880_SNRPGP8	-0.359337906	3.95E-05	0.000161056	SNRPGP8
cg06330497_SNORD115-2	-0.378612776	3.95E-05	0.000161063	SNORD115-2
cg26110038_RNY4P19	-0.352171477	3.95E-05	0.000161063	RNY4P19
cg15633679_IGHD6-13	-0.431924976	3.95E-05	0.000161067	IGHD6-13
cg04474876_LAPTM4BP1	-0.496101004	3.95E-05	0.000161073	LAPTM4BP1
cg09391279_EPHA4	-0.370265382	3.95E-05	0.000161082	EPHA4
cg18100127_REEP1	-0.365640023	3.95E-05	0.000161084	REEP1
cg17158894_RNY3P9	-0.421673066	3.95E-05	0.000161088	RNY3P9
cg11541881_GPLD1	-0.38118212	3.95E-05	0.000161105	GPLD1
cg11911060_SCRT2	-0.406900318	3.95E-05	0.000161106	SCRT2
cg03771702_DEFB103A	-0.465064665	3.95E-05	0.000161112	DEFB103A
cg24304928_CTNND1	-0.370689389	3.95E-05	0.000161119	CTNND1
cg09855983_OR2M4	-0.376849924	3.95E-05	0.00016113	OR2M4
cg14335687_RPL23AP37	-0.36438416	3.95E-05	0.000161133	RPL23AP37
cg09272186_LCE2D	-0.400365611	3.95E-05	0.000161134	LCE2D
cg11608893_SH2D7	-0.372131644	3.95E-05	0.000161137	SH2D7
cg11041558_EEF1A1P39	-0.389755805	3.95E-05	0.000161137	EEF1A1P39
cg13500029_VN1R108P	-0.352362689	3.95E-05	0.000161145	VN1R108P
cg11831394_IL36RN	-0.42311971	3.95E-05	0.000161147	IL36RN
cg17400905_LAP3P2	0.381161883	3.95E-05	0.000161147	LAP3P2
cg00666820_MYPOP	-0.376828853	3.95E-05	0.000161153	MYPOP
cg09661733_MIR548Q	-0.389698303	3.95E-05	0.000161154	MIR548Q
cg00148780_RN7SL215P	-0.442718764	3.95E-05	0.000161154	RN7SL215P
cg15289253_MYPOP	-0.384249509	3.95E-05	0.000161159	MYPOP
cg14753740_SNORD115-29	0.369348717	3.95E-05	0.000161159	SNORD115-29
cg23340935_PSG1	-0.373689041	3.95E-05	0.000161159	PSG1
cg04000274_GOT2P1	-0.392513585	3.95E-05	0.000161159	GOT2P1
cg04000274_CBY1P1	-0.392513585	3.95E-05	0.000161159	CBY1P1
cg04000274_SNORD65C	-0.392513585	3.95E-05	0.000161159	SNORD65C
cg04000274_LINC00374	-0.392513585	3.95E-05	0.000161159	LINC00374
cg04000274_SNORD113-8	-0.392513585	3.95E-05	0.000161159	SNORD113-8
cg04000274_RNA5SP489	-0.392513585	3.95E-05	0.000161159	RNA5SP489
cg18480033_TPRX1	-0.357814097	3.95E-05	0.000161159	TPRX1
cg06063484_RPL22P10	-0.366301583	3.95E-05	0.000161159	RPL22P10
cg10723869_ASAH2B	-0.377638009	3.95E-05	0.000161162	ASAH2B
cg01364862_HTR5A	-0.427089348	3.95E-05	0.000161162	HTR5A
cg08823359_FOXA2	0.35189702	3.95E-05	0.000161163	FOXA2
cg06418282_DHFRP5	-0.432234274	3.95E-05	0.000161166	DHFRP5
cg08065101_LINC00205	0.446195509	3.95E-05	0.000161166	LINC00205
cg25353287_PLAC9	-0.356717361	3.95E-05	0.000161176	PLAC9
cg24969888_NLRP1	-0.396638999	3.95E-05	0.000161177	NLRP1
cg06502685_FABP7P1	-0.358638405	3.95E-05	0.000161177	FABP7P1
cg12840361_PYROXD2	-0.384972782	3.95E-05	0.000161178	PYROXD2
cg04726019_KRTAP13-2	-0.355544318	3.95E-05	0.000161178	KRTAP13-2
cg17714861_CARHSP1	-0.368652667	3.95E-05	0.000161179	CARHSP1
cg09235504_FAM193B	-0.383873467	3.95E-05	0.000161179	FAM193B
cg05956076_HNRNPA1P47	-0.354373744	3.95E-05	0.00016118	HNRNPA1P47
cg16255663_ADAM23	-0.352494364	3.95E-05	0.00016118	ADAM23
cg08419235_LINC02013	0.413713248	3.95E-05	0.000161189	LINC02013
cg19653415_IL12B	-0.364300966	3.95E-05	0.000161194	IL12B
cg12877532_RFXAP	-0.368332089	3.95E-05	0.000161196	RFXAP
cg05201777_RDH8	-0.352878322	3.95E-05	0.000161215	RDH8
cg15173429_AKR1B1P6	-0.364092007	3.95E-05	0.000161215	AKR1B1P6
cg23024913_PGAP1	-0.383148067	3.95E-05	0.000161218	PGAP1
cg14723307_AIFM1P1	-0.359415455	3.95E-05	0.000161218	AIFM1P1
cg02590715_MIR208B	-0.400337093	3.95E-05	0.00016122	MIR208B
cg08324397_DAGLA	-0.398645016	3.95E-05	0.00016122	DAGLA
cg21766141_RAB11B	-0.359894794	3.95E-05	0.000161222	RAB11B
cg12571007_CLVS1	-0.358759221	3.95E-05	0.000161231	CLVS1
cg00685291_HMGN1P20	0.367264944	3.95E-05	0.000161231	HMGN1P20
cg11541881_RNU6-701P	-0.382575952	3.95E-05	0.000161241	RNU6-701P
cg15541606_GRM8-AS1	0.405794512	3.95E-05	0.000161248	GRM8-AS1
cg14908168_LINC01638	-0.392395124	3.95E-05	0.000161248	LINC01638
cg10792456_FABP5P11	-0.379619633	3.95E-05	0.000161254	FABP5P11
cg21860329_MRPL50P1	-0.355437488	3.95E-05	0.000161254	MRPL50P1
cg08923338_MYRF	0.42669219	3.95E-05	0.00016126	MYRF
cg02590715_TRAJ47	-0.403501924	3.95E-05	0.000161262	TRAJ47
cg07570618_HTR1A	-0.398055648	3.95E-05	0.000161262	HTR1A
cg00894219_MIR638	-0.369776093	3.95E-05	0.000161291	MIR638
cg07295550_RPS29P17	-0.408248689	3.95E-05	0.000161291	RPS29P17
cg22352554_NFIX	-0.393310509	3.95E-05	0.000161292	NFIX
cg04206665_RPS15AP28	-0.401874246	3.95E-05	0.000161294	RPS15AP28
cg11687389_CXCR2P1	-0.362539224	3.95E-05	0.000161298	CXCR2P1
cg14460663_RNA5SP195	-0.361164461	3.95E-05	0.000161302	RNA5SP195
cg05200992_PRSS40B	-0.370361048	3.95E-05	0.000161303	PRSS40B
cg00894219_P2RX5	-0.364751282	3.95E-05	0.000161305	P2RX5
cg17400905_RN7SKP212	0.372139328	3.95E-05	0.000161311	RN7SKP212
cg09483607_RPL7P10	-0.359216724	3.95E-05	0.000161313	RPL7P10
cg09483607_BRINP3	-0.359216724	3.95E-05	0.000161313	BRINP3
cg10912062_PFN3	-0.355396651	3.95E-05	0.000161317	PFN3
cg13565400_LINC02043	0.370356118	3.95E-05	0.000161318	LINC02043
cg07243941_RNU6-669P	0.360076956	3.95E-05	0.000161332	RNU6-669P
cg06621919_NKX2-6	-0.360559897	3.95E-05	0.000161335	NKX2-6
cg08167951_CAPZA1P4	0.395860199	3.95E-05	0.000161336	CAPZA1P4
cg23367851_RN7SL420P	0.373710025	3.95E-05	0.000161336	RN7SL420P
cg23367851_LINC02010	0.373710025	3.95E-05	0.000161336	LINC02010
cg23367851_RN7SKP62	0.373710025	3.95E-05	0.000161336	RN7SKP62
cg23367851_HNRNPA1P1	0.373710025	3.95E-05	0.000161336	HNRNPA1P1
cg23367851_DNAJA1P4	0.373710025	3.95E-05	0.000161336	DNAJA1P4
cg23367851_NHP2P2	0.373710025	3.95E-05	0.000161336	NHP2P2
cg23367851_RPS21P8	0.373710025	3.95E-05	0.000161336	RPS21P8
cg23367851_GRPEL2P1	0.373710025	3.95E-05	0.000161336	GRPEL2P1
cg23367851_SNORD115-28	0.373710025	3.95E-05	0.000161336	SNORD115-28
cg02490260_OR7E161P	-0.498773504	3.95E-05	0.000161337	OR7E161P
cg09026849_RN7SKP65	-0.360271037	3.95E-05	0.000161338	RN7SKP65
cg01710886_HOXB5	0.53427016	3.95E-05	0.000161339	HOXB5
cg24578004_SLCO1B7	-0.378908467	3.95E-05	0.000161341	SLCO1B7
cg12282100_RPS10P3	0.355946656	3.96E-05	0.000161341	RPS10P3
cg18495484_PRR18	-0.381420837	3.96E-05	0.000161344	PRR18
cg09802433_ANKRD30BP2	-0.362693669	3.96E-05	0.000161344	ANKRD30BP2
cg00811340_FREM3	-0.375957354	3.96E-05	0.000161345	FREM3
cg22453488_CDH6	0.44969534	3.96E-05	0.000161345	CDH6
cg09385285_RNU6-269P	-0.373536496	3.96E-05	0.000161345	RNU6-269P
cg05338066_LOXL4	0.354018101	3.96E-05	0.000161345	LOXL4
cg16061460_SNRPGP8	-0.371065049	3.96E-05	0.000161357	SNRPGP8
cg08866794_MIR218-2	0.384515649	3.96E-05	0.000161358	MIR218-2
cg12858231_CACNG4	-0.437581995	3.96E-05	0.000161359	CACNG4
cg03830265_ASAH2	-0.416518787	3.96E-05	0.000161368	ASAH2
cg04515996_PREX1	0.357992289	3.96E-05	0.000161375	PREX1
cg16899501_RPL12P30	-0.397487735	3.96E-05	0.000161376	RPL12P30
cg18438405_GOLGA8UP	-0.373492766	3.96E-05	0.000161379	GOLGA8UP
cg01371313_RPL3P11	-0.48662253	3.96E-05	0.000161381	RPL3P11
cg18701685_RNU6-565P	0.372484353	3.96E-05	0.000161395	RNU6-565P
cg26592560_RNU4-12P	-0.35614318	3.96E-05	0.000161395	RNU4-12P
cg26592560_RPS26P40	-0.35614318	3.96E-05	0.000161395	RPS26P40
cg27434890_FN3K	-0.366419566	3.96E-05	0.000161398	FN3K
cg11793413_LINC00385	-0.503210332	3.96E-05	0.00016141	LINC00385
cg27663756_LINC01615	-0.398994299	3.96E-05	0.000161417	LINC01615
cg25795606_OR5W2	-0.356904348	3.96E-05	0.000161422	OR5W2
cg13897388_MCU	-0.407407288	3.96E-05	0.000161423	MCU
cg02207084_RNU6-804P	-0.377949113	3.96E-05	0.00016143	RNU6-804P
cg17629244_NLRP10	-0.37597078	3.96E-05	0.000161431	NLRP10
cg25633099_ACTN4P2	-0.376895547	3.96E-05	0.000161441	ACTN4P2
cg13168129_RPL23AP93	0.354358227	3.96E-05	0.000161446	RPL23AP93
cg15289253_HIC2	-0.382588842	3.96E-05	0.000161446	HIC2
cg20695805_LINC00313	0.338247365	3.96E-05	0.000161447	LINC00313
cg23043544_CFL1P7	-0.363937529	3.96E-05	0.000161447	CFL1P7
cg27552167_RNU6-599P	-0.401254415	3.96E-05	0.000161447	RNU6-599P
cg13715631_RPL9P21	0.468830532	3.96E-05	0.000161447	RPL9P21
cg11560603_PRDM14	-0.400743492	3.96E-05	0.000161448	PRDM14
cg08992305_RNA5SP307	0.35938489	3.96E-05	0.000161453	RNA5SP307
cg01485708_RNU6-727P	-0.392497768	3.96E-05	0.000161454	RNU6-727P
cg11821302_RPL5P6	-0.387463466	3.96E-05	0.000161455	RPL5P6
cg17121694_SUGT1P3	-0.358685427	3.96E-05	0.00016146	SUGT1P3
cg17323715_LINC01206	-0.380856414	3.96E-05	0.000161462	LINC01206
cg09162333_TLE2	-0.411088591	3.96E-05	0.000161462	TLE2
cg01378159_LINC01761	0.484183926	3.96E-05	0.000161462	LINC01761
cg18057692_IGHD4-4	-0.359089275	3.96E-05	0.000161472	IGHD4-4
cg19074709_GALNT17	-0.379489673	3.96E-05	0.000161475	GALNT17
cg21731721_SOWAHA	-0.405014857	3.96E-05	0.000161475	SOWAHA
cg12494488_MTND6P24	-0.507029096	3.96E-05	0.000161477	MTND6P24
cg08990112_TAS2R41	0.354527396	3.96E-05	0.000161478	TAS2R41
cg25325209_CBARP	-0.372670048	3.96E-05	0.000161484	CBARP
cg12336269_LORICRIN	0.367162707	3.96E-05	0.000161484	LORICRIN
cg16596598_GCSAM	-0.360250614	3.96E-05	0.000161484	GCSAM
cg23542134_RN7SL494P	0.446155628	3.96E-05	0.000161489	RN7SL494P
cg03859313_CECR2	0.354892769	3.96E-05	0.000161495	CECR2
cg14313932_RNA5S3	-0.340076663	3.96E-05	0.000161499	RNA5S3
cg23866687_GKN1	0.367763795	3.96E-05	0.000161521	GKN1
cg04263379_RNU6-318P	-0.442587327	3.96E-05	0.000161523	RNU6-318P
cg00666820_SPINT1	-0.36971852	3.96E-05	0.000161523	SPINT1
cg26867200_SNORD115-3	-0.382822226	3.96E-05	0.000161523	SNORD115-3
cg17806866_PLXDC1	-0.370183271	3.96E-05	0.000161524	PLXDC1
cg04515606_LINC01168	0.4240593	3.96E-05	0.000161526	LINC01168
cg10389371_PPP1R9A	-0.369101447	3.96E-05	0.000161529	PPP1R9A
cg12186981_FABP3	-0.358054941	3.96E-05	0.000161529	FABP3
cg09950920_LCNL1	-0.366613714	3.96E-05	0.000161533	LCNL1
cg09162333_ERN2	-0.409413842	3.96E-05	0.000161533	ERN2
cg20657843_PDLIM7	-0.38708054	3.96E-05	0.000161533	PDLIM7
cg14946503_MIR629	-0.35793823	3.96E-05	0.000161535	MIR629
cg20695805_OR56B1	0.359552937	3.96E-05	0.000161535	OR56B1
cg09480417_MTND6P11	-0.373051842	3.96E-05	0.000161538	MTND6P11
cg10039163_VWFP1	-0.341471375	3.96E-05	0.000161538	VWFP1
cg02760915_TFF3	-0.381154533	3.96E-05	0.000161545	TFF3
cg18720828_TRAJ38	-0.427033545	3.96E-05	0.000161548	TRAJ38
cg12426214_TSPAN8	-0.40583608	3.96E-05	0.000161549	TSPAN8
cg16596598_CASP12	-0.355499969	3.96E-05	0.000161549	CASP12
cg10284638_RFPL4A	-0.367018768	3.96E-05	0.000161549	RFPL4A
cg12227626_SYN3	-0.364620325	3.96E-05	0.000161551	SYN3
cg27030245_FIGNL1	0.361750777	3.96E-05	0.000161551	FIGNL1
cg20831648_OR12D3	-0.414197982	3.96E-05	0.000161563	OR12D3
cg16866567_LBX1-AS1	0.348127295	3.96E-05	0.000161564	LBX1-AS1
cg12398261_OR9I2P	-0.36730026	3.96E-05	0.000161568	OR9I2P
cg00534626_RN7SL255P	-0.398842855	3.96E-05	0.000161571	RN7SL255P
cg08317284_NELL2	0.362767	3.96E-05	0.00016158	NELL2
cg03336167_RPL21P67	0.361731867	3.96E-05	0.000161583	RPL21P67
cg12349933_OR13Z1P	-0.429652983	3.96E-05	0.000161583	OR13Z1P
cg25515319_RN7SL632P	-0.383626324	3.96E-05	0.000161583	RN7SL632P
cg00666820_RAC3	-0.365078821	3.96E-05	0.000161591	RAC3
cg09861450_HBA2	0.402400765	3.96E-05	0.000161596	HBA2
cg09483607_ZKSCAN2	-0.357648408	3.96E-05	0.000161601	ZKSCAN2
cg00658288_RNU1-55P	-0.436371881	3.96E-05	0.000161604	RNU1-55P
cg18320766_OR5B3	0.369667712	3.96E-05	0.000161604	OR5B3
cg09152224_RN7SL363P	-0.357006518	3.96E-05	0.000161612	RN7SL363P
cg21579472_SCHIP1	-0.457704466	3.96E-05	0.000161612	SCHIP1
cg05232081_RN7SKP212	-0.378103957	3.96E-05	0.000161618	RN7SKP212
cg00569101_LINC00636	-0.376351237	3.96E-05	0.000161626	LINC00636
cg19060601_KLK2	-0.497995775	3.96E-05	0.000161631	KLK2
cg10673648_RNA5SP393	-0.381417247	3.96E-05	0.000161631	RNA5SP393
cg03197961_HEPHL1	-0.392786314	3.96E-05	0.000161631	HEPHL1
cg08741063_NAA60	-0.385036427	3.96E-05	0.000161631	NAA60
cg12584537_GLI2	-0.370663746	3.97E-05	0.000161635	GLI2
cg26250129_SLC9A1	-0.374258616	3.97E-05	0.000161637	SLC9A1
cg02990361_CCT6P4	0.392839419	3.97E-05	0.000161637	CCT6P4
cg14357008_NIFKP1	-0.44033342	3.97E-05	0.000161641	NIFKP1
cg21578644_LINC00945	-0.350905868	3.97E-05	0.000161641	LINC00945
cg27465654_RNU6-1176P	0.358540814	3.97E-05	0.000161641	RNU6-1176P
cg10991855_SNX18	-0.356598671	3.97E-05	0.000161641	SNX18
cg18100127_LRIT2	-0.359205347	3.97E-05	0.000161641	LRIT2
cg01722343_OR4Q2	0.368804145	3.97E-05	0.000161642	OR4Q2
cg12877532_MIS18A	-0.362837173	3.97E-05	0.000161645	MIS18A
cg10893014_RNU6-793P	-0.380780226	3.97E-05	0.000161647	RNU6-793P
cg27646075_RNU6-829P	-0.433132117	3.97E-05	0.000161661	RNU6-829P
cg02265810_TAGAP	-0.373824679	3.97E-05	0.000161666	TAGAP
cg19653415_TRAV29DV5	-0.362533825	3.97E-05	0.000161671	TRAV29DV5
cg26474203_TRIM53BP	-0.279597137	3.97E-05	0.000161674	TRIM53BP
cg17372378_RPL27AP3	-0.457380053	3.97E-05	0.000161687	RPL27AP3
cg21078196_MUCL3	-0.374659358	3.97E-05	0.000161687	MUCL3
cg11704602_TMEM100	-0.413774504	3.97E-05	0.000161687	TMEM100
cg24949324_RN7SKP257	-0.413350791	3.97E-05	0.000161687	RN7SKP257
cg20614067_SEPTIN14P12	-0.368707649	3.97E-05	0.000161688	SEPTIN14P12
cg19483581_FETUB	-0.438166057	3.97E-05	0.00016169	FETUB
cg14924064_MIR4432HG	0.349094592	3.97E-05	0.000161693	MIR4432HG
cg23987549_MC2R	0.364621866	3.97E-05	0.000161699	MC2R
cg07640390_NRG3	-0.379009483	3.97E-05	0.000161703	NRG3
cg04343263_LILRB3	-0.378458237	3.97E-05	0.000161703	LILRB3
cg12877532_C4orf46	-0.363593177	3.97E-05	0.00016172	C4orf46
cg17952679_FAM240C	-0.375758287	3.97E-05	0.000161723	FAM240C
cg23238869_KCNS3	-0.379258256	3.97E-05	0.000161736	KCNS3
cg20126741_C11orf87	-0.366956988	3.97E-05	0.000161738	C11orf87
cg08157914_CD177P1	-0.386164465	3.97E-05	0.00016174	CD177P1
cg27434890_AHDC1	-0.363362197	3.97E-05	0.000161741	AHDC1
cg18888655_COL16A1	-0.369440227	3.97E-05	0.000161741	COL16A1
cg05398648_UBTFL5	-0.375441777	3.97E-05	0.000161741	UBTFL5
cg03118674_SAR1AP1	-0.418722843	3.97E-05	0.000161741	SAR1AP1
cg20695805_DGKA	0.345114894	3.97E-05	0.000161741	DGKA
cg12353589_ST13P7	-0.367884836	3.97E-05	0.000161741	ST13P7
cg02930701_C1orf167-AS1	-0.406935878	3.97E-05	0.000161741	C1orf167-AS1
cg02930701_LELP1	-0.406935878	3.97E-05	0.000161741	LELP1
cg02930701_OR10J5	-0.406935878	3.97E-05	0.000161741	OR10J5
cg02930701_OR14C36	-0.406935878	3.97E-05	0.000161741	OR14C36
cg02930701_RPSAP27	-0.406935878	3.97E-05	0.000161741	RPSAP27
cg02930701_RNU6-420P	-0.406935878	3.97E-05	0.000161741	RNU6-420P
cg02930701_RN7SKP211	-0.406935878	3.97E-05	0.000161741	RN7SKP211
cg02930701_GAPDHP68	-0.406935878	3.97E-05	0.000161741	GAPDHP68
cg02930701_RNU6-163P	-0.406935878	3.97E-05	0.000161741	RNU6-163P
cg02930701_OR8H3	-0.406935878	3.97E-05	0.000161741	OR8H3
cg02930701_OR8J1	-0.406935878	3.97E-05	0.000161741	OR8J1
cg02930701_OR4D11	-0.406935878	3.97E-05	0.000161741	OR4D11
cg02930701_OR6C72P	-0.406935878	3.97E-05	0.000161741	OR6C72P
cg02930701_OR6C6	-0.406935878	3.97E-05	0.000161741	OR6C6
cg02930701_OR7A15P	-0.406935878	3.97E-05	0.000161741	OR7A15P
cg02930701_RPL7P2	-0.406935878	3.97E-05	0.000161741	RPL7P2
cg03659680_OR2A41P	-0.490057998	3.97E-05	0.000161742	OR2A41P
cg21828663_PTCRA	-0.36332321	3.97E-05	0.000161745	PTCRA
cg00534626_RNA5SP72	-0.295349311	3.97E-05	0.000161751	RNA5SP72
cg00534626_MTCYBP39	0.295349311	3.97E-05	0.000161751	MTCYBP39
cg00534626_NPM1P10	-0.295349311	3.97E-05	0.000161751	NPM1P10
cg00534626_SOCS5P5	0.295349311	3.97E-05	0.000161751	SOCS5P5
cg00534626_RN7SKP280	-0.295349311	3.97E-05	0.000161751	RN7SKP280
cg00534626_LINC02654	0.295349311	3.97E-05	0.000161751	LINC02654
cg00534626_RN7SKP146	-0.295349311	3.97E-05	0.000161751	RN7SKP146
cg04376709_OR13C6P	-0.402881399	3.97E-05	0.000161753	OR13C6P
cg08768920_RNU6-359P	-0.373668947	3.97E-05	0.000161764	RNU6-359P
cg01331923_MIR655	0.414476724	3.97E-05	0.000161764	MIR655
cg19653415_GBP4	-0.351747907	3.97E-05	0.000161764	GBP4
cg01019631_PLA2G2A	-0.364365875	3.97E-05	0.000161772	PLA2G2A
cg18343899_CICP11	-0.387836782	3.97E-05	0.000161772	CICP11
cg14328241_GUCY1A2	0.514612823	3.97E-05	0.000161772	GUCY1A2
cg24815934_MTND5P29	0.420241976	3.97E-05	0.000161774	MTND5P29
cg14526732_RN7SL33P	0.356308946	3.97E-05	0.000161783	RN7SL33P
cg09057359_RN7SL299P	-0.370332987	3.97E-05	0.000161783	RN7SL299P
cg09057359_RN7SL201P	-0.370332987	3.97E-05	0.000161783	RN7SL201P
cg09057359_MARK2P14	-0.370332987	3.97E-05	0.000161783	MARK2P14
cg09057359_MARK2P10	-0.370332987	3.97E-05	0.000161783	MARK2P10
cg05396439_CAMK2B	-0.370425436	3.97E-05	0.00016179	CAMK2B
cg20057147_LINC02802	-0.353869935	3.97E-05	0.000161798	LINC02802
cg14368276_ANPEP	-0.345712807	3.97E-05	0.000161798	ANPEP
cg19506623_NT5C1A	-0.385019126	3.97E-05	0.000161798	NT5C1A
cg19483581_RFPL2	-0.461949815	3.97E-05	0.000161803	RFPL2
cg07231446_RN7SL309P	-0.389147952	3.97E-05	0.000161809	RN7SL309P
cg02305803_COL3A1	-0.413093548	3.97E-05	0.000161815	COL3A1
cg18896458_UNC45B	-0.344077268	3.97E-05	0.000161815	UNC45B
cg16866567_OTX2P1	0.345442028	3.97E-05	0.000161817	OTX2P1
cg03635525_ANKRD62	-0.440777856	3.97E-05	0.000161817	ANKRD62
cg18710053_RN7SKP229	0.366089339	3.97E-05	0.000161817	RN7SKP229
cg18710053_RNU6-776P	0.366089339	3.97E-05	0.000161817	RNU6-776P
cg18710053_RNA5SP204	0.366089339	3.97E-05	0.000161817	RNA5SP204
cg18710053_MIR302E	0.366089339	3.97E-05	0.000161817	MIR302E
cg18710053_DEFB127	0.366089339	3.97E-05	0.000161817	DEFB127
cg20491223_RNA5SP69	0.370967206	3.97E-05	0.000161822	RNA5SP69
cg23291004_FAM240C	-0.388023164	3.97E-05	0.000161823	FAM240C
cg11390357_CHRNA3	-0.356781419	3.97E-05	0.000161823	CHRNA3
cg25353287_CYP4F8	-0.368518156	3.97E-05	0.000161823	CYP4F8
cg18320766_TRBV6-1	0.378332967	3.97E-05	0.000161823	TRBV6-1
cg05154833_MTCO3P2	-0.353479678	3.97E-05	0.000161837	MTCO3P2
cg03799335_KCNA1	-0.39697994	3.97E-05	0.000161838	KCNA1
cg04464523_LINC01849	-0.404850124	3.97E-05	0.000161842	LINC01849
cg15251010_HNRNPA1P47	-0.422502325	3.97E-05	0.000161843	HNRNPA1P47
cg21663341_MIR655	0.349159987	3.97E-05	0.000161843	MIR655
cg19991780_FAM240C	-0.360753573	3.97E-05	0.000161844	FAM240C
cg27010076_RNA5SP139	-0.456838802	3.97E-05	0.00016185	RNA5SP139
cg23740067_LPCAT2BP	-0.41658906	3.97E-05	0.00016185	LPCAT2BP
cg04738355_TIMP3	-0.363543598	3.97E-05	0.000161852	TIMP3
cg11687389_FMNL1	-0.356649031	3.97E-05	0.000161854	FMNL1
cg25074023_FAM237A	0.371227067	3.97E-05	0.000161862	FAM237A
cg15044121_GRM8-AS1	-0.365692384	3.97E-05	0.00016187	GRM8-AS1
cg16423567_ALPP	0.495228899	3.97E-05	0.000161872	ALPP
cg03964373_LINC02829	-0.365338485	3.97E-05	0.000161872	LINC02829
cg05304815_ARF1P1	0.442312517	3.97E-05	0.000161879	ARF1P1
cg01348938_SHC4	-0.371523979	3.97E-05	0.000161881	SHC4
cg11314630_RN7SKP296	-0.371131108	3.97E-05	0.000161881	RN7SKP296
cg15251010_SNORA3C	-0.427428085	3.97E-05	0.000161882	SNORA3C
cg22535327_CYP2AC1P	-0.424326419	3.97E-05	0.000161883	CYP2AC1P
cg05292018_MYO16-AS2	-0.366616272	3.97E-05	0.000161885	MYO16-AS2
cg09774124_ARHGEF10	-0.365302366	3.97E-05	0.000161895	ARHGEF10
cg19344682_RNU6-739P	-0.384021305	3.98E-05	0.000161897	RNU6-739P
cg20267559_VANGL2	0.429661496	3.98E-05	0.000161897	VANGL2
cg08991255_SDHDP2	-0.363402822	3.98E-05	0.0001619	SDHDP2
cg19147015_RN7SKP151	-0.353613998	3.98E-05	0.0001619	RN7SKP151
cg23933723_RPL14P6	0.419127208	3.98E-05	0.000161901	RPL14P6
cg26196882_RPL22P14	0.503165204	3.98E-05	0.000161902	RPL22P14
cg12093005_RASGEF1A	-0.356120095	3.98E-05	0.000161906	RASGEF1A
cg25486571_PPIAP82	-0.357187732	3.98E-05	0.000161906	PPIAP82
cg11911060_MROH2B	-0.412602041	3.98E-05	0.000161906	MROH2B
cg13229245_IDI1P1	0.353730244	3.98E-05	0.000161908	IDI1P1
cg16977073_NPSR1	-0.335534051	3.98E-05	0.000161908	NPSR1
cg11464377_IGHD1-7	-0.355308948	3.98E-05	0.000161908	IGHD1-7
cg12110603_DNTT	-0.4084721	3.98E-05	0.000161914	DNTT
cg26740375_SETD1A	-0.402259414	3.98E-05	0.000161914	SETD1A
cg05898161_LINC02527	-0.464063499	3.98E-05	0.000161914	LINC02527
cg12858231_RN7SL215P	-0.438414123	3.98E-05	0.000161915	RN7SL215P
cg15125392_RPL7P11	-0.362927745	3.98E-05	0.000161915	RPL7P11
cg11478335_CRABP2	-0.422016568	3.98E-05	0.000161921	CRABP2
cg01727128_SGCA	-0.429125701	3.98E-05	0.000161922	SGCA
cg02133140_SYNDIG1L	-0.352082734	3.98E-05	0.000161925	SYNDIG1L
cg12877532_ZSCAN16	-0.35824653	3.98E-05	0.00016193	ZSCAN16
cg27384070_RNA5SP60	-0.355514154	3.98E-05	0.000161941	RNA5SP60
cg27437721_RSL24D1P11	-0.394616199	3.98E-05	0.000161948	RSL24D1P11
cg15720223_OR6C4	-0.423279985	3.98E-05	0.000161948	OR6C4
cg22168087_EVL	0.359104892	3.98E-05	0.000161948	EVL
cg01348938_C4BPA	-0.363886699	3.98E-05	0.000161948	C4BPA
cg09451159_NUTM2B	-0.368271036	3.98E-05	0.000161951	NUTM2B
cg03051617_POTEF	-0.350327531	3.98E-05	0.000161952	POTEF
cg10211696_BUB3P1	-0.353071265	3.98E-05	0.000161954	BUB3P1
cg09739726_RNU6-71P	-0.359389999	3.98E-05	0.000161954	RNU6-71P
cg08894280_PTPRN	-0.359571419	3.98E-05	0.000161955	PTPRN
cg09739726_LINC01318	-0.366203935	3.98E-05	0.000161965	LINC01318
cg18474443_LIPN	-0.373130438	3.98E-05	0.000161965	LIPN
cg16897387_OR2C3	-0.375382688	3.98E-05	0.000161968	OR2C3
cg04229294_DHFRP3	-0.446092111	3.98E-05	0.00016197	DHFRP3
cg12115391_GSX2	-0.358969589	3.98E-05	0.000161974	GSX2
cg00032637_RNU6-409P	-0.398282049	3.98E-05	0.000161974	RNU6-409P
cg06752779_NCMAP	-0.35074273	3.98E-05	0.000161976	NCMAP
cg06301252_MIR1-1HG	-0.373502521	3.98E-05	0.000161982	MIR1-1HG
cg18520238_LINC01807	0.464914663	3.98E-05	0.000161998	LINC01807
cg26592560_C1QL4	-0.350784437	3.98E-05	0.000162001	C1QL4
cg27459981_PBLD	0.412879327	3.98E-05	0.000162001	PBLD
cg04072177_FGFR3	-0.347637099	3.98E-05	0.000162001	FGFR3
cg06817609_CGA	-0.366601235	3.98E-05	0.000162008	CGA
cg19793303_KRT18P2	-0.381386244	3.98E-05	0.00016201	KRT18P2
cg05207347_RPS24P14	-0.35042376	3.98E-05	0.000162018	RPS24P14
cg03493899_LINC01427	-0.360656624	3.98E-05	0.000162024	LINC01427
cg12571007_PANK2	-0.372951501	3.98E-05	0.000162024	PANK2
cg26459473_MTCO3P35	-0.353838718	3.98E-05	0.000162027	MTCO3P35
cg11950994_GALNT18	-0.45783728	3.98E-05	0.000162027	GALNT18
cg17847861_AP3B2	0.371411323	3.98E-05	0.000162029	AP3B2
cg26492720_LARP1P1	0.485785665	3.98E-05	0.00016203	LARP1P1
cg08044704_DEFA1B	-0.427670829	3.98E-05	0.00016203	DEFA1B
cg10548700_SLC40A1	0.341983944	3.98E-05	0.00016203	SLC40A1
cg25331196_LPO	0.359311781	3.98E-05	0.000162036	LPO
cg23296792_MTND5P1	0.417326051	3.98E-05	0.000162037	MTND5P1
cg15029183_SILC1	-0.354555858	3.98E-05	0.000162037	SILC1
cg09583984_RNA5SP475	-0.429682238	3.98E-05	0.000162058	RNA5SP475
cg18687588_MIR487A	-0.36616886	3.98E-05	0.000162058	MIR487A
cg03033996_SNORD116-3	-0.413822903	3.98E-05	0.000162071	SNORD116-3
cg25948980_CERS3	-0.447860747	3.98E-05	0.000162071	CERS3
cg02265810_ARPC3P1	-0.376129987	3.98E-05	0.000162071	ARPC3P1
cg16798839_HMGN2P34	-0.347189125	3.98E-05	0.00016208	HMGN2P34
cg05861871_CHRNA3	-0.346943689	3.98E-05	0.000162081	CHRNA3
cg10625365_NLRP11	0.40146422	3.98E-05	0.000162081	NLRP11
cg27088822_NUTM2B	-0.369395074	3.98E-05	0.000162087	NUTM2B
cg15074728_ATP5PBP4	-0.36339646	3.98E-05	0.000162088	ATP5PBP4
cg05077566_ZNF101P1	-0.490506882	3.98E-05	0.000162088	ZNF101P1
cg18438405_RNU6-370P	-0.382308321	3.98E-05	0.000162088	RNU6-370P
cg01034726_RNU6-1152P	-0.452382456	3.98E-05	0.000162088	RNU6-1152P
cg24377657_CREB3L1	0.353863263	3.98E-05	0.000162095	CREB3L1
cg26517283_LINC02630	-0.388135316	3.98E-05	0.000162095	LINC02630
cg26517283_LINC02248	-0.388135316	3.98E-05	0.000162095	LINC02248
cg26517283_CCNYL3	-0.388135316	3.98E-05	0.000162095	CCNYL3
cg11703007_RN7SKP108	-0.454297305	3.98E-05	0.000162096	RN7SKP108
cg08438705_ASB5	-0.374771506	3.98E-05	0.000162096	ASB5
cg07243941_RNA5SP295	0.362467862	3.98E-05	0.000162097	RNA5SP295
cg07424927_RXFP3	0.350166932	3.98E-05	0.000162098	RXFP3
cg07207099_LIFR	0.35777089	3.98E-05	0.000162103	LIFR
cg13500029_SIDT1	-0.351199165	3.98E-05	0.000162107	SIDT1
cg19182035_RPL23AP66	-0.36486773	3.98E-05	0.000162111	RPL23AP66
cg04826071_RN7SL384P	0.384498951	3.98E-05	0.000162113	RN7SL384P
cg04726019_RPS29P33	-0.351590629	3.98E-05	0.000162114	RPS29P33
cg15074728_SDHCP2	-0.363362996	3.98E-05	0.000162114	SDHCP2
cg07777115_GPX6	-0.3513867	3.98E-05	0.00016212	GPX6
cg19249811_CPXM1	-0.367931709	3.98E-05	0.000162122	CPXM1
cg17867325_OR13C6P	0.365089438	3.98E-05	0.000162132	OR13C6P
cg17714861_TMEM51-AS1	-0.366076251	3.98E-05	0.000162134	TMEM51-AS1
cg11041558_LAP3P1	-0.398019943	3.98E-05	0.000162134	LAP3P1
cg18391514_LINC01052	-0.349523629	3.98E-05	0.000162147	LINC01052
cg19681352_RN7SKP32	-0.358729141	3.98E-05	0.000162147	RN7SKP32
cg19727026_RN7SL549P	-0.487549511	3.98E-05	0.00016215	RN7SL549P
cg04198854_ZSCAN12P1	-0.372135023	3.98E-05	0.000162154	ZSCAN12P1
cg10520070_EXO1	-0.449493075	3.98E-05	0.000162156	EXO1
cg15251010_UBE2D1	-0.417013993	3.98E-05	0.000162159	UBE2D1
cg16006105_SNORD33	-0.380823566	3.98E-05	0.000162161	SNORD33
cg10797095_RNF26	-0.372305546	3.98E-05	0.000162175	RNF26
cg14731458_MYL12BP3	-0.455497549	3.98E-05	0.000162178	MYL12BP3
cg15016771_MAMSTR	0.473767979	3.99E-05	0.000162178	MAMSTR
cg13921622_SLCO4A1-AS1	-0.427576089	3.99E-05	0.000162179	SLCO4A1-AS1
cg17388638_PRSS42P	-0.37233518	3.99E-05	0.000162179	PRSS42P
cg09676554_RNU6-662P	-0.371209492	3.99E-05	0.000162179	RNU6-662P
cg09736391_SEPTIN5	-0.410859846	3.99E-05	0.000162182	SEPTIN5
cg15029183_OR2B11	-0.361270748	3.99E-05	0.000162182	OR2B11
cg12482253_MARK2P13	-0.363765698	3.99E-05	0.000162182	MARK2P13
cg15976390_HOXA3	-0.36405261	3.99E-05	0.000162182	HOXA3
cg06387496_KRTAP8-3P	-0.358324661	3.99E-05	0.000162182	KRTAP8-3P
cg21075845_RPL32P27	-0.385156099	3.99E-05	0.000162182	RPL32P27
cg17159699_TRGV2	-0.371652216	3.99E-05	0.000162182	TRGV2
cg14182120_ASB10	-0.459710413	3.99E-05	0.000162182	ASB10
cg15391723_MUCL3	-0.380779082	3.99E-05	0.000162182	MUCL3
cg14473837_ZNF703	-0.36696493	3.99E-05	0.000162185	ZNF703
cg24118983_SCP2D1-AS1	-0.359878866	3.99E-05	0.000162189	SCP2D1-AS1
cg17121694_GCG	-0.378262206	3.99E-05	0.000162189	GCG
cg19273773_MTCO3P40	0.371689066	3.99E-05	0.000162189	MTCO3P40
cg19539986_LBX1-AS1	-0.374674949	3.99E-05	0.000162193	LBX1-AS1
cg23238869_DENND5A	-0.386493975	3.99E-05	0.000162194	DENND5A
cg24470734_SNORD115-41	0.510502761	3.99E-05	0.000162194	SNORD115-41
cg19264743_FABP5P11	-0.389054593	3.99E-05	0.000162194	FABP5P11
cg10717214_TFF1	-0.446561143	3.99E-05	0.000162222	TFF1
cg11977605_ZNF734P	0.451927424	3.99E-05	0.000162222	ZNF734P
cg16377723_CHRNA6	-0.489504139	3.99E-05	0.000162222	CHRNA6
cg19316173_RN7SKP207	-0.425110974	3.99E-05	0.00016223	RN7SKP207
cg24929954_KRT6C	-0.377803227	3.99E-05	0.00016223	KRT6C
cg15099537_BIRC3	-0.351535209	3.99E-05	0.000162237	BIRC3
cg26284196_GRM7-AS2	-0.393793459	3.99E-05	0.000162237	GRM7-AS2
cg14796406_MTCO2P17	0.447781815	3.99E-05	0.000162237	MTCO2P17
cg19843426_RN7SL549P	-0.370721585	3.99E-05	0.000162237	RN7SL549P
cg25531986_RPS4XP19	-0.360266656	3.99E-05	0.000162237	RPS4XP19
cg22060161_PNMT	0.467915431	3.99E-05	0.00016224	PNMT
cg01807317_DRD5P2	-0.380387218	3.99E-05	0.000162246	DRD5P2
cg19675272_FSTL4	0.488420813	3.99E-05	0.000162247	FSTL4
cg01385018_HPSE2	0.362604619	3.99E-05	0.000162251	HPSE2
cg08245275_DHFRP3	-0.379737184	3.99E-05	0.000162251	DHFRP3
cg07850274_LRRC4C	-0.402819155	3.99E-05	0.000162256	LRRC4C
cg15084390_PSAT1P4	0.308437967	3.99E-05	0.00016226	PSAT1P4
cg11464377_LYPD9P	-0.362979489	3.99E-05	0.000162267	LYPD9P
cg13168129_OR52Y1P	0.362308622	3.99E-05	0.000162275	OR52Y1P
cg11619434_TAPBPL	-0.368437173	3.99E-05	0.000162275	TAPBPL
cg03637781_ACTR3P3	0.351311552	3.99E-05	0.000162275	ACTR3P3
cg21200382_LINC02054	0.413471793	3.99E-05	0.000162277	LINC02054
cg13420393_KRASP1	-0.373379637	3.99E-05	0.000162277	KRASP1
cg03593057_UCP2	0.351872324	3.99E-05	0.000162277	UCP2
cg16062368_DPP10-AS2	-0.408184426	3.99E-05	0.000162277	DPP10-AS2
cg17096979_THRSP	-0.371822247	3.99E-05	0.000162277	THRSP
cg15712577_SLC25A2	-0.36002491	3.99E-05	0.000162277	SLC25A2
cg17714861_CEMIP	-0.371490166	3.99E-05	0.000162281	CEMIP
cg01344473_RPL31P16	-0.360732795	3.99E-05	0.000162293	RPL31P16
cg07212563_UGT1A11P	-0.357287294	3.99E-05	0.000162296	UGT1A11P
cg05440824_RPL22P14	0.468383382	3.99E-05	0.000162297	RPL22P14
cg11993171_UBE2QL1	-0.340623771	3.99E-05	0.000162299	UBE2QL1
cg02661831_COX6B1P7	-0.417857796	3.99E-05	0.000162299	COX6B1P7
cg02661831_RNU6-827P	-0.417857796	3.99E-05	0.000162299	RNU6-827P
cg02661831_MTCO2P8	-0.417857796	3.99E-05	0.000162299	MTCO2P8
cg02661831_SNORD115-30	-0.417857796	3.99E-05	0.000162299	SNORD115-30
cg02661831_KRTAP4-7	-0.417857796	3.99E-05	0.000162299	KRTAP4-7
cg09375488_MIR573	-0.439676419	3.99E-05	0.000162299	MIR573
cg13229245_YTHDC2	0.35671961	3.99E-05	0.000162299	YTHDC2
cg08006275_B3GAT1	0.366748153	3.99E-05	0.000162307	B3GAT1
cg26486246_NGB	-0.360128214	3.99E-05	0.00016231	NGB
cg10276098_GLIS2	-0.363281289	3.99E-05	0.00016232	GLIS2
cg21133255_SOX13	-0.373525086	3.99E-05	0.00016232	SOX13
cg10959048_CRHR1	-0.359562852	3.99E-05	0.00016232	CRHR1
cg16792066_MEMO1	0.364657844	3.99E-05	0.000162329	MEMO1
cg18889973_RNA5SP347	-0.407739772	3.99E-05	0.000162329	RNA5SP347
cg23024913_PP2D1	-0.382181958	3.99E-05	0.000162329	PP2D1
cg15125392_OSTCP8	-0.367199531	3.99E-05	0.000162329	OSTCP8
cg18701685_GAPDHP25	0.368441675	3.99E-05	0.000162329	GAPDHP25
cg25588120_SIRT1	-0.351619444	3.99E-05	0.000162329	SIRT1
cg02357623_ACAD10	-0.460409949	3.99E-05	0.000162344	ACAD10
cg13957457_CACNG2	-0.354208303	3.99E-05	0.000162352	CACNG2
cg14563921_DPPA2P2	-0.506009464	3.99E-05	0.000162357	DPPA2P2
cg16712416_ALOX12B	-0.36761808	3.99E-05	0.000162359	ALOX12B
cg10530063_HTN1	0.33845232	3.99E-05	0.000162361	HTN1
cg14492241_DEFB134	-0.395965863	3.99E-05	0.000162367	DEFB134
cg27320875_FEZF1	-0.398272735	3.99E-05	0.000162379	FEZF1
cg04452065_PTF1A	0.426185113	3.99E-05	0.000162385	PTF1A
cg15296799_ZNF628	-0.400061835	3.99E-05	0.000162385	ZNF628
cg00470469_SMCHD1	-0.367420337	3.99E-05	0.000162387	SMCHD1
cg18400586_LINC01427	-0.386376746	3.99E-05	0.000162389	LINC01427
cg00859755_KLF2P1	-0.360437956	3.99E-05	0.000162391	KLF2P1
cg05669210_SLCO1B3	0.348783455	3.99E-05	0.000162392	SLCO1B3
cg23340935_RN7SL504P	-0.38205344	3.99E-05	0.000162397	RN7SL504P
cg15541606_OR5M3	0.392937285	3.99E-05	0.000162402	OR5M3
cg24636969_BATF2	0.363305806	3.99E-05	0.000162402	BATF2
cg22783940_MIR135B	-0.355211424	3.99E-05	0.000162405	MIR135B
cg05186161_DPYD	0.418425199	3.99E-05	0.000162405	DPYD
cg17516247_FAM240C	0.424790086	3.99E-05	0.000162409	FAM240C
cg20267322_IGLV3-25	-0.385341135	3.99E-05	0.000162414	IGLV3-25
cg25710745_NDRG4	-0.390023272	3.99E-05	0.000162422	NDRG4
cg06621919_NOSTRIN	-0.352565764	3.99E-05	0.000162422	NOSTRIN
cg01821644_TCF21	-0.3712194	3.99E-05	0.000162422	TCF21
cg25334215_RPSAP43	-0.387609127	3.99E-05	0.000162427	RPSAP43
cg11084113_HTR3C2P	-0.45613493	3.99E-05	0.000162427	HTR3C2P
cg00592315_OR2M2	-0.367875774	3.99E-05	0.000162433	OR2M2
cg10723869_SUPV3L1	-0.377308592	3.99E-05	0.000162434	SUPV3L1
cg11002721_LPCAT2BP	-0.415393221	3.99E-05	0.000162439	LPCAT2BP
cg01093202_KRT80	-0.457770971	3.99E-05	0.000162446	KRT80
cg16792066_RNU6-476P	0.364823527	3.99E-05	0.000162446	RNU6-476P
cg17417926_ATP6V0CP3	-0.378058499	3.99E-05	0.000162451	ATP6V0CP3
cg18339359_KIF1A	-0.368420165	3.99E-05	0.000162454	KIF1A
cg11876012_RPL24P7	-0.435918818	4.00E-05	0.000162456	RPL24P7
cg02363010_UGT2B15	-0.3558126	4.00E-05	0.000162459	UGT2B15
cg06418245_KRT18P13	-0.442630728	4.00E-05	0.000162462	KRT18P13
cg19111078_FAM66A	-0.364647914	4.00E-05	0.000162467	FAM66A
cg07419788_C4orf51	-0.401166582	4.00E-05	0.00016249	C4orf51
cg25587920_ZNF729	-0.420859318	4.00E-05	0.000162491	ZNF729
cg13533069_UNC5B	0.490970684	4.00E-05	0.00016251	UNC5B
cg26890309_LINC02138	-0.502256111	4.00E-05	0.00016251	LINC02138
cg05056349_IFNWP4	0.392266933	4.00E-05	0.00016251	IFNWP4
cg09480417_NACAP2	-0.38133923	4.00E-05	0.00016251	NACAP2
cg24682073_RNU6-1286P	-0.367548474	4.00E-05	0.000162515	RNU6-1286P
cg25841491_NF1P8	-0.403026661	4.00E-05	0.000162519	NF1P8
cg15125392_RNU6-545P	-0.363088154	4.00E-05	0.000162519	RNU6-545P
cg10530063_GUCA2B	0.353915301	4.00E-05	0.000162527	GUCA2B
cg15910024_LACRT	-0.375520075	4.00E-05	0.000162541	LACRT
cg03098826_LIF	-0.368713772	4.00E-05	0.000162543	LIF
cg02234216_RPTN	-0.408881359	4.00E-05	0.000162543	RPTN
cg02724374_CCBE1	-0.334820241	4.00E-05	0.000162544	CCBE1
cg23291158_MATN3	-0.369677209	4.00E-05	0.000162544	MATN3
cg18626958_ATG3P1	-0.356700496	4.00E-05	0.000162544	ATG3P1
cg10520070_NFE2L3	-0.463221438	4.00E-05	0.000162544	NFE2L3
cg15712577_STAT2	-0.349357952	4.00E-05	0.000162545	STAT2
cg14513900_FABP7	-0.36853263	4.00E-05	0.000162545	FABP7
cg07092448_RN7SKP106	0.365180881	4.00E-05	0.000162545	RN7SKP106
cg11425656_YBX2P1	-0.44214754	4.00E-05	0.000162546	YBX2P1
cg00666820_AGFG2	-0.371437515	4.00E-05	0.000162549	AGFG2
cg02514711_CTXN2	0.352312948	4.00E-05	0.000162549	CTXN2
cg13347397_OR10J1	-0.336384684	4.00E-05	0.000162552	OR10J1
cg10284638_KIR3DX1	-0.365361089	4.00E-05	0.000162552	KIR3DX1
cg24728770_RNU1-55P	-0.364463404	4.00E-05	0.000162554	RNU1-55P
cg08069675_MIR153-2	-0.38026432	4.00E-05	0.000162556	MIR153-2
cg19344682_RPL9P18	-0.381664421	4.00E-05	0.000162558	RPL9P18
cg25706257_HBEGF	-0.354474724	4.00E-05	0.000162559	HBEGF
cg12101870_RPS16P9	-0.37054352	4.00E-05	0.000162562	RPS16P9
cg11390628_THSD7B	-0.396888708	4.00E-05	0.000162562	THSD7B
cg23891601_RN7SL741P	-0.386995621	4.00E-05	0.000162564	RN7SL741P
cg26613778_OR1I1	-0.381022885	4.00E-05	0.000162564	OR1I1
cg20695805_KRT24	0.341450253	4.00E-05	0.00016257	KRT24
cg24525457_LINC02832	0.340226474	4.00E-05	0.00016257	LINC02832
cg00171290_OIT3	-0.35660672	4.00E-05	0.00016257	OIT3
cg05580671_LINC01874	0.377706715	4.00E-05	0.00016257	LINC01874
cg05580671_RNA5SP89	0.377706715	4.00E-05	0.00016257	RNA5SP89
cg05580671_SNORD32B	0.377706715	4.00E-05	0.00016257	SNORD32B
cg11086960_SNORD114-2	-0.378889182	4.00E-05	0.000162574	SNORD114-2
cg04509100_C5orf46	-0.361319847	4.00E-05	0.000162582	C5orf46
cg01824284_WDR4	-0.359324776	4.00E-05	0.000162582	WDR4
cg27146574_TRIM49C	-0.380627665	4.00E-05	0.000162584	TRIM49C
cg17159699_DEPDC1B	-0.386913581	4.00E-05	0.000162591	DEPDC1B
cg14368276_ITPKA	-0.369059346	4.00E-05	0.000162597	ITPKA
cg03591123_NPIPA5	-0.361318367	4.00E-05	0.000162605	NPIPA5
cg05042439_LUZP4P1	-0.453593249	4.00E-05	0.000162605	LUZP4P1
cg03098826_MTND6P11	-0.356355302	4.00E-05	0.000162605	MTND6P11
cg15099537_CD86	-0.352806017	4.00E-05	0.000162606	CD86
cg26512142_OLR1	0.457132425	4.00E-05	0.000162606	OLR1
cg17104484_GAPDHP25	-0.422434068	4.00E-05	0.000162606	GAPDHP25
cg17608345_ADAMTS20	-0.350578658	4.00E-05	0.000162606	ADAMTS20
cg22190299_SRRM3	-0.360019371	4.00E-05	0.000162606	SRRM3
cg02207084_RNA5SP72	-0.270847083	4.00E-05	0.000162606	RNA5SP72
cg02207084_MTCYBP39	0.270847083	4.00E-05	0.000162606	MTCYBP39
cg02207084_NPM1P10	-0.270847083	4.00E-05	0.000162606	NPM1P10
cg02207084_SOCS5P5	0.270847083	4.00E-05	0.000162606	SOCS5P5
cg02207084_RN7SKP280	-0.270847083	4.00E-05	0.000162606	RN7SKP280
cg02207084_LINC02654	0.270847083	4.00E-05	0.000162606	LINC02654
cg02207084_RN7SKP146	-0.270847083	4.00E-05	0.000162606	RN7SKP146
cg14086933_GPR37L1	-0.418176105	4.00E-05	0.000162614	GPR37L1
cg05133155_CRIP1P2	-0.380491374	4.00E-05	0.000162614	CRIP1P2
cg12482253_PDYN	-0.362847145	4.00E-05	0.000162621	PDYN
cg03179419_GAPDHP32	-0.369435233	4.00E-05	0.000162644	GAPDHP32
cg14260773_RN7SL369P	-0.373062263	4.00E-05	0.000162646	RN7SL369P
cg03386811_LINC01743	-0.401969408	4.00E-05	0.000162647	LINC01743
cg08894280_MMP25	-0.363579783	4.00E-05	0.000162647	MMP25
cg18740665_ANPEP	-0.346419232	4.00E-05	0.000162653	ANPEP
cg00743325_RPS16P8	0.35799282	4.00E-05	0.000162653	RPS16P8
cg05857996_RTN4RL2	-0.396607877	4.00E-05	0.000162654	RTN4RL2
cg22280068_LINC01068	-0.347931667	4.00E-05	0.000162654	LINC01068
cg25849727_CDH2	-0.378081985	4.00E-05	0.000162654	CDH2
cg16459944_RN7SKP94	-0.510876681	4.00E-05	0.00016267	RN7SKP94
cg09926728_DAOA-AS1	-0.397446713	4.00E-05	0.00016267	DAOA-AS1
cg06502685_FUT8	-0.360109811	4.00E-05	0.000162677	FUT8
cg17055934_CRIP1P2	0.36589139	4.00E-05	0.000162683	CRIP1P2
cg10886620_DEFB126	-0.360628566	4.00E-05	0.000162687	DEFB126
cg07917878_MIR218-2	-0.366143041	4.00E-05	0.000162687	MIR218-2
cg04665049_ISCUP1	-0.36258473	4.00E-05	0.000162687	ISCUP1
cg04665049_SPACA1	-0.36258473	4.00E-05	0.000162687	SPACA1
cg04665049_ACSM2B	-0.36258473	4.00E-05	0.000162687	ACSM2B
cg04665049_RN7SKP169	-0.36258473	4.00E-05	0.000162687	RN7SKP169
cg09397997_IGKV1-37	-0.372836699	4.00E-05	0.000162693	IGKV1-37
cg00739004_RPS3AP7	-0.349648475	4.00E-05	0.000162696	RPS3AP7
cg10859027_TLX1NB	-0.390385977	4.00E-05	0.000162701	TLX1NB
cg27108281_CCER1	-0.388659503	4.00E-05	0.00016271	CCER1
cg05541722_RNU6-11P	-0.386832491	4.00E-05	0.000162723	RNU6-11P
cg15374032_TDRKH-AS1	-0.381829313	4.00E-05	0.00016273	TDRKH-AS1
cg01710886_STC2	0.534711107	4.00E-05	0.000162735	STC2
cg00066022_FUT6	0.393837336	4.00E-05	0.00016274	FUT6
cg10986412_NUTM2B	0.418045043	4.00E-05	0.000162741	NUTM2B
cg10905736_BMS1P12	-0.363927918	4.01E-05	0.000162742	BMS1P12
cg12398261_SNAP25	-0.361962714	4.01E-05	0.000162742	SNAP25
cg17839232_CYP11B1	-0.369199633	4.01E-05	0.000162743	CYP11B1
cg13188416_HMGB1P4	0.354502073	4.01E-05	0.000162746	HMGB1P4
cg08245275_CDH16	-0.379767632	4.01E-05	0.000162746	CDH16
cg03830265_H2ACP2	-0.412513593	4.01E-05	0.000162746	H2ACP2
cg09076900_HSPD1P14	-0.371717133	4.01E-05	0.000162748	HSPD1P14
cg09076900_PSMD14P1	-0.371717133	4.01E-05	0.000162748	PSMD14P1
cg09076900_RNF10P1	-0.371717133	4.01E-05	0.000162748	RNF10P1
cg09076900_SERPINA13P	-0.371717133	4.01E-05	0.000162748	SERPINA13P
cg09076900_PRAC2	-0.371717133	4.01E-05	0.000162748	PRAC2
cg09076900_IDI1P3	-0.371717133	4.01E-05	0.000162748	IDI1P3
cg09076900_MIR9-1	-0.371717133	4.01E-05	0.000162748	MIR9-1
cg00272992_TOMM22P5	-0.388254211	4.01E-05	0.000162758	TOMM22P5
cg07102783_RPL32P23	-0.379211823	4.01E-05	0.000162765	RPL32P23
cg10145319_MRPS21P1	-0.403426007	4.01E-05	0.000162766	MRPS21P1
cg12089094_COL19A1	-0.379984169	4.01E-05	0.000162766	COL19A1
cg27459981_C1QBP	0.403346952	4.01E-05	0.000162766	C1QBP
cg22280068_NPAP1P4	-0.347444777	4.01E-05	0.00016278	NPAP1P4
cg18650515_PCOTH	-0.45136972	4.01E-05	0.00016278	PCOTH
cg03652173_NUTM2B	0.391490284	4.01E-05	0.000162783	NUTM2B
cg12578563_LINC00862	-0.374655273	4.01E-05	0.000162783	LINC00862
cg27459981_TMBIM4	0.406063124	4.01E-05	0.000162783	TMBIM4
cg17830140_LINC01914	-0.35335651	4.01E-05	0.000162789	LINC01914
cg14086880_ELOVL7	-0.349850863	4.01E-05	0.000162789	ELOVL7
cg17553854_MEMO1P1	0.463844008	4.01E-05	0.000162792	MEMO1P1
cg06952660_ZNF703	-0.445747879	4.01E-05	0.000162792	ZNF703
cg02877478_CYTL1	0.376658194	4.01E-05	0.000162793	CYTL1
cg14584450_RPS4XP7	-0.37054833	4.01E-05	0.000162795	RPS4XP7
cg10061361_RNU1-80P	0.430093275	4.01E-05	0.000162798	RNU1-80P
cg07509352_LY6G6F	-0.396019119	4.01E-05	0.0001628	LY6G6F
cg06880767_SPAG11B	-0.36007989	4.01E-05	0.000162801	SPAG11B
cg06880767_SPAG11A	-0.36007989	4.01E-05	0.000162801	SPAG11A
cg04751533_KCTD21	-0.363778265	4.01E-05	0.000162806	KCTD21
cg00980696_GPC6-AS1	-0.366107363	4.01E-05	0.00016281	GPC6-AS1
cg01521225_MIR551B	-0.370695632	4.01E-05	0.000162811	MIR551B
cg17299636_MIR26B	-0.365733762	4.01E-05	0.000162815	MIR26B
cg19271242_RN7SL51P	-0.40666318	4.01E-05	0.000162816	RN7SL51P
cg27391934_RPL14P6	0.361317558	4.01E-05	0.000162816	RPL14P6
cg15720223_RPL23AP39	-0.419827025	4.01E-05	0.000162816	RPL23AP39
cg15720223_PRELID1P2	-0.419827025	4.01E-05	0.000162816	PRELID1P2
cg15720223_KRT18P66	-0.419827025	4.01E-05	0.000162816	KRT18P66
cg15720223_SLC22A12	-0.419827025	4.01E-05	0.000162816	SLC22A12
cg15720223_RNY3P5	-0.419827025	4.01E-05	0.000162816	RNY3P5
cg08084984_THAP12P8	0.364656861	4.01E-05	0.000162817	THAP12P8
cg03426600_RPSAP7	-0.413828672	4.01E-05	0.000162821	RPSAP7
cg23024913_RPL7P32	-0.375465655	4.01E-05	0.00016283	RPL7P32
cg00685291_PPIAL4G	0.368716046	4.01E-05	0.000162832	PPIAL4G
cg16340122_RNU6-650P	-0.473534609	4.01E-05	0.000162836	RNU6-650P
cg21966500_USP17L10	-0.474714744	4.01E-05	0.000162842	USP17L10
cg26419656_RNA5SP225	0.362969589	4.01E-05	0.000162844	RNA5SP225
cg10548700_ARL10	0.340919666	4.01E-05	0.000162846	ARL10
cg17310105_SNORD6	-0.451443179	4.01E-05	0.000162846	SNORD6
cg14368276_KRT24	-0.356573683	4.01E-05	0.000162851	KRT24
cg18668020_SCGB2B2	-0.493858293	4.01E-05	0.000162853	SCGB2B2
cg01227445_IQANK1	-0.427970169	4.01E-05	0.000162859	IQANK1
cg09057359_HBAP1	-0.359639105	4.01E-05	0.000162859	HBAP1
cg15074728_IGKV2D-28	-0.363054696	4.01E-05	0.000162864	IGKV2D-28
cg00256632_SNORD115-34	-0.357895446	4.01E-05	0.000162874	SNORD115-34
cg07131604_LINC01681	-0.354085923	4.01E-05	0.000162874	LINC01681
cg07777115_PCOLCE2	-0.355870361	4.01E-05	0.000162877	PCOLCE2
cg17121694_ZNF266	-0.373880311	4.01E-05	0.00016288	ZNF266
cg08380311_UVSSA	0.365868005	4.01E-05	0.00016288	UVSSA
cg19987111_RPL12P24	-0.378730824	4.01E-05	0.00016288	RPL12P24
cg00999469_CST8	-0.380626448	4.01E-05	0.00016288	CST8
cg10490099_RNU6-1311P	-0.366067514	4.01E-05	0.00016288	RNU6-1311P
cg11541881_KRT223P	-0.374514426	4.01E-05	0.000162884	KRT223P
cg03780545_KRTAP10-3	0.376460723	4.01E-05	0.000162884	KRTAP10-3
cg17714861_PREX1	-0.363312394	4.01E-05	0.000162884	PREX1
cg14025941_RNU6-340P	0.394572871	4.01E-05	0.000162884	RNU6-340P
cg17669549_EME1	-0.356141384	4.01E-05	0.000162884	EME1
cg20852862_OR2AJ1	-0.36869914	4.01E-05	0.000162885	OR2AJ1
cg14007128_SLC22A6	-0.39794387	4.01E-05	0.000162886	SLC22A6
cg22268718_AHCYP5	-0.465940911	4.01E-05	0.000162888	AHCYP5
cg00935234_LINC01628	-0.371496695	4.01E-05	0.000162894	LINC01628
cg10548700_RPS29P14	0.365829819	4.01E-05	0.000162894	RPS29P14
cg23564471_MMP13	-0.35987573	4.01E-05	0.000162894	MMP13
cg21886864_WFIKKN2	-0.36539138	4.01E-05	0.000162896	WFIKKN2
cg23809394_CALCB	0.391595384	4.01E-05	0.000162903	CALCB
cg20137750_RPSAP38	-0.367827816	4.01E-05	0.000162903	RPSAP38
cg09235147_GLIS2	-0.371831678	4.01E-05	0.000162905	GLIS2
cg25808225_MIR1294	-0.453633873	4.01E-05	0.000162905	MIR1294
cg13157799_LINC01761	0.402791126	4.01E-05	0.000162905	LINC01761
cg05818000_MRPS21P1	-0.410194564	4.01E-05	0.000162912	MRPS21P1
cg21853067_OTOG	0.486014953	4.01E-05	0.000162916	OTOG
cg18668020_LINC01221	-0.490223482	4.01E-05	0.000162919	LINC01221
cg03422016_LINC01525	-0.350429099	4.01E-05	0.000162922	LINC01525
cg21886864_ELK2BP	-0.36268804	4.01E-05	0.000162923	ELK2BP
cg18720828_MANF	-0.428868105	4.01E-05	0.000162923	MANF
cg21319275_OR4C5	-0.380998945	4.01E-05	0.000162923	OR4C5
cg09583984_RNA5SP172	-0.421214687	4.01E-05	0.00016293	RNA5SP172
cg27245817_CYP2C18	-0.400692267	4.01E-05	0.00016294	CYP2C18
cg10792456_SNORD115-6	-0.367467731	4.01E-05	0.000162946	SNORD115-6
cg07485723_RNU7-171P	0.360519551	4.01E-05	0.000162946	RNU7-171P
cg00558219_SETD1A	-0.389126368	4.01E-05	0.000162952	SETD1A
cg19506623_AMER3	-0.373336099	4.01E-05	0.000162954	AMER3
cg24736412_ACTL8	0.457659039	4.01E-05	0.000162958	ACTL8
cg08397999_SHCBP1L	-0.383515711	4.01E-05	0.000162958	SHCBP1L
cg07814977_LINC01221	-0.450387539	4.01E-05	0.000162969	LINC01221
cg09563600_SCART1	-0.366985196	4.01E-05	0.00016297	SCART1
cg14526732_OR7G1	0.36342213	4.01E-05	0.00016297	OR7G1
cg03146219_TMEM79	-0.340144487	4.01E-05	0.00016297	TMEM79
cg00686450_MRGPRG	-0.354891901	4.01E-05	0.00016297	MRGPRG
cg08743896_RNF212	-0.376753443	4.01E-05	0.000162974	RNF212
cg19155518_ADAMTSL5	-0.415483051	4.01E-05	0.000162989	ADAMTSL5
cg04931846_RNU6-361P	-0.359083977	4.01E-05	0.000163007	RNU6-361P
cg18135379_SNORA2A	-0.346319593	4.01E-05	0.000163007	SNORA2A
cg03227775_SMC4P1	-0.356177763	4.01E-05	0.000163007	SMC4P1
cg14506029_NUTM2B	-0.356085545	4.01E-05	0.000163009	NUTM2B
cg15452182_GLIS2	-0.373751545	4.02E-05	0.000163013	GLIS2
cg16143544_OCM2	-0.367024806	4.02E-05	0.000163014	OCM2
cg23778363_OPTC	0.430684181	4.02E-05	0.000163021	OPTC
cg27459981_SNX7	0.408826006	4.02E-05	0.000163024	SNX7
cg08048178_SLC6A12	-0.372232295	4.02E-05	0.000163031	SLC6A12
cg16119907_ALLC	-0.363726265	4.02E-05	0.000163031	ALLC
cg12877532_LINC00674	-0.364890184	4.02E-05	0.000163035	LINC00674
cg16339745_TRBV22OR9-2	-0.442274145	4.02E-05	0.000163035	TRBV22OR9-2
cg16339745_RNU6-271P	-0.442274145	4.02E-05	0.000163035	RNU6-271P
cg11091734_PI4K2A	-0.366220989	4.02E-05	0.000163038	PI4K2A
cg19787076_RNU1-82P	-0.370979154	4.02E-05	0.000163038	RNU1-82P
cg00658288_RN7SKP204	-0.446588305	4.02E-05	0.000163038	RN7SKP204
cg25983023_RNU7-45P	-0.52328631	4.02E-05	0.000163038	RNU7-45P
cg20983125_TNFRSF13C	-0.354211806	4.02E-05	0.000163038	TNFRSF13C
cg17159699_COCH	-0.385760644	4.02E-05	0.000163038	COCH
cg11375652_EHHADH-AS1	0.639182401	4.02E-05	0.000163038	EHHADH-AS1
cg11375652_NPVF	0.639182401	4.02E-05	0.000163038	NPVF
cg11375652_RN7SL50P	0.639182401	4.02E-05	0.000163038	RN7SL50P
cg02282594_HAP1	0.405485198	4.02E-05	0.000163038	HAP1
cg21849790_SNORD116-29	0.362464225	4.02E-05	0.000163038	SNORD116-29
cg13565400_SH2D5	0.380286166	4.02E-05	0.000163038	SH2D5
cg00570285_IGKV1OR2-3	-0.410025961	4.02E-05	0.000163038	IGKV1OR2-3
cg00570285_MIR548A1	-0.410025961	4.02E-05	0.000163038	MIR548A1
cg00570285_RPS29P15	-0.410025961	4.02E-05	0.000163038	RPS29P15
cg00570285_RPL30P12	-0.410025961	4.02E-05	0.000163038	RPL30P12
cg09774124_EEF1A1P3	-0.365971376	4.02E-05	0.000163038	EEF1A1P3
cg25699417_DAOA-AS1	-0.396942456	4.02E-05	0.000163039	DAOA-AS1
cg07825114_HHATL	0.399976147	4.02E-05	0.000163049	HHATL
cg02945385_LINC01681	-0.420781281	4.02E-05	0.00016305	LINC01681
cg13085030_SLAMF7	-0.353765413	4.02E-05	0.000163051	SLAMF7
cg20009356_RNU6-984P	-0.368287068	4.02E-05	0.000163051	RNU6-984P
cg25841491_MTCO3P17	-0.405321312	4.02E-05	0.000163051	MTCO3P17
cg02990361_GACAT3	0.396248436	4.02E-05	0.000163051	GACAT3
cg03734225_LINC02027	-0.372244719	4.02E-05	0.000163054	LINC02027
cg16119907_RNU6-501P	-0.369650887	4.02E-05	0.000163068	RNU6-501P
cg24304928_ZNF433-AS1	-0.377499363	4.02E-05	0.000163072	ZNF433-AS1
cg23414262_MRGPRG-AS1	-0.362529829	4.02E-05	0.000163073	MRGPRG-AS1
cg02443896_DGKD	0.443986586	4.02E-05	0.000163079	DGKD
cg27251155_OOSP2	-0.363779338	4.02E-05	0.000163079	OOSP2
cg27251155_RN7SL214P	-0.363779338	4.02E-05	0.000163079	RN7SL214P
cg14664875_MIR1294	-0.41956189	4.02E-05	0.000163085	MIR1294
cg01255527_LINC01561	-0.404380849	4.02E-05	0.000163085	LINC01561
cg23238869_ADGRE2	-0.37819864	4.02E-05	0.000163108	ADGRE2
cg14946503_NMRK2	-0.356383236	4.02E-05	0.00016311	NMRK2
cg12386544_NTSR1	-0.376414315	4.02E-05	0.000163111	NTSR1
cg15644305_SEPTIN1	-0.366111692	4.02E-05	0.000163113	SEPTIN1
cg10880661_FN3K	-0.378432481	4.02E-05	0.000163116	FN3K
cg04774563_KRTAP4-6	-0.374167158	4.02E-05	0.000163123	KRTAP4-6
cg01660000_TRBV22OR9-2	-0.372236239	4.02E-05	0.000163123	TRBV22OR9-2
cg01660000_RNU6-271P	-0.372236239	4.02E-05	0.000163123	RNU6-271P
cg09979585_PCBP1	-0.397346416	4.02E-05	0.000163123	PCBP1
cg25716065_KRTAP2-4	0.360705897	4.02E-05	0.000163123	KRTAP2-4
cg27582739_OR51A7	0.387252412	4.02E-05	0.000163123	OR51A7
cg20381404_NUS1P2	0.362344905	4.02E-05	0.000163123	NUS1P2
cg15735438_OR6T1	-0.359191631	4.02E-05	0.000163123	OR6T1
cg00204065_HOXB-AS3	-0.382402151	4.02E-05	0.00016313	HOXB-AS3
cg08324397_PALM	-0.399893799	4.02E-05	0.000163132	PALM
cg00813837_ZNF877P	-0.419550062	4.02E-05	0.000163132	ZNF877P
cg14588406_FXYD2	0.430354955	4.02E-05	0.000163134	FXYD2
cg10797095_PPP1R13L	-0.361660444	4.02E-05	0.000163136	PPP1R13L
cg04748098_TRBV7-6	-0.371294284	4.02E-05	0.000163139	TRBV7-6
cg11575912_ST3GAL3	0.446430061	4.02E-05	0.000163146	ST3GAL3
cg23036452_PRRT1	-0.370323123	4.02E-05	0.000163146	PRRT1
cg00268443_OPRPN	-0.407209414	4.02E-05	0.000163146	OPRPN
cg07140455_TUBB3P1	-0.443286538	4.02E-05	0.000163146	TUBB3P1
cg04470905_ONECUT2	0.364181747	4.02E-05	0.000163146	ONECUT2
cg01800262_RNU6-43P	-0.374788825	4.02E-05	0.000163146	RNU6-43P
cg10548700_FPR3	0.352150492	4.02E-05	0.00016315	FPR3
cg27251155_SNORD118	-0.373245645	4.02E-05	0.000163161	SNORD118
cg06730002_NUTM2B	0.383054639	4.02E-05	0.000163161	NUTM2B
cg01446895_ZNF729	-0.366964351	4.02E-05	0.000163166	ZNF729
cg03687953_MIR582	0.400991266	4.02E-05	0.000163166	MIR582
cg11876012_TRIM43B	-0.440675352	4.02E-05	0.000163167	TRIM43B
cg15224348_RPL7AP73	-0.35281458	4.02E-05	0.000163168	RPL7AP73
cg04774563_SPRR2G	-0.367380377	4.02E-05	0.000163169	SPRR2G
cg06560649_DDX25	-0.464614291	4.02E-05	0.00016317	DDX25
cg20983125_RNU6-1188P	-0.372006261	4.02E-05	0.00016317	RNU6-1188P
cg18353028_LCNL1	0.438520066	4.02E-05	0.00016317	LCNL1
cg06025631_KCNN1	0.355959549	4.02E-05	0.00016317	KCNN1
cg20918017_LINC01614	-0.424773481	4.02E-05	0.000163172	LINC01614
cg05956076_HMGN1P19	-0.358405258	4.02E-05	0.000163173	HMGN1P19
cg21737632_LRRC43	0.461639663	4.02E-05	0.000163175	LRRC43
cg13500029_RPL7L1P9	-0.35960473	4.02E-05	0.000163175	RPL7L1P9
cg04656811_FN3K	0.401282282	4.02E-05	0.000163184	FN3K
cg25292316_KISS1	0.47742466	4.02E-05	0.000163184	KISS1
cg01293277_COL18A1-AS2	-0.383150963	4.02E-05	0.000163184	COL18A1-AS2
cg26662682_SLC2A14	-0.401534769	4.02E-05	0.000163184	SLC2A14
cg10173831_CNN2P8	-0.453545726	4.02E-05	0.000163186	CNN2P8
cg23291158_NRBF2	-0.362777431	4.02E-05	0.000163188	NRBF2
cg11478335_SDS	-0.436779228	4.02E-05	0.00016319	SDS
cg11893742_PHOX2B	-0.369566304	4.02E-05	0.00016319	PHOX2B
cg17264779_CD274	-0.411390252	4.02E-05	0.000163192	CD274
cg16140565_DCST1	-0.390651105	4.02E-05	0.000163199	DCST1
cg24430871_PRAMEF36P	-0.366126283	4.02E-05	0.000163199	PRAMEF36P
cg18158658_CHEK1	-0.446872841	4.02E-05	0.000163199	CHEK1
cg00199007_REEP6	-0.36065216	4.02E-05	0.000163204	REEP6
cg10959048_PKHD1L1	-0.34668872	4.02E-05	0.00016322	PKHD1L1
cg27475126_S100A11P2	0.368594244	4.02E-05	0.000163221	S100A11P2
cg08044704_ST3GAL2	-0.45739282	4.02E-05	0.000163246	ST3GAL2
cg16655291_RGPD3	-0.384938738	4.02E-05	0.00016325	RGPD3
cg15293181_MIR2113	-0.35411808	4.02E-05	0.000163252	MIR2113
cg12474980_IL12RB2	-0.384349682	4.02E-05	0.000163253	IL12RB2
cg10377685_MTND5P30	-0.353206074	4.02E-05	0.000163255	MTND5P30
cg10377685_RN7SL705P	-0.353206074	4.02E-05	0.000163255	RN7SL705P
cg10377685_MRPS16P2	-0.353206074	4.02E-05	0.000163255	MRPS16P2
cg04489243_PDSS1P2	-0.469324865	4.02E-05	0.000163255	PDSS1P2
cg04337937_FAM136BP	-0.400889133	4.02E-05	0.000163256	FAM136BP
cg00032637_RN7SL795P	-0.408211249	4.02E-05	0.000163257	RN7SL795P
cg18517266_RPL21P23	0.432784471	4.02E-05	0.000163257	RPL21P23
cg08069675_SEPTIN14P3	-0.376235384	4.02E-05	0.000163257	SEPTIN14P3
cg02875253_LINC02474	0.407513155	4.02E-05	0.000163257	LINC02474
cg13168129_LINC00896	0.355020291	4.02E-05	0.000163266	LINC00896
cg18493502_CYP1B1	-0.373354893	4.02E-05	0.000163266	CYP1B1
cg10723869_FAM227A	-0.372442004	4.03E-05	0.000163276	FAM227A
cg16030751_LINC02096	-0.475031695	4.03E-05	0.000163283	LINC02096
cg17608345_RNA5SP370	-0.35398196	4.03E-05	0.000163293	RNA5SP370
cg15353666_TULP1	-0.402449688	4.03E-05	0.000163295	TULP1
cg23989409_IFNA7	-0.372001382	4.03E-05	0.000163299	IFNA7
cg25531986_NDUFB11P1	-0.357655394	4.03E-05	0.000163309	NDUFB11P1
cg13978534_SEPTIN14P12	0.36890366	4.03E-05	0.000163315	SEPTIN14P12
cg24305584_GPR182	0.373427721	4.03E-05	0.000163326	GPR182
cg07917878_PRR20C	-0.354631427	4.03E-05	0.000163326	PRR20C
cg00614959_LGI3	-0.362758561	4.03E-05	0.000163326	LGI3
cg02363010_SNORD19C	-0.365848395	4.03E-05	0.000163335	SNORD19C
cg00666820_N4BP3	-0.364299065	4.03E-05	0.000163335	N4BP3
cg20983125_ESYT3	-0.360386796	4.03E-05	0.000163335	ESYT3
cg04940822_RN7SL477P	0.426700604	4.03E-05	0.000163341	RN7SL477P
cg05773599_RNU4-20P	-0.37527347	4.03E-05	0.000163343	RNU4-20P
cg04452523_ALDH7A1P4	-0.397987974	4.03E-05	0.000163345	ALDH7A1P4
cg05292018_RN7SKP58	-0.363635029	4.03E-05	0.000163352	RN7SKP58
cg18307677_REXO1L1P	-0.386946167	4.03E-05	0.000163352	REXO1L1P
cg12607106_PRPS1L1	-0.366256803	4.03E-05	0.000163354	PRPS1L1
cg10483534_NBPF1	-0.485418809	4.03E-05	0.000163366	NBPF1
cg05207347_HMGN1P7	-0.354638828	4.03E-05	0.000163366	HMGN1P7
cg14086880_CCR5	-0.349697567	4.03E-05	0.000163379	CCR5
cg15411736_NNMT	-0.359311722	4.03E-05	0.000163387	NNMT
cg03799335_GAPDHP69	-0.390483552	4.03E-05	0.000163389	GAPDHP69
cg15760474_RN7SL634P	-0.417889061	4.03E-05	0.00016339	RN7SL634P
cg20540806_AGXT2	0.343503729	4.03E-05	0.000163391	AGXT2
cg23024913_RNU6-179P	-0.38564207	4.03E-05	0.000163391	RNU6-179P
cg17509337_RNU1-75P	-0.340225416	4.03E-05	0.000163396	RNU1-75P
cg17653352_PRAMEF19	-0.377865818	4.03E-05	0.000163397	PRAMEF19
cg03788509_TCL6	-0.370164678	4.03E-05	0.000163404	TCL6
cg21316960_RNU6-159P	-0.407580481	4.03E-05	0.000163404	RNU6-159P
cg25578798_CNN2P11	-0.361052346	4.03E-05	0.00016341	CNN2P11
cg21018156_CHST4	-0.438287956	4.03E-05	0.00016341	CHST4
cg16919093_SLC2A2	-0.397095059	4.03E-05	0.000163411	SLC2A2
cg19383909_SPSB4	-0.398559309	4.03E-05	0.000163414	SPSB4
cg06952660_PPP1R13L	-0.436458341	4.03E-05	0.000163414	PPP1R13L
cg20773800_RN7SKP108	0.348622958	4.03E-05	0.000163414	RN7SKP108
cg01093202_DLL4	-0.453132202	4.03E-05	0.000163414	DLL4
cg19014289_RNVU1-17	-0.391851229	4.03E-05	0.000163414	RNVU1-17
cg19014289_RNU7-182P	-0.391851229	4.03E-05	0.000163414	RNU7-182P
cg19014289_HAGLROS	-0.391851229	4.03E-05	0.000163414	HAGLROS
cg19014289_C3orf85	-0.391851229	4.03E-05	0.000163414	C3orf85
cg19014289_RN7SL415P	-0.391851229	4.03E-05	0.000163414	RN7SL415P
cg19014289_DYNLL1P7	-0.391851229	4.03E-05	0.000163414	DYNLL1P7
cg19014289_LINC00208	-0.391851229	4.03E-05	0.000163414	LINC00208
cg19014289_PAEP	-0.391851229	4.03E-05	0.000163414	PAEP
cg19014289_LINC02668	-0.391851229	4.03E-05	0.000163414	LINC02668
cg19014289_RPS7P9	-0.391851229	4.03E-05	0.000163414	RPS7P9
cg19014289_OR4C4P	-0.391851229	4.03E-05	0.000163414	OR4C4P
cg19014289_RNU6-1175P	-0.391851229	4.03E-05	0.000163414	RNU6-1175P
cg19014289_DNAJA1P1	-0.391851229	4.03E-05	0.000163414	DNAJA1P1
cg19014289_RNA5SP430	-0.391851229	4.03E-05	0.000163414	RNA5SP430
cg19014289_KRTAP12-3	-0.391851229	4.03E-05	0.000163414	KRTAP12-3
cg10039163_SFRP1	-0.327546736	4.03E-05	0.000163414	SFRP1
cg14084042_MRPS21P6	0.375725375	4.03E-05	0.000163422	MRPS21P6
cg21856015_HSD3B1	-0.428525181	4.03E-05	0.000163422	HSD3B1
cg22351216_RNA5S6	-0.401536783	4.03E-05	0.000163422	RNA5S6
cg08687494_SIX3	-0.383948417	4.03E-05	0.000163422	SIX3
cg08880327_LINC00570	-0.339624029	4.03E-05	0.000163426	LINC00570
cg07785145_OR11H13P	-0.362247366	4.03E-05	0.000163433	OR11H13P
cg27456999_RNA5SP177	-0.393645506	4.03E-05	0.00016344	RNA5SP177
cg16037947_LCNL1	0.42532283	4.03E-05	0.000163446	LCNL1
cg04198854_KLK10	-0.371342934	4.03E-05	0.000163451	KLK10
cg11687389_ITGB7	-0.358971736	4.03E-05	0.000163454	ITGB7
cg11218915_TPD52L3	-0.38277247	4.03E-05	0.000163474	TPD52L3
cg10975985_CNGB3	-0.467557973	4.03E-05	0.000163474	CNGB3
cg05669210_SLC31A1	0.360213048	4.03E-05	0.000163475	SLC31A1
cg14063347_UNC5B	-0.353403736	4.03E-05	0.000163475	UNC5B
cg21133255_UCA1	-0.360563323	4.03E-05	0.000163477	UCA1
cg05861871_FGF10	-0.352929811	4.03E-05	0.000163478	FGF10
cg27399957_CADM2-AS1	-0.357588935	4.03E-05	0.000163478	CADM2-AS1
cg12571007_APOBEC4	-0.37461203	4.03E-05	0.000163484	APOBEC4
cg18701685_KRT8P28	0.367589394	4.03E-05	0.000163491	KRT8P28
cg27459981_NTAQ1	0.405770389	4.03E-05	0.000163499	NTAQ1
cg03875668_MTCO1P39	-0.375312565	4.03E-05	0.000163516	MTCO1P39
cg26708548_NXPH1	0.345810863	4.03E-05	0.000163517	NXPH1
cg19316173_OR5AC1	-0.419850492	4.03E-05	0.000163524	OR5AC1
cg27459981_NDUFAF1	0.406328011	4.03E-05	0.000163526	NDUFAF1
cg04015129_HOXA9	-0.373855529	4.03E-05	0.000163526	HOXA9
cg15224348_NUTM2B	-0.36216617	4.03E-05	0.000163526	NUTM2B
cg07405255_RNU6-837P	-0.385566092	4.03E-05	0.00016353	RNU6-837P
cg15122841_NLRP13	-0.350077644	4.03E-05	0.000163541	NLRP13
cg05868023_PCDH15	0.356734231	4.03E-05	0.000163541	PCDH15
cg18650515_MIR7-3	-0.445647397	4.03E-05	0.000163547	MIR7-3
cg04544994_RNU6-892P	-0.410004902	4.03E-05	0.000163549	RNU6-892P
cg08687494_NME2P3	-0.380164442	4.03E-05	0.00016355	NME2P3
cg08687494_VN1R6P	-0.380164442	4.03E-05	0.00016355	VN1R6P
cg00471652_SPATA22	-0.420233952	4.03E-05	0.00016355	SPATA22
cg04343263_RNU6-1135P	-0.394500287	4.03E-05	0.000163555	RNU6-1135P
cg13248604_RPL12P23	-0.397213609	4.03E-05	0.000163557	RPL12P23
cg20225678_ZMYM4-AS1	-0.35547828	4.03E-05	0.000163558	ZMYM4-AS1
cg03752932_SYNGAP1	-0.437697318	4.03E-05	0.000163558	SYNGAP1
cg18834259_IGFBP6	0.392569598	4.03E-05	0.000163558	IGFBP6
cg07615839_ELFN1-AS1	0.378638755	4.04E-05	0.000163568	ELFN1-AS1
cg22804805_LINC01492	-0.408045649	4.04E-05	0.000163569	LINC01492
cg26517283_KRTAP12-4	-0.381347859	4.04E-05	0.000163578	KRTAP12-4
cg14801778_ACTBP8	-0.378921616	4.04E-05	0.000163586	ACTBP8
cg09802433_OR5T1	-0.362762047	4.04E-05	0.000163586	OR5T1
cg04721764_CYP4F60P	-0.386310849	4.04E-05	0.000163588	CYP4F60P
cg24201741_RNU7-185P	0.430259122	4.04E-05	0.000163589	RNU7-185P
cg23291158_LCP1	-0.355504637	4.04E-05	0.000163589	LCP1
cg12571007_LINC01697	-0.373711326	4.04E-05	0.000163589	LINC01697
cg15109916_MED25	-0.454465256	4.04E-05	0.000163595	MED25
cg11803838_GOLGA8Q	0.359593436	4.04E-05	0.000163595	GOLGA8Q
cg12356249_RNU6-992P	-0.342963025	4.04E-05	0.000163598	RNU6-992P
cg13556387_GOLGA6L2	-0.368942546	4.04E-05	0.000163598	GOLGA6L2
cg01716040_RNU6-338P	-0.356576046	4.04E-05	0.000163601	RNU6-338P
cg20540582_ANKRD30BL	-0.390778417	4.04E-05	0.000163601	ANKRD30BL
cg03859614_DEFB131D	-0.36466591	4.04E-05	0.000163602	DEFB131D
cg11803838_RNA5SP296	0.356052704	4.04E-05	0.000163617	RNA5SP296
cg26318251_FFAR1	-0.387654654	4.04E-05	0.000163622	FFAR1
cg02265810_DYSF	-0.377396256	4.04E-05	0.000163623	DYSF
cg20657843_CDKN2D	-0.388627827	4.04E-05	0.000163623	CDKN2D
cg23034799_RNY4P16	0.363822154	4.04E-05	0.000163623	RNY4P16
cg00743325_MCEMP1	0.342794867	4.04E-05	0.000163624	MCEMP1
cg13565400_KRT8P28	0.382281345	4.04E-05	0.000163625	KRT8P28
cg02867811_RN7SKP231	-0.454805863	4.04E-05	0.000163635	RN7SKP231
cg26841611_RNU6-1293P	-0.3637695	4.04E-05	0.000163635	RNU6-1293P
cg18022258_SELENOV	0.448182971	4.04E-05	0.000163635	SELENOV
cg00218134_CBR1	-0.38211206	4.04E-05	0.000163636	CBR1
cg11314630_RNA5SP211	-0.384705068	4.04E-05	0.000163647	RNA5SP211
cg24107163_TMEM132C	0.489863361	4.04E-05	0.000163648	TMEM132C
cg25928510_HSPE1P12	-0.358771039	4.04E-05	0.000163656	HSPE1P12
cg21049487_MRPL50P1	-0.376525163	4.04E-05	0.000163657	MRPL50P1
cg05138787_RAD52	-0.408320494	4.04E-05	0.00016366	RAD52
cg20313696_MTFR2	-0.354598725	4.04E-05	0.000163662	MTFR2
cg14873300_PLA2G4E	-0.404925527	4.04E-05	0.000163662	PLA2G4E
cg23057284_LINC02630	0.470484943	4.04E-05	0.000163662	LINC02630
cg23057284_LINC02248	0.470484943	4.04E-05	0.000163662	LINC02248
cg23057284_CCNYL3	0.470484943	4.04E-05	0.000163662	CCNYL3
cg16140565_KRT16P5	-0.380643557	4.04E-05	0.000163662	KRT16P5
cg03588513_RNU6-792P	-0.378844731	4.04E-05	0.000163662	RNU6-792P
cg19982758_PRSS3P4	-0.442094529	4.04E-05	0.000163662	PRSS3P4
cg23290207_LINC01625	0.361919553	4.04E-05	0.000163662	LINC01625
cg16119907_LINC01923	-0.374758124	4.04E-05	0.000163662	LINC01923
cg11608893_GAST	-0.375353393	4.04E-05	0.000163664	GAST
cg16274716_LINC01304	-0.383860185	4.04E-05	0.000163665	LINC01304
cg13728604_GOLGA8UP	-0.383520967	4.04E-05	0.000163666	GOLGA8UP
cg27459981_PRKAR2A	0.406412107	4.04E-05	0.000163666	PRKAR2A
cg00232388_PTGDS	-0.362055005	4.04E-05	0.000163667	PTGDS
cg10991855_TNFAIP6	-0.352142494	4.04E-05	0.000163667	TNFAIP6
cg23290207_HIPK1	0.35607193	4.04E-05	0.000163667	HIPK1
cg10973146_TXN2P1	-0.422643727	4.04E-05	0.000163667	TXN2P1
cg15157699_LINC00159	-0.361649306	4.04E-05	0.000163667	LINC00159
cg14223866_IGKV1OR22-5	0.402927642	4.04E-05	0.000163668	IGKV1OR22-5
cg10723869_C1GALT1C1L	-0.375534927	4.04E-05	0.000163668	C1GALT1C1L
cg07244649_LINC01381	0.346463724	4.04E-05	0.000163682	LINC01381
cg15542496_RASSF2	-0.366963022	4.04E-05	0.000163682	RASSF2
cg08433110_OR2T2	-0.368540634	4.04E-05	0.000163705	OR2T2
cg19938179_IGHV2-70D	-0.373767083	4.04E-05	0.000163707	IGHV2-70D
cg04343263_TGM6	-0.386714983	4.04E-05	0.00016371	TGM6
cg09106728_OR52X1P	-0.380101583	4.04E-05	0.00016371	OR52X1P
cg27459981_YPEL5	0.406869906	4.04E-05	0.000163719	YPEL5
cg03985285_GPR42	-0.420330671	4.04E-05	0.00016372	GPR42
cg08844974_OR8K5	-0.362782819	4.04E-05	0.00016372	OR8K5
cg16802996_MCOLN3	-0.396450938	4.04E-05	0.000163721	MCOLN3
cg14362780_RPL26P20	-0.36029364	4.04E-05	0.000163722	RPL26P20
cg18701685_UPK2	0.356899818	4.04E-05	0.000163722	UPK2
cg25015733_RPL23AP37	-0.443185944	4.04E-05	0.000163725	RPL23AP37
cg17608345_RN7SL691P	-0.353888295	4.04E-05	0.000163725	RN7SL691P
cg17608345_LINC01007	-0.353888295	4.04E-05	0.000163725	LINC01007
cg17608345_GLT6D1	-0.353888295	4.04E-05	0.000163725	GLT6D1
cg17608345_MTND1P18	-0.353888295	4.04E-05	0.000163725	MTND1P18
cg17608345_FARSBP1	-0.353888295	4.04E-05	0.000163725	FARSBP1
cg17608345_MRPS33P4	-0.353888295	4.04E-05	0.000163725	MRPS33P4
cg24004951_MCHR2-AS1	-0.37152265	4.04E-05	0.000163725	MCHR2-AS1
cg12652780_TRBV11-1	-0.34639515	4.04E-05	0.00016373	TRBV11-1
cg20267322_REM2	-0.390364384	4.04E-05	0.000163733	REM2
cg08687494_STXBP1	-0.383924237	4.04E-05	0.000163733	STXBP1
cg23024913_ZMYM4-AS1	-0.383896749	4.04E-05	0.000163737	ZMYM4-AS1
cg18556420_NUTM2B	-0.376997909	4.04E-05	0.000163738	NUTM2B
cg17334266_PPIAP28	-0.382566785	4.04E-05	0.000163739	PPIAP28
cg00666820_SP2	-0.381627423	4.04E-05	0.000163739	SP2
cg25710745_IRX1	-0.391836666	4.04E-05	0.000163741	IRX1
cg04072177_MIR371A	-0.363216861	4.04E-05	0.000163741	MIR371A
cg10298896_RN7SL215P	-0.426995001	4.04E-05	0.00016376	RN7SL215P
cg23564471_TSPAN5	-0.360914256	4.04E-05	0.000163764	TSPAN5
cg00935234_KCNQ2	-0.37189136	4.04E-05	0.000163776	KCNQ2
cg26081710_OR2T7	-0.385559259	4.04E-05	0.000163777	OR2T7
cg14026485_BOD1L2	0.493253721	4.04E-05	0.000163784	BOD1L2
cg07091544_CGB2	-0.374812276	4.04E-05	0.000163784	CGB2
cg05154833_IGKV2-24	-0.344681233	4.04E-05	0.000163785	IGKV2-24
cg11700584_LINC01874	0.471713392	4.04E-05	0.000163785	LINC01874
cg11700584_RNA5SP89	0.471713392	4.04E-05	0.000163785	RNA5SP89
cg11700584_SNORD32B	0.471713392	4.04E-05	0.000163785	SNORD32B
cg14631896_RNU6-560P	-0.356143484	4.04E-05	0.000163786	RNU6-560P
cg09167875_VHLL	-0.398462372	4.04E-05	0.00016379	VHLL
cg04465052_RNU6-598P	-0.363723006	4.04E-05	0.000163791	RNU6-598P
cg18687588_MTCO1P54	-0.373593732	4.04E-05	0.000163796	MTCO1P54
cg15977002_IGHV4-34	-0.384148198	4.04E-05	0.000163796	IGHV4-34
cg18692382_PALM3	0.346585432	4.04E-05	0.000163796	PALM3
cg24281267_POM121	0.372123449	4.04E-05	0.000163796	POM121
cg21200382_RNU6-451P	0.376439831	4.04E-05	0.000163804	RNU6-451P
cg24605553_RNU6-696P	0.42202078	4.04E-05	0.000163812	RNU6-696P
cg01148039_NOTCH2P1	-0.361805048	4.04E-05	0.000163819	NOTCH2P1
cg27459981_NUDT15	0.409473597	4.04E-05	0.000163825	NUDT15
cg14339668_TMEM151B	-0.352159495	4.04E-05	0.000163833	TMEM151B
cg09385285_OR52L1	-0.377180363	4.05E-05	0.000163837	OR52L1
cg12929983_CERS3	-0.426704999	4.05E-05	0.000163839	CERS3
cg12931756_SIGLECL1	-0.418830917	4.05E-05	0.000163845	SIGLECL1
cg23391086_CHRNA3	-0.362721143	4.05E-05	0.000163846	CHRNA3
cg05438523_MC2R	-0.384225729	4.05E-05	0.000163849	MC2R
cg13248604_RPL10P3	-0.390042796	4.05E-05	0.000163851	RPL10P3
cg08006275_LINC00375	0.37094783	4.05E-05	0.000163856	LINC00375
cg24405307_RPL17P15	0.412010997	4.05E-05	0.000163859	RPL17P15
cg17653352_SLC7A14	-0.379548404	4.05E-05	0.000163863	SLC7A14
cg25205727_NGF-AS1	-0.381022524	4.05E-05	0.000163863	NGF-AS1
cg16068431_ZIC5	-0.378104386	4.05E-05	0.000163871	ZIC5
cg27082921_RNU6-82P	-0.423735243	4.05E-05	0.000163872	RNU6-82P
cg08880327_CALB1	-0.349410015	4.05E-05	0.000163878	CALB1
cg07170824_RN7SKP296	0.417117933	4.05E-05	0.000163882	RN7SKP296
cg17633611_CHCHD2P2	0.521266264	4.05E-05	0.000163883	CHCHD2P2
cg01348938_TGFB3	-0.36924027	4.05E-05	0.000163883	TGFB3
cg10337506_RNU6-1197P	-0.357616255	4.05E-05	0.000163885	RNU6-1197P
cg27251155_HOXB6	-0.367215234	4.05E-05	0.000163888	HOXB6
cg12121080_RPS26P13	-0.371475398	4.05E-05	0.000163888	RPS26P13
cg21178143_PRSS3P4	-0.429785353	4.05E-05	0.000163888	PRSS3P4
cg19831612_RNA5SP198	-0.377987764	4.05E-05	0.00016389	RNA5SP198
cg08707135_CPZ	-0.464260881	4.05E-05	0.000163891	CPZ
cg03308012_CNN2P11	-0.378306158	4.05E-05	0.000163897	CNN2P11
cg07615839_MSX1	0.38140265	4.05E-05	0.000163899	MSX1
cg09363777_RPL23AP39	-0.365883152	4.05E-05	0.000163909	RPL23AP39
cg09363777_PRELID1P2	-0.365883152	4.05E-05	0.000163909	PRELID1P2
cg09363777_KRT18P66	-0.365883152	4.05E-05	0.000163909	KRT18P66
cg09363777_SLC22A12	-0.365883152	4.05E-05	0.000163909	SLC22A12
cg09363777_RNY3P5	-0.365883152	4.05E-05	0.000163909	RNY3P5
cg15185538_ZNF385D-AS2	-0.381767933	4.05E-05	0.000163909	ZNF385D-AS2
cg10284638_PGLYRP3	-0.354382399	4.05E-05	0.000163913	PGLYRP3
cg02357623_BRD4	-0.464211975	4.05E-05	0.000163925	BRD4
cg23290207_CCDC32	0.357326216	4.05E-05	0.000163928	CCDC32
cg04888297_SNORD38A	-0.373817346	4.05E-05	0.000163929	SNORD38A
cg25318301_OR2AI1P	0.388907904	4.05E-05	0.000163929	OR2AI1P
cg17172334_FAM240C	-0.407394493	4.05E-05	0.000163929	FAM240C
cg24290320_RNU6-627P	-0.382304575	4.05E-05	0.000163929	RNU6-627P
cg24290320_RNU1-76P	-0.382304575	4.05E-05	0.000163929	RNU1-76P
cg24290320_LINC01626	-0.382304575	4.05E-05	0.000163929	LINC01626
cg24290320_FABP12P1	-0.382304575	4.05E-05	0.000163929	FABP12P1
cg24290320_DEFB128	-0.382304575	4.05E-05	0.000163929	DEFB128
cg08668883_ZNF877P	-0.435048079	4.05E-05	0.000163929	ZNF877P
cg22109530_NPSR1	0.345999859	4.05E-05	0.000163929	NPSR1
cg27399957_SNORD115-18	-0.351627317	4.05E-05	0.000163929	SNORD115-18
cg09534232_BARHL2	-0.341763608	4.05E-05	0.000163929	BARHL2
cg09534232_LINC00955	-0.341763608	4.05E-05	0.000163929	LINC00955
cg09534232_TFAP2D	-0.341763608	4.05E-05	0.000163929	TFAP2D
cg09534232_OR5W1P	-0.341763608	4.05E-05	0.000163929	OR5W1P
cg09534232_OR10D5P	-0.341763608	4.05E-05	0.000163929	OR10D5P
cg09534232_MIR379	-0.341763608	4.05E-05	0.000163929	MIR379
cg09534232_KCNQ2-AS1	-0.341763608	4.05E-05	0.000163929	KCNQ2-AS1
cg24304928_ACSM6	-0.372936757	4.05E-05	0.00016393	ACSM6
cg10438089_MIR95	0.435133142	4.05E-05	0.000163939	MIR95
cg01727591_RNU6-169P	-0.383175551	4.05E-05	0.000163939	RNU6-169P
cg12269905_DBIL5P	-0.350081291	4.05E-05	0.000163949	DBIL5P
cg01763364_LCNL1	0.451020394	4.05E-05	0.000163952	LCNL1
cg25657443_HOMER2	-0.444952811	4.05E-05	0.000163952	HOMER2
cg05884205_LINC02024	-0.352875109	4.05E-05	0.000163954	LINC02024
cg11390628_GPAA1P1	-0.420479922	4.05E-05	0.000163954	GPAA1P1
cg10723869_FXN	-0.378950483	4.05E-05	0.000163961	FXN
cg05081894_RPL5P33	-0.378071539	4.05E-05	0.000163963	RPL5P33
cg26594488_MIR494	-0.351431856	4.05E-05	0.000163972	MIR494
cg16770243_OVAAL	-0.378576435	4.05E-05	0.000163973	OVAAL
cg00247094_HINT2P1	-0.362028957	4.05E-05	0.000163975	HINT2P1
cg14790638_CD79A	-0.360350136	4.05E-05	0.000163977	CD79A
cg09375013_LINC00334	0.414287385	4.05E-05	0.000163983	LINC00334
cg15175351_MIR93	-0.351686883	4.05E-05	0.000163985	MIR93
cg02724374_WNT2B	-0.338990623	4.05E-05	0.000164005	WNT2B
cg14609104_DPP10-AS2	-0.362789991	4.05E-05	0.00016401	DPP10-AS2
cg18160046_RHEBP1	-0.370182551	4.05E-05	0.000164012	RHEBP1
cg00666820_MAP2K7	-0.37940929	4.05E-05	0.000164012	MAP2K7
cg05541722_TRPA1	-0.369569033	4.05E-05	0.000164012	TRPA1
cg09554300_SFTA2	0.355946271	4.05E-05	0.000164012	SFTA2
cg14776351_FOXP4-AS1	-0.415937649	4.05E-05	0.000164012	FOXP4-AS1
cg17121694_KARS1P1	-0.361454138	4.05E-05	0.000164013	KARS1P1
cg08798926_SLC25A32	-0.476714586	4.05E-05	0.000164013	SLC25A32
cg22036614_KCNK17	-0.412775249	4.05E-05	0.000164015	KCNK17
cg19949510_PSMC1P12	-0.354923347	4.05E-05	0.000164019	PSMC1P12
cg00154829_RPL31P13	-0.392661846	4.05E-05	0.00016402	RPL31P13
cg17723355_GPR12	0.354657158	4.05E-05	0.000164035	GPR12
cg12877532_RTCA	-0.364570303	4.05E-05	0.000164035	RTCA
cg02158095_SNORD115-36	-0.368924466	4.05E-05	0.000164044	SNORD115-36
cg04774563_RNA5SP39	-0.366711402	4.05E-05	0.000164047	RNA5SP39
cg16792066_TNFRSF12A	0.367087483	4.05E-05	0.000164052	TNFRSF12A
cg15857329_TPT1P7	0.368825813	4.05E-05	0.000164052	TPT1P7
cg09214668_MIR941-2	-0.410207469	4.05E-05	0.000164052	MIR941-2
cg20223162_SNORD115-21	0.323419919	4.05E-05	0.000164057	SNORD115-21
cg24270367_RN7SL728P	-0.395973247	4.05E-05	0.000164061	RN7SL728P
cg10542197_MRPL50P1	-0.360332091	4.05E-05	0.000164075	MRPL50P1
cg21946824_RN7SKP55	0.390684657	4.05E-05	0.000164077	RN7SKP55
cg25033405_SPEM1	-0.358353817	4.05E-05	0.000164079	SPEM1
cg10972590_PKDREJ	0.452248342	4.05E-05	0.000164082	PKDREJ
cg23725888_ZAR1	-0.383323112	4.05E-05	0.000164093	ZAR1
cg00384264_OTUD4P1	-0.395537575	4.05E-05	0.000164093	OTUD4P1
cg04748098_PPP1R2P5	-0.368807152	4.05E-05	0.000164097	PPP1R2P5
cg12877532_CSNK1G1	-0.367319005	4.05E-05	0.0001641	CSNK1G1
cg06983174_RNA5SP130	0.367852315	4.05E-05	0.0001641	RNA5SP130
cg10932472_TCF7L1	-0.386397348	4.05E-05	0.000164102	TCF7L1
cg20007465_RNF182	0.348440771	4.05E-05	0.000164102	RNF182
cg06745740_RNU1-31P	0.384583864	4.05E-05	0.000164105	RNU1-31P
cg26299044_RPS15P9	-0.35923172	4.05E-05	0.000164108	RPS15P9
cg25710745_OR10J1	-0.374588481	4.06E-05	0.000164116	OR10J1
cg17390106_RPL31P13	-0.441528996	4.06E-05	0.000164121	RPL31P13
cg18955295_ANKRD55	-0.392607697	4.06E-05	0.000164123	ANKRD55
cg02025578_MIR2053	0.355689248	4.06E-05	0.000164129	MIR2053
cg12840361_PFN1P3	-0.397190027	4.06E-05	0.000164129	PFN1P3
cg26459473_HMGB1P26	-0.358826391	4.06E-05	0.00016413	HMGB1P26
cg16792066_TNFSF9	0.367844381	4.06E-05	0.00016413	TNFSF9
cg00926684_MIR941-2	-0.36553933	4.06E-05	0.000164132	MIR941-2
cg05091947_KIF7	-0.377315545	4.06E-05	0.000164132	KIF7
cg13434714_DEPDC1B	0.381173363	4.06E-05	0.000164132	DEPDC1B
cg11091734_GAST	-0.372389531	4.06E-05	0.000164145	GAST
cg15630394_OR52E8	-0.369974396	4.06E-05	0.000164145	OR52E8
cg06032500_LRP5L	-0.391333589	4.06E-05	0.000164151	LRP5L
cg11988679_FN3K	-0.370196209	4.06E-05	0.000164158	FN3K
cg15274047_NPSR1	0.398704908	4.06E-05	0.000164158	NPSR1
cg15830792_RNA5SP163	0.41648424	4.06E-05	0.000164165	RNA5SP163
cg26318251_MIR557	-0.406454394	4.06E-05	0.000164169	MIR557
cg16436181_ALDOAP2	-0.360772768	4.06E-05	0.00016417	ALDOAP2
cg17723355_KCNN1	0.359773445	4.06E-05	0.00016417	KCNN1
cg25871427_HMGB1P27	-0.412016235	4.06E-05	0.00016417	HMGB1P27
cg12067981_RNU6-560P	-0.371191881	4.06E-05	0.00016417	RNU6-560P
cg26474203_RNA5SP298	-0.363253572	4.06E-05	0.000164179	RNA5SP298
cg03775628_EI24P3	-0.357984855	4.06E-05	0.000164181	EI24P3
cg23024913_ST13P10	-0.375538008	4.06E-05	0.000164184	ST13P10
cg14086880_PLA2G7	-0.339332963	4.06E-05	0.000164184	PLA2G7
cg24996565_EIF2AK3-DT	0.379062289	4.06E-05	0.000164184	EIF2AK3-DT
cg01780009_IFNA12P	0.395723969	4.06E-05	0.000164185	IFNA12P
cg11425656_RNU6-955P	-0.454802817	4.06E-05	0.000164191	RNU6-955P
cg08317284_CATSPERE	0.366291175	4.06E-05	0.000164192	CATSPERE
cg12329916_MIR556	-0.389268068	4.06E-05	0.000164201	MIR556
cg19483581_CHRD	-0.447498391	4.06E-05	0.000164204	CHRD
cg22108143_TMEM8B	-0.443370257	4.06E-05	0.000164205	TMEM8B
cg24736412_IMP3P1	0.46353091	4.06E-05	0.000164206	IMP3P1
cg25206138_RPL7AP8	-0.360456899	4.06E-05	0.000164207	RPL7AP8
cg14723307_RPL21P28	-0.363454658	4.06E-05	0.000164209	RPL21P28
cg22314643_ADI1P1	-0.370279924	4.06E-05	0.000164209	ADI1P1
cg03051617_INMT	-0.34793481	4.06E-05	0.000164209	INMT
cg00070370_AICDA	-0.364218692	4.06E-05	0.000164217	AICDA
cg16581747_TIMP4	-0.451944414	4.06E-05	0.000164222	TIMP4
cg09483607_RPL23AP45	-0.352583654	4.06E-05	0.000164223	RPL23AP45
cg04488703_LINC00433	0.36751149	4.06E-05	0.000164225	LINC00433
cg13510617_TEK	-0.489216134	4.06E-05	0.000164231	TEK
cg14294245_DNM1P51	-0.383480091	4.06E-05	0.00016425	DNM1P51
cg12474980_MT4	-0.401418092	4.06E-05	0.000164252	MT4
cg15801909_PRB3	-0.46241158	4.06E-05	0.000164252	PRB3
cg04244873_CLUHP5	0.503049169	4.06E-05	0.000164252	CLUHP5
cg10095247_NUTM2B	-0.363294342	4.06E-05	0.000164252	NUTM2B
cg08044704_SH3PXD2B	-0.446487921	4.06E-05	0.000164252	SH3PXD2B
cg00325112_SNORD116-17	-0.391973927	4.06E-05	0.000164255	SNORD116-17
cg15353666_RBBP8NL	-0.417762544	4.06E-05	0.000164255	RBBP8NL
cg05921384_SYS1	-0.372245236	4.06E-05	0.000164261	SYS1
cg06025631_TMIGD2	0.358702103	4.06E-05	0.000164262	TMIGD2
cg09830308_TASP1	0.365201186	4.06E-05	0.000164267	TASP1
cg01087869_RNA5SP450	-0.38710101	4.06E-05	0.000164269	RNA5SP450
cg26517831_KRTAP13-5P	-0.369504729	4.06E-05	0.00016427	KRTAP13-5P
cg23647554_KRTAP8-3P	-0.358660713	4.06E-05	0.00016427	KRTAP8-3P
cg13498216_RN7SL128P	0.367702451	4.06E-05	0.00016427	RN7SL128P
cg10133738_SUCLA2P2	-0.377089403	4.06E-05	0.000164274	SUCLA2P2
cg05207347_SGSM3-AS1	-0.346531543	4.06E-05	0.000164274	SGSM3-AS1
cg25486571_OR6T1	-0.352620238	4.06E-05	0.000164285	OR6T1
cg03423038_HLTF-AS1	0.453515033	4.06E-05	0.000164291	HLTF-AS1
cg12332795_GPR146	-0.380951439	4.06E-05	0.000164294	GPR146
cg15374032_OSTCP5	-0.373342798	4.06E-05	0.000164307	OSTCP5
cg05868023_HTR6	0.358568365	4.06E-05	0.000164307	HTR6
cg10061361_SNORD115-9	0.419470416	4.06E-05	0.000164308	SNORD115-9
cg17839232_TM6SF2	-0.362281182	4.06E-05	0.000164308	TM6SF2
cg24952959_LDHAP2	0.360557202	4.06E-05	0.000164308	LDHAP2
cg15658784_CLRN3	0.364927513	4.06E-05	0.000164315	CLRN3
cg09830308_BDH2	0.370448579	4.06E-05	0.000164317	BDH2
cg12877532_MLLT3	-0.369052899	4.06E-05	0.000164319	MLLT3
cg14313932_FRG2FP	-0.356246351	4.06E-05	0.00016432	FRG2FP
cg16917903_MYCN	-0.386820059	4.06E-05	0.000164322	MYCN
cg06612671_OR4K17	-0.387156442	4.06E-05	0.000164324	OR4K17
cg08945452_BUB3P1	0.365459448	4.06E-05	0.000164337	BUB3P1
cg14748746_RN7SL33P	-0.459452621	4.06E-05	0.000164346	RN7SL33P
cg01026025_TRIM60	-0.467631362	4.06E-05	0.00016435	TRIM60
cg14908168_FAM163B	-0.389216172	4.06E-05	0.000164353	FAM163B
cg24142603_CERS3	0.363499321	4.06E-05	0.000164357	CERS3
cg07615839_RNA5SP218	0.380946275	4.06E-05	0.000164357	RNA5SP218
cg26081710_SILC1	-0.377361162	4.06E-05	0.00016436	SILC1
cg21050001_LIPM	-0.348711857	4.06E-05	0.000164362	LIPM
cg10787600_ZNF90P2	-0.36656605	4.06E-05	0.000164364	ZNF90P2
cg14332079_ATP6V1G1P3	0.431186407	4.06E-05	0.000164372	ATP6V1G1P3
cg07173275_LUZP4P1	0.470331375	4.06E-05	0.000164373	LUZP4P1
cg00666820_FBXW4P1	-0.365854084	4.06E-05	0.000164378	FBXW4P1
cg25217772_KRTAP4-8	-0.368631071	4.06E-05	0.000164378	KRTAP4-8
cg14046470_TRAV16	-0.395005347	4.06E-05	0.000164378	TRAV16
cg02881893_CAPZA3	-0.39468208	4.06E-05	0.000164382	CAPZA3
cg18323824_GALP	-0.363466154	4.06E-05	0.000164384	GALP
cg10958924_AGXT	0.369476655	4.06E-05	0.000164384	AGXT
cg10452704_LINC01761	0.375310223	4.06E-05	0.000164384	LINC01761
cg05472380_TRAV23DV6	-0.353773454	4.06E-05	0.000164386	TRAV23DV6
cg02814691_TNFSF11	-0.403555062	4.06E-05	0.000164388	TNFSF11
cg12269905_CLEC3B	-0.340200108	4.06E-05	0.000164389	CLEC3B
cg20695805_LIX1	0.334319815	4.06E-05	0.000164389	LIX1
cg04343263_LGALS7	-0.378489041	4.06E-05	0.000164389	LGALS7
cg04510815_RNA5SP284	-0.389054741	4.07E-05	0.000164393	RNA5SP284
cg00270291_DHX9P1	0.358905865	4.07E-05	0.0001644	DHX9P1
cg09391279_TPO	-0.379014792	4.07E-05	0.0001644	TPO
cg11949518_SYT8	-0.35831535	4.07E-05	0.0001644	SYT8
cg21200382_TSHB	0.40594109	4.07E-05	0.000164412	TSHB
cg10054332_LINC01738	-0.374886068	4.07E-05	0.000164413	LINC01738
cg13262723_MTCO1P8	-0.460334967	4.07E-05	0.000164415	MTCO1P8
cg14861778_P2RY13	-0.430763104	4.07E-05	0.000164424	P2RY13
cg06635371_MDS2	0.393179894	4.07E-05	0.000164434	MDS2
cg06743283_TCERG1L-AS1	-0.34984912	4.07E-05	0.000164434	TCERG1L-AS1
cg11091734_H3P5	-0.379601946	4.07E-05	0.000164437	H3P5
cg27459981_TTC23L	0.410242215	4.07E-05	0.000164443	TTC23L
cg09223563_MIR1276	-0.374905444	4.07E-05	0.000164448	MIR1276
cg03277550_ACAN	-0.352284869	4.07E-05	0.000164455	ACAN
cg24267358_TRPV1	0.441332504	4.07E-05	0.000164457	TRPV1
cg07092448_OR1E1	0.353876465	4.07E-05	0.000164462	OR1E1
cg08048178_KCND3	-0.366230701	4.07E-05	0.000164465	KCND3
cg16747922_NTM	0.443232863	4.07E-05	0.000164465	NTM
cg10964184_RPSAP4	-0.402554819	4.07E-05	0.000164465	RPSAP4
cg00337181_FAM66E	-0.379745791	4.07E-05	0.000164469	FAM66E
cg06620353_CRYBG2	-0.36653964	4.07E-05	0.000164475	CRYBG2
cg20375654_IGHD4-23	-0.386864502	4.07E-05	0.000164475	IGHD4-23
cg24543551_S1PR3	-0.382907831	4.07E-05	0.000164475	S1PR3
cg02359506_RPL36AP6	-0.450336898	4.07E-05	0.000164477	RPL36AP6
cg04198854_CHSY1	-0.371582447	4.07E-05	0.000164477	CHSY1
cg12836961_LINC02032	-0.362208815	4.07E-05	0.000164484	LINC02032
cg04329977_KCTD10P1	0.386367634	4.07E-05	0.000164506	KCTD10P1
cg10912062_USP21P1	-0.370082402	4.07E-05	0.000164516	USP21P1
cg10064029_LINC02527	-0.414828106	4.07E-05	0.000164517	LINC02527
cg11872966_HSPB8	-0.371829581	4.07E-05	0.000164517	HSPB8
cg21856015_RNU6-644P	-0.431674737	4.07E-05	0.000164521	RNU6-644P
cg24605553_NHEG1	0.42207118	4.07E-05	0.000164521	NHEG1
cg24730459_MIR7-3HG	-0.382320646	4.07E-05	0.000164522	MIR7-3HG
cg10746224_S1PR3	-0.376535067	4.07E-05	0.000164529	S1PR3
cg18268027_HTR5A	0.507336534	4.07E-05	0.00016453	HTR5A
cg11247304_RN7SKP123	-0.411828893	4.07E-05	0.000164531	RN7SKP123
cg19727026_RNA5SP138	-0.488704191	4.07E-05	0.000164535	RNA5SP138
cg19727026_ARL2BPP7	-0.488704191	4.07E-05	0.000164535	ARL2BPP7
cg10625365_RNA5S17	0.389192451	4.07E-05	0.000164543	RNA5S17
cg20476087_KASH5	0.411132282	4.07E-05	0.000164543	KASH5
cg19653415_ZNF80	-0.347139018	4.07E-05	0.000164551	ZNF80
cg23809394_ASS1P1	0.383169661	4.07E-05	0.000164558	ASS1P1
cg09830308_C17orf58	0.369930034	4.07E-05	0.000164558	C17orf58
cg07448055_RNA5SP110	-0.457617459	4.07E-05	0.000164561	RNA5SP110
cg16237262_GPAA1P1	-0.4035912	4.07E-05	0.000164564	GPAA1P1
cg25655482_RPL23AP28	-0.374020051	4.07E-05	0.00016457	RPL23AP28
cg16448805_LINC01103	-0.485944533	4.07E-05	0.000164572	LINC01103
cg12931756_RPL7P36	-0.411484099	4.07E-05	0.000164574	RPL7P36
cg15756601_ASB10	-0.372875067	4.07E-05	0.000164585	ASB10
cg11478335_RPL5P35	-0.434303025	4.07E-05	0.000164585	RPL5P35
cg00168193_RNU7-80P	-0.463735334	4.07E-05	0.000164585	RNU7-80P
cg12571007_SNCAIP	-0.375341229	4.07E-05	0.000164585	SNCAIP
cg12243172_CALCB	0.548744045	4.07E-05	0.000164585	CALCB
cg00618271_TAS1R1	-0.444931649	4.07E-05	0.000164587	TAS1R1
cg15122841_FGF7P7	-0.359338841	4.07E-05	0.000164587	FGF7P7
cg02096001_NDRG4	0.363414488	4.07E-05	0.000164589	NDRG4
cg09830308_DENND10	0.362163453	4.07E-05	0.000164589	DENND10
cg11153505_RNF149	-0.344850077	4.07E-05	0.000164589	RNF149
cg04728840_TP73-AS2	-0.441746879	4.07E-05	0.000164593	TP73-AS2
cg24305584_LINC01052	0.359911082	4.07E-05	0.000164595	LINC01052
cg06952660_RUSC2	-0.442782428	4.07E-05	0.000164595	RUSC2
cg02305803_MTND5P29	-0.421620763	4.07E-05	0.000164595	MTND5P29
cg20344908_RN7SL299P	-0.376710927	4.07E-05	0.000164599	RN7SL299P
cg20344908_RN7SL201P	-0.376710927	4.07E-05	0.000164599	RN7SL201P
cg20344908_MARK2P14	-0.376710927	4.07E-05	0.000164599	MARK2P14
cg20344908_MARK2P10	-0.376710927	4.07E-05	0.000164599	MARK2P10
cg10839615_RPL31P13	-0.378562043	4.07E-05	0.000164599	RPL31P13
cg04279695_KLHDC7B	0.388432897	4.07E-05	0.000164603	KLHDC7B
cg15411736_VN2R3P	-0.349455816	4.07E-05	0.000164613	VN2R3P
cg25588120_ENPP3	-0.33769507	4.07E-05	0.000164614	ENPP3
cg15712577_IKZF3	-0.341734544	4.07E-05	0.000164617	IKZF3
cg07543199_RNU6-196P	-0.383587838	4.07E-05	0.000164622	RNU6-196P
cg11119525_PIN1P1	-0.541002559	4.07E-05	0.000164629	PIN1P1
cg15251010_IRAK3	-0.416333806	4.07E-05	0.000164633	IRAK3
cg11608893_ZFAT	-0.381081434	4.07E-05	0.000164634	ZFAT
cg25353287_PRPS1L1	-0.35065271	4.07E-05	0.000164634	PRPS1L1
cg12494488_LINC00454	-0.502903218	4.07E-05	0.000164635	LINC00454
cg15541606_NACAD	0.399332608	4.07E-05	0.000164648	NACAD
cg27036347_NOP56P2	-0.396141932	4.07E-05	0.000164649	NOP56P2
cg11091734_SPINT1	-0.368648203	4.07E-05	0.00016465	SPINT1
cg20667334_KLK15	-0.35464153	4.07E-05	0.00016465	KLK15
cg18495484_C11orf86	-0.390840739	4.07E-05	0.000164665	C11orf86
cg03593057_WDR4	0.356861444	4.07E-05	0.00016468	WDR4
cg03593057_EDC3	0.361934404	4.07E-05	0.00016468	EDC3
cg07048094_CNN2P11	-0.367705871	4.07E-05	0.000164681	CNN2P11
cg17669549_CARMIL1	-0.351116046	4.07E-05	0.000164681	CARMIL1
cg03292225_TRDJ3	-0.354929015	4.07E-05	0.000164683	TRDJ3
cg13360540_MIR371A	-0.402212342	4.07E-05	0.000164683	MIR371A
cg14197892_PUDPP3	-0.445419016	4.07E-05	0.000164683	PUDPP3
cg17121694_MAS1	-0.378564966	4.08E-05	0.000164686	MAS1
cg15658784_LINC02094	0.375708686	4.08E-05	0.000164688	LINC02094
cg19811864_KCNN1	0.373059443	4.08E-05	0.000164692	KCNN1
cg27459981_TRIAP1	0.407952281	4.08E-05	0.000164693	TRIAP1
cg15288326_UNC5B	-0.356822905	4.08E-05	0.000164693	UNC5B
cg24636969_HLA-DQA1	0.364596194	4.08E-05	0.000164695	HLA-DQA1
cg26594488_ATP5MC1P6	-0.33272062	4.08E-05	0.000164695	ATP5MC1P6
cg08044704_NXPE2	-0.456301397	4.08E-05	0.000164696	NXPE2
cg00333184_MIR219A1	-0.428431382	4.08E-05	0.000164707	MIR219A1
cg01024069_SLC36A2	-0.357805169	4.08E-05	0.000164707	SLC36A2
cg09899171_LOXHD1	-0.361035588	4.08E-05	0.000164707	LOXHD1
cg09774124_ARL4AP1	-0.367024565	4.08E-05	0.000164713	ARL4AP1
cg03910065_SERBP1P3	0.360138249	4.08E-05	0.000164714	SERBP1P3
cg16551849_LINC02817	-0.41984368	4.08E-05	0.000164724	LINC02817
cg01028000_GRIK3	-0.376879472	4.08E-05	0.000164724	GRIK3
cg20651218_SNORD113-3	-0.368513528	4.08E-05	0.000164724	SNORD113-3
cg17172334_SKI	-0.420704214	4.08E-05	0.000164724	SKI
cg17669549_RNF150	-0.358927422	4.08E-05	0.000164743	RNF150
cg00270291_UGT8	0.35207288	4.08E-05	0.000164745	UGT8
cg00270291_RPL30P4	0.365407114	4.08E-05	0.000164747	RPL30P4
cg20375654_LRRC52	-0.387660812	4.08E-05	0.000164749	LRRC52
cg16581747_HRK	-0.440091345	4.08E-05	0.00016475	HRK
cg21909391_TRIM60P19	-0.386138924	4.08E-05	0.000164758	TRIM60P19
cg12692753_RNU2-38P	0.350343807	4.08E-05	0.00016476	RNU2-38P
cg27208514_EFCAB3	-0.373893044	4.08E-05	0.000164764	EFCAB3
cg00736622_TLX3	-0.362677474	4.08E-05	0.000164764	TLX3
cg19351336_RNU6-695P	-0.362699092	4.08E-05	0.000164769	RNU6-695P
cg13957457_FOXL1	-0.352196334	4.08E-05	0.000164771	FOXL1
cg10039163_TRPC4	-0.34349281	4.08E-05	0.000164779	TRPC4
cg04223606_LINC01567	0.449590703	4.08E-05	0.000164781	LINC01567
cg16237262_PTGS2	-0.396245095	4.08E-05	0.000164787	PTGS2
cg15712577_CECR9	-0.350060937	4.08E-05	0.000164791	CECR9
cg20267322_LINC01656	-0.390288693	4.08E-05	0.000164795	LINC01656
cg06372909_RPS16P9	-0.355869003	4.08E-05	0.000164798	RPS16P9
cg02514711_RNA5SP37	0.373455866	4.08E-05	0.000164798	RNA5SP37
cg05360307_RN7SL132P	-0.37442121	4.08E-05	0.000164798	RN7SL132P
cg08433110_OR7E148P	-0.369370161	4.08E-05	0.000164808	OR7E148P
cg12877532_MIS18BP1	-0.364829268	4.08E-05	0.000164811	MIS18BP1
cg09396308_IGKV1-39	-0.372578981	4.08E-05	0.000164811	IGKV1-39
cg06418245_RNU4-41P	-0.435988983	4.08E-05	0.000164811	RNU4-41P
cg04498418_PPP1R13B	-0.525124594	4.08E-05	0.000164811	PPP1R13B
cg16122423_KRTAP5-8	-0.421912177	4.08E-05	0.000164812	KRTAP5-8
cg10284638_STX1B	-0.369338521	4.08E-05	0.000164812	STX1B
cg16726234_RPS26P55	-0.366993897	4.08E-05	0.000164814	RPS26P55
cg19653415_NPM1P38	-0.364309223	4.08E-05	0.000164814	NPM1P38
cg02351219_APOC1P1	-0.375604943	4.08E-05	0.000164819	APOC1P1
cg15278957_SCGB2A2	-0.430917479	4.08E-05	0.000164819	SCGB2A2
cg16328106_OR5B2	0.370174799	4.08E-05	0.000164823	OR5B2
cg01322554_FBLN1	-0.410741396	4.08E-05	0.000164832	FBLN1
cg22549984_RNA5SP388	-0.350178213	4.08E-05	0.000164832	RNA5SP388
cg13818127_NR1H4	-0.358146227	4.08E-05	0.000164847	NR1H4
cg15411736_CD34	-0.350821088	4.08E-05	0.000164848	CD34
cg27437721_RNU6-838P	-0.393382387	4.08E-05	0.000164848	RNU6-838P
cg08509907_RN7SL791P	-0.344048561	4.08E-05	0.000164848	RN7SL791P
cg25808225_RNU6-1200P	-0.439017508	4.08E-05	0.000164859	RNU6-1200P
cg12368522_VN2R1P	-0.361469814	4.08E-05	0.000164865	VN2R1P
cg04548815_SFRP5	0.476062646	4.08E-05	0.000164865	SFRP5
cg14631896_OR9M1P	-0.356592287	4.08E-05	0.000164865	OR9M1P
cg12356249_SERPINF1	-0.355763503	4.08E-05	0.000164868	SERPINF1
cg24377657_CTAGE13P	0.344357119	4.08E-05	0.000164876	CTAGE13P
cg08013109_CEACAMP4	-0.360993069	4.08E-05	0.000164877	CEACAMP4
cg14421548_RN7SKP44	0.351459254	4.08E-05	0.000164877	RN7SKP44
cg00153831_CNN2P8	-0.413790997	4.08E-05	0.000164877	CNN2P8
cg11743503_F2	-0.532147066	4.08E-05	0.000164887	F2
cg16191174_LINC00400	0.455582568	4.08E-05	0.000164901	LINC00400
cg08894280_NLRC4	-0.371380207	4.08E-05	0.000164901	NLRC4
cg03151640_RPL31P13	0.501591327	4.08E-05	0.000164901	RPL31P13
cg25855415_PRKD2	0.414124598	4.08E-05	0.000164901	PRKD2
cg25037011_TRIM49C	0.355623483	4.08E-05	0.000164901	TRIM49C
cg25971649_KBTBD12	-0.351711469	4.08E-05	0.000164901	KBTBD12
cg01716040_IGLV10-54	-0.362429835	4.08E-05	0.000164901	IGLV10-54
cg11803838_ATG16L2	0.354726812	4.08E-05	0.000164901	ATG16L2
cg07509352_RNA5SP72	-0.282426678	4.08E-05	0.000164901	RNA5SP72
cg07509352_NPM1P10	-0.282426678	4.08E-05	0.000164901	NPM1P10
cg07509352_RN7SKP280	-0.282426678	4.08E-05	0.000164901	RN7SKP280
cg07509352_RN7SKP146	-0.282426678	4.08E-05	0.000164901	RN7SKP146
cg07509352_MTCYBP39	0.282426678	4.08E-05	0.000164901	MTCYBP39
cg07509352_SOCS5P5	0.282426678	4.08E-05	0.000164901	SOCS5P5
cg07509352_LINC02654	0.282426678	4.08E-05	0.000164901	LINC02654
cg11821302_NPR3	-0.378462469	4.08E-05	0.000164901	NPR3
cg06587495_ACTG1P21	-0.451849044	4.08E-05	0.000164904	ACTG1P21
cg06587495_RNA5SP232	-0.451849044	4.08E-05	0.000164904	RNA5SP232
cg16626067_VWF	-0.488138118	4.08E-05	0.000164911	VWF
cg09700868_RAP1BP1	-0.36217117	4.08E-05	0.000164913	RAP1BP1
cg07060203_DCD	0.521748022	4.08E-05	0.000164921	DCD
cg19506623_RCC2P3	-0.371123091	4.08E-05	0.000164922	RCC2P3
cg10854295_RNU6-634P	-0.360478705	4.08E-05	0.000164922	RNU6-634P
cg26162637_C5orf46	-0.355551715	4.08E-05	0.000164922	C5orf46
cg02794358_CFL1P2	0.42477817	4.08E-05	0.000164934	CFL1P2
cg23840219_BMS1P9	0.361834485	4.08E-05	0.000164935	BMS1P9
cg23024553_MIR626	-0.363085007	4.08E-05	0.000164935	MIR626
cg00013655_LINC01103	0.361165083	4.08E-05	0.000164938	LINC01103
cg03460678_RNU6ATAC10P	-0.380104338	4.08E-05	0.000164938	RNU6ATAC10P
cg13728604_SKOR2	-0.390948168	4.08E-05	0.000164939	SKOR2
cg01503390_FAM240C	-0.363486572	4.08E-05	0.00016494	FAM240C
cg00193210_NUTM2B	-0.361797906	4.08E-05	0.000164953	NUTM2B
cg07243941_RPL12P36	0.356330737	4.08E-05	0.000164958	RPL12P36
cg01028000_CELA2A	-0.373427299	4.08E-05	0.000164964	CELA2A
cg24230904_NUTM2B	-0.374064958	4.08E-05	0.000164964	NUTM2B
cg14904662_RN7SL105P	0.366750001	4.09E-05	0.000164965	RN7SL105P
cg06878664_PCDH9-AS1	-0.464845659	4.09E-05	0.000164968	PCDH9-AS1
cg06635371_TACR3	0.386326004	4.09E-05	0.000164968	TACR3
cg06747314_CCR7	-0.391197343	4.09E-05	0.000164973	CCR7
cg09583984_RPS29P17	-0.425514984	4.09E-05	0.000164975	RPS29P17
cg09038258_SDAD1P4	-0.357160237	4.09E-05	0.000164977	SDAD1P4
cg25710745_MTUS2	-0.391453659	4.09E-05	0.000164985	MTUS2
cg23367851_GPHB5	0.371614591	4.09E-05	0.000164992	GPHB5
cg15627834_KRTAP10-4	-0.379077487	4.09E-05	0.000164992	KRTAP10-4
cg01293277_PCDH1	-0.379057036	4.09E-05	0.000164992	PCDH1
cg05818000_GUCY2GP	-0.416571456	4.09E-05	0.000164992	GUCY2GP
cg04614806_RNA5SP363	-0.418792446	4.09E-05	0.000164994	RNA5SP363
cg26250129_ZNF703	-0.369020091	4.09E-05	0.000165009	ZNF703
cg15296799_TMEM240	-0.397839344	4.09E-05	0.00016501	TMEM240
cg16726234_OR4F17	-0.362979622	4.09E-05	0.000165014	OR4F17
cg07419788_IFNA7	-0.401105963	4.09E-05	0.000165015	IFNA7
cg20657383_MIR567	-0.664065886	4.09E-05	0.000165017	MIR567
cg27141266_MIR494	-0.355719494	4.09E-05	0.000165018	MIR494
cg20983125_DPPA4	-0.375572916	4.09E-05	0.00016502	DPPA4
cg02096001_GRID1	0.359822959	4.09E-05	0.000165025	GRID1
cg24836826_FGA	-0.385122466	4.09E-05	0.000165026	FGA
cg11390628_ERMN	-0.41688921	4.09E-05	0.000165026	ERMN
cg05836256_USP17L15	-0.353036719	4.09E-05	0.000165026	USP17L15
cg05921384_RNU6-361P	-0.363277795	4.09E-05	0.000165026	RNU6-361P
cg01716040_SEPTIN5	-0.343351364	4.09E-05	0.000165037	SEPTIN5
cg01707795_DCAF4L2	-0.42806067	4.09E-05	0.000165047	DCAF4L2
cg04783966_SRSF3P6	0.359927571	4.09E-05	0.000165047	SRSF3P6
cg01708411_CARD16	0.338251261	4.09E-05	0.000165053	CARD16
cg27030245_OXSR1	0.350465331	4.09E-05	0.000165053	OXSR1
cg21830932_RNU6-289P	-0.386543686	4.09E-05	0.000165056	RNU6-289P
cg17457115_SNORD63	-0.488594884	4.09E-05	0.000165056	SNORD63
cg09996633_KAZN	-0.406604068	4.09E-05	0.000165056	KAZN
cg24149247_HMGN3P1	-0.44209486	4.09E-05	0.000165056	HMGN3P1
cg12474980_SPINK5	-0.389016108	4.09E-05	0.00016506	SPINK5
cg02265810_PLEK	-0.372364562	4.09E-05	0.00016506	PLEK
cg03277550_RNA5SP221	-0.358793583	4.09E-05	0.000165068	RNA5SP221
cg00239952_GABRA4	0.457710912	4.09E-05	0.00016507	GABRA4
cg08498272_RNU6-47P	-0.353208228	4.09E-05	0.000165078	RNU6-47P
cg14368276_ASPDH	-0.373528607	4.09E-05	0.000165079	ASPDH
cg10259482_ZNF965P	-0.355348013	4.09E-05	0.000165088	ZNF965P
cg20295071_AMBP	0.370295045	4.09E-05	0.000165088	AMBP
cg21673338_RPL4P3	-0.394196149	4.09E-05	0.000165088	RPL4P3
cg19271242_RN7SKP26	-0.402919456	4.09E-05	0.000165088	RN7SKP26
cg23577102_UNC5D	0.355358372	4.09E-05	0.000165089	UNC5D
cg17364850_DCSTAMP	-0.40946417	4.09E-05	0.000165103	DCSTAMP
cg12877532_TMOD2	-0.356220842	4.09E-05	0.000165106	TMOD2
cg12571007_ASXL2	-0.376470935	4.09E-05	0.000165106	ASXL2
cg04701596_RGS7	-0.427871186	4.09E-05	0.000165106	RGS7
cg06101079_TRAV12-2	-0.411205978	4.09E-05	0.000165106	TRAV12-2
cg00530579_FLRT2	-0.350985298	4.09E-05	0.000165114	FLRT2
cg07306685_CRISP3	-0.447599634	4.09E-05	0.000165125	CRISP3
cg18778196_SUCLA2P2	0.504861274	4.09E-05	0.000165125	SUCLA2P2
cg00686450_MUC12-AS1	-0.346355871	4.09E-05	0.000165125	MUC12-AS1
cg27434890_FAM240C	-0.355649811	4.09E-05	0.000165125	FAM240C
cg17568448_FGF14-AS1	-0.413906532	4.09E-05	0.000165128	FGF14-AS1
cg18268631_MIR1237	0.414908789	4.09E-05	0.000165128	MIR1237
cg21000599_RNU6-336P	-0.3791965	4.09E-05	0.000165145	RNU6-336P
cg01164221_ANKRD20A19P	-0.3556405	4.09E-05	0.000165145	ANKRD20A19P
cg08467103_LINC01516	0.437545605	4.09E-05	0.000165158	LINC01516
cg03386509_FN3K	-0.369923434	4.09E-05	0.000165161	FN3K
cg16037947_SPEM1	0.415532966	4.09E-05	0.000165163	SPEM1
cg03910065_REM2	0.361924411	4.09E-05	0.000165167	REM2
cg25588120_MIPOL1	-0.356208238	4.09E-05	0.000165167	MIPOL1
cg01087869_SH2D7	-0.388725712	4.09E-05	0.000165167	SH2D7
cg04223606_ATF1P1	0.440802025	4.09E-05	0.000165178	ATF1P1
cg25389087_POM121B	-0.383068257	4.09E-05	0.000165178	POM121B
cg25318301_MGAT4C	0.400575452	4.09E-05	0.000165178	MGAT4C
cg20007465_LGR5	0.355375234	4.09E-05	0.000165185	LGR5
cg06185140_GLIS1	-0.544443999	4.09E-05	0.000165185	GLIS1
cg21830932_MS4A15	-0.378343416	4.09E-05	0.000165194	MS4A15
cg14339668_OR2T32P	-0.351512464	4.09E-05	0.000165195	OR2T32P
cg14311085_PPP1R2P5	-0.435878093	4.09E-05	0.000165195	PPP1R2P5
cg16143544_ZC2HC1B	-0.370423782	4.09E-05	0.000165195	ZC2HC1B
cg03735043_MTCYBP14	-0.390462957	4.09E-05	0.000165197	MTCYBP14
cg13159372_CICP17	-0.381186103	4.09E-05	0.000165203	CICP17
cg10723869_TEC	-0.372804413	4.09E-05	0.000165203	TEC
cg05943251_KCNJ5	-0.334239436	4.09E-05	0.000165208	KCNJ5
cg15353666_DGKQ	-0.428206241	4.09E-05	0.00016521	DGKQ
cg10100831_IGLV4-69	-0.351783464	4.09E-05	0.000165214	IGLV4-69
cg25033405_FRMD5	-0.349343929	4.09E-05	0.000165217	FRMD5
cg02747151_C15orf32	-0.36758173	4.09E-05	0.000165217	C15orf32
cg11674404_CA6	0.354939873	4.09E-05	0.000165217	CA6
cg14214834_PHOX2B	-0.360014797	4.09E-05	0.000165218	PHOX2B
cg27459981_NPHP1	0.407622291	4.09E-05	0.000165218	NPHP1
cg26846747_TMSB10P1	-0.344603012	4.09E-05	0.000165221	TMSB10P1
cg20983125_LINC02676	-0.370004183	4.09E-05	0.000165225	LINC02676
cg10842456_NELL1	-0.351242664	4.09E-05	0.000165225	NELL1
cg01322554_KRT5	-0.410663832	4.09E-05	0.000165228	KRT5
cg12397254_LILRP1	-0.37817345	4.09E-05	0.000165231	LILRP1
cg07424927_OR11H13P	0.342065676	4.09E-05	0.000165243	OR11H13P
cg16231923_GAPDHP57	0.437271642	4.09E-05	0.000165244	GAPDHP57
cg13885150_PRKCZ-AS1	-0.44572195	4.09E-05	0.000165247	PRKCZ-AS1
cg27459981_SNAPC5	0.411851229	4.09E-05	0.00016525	SNAPC5
cg07817705_AMBN	-0.361332935	4.10E-05	0.00016525	AMBN
cg19092163_GC	0.444286013	4.10E-05	0.000165251	GC
cg07509352_CTBP2P5	-0.377961296	4.10E-05	0.000165255	CTBP2P5
cg09987517_ATP6V1G1P3	-0.364663469	4.10E-05	0.000165257	ATP6V1G1P3
cg18701685_SELENOOLP	0.366719797	4.10E-05	0.000165257	SELENOOLP
cg00340919_DUTP5	-0.415997201	4.10E-05	0.000165257	DUTP5
cg19113840_RNU6-836P	-0.466978666	4.10E-05	0.00016526	RNU6-836P
cg14056656_TRIM55	-0.346583848	4.10E-05	0.000165261	TRIM55
cg06620353_PLEKHN1	-0.368274188	4.10E-05	0.000165261	PLEKHN1
cg27251155_RBPMS2	-0.379623272	4.10E-05	0.00016527	RBPMS2
cg13326083_S100A15A	-0.457220881	4.10E-05	0.000165272	S100A15A
cg05015297_LINC00400	-0.503205374	4.10E-05	0.000165272	LINC00400
cg13527872_CSDC2	-0.432917442	4.10E-05	0.000165272	CSDC2
cg17483361_MPIG6B	0.362118854	4.10E-05	0.000165274	MPIG6B
cg03989273_RNU6-140P	0.360154682	4.10E-05	0.000165274	RNU6-140P
cg16701694_SPINK5	-0.418749444	4.10E-05	0.000165274	SPINK5
cg07419788_RNU6-24P	-0.39669883	4.10E-05	0.000165274	RNU6-24P
cg12336269_RNF212	0.357139848	4.10E-05	0.000165275	RNF212
cg15125392_SETP22	-0.361958412	4.10E-05	0.000165279	SETP22
cg03211192_RNU6-788P	0.373883715	4.10E-05	0.000165285	RNU6-788P
cg04194055_MOXD1	-0.360734006	4.10E-05	0.000165287	MOXD1
cg15977002_TRAV9-1	-0.391082064	4.10E-05	0.000165288	TRAV9-1
cg15021109_LAIR2	-0.451193733	4.10E-05	0.000165288	LAIR2
cg14086880_CD274	-0.351995913	4.10E-05	0.000165295	CD274
cg25357918_RNU6-1084P	-0.393719724	4.10E-05	0.000165295	RNU6-1084P
cg24432376_RANP2	-0.360641355	4.10E-05	0.000165295	RANP2
cg18359338_SOX13	-0.429132781	4.10E-05	0.000165295	SOX13
cg16596598_ENDOU	-0.346516962	4.10E-05	0.000165312	ENDOU
cg22843488_SERPINA9	-0.369165084	4.10E-05	0.000165319	SERPINA9
cg11868136_ATP8B1	-0.3858939	4.10E-05	0.000165327	ATP8B1
cg03238516_KRT17P4	-0.365949318	4.10E-05	0.000165327	KRT17P4
cg03365111_RPS8P10	-0.380206671	4.10E-05	0.000165329	RPS8P10
cg00894219_IGKV2-24	-0.369615793	4.10E-05	0.000165329	IGKV2-24
cg24304928_PLEKHH2	-0.378117416	4.10E-05	0.000165329	PLEKHH2
cg20150659_OR4M2B	-0.382649772	4.10E-05	0.000165329	OR4M2B
cg07140455_CYP2AB1P	-0.442999553	4.10E-05	0.000165332	CYP2AB1P
cg07866489_FAM230E	-0.427368827	4.10E-05	0.000165332	FAM230E
cg16508913_TRBV23OR9-2	-0.337604194	4.10E-05	0.000165336	TRBV23OR9-2
cg09684998_FAM240C	-0.36938731	4.10E-05	0.000165338	FAM240C
cg07386121_LINC00408	-0.493380788	4.10E-05	0.000165338	LINC00408
cg13420393_RN7SL299P	-0.37133357	4.10E-05	0.000165338	RN7SL299P
cg13420393_RN7SL201P	-0.37133357	4.10E-05	0.000165338	RN7SL201P
cg13420393_MARK2P14	-0.37133357	4.10E-05	0.000165338	MARK2P14
cg13420393_MARK2P10	-0.37133357	4.10E-05	0.000165338	MARK2P10
cg06176987_TIMD4	-0.352554632	4.10E-05	0.000165338	TIMD4
cg03687953_HOXC8	-0.316106167	4.10E-05	0.000165341	HOXC8
cg21243064_PPIAP82	-0.353499975	4.10E-05	0.000165341	PPIAP82
cg16140565_RNU6-502P	-0.3798815	4.10E-05	0.00016535	RNU6-502P
cg20424854_HIF3A	0.575776281	4.10E-05	0.000165352	HIF3A
cg27384070_RFPL1	-0.354375535	4.10E-05	0.000165352	RFPL1
cg09855983_RNA5S2	-0.377604932	4.10E-05	0.000165358	RNA5S2
cg01354206_RNU6-1269P	-0.39593289	4.10E-05	0.000165369	RNU6-1269P
cg05889858_C4B	0.521031822	4.10E-05	0.000165371	C4B
cg09817248_IRGM	0.369818955	4.10E-05	0.000165377	IRGM
cg27572510_ACTBP12	-0.417525635	4.10E-05	0.000165377	ACTBP12
cg27572510_MTND5P18	-0.417525635	4.10E-05	0.000165377	MTND5P18
cg27572510_RN7SL868P	-0.417525635	4.10E-05	0.000165377	RN7SL868P
cg27572510_MTND1P2	-0.417525635	4.10E-05	0.000165377	MTND1P2
cg27572510_H3P29	-0.417525635	4.10E-05	0.000165377	H3P29
cg23024913_SNORD101	-0.382429349	4.10E-05	0.000165379	SNORD101
cg25871427_PTP4A1P1	-0.412492133	4.10E-05	0.000165385	PTP4A1P1
cg01684255_SLC9A1	-0.370482506	4.10E-05	0.000165386	SLC9A1
cg26329715_KRTCAP2	-0.376211328	4.10E-05	0.000165391	KRTCAP2
cg00686450_STARP1	-0.355745716	4.10E-05	0.000165392	STARP1
cg07666727_LINC00400	-0.547802855	4.10E-05	0.000165392	LINC00400
cg07243941_GNRH1	0.361167224	4.10E-05	0.000165392	GNRH1
cg07906170_CDH6	0.440048739	4.10E-05	0.000165404	CDH6
cg24304928_RNU2-16P	-0.379380503	4.10E-05	0.00016541	RNU2-16P
cg06400006_OR56A1	-0.377088265	4.10E-05	0.00016541	OR56A1
cg23024913_ZFC3H1	-0.383902894	4.10E-05	0.000165432	ZFC3H1
cg04738355_FGFR4	-0.390808331	4.10E-05	0.000165437	FGFR4
cg06834951_OR10C1	-0.366209986	4.10E-05	0.000165437	OR10C1
cg13434714_DTL	0.379667175	4.10E-05	0.000165437	DTL
cg14924064_CGA	0.35178998	4.10E-05	0.000165438	CGA
cg01616178_INSL4	0.352358908	4.10E-05	0.000165454	INSL4
cg09201130_MIR1231	0.392057544	4.10E-05	0.000165454	MIR1231
cg13500029_RNU6-1158P	-0.358534411	4.10E-05	0.000165454	RNU6-1158P
cg00218134_DHRS12	-0.381745862	4.10E-05	0.000165454	DHRS12
cg12346119_PPIL1P1	-0.431210719	4.10E-05	0.000165454	PPIL1P1
cg26612252_PPARGC1A	0.370209423	4.10E-05	0.000165454	PPARGC1A
cg18100127_RN7SL294P	-0.355049657	4.10E-05	0.000165454	RN7SL294P
cg23290207_ZNF233	0.356534177	4.10E-05	0.000165454	ZNF233
cg11993171_GGTLC4P	-0.370703553	4.10E-05	0.000165455	GGTLC4P
cg16792066_ZNF296	0.365482086	4.10E-05	0.000165458	ZNF296
cg17714861_LTB4R2	-0.35803787	4.10E-05	0.000165458	LTB4R2
cg10905987_TNNI3	-0.421971048	4.10E-05	0.000165458	TNNI3
cg16071815_MROH2B	-0.363372583	4.10E-05	0.000165463	MROH2B
cg02357623_FAM222B	-0.466348224	4.10E-05	0.000165476	FAM222B
cg22352554_FOXP4	-0.396933778	4.10E-05	0.000165481	FOXP4
cg16071815_UGT2A3	-0.3660522	4.10E-05	0.000165481	UGT2A3
cg18391514_RBM22P5	-0.352278433	4.10E-05	0.000165482	RBM22P5
cg15074728_CLLU1-AS1	-0.374011144	4.10E-05	0.000165484	CLLU1-AS1
cg24377657_RPS6KA2	0.354453772	4.10E-05	0.000165488	RPS6KA2
cg14446103_MIR340	-0.344529034	4.10E-05	0.000165489	MIR340
cg15541606_CSMD2	0.382897554	4.10E-05	0.000165491	CSMD2
cg13420393_SULT1A4	-0.37444277	4.10E-05	0.000165491	SULT1A4
cg14646214_KCNH1	-0.465441556	4.10E-05	0.000165492	KCNH1
cg21360245_RNU4-50P	-0.413957112	4.10E-05	0.000165494	RNU4-50P
cg10284638_CYP2AB1P	-0.364094545	4.10E-05	0.000165494	CYP2AB1P
cg24578004_CER1	-0.381260529	4.10E-05	0.000165494	CER1
cg24377657_FAM225A	0.351993148	4.10E-05	0.000165494	FAM225A
cg07760544_SOX13	-0.38624164	4.10E-05	0.000165502	SOX13
cg11156873_MROH6	-0.361438299	4.10E-05	0.000165508	MROH6
cg17334266_RN7SL499P	-0.379124278	4.10E-05	0.000165508	RN7SL499P
cg01610685_LRRK1	-0.474242578	4.10E-05	0.000165514	LRRK1
cg01708411_ART3	0.351237091	4.10E-05	0.000165514	ART3
cg18343899_IGLL1	-0.38848093	4.11E-05	0.000165527	IGLL1
cg15712577_SLCO5A1	-0.351006632	4.11E-05	0.000165533	SLCO5A1
cg01093202_HNRNPA1P61	-0.449499751	4.11E-05	0.000165533	HNRNPA1P61
cg07499182_UNC5B	0.393056925	4.11E-05	0.000165533	UNC5B
cg01800262_RPL23AP48	-0.384004157	4.11E-05	0.000165533	RPL23AP48
cg17431460_GLIS2	-0.371001639	4.11E-05	0.000165535	GLIS2
cg00200763_RNU6-1218P	0.493423907	4.11E-05	0.000165555	RNU6-1218P
cg17714861_C2CD4B	-0.373538592	4.11E-05	0.000165555	C2CD4B
cg00558219_NCOR2	-0.381989194	4.11E-05	0.000165556	NCOR2
cg18185391_RPS27P23	-0.378134834	4.11E-05	0.00016556	RPS27P23
cg02426343_CST5	0.354999018	4.11E-05	0.000165565	CST5
cg15272005_RBMXL2	-0.379199261	4.11E-05	0.000165571	RBMXL2
cg09391279_NLRP12	-0.372870174	4.11E-05	0.000165581	NLRP12
cg04820440_CNN2P11	-0.377585179	4.11E-05	0.000165583	CNN2P11
cg18307677_SNORD115-6	-0.399608075	4.11E-05	0.000165585	SNORD115-6
cg07243941_PLGLB2	0.360622401	4.11E-05	0.000165586	PLGLB2
cg08325191_RNA5SP113	0.387783935	4.11E-05	0.000165586	RNA5SP113
cg04751533_RNA5SP161	-0.356755868	4.11E-05	0.000165588	RNA5SP161
cg25515319_RN7SL496P	-0.382557565	4.11E-05	0.0001656	RN7SL496P
cg18318704_PTHLH	0.343131882	4.11E-05	0.000165605	PTHLH
cg07914385_RPL37P15	-0.355300453	4.11E-05	0.000165609	RPL37P15
cg27459981_GLOD4	0.403346661	4.11E-05	0.000165613	GLOD4
cg13229245_NEB	0.353438278	4.11E-05	0.000165613	NEB
cg15418509_SPATA22	-0.430177398	4.11E-05	0.000165616	SPATA22
cg12877532_AP4B1	-0.360709528	4.11E-05	0.000165616	AP4B1
cg02590715_PTMAP1	-0.411765073	4.11E-05	0.000165616	PTMAP1
cg06074547_SLC4A1	-0.35297138	4.11E-05	0.000165616	SLC4A1
cg25040746_PLVAP	-0.433838431	4.11E-05	0.000165616	PLVAP
cg22275446_ZNF101P1	-0.404185396	4.11E-05	0.000165619	ZNF101P1
cg07265168_FGF3	0.384856712	4.11E-05	0.000165619	FGF3
cg04698114_SOX13	-0.3796238	4.11E-05	0.000165626	SOX13
cg17201960_ZDHHC22	-0.383329025	4.11E-05	0.000165631	ZDHHC22
cg07625337_RNU6-744P	-0.421425857	4.11E-05	0.000165631	RNU6-744P
cg26201811_RPS26P5	0.420228274	4.11E-05	0.000165631	RPS26P5
cg15644305_MYO7B	-0.367141748	4.11E-05	0.000165631	MYO7B
cg21434761_ATP5MGP4	-0.361793915	4.11E-05	0.000165643	ATP5MGP4
cg11662061_RNU6-159P	-0.386146998	4.11E-05	0.00016565	RNU6-159P
cg02357623_CMIP	-0.458046615	4.11E-05	0.000165655	CMIP
cg20667334_RNU5D-1	-0.351703166	4.11E-05	0.000165658	RNU5D-1
cg11095122_ZNF703	-0.411054318	4.11E-05	0.000165658	ZNF703
cg24949324_LGI3	-0.400775653	4.11E-05	0.00016566	LGI3
cg07320976_EEF1A1P34	-0.419935837	4.11E-05	0.000165662	EEF1A1P34
cg03859313_GRIK4	0.353887921	4.11E-05	0.000165662	GRIK4
cg16122815_RNA5SP191	-0.359279892	4.11E-05	0.000165665	RNA5SP191
cg08073629_RNU6-373P	-0.402800648	4.11E-05	0.00016567	RNU6-373P
cg11687389_MMP9	-0.366120223	4.11E-05	0.000165678	MMP9
cg04510815_NPIPB7	-0.384280554	4.11E-05	0.000165684	NPIPB7
cg15712577_IFNE	-0.349055135	4.11E-05	0.000165689	IFNE
cg16378520_OPRK1	-0.374618561	4.11E-05	0.0001657	OPRK1
cg04464523_MRPS21P5	-0.395030824	4.11E-05	0.000165705	MRPS21P5
cg08426938_RPS23P10	-0.368250032	4.11E-05	0.000165717	RPS23P10
cg17653352_LINC02799	-0.38023349	4.11E-05	0.000165717	LINC02799
cg16348536_IGHJ2	-0.398793433	4.11E-05	0.000165717	IGHJ2
cg20990699_PPIAP7	-0.404897744	4.11E-05	0.000165724	PPIAP7
cg09235504_MTCO3P17	-0.379702376	4.11E-05	0.000165724	MTCO3P17
cg19653415_RPL7P44	-0.354486294	4.11E-05	0.000165724	RPL7P44
cg08744069_RN7SKP53	-0.352363649	4.11E-05	0.000165734	RN7SKP53
cg19408449_AFF3	-0.371514625	4.11E-05	0.000165738	AFF3
cg17264779_SNORD38C	-0.407622628	4.11E-05	0.000165738	SNORD38C
cg08426938_STEAP2-AS1	-0.376474776	4.11E-05	0.000165738	STEAP2-AS1
cg10601372_TRIM51HP	-0.339342664	4.11E-05	0.000165738	TRIM51HP
cg27188340_MIR219A1	-0.402807109	4.11E-05	0.000165738	MIR219A1
cg02908282_PRELID1P5	-0.389829057	4.11E-05	0.00016574	PRELID1P5
cg01824284_HTR6	-0.355524085	4.11E-05	0.00016574	HTR6
cg15074728_CCDC141	-0.367378373	4.11E-05	0.00016574	CCDC141
cg08081346_LINC02644	-0.363895357	4.11E-05	0.00016574	LINC02644
cg20683445_RNF39	-0.378329337	4.11E-05	0.000165743	RNF39
cg20540806_C12orf54	0.348608432	4.11E-05	0.000165743	C12orf54
cg10723869_CA5A	-0.381955137	4.11E-05	0.000165753	CA5A
cg08069675_SNRPGP11	-0.388117202	4.11E-05	0.000165753	SNRPGP11
cg15042047_CR2	-0.420105924	4.11E-05	0.000165753	CR2
cg03288751_MIR572	-0.391051378	4.11E-05	0.000165759	MIR572
cg11091734_ITPRIP-AS1	-0.374175812	4.11E-05	0.000165762	ITPRIP-AS1
cg13370086_RELN	-0.346558378	4.11E-05	0.000165762	RELN
cg11981600_LINC00408	-0.501387115	4.11E-05	0.000165762	LINC00408
cg11156873_MICALL1	-0.36340716	4.11E-05	0.000165762	MICALL1
cg07411111_NOS2	-0.353237315	4.11E-05	0.000165762	NOS2
cg07914385_RCAN1	-0.361575036	4.11E-05	0.000165762	RCAN1
cg00066022_APOD	-0.381420067	4.11E-05	0.000165762	APOD
cg03929761_MTATP8P1	-0.36703215	4.11E-05	0.000165762	MTATP8P1
cg09506610_RN7SL420P	-0.400152701	4.11E-05	0.000165762	RN7SL420P
cg09506610_LINC02010	-0.400152701	4.11E-05	0.000165762	LINC02010
cg09506610_RN7SKP62	-0.400152701	4.11E-05	0.000165762	RN7SKP62
cg09506610_HNRNPA1P1	-0.400152701	4.11E-05	0.000165762	HNRNPA1P1
cg09506610_DNAJA1P4	-0.400152701	4.11E-05	0.000165762	DNAJA1P4
cg09506610_NHP2P2	-0.400152701	4.11E-05	0.000165762	NHP2P2
cg09506610_RPS21P8	-0.400152701	4.11E-05	0.000165762	RPS21P8
cg09506610_GRPEL2P1	-0.400152701	4.11E-05	0.000165762	GRPEL2P1
cg09506610_SNORD115-28	-0.400152701	4.11E-05	0.000165762	SNORD115-28
cg23355166_VENTXP7	-0.36961311	4.11E-05	0.000165762	VENTXP7
cg23355166_RNA5SP215	-0.36961311	4.11E-05	0.000165762	RNA5SP215
cg23355166_LINC01047	-0.36961311	4.11E-05	0.000165762	LINC01047
cg23355166_ZNF971P	-0.36961311	4.11E-05	0.000165762	ZNF971P
cg14513900_RNU6-95P	-0.360541817	4.11E-05	0.000165762	RNU6-95P
cg18896458_OR51B3P	-0.352760116	4.11E-05	0.000165763	OR51B3P
cg13299279_P4HA3	-0.354753373	4.11E-05	0.000165768	P4HA3
cg10284638_LINC00163	-0.358896146	4.11E-05	0.000165768	LINC00163
cg04513703_SLC2A2	-0.377635158	4.11E-05	0.000165768	SLC2A2
cg26152108_RNU6-318P	-0.376374643	4.11E-05	0.000165768	RNU6-318P
cg19472786_IGLV4-3	-0.38359466	4.11E-05	0.000165769	IGLV4-3
cg03283042_LINC02418	-0.420187814	4.11E-05	0.000165783	LINC02418
cg23348107_SGSM1	-0.460017503	4.11E-05	0.000165786	SGSM1
cg09830308_UCHL3	0.366666842	4.11E-05	0.000165791	UCHL3
cg04633141_RPL37P15	-0.379147753	4.12E-05	0.000165791	RPL37P15
cg19483581_KRT72	-0.459112396	4.12E-05	0.000165792	KRT72
cg04621455_LINC01400	-0.349716991	4.12E-05	0.0001658	LINC01400
cg12273284_PCDH9	0.386599142	4.12E-05	0.000165801	PCDH9
cg08044704_ERMN	-0.448503631	4.12E-05	0.000165801	ERMN
cg15001887_TRPC7	-0.376820002	4.12E-05	0.000165801	TRPC7
cg18212777_FTH1P6	-0.43502184	4.12E-05	0.000165801	FTH1P6
cg19234089_KRTAP10-9	-0.375549476	4.12E-05	0.000165804	KRTAP10-9
cg04544994_HSP90AB7P	-0.419694624	4.12E-05	0.000165806	HSP90AB7P
cg07014154_ZNF732	-0.461975219	4.12E-05	0.000165808	ZNF732
cg21463709_DEFB130B	0.360923855	4.12E-05	0.000165809	DEFB130B
cg21463709_DEFB130A	0.360923855	4.12E-05	0.000165809	DEFB130A
cg01610685_CREBBP	-0.473260003	4.12E-05	0.000165814	CREBBP
cg07474672_OR7E8P	-0.382943058	4.12E-05	0.000165824	OR7E8P
cg11674404_CSNK1A1	-0.349230007	4.12E-05	0.000165829	CSNK1A1
cg27501748_NUTM2B	0.363418892	4.12E-05	0.000165836	NUTM2B
cg12877532_PTPRJ	-0.351497047	4.12E-05	0.000165837	PTPRJ
cg26283879_SPARC	0.495900345	4.12E-05	0.000165838	SPARC
cg15644305_ZAP70	-0.373851503	4.12E-05	0.000165838	ZAP70
cg21184711_ANKRD30BL	0.462146695	4.12E-05	0.000165848	ANKRD30BL
cg10664162_AOC1	-0.373094585	4.12E-05	0.000165848	AOC1
cg22453488_LPO	0.44076735	4.12E-05	0.000165849	LPO
cg08985142_RN7SL63P	-0.373962159	4.12E-05	0.000165849	RN7SL63P
cg09830308_DPH5	0.368384426	4.12E-05	0.000165854	DPH5
cg19383909_OR4F15	-0.405713424	4.12E-05	0.000165854	OR4F15
cg08301173_GLIS2	-0.376789237	4.12E-05	0.000165854	GLIS2
cg15125392_SNORD18A	-0.363757402	4.12E-05	0.000165859	SNORD18A
cg08229224_RGS7BP	-0.417900054	4.12E-05	0.000165862	RGS7BP
cg00859755_ADIRF	-0.354398085	4.12E-05	0.000165863	ADIRF
cg04308328_TBC1D28	0.573651808	4.12E-05	0.000165878	TBC1D28
cg16339745_SAR1AP1	-0.439140868	4.12E-05	0.000165881	SAR1AP1
cg01946530_RPL7P47	0.350433335	4.12E-05	0.000165887	RPL7P47
cg12877532_SRSF10	-0.36572117	4.12E-05	0.00016589	SRSF10
cg05813498_LINC00601	-0.361556998	4.12E-05	0.00016589	LINC00601
cg07173972_MTAPP1	0.349311146	4.12E-05	0.00016589	MTAPP1
cg23183144_RPSAP44	-0.395011174	4.12E-05	0.00016589	RPSAP44
cg07307760_RUNX1T1	-0.35756456	4.12E-05	0.000165902	RUNX1T1
cg13689801_NUTM2B	-0.389552155	4.12E-05	0.000165902	NUTM2B
cg00541638_FN3K	0.439799421	4.12E-05	0.000165917	FN3K
cg22995724_RPL7AP73	-0.351045842	4.12E-05	0.000165923	RPL7AP73
cg02196189_OR2M1P	-0.365776444	4.12E-05	0.000165929	OR2M1P
cg04709551_HTR5A	-0.409602911	4.12E-05	0.00016593	HTR5A
cg25601460_HMGN2P36	-0.379964857	4.12E-05	0.000165934	HMGN2P36
cg23608297_ECE2	-0.422641923	4.12E-05	0.000165938	ECE2
cg08770755_KRTAP4-11	-0.366260898	4.12E-05	0.000165943	KRTAP4-11
cg13889630_SNORD86	-0.363884893	4.12E-05	0.000165945	SNORD86
cg20271057_DRD5P2	-0.362904058	4.12E-05	0.000165949	DRD5P2
cg24913907_BUB3P1	-0.391580097	4.12E-05	0.000165949	BUB3P1
cg05186161_ATP5F1AP2	0.422021781	4.12E-05	0.000165949	ATP5F1AP2
cg04485371_EPB41L3	-0.363460842	4.12E-05	0.000165952	EPB41L3
cg17146522_RFX6	-0.444847466	4.12E-05	0.00016596	RFX6
cg09990103_MIR1269A	0.355908442	4.12E-05	0.000165962	MIR1269A
cg11687389_SH2D2A	-0.354535627	4.12E-05	0.000165962	SH2D2A
cg12877532_MAPK6P4	-0.360613051	4.12E-05	0.000165965	MAPK6P4
cg27422885_RNU6-921P	-0.397188935	4.12E-05	0.000165965	RNU6-921P
cg02673703_RXFP1	-0.372848306	4.12E-05	0.000165972	RXFP1
cg25655482_RNA5SP451	-0.374995966	4.12E-05	0.000165975	RNA5SP451
cg16977073_IGKV2-30	-0.351043989	4.12E-05	0.000165987	IGKV2-30
cg01764107_NBPF17P	-0.36595091	4.12E-05	0.000165988	NBPF17P
cg13500029_KIR2DL1	-0.352100845	4.12E-05	0.000165998	KIR2DL1
cg24604214_RNU6-438P	-0.425916912	4.12E-05	0.000166001	RNU6-438P
cg14780957_MEG3	-0.353528485	4.12E-05	0.000166001	MEG3
cg15712577_LINC02642	-0.351704663	4.12E-05	0.000166009	LINC02642
cg00859755_CDYL-AS1	-0.345746222	4.12E-05	0.000166011	CDYL-AS1
cg22595719_SOAT2	-0.379428296	4.12E-05	0.000166011	SOAT2
cg18490567_IL17B	-0.414318176	4.12E-05	0.000166013	IL17B
cg16237262_LINC01506	-0.391495727	4.12E-05	0.000166023	LINC01506
cg01983185_KCNAB1-AS2	0.424531125	4.12E-05	0.000166028	KCNAB1-AS2
cg09156598_YEATS4	-0.478002865	4.12E-05	0.000166028	YEATS4
cg17400905_DEFB104B	0.380443231	4.12E-05	0.000166032	DEFB104B
cg17400905_DEFB104A	0.380443231	4.12E-05	0.000166032	DEFB104A
cg17400905_AURKBP1	0.380443231	4.12E-05	0.000166032	AURKBP1
cg23188475_RN7SL632P	-0.364369239	4.12E-05	0.000166041	RN7SL632P
cg20863800_KRTAP9-4	-0.422782032	4.12E-05	0.000166041	KRTAP9-4
cg21903920_CDH15	-0.348922009	4.12E-05	0.000166041	CDH15
cg02990361_DEFB107A	0.410225308	4.12E-05	0.000166041	DEFB107A
cg22930385_RNU6-281P	-0.380616885	4.12E-05	0.000166041	RNU6-281P
cg22930385_LINC02632	-0.380616885	4.12E-05	0.000166041	LINC02632
cg22930385_OR4C6	-0.380616885	4.12E-05	0.000166041	OR4C6
cg22930385_PPIAP24	-0.380616885	4.12E-05	0.000166041	PPIAP24
cg19761267_VN1R37P	-0.405779167	4.12E-05	0.000166043	VN1R37P
cg03623045_STK32C	-0.381914602	4.12E-05	0.000166043	STK32C
cg18720828_TRGJP2	-0.421966783	4.12E-05	0.000166044	TRGJP2
cg24604214_RNA5SP351	-0.410506939	4.12E-05	0.000166044	RNA5SP351
cg18323824_RNU6-11P	-0.375208831	4.12E-05	0.000166044	RNU6-11P
cg23290207_NIFK-AS1	0.35376559	4.12E-05	0.000166044	NIFK-AS1
cg24949324_KRT80	-0.416357197	4.12E-05	0.000166044	KRT80
cg27459981_RMDN1	0.406915576	4.12E-05	0.000166044	RMDN1
cg25357918_BSN-AS1	-0.410597716	4.12E-05	0.000166047	BSN-AS1
cg26162637_FAM74A1	-0.339035373	4.12E-05	0.000166047	FAM74A1
cg12386544_RPL7AP73	-0.361761616	4.12E-05	0.000166047	RPL7AP73
cg12214003_IQCF3	0.555355866	4.12E-05	0.000166047	IQCF3
cg07568841_LINC01874	0.424186396	4.12E-05	0.000166047	LINC01874
cg07568841_RNA5SP89	0.424186396	4.12E-05	0.000166047	RNA5SP89
cg07568841_SNORD32B	0.424186396	4.12E-05	0.000166047	SNORD32B
cg14243991_ZIC5	-0.362243623	4.12E-05	0.000166051	ZIC5
cg12877532_SEPSECS	-0.364760536	4.12E-05	0.000166067	SEPSECS
cg10723869_DMRTA1	-0.36686227	4.12E-05	0.000166067	DMRTA1
cg03286510_LINC01149	0.365648161	4.13E-05	0.000166068	LINC01149
cg10215110_GNAT3	0.372418175	4.13E-05	0.000166071	GNAT3
cg25774020_DEFB134	-0.378258078	4.13E-05	0.000166071	DEFB134
cg20118553_RPL5P19	-0.373562328	4.13E-05	0.000166071	RPL5P19
cg11950994_MTCL1	-0.436604953	4.13E-05	0.000166071	MTCL1
cg02785006_HLA-S	0.474461077	4.13E-05	0.000166072	HLA-S
cg20667709_RNA5S7	-0.371676118	4.13E-05	0.000166075	RNA5S7
cg26459473_DIO1	-0.347605661	4.13E-05	0.000166075	DIO1
cg13127920_RNU6-437P	-0.39953549	4.13E-05	0.000166078	RNU6-437P
cg26759296_LINC02522	-0.389502407	4.13E-05	0.000166078	LINC02522
cg18562160_CYP2AC1P	-0.399899151	4.13E-05	0.00016608	CYP2AC1P
cg13889630_ADRA1D	-0.363941294	4.13E-05	0.00016608	ADRA1D
cg17553854_ALPP	-0.453581256	4.13E-05	0.000166082	ALPP
cg04510815_C6orf118	-0.387955657	4.13E-05	0.000166102	C6orf118
cg16737517_KRTAP8-3P	0.36927226	4.13E-05	0.000166102	KRTAP8-3P
cg03308012_TLX1	-0.386074763	4.13E-05	0.000166105	TLX1
cg02282594_PIN1P1	0.399382843	4.13E-05	0.000166105	PIN1P1
cg26690956_MIR26A2	-0.457830767	4.13E-05	0.000166129	MIR26A2
cg09227800_DMAC2L	-0.391616355	4.13E-05	0.000166131	DMAC2L
cg22275446_RNU4-41P	-0.404104586	4.13E-05	0.000166138	RNU4-41P
cg12974773_PARP1P1	-0.361523515	4.13E-05	0.000166152	PARP1P1
cg24227048_CEACAM16	-0.400525284	4.13E-05	0.000166154	CEACAM16
cg15897435_CABP1	0.38725613	4.13E-05	0.000166154	CABP1
cg16562709_CDSN	-0.411011354	4.13E-05	0.000166156	CDSN
cg26708548_ROR1	0.35602662	4.13E-05	0.000166156	ROR1
cg00456950_FAM237A	-0.405617502	4.13E-05	0.000166156	FAM237A
cg15120247_SYPL2	-0.365075007	4.13E-05	0.000166156	SYPL2
cg11482606_MEMO1P2	-0.36603044	4.13E-05	0.000166156	MEMO1P2
cg12076546_RNU6-23P	-0.390662418	4.13E-05	0.000166156	RNU6-23P
cg10746224_RNU1-82P	-0.371977546	4.13E-05	0.000166158	RNU1-82P
cg09774124_RNU6-1249P	-0.35694285	4.13E-05	0.00016616	RNU6-1249P
cg25989755_RNF208	0.420912582	4.13E-05	0.000166164	RNF208
cg16655291_CYP1D1P	-0.391363924	4.13E-05	0.000166173	CYP1D1P
cg27375966_RPL7AP7	-0.542426322	4.13E-05	0.000166185	RPL7AP7
cg17329886_VN1R17P	-0.40775587	4.13E-05	0.000166186	VN1R17P
cg20313696_ARHGEF39	-0.362342865	4.13E-05	0.000166188	ARHGEF39
cg03365111_RNU6-1081P	-0.37901505	4.13E-05	0.000166196	RNU6-1081P
cg23775119_MAL	-0.352762169	4.13E-05	0.0001662	MAL
cg12237289_CRYGFP	-0.389142749	4.13E-05	0.0001662	CRYGFP
cg24281267_CLSTN1	0.363651084	4.13E-05	0.000166206	CLSTN1
cg08055490_FABP7P2	-0.386587944	4.13E-05	0.000166213	FABP7P2
cg20983125_ABCA6	-0.371839787	4.13E-05	0.000166217	ABCA6
cg13930375_LINC01054	-0.378218708	4.13E-05	0.00016622	LINC01054
cg02493332_CHRNA6	-0.462057442	4.13E-05	0.000166225	CHRNA6
cg05518022_LYPD3	0.344003011	4.13E-05	0.000166225	LYPD3
cg18710053_CSTA	0.355205777	4.13E-05	0.000166227	CSTA
cg12035532_TOB2P1	0.408593541	4.13E-05	0.000166227	TOB2P1
cg27455098_RNU1-88P	-0.395031112	4.13E-05	0.000166232	RNU1-88P
cg17613326_OR4P4	0.398137141	4.13E-05	0.000166232	OR4P4
cg27582739_ADGRA1	0.392117804	4.13E-05	0.000166233	ADGRA1
cg20080231_LTBP3	0.47074014	4.13E-05	0.000166241	LTBP3
cg11868136_FKBP14-AS1	-0.385771166	4.13E-05	0.000166241	FKBP14-AS1
cg16399648_MIR193B	-0.487939691	4.13E-05	0.000166247	MIR193B
cg04304019_ZNF735	-0.3626978	4.13E-05	0.000166261	ZNF735
cg13922901_OR4C11	0.409275239	4.13E-05	0.000166267	OR4C11
cg24004951_LINC01827	-0.371021372	4.13E-05	0.000166267	LINC01827
cg26740375_MYB-AS1	0.387433914	4.13E-05	0.000166269	MYB-AS1
cg02990361_ECM1	0.397801496	4.13E-05	0.000166269	ECM1
cg04279695_CBFA2T3	0.375274357	4.13E-05	0.00016627	CBFA2T3
cg11619434_GPT2	-0.356819323	4.13E-05	0.00016627	GPT2
cg13512830_NUTM2B	0.42627515	4.13E-05	0.00016627	NUTM2B
cg01716603_OR51I1	-0.388682235	4.13E-05	0.000166273	OR51I1
cg25040746_ZPBP2	-0.417498653	4.13E-05	0.000166275	ZPBP2
cg17952679_TBC1D13	-0.371319871	4.13E-05	0.000166275	TBC1D13
cg09700868_CNTN4-AS2	-0.353875993	4.13E-05	0.000166282	CNTN4-AS2
cg11041558_ATXN8OS	-0.390883568	4.13E-05	0.000166285	ATXN8OS
cg19793303_HBG1	-0.379568113	4.13E-05	0.000166285	HBG1
cg25318301_LUARIS	0.385023295	4.13E-05	0.000166293	LUARIS
cg27146574_IGHD4-11	-0.398049901	4.13E-05	0.00016631	IGHD4-11
cg09076900_ADRA2C	-0.369350759	4.13E-05	0.000166311	ADRA2C
cg14861778_NCF1C	-0.435051113	4.13E-05	0.000166311	NCF1C
cg15630394_SEPTIN14P1	-0.352493647	4.13E-05	0.000166313	SEPTIN14P1
cg03875668_SEMA3B-AS1	-0.366630506	4.13E-05	0.000166317	SEMA3B-AS1
cg21351830_RPS29P10	-0.437327493	4.13E-05	0.000166318	RPS29P10
cg11368935_GRID1-AS1	-0.386335454	4.13E-05	0.000166318	GRID1-AS1
cg24969888_CLDN17	-0.391343595	4.13E-05	0.000166323	CLDN17
cg11348583_TXNDC12-AS1	-0.353128925	4.13E-05	0.000166323	TXNDC12-AS1
cg06452518_VN1R96P	0.429995234	4.13E-05	0.000166323	VN1R96P
cg12282100_FAM167A-AS1	0.364650102	4.13E-05	0.000166323	FAM167A-AS1
cg10912062_ACER2P1	-0.367654031	4.13E-05	0.000166325	ACER2P1
cg20611109_POM121B	-0.361382945	4.13E-05	0.000166325	POM121B
cg25325723_RNA5SP122	-0.357459007	4.13E-05	0.000166326	RNA5SP122
cg26077148_NPSR1	0.466980735	4.13E-05	0.000166326	NPSR1
cg12396032_UCMA	-0.398473085	4.13E-05	0.000166337	UCMA
cg24890640_PRDM12	-0.359997931	4.13E-05	0.000166337	PRDM12
cg13897388_RN7SL68P	-0.422286959	4.13E-05	0.000166337	RN7SL68P
cg12628550_LINC01052	0.441909113	4.13E-05	0.000166359	LINC01052
cg23715213_MRPL50P1	-0.35714655	4.14E-05	0.000166361	MRPL50P1
cg26662682_MTND4LP13	-0.401791973	4.14E-05	0.000166367	MTND4LP13
cg09175462_SPINK7	-0.368976252	4.14E-05	0.000166367	SPINK7
cg25588120_DNAH7	-0.350771102	4.14E-05	0.000166386	DNAH7
cg08044704_LIPG	-0.453959883	4.14E-05	0.0001664	LIPG
cg12910951_TRPM1	0.360343392	4.14E-05	0.000166407	TRPM1
cg09690321_ZNF835	-0.376111325	4.14E-05	0.000166408	ZNF835
cg13706899_GRM7-AS3	-0.382939504	4.14E-05	0.000166409	GRM7-AS3
cg25147376_RPL5P31	0.382200633	4.14E-05	0.000166409	RPL5P31
cg25421560_CST7	-0.446361012	4.14E-05	0.000166414	CST7
cg20595219_CCL17	-0.390739788	4.14E-05	0.000166419	CCL17
cg25243455_SLC1A5	-0.353792274	4.14E-05	0.000166424	SLC1A5
cg20337110_MYBL1	-0.40190253	4.14E-05	0.000166432	MYBL1
cg13420393_SALL4P6	-0.360806681	4.14E-05	0.000166436	SALL4P6
cg13085030_GBP1	-0.352280304	4.14E-05	0.000166448	GBP1
cg14655590_LINC02049	-0.38629078	4.14E-05	0.000166448	LINC02049
cg04858096_NAA60	-0.397914816	4.14E-05	0.000166455	NAA60
cg24004951_MIR1289-2	-0.363823671	4.14E-05	0.000166455	MIR1289-2
cg19307851_TMEM79	-0.358959459	4.14E-05	0.000166456	TMEM79
cg25293265_NUP210P1	-0.357997374	4.14E-05	0.000166456	NUP210P1
cg01034367_POM121B	-0.384061043	4.14E-05	0.000166457	POM121B
cg00218134_SLC45A3	-0.384856744	4.14E-05	0.000166458	SLC45A3
cg21288684_CBLN1	-0.354083179	4.14E-05	0.000166458	CBLN1
cg25043643_MRPL50P1	-0.364416814	4.14E-05	0.000166473	MRPL50P1
cg16240260_COX6B1P7	-0.406550856	4.14E-05	0.000166473	COX6B1P7
cg16240260_RNU6-827P	-0.406550856	4.14E-05	0.000166473	RNU6-827P
cg16240260_MTCO2P8	-0.406550856	4.14E-05	0.000166473	MTCO2P8
cg16240260_SNORD115-30	-0.406550856	4.14E-05	0.000166473	SNORD115-30
cg16240260_KRTAP4-7	-0.406550856	4.14E-05	0.000166473	KRTAP4-7
cg19727026_RNU6-1081P	-0.480654575	4.14E-05	0.000166473	RNU6-1081P
cg27459981_FAM72D	0.40371619	4.14E-05	0.000166473	FAM72D
cg13916261_EMP2	0.445752063	4.14E-05	0.000166487	EMP2
cg24719399_OTOG	0.426452393	4.14E-05	0.000166488	OTOG
cg13678787_ELOVL7	-0.365473998	4.14E-05	0.000166488	ELOVL7
cg02814691_DPPA2P2	-0.437341303	4.14E-05	0.000166507	DPPA2P2
cg17388638_RNA5SP124	-0.37500723	4.14E-05	0.000166507	RNA5SP124
cg05861871_BHLHA9	-0.34862657	4.14E-05	0.000166517	BHLHA9
cg12372163_PPY	-0.400466123	4.14E-05	0.000166522	PPY
cg21135307_RNU6-348P	0.381407	4.14E-05	0.000166525	RNU6-348P
cg24358599_PAICSP3	-0.36184991	4.14E-05	0.000166525	PAICSP3
cg12315942_MEG9	-0.36321066	4.14E-05	0.000166526	MEG9
cg16601957_RNU6-1311P	-0.390746455	4.14E-05	0.000166526	RNU6-1311P
cg04015129_KRTAP2-3	-0.372756506	4.14E-05	0.000166526	KRTAP2-3
cg14999291_BRWD1P1	0.479651832	4.14E-05	0.000166526	BRWD1P1
cg14999291_ATP5POP1	0.479651832	4.14E-05	0.000166526	ATP5POP1
cg14999291_ZNF479	0.479651832	4.14E-05	0.000166526	ZNF479
cg14999291_EI24P4	0.479651832	4.14E-05	0.000166526	EI24P4
cg14999291_RPL32P21	0.479651832	4.14E-05	0.000166526	RPL32P21
cg14999291_RNA5SP329	0.479651832	4.14E-05	0.000166526	RNA5SP329
cg25928510_ACTG2	-0.363808064	4.14E-05	0.000166528	ACTG2
cg09612852_RPL35AP12	-0.359592233	4.14E-05	0.000166535	RPL35AP12
cg10925082_FTCD	0.398650415	4.14E-05	0.000166546	FTCD
cg19383909_OR2G6	-0.408722522	4.14E-05	0.000166548	OR2G6
cg01951815_FGF7P4	-0.439614106	4.14E-05	0.000166549	FGF7P4
cg10284638_HTN1	-0.347629664	4.14E-05	0.000166549	HTN1
cg12225344_CYLC2	-0.360500437	4.14E-05	0.000166549	CYLC2
cg12225344_CCDC172	-0.360500437	4.14E-05	0.000166549	CCDC172
cg12225344_CACNG3	-0.360500437	4.14E-05	0.000166549	CACNG3
cg12225344_CFTRP3	-0.360500437	4.14E-05	0.000166549	CFTRP3
cg10548700_SLAMF1	0.350499288	4.14E-05	0.000166549	SLAMF1
cg15747423_LINC02032	-0.461280356	4.14E-05	0.00016655	LINC02032
cg00592315_PLXNA4	-0.364881783	4.14E-05	0.000166574	PLXNA4
cg08847335_RN7SL363P	-0.357098595	4.14E-05	0.000166577	RN7SL363P
cg17553854_RPL21P16	0.455147658	4.14E-05	0.000166578	RPL21P16
cg15251010_PAICSP6	-0.418052288	4.14E-05	0.000166578	PAICSP6
cg02992549_AVPI1	-0.363204108	4.14E-05	0.00016658	AVPI1
cg20683445_MLN	-0.381148355	4.14E-05	0.000166581	MLN
cg23947043_LRRC26	-0.372309765	4.14E-05	0.000166584	LRRC26
cg18720828_MIAT	-0.423356952	4.14E-05	0.000166584	MIAT
cg22280068_KCNH8	-0.344800763	4.14E-05	0.000166588	KCNH8
cg19045070_RN7SL564P	-0.460690784	4.14E-05	0.00016659	RN7SL564P
cg08044704_CLDN24	-0.420157379	4.14E-05	0.000166606	CLDN24
cg23350106_OR1E3	0.359174687	4.14E-05	0.000166609	OR1E3
cg20638896_PTMAP4	-0.376378774	4.14E-05	0.000166609	PTMAP4
cg27459981_TMEM50B	0.404410864	4.14E-05	0.000166609	TMEM50B
cg23725986_NPSR1	0.437175083	4.14E-05	0.000166609	NPSR1
cg11911060_ERCC1	-0.413549863	4.14E-05	0.000166616	ERCC1
cg18889973_MTCO1P29	-0.400866753	4.14E-05	0.000166618	MTCO1P29
cg05959459_ZNF965P	0.4845017	4.14E-05	0.000166618	ZNF965P
cg17593097_RNU6-43P	-0.359828402	4.14E-05	0.000166618	RNU6-43P
cg18452169_IGKV2D-26	-0.318570147	4.14E-05	0.000166618	IGKV2D-26
cg10673648_OR2A41P	-0.372286927	4.14E-05	0.000166618	OR2A41P
cg10723869_POLI	-0.378873273	4.14E-05	0.000166618	POLI
cg13973727_SNORC	-0.333083299	4.14E-05	0.000166619	SNORC
cg11041558_RNU2-18P	-0.396929708	4.14E-05	0.000166621	RNU2-18P
cg23290207_RFX3	0.349507793	4.14E-05	0.000166623	RFX3
cg02332174_TBR1	-0.385459143	4.14E-05	0.000166623	TBR1
cg17653352_CHRNA4	-0.369844336	4.14E-05	0.000166638	CHRNA4
cg12858231_UGT2B10	-0.440599442	4.14E-05	0.000166638	UGT2B10
cg05541722_SNORD116-29	-0.383513143	4.14E-05	0.00016664	SNORD116-29
cg11348583_RNU6-17P	-0.352150169	4.14E-05	0.000166643	RNU6-17P
cg27030245_POU2F1	0.361914549	4.15E-05	0.000166654	POU2F1
cg12914151_CSTA	-0.399991669	4.15E-05	0.000166661	CSTA
cg12181907_SFRP5	-0.405694637	4.15E-05	0.000166663	SFRP5
cg23024913_RNU6-387P	-0.366018739	4.15E-05	0.000166663	RNU6-387P
cg19593182_LINC01118	-0.427643414	4.15E-05	0.000166665	LINC01118
cg25033405_TENT5B	-0.353405543	4.15E-05	0.00016668	TENT5B
cg13911116_RN7SKP123	-0.36373929	4.15E-05	0.000166682	RN7SKP123
cg02443896_ANGPTL5	-0.45278569	4.15E-05	0.000166686	ANGPTL5
cg07081946_RPLP2P1	-0.359871952	4.15E-05	0.000166686	RPLP2P1
cg11156873_OR2R1P	-0.36002019	4.15E-05	0.000166686	OR2R1P
cg10725441_RNU4-4P	-0.356380631	4.15E-05	0.00016669	RNU4-4P
cg19586889_UBTFL6	-0.38610034	4.15E-05	0.000166691	UBTFL6
cg11348583_MTND4LP16	-0.34316256	4.15E-05	0.000166698	MTND4LP16
cg20983125_IQCF2	-0.378626448	4.15E-05	0.000166709	IQCF2
cg14332079_LINC00635	0.432005136	4.15E-05	0.000166709	LINC00635
cg16618809_CRNN	-0.430077992	4.15E-05	0.000166709	CRNN
cg12877532_TRAJ10	-0.356181971	4.15E-05	0.000166709	TRAJ10
cg11998497_RPS17P14	-0.484235443	4.15E-05	0.000166709	RPS17P14
cg05868023_SPRY4	0.360970037	4.15E-05	0.000166709	SPRY4
cg01824284_RRBP1	-0.3522266	4.15E-05	0.000166709	RRBP1
cg03455225_FXYD2	-0.356702808	4.15E-05	0.000166709	FXYD2
cg18493502_RNF224	-0.382136427	4.15E-05	0.00016671	RNF224
cg18022258_EFCAB9	0.4489293	4.15E-05	0.000166716	EFCAB9
cg24480030_POU4F2	-0.410632391	4.15E-05	0.000166725	POU4F2
cg19408572_RPS23P5	0.359058347	4.15E-05	0.000166727	RPS23P5
cg25855415_CHERP	0.415281179	4.15E-05	0.000166728	CHERP
cg09162333_SPTBN2	-0.400006407	4.15E-05	0.000166728	SPTBN2
cg12836961_IGF2BP3	-0.321333419	4.15E-05	0.00016673	IGF2BP3
cg02121773_PAX7	-0.422058266	4.15E-05	0.000166734	PAX7
cg14579235_UBBP3	-0.374881884	4.15E-05	0.000166747	UBBP3
cg20007465_RPL7P33	0.349751816	4.15E-05	0.000166747	RPL7P33
cg26883974_OR52M2P	0.623126217	4.15E-05	0.000166749	OR52M2P
cg16653138_COL5A1	-0.360332014	4.15E-05	0.000166749	COL5A1
cg25983677_DAAM2	0.347538202	4.15E-05	0.000166749	DAAM2
cg17106653_IGKJ4	0.363333904	4.15E-05	0.000166749	IGKJ4
cg25105522_NFU1P2	0.396363333	4.15E-05	0.000166749	NFU1P2
cg14981546_KCNAB1-AS2	0.362635205	4.15E-05	0.000166749	KCNAB1-AS2
cg27504269_RPL23P5	-0.357731108	4.15E-05	0.000166749	RPL23P5
cg24788870_ALDOAP1	0.461935467	4.15E-05	0.000166749	ALDOAP1
cg02590715_IFIT1	-0.396572396	4.15E-05	0.000166754	IFIT1
cg23840219_RPL13AP3	0.357839092	4.15E-05	0.000166765	RPL13AP3
cg04548490_FAM138A	0.431844322	4.15E-05	0.000166765	FAM138A
cg09471804_SERPINB10	-0.354073624	4.15E-05	0.00016677	SERPINB10
cg10653573_NPY2R	-0.363424105	4.15E-05	0.00016677	NPY2R
cg18527716_RNA5S2	-0.372246816	4.15E-05	0.000166774	RNA5S2
cg24461669_EIF4E1B	-0.373694875	4.15E-05	0.000166776	EIF4E1B
cg03033996_OR7A5	-0.408114743	4.15E-05	0.000166783	OR7A5
cg13434714_SLC10A2	0.376312808	4.15E-05	0.000166784	SLC10A2
cg26543311_MOS	-0.394484086	4.15E-05	0.000166787	MOS
cg12011688_OR4S1	-0.389589353	4.15E-05	0.000166791	OR4S1
cg09391279_APP	-0.370928564	4.15E-05	0.000166804	APP
cg26612252_OR2W2P	0.401835359	4.15E-05	0.000166807	OR2W2P
cg06400006_IFNA17	-0.375856572	4.15E-05	0.000166818	IFNA17
cg13353337_TAX1BP1-AS1	0.361816042	4.15E-05	0.000166819	TAX1BP1-AS1
cg00171290_PAX2	-0.371374303	4.15E-05	0.000166821	PAX2
cg13692482_RN7SL635P	-0.381179905	4.15E-05	0.000166821	RN7SL635P
cg17911428_HOXC8	-0.299404168	4.15E-05	0.000166826	HOXC8
cg24894229_ICAM5	-0.365930213	4.15E-05	0.000166835	ICAM5
cg27513510_COX6CP15	-0.374484245	4.15E-05	0.000166835	COX6CP15
cg12840361_AKR7A3	-0.373785492	4.15E-05	0.000166835	AKR7A3
cg12584537_BMS1P17	-0.369214056	4.15E-05	0.000166842	BMS1P17
cg01003793_TSPEAR-AS1	-0.425066339	4.15E-05	0.000166843	TSPEAR-AS1
cg07509352_RNU4-69P	-0.386921821	4.15E-05	0.000166846	RNU4-69P
cg25357918_ACTG1P12	-0.399820852	4.15E-05	0.000166846	ACTG1P12
cg14294245_EI24P2	-0.397089236	4.15E-05	0.000166846	EI24P2
cg12148898_LINC01621	0.392870512	4.15E-05	0.000166848	LINC01621
cg02282594_PCSK6	0.389266155	4.15E-05	0.000166848	PCSK6
cg17988535_SLC26A2	0.436668142	4.15E-05	0.000166851	SLC26A2
cg11500903_OR5G1P	-0.353506503	4.15E-05	0.000166854	OR5G1P
cg10520070_KIT	-0.43989298	4.15E-05	0.000166855	KIT
cg18626958_RN7SKP71	-0.340670896	4.15E-05	0.000166857	RN7SKP71
cg12571007_ANKRD45	-0.374347244	4.15E-05	0.000166859	ANKRD45
cg12256809_LINC00620	-0.381699334	4.15E-05	0.000166865	LINC00620
cg19092163_RN7SKP28	0.429691495	4.15E-05	0.000166872	RN7SKP28
cg19092163_RNA5SP428	0.429691495	4.15E-05	0.000166872	RNA5SP428
cg19092163_RNU6-1326P	0.429691495	4.15E-05	0.000166872	RNU6-1326P
cg22767754_FN3K	-0.377939416	4.15E-05	0.000166872	FN3K
cg24605553_PTGES3L-AARSD1	0.418791056	4.15E-05	0.000166873	PTGES3L-AARSD1
cg10723869_KCTD18	-0.378765621	4.15E-05	0.000166875	KCTD18
cg06743283_SLC1A4	-0.357769241	4.15E-05	0.000166875	SLC1A4
cg22997974_RNU6-1180P	-0.36883463	4.15E-05	0.000166876	RNU6-1180P
cg19311470_RFC3P1	0.383324289	4.15E-05	0.000166876	RFC3P1
cg01348938_S100A8	-0.356110753	4.15E-05	0.000166878	S100A8
cg16348536_PAX5	-0.383058454	4.15E-05	0.000166884	PAX5
cg15509969_UNC5A	0.346011248	4.15E-05	0.000166886	UNC5A
cg03830265_UNC93A	-0.410918355	4.15E-05	0.000166886	UNC93A
cg24130945_RNU6-785P	-0.36213398	4.15E-05	0.000166887	RNU6-785P
cg18142322_HMGN2P36	-0.413076134	4.15E-05	0.000166889	HMGN2P36
cg02736186_HOXD8	-0.381935877	4.15E-05	0.000166891	HOXD8
cg16964439_RN7SKP15	-0.392839909	4.15E-05	0.000166905	RN7SKP15
cg00502469_RPS27AP15	-0.352173924	4.15E-05	0.000166908	RPS27AP15
cg01824284_EML3	-0.36419844	4.15E-05	0.000166912	EML3
cg12008478_MIR219A1	-0.366179361	4.15E-05	0.000166915	MIR219A1
cg04343263_TNFRSF10A	-0.391433689	4.15E-05	0.000166918	TNFRSF10A
cg12038696_RPS17P1	0.541152769	4.15E-05	0.000166918	RPS17P1
cg14664875_VTA1P1	-0.416752499	4.15E-05	0.000166919	VTA1P1
cg23238869_CEBPD	-0.396050175	4.16E-05	0.000166929	CEBPD
cg14294245_RPL18AP8	-0.393793458	4.16E-05	0.00016693	RPL18AP8
cg27030245_RPS27AP6	0.366441079	4.16E-05	0.000166934	RPS27AP6
cg13001142_HTR3C	-0.379961904	4.16E-05	0.000166938	HTR3C
cg26277026_GBP1	-0.363284498	4.16E-05	0.000166938	GBP1
cg24439232_MIR101-1	-0.415098392	4.16E-05	0.000166942	MIR101-1
cg01622885_CACNG7	-0.395464005	4.16E-05	0.000166943	CACNG7
cg00171290_MROH3P	-0.35301904	4.16E-05	0.000166946	MROH3P
cg00592315_DHDH	-0.372779737	4.16E-05	0.000166946	DHDH
cg12877532_TRIAP1	-0.366001037	4.16E-05	0.000166947	TRIAP1
cg04931846_SRRM1P2	-0.357905002	4.16E-05	0.000166949	SRRM1P2
cg15664152_COL6A3	0.413918385	4.16E-05	0.000166949	COL6A3
cg10515155_HOXC13	-0.37480608	4.16E-05	0.000166949	HOXC13
cg08923338_PRKACG	0.440201937	4.16E-05	0.000166949	PRKACG
cg14585118_LINC02559	-0.382341303	4.16E-05	0.000166949	LINC02559
cg13795336_MTCO1P6	-0.347819333	4.16E-05	0.00016695	MTCO1P6
cg01710886_NTSR1	0.531567296	4.16E-05	0.000166954	NTSR1
cg07243941_KATNBL1P2	0.359206013	4.16E-05	0.000166959	KATNBL1P2
cg19271242_NOD2	-0.41348291	4.16E-05	0.000166959	NOD2
cg25319337_DLX5	-0.309633556	4.16E-05	0.000166959	DLX5
cg09705622_PPIAP65	-0.416653031	4.16E-05	0.000166968	PPIAP65
cg09705622_RN7SL492P	-0.416653031	4.16E-05	0.000166968	RN7SL492P
cg09705622_RN7SKP294	-0.416653031	4.16E-05	0.000166968	RN7SKP294
cg09705622_MT1CP	-0.416653031	4.16E-05	0.000166968	MT1CP
cg11761102_CALHM1	-0.392073189	4.16E-05	0.000166975	CALHM1
cg02695239_IGHV1-18	-0.372389677	4.16E-05	0.000166975	IGHV1-18
cg05669210_CEP78	0.360347439	4.16E-05	0.000166975	CEP78
cg16810969_HOXA13	-0.402234424	4.16E-05	0.000166975	HOXA13
cg10991855_ARSJ	-0.359810344	4.16E-05	0.000166986	ARSJ
cg02487130_RNU1-52P	0.398159073	4.16E-05	0.000166986	RNU1-52P
cg05207347_SOCS2P2	-0.349049673	4.16E-05	0.000166986	SOCS2P2
cg02493332_CRB3P1	-0.463990689	4.16E-05	0.000166987	CRB3P1
cg11432526_RPL29P28	-0.370970208	4.16E-05	0.000166991	RPL29P28
cg25147376_RPL35AP12	0.386196603	4.16E-05	0.000166991	RPL35AP12
cg13152077_ATP5MC2P1	-0.426632182	4.16E-05	0.000167003	ATP5MC2P1
cg13262723_LINC00957	-0.461562379	4.16E-05	0.000167004	LINC00957
cg19408449_CLCA3P	-0.383980128	4.16E-05	0.000167004	CLCA3P
cg05856102_SKP1P1	-0.366586571	4.16E-05	0.000167007	SKP1P1
cg26612252_RTRAFP2	0.399749119	4.16E-05	0.000167012	RTRAFP2
cg22626897_RNU7-45P	-0.350126378	4.16E-05	0.000167016	RNU7-45P
cg04726019_OR10A2	-0.349781213	4.16E-05	0.00016702	OR10A2
cg25540816_FN3K	0.494994548	4.16E-05	0.000167022	FN3K
cg16189873_TPSD1	-0.399541584	4.16E-05	0.000167026	TPSD1
cg07210335_RNA5SP41	0.35283623	4.16E-05	0.000167027	RNA5SP41
cg25102279_TRAV8-3	-0.356459745	4.16E-05	0.000167029	TRAV8-3
cg06005197_TMED3	-0.40078512	4.16E-05	0.000167031	TMED3
cg14193001_AFF3	-0.359807792	4.16E-05	0.000167034	AFF3
cg09774124_RMDN2-AS1	-0.362868915	4.16E-05	0.000167042	RMDN2-AS1
cg23475480_AHDC1	-0.371648403	4.16E-05	0.000167042	AHDC1
cg25293880_NME5	-0.372200379	4.16E-05	0.000167045	NME5
cg09830308_TMEM14B	0.368194029	4.16E-05	0.000167046	TMEM14B
cg20983125_KRR1P1	-0.364175586	4.16E-05	0.000167052	KRR1P1
cg11390628_S100A9	-0.417746332	4.16E-05	0.000167059	S100A9
cg08708961_UNC5B	0.382039432	4.16E-05	0.000167063	UNC5B
cg16964439_RPL17P34	-0.394304864	4.16E-05	0.000167069	RPL17P34
cg23291158_PRG2	-0.372502623	4.16E-05	0.000167069	PRG2
cg16737517_NPSR1	0.342983191	4.16E-05	0.000167069	NPSR1
cg25588120_ZNF549	-0.354073701	4.16E-05	0.000167076	ZNF549
cg09809224_KRT8P44	-0.370398802	4.16E-05	0.000167078	KRT8P44
cg21297167_LINC01692	0.434238575	4.16E-05	0.000167079	LINC01692
cg17431460_NECTIN1	-0.363008372	4.16E-05	0.000167079	NECTIN1
cg20657843_GZMB	-0.375295816	4.16E-05	0.00016708	GZMB
cg20540806_MIR548H1	0.355928423	4.16E-05	0.000167081	MIR548H1
cg00001793_VN1R105P	-0.401622251	4.16E-05	0.000167082	VN1R105P
cg09480417_CLCP1	-0.371720469	4.16E-05	0.000167083	CLCP1
cg04084126_ANPEP	0.396281375	4.16E-05	0.000167085	ANPEP
cg03146219_ACTBP7	-0.346542519	4.16E-05	0.000167089	ACTBP7
cg09162333_OSBPL7	-0.403134666	4.16E-05	0.000167108	OSBPL7
cg24605553_IGHV1-24	0.420258517	4.16E-05	0.000167118	IGHV1-24
cg05138787_PPP2R2B	-0.394204616	4.16E-05	0.000167118	PPP2R2B
cg08426938_ST8SIA6	-0.381402779	4.16E-05	0.000167118	ST8SIA6
cg11558633_RPL12P18	0.497886324	4.16E-05	0.000167124	RPL12P18
cg08446682_SAPCD1	-0.52224615	4.16E-05	0.000167127	SAPCD1
cg25337414_ATP5MC1P3	0.5232184	4.16E-05	0.000167128	ATP5MC1P3
cg24304928_L3MBTL2-AS1	-0.367616081	4.16E-05	0.000167128	L3MBTL2-AS1
cg16006105_SNORD116-8	-0.384836461	4.16E-05	0.000167128	SNORD116-8
cg15509969_MIR1226	0.355817891	4.16E-05	0.000167133	MIR1226
cg04343263_CDC42EP2	-0.389462003	4.16E-05	0.000167142	CDC42EP2
cg27459981_QRSL1	0.406833103	4.16E-05	0.000167143	QRSL1
cg07265168_PTGER4P3	0.385123379	4.16E-05	0.000167143	PTGER4P3
cg24118983_HNRNPA1P9	-0.367149507	4.16E-05	0.000167146	HNRNPA1P9
cg22798247_IGLJ7	-0.368549595	4.16E-05	0.000167146	IGLJ7
cg19408449_CD19	-0.364593729	4.16E-05	0.000167146	CD19
cg03513472_IGHD5-18	-0.394387934	4.16E-05	0.000167146	IGHD5-18
cg08476832_CHODL-AS1	-0.366360148	4.16E-05	0.000167147	CHODL-AS1
cg25710745_NXPH3	-0.397884092	4.16E-05	0.00016715	NXPH3
cg00323861_KRASP1	-0.411610361	4.16E-05	0.00016715	KRASP1
cg20898725_LINC01874	0.448685284	4.16E-05	0.00016715	LINC01874
cg20898725_RNA5SP89	0.448685284	4.16E-05	0.00016715	RNA5SP89
cg20898725_SNORD32B	0.448685284	4.16E-05	0.00016715	SNORD32B
cg07817705_PITX3	-0.378276894	4.16E-05	0.00016715	PITX3
cg10654648_LINC01052	-0.366202905	4.16E-05	0.00016715	LINC01052
cg00991379_NF1P5	-0.361207019	4.16E-05	0.000167153	NF1P5
cg25578798_HAL	-0.350663109	4.16E-05	0.000167153	HAL
cg04710276_MTCYBP8	0.385328211	4.16E-05	0.000167153	MTCYBP8
cg04710276_RNA5SP140	0.385328211	4.16E-05	0.000167153	RNA5SP140
cg04710276_BPESC1	0.385328211	4.16E-05	0.000167153	BPESC1
cg04710276_RNA5SP306	0.385328211	4.16E-05	0.000167153	RNA5SP306
cg04710276_LINC00358	0.385328211	4.16E-05	0.000167153	LINC00358
cg02232418_RPS3AP7	-0.365161059	4.16E-05	0.000167153	RPS3AP7
cg13353337_MIR1237	0.365642064	4.16E-05	0.000167154	MIR1237
cg07210335_CCNJP1	0.356713251	4.16E-05	0.000167161	CCNJP1
cg27146574_OCSTAMP	-0.39079977	4.16E-05	0.000167161	OCSTAMP
cg10039163_STEAP1B	-0.353228668	4.16E-05	0.000167163	STEAP1B
cg13168050_GSX2	-0.368739593	4.16E-05	0.000167165	GSX2
cg14776351_UPK1A-AS1	-0.410492869	4.16E-05	0.000167167	UPK1A-AS1
cg16181973_UNC5B	-0.359312115	4.16E-05	0.000167168	UNC5B
cg01609658_MIR499A	0.353283409	4.16E-05	0.000167178	MIR499A
cg09799441_RNU6-228P	-0.353436615	4.16E-05	0.000167178	RNU6-228P
cg23371584_PTPRN	0.375713703	4.16E-05	0.000167179	PTPRN
cg11110036_MYL6P3	-0.393513212	4.17E-05	0.000167188	MYL6P3
cg25588120_GTF2H2B	-0.353930498	4.17E-05	0.000167188	GTF2H2B
cg16092347_PLA2G2C	-0.472623564	4.17E-05	0.000167197	PLA2G2C
cg07636088_NIP7P2	0.393032694	4.17E-05	0.000167199	NIP7P2
cg14790638_RN7SL22P	-0.378632613	4.17E-05	0.000167204	RN7SL22P
cg14621217_ATP5F1AP1	0.410341749	4.17E-05	0.000167207	ATP5F1AP1
cg24656207_RNU6-829P	-0.393747574	4.17E-05	0.000167211	RNU6-829P
cg05091947_GLIS2	-0.390033898	4.17E-05	0.000167211	GLIS2
cg18353028_SKI	0.440086473	4.17E-05	0.000167211	SKI
cg26031613_SNORD114-14	0.360888036	4.17E-05	0.000167227	SNORD114-14
cg06747314_EBF1	-0.389201175	4.17E-05	0.000167233	EBF1
cg09579704_TRH	0.403204558	4.17E-05	0.000167233	TRH
cg25292316_TRBV5-4	0.457230674	4.17E-05	0.000167235	TRBV5-4
cg05244234_RPL27AP3	0.359705592	4.17E-05	0.000167239	RPL27AP3
cg14362780_NDFIP2-AS1	-0.356907715	4.17E-05	0.000167239	NDFIP2-AS1
cg19765834_RN7SKP42	-0.365930673	4.17E-05	0.000167239	RN7SKP42
cg22819120_RN7SKP93	-0.367913789	4.17E-05	0.000167239	RN7SKP93
cg15185538_FAM74A1	-0.363231631	4.17E-05	0.000167239	FAM74A1
cg00047667_RN7SL728P	-0.419926451	4.17E-05	0.000167243	RN7SL728P
cg18447344_CDV3P1	-0.386903533	4.17E-05	0.00016725	CDV3P1
cg21133255_NNAT	-0.361065266	4.17E-05	0.000167251	NNAT
cg16427676_FN3K	0.489519718	4.17E-05	0.000167252	FN3K
cg24688636_LUZP4P1	-0.407538013	4.17E-05	0.000167252	LUZP4P1
cg25699417_RPS13P3	-0.393550242	4.17E-05	0.000167252	RPS13P3
cg10723869_TSHB	-0.374595	4.17E-05	0.000167264	TSHB
cg26340737_RPL35AP8	0.345790232	4.17E-05	0.000167277	RPL35AP8
cg08985142_BCHE	-0.370987989	4.17E-05	0.000167279	BCHE
cg19787076_MIR588	-0.374977148	4.17E-05	0.000167289	MIR588
cg00919118_OR13C8	0.346674987	4.17E-05	0.000167294	OR13C8
cg17218510_LNCAROD	-0.440271309	4.17E-05	0.000167298	LNCAROD
cg22549984_RPS11P1	-0.351383649	4.17E-05	0.000167298	RPS11P1
cg18888655_ZNF219	-0.367006873	4.17E-05	0.000167299	ZNF219
cg18480033_NOS2P3	-0.361599256	4.17E-05	0.000167302	NOS2P3
cg03764791_RNU6-1077P	-0.429455477	4.17E-05	0.000167303	RNU6-1077P
cg02562282_KRT8P51	-0.425830107	4.17E-05	0.000167306	KRT8P51
cg20273656_REXO1L1P	-0.357680051	4.17E-05	0.000167309	REXO1L1P
cg00909976_HTR3D	0.352889241	4.17E-05	0.000167309	HTR3D
cg27475365_PIN1P1	0.371580683	4.17E-05	0.000167316	PIN1P1
cg09623286_DMBT1	0.359679965	4.17E-05	0.00016732	DMBT1
cg06568056_IGKV7-3	0.353485314	4.17E-05	0.00016732	IGKV7-3
cg21828663_SNORA3B	-0.355715377	4.17E-05	0.00016732	SNORA3B
cg15042047_RPS3AP53	-0.422103746	4.17E-05	0.000167322	RPS3AP53
cg11295357_NPSR1	0.40591324	4.17E-05	0.00016733	NPSR1
cg18701685_GRIN2C	0.363828973	4.17E-05	0.000167338	GRIN2C
cg00935234_LAMC3	-0.368108272	4.17E-05	0.000167342	LAMC3
cg00000155_SOX14	-0.36781912	4.17E-05	0.000167349	SOX14
cg14412184_RNU1-89P	-0.379928101	4.17E-05	0.000167349	RNU1-89P
cg17830140_ARL5B	-0.360273442	4.17E-05	0.00016735	ARL5B
cg13795336_LINC00423	-0.369073251	4.17E-05	0.000167351	LINC00423
cg27459981_PIGP	0.40841195	4.17E-05	0.000167358	PIGP
cg12831580_CSTA	0.448822264	4.17E-05	0.000167359	CSTA
cg10298896_RPL3P8	-0.422560807	4.17E-05	0.000167361	RPL3P8
cg18896458_CTSW	-0.343186651	4.17E-05	0.000167363	CTSW
cg10881937_MRPL50P1	-0.371281857	4.17E-05	0.000167363	MRPL50P1
cg17388638_TCL1A	-0.365768511	4.17E-05	0.000167363	TCL1A
cg05970080_AIRE	-0.386431237	4.17E-05	0.000167363	AIRE
cg08402107_NID2	0.422411877	4.17E-05	0.000167363	NID2
cg04304019_ATP11AUN	-0.350073944	4.17E-05	0.000167366	ATP11AUN
cg07499288_MAS1L	0.355934516	4.17E-05	0.000167366	MAS1L
cg07131604_DNAJB5	-0.36745561	4.17E-05	0.000167366	DNAJB5
cg10074191_KCNAB1-AS2	-0.376557484	4.17E-05	0.000167371	KCNAB1-AS2
cg08069675_RPL3P7	-0.380135773	4.17E-05	0.000167376	RPL3P7
cg23348107_MYOZ1	-0.467303687	4.17E-05	0.000167379	MYOZ1
cg12874961_KRTAP12-4	-0.365043724	4.17E-05	0.000167381	KRTAP12-4
cg00569101_PGLYRP3	-0.354952034	4.17E-05	0.000167383	PGLYRP3
cg15630394_OR3A1	-0.370578525	4.17E-05	0.000167391	OR3A1
cg20638896_TPSAB1	-0.373313657	4.17E-05	0.000167394	TPSAB1
cg19155518_RNU4-55P	0.400017595	4.17E-05	0.0001674	RNU4-55P
cg02426343_BMP5	0.338872532	4.17E-05	0.0001674	BMP5
cg04751533_RNU6-1195P	-0.351449479	4.17E-05	0.000167401	RNU6-1195P
cg20118553_MIR378A	-0.38016754	4.17E-05	0.000167405	MIR378A
cg11128983_RPL12P10	-0.364895322	4.17E-05	0.000167406	RPL12P10
cg26976450_MIR218-2	-0.458898168	4.17E-05	0.000167406	MIR218-2
cg08369636_CLEC6A	-0.368517263	4.17E-05	0.000167406	CLEC6A
cg11156873_MAP7D1	-0.367712057	4.17E-05	0.000167406	MAP7D1
cg25477542_PSAPL1	-0.364902733	4.17E-05	0.000167407	PSAPL1
cg13434714_REG3G	0.387462749	4.17E-05	0.000167408	REG3G
cg01780009_LGI2	0.403312697	4.17E-05	0.00016741	LGI2
cg03985285_SLC25A48	-0.439782291	4.17E-05	0.000167416	SLC25A48
cg17159699_OIP5	-0.387734304	4.17E-05	0.000167416	OIP5
cg22451117_SLC22A3	-0.367843714	4.17E-05	0.00016743	SLC22A3
cg01293277_ATP2A3	-0.382147731	4.17E-05	0.000167434	ATP2A3
cg00686450_ELK2AP	-0.35217525	4.17E-05	0.000167434	ELK2AP
cg08475245_OR5M4P	-0.434861781	4.17E-05	0.000167434	OR5M4P
cg23238869_PMCH	-0.384748454	4.17E-05	0.000167434	PMCH
cg12877532_JAK2	-0.367224599	4.17E-05	0.000167443	JAK2
cg18562160_RPL22P4	-0.403320835	4.17E-05	0.000167446	RPL22P4
cg13188416_CSN3	0.35584329	4.17E-05	0.000167451	CSN3
cg24429037_SIX6	-0.402087986	4.17E-05	0.000167451	SIX6
cg03375067_EEF1A1P11	-0.364223199	4.17E-05	0.00016746	EEF1A1P11
cg20540806_TGM1	0.349420192	4.17E-05	0.000167465	TGM1
cg18087761_MIR1302-6	-0.352013128	4.18E-05	0.000167471	MIR1302-6
cg23029363_MEIKIN	-0.399518891	4.18E-05	0.000167476	MEIKIN
cg23475480_RNF208	-0.375649299	4.18E-05	0.000167477	RNF208
cg07950457_ZNF221	-0.371127546	4.18E-05	0.000167479	ZNF221
cg17299636_IGKV3-11	-0.360617453	4.18E-05	0.000167479	IGKV3-11
cg24866437_COLEC11	-0.356782695	4.18E-05	0.000167487	COLEC11
cg20614067_AREG	-0.365925722	4.18E-05	0.000167487	AREG
cg11868136_IGKV1OR9-1	-0.381554911	4.18E-05	0.000167487	IGKV1OR9-1
cg24366036_LINC00395	-0.372796554	4.18E-05	0.000167493	LINC00395
cg19147015_OR7E7P	-0.353167569	4.18E-05	0.000167496	OR7E7P
cg22168087_IGKV1D-16	0.360823191	4.18E-05	0.000167499	IGKV1D-16
cg18339359_NEU2	-0.362061487	4.18E-05	0.000167503	NEU2
cg18339359_LBX1	-0.362061487	4.18E-05	0.000167503	LBX1
cg27483382_RN7SL307P	-0.391114631	4.18E-05	0.00016751	RN7SL307P
cg13957457_SNORD116-7	-0.36073066	4.18E-05	0.000167512	SNORD116-7
cg00629730_FCRLA	-0.377165871	4.18E-05	0.000167513	FCRLA
cg27465654_TRBV24-1	0.354367817	4.18E-05	0.000167516	TRBV24-1
cg08933691_LDLR	-0.354281361	4.18E-05	0.000167517	LDLR
cg25250968_APCS	0.429747297	4.18E-05	0.000167529	APCS
cg18701685_PLSCR3	0.366333267	4.18E-05	0.000167529	PLSCR3
cg01893462_TCF7L1	-0.372713798	4.18E-05	0.000167535	TCF7L1
cg04820440_RNU6-392P	-0.379138971	4.18E-05	0.000167536	RNU6-392P
cg14924064_PARP15	0.348473752	4.18E-05	0.00016754	PARP15
cg11394947_CLEC1A	-0.412010408	4.18E-05	0.000167542	CLEC1A
cg11593799_POM121L8P	-0.357164108	4.18E-05	0.000167543	POM121L8P
cg24413314_KCNV2	-0.405423613	4.18E-05	0.000167546	KCNV2
cg00758881_RSU1P3	0.359888538	4.18E-05	0.000167556	RSU1P3
cg27459981_TMEM69	0.412458932	4.18E-05	0.000167572	TMEM69
cg05703749_OR6K3	-0.368792609	4.18E-05	0.000167598	OR6K3
cg14432066_RABGAP1L-DT	0.533190389	4.18E-05	0.0001676	RABGAP1L-DT
cg00572650_BANF1P5	-0.422424156	4.18E-05	0.0001676	BANF1P5
cg26353006_HOXA5	0.367314186	4.18E-05	0.0001676	HOXA5
cg02216951_BCO1	0.41144995	4.18E-05	0.0001676	BCO1
cg06259339_GAPDHP58	-0.36528167	4.18E-05	0.0001676	GAPDHP58
cg06259339_POTEA	-0.36528167	4.18E-05	0.0001676	POTEA
cg06259339_OR6C68	-0.36528167	4.18E-05	0.0001676	OR6C68
cg06259339_SNORD114-4	-0.36528167	4.18E-05	0.0001676	SNORD114-4
cg06259339_MIR380	-0.36528167	4.18E-05	0.0001676	MIR380
cg06259339_MIR495	-0.36528167	4.18E-05	0.0001676	MIR495
cg06259339_MIR1185-1	-0.36528167	4.18E-05	0.0001676	MIR1185-1
cg06259339_MIR485	-0.36528167	4.18E-05	0.0001676	MIR485
cg06259339_MBD3L2	-0.36528167	4.18E-05	0.0001676	MBD3L2
cg27599856_RPL7P10	-0.385365569	4.18E-05	0.0001676	RPL7P10
cg27599856_BRINP3	-0.385365569	4.18E-05	0.0001676	BRINP3
cg01612891_RN7SL255P	-0.429543019	4.18E-05	0.000167604	RN7SL255P
cg27459981_FUBP1	0.405519281	4.18E-05	0.000167604	FUBP1
cg01780009_SLC38A11	0.410067393	4.18E-05	0.000167605	SLC38A11
cg09076900_PCDHGC3	-0.376004774	4.18E-05	0.000167605	PCDHGC3
cg20338089_ZNF703	-0.384155843	4.18E-05	0.000167609	ZNF703
cg27015201_LINC01107	-0.457570247	4.18E-05	0.000167615	LINC01107
cg25040746_MARCHF4	-0.422036854	4.18E-05	0.000167624	MARCHF4
cg12269905_NIM1K	-0.347068902	4.18E-05	0.000167626	NIM1K
cg03859313_CICP3	0.352080988	4.18E-05	0.000167627	CICP3
cg08894280_PUDPP3	-0.36271616	4.18E-05	0.000167628	PUDPP3
cg27130406_CTBP2P5	0.683392907	4.18E-05	0.000167632	CTBP2P5
cg17723279_KRT18P27	-0.350346132	4.18E-05	0.000167649	KRT18P27
cg19506623_SNORD116-6	-0.388434679	4.18E-05	0.000167664	SNORD116-6
cg02062218_RPL23AP28	-0.366025863	4.18E-05	0.00016767	RPL23AP28
cg10501972_HMGB1P25	-0.420730294	4.18E-05	0.000167678	HMGB1P25
cg18455405_RN7SL18P	-0.343900483	4.18E-05	0.000167685	RN7SL18P
cg08476832_RPS29P22	-0.35470016	4.18E-05	0.000167688	RPS29P22
cg15082166_OR2T32P	-0.432907991	4.18E-05	0.000167688	OR2T32P
cg10723869_COMMD3	-0.381909114	4.18E-05	0.000167688	COMMD3
cg19539986_LINC02433	-0.378935743	4.18E-05	0.000167688	LINC02433
cg15068552_LINC01951	-0.347952664	4.18E-05	0.000167688	LINC01951
cg09391279_FUT1	-0.37118746	4.18E-05	0.000167698	FUT1
cg25421560_AQP9	-0.439722013	4.18E-05	0.000167698	AQP9
cg19408449_IGHV6-1	-0.377955411	4.18E-05	0.000167698	IGHV6-1
cg24160354_TRIM51	-0.376668222	4.18E-05	0.000167701	TRIM51
cg15982418_NDUFS5P2	-0.46786286	4.18E-05	0.000167701	NDUFS5P2
cg26445794_HTR5A	0.450066634	4.18E-05	0.000167701	HTR5A
cg10893132_IGKV1OR2-3	-0.473587652	4.18E-05	0.000167701	IGKV1OR2-3
cg10893132_MIR548A1	-0.473587652	4.18E-05	0.000167701	MIR548A1
cg10893132_RPS29P15	-0.473587652	4.18E-05	0.000167701	RPS29P15
cg10893132_RPL30P12	-0.473587652	4.18E-05	0.000167701	RPL30P12
cg16792066_LETM1	0.360299917	4.18E-05	0.000167701	LETM1
cg14182120_PIANP	-0.455444964	4.18E-05	0.000167705	PIANP
cg18359338_PITPNA-AS1	-0.413309847	4.18E-05	0.000167712	PITPNA-AS1
cg22259330_RN7SL504P	-0.391567501	4.18E-05	0.000167714	RN7SL504P
cg13546658_LINC00433	-0.315419274	4.18E-05	0.000167719	LINC00433
cg23670372_RNA5SP488	-0.353860102	4.18E-05	0.000167719	RNA5SP488
cg20176706_RAET1M	0.376970242	4.18E-05	0.000167719	RAET1M
cg11156873_CBX2	-0.347567475	4.18E-05	0.000167726	CBX2
cg18834259_LYPD1	0.380672662	4.18E-05	0.000167733	LYPD1
cg11161111_SEMA4A	0.479465105	4.18E-05	0.000167733	SEMA4A
cg00270291_CCT6B	0.364659101	4.18E-05	0.000167733	CCT6B
cg14431592_LINC00229	-0.438929969	4.18E-05	0.000167733	LINC00229
cg05821771_HNRNPA1P51	-0.372684412	4.18E-05	0.000167736	HNRNPA1P51
cg02761839_MRPL50P1	-0.353139643	4.18E-05	0.000167736	MRPL50P1
cg06063484_GPR6	-0.350743814	4.18E-05	0.000167736	GPR6
cg26612252_POU3F3	0.39840753	4.18E-05	0.000167741	POU3F3
cg13019502_RNU4-31P	0.487796704	4.18E-05	0.000167741	RNU4-31P
cg07474672_MRPL50P4	-0.386727424	4.18E-05	0.000167741	MRPL50P4
cg04900782_LINC01143	-0.351106355	4.18E-05	0.000167741	LINC01143
cg01843742_FSHR	-0.373132644	4.18E-05	0.000167744	FSHR
cg00666820_FAM110A	-0.372076135	4.18E-05	0.000167746	FAM110A
cg15175351_TRAJ57	-0.357519225	4.19E-05	0.000167746	TRAJ57
cg03588513_HMGB1P13	-0.381820435	4.19E-05	0.00016775	HMGB1P13
cg20252529_PCOLCE2	-0.359852064	4.19E-05	0.000167752	PCOLCE2
cg08013109_SNORD126	-0.357971894	4.19E-05	0.000167752	SNORD126
cg07470570_HTR5A	0.483550766	4.19E-05	0.000167752	HTR5A
cg21766141_LCNL1	-0.35714694	4.19E-05	0.000167767	LCNL1
cg13322601_KRTAP4-1	-0.360312084	4.19E-05	0.000167773	KRTAP4-1
cg04751533_CAV1	-0.361792974	4.19E-05	0.00016778	CAV1
cg27459981_OARD1	0.405869505	4.19E-05	0.000167783	OARD1
cg05481981_OR5H15	-0.406145844	4.19E-05	0.000167784	OR5H15
cg09908042_TMCO2	-0.364854136	4.19E-05	0.000167786	TMCO2
cg10097323_RNU6-13P	-0.35946445	4.19E-05	0.000167786	RNU6-13P
cg27251155_VGF	-0.373066735	4.19E-05	0.000167794	VGF
cg08990112_ATP4A	0.350594067	4.19E-05	0.000167794	ATP4A
cg17044191_PIPSL	-0.50432831	4.19E-05	0.000167802	PIPSL
cg20540806_GJB3	0.347105063	4.19E-05	0.000167802	GJB3
cg16792066_CYP4F22	0.349326468	4.19E-05	0.00016781	CYP4F22
cg03699103_RNA5SP210	-0.372444187	4.19E-05	0.000167816	RNA5SP210
cg26860604_RPL21P23	-0.365395171	4.19E-05	0.000167819	RPL21P23
cg05672380_RNU1-31P	0.367365911	4.19E-05	0.000167821	RNU1-31P
cg02305803_MIR203A	-0.420840013	4.19E-05	0.000167821	MIR203A
cg22541572_MIR320A	-0.420368143	4.19E-05	0.000167821	MIR320A
cg01807317_UNC5B	-0.36764759	4.19E-05	0.000167821	UNC5B
cg21766141_SEC16A	-0.356490863	4.19E-05	0.000167821	SEC16A
cg15411736_RPS4XP2	-0.348567725	4.19E-05	0.000167837	RPS4XP2
cg13848087_GPX5	-0.364238805	4.19E-05	0.00016784	GPX5
cg10298896_TCF21	-0.430442437	4.19E-05	0.00016784	TCF21
cg12877532_CGAS	-0.354212477	4.19E-05	0.000167843	CGAS
cg20882490_SNORD114-10	-0.370577482	4.19E-05	0.000167846	SNORD114-10
cg25710745_OR8G2P	-0.401624921	4.19E-05	0.00016785	OR8G2P
cg07123865_DHTKD1	-0.383670296	4.19E-05	0.000167861	DHTKD1
cg17656939_RNU6-742P	0.421299288	4.19E-05	0.000167862	RNU6-742P
cg18834259_MRPS16P3	0.397721864	4.19E-05	0.000167874	MRPS16P3
cg20225678_P4HA2-AS1	-0.349265336	4.19E-05	0.000167877	P4HA2-AS1
cg07884306_ARF1P1	-0.360250971	4.19E-05	0.000167878	ARF1P1
cg20983125_R3HDM2P2	-0.374932655	4.19E-05	0.000167878	R3HDM2P2
cg14046470_NBEAP2	-0.386825702	4.19E-05	0.000167878	NBEAP2
cg10492042_GAPDHP14	0.36061428	4.19E-05	0.000167881	GAPDHP14
cg25699417_PDZK1P1	-0.391825839	4.19E-05	0.000167883	PDZK1P1
cg14986476_LINC02487	0.478151735	4.19E-05	0.000167884	LINC02487
cg10100117_COL18A1-AS1	-0.373602171	4.19E-05	0.0001679	COL18A1-AS1
cg27251155_NACAP2	-0.370875938	4.19E-05	0.0001679	NACAP2
cg13718972_NUTM2B	-0.35543323	4.19E-05	0.0001679	NUTM2B
cg16792066_GLRA3	0.361181329	4.19E-05	0.0001679	GLRA3
cg07474672_OR5P1P	-0.375694083	4.19E-05	0.000167906	OR5P1P
cg24578004_IGHV4-59	-0.374027308	4.19E-05	0.000167908	IGHV4-59
cg00811340_SYF2P2	-0.373150321	4.19E-05	0.000167908	SYF2P2
cg02357623_HIC2	-0.456579089	4.19E-05	0.000167908	HIC2
cg06620353_KRT8P38	-0.366489387	4.19E-05	0.000167914	KRT8P38
cg16792066_MT2P1	0.356321188	4.19E-05	0.000167915	MT2P1
cg13074018_OR51A8P	-0.360397902	4.19E-05	0.000167915	OR51A8P
cg15741247_TLX3	-0.380498447	4.19E-05	0.000167925	TLX3
cg12806298_CTBP2P5	0.555622083	4.19E-05	0.000167932	CTBP2P5
cg08588490_MIR663AHG	-0.394383446	4.19E-05	0.000167934	MIR663AHG
cg18400586_NACAP2	-0.384923223	4.19E-05	0.000167937	NACAP2
cg16919093_UGT2B10	-0.395967437	4.19E-05	0.000167941	UGT2B10
cg10723869_PIPSL	-0.382881732	4.19E-05	0.000167944	PIPSL
cg00592315_RN7SKP94	-0.365953215	4.19E-05	0.000167944	RN7SKP94
cg22109530_COL18A1-AS2	0.3682544	4.19E-05	0.000167944	COL18A1-AS2
cg05874519_DEFA9P	-0.369766872	4.19E-05	0.000167954	DEFA9P
cg10342899_SPINT5P	0.36101347	4.19E-05	0.000167955	SPINT5P
cg25706257_RNU1-65P	-0.364139519	4.19E-05	0.000167967	RNU1-65P
cg08471588_RNU6-843P	-0.449782201	4.19E-05	0.000167969	RNU6-843P
cg23290207_PEAK1	0.357879308	4.19E-05	0.000167969	PEAK1
cg04515996_COL8A2	0.361573711	4.19E-05	0.000167969	COL8A2
cg07243941_CYYR1-AS1	0.352464153	4.19E-05	0.000167983	CYYR1-AS1
cg25933095_OR5AU1	-0.357405435	4.19E-05	0.000167984	OR5AU1
cg02514711_USP17L6P	0.360017391	4.19E-05	0.000167987	USP17L6P
cg06103928_ALDH1L2	-0.38003	4.19E-05	0.000167987	ALDH1L2
cg09817248_C15orf48	0.349936726	4.19E-05	0.000167987	C15orf48
cg20985980_DST-AS1	0.471939709	4.19E-05	0.000167987	DST-AS1
cg09375488_ATP13A4-AS1	-0.445322815	4.19E-05	0.000167987	ATP13A4-AS1
cg25043643_HMGN2P36	-0.373230911	4.19E-05	0.000167989	HMGN2P36
cg10973241_RNA5SP450	-0.358939974	4.19E-05	0.000167989	RNA5SP450
cg00740718_GRAMD4P2	0.436829084	4.19E-05	0.000167989	GRAMD4P2
cg08668883_RPL11P5	-0.432215665	4.19E-05	0.000167989	RPL11P5
cg18720828_LINC00423	-0.435619696	4.19E-05	0.00016799	LINC00423
cg23383887_SNX9-AS1	-0.367290849	4.19E-05	0.000167995	SNX9-AS1
cg18693421_DHDH	0.376981551	4.19E-05	0.000167996	DHDH
cg04509100_UBE2V1P5	-0.356203448	4.19E-05	0.000168006	UBE2V1P5
cg24432376_GAPDHP71	-0.36319627	4.19E-05	0.00016802	GAPDHP71
cg12256753_SLC25A34-AS1	-0.397187298	4.19E-05	0.000168024	SLC25A34-AS1
cg11156873_KRT6B	-0.3543997	4.19E-05	0.000168027	KRT6B
cg10625365_MIR548F3	0.390208358	4.19E-05	0.000168034	MIR548F3
cg04900782_GABRA6	-0.360916613	4.19E-05	0.000168037	GABRA6
cg14419102_ANKRD30BL	0.492662776	4.20E-05	0.000168038	ANKRD30BL
cg24430871_RPL3P3	-0.367569662	4.20E-05	0.000168041	RPL3P3
cg18587557_DYNLL1P3	0.535815813	4.20E-05	0.000168042	DYNLL1P3
cg01000602_RPS27P10	-0.386635288	4.20E-05	0.000168048	RPS27P10
cg02062218_HNRNPCL4	-0.367259563	4.20E-05	0.000168052	HNRNPCL4
cg11950994_COL23A1	-0.439603164	4.20E-05	0.000168064	COL23A1
cg15977002_KRTAP4-4	-0.387507902	4.20E-05	0.000168064	KRTAP4-4
cg08985142_PPP1R13B	-0.368581716	4.20E-05	0.000168071	PPP1R13B
cg15099537_GCM1	-0.358145534	4.20E-05	0.000168071	GCM1
cg03036575_CYTL1	-0.357013359	4.20E-05	0.000168073	CYTL1
cg19757526_SHH	-0.428951379	4.20E-05	0.000168076	SHH
cg16476991_LINC02843	0.433221343	4.20E-05	0.000168082	LINC02843
cg08015503_LPCAT2BP	-0.434155234	4.20E-05	0.000168086	LPCAT2BP
cg11831394_S100A7A	-0.438235683	4.20E-05	0.000168088	S100A7A
cg21435568_LINC00368	0.378861696	4.20E-05	0.000168088	LINC00368
cg21435568_MIR539	0.378861696	4.20E-05	0.000168088	MIR539
cg21435568_KRTAP10-8	0.378861696	4.20E-05	0.000168088	KRTAP10-8
cg10207609_MEMO1P1	0.408571131	4.20E-05	0.00016809	MEMO1P1
cg00338685_GUCY1A2	-0.495858058	4.20E-05	0.000168091	GUCY1A2
cg07190763_ITGA2	0.401613876	4.20E-05	0.000168099	ITGA2
cg14081755_RN7SL504P	-0.427931494	4.20E-05	0.000168099	RN7SL504P
cg00066022_TMEM212-AS1	-0.378597473	4.20E-05	0.000168101	TMEM212-AS1
cg12782696_CFL1P2	0.461767835	4.20E-05	0.000168101	CFL1P2
cg13916261_LAPTM4B	0.426524751	4.20E-05	0.000168101	LAPTM4B
cg16964439_UBE2FP1	-0.378847358	4.20E-05	0.000168104	UBE2FP1
cg06282009_TEK	-0.376595663	4.20E-05	0.000168105	TEK
cg08471588_SS18L2P1	-0.441016411	4.20E-05	0.000168105	SS18L2P1
cg11390628_GPR65	-0.398122589	4.20E-05	0.000168105	GPR65
cg26708548_GLB1L3	0.345643122	4.20E-05	0.000168105	GLB1L3
cg03958058_LINC02676	-0.357931809	4.20E-05	0.000168105	LINC02676
cg22108143_AHNAK2	-0.441073128	4.20E-05	0.000168108	AHNAK2
cg26883836_RPL13P2	-0.370264298	4.20E-05	0.000168121	RPL13P2
cg21167956_DEFB131D	-0.366902602	4.20E-05	0.000168124	DEFB131D
cg13978534_LINC00424	0.360390763	4.20E-05	0.000168126	LINC00424
cg22232119_INSC	-0.448186354	4.20E-05	0.000168127	INSC
cg09451159_UNC5B	-0.357686307	4.20E-05	0.000168131	UNC5B
cg13229245_JAZF1	0.360282203	4.20E-05	0.000168132	JAZF1
cg13628022_SIGLEC16	0.432217773	4.20E-05	0.000168133	SIGLEC16
cg01864029_CRIP1P2	-0.36477035	4.20E-05	0.000168139	CRIP1P2
cg13797425_TTC21B-AS1	0.394364481	4.20E-05	0.000168139	TTC21B-AS1
cg15993408_CLVS2	-0.358702949	4.20E-05	0.000168139	CLVS2
cg16436181_MEOX1	-0.353729218	4.20E-05	0.000168144	MEOX1
cg12627202_RNU6-558P	-0.387528051	4.20E-05	0.000168146	RNU6-558P
cg20852862_OR7E24	-0.366942454	4.20E-05	0.000168149	OR7E24
cg02695239_IGKV3-11	-0.372323707	4.20E-05	0.000168149	IGKV3-11
cg26571977_RN7SL40P	-0.362784979	4.20E-05	0.000168149	RN7SL40P
cg14136582_GNAZ	-0.474828982	4.20E-05	0.000168149	GNAZ
cg14046470_SPECC1P1	-0.394120516	4.20E-05	0.000168159	SPECC1P1
cg00859755_IGKV1D-17	-0.350244305	4.20E-05	0.00016816	IGKV1D-17
cg17839232_KIAA1549L	-0.341933808	4.20E-05	0.000168161	KIAA1549L
cg11368935_FGF10	-0.399422276	4.20E-05	0.000168161	FGF10
cg19408449_ZDHHC20P4	-0.373729593	4.20E-05	0.000168161	ZDHHC20P4
cg08894280_LIPN	-0.362637739	4.20E-05	0.000168165	LIPN
cg10011062_RNU6-487P	-0.35546436	4.20E-05	0.000168167	RNU6-487P
cg06067437_RPS24P14	0.351941775	4.20E-05	0.000168173	RPS24P14
cg27391934_SIGLEC16	0.355252407	4.20E-05	0.000168173	SIGLEC16
cg15412826_TRGV4	-0.368558433	4.20E-05	0.000168175	TRGV4
cg06669036_RNU6-647P	-0.389375332	4.20E-05	0.000168176	RNU6-647P
cg19074709_PADI3	-0.38395828	4.20E-05	0.000168179	PADI3
cg14193001_PVALB	-0.344196599	4.20E-05	0.000168184	PVALB
cg22193691_FCMR	-0.372914605	4.20E-05	0.000168185	FCMR
cg03773226_PDXP-DT	0.397160205	4.20E-05	0.00016819	PDXP-DT
cg12368522_SPAG11B	-0.354335601	4.20E-05	0.000168192	SPAG11B
cg12368522_SPAG11A	-0.354335601	4.20E-05	0.000168192	SPAG11A
cg11935063_LINC01142	-0.369747578	4.20E-05	0.000168206	LINC01142
cg26740375_SF3A2	-0.397784973	4.20E-05	0.000168207	SF3A2
cg16237262_LINC00656	-0.400349137	4.20E-05	0.000168209	LINC00656
cg00199007_RPL18A	-0.369210735	4.20E-05	0.000168232	RPL18A
cg06032500_MARK2P15	-0.396082399	4.20E-05	0.00016824	MARK2P15
cg20016068_TTC39DP	-0.358382813	4.20E-05	0.000168249	TTC39DP
cg21806090_MIR23B	-0.375078535	4.20E-05	0.000168252	MIR23B
cg09964061_OR4C5	-0.360106141	4.20E-05	0.00016826	OR4C5
cg11091734_KRT25	-0.372622683	4.20E-05	0.000168261	KRT25
cg13920792_SNX9-AS1	-0.355569371	4.20E-05	0.000168271	SNX9-AS1
cg07353306_LINC02029	-0.416926856	4.20E-05	0.000168271	LINC02029
cg14112569_GUCY1A2	-0.524440554	4.20E-05	0.000168271	GUCY1A2
cg18294987_DDX43	-0.426107387	4.20E-05	0.000168271	DDX43
cg17201960_KRTAP10-4	-0.394693977	4.20E-05	0.000168271	KRTAP10-4
cg09588157_SMC4P1	-0.382585044	4.20E-05	0.000168271	SMC4P1
cg14683563_TNFRSF4	-0.360557504	4.20E-05	0.000168271	TNFRSF4
cg01522525_ZDHHC20P2	-0.429535265	4.20E-05	0.000168283	ZDHHC20P2
cg09152224_MIR548A3	-0.346561747	4.20E-05	0.000168288	MIR548A3
cg10991855_RBP4	-0.359871946	4.20E-05	0.000168288	RBP4
cg00384264_GIMAP8	-0.381585465	4.20E-05	0.000168295	GIMAP8
cg26917828_RPL36AP35	-0.418585417	4.20E-05	0.000168295	RPL36AP35
cg14584450_ZNF98	-0.356488174	4.20E-05	0.000168295	ZNF98
cg12386544_HNRNPCL4	-0.375186751	4.20E-05	0.000168295	HNRNPCL4
cg07320976_PEX5L	-0.414865512	4.20E-05	0.0001683	PEX5L
cg25880954_RN7SL771P	-0.351006013	4.20E-05	0.000168303	RN7SL771P
cg02265810_STAT5B	-0.380005904	4.20E-05	0.000168304	STAT5B
cg08509907_PPIAP65	-0.355353085	4.20E-05	0.000168304	PPIAP65
cg08509907_RN7SL492P	-0.355353085	4.20E-05	0.000168304	RN7SL492P
cg08509907_RN7SKP294	-0.355353085	4.20E-05	0.000168304	RN7SKP294
cg08509907_MT1CP	-0.355353085	4.20E-05	0.000168304	MT1CP
cg13229245_GSTCD	0.353681877	4.20E-05	0.000168304	GSTCD
cg04751533_LYSMD4	-0.339126828	4.20E-05	0.000168308	LYSMD4
cg02921852_AHDC1	0.438052907	4.20E-05	0.000168308	AHDC1
cg06779317_FAM228A	-0.392932921	4.21E-05	0.000168316	FAM228A
cg25081128_HMGN2P36	-0.372389743	4.21E-05	0.000168316	HMGN2P36
cg08055490_TLX1	-0.395138517	4.21E-05	0.000168316	TLX1
cg12504935_RFPL3S	0.461261122	4.21E-05	0.000168318	RFPL3S
cg08081346_SNORD115-44	-0.369832508	4.21E-05	0.00016832	SNORD115-44
cg01307861_FAM240C	-0.362068167	4.21E-05	0.00016832	FAM240C
cg09227800_CNOT6LP1	-0.380380826	4.21E-05	0.00016832	CNOT6LP1
cg14094375_GJA4	-0.339639294	4.21E-05	0.000168321	GJA4
cg25149516_SNRPGP8	-0.374522012	4.21E-05	0.000168329	SNRPGP8
cg09802433_VN1R53P	-0.36235639	4.21E-05	0.000168336	VN1R53P
cg24525457_DNAH7	0.347699421	4.21E-05	0.000168337	DNAH7
cg12852285_GABPAP	-0.434188895	4.21E-05	0.000168341	GABPAP
cg10515528_MTND2P19	-0.491506991	4.21E-05	0.000168346	MTND2P19
cg04510815_RNU6ATAC29P	-0.392232346	4.21E-05	0.000168347	RNU6ATAC29P
cg12594546_CD14	-0.426806035	4.21E-05	0.000168353	CD14
cg08894280_OR2AP1	-0.372215465	4.21E-05	0.000168354	OR2AP1
cg10912062_SNORD102	-0.371400805	4.21E-05	0.000168354	SNORD102
cg19800871_FAM240C	-0.35887753	4.21E-05	0.000168357	FAM240C
cg09495418_ROCR	0.401538634	4.21E-05	0.000168362	ROCR
cg12562232_FTH1P3	-0.347399933	4.21E-05	0.000168362	FTH1P3
cg11941015_SLC1A1	-0.475790348	4.21E-05	0.000168364	SLC1A1
cg00171290_ZPLD1	-0.363327494	4.21E-05	0.000168365	ZPLD1
cg09690321_UGT3A1	-0.362060872	4.21E-05	0.000168371	UGT3A1
cg02930701_ARMC8P1	-0.407389294	4.21E-05	0.000168375	ARMC8P1
cg15353666_LRFN3	-0.429396787	4.21E-05	0.00016838	LRFN3
cg16835097_RPL7AP53	0.371202068	4.21E-05	0.000168384	RPL7AP53
cg16999170_NDUFS6P1	-0.474509169	4.21E-05	0.000168391	NDUFS6P1
cg11575912_RPL26P27	0.435212623	4.21E-05	0.000168391	RPL26P27
cg24130945_MIR1228	-0.366488666	4.21E-05	0.000168392	MIR1228
cg11988679_GLIS2	-0.367866476	4.21E-05	0.000168395	GLIS2
cg23371584_LINC01733	0.380188808	4.21E-05	0.000168395	LINC01733
cg13692482_MIR137HG	-0.380127169	4.21E-05	0.000168398	MIR137HG
cg09757838_C6	0.367976175	4.21E-05	0.000168398	C6
cg17096067_HIF3A	0.418080412	4.21E-05	0.000168399	HIF3A
cg21316771_LINC01815	-0.381913659	4.21E-05	0.0001684	LINC01815
cg04578283_RNU6-821P	-0.370254776	4.21E-05	0.000168414	RNU6-821P
cg08013109_RXRG	-0.361537523	4.21E-05	0.000168415	RXRG
cg18701685_UBE2Q2P1	0.356440102	4.21E-05	0.000168424	UBE2Q2P1
cg08990112_RN7SKP291	0.357737332	4.21E-05	0.000168425	RN7SKP291
cg27459981_IFT52	0.408605156	4.21E-05	0.000168435	IFT52
cg23024553_IDI1	-0.357027131	4.21E-05	0.000168437	IDI1
cg10912062_MEG3	-0.364927051	4.21E-05	0.000168439	MEG3
cg23024913_EIF2S2P5	-0.382954072	4.21E-05	0.000168446	EIF2S2P5
cg15724534_UNC5B	-0.348097949	4.21E-05	0.000168451	UNC5B
cg12571007_DNAH10	-0.364910611	4.21E-05	0.000168456	DNAH10
cg08358620_PPIAP34	0.372904032	4.21E-05	0.000168457	PPIAP34
cg04116297_LINC00348	-0.374663146	4.21E-05	0.000168473	LINC00348
cg07570618_SLC22A8	-0.371961103	4.21E-05	0.000168476	SLC22A8
cg16068431_ELOAP1	-0.371984189	4.21E-05	0.000168477	ELOAP1
cg11821302_DEFB104B	-0.394611289	4.21E-05	0.000168479	DEFB104B
cg11821302_DEFB104A	-0.394611289	4.21E-05	0.000168479	DEFB104A
cg11821302_AURKBP1	-0.394611289	4.21E-05	0.000168479	AURKBP1
cg16448805_RNU6-1135P	-0.484475152	4.21E-05	0.000168481	RNU6-1135P
cg04206665_ZKSCAN7-AS1	-0.404001172	4.21E-05	0.000168488	ZKSCAN7-AS1
cg12877532_KNSTRN	-0.35667726	4.21E-05	0.000168501	KNSTRN
cg20568108_RSL24D1P8	-0.371738374	4.21E-05	0.000168501	RSL24D1P8
cg20983125_ZNF169	-0.373527271	4.21E-05	0.000168503	ZNF169
cg26031613_TMIGD1	0.346859323	4.21E-05	0.000168503	TMIGD1
cg19595092_RNU6-907P	-0.376642054	4.21E-05	0.000168509	RNU6-907P
cg23151860_RNA5SP38	-0.456790237	4.21E-05	0.000168514	RNA5SP38
cg20614067_ZIC2	-0.370144195	4.21E-05	0.000168524	ZIC2
cg07636088_ZFP57	0.403901052	4.21E-05	0.000168528	ZFP57
cg19299096_TMEM229A	-0.349536836	4.21E-05	0.000168531	TMEM229A
cg16278658_IFITM3	-0.419329923	4.21E-05	0.000168531	IFITM3
cg00666820_PRR34	-0.365091656	4.21E-05	0.000168534	PRR34
cg16792066_PPARG	0.346518575	4.21E-05	0.000168546	PPARG
cg16609548_SNRPGP8	-0.3855669	4.21E-05	0.000168552	SNRPGP8
cg14114155_RPS27P20	0.374883393	4.21E-05	0.000168552	RPS27P20
cg08859787_ZNF703	-0.362911009	4.21E-05	0.000168553	ZNF703
cg06531701_CFL1P2	0.424305026	4.21E-05	0.000168553	CFL1P2
cg08894280_OR9K2	-0.369949765	4.21E-05	0.000168553	OR9K2
cg11872966_RNU4-65P	-0.392332291	4.21E-05	0.000168557	RNU4-65P
cg17146522_ECE2	-0.444405472	4.21E-05	0.000168561	ECE2
cg05713971_NMRK2	0.3581886	4.21E-05	0.000168561	NMRK2
cg02902649_CD34	-0.380348932	4.21E-05	0.000168561	CD34
cg27459981_CCDC122	0.405886378	4.21E-05	0.000168564	CCDC122
cg27504269_SNORD115-14	-0.36250325	4.21E-05	0.000168564	SNORD115-14
cg16335643_UNC5B	-0.351127449	4.21E-05	0.000168564	UNC5B
cg13370086_RPS3AP51	-0.357891513	4.21E-05	0.000168564	RPS3AP51
cg16237262_CLEC4E	-0.396241897	4.21E-05	0.000168565	CLEC4E
cg16271481_PKIB	-0.377156748	4.21E-05	0.000168566	PKIB
cg26331326_CHRNA6	-0.494423669	4.21E-05	0.000168566	CHRNA6
cg25494723_HMGN2P36	-0.369672219	4.21E-05	0.000168566	HMGN2P36
cg01665243_PPDPFL	0.384791209	4.21E-05	0.000168569	PPDPFL
cg17334266_TTC21B-AS1	-0.368367858	4.21E-05	0.000168569	TTC21B-AS1
cg20540806_CTRB1	0.340087687	4.21E-05	0.000168577	CTRB1
cg05304815_TSSK5P	0.443106083	4.21E-05	0.000168577	TSSK5P
cg21886864_RBPMS2P1	-0.369565182	4.21E-05	0.000168577	RBPMS2P1
cg25753291_SLX1B	-0.352105893	4.21E-05	0.000168577	SLX1B
cg17366173_LINC00408	-0.375537236	4.21E-05	0.000168583	LINC00408
cg24711094_HSPA8P8	-0.362339478	4.21E-05	0.000168586	HSPA8P8
cg24730459_SNX18P26	-0.374360343	4.21E-05	0.000168592	SNX18P26
cg05669210_NPAS4	0.358719028	4.22E-05	0.000168595	NPAS4
cg03910065_RNY3P9	0.36626081	4.22E-05	0.000168598	RNY3P9
cg27543695_ACTG1P12	-0.360321512	4.22E-05	0.000168617	ACTG1P12
cg23348107_FGF18	-0.455810719	4.22E-05	0.000168623	FGF18
cg09076900_CEMIP	-0.373988466	4.22E-05	0.000168624	CEMIP
cg08317284_ZC2HC1A	0.359737837	4.22E-05	0.000168627	ZC2HC1A
cg19519874_C12orf54	-0.428732625	4.22E-05	0.000168627	C12orf54
cg16411695_CAV3	-0.425125378	4.22E-05	0.000168628	CAV3
cg24304928_CREB3L2-AS1	-0.378010499	4.22E-05	0.000168631	CREB3L2-AS1
cg09427417_RNU4-7P	0.571850496	4.22E-05	0.000168631	RNU4-7P
cg10838380_NEGR1-IT1	-0.359774965	4.22E-05	0.000168633	NEGR1-IT1
cg10826174_USP17L8	-0.436707262	4.22E-05	0.000168633	USP17L8
cg27188340_ST13P21	-0.41329431	4.22E-05	0.00016864	ST13P21
cg04498418_ZNF362	-0.53785556	4.22E-05	0.000168641	ZNF362
cg01495509_LINC02013	0.451963551	4.22E-05	0.00016865	LINC02013
cg10723869_CYB5A	-0.383121052	4.22E-05	0.000168652	CYB5A
cg12150991_RAB3IL1	0.361683183	4.22E-05	0.000168652	RAB3IL1
cg10414466_SNORD4B	0.363908025	4.22E-05	0.000168655	SNORD4B
cg02514711_GAPDHP51	0.352381374	4.22E-05	0.000168655	GAPDHP51
cg12101870_RNA5SP358	-0.367638433	4.22E-05	0.000168655	RNA5SP358
cg12101870_GAPDHP34	-0.367638433	4.22E-05	0.000168655	GAPDHP34
cg24377657_MYD88	0.353378896	4.22E-05	0.000168655	MYD88
cg15159588_URAD	-0.436421532	4.22E-05	0.000168655	URAD
cg10520070_OR2L13	-0.447376432	4.22E-05	0.000168657	OR2L13
cg10859027_GUSBP8	-0.376254356	4.22E-05	0.000168657	GUSBP8
cg11153505_IL6R	-0.349980545	4.22E-05	0.000168659	IL6R
cg16655291_TRGC1	-0.371566705	4.22E-05	0.000168663	TRGC1
cg17830140_LINC01643	-0.371834151	4.22E-05	0.000168664	LINC01643
cg14050009_OR4F3	-0.478428735	4.22E-05	0.000168671	OR4F3
cg24949324_LINC01076	-0.401635183	4.22E-05	0.000168677	LINC01076
cg11202824_FAM240C	-0.388326785	4.22E-05	0.000168679	FAM240C
cg04198854_SSH2	-0.361010759	4.22E-05	0.000168679	SSH2
cg11364964_RN7SL515P	-0.349504727	4.22E-05	0.000168685	RN7SL515P
cg18246227_BCRP7	0.375597788	4.22E-05	0.000168689	BCRP7
cg05304815_IFNA4	0.449954005	4.22E-05	0.000168689	IFNA4
cg19234412_LINC00272	-0.466015265	4.22E-05	0.000168689	LINC00272
cg24929954_PPIAP82	-0.369047047	4.22E-05	0.000168696	PPIAP82
cg27146574_CLEC2A	-0.389796842	4.22E-05	0.000168704	CLEC2A
cg18720828_FPR3	-0.426891964	4.22E-05	0.000168704	FPR3
cg17110599_SMAD6	-0.40939914	4.22E-05	0.00016872	SMAD6
cg08630891_RNU6-1310P	-0.373842104	4.22E-05	0.000168731	RNU6-1310P
cg13360263_MGARP	-0.405183726	4.22E-05	0.000168733	MGARP
cg00736622_OBP2A	-0.368373055	4.22E-05	0.000168735	OBP2A
cg20559215_SNORD114-24	-0.377011421	4.22E-05	0.000168735	SNORD114-24
cg09785766_ANKRD2	-0.350215742	4.22E-05	0.000168735	ANKRD2
cg19801817_RNU6-371P	-0.381510153	4.22E-05	0.000168735	RNU6-371P
cg19801817_PRR23C	-0.381510153	4.22E-05	0.000168735	PRR23C
cg19801817_TRIM64EP	-0.381510153	4.22E-05	0.000168735	TRIM64EP
cg19801817_RPS29P27	-0.381510153	4.22E-05	0.000168735	RPS29P27
cg10723869_ST6GALNAC5	-0.357978695	4.22E-05	0.000168738	ST6GALNAC5
cg10301769_CCKBR	-0.392022104	4.22E-05	0.000168745	CCKBR
cg10322510_RNU6-829P	-0.365049026	4.22E-05	0.000168749	RNU6-829P
cg05201777_DNMT1	-0.366147697	4.22E-05	0.000168749	DNMT1
cg12426214_RNU6-1193P	-0.393908801	4.22E-05	0.000168751	RNU6-1193P
cg18455405_SYNGAP1	-0.356581611	4.22E-05	0.000168758	SYNGAP1
cg12398261_CGB5	-0.367485691	4.22E-05	0.000168758	CGB5
cg13229245_RAD18	0.349149088	4.22E-05	0.000168762	RAD18
cg15541606_LINC01788	0.405887353	4.22E-05	0.000168764	LINC01788
cg06042259_IGLL1	-0.40517295	4.22E-05	0.000168768	IGLL1
cg01003793_MTND2P20	0.329700964	4.22E-05	0.000168768	MTND2P20
cg13188416_RPS11P1	0.351067541	4.22E-05	0.000168769	RPS11P1
cg12793111_LINC00297	-0.3663272	4.22E-05	0.000168772	LINC00297
cg16740640_LINC01874	-0.361338987	4.22E-05	0.000168772	LINC01874
cg16740640_RNA5SP89	-0.361338987	4.22E-05	0.000168772	RNA5SP89
cg16740640_SNORD32B	-0.361338987	4.22E-05	0.000168772	SNORD32B
cg10852431_DEFB131D	0.489333441	4.22E-05	0.000168772	DEFB131D
cg06282009_TRIM51	-0.388240027	4.22E-05	0.000168772	TRIM51
cg26613778_MIR181D	-0.392808727	4.22E-05	0.000168775	MIR181D
cg18251222_TRIM49C	0.349149874	4.22E-05	0.000168775	TRIM49C
cg05918733_LINC00686	-0.37715246	4.22E-05	0.000168781	LINC00686
cg23291158_FGF1	-0.360396367	4.22E-05	0.000168781	FGF1
cg17918190_PPIAP7	-0.407385962	4.22E-05	0.000168782	PPIAP7
cg19408449_SMYD3-IT1	-0.376415995	4.22E-05	0.000168782	SMYD3-IT1
cg03743462_MEG8	-0.381068228	4.22E-05	0.000168783	MEG8
cg09272186_KCNN3	-0.402085989	4.22E-05	0.000168791	KCNN3
cg05633550_TECTA	-0.393214357	4.22E-05	0.000168796	TECTA
cg13646034_RPA3P1	-0.350301539	4.22E-05	0.000168797	RPA3P1
cg16237262_PADI2	-0.400684679	4.22E-05	0.000168797	PADI2
cg08413370_FGFBP2	-0.43794982	4.22E-05	0.000168797	FGFBP2
cg01660000_CARM1P1	-0.371661748	4.22E-05	0.000168805	CARM1P1
cg00384264_TDRD6	-0.380187122	4.22E-05	0.000168809	TDRD6
cg01504149_HMGB1P13	-0.364362998	4.22E-05	0.000168809	HMGB1P13
cg10229938_RPL11P5	-0.456605082	4.22E-05	0.000168813	RPL11P5
cg18765801_RPSAP7	-0.352215849	4.22E-05	0.000168815	RPSAP7
cg17329886_REG4	-0.407245639	4.22E-05	0.000168819	REG4
cg18867698_RNU6-95P	-0.456275905	4.22E-05	0.000168819	RNU6-95P
cg27631718_RPL35AP8	-0.432018912	4.22E-05	0.000168824	RPL35AP8
cg00666820_CDR2L	-0.371559514	4.22E-05	0.000168826	CDR2L
cg03433870_NCR3	0.550384871	4.22E-05	0.000168826	NCR3
cg25710745_SLC13A2	-0.404461393	4.22E-05	0.000168827	SLC13A2
cg15125392_RPL39P39	-0.365731468	4.22E-05	0.000168827	RPL39P39
cg17839232_BTF3L4P3	-0.362604329	4.22E-05	0.000168827	BTF3L4P3
cg15042047_RPL30P5	-0.435492457	4.22E-05	0.00016883	RPL30P5
cg03297107_RAC1P3	-0.439026865	4.22E-05	0.000168832	RAC1P3
cg03260458_PROM2	0.447621525	4.22E-05	0.000168843	PROM2
cg03144406_FMO8P	-0.381811818	4.22E-05	0.000168851	FMO8P
cg14526732_CYP2C58P	0.358731386	4.22E-05	0.000168852	CYP2C58P
cg09799441_RPL12P19	-0.355437038	4.22E-05	0.000168867	RPL12P19
cg22352554_REEP4	-0.386000623	4.23E-05	0.000168898	REEP4
cg13909661_OR7E96P	-0.415178336	4.23E-05	0.000168898	OR7E96P
cg13168050_IGHV3-33	-0.362541094	4.23E-05	0.000168901	IGHV3-33
cg15644305_GNLY	-0.376225567	4.23E-05	0.000168909	GNLY
cg20589770_C12orf54	-0.421983839	4.23E-05	0.000168909	C12orf54
cg10991855_BCAP29	-0.349935757	4.23E-05	0.000168915	BCAP29
cg00384264_GIMAP7	-0.380829203	4.23E-05	0.000168921	GIMAP7
cg25588120_SNORD115-18	-0.347083146	4.23E-05	0.000168941	SNORD115-18
cg21766141_NFIX	-0.356338202	4.23E-05	0.000168943	NFIX
cg26031613_MTND6P21	0.355387159	4.23E-05	0.000168948	MTND6P21
cg09076900_LOXL4	-0.365210106	4.23E-05	0.00016895	LOXL4
cg18849725_RPL17P26	-0.379208492	4.23E-05	0.00016895	RPL17P26
cg19217778_OR4A15	-0.3797421	4.23E-05	0.00016895	OR4A15
cg16655291_NAPEPLD	-0.395987454	4.23E-05	0.00016895	NAPEPLD
cg01521225_ANGPTL2	-0.357369878	4.23E-05	0.000168954	ANGPTL2
cg06101079_TRAV22	-0.408214746	4.23E-05	0.000168956	TRAV22
cg15541606_MMD2	0.40421986	4.23E-05	0.000168956	MMD2
cg22352554_SKI	-0.394742204	4.23E-05	0.000168962	SKI
cg26340737_RNU6-957P	0.360715794	4.23E-05	0.000168963	RNU6-957P
cg11978593_TBC1D21	-0.384782356	4.23E-05	0.000168966	TBC1D21
cg08945452_OCLNP1	0.368502262	4.23E-05	0.000168966	OCLNP1
cg06282009_UCP1	-0.3805968	4.23E-05	0.000168966	UCP1
cg18148659_SLX1B	-0.350468068	4.23E-05	0.000168974	SLX1B
cg00572650_MIR1294	-0.417203096	4.23E-05	0.000168981	MIR1294
cg04343263_NMUR2	-0.385049975	4.23E-05	0.000168983	NMUR2
cg08073629_MNDA	-0.391756701	4.23E-05	0.000168986	MNDA
cg01385018_ZFAT	0.365342469	4.23E-05	0.000168986	ZFAT
cg02921852_TRPC7	0.433582359	4.23E-05	0.000168986	TRPC7
cg27036347_SYPL2	-0.414957442	4.23E-05	0.000168999	SYPL2
cg14193001_DAZL	-0.358725168	4.23E-05	0.000169	DAZL
cg05095590_HRH4	-0.375777221	4.23E-05	0.000169	HRH4
cg05651489_CSMD3	-0.377904912	4.23E-05	0.000169	CSMD3
cg11662061_MIR15B	-0.384000173	4.23E-05	0.000169001	MIR15B
cg06549332_ZNF679	-0.446290878	4.23E-05	0.000169002	ZNF679
cg03051617_LINC01436	-0.336157384	4.23E-05	0.000169013	LINC01436
cg23782583_CTCFL	-0.397878055	4.23E-05	0.000169013	CTCFL
cg08121165_EHMT2-AS1	-0.411709454	4.23E-05	0.000169016	EHMT2-AS1
cg13920792_ARL2BPP3	-0.35963514	4.23E-05	0.000169031	ARL2BPP3
cg14631896_MMP26	-0.359205215	4.23E-05	0.000169031	MMP26
cg11238267_OR10G7	-0.458575198	4.23E-05	0.000169037	OR10G7
cg14429748_SNORA75	-0.364000448	4.23E-05	0.000169037	SNORA75
cg19477551_CRP	0.377065506	4.23E-05	0.000169038	CRP
cg05713971_TAX1BP1-AS1	0.356098282	4.23E-05	0.000169038	TAX1BP1-AS1
cg06054715_RNU5F-6P	-0.384031436	4.23E-05	0.000169038	RNU5F-6P
cg26621805_UQCRHP3	-0.450873383	4.23E-05	0.000169042	UQCRHP3
cg11390628_SPI1	-0.417166534	4.23E-05	0.000169046	SPI1
cg15109916_FBF1	-0.446819333	4.23E-05	0.000169054	FBF1
cg18591496_SNORD67	0.382050199	4.23E-05	0.000169062	SNORD67
cg18710053_MRPL50P4	0.365581026	4.23E-05	0.000169062	MRPL50P4
cg25050566_SNORD114-9	-0.361529008	4.23E-05	0.000169073	SNORD114-9
cg18527716_FCF1P10	-0.360916311	4.23E-05	0.000169079	FCF1P10
cg20424854_MAN1C1	0.552323238	4.23E-05	0.000169097	MAN1C1
cg03098826_PRB2	-0.361082226	4.23E-05	0.0001691	PRB2
cg23029363_MIR1294	-0.391096521	4.23E-05	0.000169103	MIR1294
cg27552167_TAAR2	-0.402127298	4.23E-05	0.000169108	TAAR2
cg04072177_HRH2	-0.359434321	4.23E-05	0.000169109	HRH2
cg27245817_RPL21P75	-0.394051181	4.23E-05	0.000169129	RPL21P75
cg15251010_REL	-0.415371282	4.23E-05	0.00016913	REL
cg21668166_FGF7P7	-0.367161472	4.23E-05	0.000169134	FGF7P7
cg01244571_OR1J1	-0.355029001	4.23E-05	0.000169134	OR1J1
cg10723869_ZNF736	-0.378925978	4.23E-05	0.000169143	ZNF736
cg19147015_KCND3-AS1	-0.347299303	4.23E-05	0.000169143	KCND3-AS1
cg27245817_ELOVL6	-0.386915749	4.23E-05	0.000169144	ELOVL6
cg02668903_RPS3AP41	-0.433805395	4.23E-05	0.000169144	RPS3AP41
cg14526732_SEPTIN12	0.359548901	4.23E-05	0.000169144	SEPTIN12
cg00470469_ELOVL7	-0.369304937	4.23E-05	0.000169144	ELOVL7
cg11390628_OR5L2	-0.426844505	4.23E-05	0.000169144	OR5L2
cg27459981_CHODL	0.400837332	4.23E-05	0.000169144	CHODL
cg14246227_OR51N1P	-0.367915156	4.23E-05	0.000169153	OR51N1P
cg13862853_SLX1B	-0.348392953	4.23E-05	0.000169153	SLX1B
cg17296217_CXCL9	-0.363352618	4.23E-05	0.000169153	CXCL9
cg00685291_CAPZA1P4	0.363956039	4.23E-05	0.000169153	CAPZA1P4
cg11128983_RPS2P1	-0.355568893	4.23E-05	0.000169156	RPS2P1
cg26502489_KRT82	-0.404202373	4.24E-05	0.000169172	KRT82
cg20339553_OR52L1	0.367871679	4.24E-05	0.000169172	OR52L1
cg03440172_HMGN2P36	-0.372544248	4.24E-05	0.000169174	HMGN2P36
cg09696135_RN7SKP202	-0.37123266	4.24E-05	0.000169174	RN7SKP202
cg05440526_LINC01851	-0.359281427	4.24E-05	0.000169176	LINC01851
cg19687532_NPY5R	-0.354653883	4.24E-05	0.000169176	NPY5R
cg27504269_DPEP1	-0.3717164	4.24E-05	0.000169176	DPEP1
cg22661701_CLCP1	-0.36846817	4.24E-05	0.000169176	CLCP1
cg22159430_SLC29A4	-0.357057337	4.24E-05	0.00016919	SLC29A4
cg04572021_NIFKP9	-0.387511693	4.24E-05	0.00016919	NIFKP9
cg04572021_OR51A6P	-0.387511693	4.24E-05	0.00016919	OR51A6P
cg04572021_RNA5SP447	-0.387511693	4.24E-05	0.00016919	RNA5SP447
cg25716065_SNORA60	0.359273416	4.24E-05	0.000169207	SNORA60
cg12398261_PPIAP55	-0.368546206	4.24E-05	0.000169216	PPIAP55
cg08087560_LINC02608	0.474183666	4.24E-05	0.000169224	LINC02608
cg27030245_GINS1	0.359448006	4.24E-05	0.000169231	GINS1
cg01665243_ASS1P7	0.407003122	4.24E-05	0.000169238	ASS1P7
cg10145319_LINC00487	-0.40246351	4.24E-05	0.000169238	LINC00487
cg03964373_MKRN8P	-0.359549481	4.24E-05	0.000169238	MKRN8P
cg00090697_RPS29P9	-0.375009661	4.24E-05	0.000169238	RPS29P9
cg27459981_BBS4	0.406606581	4.24E-05	0.000169239	BBS4
cg20614067_MSX1	-0.373282613	4.24E-05	0.000169255	MSX1
cg17334266_MIR218-2	-0.376425437	4.24E-05	0.000169275	MIR218-2
cg18204091_FGF8	0.337997042	4.24E-05	0.000169278	FGF8
cg07914385_PRKAR2B	-0.353086881	4.24E-05	0.000169278	PRKAR2B
cg20007465_RNA5SP174	0.359180165	4.24E-05	0.000169278	RNA5SP174
cg12806298_CTNNA2-AS1	-0.569854546	4.24E-05	0.00016928	CTNNA2-AS1
cg19369780_TRIM49D1	-0.386763628	4.24E-05	0.00016928	TRIM49D1
cg10257000_RPL23AP37	-0.405640262	4.24E-05	0.000169283	RPL23AP37
cg08933691_TNNC2	-0.363888878	4.24E-05	0.000169283	TNNC2
cg13969584_SNORD116-23	0.391229178	4.24E-05	0.000169291	SNORD116-23
cg27459981_SLC35E3	0.400723921	4.24E-05	0.000169304	SLC35E3
cg14692106_ATP5MC1P3	0.577972851	4.24E-05	0.000169308	ATP5MC1P3
cg07207099_MMAA	0.352488093	4.24E-05	0.000169309	MMAA
cg27459981_KATNBL1P6	0.41072662	4.24E-05	0.000169309	KATNBL1P6
cg20007465_SULT1E1	0.342638523	4.24E-05	0.000169313	SULT1E1
cg07558734_TAAR2	-0.423391622	4.24E-05	0.000169319	TAAR2
cg13085553_AHDC1	-0.367289031	4.24E-05	0.00016932	AHDC1
cg19952435_ZNF703	-0.460480814	4.24E-05	0.000169321	ZNF703
cg10859027_PRKCZ-AS1	-0.388411599	4.24E-05	0.000169321	PRKCZ-AS1
cg04515996_R3HDM4	0.363710615	4.24E-05	0.000169321	R3HDM4
cg08285570_SERPINB13	-0.467702897	4.24E-05	0.000169321	SERPINB13
cg19569208_ADAMTSL5	0.379696191	4.24E-05	0.000169321	ADAMTSL5
cg00658016_LINC02799	0.403292651	4.24E-05	0.000169321	LINC02799
cg18094693_LINC01720	-0.369916141	4.24E-05	0.000169321	LINC01720
cg18094693_CRLF3P3	-0.369916141	4.24E-05	0.000169321	CRLF3P3
cg18094693_MTCO3P45	-0.369916141	4.24E-05	0.000169321	MTCO3P45
cg18094693_RNU6-1298P	-0.369916141	4.24E-05	0.000169321	RNU6-1298P
cg18094693_RN7SKP223	-0.369916141	4.24E-05	0.000169321	RN7SKP223
cg18094693_LINC02681	-0.369916141	4.24E-05	0.000169321	LINC02681
cg04701596_PDSS1P2	-0.435324548	4.24E-05	0.000169326	PDSS1P2
cg17431460_SRRM3	-0.359460755	4.24E-05	0.000169326	SRRM3
cg06736113_LINC02471	-0.439364171	4.24E-05	0.000169326	LINC02471
cg16792066_STRIP2	0.346855561	4.24E-05	0.000169329	STRIP2
cg12774454_MTND4P1	-0.394555614	4.24E-05	0.00016933	MTND4P1
cg05005536_LCNL1	0.429638393	4.24E-05	0.00016933	LCNL1
cg18007373_LOXL4	-0.364616981	4.24E-05	0.000169345	LOXL4
cg25357918_LINC01548	-0.398775951	4.24E-05	0.000169345	LINC01548
cg02945674_FUNDC2P3	-0.362420853	4.24E-05	0.000169353	FUNDC2P3
cg21167956_OR4S1	-0.366061588	4.24E-05	0.000169357	OR4S1
cg18480033_LINC01103	-0.366609775	4.24E-05	0.000169362	LINC01103
cg13571224_LINC02806	-0.356052996	4.24E-05	0.000169363	LINC02806
cg05818000_NAMPTP1	-0.398080673	4.24E-05	0.000169363	NAMPTP1
cg11911060_GLI1	-0.400217045	4.24E-05	0.000169382	GLI1
cg27030245_DSEL	0.35509019	4.24E-05	0.000169382	DSEL
cg19383909_FAM171B	-0.400380783	4.24E-05	0.000169388	FAM171B
cg07242776_LINC01141	-0.37183006	4.24E-05	0.000169389	LINC01141
cg13565400_MN1	0.367220011	4.24E-05	0.000169397	MN1
cg06730002_SKI	0.390883805	4.24E-05	0.000169401	SKI
cg16878332_SLC2A2	0.496343524	4.24E-05	0.000169401	SLC2A2
cg20683445_CILP2	-0.380249552	4.24E-05	0.000169403	CILP2
cg04639241_MRGPRX3	-0.361692781	4.24E-05	0.000169403	MRGPRX3
cg24863484_OR6X1	-0.447803057	4.24E-05	0.000169404	OR6X1
cg11425656_LINC00347	-0.456994951	4.24E-05	0.000169404	LINC00347
cg25395304_MAP2K1	-0.367764386	4.24E-05	0.000169404	MAP2K1
cg14776351_TMEM212-IT1	-0.427550643	4.24E-05	0.000169404	TMEM212-IT1
cg10725441_MIR16-2	-0.358411233	4.24E-05	0.000169409	MIR16-2
cg09162333_RXRA	-0.409842055	4.24E-05	0.000169412	RXRA
cg10839615_RNU6-159P	-0.374899056	4.24E-05	0.000169414	RNU6-159P
cg11394947_TMPRSS11E	-0.419205916	4.24E-05	0.000169414	TMPRSS11E
cg01322554_SOX13	-0.433146718	4.24E-05	0.000169414	SOX13
cg11662061_MAS1L	-0.377525404	4.24E-05	0.000169417	MAS1L
cg17914494_RPL23AP28	-0.392975426	4.24E-05	0.000169417	RPL23AP28
cg10631684_RNA5S6	0.482313954	4.24E-05	0.000169418	RNA5S6
cg18687588_HOXA13	-0.373984695	4.24E-05	0.000169418	HOXA13
cg02476436_TUBBP9	-0.360868139	4.24E-05	0.000169429	TUBBP9
cg10880661_LTBP3	-0.375253919	4.24E-05	0.000169429	LTBP3
cg05368609_LDB3	-0.368371543	4.24E-05	0.00016943	LDB3
cg23296665_MIR569	-0.384898383	4.24E-05	0.000169445	MIR569
cg21781761_LINC01072	-0.399868825	4.24E-05	0.000169445	LINC01072
cg11788945_ITPRIP-AS1	-0.417179703	4.24E-05	0.000169445	ITPRIP-AS1
cg00512404_OPTC	0.367508364	4.24E-05	0.00016945	OPTC
cg15001930_DPPA3	-0.384840169	4.25E-05	0.000169454	DPPA3
cg07920092_RN7SL149P	0.441292223	4.25E-05	0.000169457	RN7SL149P
cg01028000_DNAJC5G	-0.372836566	4.25E-05	0.000169457	DNAJC5G
cg01028000_HOXD10	-0.372836566	4.25E-05	0.000169457	HOXD10
cg01028000_LINC00608	-0.372836566	4.25E-05	0.000169457	LINC00608
cg01028000_MAS1LP1	-0.372836566	4.25E-05	0.000169457	MAS1LP1
cg01028000_HMGN2P39	-0.372836566	4.25E-05	0.000169457	HMGN2P39
cg01028000_HSP90AB6P	-0.372836566	4.25E-05	0.000169457	HSP90AB6P
cg09774124_RPL7P7	-0.368017622	4.25E-05	0.00016946	RPL7P7
cg12877532_SNX6	-0.359785222	4.25E-05	0.00016946	SNX6
cg19801817_CSN1S2AP	-0.375706052	4.25E-05	0.000169464	CSN1S2AP
cg05140703_ZNF534	-0.34895655	4.25E-05	0.000169464	ZNF534
cg02726798_RPL7AP7	-0.397976228	4.25E-05	0.000169464	RPL7AP7
cg09107912_RPS15P9	-0.417704161	4.25E-05	0.000169466	RPS15P9
cg18811157_KRT8P38	-0.351310362	4.25E-05	0.000169471	KRT8P38
cg11394947_NUP210P1	-0.431546236	4.25E-05	0.000169471	NUP210P1
cg05836256_PPP1R2P6	-0.343687117	4.25E-05	0.000169473	PPP1R2P6
cg12858231_DHFRP3	-0.443140316	4.25E-05	0.000169484	DHFRP3
cg01230890_FN3K	-0.363463385	4.25E-05	0.000169503	FN3K
cg22259330_SNORD115-34	-0.390531185	4.25E-05	0.000169505	SNORD115-34
cg23919433_RPL9P15	0.367498941	4.25E-05	0.000169505	RPL9P15
cg13229245_FAM209A	0.353119795	4.25E-05	0.000169509	FAM209A
cg05518022_PTCHD3P2	0.351012201	4.25E-05	0.000169509	PTCHD3P2
cg03197961_NPM1P12	-0.408324543	4.25E-05	0.000169516	NPM1P12
cg15650664_ZNF734P	0.45440072	4.25E-05	0.00016952	ZNF734P
cg27483382_MIR582	-0.386871793	4.25E-05	0.00016952	MIR582
cg14294245_SOCS2P2	-0.383727823	4.25E-05	0.00016952	SOCS2P2
cg13565400_EPHA2	0.3861886	4.25E-05	0.000169522	EPHA2
cg20055392_CHMP4AP1	-0.358756698	4.25E-05	0.000169529	CHMP4AP1
cg20055392_OR2W1	-0.358756698	4.25E-05	0.000169529	OR2W1
cg20055392_PGAM1P2	-0.358756698	4.25E-05	0.000169529	PGAM1P2
cg20055392_KRTAP10-1	-0.358756698	4.25E-05	0.000169529	KRTAP10-1
cg06452518_RPL31P13	0.433149527	4.25E-05	0.000169529	RPL31P13
cg05186161_PIPSL	0.427324604	4.25E-05	0.000169529	PIPSL
cg15408512_BECN2	-0.361395004	4.25E-05	0.000169534	BECN2
cg14313932_RNA5S17	-0.339479884	4.25E-05	0.000169534	RNA5S17
cg11937506_RPL32P23	-0.371202817	4.25E-05	0.000169538	RPL32P23
cg15691584_CSHL1	-0.421572868	4.25E-05	0.000169542	CSHL1
cg13490971_HMGN3P1	-0.537221763	4.25E-05	0.000169543	HMGN3P1
cg17648080_DMRTC2	-0.416043207	4.25E-05	0.000169561	DMRTC2
cg10463299_MEMO1P1	0.48431665	4.25E-05	0.000169563	MEMO1P1
cg25849727_OR8G1	-0.375958381	4.25E-05	0.000169569	OR8G1
cg14214834_RN7SL734P	-0.360612325	4.25E-05	0.000169571	RN7SL734P
cg02548132_SMAD6	-0.363224718	4.25E-05	0.000169573	SMAD6
cg24907862_AGXT	0.359514408	4.25E-05	0.000169573	AGXT
cg07785145_RNA5SP218	-0.379551985	4.25E-05	0.000169576	RNA5SP218
cg02697258_RRAS2P2	-0.385897777	4.25E-05	0.000169576	RRAS2P2
cg25037011_LINC01705	0.351973652	4.25E-05	0.000169584	LINC01705
cg25261703_GAPDHP57	0.442859295	4.25E-05	0.000169584	GAPDHP57
cg08055490_ANGPTL2	-0.378192442	4.25E-05	0.000169586	ANGPTL2
cg14584450_CLUL1	-0.375530021	4.25E-05	0.000169586	CLUL1
cg12388679_JCHAIN	-0.346117574	4.25E-05	0.000169591	JCHAIN
cg13628022_KPTN	0.443631711	4.25E-05	0.000169592	KPTN
cg13299279_XPC-AS1	-0.363586921	4.25E-05	0.000169601	XPC-AS1
cg05828925_POM121L9P	0.406251655	4.25E-05	0.000169601	POM121L9P
cg21870884_SNORD113-9	0.534927104	4.25E-05	0.000169601	SNORD113-9
cg00926684_FSHR	-0.369426764	4.25E-05	0.000169606	FSHR
cg06469326_RN7SKP27	-0.400139817	4.25E-05	0.000169611	RN7SKP27
cg16596598_CLDN18	-0.341316745	4.25E-05	0.000169611	CLDN18
cg13556387_C22orf42	-0.371596706	4.25E-05	0.00016963	C22orf42
cg20695805_GAPDHP64	0.349451146	4.25E-05	0.000169637	GAPDHP64
cg09152224_OR6R1P	-0.355756798	4.25E-05	0.000169646	OR6R1P
cg00393957_MIR655	0.444906944	4.25E-05	0.000169646	MIR655
cg24171294_ACLY	-0.380933939	4.25E-05	0.000169646	ACLY
cg10288502_NIP7P2	-0.347106207	4.25E-05	0.000169646	NIP7P2
cg01016056_OR11I1P	-0.362436192	4.25E-05	0.000169646	OR11I1P
cg01016056_RNA5SP98	-0.362436192	4.25E-05	0.000169646	RNA5SP98
cg01016056_UBQLN1P1	-0.362436192	4.25E-05	0.000169646	UBQLN1P1
cg01016056_GPX1P2	-0.362436192	4.25E-05	0.000169646	GPX1P2
cg09554300_SNORD108	0.356840386	4.25E-05	0.000169646	SNORD108
cg13229245_BCHE	0.346805925	4.25E-05	0.000169646	BCHE
cg02990361_HTR1B	0.412465989	4.25E-05	0.000169646	HTR1B
cg04751533_PRSS27	-0.358640272	4.25E-05	0.000169652	PRSS27
cg25319337_ITGBL1	-0.34649161	4.25E-05	0.000169655	ITGBL1
cg01722343_RNU6-550P	0.37279931	4.25E-05	0.000169662	RNU6-550P
cg08498272_IGFBP6	-0.347859741	4.25E-05	0.000169662	IGFBP6
cg18597415_ACTBP12	-0.369022952	4.25E-05	0.000169662	ACTBP12
cg18597415_MTND5P18	-0.369022952	4.25E-05	0.000169662	MTND5P18
cg18597415_RN7SL868P	-0.369022952	4.25E-05	0.000169662	RN7SL868P
cg18597415_MTND1P2	-0.369022952	4.25E-05	0.000169662	MTND1P2
cg18597415_H3P29	-0.369022952	4.25E-05	0.000169662	H3P29
cg25130590_PPP6R2P1	-0.353487821	4.25E-05	0.000169662	PPP6R2P1
cg26419656_R3HDML	0.359118772	4.25E-05	0.000169666	R3HDML
cg04751533_LINC01736	-0.359257544	4.25E-05	0.000169669	LINC01736
cg25353287_CAPN11	-0.35403096	4.25E-05	0.000169672	CAPN11
cg04312919_SLC6A2	0.348896329	4.25E-05	0.000169679	SLC6A2
cg19653415_SLAMF6P1	-0.350748263	4.25E-05	0.000169679	SLAMF6P1
cg07040696_TDRD12	-0.455366013	4.25E-05	0.00016969	TDRD12
cg13802844_AHNAK2	-0.424893789	4.25E-05	0.000169691	AHNAK2
cg05703749_OR4A21P	-0.35743341	4.25E-05	0.000169697	OR4A21P
cg01184784_RPL7P48	0.401229924	4.25E-05	0.0001697	RPL7P48
cg06176987_SLC27A6	-0.341040446	4.25E-05	0.000169701	SLC27A6
cg19264743_HKDC1	-0.384619069	4.25E-05	0.000169705	HKDC1
cg15408512_HKDC1	-0.370342351	4.25E-05	0.000169705	HKDC1
cg06750410_PNMT	-0.37707936	4.25E-05	0.000169708	PNMT
cg05338066_RTN4R	0.363473633	4.25E-05	0.000169708	RTN4R
cg00980696_LINC01712	-0.357788984	4.25E-05	0.000169708	LINC01712
cg17310105_RN7SL267P	-0.439849677	4.25E-05	0.000169714	RN7SL267P
cg24366383_ISLR	0.486634129	4.25E-05	0.000169715	ISLR
cg08891989_LINC01168	-0.440182597	4.25E-05	0.000169716	LINC01168
cg05818000_LGALS7	-0.396502286	4.25E-05	0.000169716	LGALS7
cg10973146_GLIS1	-0.419581173	4.26E-05	0.000169719	GLIS1
cg23933723_RN7SL269P	0.416067283	4.26E-05	0.000169727	RN7SL269P
cg07485723_CNPY1	0.357863407	4.26E-05	0.000169729	CNPY1
cg03231326_NDUFB4P4	-0.362153934	4.26E-05	0.000169749	NDUFB4P4
cg23291158_PITPNC1	-0.356612238	4.26E-05	0.000169753	PITPNC1
cg03773226_MIR187	0.391283023	4.26E-05	0.000169757	MIR187
cg25037011_NRP1	0.362056251	4.26E-05	0.000169757	NRP1
cg09947026_MRPS5P3	-0.355505167	4.26E-05	0.000169758	MRPS5P3
cg21078196_KRTAP10-9	-0.381213289	4.26E-05	0.000169759	KRTAP10-9
cg23290207_HMGN2P9	0.352662918	4.26E-05	0.000169768	HMGN2P9
cg19439837_TRAJ59	-0.362317841	4.26E-05	0.000169771	TRAJ59
cg14193001_RPS15AP24	-0.363896021	4.26E-05	0.00016979	RPS15AP24
cg07825114_IQCF3	0.407740175	4.26E-05	0.00016979	IQCF3
cg04544994_RNU6-487P	-0.411703243	4.26E-05	0.000169794	RNU6-487P
cg09774124_LYG1	-0.367613688	4.26E-05	0.000169797	LYG1
cg24604127_MMP17	-0.361547272	4.26E-05	0.0001698	MMP17
cg25994476_SERINC4	0.361279524	4.26E-05	0.000169805	SERINC4
cg10905987_CELA2B	-0.42737572	4.26E-05	0.000169807	CELA2B
cg03735043_ARL5AP2	-0.392696272	4.26E-05	0.00016981	ARL5AP2
cg14137316_SLC9A1	-0.376752713	4.26E-05	0.000169817	SLC9A1
cg02425558_RN7SL767P	-0.460772684	4.26E-05	0.000169821	RN7SL767P
cg25902146_AVPR1A	0.508836162	4.26E-05	0.000169831	AVPR1A
cg09760986_ZNF33CP	-0.415685263	4.26E-05	0.000169837	ZNF33CP
cg17330935_BPIFA2	-0.344676248	4.26E-05	0.000169837	BPIFA2
cg00001793_FFAR4	-0.368374669	4.26E-05	0.000169845	FFAR4
cg00470469_DRAXIN	-0.357312103	4.26E-05	0.000169849	DRAXIN
cg26681770_UNC5B	-0.35114568	4.26E-05	0.00016985	UNC5B
cg03853968_RNU6-169P	0.440705271	4.26E-05	0.000169851	RNU6-169P
cg20599295_FOXO1B	-0.376121915	4.26E-05	0.000169851	FOXO1B
cg20599295_H3P28	-0.376121915	4.26E-05	0.000169851	H3P28
cg20599295_ACTR3BP5	-0.376121915	4.26E-05	0.000169851	ACTR3BP5
cg20599295_NPM1P22	-0.376121915	4.26E-05	0.000169851	NPM1P22
cg20599295_MIR487B	-0.376121915	4.26E-05	0.000169851	MIR487B
cg20599295_KRTAP9-2	-0.376121915	4.26E-05	0.000169851	KRTAP9-2
cg20599295_KRTAP9-8	-0.376121915	4.26E-05	0.000169851	KRTAP9-8
cg20599295_RNU6-1021P	-0.376121915	4.26E-05	0.000169851	RNU6-1021P
cg20599295_BNIP3P2	-0.376121915	4.26E-05	0.000169851	BNIP3P2
cg27459981_FBXO9	0.407317121	4.26E-05	0.000169851	FBXO9
cg26846747_IL3	-0.35992224	4.26E-05	0.000169853	IL3
cg10279395_CALB2	-0.393230095	4.26E-05	0.000169853	CALB2
cg11674404_OSBPL2	-0.348930989	4.26E-05	0.000169858	OSBPL2
cg05398648_ECEL1P3	-0.367108447	4.26E-05	0.000169858	ECEL1P3
cg20695805_TRAF5	0.3498298	4.26E-05	0.000169858	TRAF5
cg24360513_ISLR2	0.385956959	4.26E-05	0.00016986	ISLR2
cg13892635_HOXB1	-0.363410691	4.26E-05	0.000169861	HOXB1
cg06881398_ANPEP	-0.341564402	4.26E-05	0.000169867	ANPEP
cg15074728_KCNH8	-0.363238021	4.26E-05	0.000169875	KCNH8
cg18132546_MC5R	0.429221811	4.26E-05	0.000169886	MC5R
cg24304928_RNA5SP493	-0.37777414	4.26E-05	0.000169886	RNA5SP493
cg23291158_SOCS2	-0.350097045	4.26E-05	0.000169897	SOCS2
cg10664338_COX6B1P7	0.393970376	4.26E-05	0.000169897	COX6B1P7
cg10664338_RNU6-827P	0.393970376	4.26E-05	0.000169897	RNU6-827P
cg10664338_MTCO2P8	0.393970376	4.26E-05	0.000169897	MTCO2P8
cg10664338_SNORD115-30	0.393970376	4.26E-05	0.000169897	SNORD115-30
cg10664338_KRTAP4-7	0.393970376	4.26E-05	0.000169897	KRTAP4-7
cg17714581_RANP7	-0.390896992	4.26E-05	0.000169899	RANP7
cg24430871_RNY3P9	-0.37113168	4.26E-05	0.000169912	RNY3P9
cg09041707_RPL23AP28	0.383037407	4.26E-05	0.000169912	RPL23AP28
cg19801817_PCDH10	-0.364901082	4.26E-05	0.000169913	PCDH10
cg03637781_AURKAP2	0.345882089	4.26E-05	0.000169917	AURKAP2
cg16237262_NTNG2	-0.393868478	4.26E-05	0.000169921	NTNG2
cg26162150_MEGF10	0.351413123	4.26E-05	0.000169923	MEGF10
cg00980696_TUBB8P9	-0.356084549	4.26E-05	0.000169927	TUBB8P9
cg16593554_MIR218-2	0.452150735	4.26E-05	0.000169927	MIR218-2
cg26662682_NNMT	-0.403723247	4.26E-05	0.000169927	NNMT
cg02332174_CCDC39-AS1	-0.395138405	4.26E-05	0.000169931	CCDC39-AS1
cg19289287_ANPEP	-0.344675605	4.26E-05	0.000169931	ANPEP
cg24711094_SSTR4	-0.354729432	4.26E-05	0.000169935	SSTR4
cg08894280_IER3	-0.375098965	4.26E-05	0.000169948	IER3
cg09830308_ZNF487	0.367323216	4.26E-05	0.000169948	ZNF487
cg08160477_RNA5SP467	-0.444426016	4.26E-05	0.000169952	RNA5SP467
cg06345712_SELENOV	0.407608112	4.26E-05	0.000169952	SELENOV
cg17364850_ADIPOR1P1	-0.421351014	4.26E-05	0.000169957	ADIPOR1P1
cg20695805_TPRX1	0.347487325	4.26E-05	0.000169958	TPRX1
cg25040746_LBP	-0.424901125	4.26E-05	0.000169963	LBP
cg05026786_RNU6-1074P	-0.379327615	4.26E-05	0.000169967	RNU6-1074P
cg17202948_SPDYE7P	0.402458374	4.26E-05	0.00016998	SPDYE7P
cg06025631_HMGN2P19	0.358302933	4.26E-05	0.000169981	HMGN2P19
cg05154833_MIR29B2CHG	-0.349536029	4.26E-05	0.000169983	MIR29B2CHG
cg26149131_RPS23P9	0.351885239	4.26E-05	0.00016999	RPS23P9
cg09653933_RNU6-660P	-0.366993103	4.26E-05	0.000170007	RNU6-660P
cg09653933_RNU6-710P	-0.366993103	4.26E-05	0.000170007	RNU6-710P
cg20337110_FCER1A	-0.38116956	4.26E-05	0.000170012	FCER1A
cg12426214_IFNG	-0.381828878	4.27E-05	0.000170013	IFNG
cg00032637_OR5H7P	-0.40947388	4.27E-05	0.000170019	OR5H7P
cg00032637_EIF4EBP2P1	-0.40947388	4.27E-05	0.000170019	EIF4EBP2P1
cg09227800_PARN	-0.389744872	4.27E-05	0.000170019	PARN
cg19586889_SNTA1	0.371144705	4.27E-05	0.000170022	SNTA1
cg19216660_LINC00574	-0.398912135	4.27E-05	0.000170022	LINC00574
cg05207347_HMGA2-AS1	-0.35538625	4.27E-05	0.000170025	HMGA2-AS1
cg22451408_ZNF734P	0.432282296	4.27E-05	0.000170038	ZNF734P
cg05669210_XIAPP3	0.355571185	4.27E-05	0.00017004	XIAPP3
cg15029183_OR4K14	-0.365072158	4.27E-05	0.000170044	OR4K14
cg00592315_UNCX	-0.364264511	4.27E-05	0.000170044	UNCX
cg04639241_SLC9A3	-0.34732673	4.27E-05	0.000170046	SLC9A3
cg26335602_RPL35AP4	0.437683671	4.27E-05	0.000170046	RPL35AP4
cg00066022_STOML1	0.388020327	4.27E-05	0.000170046	STOML1
cg02332174_HTATSF1P1	-0.393378574	4.27E-05	0.000170047	HTATSF1P1
cg20016068_H3P9	-0.337789546	4.27E-05	0.000170049	H3P9
cg24794857_RPL21P31	0.415375942	4.27E-05	0.000170049	RPL21P31
cg18896458_RPL31P14	-0.354297944	4.27E-05	0.000170053	RPL31P14
cg04751533_ASIP	-0.364532779	4.27E-05	0.000170053	ASIP
cg12269905_SLC23A1	-0.343174584	4.27E-05	0.000170053	SLC23A1
cg15712821_RNA5SP251	-0.334093952	4.27E-05	0.000170053	RNA5SP251
cg11821302_OR11G2	-0.391297438	4.27E-05	0.000170053	OR11G2
cg12846784_CACNG4	-0.376566423	4.27E-05	0.000170053	CACNG4
cg22797354_TRBV6-4	-0.356530901	4.27E-05	0.000170053	TRBV6-4
cg07784793_LINC00433	-0.320300667	4.27E-05	0.000170053	LINC00433
cg16378520_KLF3P2	-0.374645592	4.27E-05	0.000170053	KLF3P2
cg08229224_TRAPPC3L	-0.439461349	4.27E-05	0.000170054	TRAPPC3L
cg00171290_ZSWIM4	-0.374126405	4.27E-05	0.000170054	ZSWIM4
cg22193691_FCRL2	-0.371419581	4.27E-05	0.000170056	FCRL2
cg00879723_GPSM1	-0.380264996	4.27E-05	0.000170073	GPSM1
cg22563704_RPS17P14	-0.458585724	4.27E-05	0.000170091	RPS17P14
cg18924965_SNORD114-20	0.364891461	4.27E-05	0.000170095	SNORD114-20
cg01008267_KRTAP4-6	-0.385726807	4.27E-05	0.000170098	KRTAP4-6
cg07060203_CYLC2	0.519848109	4.27E-05	0.000170098	CYLC2
cg07060203_CCDC172	0.519848109	4.27E-05	0.000170098	CCDC172
cg07060203_CACNG3	0.519848109	4.27E-05	0.000170098	CACNG3
cg07060203_CFTRP3	0.519848109	4.27E-05	0.000170098	CFTRP3
cg21517812_MYO5BP3	-0.379377546	4.27E-05	0.000170098	MYO5BP3
cg26740375_LRP1	-0.390207951	4.27E-05	0.000170099	LRP1
cg20337110_RPL21P131	-0.400198176	4.27E-05	0.000170104	RPL21P131
cg11987596_RPS12P18	-0.374533046	4.27E-05	0.000170104	RPS12P18
cg16237262_NCF1C	-0.390773188	4.27E-05	0.000170111	NCF1C
cg00629730_BMP2	-0.386105428	4.27E-05	0.000170111	BMP2
cg02992549_CRLF1	-0.372823701	4.27E-05	0.000170113	CRLF1
cg20267322_SH2B2	-0.385353534	4.27E-05	0.000170115	SH2B2
cg16404630_HMGB1P7	-0.356352894	4.27E-05	0.000170127	HMGB1P7
cg06746005_RNA5SP488	-0.382938297	4.27E-05	0.000170138	RNA5SP488
cg04627702_GPR32	0.45634653	4.27E-05	0.000170149	GPR32
cg11091734_CPA5	-0.370169708	4.27E-05	0.000170149	CPA5
cg08295429_HLA-K	-0.375397796	4.27E-05	0.000170157	HLA-K
cg10288502_FOXD4	-0.362174739	4.27E-05	0.000170157	FOXD4
cg13150171_PSAT1P4	0.31501599	4.27E-05	0.000170167	PSAT1P4
cg12859943_MRPL50P1	-0.354898895	4.27E-05	0.000170174	MRPL50P1
cg10625365_IGKV1-9	0.400136543	4.27E-05	0.00017018	IGKV1-9
cg04918684_RN7SKP108	-0.453644293	4.27E-05	0.00017018	RN7SKP108
cg10723869_ZBTB25	-0.381316684	4.27E-05	0.00017018	ZBTB25
cg19590115_GRXCR1	-0.369358116	4.27E-05	0.00017018	GRXCR1
cg10490099_IPPKP1	-0.359332525	4.27E-05	0.00017018	IPPKP1
cg18359338_FN3K	-0.429398537	4.27E-05	0.00017018	FN3K
cg01710886_FGF21	0.533894477	4.27E-05	0.000170182	FGF21
cg18924965_RNU6-1260P	0.361233199	4.27E-05	0.000170182	RNU6-1260P
cg14223866_CDSN	0.39166855	4.27E-05	0.000170182	CDSN
cg16071815_POM121L2	-0.362338892	4.27E-05	0.000170182	POM121L2
cg00171290_RPS2P15	-0.364704565	4.27E-05	0.000170182	RPS2P15
cg25710745_DSCAM	-0.393206745	4.27E-05	0.000170189	DSCAM
cg20237815_LINC01761	-0.343511873	4.27E-05	0.000170192	LINC01761
cg02950209_RD3L	-0.384493846	4.27E-05	0.000170193	RD3L
cg08825286_RNVU1-2	-0.355007855	4.27E-05	0.000170193	RNVU1-2
cg17714861_R3HDM4	-0.369235559	4.27E-05	0.000170193	R3HDM4
cg24665807_RNU1-74P	-0.367333755	4.27E-05	0.000170199	RNU1-74P
cg23024913_ATP8A2P2	-0.371748125	4.27E-05	0.000170203	ATP8A2P2
cg11091734_TJP2	-0.362354794	4.27E-05	0.000170204	TJP2
cg26701785_NGF-AS1	-0.359034341	4.27E-05	0.000170205	NGF-AS1
cg15712577_INPP5D	-0.351002756	4.27E-05	0.000170216	INPP5D
cg17633611_LINC01052	0.52555504	4.27E-05	0.000170216	LINC01052
cg09817445_RPL21P28	-0.405452999	4.27E-05	0.000170237	RPL21P28
cg20882490_DCAF4L2	-0.377622052	4.27E-05	0.000170245	DCAF4L2
cg17593097_RNU6-302P	-0.348537519	4.27E-05	0.000170245	RNU6-302P
cg07295550_RSPH6A	-0.410759748	4.27E-05	0.000170245	RSPH6A
cg16810969_ADORA1	-0.395100197	4.27E-05	0.000170249	ADORA1
cg08426938_AK4P6	-0.367790732	4.27E-05	0.000170257	AK4P6
cg23291158_LDHA	-0.362504596	4.27E-05	0.000170257	LDHA
cg10530063_HOXD4	0.358030027	4.27E-05	0.000170261	HOXD4
cg23328066_ART2P	0.371960078	4.27E-05	0.000170264	ART2P
cg17613326_SCN3B	0.392484574	4.27E-05	0.000170265	SCN3B
cg01093202_SLCO4A1-AS1	-0.443454902	4.27E-05	0.000170271	SLCO4A1-AS1
cg01000602_LINC01998	-0.388505106	4.27E-05	0.000170271	LINC01998
cg23383887_NACAP7	-0.369204326	4.27E-05	0.000170271	NACAP7
cg07777115_RNA5SP221	-0.359480249	4.27E-05	0.000170291	RNA5SP221
cg01824284_IRGC	-0.357931682	4.27E-05	0.000170291	IRGC
cg18339359_ASCL5	-0.37253671	4.27E-05	0.000170293	ASCL5
cg25477542_HTR3C	-0.369728385	4.28E-05	0.000170293	HTR3C
cg24310785_TRGJP	-0.338551399	4.28E-05	0.0001703	TRGJP
cg04615080_TDRD12	-0.374524054	4.28E-05	0.0001703	TDRD12
cg25706257_NR4A3	-0.352206506	4.28E-05	0.000170308	NR4A3
cg23809394_KRTAP12-4	0.382259613	4.28E-05	0.000170312	KRTAP12-4
cg14371107_GAL3ST4	0.376302495	4.28E-05	0.000170319	GAL3ST4
cg00384264_RNU6-777P	-0.393203468	4.28E-05	0.000170321	RNU6-777P
cg05162456_LINC01168	-0.342175547	4.28E-05	0.000170331	LINC01168
cg27088822_ANPEP	-0.345969484	4.28E-05	0.000170334	ANPEP
cg10438089_RNU6-169P	0.418408131	4.28E-05	0.000170338	RNU6-169P
cg18205030_MIR586	-0.35479958	4.28E-05	0.000170338	MIR586
cg06747314_IGKV6-21	-0.384055012	4.28E-05	0.000170338	IGKV6-21
cg09789229_SHD	-0.367375201	4.28E-05	0.00017034	SHD
cg01684255_RNF208	-0.368767246	4.28E-05	0.000170341	RNF208
cg07243941_RNU6-141P	0.356468058	4.28E-05	0.000170341	RNU6-141P
cg08919180_PODXL2	-0.536328839	4.28E-05	0.000170341	PODXL2
cg20289757_PSAT1P4	-0.393027759	4.28E-05	0.000170341	PSAT1P4
cg27599856_PDE4DIPP7	-0.385847778	4.28E-05	0.000170348	PDE4DIPP7
cg09332262_DRD5P2	-0.366322812	4.28E-05	0.000170353	DRD5P2
cg19123882_GUSBP8	0.408354968	4.28E-05	0.000170368	GUSBP8
cg19644793_SNORD34	-0.416222079	4.28E-05	0.000170378	SNORD34
cg04709551_OR7E130P	0.384058881	4.28E-05	0.000170381	OR7E130P
cg16071815_LRRC3B	-0.359984751	4.28E-05	0.000170381	LRRC3B
cg14790638_IGHJ2	-0.372118385	4.28E-05	0.000170381	IGHJ2
cg26015513_DUXAP9	-0.396240674	4.28E-05	0.000170381	DUXAP9
cg20695805_ADGRF4	0.337119389	4.28E-05	0.000170381	ADGRF4
cg11156873_PITPNM2	-0.358993404	4.28E-05	0.000170385	PITPNM2
cg12289617_RNU6-281P	-0.374871683	4.28E-05	0.000170387	RNU6-281P
cg12289617_LINC02632	-0.374871683	4.28E-05	0.000170387	LINC02632
cg12289617_OR4C6	-0.374871683	4.28E-05	0.000170387	OR4C6
cg12289617_PPIAP24	-0.374871683	4.28E-05	0.000170387	PPIAP24
cg06169910_KCNAB1-AS2	-0.454330803	4.28E-05	0.000170388	KCNAB1-AS2
cg14025941_SLC4A1	0.405758755	4.28E-05	0.000170403	SLC4A1
cg02232418_OR2A5	-0.376319585	4.28E-05	0.000170403	OR2A5
cg10535675_SAMSN1-AS1	0.361580175	4.28E-05	0.000170405	SAMSN1-AS1
cg04515606_HOXA7	0.427481684	4.28E-05	0.000170407	HOXA7
cg13646510_ATAD3C	-0.365831117	4.28E-05	0.000170407	ATAD3C
cg20936529_IYD	-0.385534428	4.28E-05	0.000170411	IYD
cg16707215_FOXA2	0.409800986	4.28E-05	0.000170414	FOXA2
cg17329886_RNF17	-0.407766717	4.28E-05	0.000170416	RNF17
cg09177248_CACNG4	-0.43665896	4.28E-05	0.000170418	CACNG4
cg22108143_CBX6	-0.456875275	4.28E-05	0.000170428	CBX6
cg05042439_VIPR2	-0.458261669	4.28E-05	0.000170428	VIPR2
cg08894280_CEBPD	-0.380652334	4.28E-05	0.000170428	CEBPD
cg17271146_RPL17P13	-0.36515923	4.28E-05	0.000170428	RPL17P13
cg14587401_HNRNPA1P46	0.393201922	4.28E-05	0.000170428	HNRNPA1P46
cg14587401_CYCSP8	0.393201922	4.28E-05	0.000170428	CYCSP8
cg14587401_EIF4BP4	0.393201922	4.28E-05	0.000170428	EIF4BP4
cg14587401_ANKRD49P4	0.393201922	4.28E-05	0.000170428	ANKRD49P4
cg08547343_GFRA3	0.338136222	4.28E-05	0.000170439	GFRA3
cg11687389_MIR124-3	-0.353829296	4.28E-05	0.000170441	MIR124-3
cg17044191_DNASE1	0.498517912	4.28E-05	0.000170443	DNASE1
cg10797095_PCDH1	-0.362303111	4.28E-05	0.000170446	PCDH1
cg16936953_NUTM2B	0.422187293	4.28E-05	0.00017045	NUTM2B
cg10377685_TBC1D3P2	-0.356879738	4.28E-05	0.000170452	TBC1D3P2
cg10521230_FGFBP2	-0.438726108	4.28E-05	0.000170452	FGFBP2
cg16810969_SEMA3G	-0.386603705	4.28E-05	0.000170452	SEMA3G
cg15541606_ACTL6B	0.391933713	4.28E-05	0.000170452	ACTL6B
cg00384264_ARL14EPP1	-0.389001126	4.28E-05	0.000170452	ARL14EPP1
cg13168129_RNA5SP371	0.358904421	4.28E-05	0.000170464	RNA5SP371
cg25033405_C1QL4	-0.35570679	4.28E-05	0.000170464	C1QL4
cg04590464_LTBP3	0.443274983	4.28E-05	0.000170475	LTBP3
cg00811340_SLC26A5	-0.360460144	4.28E-05	0.000170475	SLC26A5
cg15079934_ANPEP	0.334870582	4.28E-05	0.000170477	ANPEP
cg19408449_ANGPT2	-0.375735672	4.28E-05	0.000170478	ANGPT2
cg00935234_RPL39P39	-0.375007051	4.28E-05	0.000170482	RPL39P39
cg22389545_FOXD2-AS1	0.387907586	4.28E-05	0.000170482	FOXD2-AS1
cg23307143_SKOR2	-0.389957209	4.28E-05	0.000170482	SKOR2
cg03809622_RNU7-165P	0.366218052	4.28E-05	0.000170482	RNU7-165P
cg04465052_HMGB1P4	-0.360703742	4.28E-05	0.000170485	HMGB1P4
cg23170280_CERS6-AS1	-0.459343848	4.28E-05	0.00017049	CERS6-AS1
cg05006567_RNU1-133P	0.359955175	4.28E-05	0.00017049	RNU1-133P
cg01244571_TSSK1B	-0.359579413	4.28E-05	0.000170498	TSSK1B
cg13848087_RPL5P32	-0.341675647	4.28E-05	0.000170498	RPL5P32
cg04741595_KCNK17	-0.381847514	4.28E-05	0.000170498	KCNK17
cg01293277_DLG5	-0.379029782	4.28E-05	0.000170499	DLG5
cg05821771_KIF25-AS1	-0.36605803	4.28E-05	0.000170499	KIF25-AS1
cg19264743_FGFBP3	-0.376503589	4.28E-05	0.000170499	FGFBP3
cg00384264_TRIM22	-0.379022366	4.28E-05	0.000170506	TRIM22
cg09563600_OR5T3	-0.367220419	4.28E-05	0.000170506	OR5T3
cg24520968_AMZ1	-0.418201687	4.28E-05	0.000170506	AMZ1
cg26701785_ALLC	-0.351685395	4.28E-05	0.00017051	ALLC
cg20638896_NFE2	-0.372596843	4.28E-05	0.000170522	NFE2
cg01073837_H1-9P	0.449748185	4.28E-05	0.000170525	H1-9P
cg02988288_CERS3	-0.475244607	4.28E-05	0.000170525	CERS3
cg08380311_CYP4F29P	0.357971015	4.28E-05	0.000170531	CYP4F29P
cg18811157_CAPN11	-0.345920688	4.28E-05	0.000170544	CAPN11
cg10279395_LOXHD1	-0.387348373	4.28E-05	0.000170553	LOXHD1
cg20952434_HIF1A	-0.476898577	4.28E-05	0.000170553	HIF1A
cg10801331_BUB3P1	-0.349016805	4.28E-05	0.000170558	BUB3P1
cg04981602_NPSR1	0.400479608	4.28E-05	0.000170569	NPSR1
cg25010677_ANPEP	-0.34630833	4.29E-05	0.000170572	ANPEP
cg18055007_OR52B1P	-0.390482419	4.29E-05	0.000170572	OR52B1P
cg18888655_MACROD1	-0.360797958	4.29E-05	0.000170575	MACROD1
cg05563033_SLC35F1	0.409241788	4.29E-05	0.000170591	SLC35F1
cg07814977_ZNF877P	-0.455028137	4.29E-05	0.000170591	ZNF877P
cg10568558_RNU6-809P	-0.359675699	4.29E-05	0.000170591	RNU6-809P
cg25353287_FOXL2NB	-0.369518054	4.29E-05	0.000170593	FOXL2NB
cg13419774_RNU6-43P	-0.484402693	4.29E-05	0.000170593	RNU6-43P
cg20657843_RNU6-1311P	-0.384525345	4.29E-05	0.000170593	RNU6-1311P
cg09700868_VDAC1P7	-0.363386279	4.29E-05	0.000170594	VDAC1P7
cg18447344_AMER3	-0.371297809	4.29E-05	0.000170594	AMER3
cg00337181_NCAPD2P1	-0.385396774	4.29E-05	0.000170594	NCAPD2P1
cg02357623_EDC3	-0.462045122	4.29E-05	0.000170595	EDC3
cg15353666_RHOD	-0.417400285	4.29E-05	0.000170595	RHOD
cg12664780_SLC25A5P8	-0.364686832	4.29E-05	0.000170602	SLC25A5P8
cg05174890_DYNLL1P3	0.424116528	4.29E-05	0.000170603	DYNLL1P3
cg05166317_ZNF311	-0.403190603	4.29E-05	0.000170603	ZNF311
cg10746224_HMGN2P23	-0.364960278	4.29E-05	0.000170614	HMGN2P23
cg15829057_RNA5S7	-0.457359745	4.29E-05	0.000170615	RNA5S7
cg10723869_PRMT3	-0.376744212	4.29E-05	0.000170617	PRMT3
cg04509100_LINC01399	-0.352071886	4.29E-05	0.000170618	LINC01399
cg11153505_MXD1	-0.344135859	4.29E-05	0.000170618	MXD1
cg10746224_BOD1L2	-0.366051042	4.29E-05	0.000170619	BOD1L2
cg03178552_CCDC185	-0.442069849	4.29E-05	0.000170619	CCDC185
cg07243941_RNU6-1042P	0.355674499	4.29E-05	0.000170619	RNU6-1042P
cg11935592_RNU4-9P	-0.354501173	4.29E-05	0.000170619	RNU4-9P
cg13907973_IGKV1OR2-3	0.413752372	4.29E-05	0.000170619	IGKV1OR2-3
cg13907973_MIR548A1	0.413752372	4.29E-05	0.000170619	MIR548A1
cg13907973_RPS29P15	0.413752372	4.29E-05	0.000170619	RPS29P15
cg13907973_RPL30P12	0.413752372	4.29E-05	0.000170619	RPL30P12
cg21229317_SNORA80B	-0.351133741	4.29E-05	0.00017062	SNORA80B
cg20370793_SNORD115-29	-0.430298377	4.29E-05	0.000170621	SNORD115-29
cg17653352_KSR2	-0.381559775	4.29E-05	0.000170621	KSR2
cg02990361_PITPNM2	0.405555498	4.29E-05	0.000170621	PITPNM2
cg21579472_OR5AK2	-0.474375635	4.29E-05	0.000170621	OR5AK2
cg09855983_DIRAS1	-0.383388228	4.29E-05	0.000170621	DIRAS1
cg07164224_PLK2	0.411716865	4.29E-05	0.000170623	PLK2
cg15735438_OR4D9	-0.369055368	4.29E-05	0.000170623	OR4D9
cg05713971_SILC1	0.342381527	4.29E-05	0.000170626	SILC1
cg14409406_DEFB130D	-0.378945107	4.29E-05	0.000170626	DEFB130D
cg14409406_BOLA2	-0.378945107	4.29E-05	0.000170626	BOLA2
cg14409406_SLC35G4	-0.378945107	4.29E-05	0.000170626	SLC35G4
cg02814691_LRRK2	-0.421625015	4.29E-05	0.000170628	LRRK2
cg15125392_MIR1265	-0.362874146	4.29E-05	0.000170632	MIR1265
cg00530579_SDHCP2	-0.34352981	4.29E-05	0.000170635	SDHCP2
cg25131461_RNU6-1	-0.364810503	4.29E-05	0.000170635	RNU6-1
cg00077738_SNORD115-3	-0.42696647	4.29E-05	0.000170635	SNORD115-3
cg08894280_IFNL1	-0.37409247	4.29E-05	0.000170645	IFNL1
cg09162333_TMEM79	-0.397547399	4.29E-05	0.000170648	TMEM79
cg09830308_REEP1	0.365460253	4.29E-05	0.000170654	REEP1
cg09223563_RPL7P19	-0.350461008	4.29E-05	0.000170654	RPL7P19
cg18693421_RFPL4AL1	0.379943364	4.29E-05	0.000170655	RFPL4AL1
cg21200382_RNU4-46P	0.398510587	4.29E-05	0.000170662	RNU4-46P
cg24439232_DSCAM-AS1	-0.424637356	4.29E-05	0.000170662	DSCAM-AS1
cg05808399_KLF17	0.361737104	4.29E-05	0.000170679	KLF17
cg04243292_SNORD114-22	-0.364350456	4.29E-05	0.000170679	SNORD114-22
cg04243292_KIF2B	-0.364350456	4.29E-05	0.000170679	KIF2B
cg04243292_OR7E19P	-0.364350456	4.29E-05	0.000170679	OR7E19P
cg16712416_KRT35	-0.363619081	4.29E-05	0.000170683	KRT35
cg24831391_IGHD6-25	-0.372602192	4.29E-05	0.000170685	IGHD6-25
cg10279395_OR2Z1	-0.403450771	4.29E-05	0.000170693	OR2Z1
cg22843488_NLRP4	-0.368661542	4.29E-05	0.000170693	NLRP4
cg13565400_TGM5	0.36122327	4.29E-05	0.000170693	TGM5
cg12562232_LINC02247	-0.367035714	4.29E-05	0.000170697	LINC02247
cg19704554_RNU6-140P	0.386104238	4.29E-05	0.000170697	RNU6-140P
cg00942495_CHRNA6	-0.47059788	4.29E-05	0.000170697	CHRNA6
cg14046470_RPS26P30	-0.39095835	4.29E-05	0.000170697	RPS26P30
cg16068812_H3P7	0.429570882	4.29E-05	0.0001707	H3P7
cg02443896_RPL37P23	0.458259995	4.29E-05	0.0001707	RPL37P23
cg05518022_CLDN6	0.344225393	4.29E-05	0.000170707	CLDN6
cg02355304_SKI	-0.395931508	4.29E-05	0.000170707	SKI
cg06370667_MIR1249	0.432318302	4.29E-05	0.000170709	MIR1249
cg14579235_RNU6-219P	-0.379580665	4.29E-05	0.000170713	RNU6-219P
cg06136472_RPS3AP10	-0.378311613	4.29E-05	0.000170713	RPS3AP10
cg14001594_MTCO2P34	0.361347079	4.29E-05	0.000170713	MTCO2P34
cg22177175_ASB10	-0.416997781	4.29E-05	0.000170713	ASB10
cg03227775_LINC02567	-0.353528218	4.29E-05	0.000170713	LINC02567
cg02357623_MPRIP	-0.455856094	4.29E-05	0.000170716	MPRIP
cg02196189_COX6B1P7	-0.375896168	4.29E-05	0.00017073	COX6B1P7
cg02196189_RNU6-827P	-0.375896168	4.29E-05	0.00017073	RNU6-827P
cg02196189_MTCO2P8	-0.375896168	4.29E-05	0.00017073	MTCO2P8
cg02196189_SNORD115-30	-0.375896168	4.29E-05	0.00017073	SNORD115-30
cg02196189_KRTAP4-7	-0.375896168	4.29E-05	0.00017073	KRTAP4-7
cg08630891_SNORD121B	-0.371859258	4.29E-05	0.000170732	SNORD121B
cg15349274_DEFB130D	-0.369840791	4.29E-05	0.000170732	DEFB130D
cg15349274_BOLA2	-0.369840791	4.29E-05	0.000170732	BOLA2
cg15349274_SLC35G4	-0.369840791	4.29E-05	0.000170732	SLC35G4
cg02673703_HIF1A	-0.36455704	4.29E-05	0.000170732	HIF1A
cg10714222_CPA5	0.47717842	4.29E-05	0.000170732	CPA5
cg16231923_RNF208	0.435604781	4.29E-05	0.000170735	RNF208
cg20205188_LMX1A-AS1	-0.386462184	4.29E-05	0.000170735	LMX1A-AS1
cg13978534_RPL35AP9	0.365280406	4.29E-05	0.000170735	RPL35AP9
cg26338386_PCDHA2	-0.431264702	4.29E-05	0.000170738	PCDHA2
cg11432526_HBM	-0.367189144	4.29E-05	0.000170738	HBM
cg09391279_CMTM8	-0.371576135	4.29E-05	0.000170746	CMTM8
cg12855313_OTX2P1	-0.355521977	4.29E-05	0.000170746	OTX2P1
cg23024913_RN7SL38P	-0.364320888	4.29E-05	0.000170746	RN7SL38P
cg12836961_RN7SKP59	-0.380684332	4.29E-05	0.000170746	RN7SKP59
cg26873935_OR6K4P	-0.35896757	4.29E-05	0.000170751	OR6K4P
cg06103928_OR6C4	-0.382701224	4.29E-05	0.000170751	OR6C4
cg17958291_CRYBG2	-0.40771452	4.29E-05	0.000170751	CRYBG2
cg00886748_SYNGAP1	-0.417760559	4.29E-05	0.000170751	SYNGAP1
cg19982758_CACNG8	-0.430393778	4.29E-05	0.000170754	CACNG8
cg13678787_BRDT	-0.370126167	4.29E-05	0.000170755	BRDT
cg24310785_PCDH17	-0.318678625	4.29E-05	0.000170757	PCDH17
cg03036575_MIR199B	-0.361655761	4.29E-05	0.000170758	MIR199B
cg14081755_TAAR2	-0.432997255	4.29E-05	0.000170758	TAAR2
cg17129519_HOXC8	-0.285840639	4.29E-05	0.000170763	HOXC8
cg00247094_AMMECR1LP1	-0.369599436	4.29E-05	0.000170763	AMMECR1LP1
cg03859614_MIR599	-0.365663505	4.29E-05	0.000170763	MIR599
cg26162637_OCM2	-0.355434803	4.29E-05	0.000170765	OCM2
cg21546742_CPZ	-0.374156573	4.29E-05	0.000170772	CPZ
cg15644305_MAP4K1	-0.367007455	4.29E-05	0.000170772	MAP4K1
cg17388638_LENG8-AS1	-0.375482457	4.29E-05	0.000170772	LENG8-AS1
cg04279695_RPS10P9	0.384871851	4.29E-05	0.000170777	RPS10P9
cg02062218_MIR33A	-0.358610819	4.29E-05	0.000170777	MIR33A
cg08069675_RPL38P2	-0.38609459	4.29E-05	0.00017079	RPL38P2
cg19982758_NR1I2	-0.429429034	4.29E-05	0.00017079	NR1I2
cg02234216_MUC21	-0.411807033	4.29E-05	0.000170792	MUC21
cg02775254_BATF2	-0.395740769	4.29E-05	0.000170793	BATF2
cg27304382_CHST1	-0.35025434	4.29E-05	0.000170793	CHST1
cg12701888_CSHL1	-0.442874735	4.29E-05	0.0001708	CSHL1
cg09169633_ZNF703	-0.375903854	4.29E-05	0.0001708	ZNF703
cg01716040_SOCS2P2	-0.35350142	4.29E-05	0.000170808	SOCS2P2
cg08551725_CSTA	-0.397659626	4.29E-05	0.000170808	CSTA
cg20689962_RNA5SP124	0.374304384	4.29E-05	0.000170808	RNA5SP124
cg10425410_ANPEP	-0.346629414	4.30E-05	0.00017081	ANPEP
cg05520765_SH2D4B	-0.411713999	4.30E-05	0.00017081	SH2D4B
cg24432376_NGB	-0.347108539	4.30E-05	0.000170818	NGB
cg01244571_OPRPN	-0.360779067	4.30E-05	0.000170818	OPRPN
cg25037011_PA2G4P2	0.375156015	4.30E-05	0.000170821	PA2G4P2
cg01864029_OR11H6	-0.356001751	4.30E-05	0.000170828	OR11H6
cg25353287_RPL13AP	-0.365679874	4.30E-05	0.000170828	RPL13AP
cg24267358_TAF4	0.449064823	4.30E-05	0.000170828	TAF4
cg02363010_CCER1	-0.366068656	4.30E-05	0.000170828	CCER1
cg08174789_LINC00408	-0.376991687	4.30E-05	0.000170828	LINC00408
cg20540806_MSANTD1	0.351002024	4.30E-05	0.000170828	MSANTD1
cg11787737_POM121L8P	0.380493171	4.30E-05	0.000170838	POM121L8P
cg26393275_NFIC	-0.374106038	4.30E-05	0.000170842	NFIC
cg19307851_FAM240C	-0.362259349	4.30E-05	0.000170843	FAM240C
cg12743416_RNU6-487P	0.358848012	4.30E-05	0.000170852	RNU6-487P
cg06025631_ROBO2P1	0.360685945	4.30E-05	0.000170872	ROBO2P1
cg25353287_KRT18P24	-0.3627074	4.30E-05	0.000170879	KRT18P24
cg26335602_TCHHL1	0.443959246	4.30E-05	0.000170891	TCHHL1
cg12953599_POM121L10P	0.363285716	4.30E-05	0.000170893	POM121L10P
cg19408572_VAV3-AS1	0.35996738	4.30E-05	0.000170895	VAV3-AS1
cg23882019_RPL17P46	0.40650185	4.30E-05	0.000170901	RPL17P46
cg12478874_LINC01102	0.452559249	4.30E-05	0.000170906	LINC01102
cg25037011_COL11A2P1	0.372112561	4.30E-05	0.00017091	COL11A2P1
cg11161111_JAG2	0.47102169	4.30E-05	0.000170916	JAG2
cg24405307_SLC2A2	0.411417972	4.30E-05	0.000170918	SLC2A2
cg23197837_NPTXR	-0.368683563	4.30E-05	0.00017092	NPTXR
cg15109916_HMGA1P8	-0.443698316	4.30E-05	0.000170927	HMGA1P8
cg11993171_TBX20	-0.368548335	4.30E-05	0.000170934	TBX20
cg01824284_ADAM11	-0.35164879	4.30E-05	0.000170935	ADAM11
cg06602454_NPSR1	-0.350905677	4.30E-05	0.000170942	NPSR1
cg03752932_WHRN	-0.435036132	4.30E-05	0.000170944	WHRN
cg25953919_LINC02527	-0.459453903	4.30E-05	0.000170949	LINC02527
cg08894280_MIR193A	-0.371167544	4.30E-05	0.000170951	MIR193A
cg09830308_PLEKHA5	0.363711195	4.30E-05	0.00017096	PLEKHA5
cg25081128_GLIS2	-0.367873614	4.30E-05	0.000170965	GLIS2
cg08382137_RNU6-1241P	0.350069861	4.30E-05	0.000170973	RNU6-1241P
cg01817521_BAK1P1	-0.374066974	4.30E-05	0.000170974	BAK1P1
cg02493842_TNNC1	-0.396803141	4.30E-05	0.000170994	TNNC1
cg03386509_SDC1	-0.35387286	4.30E-05	0.000170994	SDC1
cg25933095_TUSC8	-0.368205224	4.30E-05	0.000171	TUSC8
cg09661733_RN7SKP296	-0.367875171	4.30E-05	0.000171007	RN7SKP296
cg20852862_OR4K5	-0.36448214	4.30E-05	0.000171007	OR4K5
cg20952901_PPDPF	-0.389232843	4.30E-05	0.000171008	PPDPF
cg10746224_LINC02869	-0.356042843	4.30E-05	0.00017101	LINC02869
cg10991855_FAM89A	-0.355938977	4.30E-05	0.000171011	FAM89A
cg04337937_LILRA2	-0.393940155	4.30E-05	0.000171017	LILRA2
cg04329977_TRIM51HP	0.375318466	4.30E-05	0.000171017	TRIM51HP
cg12852285_HSD17B11	-0.429293308	4.30E-05	0.000171017	HSD17B11
cg11156873_SOX13	-0.364595532	4.30E-05	0.00017102	SOX13
cg09736391_PLA2G2C	-0.42748247	4.30E-05	0.000171028	PLA2G2C
cg16627759_OR52H1	-0.378934622	4.30E-05	0.000171028	OR52H1
cg13168129_RNU1-136P	0.360803151	4.30E-05	0.000171031	RNU1-136P
cg27613227_ASB10	0.439270104	4.30E-05	0.000171031	ASB10
cg14861778_RN7SKP270	-0.450632916	4.30E-05	0.000171035	RN7SKP270
cg16977073_IGHV3-48	-0.350987163	4.30E-05	0.000171039	IGHV3-48
cg06635371_OR1Q1	0.385574303	4.30E-05	0.00017104	OR1Q1
cg20683445_LINC02043	-0.365099441	4.30E-05	0.000171042	LINC02043
cg02265810_SNORD63	-0.380255767	4.30E-05	0.000171042	SNORD63
cg04954144_RNU6-71P	0.451525807	4.30E-05	0.000171042	RNU6-71P
cg25421560_CEMIP	-0.456721436	4.30E-05	0.000171044	CEMIP
cg17669549_LINC02624	-0.357450536	4.30E-05	0.000171044	LINC02624
cg11600326_PRSS3P4	-0.505671047	4.30E-05	0.000171047	PRSS3P4
cg14081755_RPL23AP48	-0.431506542	4.30E-05	0.000171054	RPL23AP48
cg09736391_KRT8P43	-0.426662933	4.30E-05	0.000171057	KRT8P43
cg15289253_KHSRP	-0.388686466	4.30E-05	0.00017108	KHSRP
cg04628168_RPS2P18	-0.38072929	4.30E-05	0.00017108	RPS2P18
cg15125392_OR5BB1P	-0.354861721	4.30E-05	0.000171105	OR5BB1P
cg18834259_IGFL1	0.389275694	4.30E-05	0.000171112	IGFL1
cg15353666_IGSF8	-0.41909334	4.30E-05	0.000171114	IGSF8
cg10565645_PRSS40B	-0.380286545	4.30E-05	0.000171114	PRSS40B
cg04602396_FAM240C	-0.377966555	4.31E-05	0.00017113	FAM240C
cg12403996_MIR219A1	-0.395917523	4.31E-05	0.000171133	MIR219A1
cg08498272_MIR638	-0.343825333	4.31E-05	0.000171133	MIR638
cg15542496_TMEM121B	-0.365866771	4.31E-05	0.000171133	TMEM121B
cg17562277_SPATA2P1	-0.379532744	4.31E-05	0.000171133	SPATA2P1
cg13409449_HIF3A	-0.442222843	4.31E-05	0.000171134	HIF3A
cg09339841_RPL29P30	-0.360202568	4.31E-05	0.000171139	RPL29P30
cg27459981_EXOSC8	0.409062613	4.31E-05	0.000171145	EXOSC8
cg09990103_STK32B	-0.399171533	4.31E-05	0.00017115	STK32B
cg02303400_MIR302A	-0.356944368	4.31E-05	0.00017115	MIR302A
cg20983125_EDDM3CP	-0.366103126	4.31E-05	0.000171152	EDDM3CP
cg13565400_RPS5P2	0.374463264	4.31E-05	0.000171152	RPS5P2
cg13434714_IGLV8-61	0.370856803	4.31E-05	0.000171156	IGLV8-61
cg20801751_SAPCD2P1	-0.368178165	4.31E-05	0.000171156	SAPCD2P1
cg25994476_CSH1	0.359189071	4.31E-05	0.000171156	CSH1
cg10991855_SERPINA1	-0.340649208	4.31E-05	0.000171161	SERPINA1
cg17961163_RNU6-82P	0.50522225	4.31E-05	0.000171166	RNU6-82P
cg17551702_RN7SKP174	-0.363668022	4.31E-05	0.000171172	RN7SKP174
cg26277026_NDUFB4P5	-0.372568228	4.31E-05	0.000171181	NDUFB4P5
cg09926728_F10-AS1	-0.400221776	4.31E-05	0.000171182	F10-AS1
cg17202948_LINC01221	0.396414319	4.31E-05	0.000171188	LINC01221
cg19685285_RN7SL273P	0.431022829	4.31E-05	0.000171198	RN7SL273P
cg12571007_ANK3	-0.372053506	4.31E-05	0.000171199	ANK3
cg23727505_PDZRN3-AS1	-0.411261381	4.31E-05	0.000171202	PDZRN3-AS1
cg01178818_MIR487A	-0.359510892	4.31E-05	0.000171211	MIR487A
cg04479876_IGKV1OR2-3	-0.422841632	4.31E-05	0.000171211	IGKV1OR2-3
cg04479876_MIR548A1	-0.422841632	4.31E-05	0.000171211	MIR548A1
cg04479876_RPS29P15	-0.422841632	4.31E-05	0.000171211	RPS29P15
cg04479876_RPL30P12	-0.422841632	4.31E-05	0.000171211	RPL30P12
cg13229245_FBXO43	0.351913705	4.31E-05	0.000171211	FBXO43
cg24019999_IFITM4P	-0.371499091	4.31E-05	0.000171214	IFITM4P
cg05703749_RNA5SP467	-0.363819532	4.31E-05	0.000171214	RNA5SP467
cg04229294_CRYBA4	-0.442602013	4.31E-05	0.000171214	CRYBA4
cg24250902_GATA2	-0.401774596	4.31E-05	0.000171215	GATA2
cg00171290_SPINT3	-0.365535407	4.31E-05	0.000171215	SPINT3
cg26926221_RPL23AP82	-0.486468678	4.31E-05	0.000171218	RPL23AP82
cg09855983_UNC13A	-0.384365823	4.31E-05	0.00017122	UNC13A
cg20983125_G6PC1	-0.372149067	4.31E-05	0.00017122	G6PC1
cg02875253_WFDC11	0.425710056	4.31E-05	0.000171223	WFDC11
cg16122423_FAM240C	-0.418873047	4.31E-05	0.000171225	FAM240C
cg03593057_SCN4B	0.338044129	4.31E-05	0.00017123	SCN4B
cg19784873_RPSAP48	-0.373322499	4.31E-05	0.000171232	RPSAP48
cg02775254_SNORA81	-0.393378932	4.31E-05	0.000171232	SNORA81
cg00666820_KLF13	-0.366245398	4.31E-05	0.000171232	KLF13
cg06063484_CTRB2	-0.360301075	4.31E-05	0.000171232	CTRB2
cg19920084_UGT2B25P	-0.543983914	4.31E-05	0.000171232	UGT2B25P
cg00470469_RPS25P3	-0.377078065	4.31E-05	0.000171234	RPS25P3
cg26340737_RNA5SP457	0.353377511	4.31E-05	0.000171237	RNA5SP457
cg22491001_ACTG2	-0.35971859	4.31E-05	0.000171239	ACTG2
cg10141352_IFITM5	-0.352197898	4.31E-05	0.000171241	IFITM5
cg00569101_MYPOP	-0.370039518	4.31E-05	0.000171244	MYPOP
cg10973043_RNU6-262P	-0.380326334	4.31E-05	0.000171249	RNU6-262P
cg12474980_CD33	-0.377855838	4.31E-05	0.000171249	CD33
cg19477551_PRM3	0.401660789	4.31E-05	0.000171253	PRM3
cg15309790_DMBT1	-0.376855084	4.31E-05	0.000171261	DMBT1
cg09506610_NXPH4	-0.407641569	4.31E-05	0.000171263	NXPH4
cg13127920_LINC01712	-0.396689153	4.31E-05	0.000171265	LINC01712
cg08681877_GJD2	-0.401028383	4.31E-05	0.000171266	GJD2
cg15068552_NAA11	-0.350054453	4.31E-05	0.00017127	NAA11
cg01731023_CYTL1	-0.361005148	4.31E-05	0.00017127	CYTL1
cg08823359_DEFB108C	0.359238113	4.31E-05	0.000171273	DEFB108C
cg02804895_HRH4	-0.344191061	4.31E-05	0.000171273	HRH4
cg10276098_HMGN2P36	-0.365812947	4.31E-05	0.000171288	HMGN2P36
cg23024553_BTF3P5	-0.369423236	4.31E-05	0.000171302	BTF3P5
cg15746029_RN7SL273P	0.475252099	4.31E-05	0.000171304	RN7SL273P
cg11788945_KCNK7	-0.420274641	4.31E-05	0.000171304	KCNK7
cg15353666_ZBTB7B	-0.424498514	4.31E-05	0.000171306	ZBTB7B
cg00629730_CD37	-0.380124656	4.31E-05	0.000171315	CD37
cg15806890_COX6CP10	-0.398675831	4.31E-05	0.000171315	COX6CP10
cg00171290_KCNG2	-0.363243125	4.31E-05	0.000171318	KCNG2
cg17329886_MIR193B	-0.410866059	4.31E-05	0.000171319	MIR193B
cg08576479_RPS20P24	-0.427195998	4.31E-05	0.000171319	RPS20P24
cg00666820_ZFPM1	-0.376891674	4.31E-05	0.000171323	ZFPM1
cg12852285_LINC01410	-0.439664122	4.31E-05	0.000171323	LINC01410
cg00859755_KRT24	-0.343796235	4.31E-05	0.000171323	KRT24
cg03985285_SLC29A4	-0.424440821	4.31E-05	0.000171324	SLC29A4
cg23989409_SLC30A10	-0.368736262	4.31E-05	0.000171324	SLC30A10
cg10548700_MIAT	0.347609446	4.31E-05	0.000171325	MIAT
cg19506623_SNORA57	-0.375547904	4.31E-05	0.000171343	SNORA57
cg08818130_ASS1P9	-0.367853916	4.31E-05	0.000171343	ASS1P9
cg22595719_KLF3P2	-0.368559364	4.31E-05	0.000171348	KLF3P2
cg11478335_CCL1	-0.426936175	4.31E-05	0.000171348	CCL1
cg24605553_LINC00484	0.420269914	4.31E-05	0.000171349	LINC00484
cg09227800_UTP4	-0.39367493	4.31E-05	0.000171359	UTP4
cg03637781_SMG1P4	0.348914071	4.31E-05	0.000171359	SMG1P4
cg00204065_RN7SKP263	-0.384098028	4.31E-05	0.000171359	RN7SKP263
cg17366173_PTGER4P2	-0.372274825	4.31E-05	0.000171364	PTGER4P2
cg10548700_MTND1P3	0.360395642	4.31E-05	0.000171365	MTND1P3
cg27459981_CEP76	0.403703466	4.31E-05	0.000171366	CEP76
cg08844974_OR2AM1P	-0.358752439	4.31E-05	0.000171366	OR2AM1P
cg08844974_RNU6-590P	-0.358752439	4.31E-05	0.000171366	RNU6-590P
cg09235504_ANKRD11P1	-0.381128941	4.31E-05	0.000171378	ANKRD11P1
cg08358620_SNORD114-18	0.393941183	4.31E-05	0.000171378	SNORD114-18
cg10548700_MAB21L2	0.363380938	4.31E-05	0.000171381	MAB21L2
cg20966423_OR4Q3	0.393242617	4.32E-05	0.000171395	OR4Q3
cg10787600_RNU6-989P	-0.363142207	4.32E-05	0.000171398	RNU6-989P
cg20035380_ZBTB7C	-0.353396436	4.32E-05	0.000171404	ZBTB7C
cg24130945_SHD	-0.367385408	4.32E-05	0.000171412	SHD
cg14776351_RNU4-46P	-0.41351113	4.32E-05	0.000171413	RNU4-46P
cg15812976_FSCN1	-0.378212079	4.32E-05	0.000171418	FSCN1
cg20695805_CREG2	0.338556454	4.32E-05	0.000171419	CREG2
cg00919118_CGB8	0.341751623	4.32E-05	0.000171424	CGB8
cg19472786_RNY4P27	-0.378031919	4.32E-05	0.000171429	RNY4P27
cg27457427_TRIM49C	-0.346800078	4.32E-05	0.00017143	TRIM49C
cg08160477_OR9I1	-0.438295998	4.32E-05	0.000171431	OR9I1
cg25871427_RNA5SP91	-0.417957486	4.32E-05	0.000171432	RNA5SP91
cg02621636_AQP7P4	-0.381050082	4.32E-05	0.000171434	AQP7P4
cg21086969_ACTC1	-0.408197069	4.32E-05	0.000171437	ACTC1
cg02058602_TMEM151A	-0.372728485	4.32E-05	0.000171439	TMEM151A
cg15125392_TUBBP9	-0.3522327	4.32E-05	0.000171441	TUBBP9
cg12279294_OR14J1	0.408693003	4.32E-05	0.000171443	OR14J1
cg11950994_TJAP1	-0.45662794	4.32E-05	0.000171445	TJAP1
cg16143544_RNU6-1009P	-0.36505437	4.32E-05	0.000171445	RNU6-1009P
cg18313144_TMEM183AP1	-0.432854771	4.32E-05	0.000171445	TMEM183AP1
cg27543695_OR2AT4	-0.35305045	4.32E-05	0.000171446	OR2AT4
cg03171710_PATE3	-0.390907666	4.32E-05	0.00017145	PATE3
cg06849477_GPX2	-0.465184009	4.32E-05	0.000171457	GPX2
cg10726445_SLC45A1	0.450703866	4.32E-05	0.000171457	SLC45A1
cg08044704_PXDN	-0.424819974	4.32E-05	0.00017146	PXDN
cg01665243_HSD3BP5	0.394359172	4.32E-05	0.00017146	HSD3BP5
cg20802509_SNORD63	-0.380146195	4.32E-05	0.00017146	SNORD63
cg16802996_DDX18P6	-0.388291307	4.32E-05	0.000171461	DDX18P6
cg10301769_UBE2QL1	-0.381516101	4.32E-05	0.000171462	UBE2QL1
cg21252088_NETO1	0.388428375	4.32E-05	0.000171462	NETO1
cg04498418_ARHGEF4	-0.526162054	4.32E-05	0.000171468	ARHGEF4
cg05414165_FRG2B	-0.372857357	4.32E-05	0.000171468	FRG2B
cg19811864_SRP14P1	0.382138248	4.32E-05	0.000171468	SRP14P1
cg09700868_MDFIC2	-0.360604967	4.32E-05	0.000171469	MDFIC2
cg00666820_ZMIZ2	-0.374980992	4.32E-05	0.00017147	ZMIZ2
cg17714861_FOXI3	-0.369083963	4.32E-05	0.00017147	FOXI3
cg26284114_HSPA8P3	0.394845584	4.32E-05	0.00017147	HSPA8P3
cg01824284_NAA60	-0.364903665	4.32E-05	0.00017147	NAA60
cg24270367_RNU1-55P	-0.385934688	4.32E-05	0.00017147	RNU1-55P
cg04748098_STON1-GTF2A1L	-0.367065255	4.32E-05	0.00017147	STON1-GTF2A1L
cg22193691_RNU6-626P	-0.384837969	4.32E-05	0.00017147	RNU6-626P
cg16872660_LAPTM4BP1	-0.511585861	4.32E-05	0.00017147	LAPTM4BP1
cg17677490_OR2L9P	0.437007272	4.32E-05	0.00017147	OR2L9P
cg12877532_ALDH1A1	-0.350867167	4.32E-05	0.00017147	ALDH1A1
cg16792066_CPA2	0.364441433	4.32E-05	0.00017147	CPA2
cg07295550_SNORA36C	-0.415411812	4.32E-05	0.00017147	SNORA36C
cg14332079_DCT	0.420511986	4.32E-05	0.00017147	DCT
cg02351219_TRBV10-2	-0.365866314	4.32E-05	0.000171476	TRBV10-2
cg18204091_RNU6-799P	0.354436347	4.32E-05	0.000171476	RNU6-799P
cg24603803_LTBP4	0.469868853	4.32E-05	0.00017148	LTBP4
cg07963816_RNU6-728P	-0.358196668	4.32E-05	0.000171485	RNU6-728P
cg11821302_CXXC4	-0.38611648	4.32E-05	0.000171486	CXXC4
cg16792066_PSAPL1	0.355860667	4.32E-05	0.000171486	PSAPL1
cg27399957_PRR20E	-0.349013982	4.32E-05	0.000171491	PRR20E
cg06621919_RPL12P10	-0.357081108	4.32E-05	0.000171493	RPL12P10
cg11674404_OSBPL10	-0.353792317	4.32E-05	0.000171494	OSBPL10
cg14753740_RNU6-742P	0.36076881	4.32E-05	0.000171495	RNU6-742P
cg17323604_RAB4B-EGLN2	-0.360584703	4.32E-05	0.000171497	RAB4B-EGLN2
cg07850274_ASXL3	-0.404084171	4.32E-05	0.000171508	ASXL3
cg23328066_RNA5SP425	0.368549787	4.32E-05	0.000171516	RNA5SP425
cg17847861_LINC00351	0.373389573	4.32E-05	0.000171516	LINC00351
cg00589161_LINC00454	-0.430856278	4.32E-05	0.000171519	LINC00454
cg18352555_HTR5A	0.471149979	4.32E-05	0.000171524	HTR5A
cg26081710_OR4D5	-0.384445452	4.32E-05	0.000171524	OR4D5
cg00204065_DIRAS1	-0.386629844	4.32E-05	0.000171524	DIRAS1
cg16143544_NPY	-0.351396445	4.32E-05	0.000171524	NPY
cg02711245_TRHDE	-0.347577272	4.32E-05	0.000171531	TRHDE
cg06730002_NFIX	0.38771714	4.32E-05	0.000171536	NFIX
cg16143544_TRBJ2-6	-0.365252184	4.32E-05	0.000171538	TRBJ2-6
cg18805621_SNRPGP8	0.540242468	4.32E-05	0.000171543	SNRPGP8
cg22166977_RN7SL294P	-0.342535067	4.32E-05	0.000171543	RN7SL294P
cg19383909_KCNH4	-0.418321993	4.32E-05	0.000171543	KCNH4
cg10454879_DRD5P2	-0.36729818	4.32E-05	0.000171543	DRD5P2
cg12571007_DNAH11	-0.364769956	4.32E-05	0.000171543	DNAH11
cg21245844_NPR1	-0.356985832	4.32E-05	0.000171543	NPR1
cg00714597_OR5P1P	-0.399395268	4.32E-05	0.000171543	OR5P1P
cg18318704_ITGA2B	0.340419006	4.32E-05	0.000171543	ITGA2B
cg24118983_C1orf167-AS1	-0.368839188	4.32E-05	0.000171543	C1orf167-AS1
cg24118983_LELP1	-0.368839188	4.32E-05	0.000171543	LELP1
cg24118983_OR10J5	-0.368839188	4.32E-05	0.000171543	OR10J5
cg24118983_OR14C36	-0.368839188	4.32E-05	0.000171543	OR14C36
cg24118983_RPSAP27	-0.368839188	4.32E-05	0.000171543	RPSAP27
cg24118983_RNU6-420P	-0.368839188	4.32E-05	0.000171543	RNU6-420P
cg24118983_RN7SKP211	-0.368839188	4.32E-05	0.000171543	RN7SKP211
cg24118983_GAPDHP68	-0.368839188	4.32E-05	0.000171543	GAPDHP68
cg24118983_RNU6-163P	-0.368839188	4.32E-05	0.000171543	RNU6-163P
cg24118983_OR8H3	-0.368839188	4.32E-05	0.000171543	OR8H3
cg24118983_OR8J1	-0.368839188	4.32E-05	0.000171543	OR8J1
cg24118983_OR4D11	-0.368839188	4.32E-05	0.000171543	OR4D11
cg24118983_OR6C72P	-0.368839188	4.32E-05	0.000171543	OR6C72P
cg24118983_OR6C6	-0.368839188	4.32E-05	0.000171543	OR6C6
cg24118983_OR7A15P	-0.368839188	4.32E-05	0.000171543	OR7A15P
cg24118983_RPL7P2	-0.368839188	4.32E-05	0.000171543	RPL7P2
cg10991855_JOSD1	-0.353101175	4.32E-05	0.000171544	JOSD1
cg09235504_TBKBP1	-0.377188119	4.32E-05	0.000171544	TBKBP1
cg02736583_ZNF734P	0.468325263	4.32E-05	0.000171552	ZNF734P
cg12678686_UNC5B	-0.344707237	4.32E-05	0.000171552	UNC5B
cg00204065_CHD5	-0.383622426	4.32E-05	0.000171557	CHD5
cg08044704_LRRK2	-0.437145633	4.32E-05	0.000171565	LRRK2
cg07463167_KLF17	-0.460256431	4.32E-05	0.000171568	KLF17
cg21781761_RNU6-662P	-0.387730269	4.32E-05	0.000171568	RNU6-662P
cg19765834_RN7SL318P	-0.361368783	4.32E-05	0.000171574	RN7SL318P
cg02794358_MTND5P29	0.415407149	4.32E-05	0.000171594	MTND5P29
cg25855415_FBXW4	0.398104554	4.32E-05	0.000171596	FBXW4
cg22930385_RPL30P5	-0.381866395	4.32E-05	0.000171597	RPL30P5
cg12481610_CYCSP35	-0.362585812	4.32E-05	0.000171597	CYCSP35
cg01915688_LCE1F	-0.367397001	4.32E-05	0.000171598	LCE1F
cg14646214_SHKBP1	-0.479019046	4.32E-05	0.000171603	SHKBP1
cg09435249_EI24P2	-0.376112337	4.32E-05	0.000171622	EI24P2
cg15251010_AP5M1	-0.421874852	4.32E-05	0.000171625	AP5M1
cg27513510_LINC00408	-0.366797424	4.32E-05	0.000171631	LINC00408
cg27459981_RPL34P18	0.40473062	4.32E-05	0.000171632	RPL34P18
cg12877532_CDKN3	-0.357752777	4.32E-05	0.000171633	CDKN3
cg00909976_KRT8P37	0.358662423	4.32E-05	0.000171633	KRT8P37
cg00204065_HOXC6	-0.382781711	4.32E-05	0.000171639	HOXC6
cg14081755_PPIAP7	-0.426971974	4.33E-05	0.000171643	PPIAP7
cg07314309_RN7SKP121	0.396283045	4.33E-05	0.000171644	RN7SKP121
cg27208514_RNU6-55P	-0.370885274	4.33E-05	0.000171653	RNU6-55P
cg25588120_LINC01551	-0.347051603	4.33E-05	0.000171653	LINC01551
cg09899171_RPS7P8	-0.352511088	4.33E-05	0.000171661	RPS7P8
cg27434890_SLC9A1	-0.366568264	4.33E-05	0.000171664	SLC9A1
cg17329886_SLC9B2	-0.386866427	4.33E-05	0.000171673	SLC9B2
cg17714861_XPO6	-0.365082345	4.33E-05	0.000171674	XPO6
cg14004768_CPE	-0.43113278	4.33E-05	0.000171687	CPE
cg09294055_POTEB	0.342127679	4.33E-05	0.000171687	POTEB
cg16218562_GPR4	-0.354236548	4.33E-05	0.000171698	GPR4
cg14492241_CHRDL2	-0.404282405	4.33E-05	0.000171722	CHRDL2
cg26353006_RNU6-219P	0.373923105	4.33E-05	0.000171724	RNU6-219P
cg04072177_SCRT2	-0.36659309	4.33E-05	0.000171731	SCRT2
cg26890309_CRYBA4	-0.497146736	4.33E-05	0.000171735	CRYBA4
cg09391279_PTHLH	-0.367196972	4.33E-05	0.000171748	PTHLH
cg02271560_ELOCP30	0.374177064	4.33E-05	0.000171748	ELOCP30
cg13168050_IGHV3-66	-0.363879939	4.33E-05	0.000171749	IGHV3-66
cg25869196_LOXL4	-0.364134082	4.33E-05	0.000171754	LOXL4
cg20337110_SETP14	-0.393536534	4.33E-05	0.000171765	SETP14
cg20852862_KIF1A	-0.368485371	4.33E-05	0.000171765	KIF1A
cg09480417_RNA5SP207	-0.375486658	4.33E-05	0.000171777	RNA5SP207
cg06067437_RNU6-987P	0.345442242	4.33E-05	0.000171781	RNU6-987P
cg11911060_FZD2	-0.404042849	4.33E-05	0.000171793	FZD2
cg21346579_RNU6-82P	-0.496025302	4.33E-05	0.000171794	RNU6-82P
cg25043643_UNC5B	-0.353862034	4.33E-05	0.000171798	UNC5B
cg04194055_OR2T4	-0.353912104	4.33E-05	0.000171799	OR2T4
cg07430420_GAPDHP57	-0.395011738	4.33E-05	0.000171819	GAPDHP57
cg15074728_LHX8	-0.373462571	4.33E-05	0.00017182	LHX8
cg00337181_RFC3P1	-0.386129387	4.33E-05	0.000171833	RFC3P1
cg25928510_MYL6P3	-0.361773406	4.33E-05	0.000171843	MYL6P3
cg18805621_LCNL1	0.539142204	4.33E-05	0.000171852	LCNL1
cg07600452_SLX1B	-0.346188672	4.33E-05	0.000171852	SLX1B
cg09227800_CCDC77	-0.390021995	4.33E-05	0.000171863	CCDC77
cg05669210_RNF144A	0.351349723	4.33E-05	0.000171864	RNF144A
cg21078196_TRPM2	-0.379392954	4.33E-05	0.000171867	TRPM2
cg09162333_PAK6	-0.397074838	4.33E-05	0.000171869	PAK6
cg17613326_ADD2	0.387183591	4.33E-05	0.000171869	ADD2
cg13229245_MUPP	0.357846874	4.33E-05	0.000171869	MUPP
cg25971649_RPS2P18	-0.355614933	4.33E-05	0.000171869	RPS2P18
cg22797354_GAPDHP48	-0.357791065	4.33E-05	0.000171869	GAPDHP48
cg02590715_TNFSF13B	-0.388271391	4.33E-05	0.000171869	TNFSF13B
cg27459981_TXNDC9	0.403771632	4.33E-05	0.000171869	TXNDC9
cg08044704_HSD17B2	-0.438539476	4.33E-05	0.000171869	HSD17B2
cg18318704_ZNF467	0.351821317	4.33E-05	0.000171876	ZNF467
cg02251147_RNU6-744P	-0.400235738	4.33E-05	0.000171876	RNU6-744P
cg12282100_LMO3	0.357278612	4.33E-05	0.000171877	LMO3
cg08044704_STX11	-0.453701728	4.33E-05	0.000171879	STX11
cg02814691_NTNG2	-0.425280809	4.33E-05	0.000171881	NTNG2
cg17158894_LINC00973	-0.418099351	4.33E-05	0.000171885	LINC00973
cg20100002_LAIR2	-0.355840998	4.33E-05	0.00017189	LAIR2
cg16503053_LINC02138	-0.367989121	4.33E-05	0.000171893	LINC02138
cg03197961_BUB3P1	-0.402195242	4.33E-05	0.0001719	BUB3P1
cg10991855_PGLYRP1	-0.349864157	4.33E-05	0.000171903	PGLYRP1
cg04460332_SIGLEC16	0.429281974	4.33E-05	0.000171905	SIGLEC16
cg10741025_MTND2P19	0.353385709	4.33E-05	0.000171909	MTND2P19
cg00804694_SNORD6	-0.441393296	4.33E-05	0.000171909	SNORD6
cg12562232_MTND4LP14	-0.351865407	4.33E-05	0.00017191	MTND4LP14
cg03582294_RNU6-1241P	0.376784883	4.33E-05	0.00017191	RNU6-1241P
cg05056349_MMP1	0.393126229	4.33E-05	0.000171921	MMP1
cg09612852_IFNA13	-0.35850161	4.33E-05	0.000171931	IFNA13
cg15961889_SLC1A1	-0.486799856	4.33E-05	0.000171931	SLC1A1
cg03623045_WDR86	-0.374980437	4.33E-05	0.000171932	WDR86
cg19703425_MRGPRX1	-0.385188807	4.33E-05	0.000171933	MRGPRX1
cg21200382_KRTAP13-4	0.404664517	4.33E-05	0.000171933	KRTAP13-4
cg05056349_ADAMTS1	0.390975826	4.33E-05	0.000171937	ADAMTS1
cg14193001_IGKJ5	-0.36326907	4.33E-05	0.000171937	IGKJ5
cg05026786_ELOCP30	-0.369159792	4.33E-05	0.000171941	ELOCP30
cg15901999_TTR	-0.376226525	4.34E-05	0.000171948	TTR
cg06669036_EPHA3	-0.360726429	4.34E-05	0.000171953	EPHA3
cg20339553_CACNG2	0.355550697	4.34E-05	0.000171956	CACNG2
cg22661701_RNU7-173P	-0.382181131	4.34E-05	0.000171956	RNU7-173P
cg04391672_NBPF22P	0.434442486	4.34E-05	0.000171956	NBPF22P
cg03123424_FAM209B	-0.354315319	4.34E-05	0.000171956	FAM209B
cg26893816_NUTM2B	-0.362248672	4.34E-05	0.000171956	NUTM2B
cg07419788_LYPLAL1-DT	-0.402893118	4.34E-05	0.000171967	LYPLAL1-DT
cg12776173_CPNE4	-0.357129942	4.34E-05	0.000171985	CPNE4
cg03593057_CAND2	0.357357811	4.34E-05	0.000171987	CAND2
cg08527204_RPL31P16	0.406356054	4.34E-05	0.000171988	RPL31P16
cg18924965_PIGCP2	0.360326844	4.34E-05	0.000171998	PIGCP2
cg07091544_CHD5	-0.375968511	4.34E-05	0.000171998	CHD5
cg04025917_TAF9BP2	0.359403966	4.34E-05	0.000171998	TAF9BP2
cg02695042_HFM1	0.363225039	4.34E-05	0.000171998	HFM1
cg17334266_OR7E55P	-0.381841493	4.34E-05	0.000171998	OR7E55P
cg03840504_RNU6-690P	-0.59521345	4.34E-05	0.000171998	RNU6-690P
cg27475365_GLIS2	0.374529073	4.34E-05	0.000172007	GLIS2
cg10261952_MIR548A2	-0.364289993	4.34E-05	0.000172013	MIR548A2
cg10261952_DEFB125	-0.364289993	4.34E-05	0.000172013	DEFB125
cg23290207_RANBP3L	0.356411086	4.34E-05	0.000172013	RANBP3L
cg16037947_RNF208	0.425246623	4.34E-05	0.000172022	RNF208
cg16655291_GNPNAT1	-0.389964898	4.34E-05	0.000172022	GNPNAT1
cg02514711_ESR1	0.361131827	4.34E-05	0.000172022	ESR1
cg24671734_OPTC	0.392265505	4.34E-05	0.000172022	OPTC
cg16977073_IGHV2-5	-0.34544614	4.34E-05	0.000172026	IGHV2-5
cg20683445_PDLIM2	-0.378995788	4.34E-05	0.000172026	PDLIM2
cg21832144_RNU6-1324P	-0.386126693	4.34E-05	0.000172026	RNU6-1324P
cg06032500_CYP2F1	-0.393514019	4.34E-05	0.000172026	CYP2F1
cg26274046_POLD2P1	-0.44806446	4.34E-05	0.000172047	POLD2P1
cg00565075_LMAN1L	-0.557528101	4.34E-05	0.000172048	LMAN1L
cg16237262_SFTPA2	-0.404481552	4.34E-05	0.000172055	SFTPA2
cg11879096_LINC01936	-0.466941339	4.34E-05	0.000172066	LINC01936
cg13229245_SRBD1	0.355153709	4.34E-05	0.000172066	SRBD1
cg16348536_IGF2BP1	-0.385558326	4.34E-05	0.000172066	IGF2BP1
cg01722343_OR2W4P	0.365200132	4.34E-05	0.000172068	OR2W4P
cg21052958_KPRP	-0.376449764	4.34E-05	0.000172068	KPRP
cg15556748_RNU6-17P	0.345879939	4.34E-05	0.000172068	RNU6-17P
cg05773599_KANK1P1	-0.385314988	4.34E-05	0.000172068	KANK1P1
cg01722343_SPTB	0.36454293	4.34E-05	0.000172072	SPTB
cg17830140_KIAA1586	-0.366200669	4.34E-05	0.000172072	KIAA1586
cg20852862_APLP1	-0.368312907	4.34E-05	0.000172072	APLP1
cg04452065_DIPK1B	0.420544113	4.34E-05	0.000172072	DIPK1B
cg09671109_FAM230I	0.354098282	4.34E-05	0.000172072	FAM230I
cg10664162_DRAXIN	-0.354763943	4.34E-05	0.000172072	DRAXIN
cg00013655_RNU6-953P	0.354403865	4.34E-05	0.000172072	RNU6-953P
cg14246227_TRBV9	-0.377043695	4.34E-05	0.000172072	TRBV9
cg04551282_LPCAT2BP	0.353353088	4.34E-05	0.000172072	LPCAT2BP
cg26686932_RN7SL361P	-0.42744512	4.34E-05	0.000172072	RN7SL361P
cg26686932_EXTL2P1	-0.42744512	4.34E-05	0.000172072	EXTL2P1
cg26686932_EEF1GP8	-0.42744512	4.34E-05	0.000172072	EEF1GP8
cg26686932_RN7SL580P	-0.42744512	4.34E-05	0.000172072	RN7SL580P
cg26686932_SNORD113-7	-0.42744512	4.34E-05	0.000172072	SNORD113-7
cg26686932_MIR496	-0.42744512	4.34E-05	0.000172072	MIR496
cg26686932_IGLV11-55	-0.42744512	4.34E-05	0.000172072	IGLV11-55
cg03788509_SNORD56	-0.375929361	4.34E-05	0.000172073	SNORD56
cg22539670_LINC01102	-0.511417053	4.34E-05	0.000172074	LINC01102
cg15143268_MKX	-0.379077293	4.34E-05	0.000172074	MKX
cg16992039_LINC00408	-0.458028665	4.34E-05	0.000172074	LINC00408
cg05703749_ART2BP	-0.364524162	4.34E-05	0.000172074	ART2BP
cg08193579_PRAMEF2	0.379859608	4.34E-05	0.000172074	PRAMEF2
cg08193579_RNA5-8SP5	0.379859608	4.34E-05	0.000172074	RNA5-8SP5
cg08193579_BRI3P2	0.379859608	4.34E-05	0.000172074	BRI3P2
cg08193579_RN7SL601P	0.379859608	4.34E-05	0.000172074	RN7SL601P
cg09830308_NDUFA4	0.362085671	4.34E-05	0.000172074	NDUFA4
cg02232418_DLK1	-0.363501342	4.34E-05	0.000172075	DLK1
cg09371063_KRT17P5	0.489469902	4.34E-05	0.000172076	KRT17P5
cg04544994_SYF2P2	-0.409095825	4.34E-05	0.000172089	SYF2P2
cg02196189_SLCO1A2	-0.368199865	4.34E-05	0.000172103	SLCO1A2
cg16582255_LINC01822	-0.402444195	4.34E-05	0.000172108	LINC01822
cg23348107_CCDC8	-0.438473714	4.34E-05	0.00017211	CCDC8
cg04657146_OR52E7P	0.385446432	4.34E-05	0.00017211	OR52E7P
cg14902675_ITGA8	-0.437607036	4.34E-05	0.000172127	ITGA8
cg07243941_SLCO6A1	0.357831092	4.34E-05	0.000172127	SLCO6A1
cg18447344_LAMTOR3P1	-0.37527351	4.34E-05	0.000172127	LAMTOR3P1
cg27459981_TDP1	0.410856862	4.34E-05	0.000172127	TDP1
cg25353287_PHLDA2	-0.370201192	4.34E-05	0.000172127	PHLDA2
cg06301252_MTND1P27	-0.371685008	4.34E-05	0.000172127	MTND1P27
cg06301252_RPL30P16	-0.371685008	4.34E-05	0.000172127	RPL30P16
cg06301252_OR5BE1P	-0.371685008	4.34E-05	0.000172127	OR5BE1P
cg06301252_ZSWIM5P1	-0.371685008	4.34E-05	0.000172127	ZSWIM5P1
cg04721764_ST8SIA3	-0.375892297	4.34E-05	0.000172133	ST8SIA3
cg05226335_OR4L1	-0.367439637	4.34E-05	0.000172138	OR4L1
cg24969888_NLRP5	-0.390617269	4.34E-05	0.000172144	NLRP5
cg15889703_OR4F21	-0.373340459	4.34E-05	0.00017215	OR4F21
cg07890549_VENTXP7	-0.431982807	4.34E-05	0.00017215	VENTXP7
cg07890549_RNA5SP215	-0.431982807	4.34E-05	0.00017215	RNA5SP215
cg07890549_LINC01047	-0.431982807	4.34E-05	0.00017215	LINC01047
cg07890549_ZNF971P	-0.431982807	4.34E-05	0.00017215	ZNF971P
cg10301769_GABRG3	-0.4081573	4.34E-05	0.00017215	GABRG3
cg26001001_UGT2B15	-0.394034875	4.34E-05	0.000172153	UGT2B15
cg02514711_HLA-DRB9	0.362860336	4.34E-05	0.000172153	HLA-DRB9
cg00632358_MAS1L	-0.356526915	4.34E-05	0.000172153	MAS1L
cg07615839_PAX2	0.377140047	4.34E-05	0.000172153	PAX2
cg19727026_CHRDL2	-0.485115583	4.34E-05	0.000172153	CHRDL2
cg27459981_PLEKHA5	0.404186089	4.34E-05	0.000172153	PLEKHA5
cg20225678_COX6CP2	-0.344757447	4.34E-05	0.000172153	COX6CP2
cg02990361_CLEC14A	0.396026482	4.34E-05	0.000172165	CLEC14A
cg02345327_GOLGA7B	-0.439546434	4.34E-05	0.000172165	GOLGA7B
cg13500029_CCR2	-0.346680421	4.34E-05	0.000172165	CCR2
cg24270367_GAPDHP69	-0.389208018	4.34E-05	0.000172165	GAPDHP69
cg19014289_PLA2G12AP2	-0.401100354	4.34E-05	0.000172166	PLA2G12AP2
cg10886620_NT5M	-0.356143982	4.34E-05	0.000172166	NT5M
cg27536188_TNNT2	-0.387466348	4.34E-05	0.000172168	TNNT2
cg14122995_FAM170B	-0.369566921	4.34E-05	0.00017217	FAM170B
cg06230847_HMGN2P36	-0.366509877	4.34E-05	0.00017217	HMGN2P36
cg13692482_RPL6P4	-0.395008366	4.34E-05	0.000172172	RPL6P4
cg02321289_RNY3P9	0.356852536	4.34E-05	0.000172191	RNY3P9
cg10673648_FA2H	-0.37423339	4.34E-05	0.000172201	FA2H
cg09830308_NIPSNAP2	0.36712178	4.35E-05	0.000172209	NIPSNAP2
cg22193691_MS4A1	-0.372022579	4.35E-05	0.000172219	MS4A1
cg02251147_LINC01450	-0.402822447	4.35E-05	0.000172222	LINC01450
cg25353287_C11orf96	-0.357719626	4.35E-05	0.000172224	C11orf96
cg11546475_RNU4-50P	0.42238653	4.35E-05	0.000172237	RNU4-50P
cg07231446_SMR3B	-0.384816666	4.35E-05	0.000172245	SMR3B
cg19653415_RAB4B	-0.358110762	4.35E-05	0.000172246	RAB4B
cg20491223_RNU7-165P	0.370761319	4.35E-05	0.00017225	RNU7-165P
cg22986178_CERS3	-0.425253909	4.35E-05	0.000172251	CERS3
cg26550235_RNU6-169P	0.386181016	4.35E-05	0.000172251	RNU6-169P
cg25353287_RNA5SP452	-0.364232966	4.35E-05	0.00017226	RNA5SP452
cg17555660_ELK2BP	-0.361463614	4.35E-05	0.00017226	ELK2BP
cg12474980_CLEC4E	-0.387745204	4.35E-05	0.00017226	CLEC4E
cg11110036_LCN1P2	-0.382815724	4.35E-05	0.00017226	LCN1P2
cg24413597_CTHRC1	-0.412171895	4.35E-05	0.00017226	CTHRC1
cg03985285_RN7SKP232	-0.419888011	4.35E-05	0.000172268	RN7SKP232
cg04751533_MTND5P20	-0.364945101	4.35E-05	0.00017227	MTND5P20
cg13376960_MT1E	-0.377437086	4.35E-05	0.00017227	MT1E
cg03687953_LINC00957	0.4060456	4.35E-05	0.00017227	LINC00957
cg01348938_NAMPTP1	-0.353215703	4.35E-05	0.00017227	NAMPTP1
cg27030245_SLC38A2	0.355125101	4.35E-05	0.00017227	SLC38A2
cg11911060_PIK3CD	-0.403117723	4.35E-05	0.000172274	PIK3CD
cg10039163_MIR1226	-0.352982695	4.35E-05	0.000172274	MIR1226
cg01710886_HOXC13	0.533480757	4.35E-05	0.000172274	HOXC13
cg11157765_RNU2-9P	-0.356618646	4.35E-05	0.000172277	RNU2-9P
cg02351219_SLC2A7	-0.37010852	4.35E-05	0.000172281	SLC2A7
cg16570157_RPL32P34	0.34967354	4.35E-05	0.000172281	RPL32P34
cg19935718_RPL7P36	0.424286816	4.35E-05	0.000172281	RPL7P36
cg24326223_MIOX	0.45394177	4.35E-05	0.000172281	MIOX
cg13229245_NOSTRIN	0.342653171	4.35E-05	0.000172281	NOSTRIN
cg12368522_MIR638	-0.350650527	4.35E-05	0.000172281	MIR638
cg03775628_POU6F2-AS1	-0.356593023	4.35E-05	0.000172281	POU6F2-AS1
cg05001330_RPL37P11	-0.450700932	4.35E-05	0.000172288	RPL37P11
cg09802433_CYP4F25P	-0.364364285	4.35E-05	0.000172289	CYP4F25P
cg25019707_EPHX4	-0.489222559	4.35E-05	0.000172315	EPHX4
cg22775138_GLULP4	-0.365977724	4.35E-05	0.000172325	GLULP4
cg19687532_PSAT1P4	-0.314301056	4.35E-05	0.000172334	PSAT1P4
cg01968657_SLX1A	0.527832847	4.35E-05	0.000172336	SLX1A
cg06760305_OR2AI1P	0.390229051	4.35E-05	0.000172336	OR2AI1P
cg08498272_LINC02096	-0.346770653	4.35E-05	0.000172338	LINC02096
cg15977002_CD27	-0.385326049	4.35E-05	0.000172338	CD27
cg04279695_CTDNEP1	0.391746211	4.35E-05	0.000172342	CTDNEP1
cg00171290_LINC02022	-0.368204307	4.35E-05	0.000172348	LINC02022
cg22643110_RN7SL164P	0.564593846	4.35E-05	0.000172367	RN7SL164P
cg24170716_RNU6-340P	-0.350727187	4.35E-05	0.000172368	RNU6-340P
cg02096001_RN7SKP71	0.353917619	4.35E-05	0.000172372	RN7SKP71
cg18701685_CAVIN2	0.374226445	4.35E-05	0.000172372	CAVIN2
cg04858096_SKI	-0.394297868	4.35E-05	0.000172376	SKI
cg18185391_RPS15P9	-0.367073866	4.35E-05	0.000172391	RPS15P9
cg09774124_LINC00486	-0.357054591	4.35E-05	0.000172391	LINC00486
cg15635341_RNU4-14P	0.389556984	4.35E-05	0.000172391	RNU4-14P
cg19208848_RNY4P30	0.462797017	4.35E-05	0.000172391	RNY4P30
cg19208848_SNORD114-29	0.462797017	4.35E-05	0.000172391	SNORD114-29
cg19208848_RNU6-225P	0.462797017	4.35E-05	0.000172391	RNU6-225P
cg00364747_NCAN	-0.413352332	4.35E-05	0.000172391	NCAN
cg19147015_MIR548U	-0.359220733	4.35E-05	0.000172391	MIR548U
cg05154833_KDM4A-AS1	-0.345777558	4.35E-05	0.000172391	KDM4A-AS1
cg20964965_RNU6-924P	-0.362472853	4.35E-05	0.000172392	RNU6-924P
cg15712577_KRT8P26	-0.36022771	4.35E-05	0.000172394	KRT8P26
cg13546658_RNU6-1127P	0.403504013	4.35E-05	0.000172396	RNU6-1127P
cg04072177_CD68	-0.373840042	4.35E-05	0.0001724	CD68
cg03423441_TRBV22OR9-2	-0.403613038	4.35E-05	0.0001724	TRBV22OR9-2
cg03423441_RNU6-271P	-0.403613038	4.35E-05	0.0001724	RNU6-271P
cg17334266_TRPM6	-0.373695004	4.35E-05	0.0001724	TRPM6
cg11608893_CST4	-0.368587708	4.35E-05	0.000172408	CST4
cg24430871_RPS6P8	-0.370548496	4.35E-05	0.000172409	RPS6P8
cg22626897_NPM1P33	-0.353396961	4.35E-05	0.000172413	NPM1P33
cg17806866_STPG3	-0.372418746	4.35E-05	0.000172416	STPG3
cg14046470_H3P16	-0.400473394	4.35E-05	0.000172418	H3P16
cg01621249_SRRM3	-0.361866979	4.35E-05	0.000172419	SRRM3
cg14137316_GLIS2	-0.372761777	4.35E-05	0.000172422	GLIS2
cg11425656_TRIM51EP	-0.437250597	4.35E-05	0.000172425	TRIM51EP
cg00364747_RNU6-1031P	-0.415552866	4.35E-05	0.000172428	RNU6-1031P
cg16476991_MARK2P15	0.433735976	4.35E-05	0.000172428	MARK2P15
cg06952660_PPDPF	-0.44657074	4.35E-05	0.000172428	PPDPF
cg09403144_RN7SL107P	0.411321093	4.35E-05	0.000172428	RN7SL107P
cg20267322_TRAV4	-0.384522371	4.35E-05	0.000172428	TRAV4
cg23024913_RNU4-47P	-0.388206829	4.35E-05	0.000172432	RNU4-47P
cg07979752_BRME1	0.471546245	4.35E-05	0.000172438	BRME1
cg09339841_KLF2P3	-0.364627532	4.35E-05	0.00017244	KLF2P3
cg22635676_PRSS57	0.370988346	4.35E-05	0.000172441	PRSS57
cg01298731_UNC5B	-0.367800811	4.35E-05	0.000172445	UNC5B
cg01707795_RNU4-66P	-0.422319326	4.35E-05	0.000172456	RNU4-66P
cg02351219_RN7SL541P	-0.360538932	4.35E-05	0.000172456	RN7SL541P
cg00066022_OR2J4P	-0.378237785	4.35E-05	0.000172456	OR2J4P
cg09785766_MIR1229	-0.361058854	4.35E-05	0.000172456	MIR1229
cg14081755_RHOJ	-0.420773491	4.35E-05	0.000172456	RHOJ
cg24227048_MFAP5	-0.383028839	4.35E-05	0.000172461	MFAP5
cg02030331_FN3K	0.465502316	4.35E-05	0.000172462	FN3K
cg05868023_PLA2G12B	0.362487926	4.35E-05	0.000172463	PLA2G12B
cg03395785_UNC5B	-0.369466895	4.35E-05	0.000172464	UNC5B
cg25040746_MIR185	-0.421719253	4.35E-05	0.000172471	MIR185
cg06747314_IGHV4-61	-0.385979008	4.35E-05	0.000172471	IGHV4-61
cg02096001_LGR6	0.359069673	4.35E-05	0.000172471	LGR6
cg21737632_LINC00205	0.467409071	4.35E-05	0.000172471	LINC00205
cg17714581_RNA5SP198	-0.399383732	4.35E-05	0.000172471	RNA5SP198
cg07048094_KCNE4	-0.371144409	4.36E-05	0.000172479	KCNE4
cg01507342_FN3K	0.448248717	4.36E-05	0.000172487	FN3K
cg15074728_RPL5P2	-0.3685314	4.36E-05	0.000172487	RPL5P2
cg07131604_TACR2	-0.36235992	4.36E-05	0.000172489	TACR2
cg07776993_R3HDML	-0.397910279	4.36E-05	0.000172494	R3HDML
cg24305584_KCNMA1-AS3	0.367275026	4.36E-05	0.000172506	KCNMA1-AS3
cg26399937_AHDC1	-0.402771206	4.36E-05	0.000172513	AHDC1
cg23151860_RN7SL215P	-0.464102227	4.36E-05	0.000172518	RN7SL215P
cg24287110_LINC01874	0.404921619	4.36E-05	0.000172525	LINC01874
cg24287110_RNA5SP89	0.404921619	4.36E-05	0.000172525	RNA5SP89
cg24287110_SNORD32B	0.404921619	4.36E-05	0.000172525	SNORD32B
cg16183361_SPRR2G	0.363103515	4.36E-05	0.000172526	SPRR2G
cg22278087_RPS3AP23	0.447135697	4.36E-05	0.000172529	RPS3AP23
cg25019707_WNT8A	-0.475848204	4.36E-05	0.000172529	WNT8A
cg25122934_PRTG	-0.389199387	4.36E-05	0.00017253	PRTG
cg14710552_RNU6-432P	0.355240529	4.36E-05	0.000172539	RNU6-432P
cg09235504_RPS17P7	-0.378358477	4.36E-05	0.000172539	RPS17P7
cg16012408_IFNA10	-0.377041124	4.36E-05	0.000172539	IFNA10
cg14924064_RNU6-526P	0.361012881	4.36E-05	0.000172544	RNU6-526P
cg01028000_LMX1B	-0.372055412	4.36E-05	0.000172547	LMX1B
cg02476436_NFU1P2	-0.362359149	4.36E-05	0.000172547	NFU1P2
cg13736585_OR7E130P	0.354644514	4.36E-05	0.000172548	OR7E130P
cg26759296_ZNF726	-0.365459653	4.36E-05	0.000172557	ZNF726
cg24270367_SLC2A2	-0.387591281	4.36E-05	0.00017256	SLC2A2
cg18520238_IGLJ2	0.468686301	4.36E-05	0.00017256	IGLJ2
cg25774020_MIR1289-2	-0.379340182	4.36E-05	0.000172561	MIR1289-2
cg01777786_MTND6P14	-0.363578881	4.36E-05	0.000172564	MTND6P14
cg23782583_IGKV6-21	-0.389106416	4.36E-05	0.000172585	IGKV6-21
cg15353666_ANKRD9	-0.410938662	4.36E-05	0.000172585	ANKRD9
cg04099454_DPY19L1P1	-0.411415035	4.36E-05	0.000172591	DPY19L1P1
cg06143971_ZNF849P	-0.362405219	4.36E-05	0.000172593	ZNF849P
cg18323824_GGCTP3	-0.351705322	4.36E-05	0.000172593	GGCTP3
cg09817248_RNU1-148P	0.353195695	4.36E-05	0.0001726	RNU1-148P
cg11988679_RNF208	-0.369781781	4.36E-05	0.000172611	RNF208
cg03519157_LINC02247	0.427260695	4.36E-05	0.000172616	LINC02247
cg11128983_H2AC9P	-0.364303715	4.36E-05	0.000172619	H2AC9P
cg06214728_SOX18	-0.388423557	4.36E-05	0.00017262	SOX18
cg01240583_RNU6-1197P	-0.375623771	4.36E-05	0.000172622	RNU6-1197P
cg02425558_TLX2	-0.439381249	4.36E-05	0.000172624	TLX2
cg17146522_RPL21P41	-0.441505848	4.36E-05	0.000172624	RPL21P41
cg03929761_HOXC9	-0.367915224	4.36E-05	0.000172635	HOXC9
cg22453488_HOXC9	0.451839491	4.36E-05	0.000172635	HOXC9
cg09223563_CNIH2	-0.369083802	4.36E-05	0.000172641	CNIH2
cg08894280_RN7SL649P	-0.373233468	4.36E-05	0.000172645	RN7SL649P
cg02908282_RNU6-241P	-0.388308457	4.36E-05	0.000172654	RNU6-241P
cg16340122_SNORD48	-0.479825526	4.36E-05	0.000172657	SNORD48
cg23487414_CFL1P7	0.461743491	4.36E-05	0.000172659	CFL1P7
cg02814691_RASSF2	-0.421606597	4.36E-05	0.000172659	RASSF2
cg17158894_FRMD5	-0.401672265	4.36E-05	0.000172659	FRMD5
cg24377657_RPS28P4	0.359488176	4.36E-05	0.000172666	RPS28P4
cg02675432_TMEM248	0.352473723	4.36E-05	0.000172674	TMEM248
cg15173429_RN7SKP207	-0.359595613	4.36E-05	0.000172689	RN7SKP207
cg01612891_MSANTD1	-0.440817142	4.36E-05	0.000172693	MSANTD1
cg04198854_GNE	-0.370013287	4.36E-05	0.000172696	GNE
cg12279294_OR6C66P	0.40644339	4.36E-05	0.000172698	OR6C66P
cg18331249_RN7SL187P	-0.365898061	4.36E-05	0.000172699	RN7SL187P
cg14710552_RPS4XP7	0.352206167	4.36E-05	0.000172701	RPS4XP7
cg23914255_IGKV1OR-2	-0.369215788	4.36E-05	0.000172705	IGKV1OR-2
cg24907862_SDR42E1P3	0.358688559	4.36E-05	0.000172705	SDR42E1P3
cg05433549_SLC17A4	-0.377274451	4.36E-05	0.000172706	SLC17A4
cg23954535_ITIH1	-0.372886244	4.36E-05	0.000172706	ITIH1
cg14513900_RNU1-44P	-0.354637936	4.36E-05	0.000172708	RNU1-44P
cg05334062_FRG1JP	-0.389055108	4.36E-05	0.000172708	FRG1JP
cg25353287_LIPM	-0.352375413	4.36E-05	0.000172712	LIPM
cg16977073_IGKV1D-17	-0.349452668	4.36E-05	0.000172714	IGKV1D-17
cg04141520_ISCA1P6	-0.390705131	4.36E-05	0.000172714	ISCA1P6
cg23606722_LOXL4	-0.361724372	4.36E-05	0.000172714	LOXL4
cg13628022_TAC4	0.431299574	4.36E-05	0.000172717	TAC4
cg12089094_LINC02791	-0.381291666	4.36E-05	0.000172723	LINC02791
cg26759296_CPEB2	-0.376630361	4.36E-05	0.000172723	CPEB2
cg02990361_DSG4	0.399358909	4.36E-05	0.000172724	DSG4
cg01293277_TFF1	-0.375891674	4.36E-05	0.000172724	TFF1
cg14536239_LONRF2P2	-0.472527027	4.36E-05	0.000172724	LONRF2P2
cg05207347_RANP5	-0.352001925	4.36E-05	0.000172724	RANP5
cg00804694_TUBA3E	0.442144192	4.36E-05	0.000172737	TUBA3E
cg12571007_NEK9	-0.374076454	4.36E-05	0.00017274	NEK9
cg25795606_OR2T1	-0.356147076	4.36E-05	0.000172743	OR2T1
cg18714448_LINC02088	0.42925423	4.36E-05	0.000172747	LINC02088
cg09981313_LINC00189	-0.377820926	4.36E-05	0.000172748	LINC00189
cg22168087_TNFRSF17	0.352276705	4.36E-05	0.000172748	TNFRSF17
cg03009464_CHEK2P4	0.366477986	4.36E-05	0.000172757	CHEK2P4
cg10039163_MIR125B1	-0.354333676	4.36E-05	0.00017276	MIR125B1
cg21186955_PPIAP65	0.476124882	4.37E-05	0.000172772	PPIAP65
cg21186955_RN7SL492P	0.476124882	4.37E-05	0.000172772	RN7SL492P
cg21186955_RN7SKP294	0.476124882	4.37E-05	0.000172772	RN7SKP294
cg21186955_MT1CP	0.476124882	4.37E-05	0.000172772	MT1CP
cg22541572_RNU6-95P	-0.41618382	4.37E-05	0.000172772	RNU6-95P
cg05091947_RRBP1	-0.380523615	4.37E-05	0.000172772	RRBP1
cg17653352_SEC14L2	-0.368798594	4.37E-05	0.000172784	SEC14L2
cg14313932_RNA5S1	-0.340377674	4.37E-05	0.000172784	RNA5S1
cg25613667_RNU6-1138P	0.350921391	4.37E-05	0.000172784	RNU6-1138P
cg16278658_MXD1	-0.399448876	4.37E-05	0.000172797	MXD1
cg22451117_LINC02013	-0.360418641	4.37E-05	0.000172804	LINC02013
cg09623286_NOL6	0.362960513	4.37E-05	0.000172806	NOL6
cg11761102_TSKS	-0.387918139	4.37E-05	0.000172814	TSKS
cg15109916_CFAP157	-0.43477204	4.37E-05	0.000172814	CFAP157
cg21245975_PPP1R27	0.369878946	4.37E-05	0.000172814	PPP1R27
cg05898618_RPL21P28	-0.369952635	4.37E-05	0.000172817	RPL21P28
cg11761102_NFKB2	-0.388246689	4.37E-05	0.000172821	NFKB2
cg10548700_BCL2L15	0.339988297	4.37E-05	0.000172825	BCL2L15
cg19264743_FADS1	-0.37932032	4.37E-05	0.000172827	FADS1
cg16596598_KCNIP2-AS1	-0.353806958	4.37E-05	0.00017283	KCNIP2-AS1
cg19472786_OR6L1P	-0.38477016	4.37E-05	0.00017283	OR6L1P
cg16122423_FABP5P10	-0.410642372	4.37E-05	0.000172837	FABP5P10
cg14364882_GDF5-AS1	-0.401434745	4.37E-05	0.000172837	GDF5-AS1
cg13990947_RNY4P14	-0.396775873	4.37E-05	0.000172846	RNY4P14
cg02590715_RPEP4	-0.396499243	4.37E-05	0.00017285	RPEP4
cg19653415_IFIT2	-0.349521128	4.37E-05	0.00017285	IFIT2
cg25135012_RN7SL748P	-0.349712567	4.37E-05	0.000172856	RN7SL748P
cg05226043_RPS6P15	-0.353153195	4.37E-05	0.000172856	RPS6P15
cg15353666_RAC3	-0.411671384	4.37E-05	0.00017286	RAC3
cg03595018_CSTA	-0.376786445	4.37E-05	0.00017286	CSTA
cg10501972_RNU1-89P	-0.416042611	4.37E-05	0.00017286	RNU1-89P
cg22551578_MEOX2	0.35322412	4.37E-05	0.00017287	MEOX2
cg20683445_FLT4	-0.380731191	4.37E-05	0.000172876	FLT4
cg24118983_JAM2	-0.370969668	4.37E-05	0.000172876	JAM2
cg17158894_SYT1	-0.42461879	4.37E-05	0.000172886	SYT1
cg05154833_YBX1P3	-0.344524501	4.37E-05	0.000172886	YBX1P3
cg21266698_PUDPP3	-0.352357889	4.37E-05	0.000172887	PUDPP3
cg23798064_RNU6-753P	-0.395586433	4.37E-05	0.000172899	RNU6-753P
cg15977002_SNRPEP8	-0.393551736	4.37E-05	0.000172905	SNRPEP8
cg20313696_RPL31P47	-0.366335545	4.37E-05	0.000172905	RPL31P47
cg11418303_SPATA31A1	-0.373350799	4.37E-05	0.000172905	SPATA31A1
cg25578798_LINC00486	-0.357826133	4.37E-05	0.000172909	LINC00486
cg01034367_LOXL4	-0.368762224	4.37E-05	0.000172909	LOXL4
cg00811340_LINC01813	-0.375579841	4.37E-05	0.000172914	LINC01813
cg00935234_RN7SL255P	-0.358288539	4.37E-05	0.000172916	RN7SL255P
cg02282594_TPSAB1	0.388946458	4.37E-05	0.000172916	TPSAB1
cg10893132_TCF21	-0.466913459	4.37E-05	0.000172916	TCF21
cg09471804_OR2D2	-0.36381278	4.37E-05	0.000172917	OR2D2
cg06578063_TYRL	-0.375736781	4.37E-05	0.000172917	TYRL
cg05226043_RN7SL594P	-0.354049171	4.37E-05	0.000172922	RN7SL594P
cg16167452_ABCC9	0.432087592	4.37E-05	0.000172927	ABCC9
cg21519235_RN7SL273P	0.416512508	4.37E-05	0.000172928	RN7SL273P
cg20267559_BICRA	0.431068111	4.37E-05	0.00017293	BICRA
cg14781700_WBP1P1	0.470378047	4.37E-05	0.000172931	WBP1P1
cg15889703_GRIN2A	-0.356821938	4.37E-05	0.000172938	GRIN2A
cg00909976_RPL37P12	0.35753738	4.37E-05	0.000172941	RPL37P12
cg26800893_CFL1P2	0.481187092	4.37E-05	0.000172941	CFL1P2
cg01543583_RND3	-0.358784351	4.37E-05	0.000172943	RND3
cg14924064_SLC5A10	0.350054473	4.37E-05	0.000172943	SLC5A10
cg09996633_NAV2	-0.395011611	4.37E-05	0.000172943	NAV2
cg13920792_MIR1205	-0.365047539	4.37E-05	0.000172945	MIR1205
cg15691584_COX20P2	-0.418620916	4.37E-05	0.000172945	COX20P2
cg15861806_LINC01804	-0.387478151	4.37E-05	0.000172948	LINC01804
cg16328106_OR6C71P	0.366861731	4.37E-05	0.000172955	OR6C71P
cg20683445_NFKBIA	-0.376404825	4.37E-05	0.000172966	NFKBIA
cg23024553_NR5A2	-0.323866077	4.37E-05	0.000172966	NR5A2
cg15720223_OR8K5	-0.425394575	4.37E-05	0.000172966	OR8K5
cg22159430_ALOX15	-0.346919402	4.37E-05	0.00017297	ALOX15
cg02930701_RPL9P31	-0.398664869	4.37E-05	0.000172986	RPL9P31
cg10039163_UGT1A12P	-0.346325115	4.37E-05	0.000172988	UGT1A12P
cg10792456_CRX	-0.340128114	4.37E-05	0.00017299	CRX
cg22717608_FAM138A	-0.424929316	4.37E-05	0.00017299	FAM138A
cg24730459_RN7SKP39	-0.378124613	4.37E-05	0.000172995	RN7SKP39
cg11674404_MIR1251	0.352762812	4.37E-05	0.000173003	MIR1251
cg22389545_RN7SKP212	0.389866628	4.37E-05	0.000173006	RN7SKP212
cg15042047_ATP5F1AP8	-0.430565782	4.37E-05	0.000173006	ATP5F1AP8
cg23024913_RNA5SP53	-0.381679719	4.37E-05	0.000173006	RNA5SP53
cg00256632_NXPH2	-0.350410362	4.37E-05	0.00017301	NXPH2
cg19408449_LINC02671	-0.373459683	4.37E-05	0.00017301	LINC02671
cg08509907_CXCL11	-0.348958163	4.37E-05	0.000173035	CXCL11
cg22087659_GINM1	0.361890515	4.37E-05	0.000173036	GINM1
cg02332174_NDUFS5P2	-0.39731263	4.37E-05	0.000173037	NDUFS5P2
cg25180916_LINC02813	0.38464899	4.38E-05	0.000173067	LINC02813
cg04515996_DLK2	0.351248987	4.38E-05	0.000173075	DLK2
cg08576479_PRSS3P4	-0.424220218	4.38E-05	0.000173089	PRSS3P4
cg17372378_RPL21P89	-0.450929818	4.38E-05	0.00017309	RPL21P89
cg19271242_MIR557	-0.409285953	4.38E-05	0.000173091	MIR557
cg26610002_LINC01874	0.537308474	4.38E-05	0.000173096	LINC01874
cg26610002_RNA5SP89	0.537308474	4.38E-05	0.000173096	RNA5SP89
cg26610002_SNORD32B	0.537308474	4.38E-05	0.000173096	SNORD32B
cg16012408_HMGB1P25	-0.379003581	4.38E-05	0.000173096	HMGB1P25
cg20852862_HECW1	-0.369254523	4.38E-05	0.000173096	HECW1
cg04549802_RPS20P32	-0.357656145	4.38E-05	0.000173096	RPS20P32
cg04858096_SLC9A1	-0.394442921	4.38E-05	0.000173096	SLC9A1
cg03689586_PRAMEF2	-0.416222519	4.38E-05	0.000173096	PRAMEF2
cg03689586_RNA5-8SP5	-0.416222519	4.38E-05	0.000173096	RNA5-8SP5
cg03689586_BRI3P2	-0.416222519	4.38E-05	0.000173096	BRI3P2
cg03689586_RN7SL601P	-0.416222519	4.38E-05	0.000173096	RN7SL601P
cg17364850_SLC19A3	-0.423403457	4.38E-05	0.000173099	SLC19A3
cg14368276_SLX1B	-0.354226695	4.38E-05	0.000173099	SLX1B
cg03959986_OR12D3	0.357510674	4.38E-05	0.000173108	OR12D3
cg10516613_SLX1B	-0.354856973	4.38E-05	0.000173111	SLX1B
cg12877532_CD163	-0.35753873	4.38E-05	0.000173112	CD163
cg08186671_MTND6P24	-0.373209955	4.38E-05	0.000173113	MTND6P24
cg09476012_PPP1R2P10	-0.349895987	4.38E-05	0.000173113	PPP1R2P10
cg15509969_ADRA1D	0.351214175	4.38E-05	0.000173114	ADRA1D
cg25633099_RN7SKP212	-0.359945805	4.38E-05	0.000173128	RN7SKP212
cg19369780_LINC00971	-0.381522159	4.38E-05	0.000173137	LINC00971
cg05669210_TEX30	0.353149918	4.38E-05	0.000173138	TEX30
cg03277550_MXD1	-0.345543464	4.38E-05	0.000173139	MXD1
cg01877776_RN7SKP214	-0.42424578	4.38E-05	0.000173141	RN7SKP214
cg00811340_LINC01445	-0.370085218	4.38E-05	0.000173141	LINC01445
cg08936603_ATP5PBP2	-0.35880327	4.38E-05	0.000173141	ATP5PBP2
cg18039268_FN3K	0.435118639	4.38E-05	0.000173141	FN3K
cg14095610_NUTM2B	-0.357070409	4.38E-05	0.000173146	NUTM2B
cg05511613_TMEM97P1	-0.507677576	4.38E-05	0.000173151	TMEM97P1
cg07140455_LINC00163	-0.435205711	4.38E-05	0.000173151	LINC00163
cg26110038_HMGN2P32	-0.365509266	4.38E-05	0.000173158	HMGN2P32
cg14669863_OR7A2P	0.354829087	4.38E-05	0.000173161	OR7A2P
cg09696135_MIR133B	-0.369625945	4.38E-05	0.000173177	MIR133B
cg16368004_CDK2AP2P3	0.36333045	4.38E-05	0.000173178	CDK2AP2P3
cg04325406_LINC02089	-0.381334084	4.38E-05	0.000173179	LINC02089
cg24377657_IGLJ6	0.357224494	4.38E-05	0.000173182	IGLJ6
cg16131126_ENDOU	-0.447949617	4.38E-05	0.000173182	ENDOU
cg07346595_YAP1P1	-0.407447105	4.38E-05	0.000173185	YAP1P1
cg21546742_IGHV3-43	-0.369895865	4.38E-05	0.000173187	IGHV3-43
cg01387625_CACNG2	0.505211272	4.38E-05	0.000173193	CACNG2
cg04726019_MUCL3	-0.352865014	4.38E-05	0.000173193	MUCL3
cg25375317_RNA5S6	-0.429612185	4.38E-05	0.000173205	RNA5S6
cg19899008_TTLL2	0.432871062	4.38E-05	0.00017321	TTLL2
cg24890640_RN7SL564P	-0.347314981	4.38E-05	0.00017321	RN7SL564P
cg08476832_FAF1-AS1	-0.367166871	4.38E-05	0.00017321	FAF1-AS1
cg20256870_RN7SL267P	-0.359488164	4.38E-05	0.00017321	RN7SL267P
cg17627654_RNA5SP435	0.362312483	4.38E-05	0.00017321	RNA5SP435
cg17792994_PPIAP7	-0.429805339	4.38E-05	0.00017321	PPIAP7
cg02775254_TRDJ1	-0.374499033	4.38E-05	0.000173213	TRDJ1
cg27036347_CEACAMP11	-0.404958516	4.38E-05	0.000173214	CEACAMP11
cg10959048_GCNT1P1	-0.359452175	4.38E-05	0.00017322	GCNT1P1
cg13871921_RPSAP32	-0.355220517	4.38E-05	0.00017322	RPSAP32
cg12571007_RNGTTP1	-0.373350374	4.38E-05	0.00017322	RNGTTP1
cg04485371_RNU1-82P	-0.363618866	4.38E-05	0.000173227	RNU1-82P
cg09086987_LPCAT2BP	-0.498357863	4.38E-05	0.000173227	LPCAT2BP
cg08691237_RNU6-1180P	-0.359716199	4.38E-05	0.000173228	RNU6-1180P
cg21477985_RNA5SP383	0.361606461	4.38E-05	0.000173237	RNA5SP383
cg15440402_ASB10	-0.474029635	4.38E-05	0.000173241	ASB10
cg25399148_FHOD3	-0.346249611	4.38E-05	0.000173241	FHOD3
cg22229231_TPGS2	-0.407369631	4.38E-05	0.000173241	TPGS2
cg00171290_CFL1P8	-0.367998381	4.38E-05	0.000173249	CFL1P8
cg06032500_ZNRF1	-0.399109051	4.38E-05	0.000173249	ZNRF1
cg12562232_LCE2D	-0.362171212	4.38E-05	0.000173251	LCE2D
cg12877532_NDC1	-0.36128772	4.38E-05	0.000173255	NDC1
cg27422885_ASB10	-0.423888546	4.38E-05	0.000173258	ASB10
cg11687389_TNFRSF13B	-0.346089223	4.38E-05	0.000173258	TNFRSF13B
cg26816659_PRADC1P1	0.410846838	4.38E-05	0.00017326	PRADC1P1
cg15109916_FNDC11	-0.439841025	4.38E-05	0.000173262	FNDC11
cg06591273_RPA2P2	-0.345557312	4.38E-05	0.000173268	RPA2P2
cg00845152_RPS15AP14	-0.379775115	4.38E-05	0.000173268	RPS15AP14
cg14368276_GRIN2C	-0.365540433	4.38E-05	0.000173269	GRIN2C
cg26686932_RNA5SP482	-0.418655347	4.38E-05	0.000173273	RNA5SP482
cg11600697_CPA5	0.363768631	4.38E-05	0.000173273	CPA5
cg11002721_RNU6-951P	-0.409787476	4.38E-05	0.000173278	RNU6-951P
cg23370710_CMTM5	-0.359509339	4.38E-05	0.00017328	CMTM5
cg26284114_GAPDHP33	-0.381566213	4.38E-05	0.000173282	GAPDHP33
cg00666820_STX4	-0.376997041	4.38E-05	0.000173283	STX4
cg10492042_MTCO3P5	0.360936251	4.38E-05	0.000173283	MTCO3P5
cg18687588_RPL10P17	-0.363752165	4.38E-05	0.000173291	RPL10P17
cg14013632_DEFB122	-0.362448608	4.38E-05	0.000173295	DEFB122
cg06032500_ATAD3B	-0.397002603	4.38E-05	0.000173295	ATAD3B
cg01064918_LPO	0.367952512	4.38E-05	0.000173295	LPO
cg23422587_CDH10	0.39762627	4.38E-05	0.000173295	CDH10
cg12167002_LINC01360	-0.363533752	4.38E-05	0.000173302	LINC01360
cg06803201_C11orf98P1	0.383705876	4.38E-05	0.000173314	C11orf98P1
cg12336269_OR2T8	0.340450318	4.39E-05	0.000173328	OR2T8
cg25043643_NUTM2B	-0.363052241	4.39E-05	0.000173332	NUTM2B
cg14328241_RNU6-1138P	0.507534666	4.39E-05	0.000173332	RNU6-1138P
cg07777115_DRG1P1	-0.362332655	4.39E-05	0.000173333	DRG1P1
cg04826071_CEACAMP11	0.374499233	4.39E-05	0.000173334	CEACAMP11
cg02724374_DHRS1	-0.35319989	4.39E-05	0.000173342	DHRS1
cg21830932_GBX2	-0.39160987	4.39E-05	0.000173347	GBX2
cg15762175_IGKV3D-20	-0.366727801	4.39E-05	0.000173354	IGKV3D-20
cg07110166_TPT1P2	-0.37874631	4.39E-05	0.000173358	TPT1P2
cg20994742_RPL9P21	-0.454794492	4.39E-05	0.000173359	RPL9P21
cg27465654_F13B	0.356074199	4.39E-05	0.000173359	F13B
cg25758699_FAM240C	-0.365666409	4.39E-05	0.000173365	FAM240C
cg19822890_CCL2	-0.359265158	4.39E-05	0.000173371	CCL2
cg02025578_LINC01066	0.347498239	4.39E-05	0.000173375	LINC01066
cg10301769_KRT17P6	-0.393051376	4.39E-05	0.000173377	KRT17P6
cg00171290_TUFT1	-0.35853428	4.39E-05	0.000173386	TUFT1
cg03830265_PLCL1	-0.40267251	4.39E-05	0.000173387	PLCL1
cg02724374_GAL3ST1	-0.360973283	4.39E-05	0.000173387	GAL3ST1
cg15509969_MIR138-1	0.339222351	4.39E-05	0.000173393	MIR138-1
cg14646214_RNF19B	-0.457742167	4.39E-05	0.000173402	RNF19B
cg21781761_TRIM40	-0.406089198	4.39E-05	0.000173404	TRIM40
cg23656959_LINC02662	0.412994339	4.39E-05	0.000173405	LINC02662
cg06282009_LINC00378	-0.382284668	4.39E-05	0.000173411	LINC00378
cg14646214_HAP1	-0.476163628	4.39E-05	0.000173412	HAP1
cg02854313_NPTXR	-0.360867067	4.39E-05	0.000173414	NPTXR
cg12356249_TBC1D28	-0.362506056	4.39E-05	0.000173422	TBC1D28
cg17159699_RN7SL842P	-0.386464883	4.39E-05	0.000173424	RN7SL842P
cg02196189_SNORD36A	-0.351669047	4.39E-05	0.000173424	SNORD36A
cg05154833_PPP1R8P1	-0.350181832	4.39E-05	0.000173431	PPP1R8P1
cg27465654_RNU6-932P	0.355900017	4.39E-05	0.000173434	RNU6-932P
cg00545295_MARK2P15	0.38753535	4.39E-05	0.000173434	MARK2P15
cg11546475_ACTBP12	0.417364124	4.39E-05	0.000173434	ACTBP12
cg11546475_MTND5P18	0.417364124	4.39E-05	0.000173434	MTND5P18
cg11546475_RN7SL868P	0.417364124	4.39E-05	0.000173434	RN7SL868P
cg11546475_MTND1P2	0.417364124	4.39E-05	0.000173434	MTND1P2
cg11546475_H3P29	0.417364124	4.39E-05	0.000173434	H3P29
cg17735372_FN1	-0.373595597	4.39E-05	0.000173441	FN1
cg02990361_RARG	0.398575963	4.39E-05	0.000173442	RARG
cg26740375_ZNF628	-0.39436532	4.39E-05	0.000173444	ZNF628
cg06502685_OR2AS1P	-0.354960025	4.39E-05	0.000173444	OR2AS1P
cg00935234_PEAR1	-0.372656435	4.39E-05	0.000173444	PEAR1
cg01594767_HOXA11	-0.371424571	4.39E-05	0.000173449	HOXA11
cg15644305_NAPSB	-0.371533161	4.39E-05	0.000173449	NAPSB
cg02302000_IL6-AS1	-0.361231449	4.39E-05	0.000173449	IL6-AS1
cg27459981_BTG4	0.407171408	4.39E-05	0.000173449	BTG4
cg17159699_CHRM4	-0.391736685	4.39E-05	0.000173449	CHRM4
cg05396439_GRB14	-0.365874174	4.39E-05	0.000173454	GRB14
cg13229245_CFHR3	0.35502278	4.39E-05	0.000173455	CFHR3
cg22595719_RAC1P6	-0.365984742	4.39E-05	0.000173457	RAC1P6
cg17466567_RN7SKP94	0.364486622	4.39E-05	0.000173457	RN7SKP94
cg07243941_IL9RP2	0.366613992	4.39E-05	0.000173459	IL9RP2
cg18268631_HMGB3P20	0.416332349	4.39E-05	0.000173461	HMGB3P20
cg14526732_RNA5SP68	0.356613308	4.39E-05	0.000173468	RNA5SP68
cg19987111_C14orf180	-0.372327373	4.39E-05	0.000173472	C14orf180
cg17202948_SULT6B1	0.401006715	4.39E-05	0.000173476	SULT6B1
cg22926960_RPL31P13	-0.432380995	4.39E-05	0.000173476	RPL31P13
cg16131126_OR7E155P	-0.466023043	4.39E-05	0.000173476	OR7E155P
cg20540806_COL17A1	0.338940655	4.39E-05	0.000173476	COL17A1
cg02562282_BPIFA3	-0.403188583	4.39E-05	0.000173476	BPIFA3
cg00333184_RN7SL273P	-0.432793722	4.39E-05	0.000173476	RN7SL273P
cg10568558_RPL7P59	-0.365255876	4.39E-05	0.000173476	RPL7P59
cg21766141_ATN1	-0.354219821	4.39E-05	0.000173476	ATN1
cg05518022_MALL	0.312273238	4.39E-05	0.000173481	MALL
cg09830308_PLGRKT	0.367916854	4.39E-05	0.000173481	PLGRKT
cg26353006_TGFB1	0.379896225	4.39E-05	0.000173481	TGFB1
cg10905987_KRT12	-0.428282717	4.39E-05	0.000173482	KRT12
cg05368609_EEF1A1P1	-0.364598051	4.39E-05	0.000173483	EEF1A1P1
cg17334266_PTPRQ	-0.371673711	4.39E-05	0.000173485	PTPRQ
cg00218134_UNC93B3	-0.382078989	4.39E-05	0.000173498	UNC93B3
cg04025917_DAB1	0.345227216	4.39E-05	0.000173499	DAB1
cg08301173_LOXL4	-0.367669169	4.39E-05	0.000173499	LOXL4
cg13127920_RNU6ATAC16P	-0.386268328	4.39E-05	0.000173503	RNU6ATAC16P
cg13871921_IGHD4-4	-0.363827703	4.39E-05	0.000173509	IGHD4-4
cg03637781_FGF5	0.356766562	4.39E-05	0.000173512	FGF5
cg12877532_GGTA1	-0.35470443	4.39E-05	0.000173513	GGTA1
cg24498885_LOXL4	-0.381000788	4.39E-05	0.000173517	LOXL4
cg13793166_GPR37L1	0.48588052	4.39E-05	0.000173517	GPR37L1
cg06861426_SMG1P4	0.359189597	4.39E-05	0.000173524	SMG1P4
cg19408449_RPS27P26	-0.374548219	4.39E-05	0.000173524	RPS27P26
cg07485723_SULT1C4	0.35352715	4.39E-05	0.000173532	SULT1C4
cg10100117_STKLD1	-0.372223406	4.39E-05	0.000173532	STKLD1
cg26759296_CEP164P1	-0.380396506	4.39E-05	0.000173536	CEP164P1
cg27574929_H19	-0.339012826	4.39E-05	0.000173538	H19
cg02496607_LINC01052	-0.348947093	4.39E-05	0.000173546	LINC01052
cg13500029_C3AR1	-0.341625427	4.39E-05	0.000173547	C3AR1
cg03591123_RPL30P5	-0.368697516	4.39E-05	0.000173547	RPL30P5
cg15756601_GAPDHP74	-0.36627395	4.39E-05	0.000173548	GAPDHP74
cg15735438_OR2T33	-0.361064589	4.39E-05	0.000173548	OR2T33
cg16596598_OR51E1	-0.348351983	4.39E-05	0.000173554	OR51E1
cg04665311_SNORD114-18	-0.367294709	4.39E-05	0.000173557	SNORD114-18
cg23290207_RPL34-DT	0.354558126	4.39E-05	0.000173566	RPL34-DT
cg04000274_ASS1P9	-0.393105869	4.39E-05	0.000173566	ASS1P9
cg25037011_RPL35AP9	0.365399624	4.39E-05	0.000173567	RPL35AP9
cg20983125_PIGL	-0.374638287	4.39E-05	0.00017357	PIGL
cg24605553_RNU6-602P	0.423855989	4.39E-05	0.000173572	RNU6-602P
cg26414417_RNU6-937P	-0.371747492	4.39E-05	0.000173593	RNU6-937P
cg22997974_OR6C4	-0.374597904	4.39E-05	0.000173593	OR6C4
cg26250129_NAA60	-0.374396609	4.40E-05	0.000173596	NAA60
cg09736391_LINC01107	-0.420148597	4.40E-05	0.000173597	LINC01107
cg17714861_PDYN-AS1	-0.357065659	4.40E-05	0.000173598	PDYN-AS1
cg21201401_NPSR1	0.331741955	4.40E-05	0.000173605	NPSR1
cg15411736_C5AR1	-0.344569828	4.40E-05	0.00017361	C5AR1
cg23891601_NPM1P39	-0.371445448	4.40E-05	0.000173613	NPM1P39
cg21668166_TRAV20	-0.363699155	4.40E-05	0.000173614	TRAV20
cg15541606_OR10Q1	0.394762229	4.40E-05	0.000173614	OR10Q1
cg26162637_PPIAP9	-0.348516492	4.40E-05	0.000173615	PPIAP9
cg19822890_ZKSCAN7	-0.363011121	4.40E-05	0.000173615	ZKSCAN7
cg00629730_ALPK2	-0.386710697	4.40E-05	0.000173623	ALPK2
cg12181907_UGT2B10	-0.418501831	4.40E-05	0.000173623	UGT2B10
cg09830308_PIGP	0.366297572	4.40E-05	0.000173624	PIGP
cg25655482_MTND1P23	-0.374948342	4.40E-05	0.000173629	MTND1P23
cg04887104_TRIM72	-0.375301569	4.40E-05	0.000173629	TRIM72
cg23290207_ZNF713	0.355741854	4.40E-05	0.000173635	ZNF713
cg09191854_CHEK2P4	-0.397024875	4.40E-05	0.000173635	CHEK2P4
cg15296799_THOC6	-0.392143075	4.40E-05	0.000173638	THOC6
cg04701596_RPS27P1	-0.440016658	4.40E-05	0.000173641	RPS27P1
cg01093202_MIR938	-0.449134793	4.40E-05	0.000173647	MIR938
cg19506623_RPLP0P1	-0.379548386	4.40E-05	0.000173656	RPLP0P1
cg17911428_MIR608	-0.382359191	4.40E-05	0.000173656	MIR608
cg10905987_NPRL3	-0.423928855	4.40E-05	0.000173665	NPRL3
cg14013632_DNAJC19P4	-0.356971738	4.40E-05	0.000173678	DNAJC19P4
cg17035132_ANKRD18DP	-0.375457216	4.40E-05	0.000173678	ANKRD18DP
cg19506623_LGALS14	-0.382464958	4.40E-05	0.000173678	LGALS14
cg06760305_CAMKV	0.392900107	4.40E-05	0.000173678	CAMKV
cg09076900_PODN	-0.375512104	4.40E-05	0.000173678	PODN
cg13085030_LINC00687	-0.352472151	4.40E-05	0.000173678	LINC00687
cg22265173_RNU6-160P	-0.357770143	4.40E-05	0.00017368	RNU6-160P
cg21737632_TAS1R1	0.447107683	4.40E-05	0.000173683	TAS1R1
cg06881398_NUTM2B	-0.36270912	4.40E-05	0.000173683	NUTM2B
cg10215110_NUP35P2	0.371056418	4.40E-05	0.000173684	NUP35P2
cg07898743_SIGLEC11	0.426980852	4.40E-05	0.000173689	SIGLEC11
cg12504935_CERS3	0.443993536	4.40E-05	0.000173694	CERS3
cg14753740_RNU6-258P	0.36162951	4.40E-05	0.0001737	RNU6-258P
cg01008267_FMO8P	-0.373863644	4.40E-05	0.000173701	FMO8P
cg21435568_POTEF	0.362702004	4.40E-05	0.000173701	POTEF
cg16183361_FTCD-AS1	0.368012912	4.40E-05	0.000173702	FTCD-AS1
cg03910065_HHATL	0.356759305	4.40E-05	0.000173702	HHATL
cg04412054_PCDHB18P	-0.345708962	4.40E-05	0.000173702	PCDHB18P
cg16918558_ZNF703	-0.358918646	4.40E-05	0.000173702	ZNF703
cg18580450_RPS5P2	-0.389669261	4.40E-05	0.000173706	RPS5P2
cg21018156_RPL35AP13	-0.45300424	4.40E-05	0.000173707	RPL35AP13
cg04362096_ALPP	0.461109174	4.40E-05	0.000173707	ALPP
cg03288751_TRBV10-2	-0.375998271	4.40E-05	0.000173707	TRBV10-2
cg10601372_DEFB132	-0.347641956	4.40E-05	0.000173711	DEFB132
cg27188340_LINC01280	-0.39994597	4.40E-05	0.000173713	LINC01280
cg16271481_SYNM	-0.369089286	4.40E-05	0.000173719	SYNM
cg22720745_GRAMD4P2	0.37545636	4.40E-05	0.000173729	GRAMD4P2
cg20269458_CRIP1P2	-0.481397269	4.40E-05	0.000173739	CRIP1P2
cg05735659_MTND4LP12	0.33310434	4.40E-05	0.000173739	MTND4LP12
cg17988535_ATP6V1E1P1	0.453455008	4.40E-05	0.000173753	ATP6V1E1P1
cg01507342_MYPOP	0.446514461	4.40E-05	0.000173753	MYPOP
cg18701685_DUOX2	0.348725655	4.40E-05	0.000173753	DUOX2
cg20981146_RPL29P29	-0.377014369	4.40E-05	0.000173756	RPL29P29
cg03910065_BHMT2	0.364166843	4.40E-05	0.000173765	BHMT2
cg04099454_SNORD6	-0.408636821	4.40E-05	0.000173765	SNORD6
cg18701685_PRSS3	0.359804563	4.40E-05	0.000173773	PRSS3
cg15954263_ABHD17AP4	-0.362176896	4.40E-05	0.000173774	ABHD17AP4
cg13848087_CFD	-0.355614005	4.40E-05	0.000173777	CFD
cg15509969_SAMD5	0.343293927	4.40E-05	0.000173781	SAMD5
cg04726019_HSD3BP2	-0.361679107	4.40E-05	0.000173789	HSD3BP2
cg04015129_RANP7	-0.366086431	4.40E-05	0.00017379	RANP7
cg14282280_ITLN2	-0.345704466	4.40E-05	0.000173791	ITLN2
cg17898279_RPL24P7	-0.429673679	4.40E-05	0.000173791	RPL24P7
cg12740725_CAPZA3	-0.393593234	4.40E-05	0.000173791	CAPZA3
cg17323715_MIR576	-0.383437606	4.40E-05	0.000173798	MIR576
cg14655590_RPL19P14	-0.417517773	4.40E-05	0.000173798	RPL19P14
cg02665297_HBA1	-0.377483428	4.40E-05	0.000173801	HBA1
cg18095452_IFNA2	-0.401607806	4.40E-05	0.000173805	IFNA2
cg22500132_RNU6-986P	0.420596731	4.40E-05	0.000173805	RNU6-986P
cg06777189_KRTAP27-1	-0.362041805	4.40E-05	0.000173805	KRTAP27-1
cg22402121_RPS26P41	-0.354198224	4.40E-05	0.000173815	RPS26P41
cg02493602_MIR1301	0.396829584	4.40E-05	0.000173815	MIR1301
cg06370667_DCD	-0.44767685	4.40E-05	0.000173815	DCD
cg04998498_DNAJA1P6	0.413651989	4.40E-05	0.000173826	DNAJA1P6
cg00069540_TACC2	-0.423746175	4.40E-05	0.00017384	TACC2
cg04358214_HMGN2P36	0.3978209	4.40E-05	0.000173842	HMGN2P36
cg13895650_ADGRG1	-0.383698769	4.40E-05	0.000173842	ADGRG1
cg06430465_LMLN-AS1	-0.384839374	4.40E-05	0.000173842	LMLN-AS1
cg10953594_PNMT	0.441473981	4.40E-05	0.000173845	PNMT
cg04578246_MIR193B	-0.464039722	4.40E-05	0.000173848	MIR193B
cg09162333_LZTS2	-0.412226201	4.40E-05	0.000173852	LZTS2
cg21319275_OR56A4	-0.378239111	4.40E-05	0.000173856	OR56A4
cg04727604_ISG15	-0.375931415	4.40E-05	0.000173866	ISG15
cg20983125_CASP4LP	-0.357479647	4.40E-05	0.000173866	CASP4LP
cg12606694_LINC01597	0.36196743	4.40E-05	0.000173869	LINC01597
cg14030993_RN7SL273P	0.385884299	4.40E-05	0.000173869	RN7SL273P
cg16411695_FAM86B2	-0.429999418	4.41E-05	0.00017387	FAM86B2
cg26001001_R3HDML	-0.418385075	4.41E-05	0.000173871	R3HDML
cg11041558_LINC01951	-0.393599071	4.41E-05	0.000173882	LINC01951
cg11993171_LIPF	-0.358678797	4.41E-05	0.000173886	LIPF
cg10133486_GLIS2	0.445499548	4.41E-05	0.000173891	GLIS2
cg20683445_OAS1	-0.363131249	4.41E-05	0.0001739	OAS1
cg12424965_IGHD1-7	-0.359240347	4.41E-05	0.00017391	IGHD1-7
cg12421834_NMBR-AS1	0.342189055	4.41E-05	0.000173914	NMBR-AS1
cg18693889_GAS8-AS1	-0.412603346	4.41E-05	0.000173925	GAS8-AS1
cg03593057_NUTM2B	0.351817531	4.41E-05	0.000173925	NUTM2B
cg15353666_NAA80	-0.407883643	4.41E-05	0.000173925	NAA80
cg17686337_GNGT1	-0.330026791	4.41E-05	0.000173931	GNGT1
cg11642891_ETV5-AS1	-0.344318836	4.41E-05	0.000173932	ETV5-AS1
cg15376531_LINC01737	-0.365057221	4.41E-05	0.000173932	LINC01737
cg16626067_WNT3A	-0.482998231	4.41E-05	0.000173934	WNT3A
cg24907862_UGT2B17	0.363455284	4.41E-05	0.000173939	UGT2B17
cg26459473_TUBAP9	-0.356447307	4.41E-05	0.00017394	TUBAP9
cg12858231_CAV3	-0.443471972	4.41E-05	0.00017394	CAV3
cg25855415_SLC9A1	0.411599842	4.41E-05	0.000173941	SLC9A1
cg24656207_SERPINB13	-0.377805972	4.41E-05	0.000173948	SERPINB13
cg04544994_AGGF1P3	-0.395740767	4.41E-05	0.000173952	AGGF1P3
cg06669036_C14orf180	-0.383433547	4.41E-05	0.000173966	C14orf180
cg14085477_CAV3	-0.489011311	4.41E-05	0.000173966	CAV3
cg23402337_SRRM3	-0.368955965	4.41E-05	0.000173967	SRRM3
cg14924064_RNU6-626P	0.357392561	4.41E-05	0.000173973	RNU6-626P
cg13732865_FN3K	-0.373707585	4.41E-05	0.000173973	FN3K
cg11704602_IGKC	-0.394998544	4.41E-05	0.00017398	IGKC
cg22108143_NR1H3	-0.459631163	4.41E-05	0.000173995	NR1H3
cg25933095_C11orf98P1	-0.371498231	4.41E-05	0.000173997	C11orf98P1
cg17724687_TRAV34	-0.404932591	4.41E-05	0.000174003	TRAV34
cg04751533_CYSRT1	-0.36191877	4.41E-05	0.000174005	CYSRT1
cg14846514_HELT	-0.355235097	4.41E-05	0.000174007	HELT
cg09830308_OXSM	0.362042673	4.41E-05	0.000174014	OXSM
cg23622369_TRIM80P	0.382563791	4.41E-05	0.00017402	TRIM80P
cg10508018_GUCA2A	-0.429005428	4.41E-05	0.00017402	GUCA2A
cg14214834_KRT17P4	-0.361967933	4.41E-05	0.00017402	KRT17P4
cg25323530_PAX4	-0.36647945	4.41E-05	0.000174025	PAX4
cg02566953_SPAAR	-0.369090002	4.41E-05	0.000174028	SPAAR
cg08073629_LST1	-0.389530117	4.41E-05	0.000174028	LST1
cg21245844_MIR135B	-0.35246224	4.41E-05	0.000174036	MIR135B
cg23402337_TMEM79	-0.367126112	4.41E-05	0.000174036	TMEM79
cg12606694_BIRC6-AS1	0.356479492	4.41E-05	0.000174062	BIRC6-AS1
cg10438089_SPEM1	0.425311807	4.41E-05	0.000174062	SPEM1
cg22352554_CCL17	-0.391990065	4.41E-05	0.000174068	CCL17
cg04826071_KASH5	0.381907593	4.41E-05	0.000174074	KASH5
cg01012966_LINC02644	-0.37281573	4.41E-05	0.000174077	LINC02644
cg01622885_AP1S2P1	-0.397337338	4.41E-05	0.000174086	AP1S2P1
cg19408449_RPS26P41	-0.373215344	4.41E-05	0.000174091	RPS26P41
cg10548700_LYG2	0.359910229	4.41E-05	0.000174093	LYG2
cg01594767_HOXB8	-0.375080323	4.41E-05	0.000174093	HOXB8
cg16712416_ECE2	-0.366048033	4.41E-05	0.000174093	ECE2
cg08527204_GAPDHP74	0.402815658	4.41E-05	0.000174097	GAPDHP74
cg00619628_SLX1B	-0.357821196	4.41E-05	0.000174111	SLX1B
cg18219565_LINC01824	-0.406162542	4.41E-05	0.000174111	LINC01824
cg18219565_RNU6-899P	-0.406162542	4.41E-05	0.000174111	RNU6-899P
cg18339359_OR10N1P	-0.373519311	4.41E-05	0.000174111	OR10N1P
cg17781418_NUTM2B	-0.353004031	4.41E-05	0.000174114	NUTM2B
cg26077615_TMEM79	-0.359543734	4.41E-05	0.000174118	TMEM79
cg02357623_SOX13	-0.45747724	4.41E-05	0.000174124	SOX13
cg13605646_RNU6-20P	-0.423205087	4.41E-05	0.00017413	RNU6-20P
cg01028000_HOXB9	-0.371904604	4.41E-05	0.000174136	HOXB9
cg17107289_ANPEP	-0.339397946	4.41E-05	0.000174136	ANPEP
cg00894219_TNFRSF13C	-0.358874101	4.41E-05	0.000174136	TNFRSF13C
cg19952435_FBXL8	-0.458960424	4.41E-05	0.000174136	FBXL8
cg23798064_LYPD9P	-0.392337147	4.41E-05	0.000174145	LYPD9P
cg05036535_HTR5A	0.479057134	4.41E-05	0.000174148	HTR5A
cg22463819_RNU4-12P	-0.37231608	4.41E-05	0.000174148	RNU4-12P
cg22463819_RPS26P40	-0.37231608	4.41E-05	0.000174148	RPS26P40
cg16278658_KCNS3	-0.402304585	4.41E-05	0.000174151	KCNS3
cg19811864_KRT36	0.377482968	4.41E-05	0.000174155	KRT36
cg01616519_OR1E1	0.381345907	4.41E-05	0.000174155	OR1E1
cg14646214_ZDHHC18	-0.467316023	4.41E-05	0.000174159	ZDHHC18
cg14339668_SLC8A2	-0.353650299	4.42E-05	0.000174171	SLC8A2
cg18668020_MBD3L1	-0.493166332	4.42E-05	0.000174172	MBD3L1
cg10568558_OR1F1	-0.366109852	4.42E-05	0.00017418	OR1F1
cg14790739_RPL7P19	-0.364607408	4.42E-05	0.000174181	RPL7P19
cg12372163_RPL22P4	-0.414857142	4.42E-05	0.000174182	RPL22P4
cg05207347_RNA5SP25	-0.359350847	4.42E-05	0.000174182	RNA5SP25
cg20118553_VN1R96P	-0.381572022	4.42E-05	0.000174183	VN1R96P
cg12877532_UTP6	-0.361683431	4.42E-05	0.000174185	UTP6
cg19408449_RN7SL329P	-0.374105258	4.42E-05	0.000174188	RN7SL329P
cg23564471_BCYRN1	-0.371091947	4.42E-05	0.000174188	BCYRN1
cg13793166_MINDY4	0.493678782	4.42E-05	0.000174193	MINDY4
cg02673703_OR2L1P	-0.36093424	4.42E-05	0.000174194	OR2L1P
cg02990361_PRDM13	0.408883931	4.42E-05	0.000174194	PRDM13
cg19748086_MRPL50P1	0.412361921	4.42E-05	0.000174198	MRPL50P1
cg23782583_RPS16P5	-0.387706742	4.42E-05	0.000174201	RPS16P5
cg19827854_OPRPN	-0.367779783	4.42E-05	0.000174201	OPRPN
cg11791922_CBLN2	-0.395755879	4.42E-05	0.000174201	CBLN2
cg26827373_LMLN-AS1	0.375198122	4.42E-05	0.000174201	LMLN-AS1
cg20225678_PDC	-0.349278004	4.42E-05	0.000174201	PDC
cg12584537_DACT2	-0.358171175	4.42E-05	0.000174201	DACT2
cg06403901_GOLGA6L2	-0.363062439	4.42E-05	0.000174201	GOLGA6L2
cg25217772_SLC39A12	-0.364933201	4.42E-05	0.000174201	SLC39A12
cg04921068_ACTBP12	0.489058936	4.42E-05	0.000174201	ACTBP12
cg04921068_MTND5P18	0.489058936	4.42E-05	0.000174201	MTND5P18
cg04921068_RN7SL868P	0.489058936	4.42E-05	0.000174201	RN7SL868P
cg04921068_MTND1P2	0.489058936	4.42E-05	0.000174201	MTND1P2
cg04921068_H3P29	0.489058936	4.42E-05	0.000174201	H3P29
cg17509836_RN7SL691P	-0.358959253	4.42E-05	0.000174201	RN7SL691P
cg17509836_LINC01007	-0.358959253	4.42E-05	0.000174201	LINC01007
cg17509836_GLT6D1	-0.358959253	4.42E-05	0.000174201	GLT6D1
cg17509836_MTND1P18	-0.358959253	4.42E-05	0.000174201	MTND1P18
cg17509836_FARSBP1	-0.358959253	4.42E-05	0.000174201	FARSBP1
cg17509836_MRPS33P4	-0.358959253	4.42E-05	0.000174201	MRPS33P4
cg10100831_IGHA1	-0.348218416	4.42E-05	0.000174206	IGHA1
cg12571007_MIR1208	-0.375096803	4.42E-05	0.000174214	MIR1208
cg15644305_PRF1	-0.371569975	4.42E-05	0.000174224	PRF1
cg15125392_LINC01878	-0.360781885	4.42E-05	0.000174225	LINC01878
cg15408512_FUNDC2P2	-0.364070794	4.42E-05	0.000174227	FUNDC2P2
cg22193691_EI24P3	-0.386276009	4.42E-05	0.000174227	EI24P3
cg25515319_VGLL2	-0.38283091	4.42E-05	0.000174227	VGLL2
cg25515319_MTND2P6	-0.38283091	4.42E-05	0.000174227	MTND2P6
cg25515319_MYMK	-0.38283091	4.42E-05	0.000174227	MYMK
cg25515319_LINC02629	-0.38283091	4.42E-05	0.000174227	LINC02629
cg22656247_CCER1	-0.420546304	4.42E-05	0.000174227	CCER1
cg26379583_RNU6-499P	-0.374198892	4.42E-05	0.000174231	RNU6-499P
cg22016724_COMMD4P2	-0.478033872	4.42E-05	0.000174232	COMMD4P2
cg16596598_POU2F2	-0.346260293	4.42E-05	0.000174232	POU2F2
cg23668222_OR8D4	-0.405047886	4.42E-05	0.000174249	OR8D4
cg18343899_KRTAP2-1	-0.39041762	4.42E-05	0.000174249	KRTAP2-1
cg27481555_KRTAP10-9	0.430434394	4.42E-05	0.000174251	KRTAP10-9
cg18678635_HMGN2P36	-0.369975334	4.42E-05	0.000174252	HMGN2P36
cg04198854_EDEM1	-0.368514859	4.42E-05	0.000174256	EDEM1
cg02357623_C20orf144	-0.44249801	4.42E-05	0.000174258	C20orf144
cg00569101_FCF1P10	-0.35591148	4.42E-05	0.000174258	FCF1P10
cg11950994_ZNF786	-0.449221877	4.42E-05	0.000174263	ZNF786
cg12877532_C3orf38	-0.364116313	4.42E-05	0.000174265	C3orf38
cg11394947_ACTBP6	-0.41080182	4.42E-05	0.000174268	ACTBP6
cg12110603_PPP1R2P10	-0.394896999	4.42E-05	0.000174269	PPP1R2P10
cg05508245_NGF	-0.35680644	4.42E-05	0.000174271	NGF
cg12594546_DOK3	-0.416481736	4.42E-05	0.000174276	DOK3
cg07207099_ZNF547	0.358751113	4.42E-05	0.000174284	ZNF547
cg04767732_PMS2P11	-0.393591764	4.42E-05	0.000174284	PMS2P11
cg02215177_MYB-AS1	0.417965229	4.42E-05	0.000174284	MYB-AS1
cg15391723_XRCC6P3	-0.383705112	4.42E-05	0.000174284	XRCC6P3
cg15391723_RNU6-968P	-0.383705112	4.42E-05	0.000174284	RNU6-968P
cg15391723_SLC25A20P1	-0.383705112	4.42E-05	0.000174284	SLC25A20P1
cg15391723_MTATP6P21	-0.383705112	4.42E-05	0.000174284	MTATP6P21
cg15391723_RPS2P52	-0.383705112	4.42E-05	0.000174284	RPS2P52
cg15391723_OR4K12P	-0.383705112	4.42E-05	0.000174284	OR4K12P
cg13320138_OPRM1	0.365897679	4.42E-05	0.000174287	OPRM1
cg21133255_PRSS27	-0.364183209	4.42E-05	0.000174287	PRSS27
cg10960626_SNORD114-27	-0.366676128	4.42E-05	0.000174287	SNORD114-27
cg00666820_HCN3	-0.370373456	4.42E-05	0.000174289	HCN3
cg12349933_LINC01758	-0.429705356	4.42E-05	0.000174292	LINC01758
cg08317284_HMGB2	0.362615763	4.42E-05	0.000174296	HMGB2
cg09640764_KRT12	-0.393105729	4.42E-05	0.000174296	KRT12
cg10039163_GDF7	-0.346829637	4.42E-05	0.000174298	GDF7
cg13312387_RPL12P8	-0.362811052	4.42E-05	0.000174317	RPL12P8
cg19344682_DYNC1I1	-0.38217933	4.42E-05	0.000174319	DYNC1I1
cg15109916_KPNA7	-0.438505286	4.42E-05	0.000174319	KPNA7
cg24366036_OR51L1	-0.363942135	4.42E-05	0.000174319	OR51L1
cg25472353_IQCF3	0.35564221	4.42E-05	0.000174333	IQCF3
cg19506623_LRP2	-0.382871894	4.42E-05	0.000174345	LRP2
cg17888563_RNU6-990P	-0.36611602	4.42E-05	0.000174345	RNU6-990P
cg05372113_SNORA63E	0.359326623	4.42E-05	0.000174346	SNORA63E
cg02579706_UNC5D	-0.383149706	4.42E-05	0.000174347	UNC5D
cg08770755_RNU6-564P	-0.367275538	4.42E-05	0.000174363	RNU6-564P
cg16670742_SPATA3	-0.560986552	4.42E-05	0.000174371	SPATA3
cg18701685_KCNG2	0.359929463	4.42E-05	0.000174376	KCNG2
cg17414127_HRCT1	-0.364926846	4.42E-05	0.000174379	HRCT1
cg02770061_CACNA1S	-0.395213375	4.42E-05	0.000174382	CACNA1S
cg22646760_COL1A1	0.410580986	4.42E-05	0.000174391	COL1A1
cg02067491_FEZF1-AS1	-0.311583722	4.42E-05	0.000174394	FEZF1-AS1
cg05779660_ELOCP28	0.491538906	4.42E-05	0.000174395	ELOCP28
cg09227800_CPSF7	-0.379091135	4.42E-05	0.000174395	CPSF7
cg07607869_ANPEP	-0.337743603	4.42E-05	0.000174396	ANPEP
cg20540806_RPL19P14	0.345328006	4.42E-05	0.000174405	RPL19P14
cg03265671_FGF8	0.393297015	4.42E-05	0.000174405	FGF8
cg10905987_MTND5P17	-0.421602125	4.42E-05	0.000174405	MTND5P17
cg18692382_KRTAP13-5P	0.352227931	4.42E-05	0.00017441	KRTAP13-5P
cg18158658_GRIP1	-0.418779035	4.42E-05	0.000174411	GRIP1
cg04198854_OR4X2	-0.371443866	4.42E-05	0.000174411	OR4X2
cg07999415_RPS17P1	-0.496291156	4.42E-05	0.000174414	RPS17P1
cg03591123_R3HDM2P2	-0.36615331	4.42E-05	0.000174415	R3HDM2P2
cg11638878_MIOX	0.594292234	4.42E-05	0.00017442	MIOX
cg06777189_MIR329-1	-0.366713254	4.42E-05	0.000174421	MIR329-1
cg19761267_NEGR1	-0.396722393	4.42E-05	0.000174421	NEGR1
cg14311085_NAT8L	-0.433157612	4.42E-05	0.000174423	NAT8L
cg15712577_MTND4LP17	-0.357241643	4.43E-05	0.000174425	MTND4LP17
cg15446032_REXO1L1P	-0.460507311	4.43E-05	0.000174426	REXO1L1P
cg21890303_SMPD5	-0.394623617	4.43E-05	0.000174426	SMPD5
cg02133140_SLC25A6P1	-0.35961705	4.43E-05	0.000174435	SLC25A6P1
cg23767840_RNU6-4P	-0.416980215	4.43E-05	0.000174437	RNU6-4P
cg24605553_RNU6-893P	0.421661701	4.43E-05	0.000174439	RNU6-893P
cg24711512_FAM242D	-0.385729517	4.43E-05	0.000174439	FAM242D
cg19408449_LYG2	-0.380037453	4.43E-05	0.000174439	LYG2
cg24604127_TCL1A	-0.355279813	4.43E-05	0.000174439	TCL1A
cg09712306_PSAT1P4	0.362720142	4.43E-05	0.000174439	PSAT1P4
cg21415853_PROS2P	-0.380695535	4.43E-05	0.000174439	PROS2P
cg05773599_SNORD114-1	-0.378136426	4.43E-05	0.000174439	SNORD114-1
cg18339359_NXPH3	-0.368290344	4.43E-05	0.000174439	NXPH3
cg08630891_SNORD73B	-0.370125914	4.43E-05	0.000174439	SNORD73B
cg08914150_RPS29P9	-0.421439005	4.43E-05	0.000174439	RPS29P9
cg26598859_RNVU1-17	-0.379335087	4.43E-05	0.000174439	RNVU1-17
cg26598859_GEMIN2P1	-0.379335087	4.43E-05	0.000174439	GEMIN2P1
cg26598859_MYCNUT	-0.379335087	4.43E-05	0.000174439	MYCNUT
cg26598859_RNU7-182P	-0.379335087	4.43E-05	0.000174439	RNU7-182P
cg26598859_HAGLROS	-0.379335087	4.43E-05	0.000174439	HAGLROS
cg26598859_C3orf85	-0.379335087	4.43E-05	0.000174439	C3orf85
cg26598859_RN7SL415P	-0.379335087	4.43E-05	0.000174439	RN7SL415P
cg26598859_DYNLL1P7	-0.379335087	4.43E-05	0.000174439	DYNLL1P7
cg26598859_LINC00208	-0.379335087	4.43E-05	0.000174439	LINC00208
cg26598859_PAEP	-0.379335087	4.43E-05	0.000174439	PAEP
cg26598859_LINC02668	-0.379335087	4.43E-05	0.000174439	LINC02668
cg26598859_RPS7P9	-0.379335087	4.43E-05	0.000174439	RPS7P9
cg26598859_OR4C4P	-0.379335087	4.43E-05	0.000174439	OR4C4P
cg26598859_RNU6-1175P	-0.379335087	4.43E-05	0.000174439	RNU6-1175P
cg26598859_DNAJA1P1	-0.379335087	4.43E-05	0.000174439	DNAJA1P1
cg26598859_RNA5SP430	-0.379335087	4.43E-05	0.000174439	RNA5SP430
cg26598859_KRTAP12-3	-0.379335087	4.43E-05	0.000174439	KRTAP12-3
cg14575356_ZNF703	-0.359309646	4.43E-05	0.000174441	ZNF703
cg13628700_SLC35F1	-0.390887732	4.43E-05	0.000174441	SLC35F1
cg04243292_FAM170B	-0.363154038	4.43E-05	0.000174441	FAM170B
cg04639241_IMPDH1P10	-0.36651511	4.43E-05	0.000174441	IMPDH1P10
cg08687494_GREM1	-0.37379688	4.43E-05	0.000174441	GREM1
cg15713912_AMY1A	0.468440597	4.43E-05	0.000174449	AMY1A
cg27457427_PLEKHG4B	-0.336898136	4.43E-05	0.00017445	PLEKHG4B
cg07420083_RNU6-627P	-0.360372275	4.43E-05	0.000174454	RNU6-627P
cg07420083_RNU1-76P	-0.360372275	4.43E-05	0.000174454	RNU1-76P
cg07420083_LINC01626	-0.360372275	4.43E-05	0.000174454	LINC01626
cg07420083_FABP12P1	-0.360372275	4.43E-05	0.000174454	FABP12P1
cg07420083_DEFB128	-0.360372275	4.43E-05	0.000174454	DEFB128
cg03025569_DRD5P2	-0.369370828	4.43E-05	0.000174459	DRD5P2
cg16181973_NUTM2B	-0.367698621	4.43E-05	0.000174459	NUTM2B
cg01062838_EI24P1	-0.386517799	4.43E-05	0.000174459	EI24P1
cg03899772_CDH23-AS1	-0.443551245	4.43E-05	0.000174459	CDH23-AS1
cg16378520_RNU6-355P	-0.394334862	4.43E-05	0.00017446	RNU6-355P
cg26612252_LINC00882	0.390962161	4.43E-05	0.000174462	LINC00882
cg22961457_UGT1A6	-0.386217537	4.43E-05	0.000174464	UGT1A6
cg24329141_PRDM14	-0.365348522	4.43E-05	0.000174464	PRDM14
cg24304928_ADAT2	-0.375574043	4.43E-05	0.000174464	ADAT2
cg09162333_KCNIP3	-0.395659179	4.43E-05	0.000174466	KCNIP3
cg11705747_SETD6P1	-0.434345775	4.43E-05	0.000174466	SETD6P1
cg08426938_RNU7-169P	-0.382487243	4.43E-05	0.000174469	RNU7-169P
cg07099009_R3HDML	-0.382179632	4.43E-05	0.000174484	R3HDML
cg21731721_FMN2	-0.39276921	4.43E-05	0.000174485	FMN2
cg20225678_RPL32P13	-0.356169335	4.43E-05	0.000174492	RPL32P13
cg17714581_GFRA4	-0.372982154	4.43E-05	0.000174506	GFRA4
cg16006105_TRDJ1	-0.355964665	4.43E-05	0.000174511	TRDJ1
cg13299279_ASCL2	-0.340109321	4.43E-05	0.000174515	ASCL2
cg00530579_SULT1C4	-0.354092232	4.43E-05	0.000174515	SULT1C4
cg06063484_SPAG11B	-0.359848851	4.43E-05	0.000174515	SPAG11B
cg06063484_SPAG11A	-0.359848851	4.43E-05	0.000174515	SPAG11A
cg13375352_MIR494	0.356352477	4.43E-05	0.000174517	MIR494
cg10508018_DUX4L26	-0.424617443	4.43E-05	0.000174519	DUX4L26
cg22190299_PPP1R13L	-0.360278901	4.43E-05	0.000174519	PPP1R13L
cg00810208_KRT8P51	0.357475951	4.43E-05	0.000174524	KRT8P51
cg13885150_SFTPA1	-0.435822865	4.43E-05	0.000174524	SFTPA1
cg19299096_HBA1	-0.361731105	4.43E-05	0.000174524	HBA1
cg08455781_PLCZ1	-0.489890872	4.43E-05	0.000174524	PLCZ1
cg24894229_OR5AQ1P	-0.371446441	4.43E-05	0.000174524	OR5AQ1P
cg19938179_AGAP10P	-0.376972034	4.43E-05	0.000174524	AGAP10P
cg19477551_RPL36AP43	0.394773139	4.43E-05	0.000174529	RPL36AP43
cg12571007_WDR7	-0.37294092	4.43E-05	0.000174552	WDR7
cg02061007_RAP1BP1	-0.364577574	4.43E-05	0.000174552	RAP1BP1
cg24952959_RNVU1-2	0.3608372	4.43E-05	0.000174562	RNVU1-2
cg25531986_MIR210	-0.357144615	4.43E-05	0.000174562	MIR210
cg10792456_RN7SL305P	-0.327497202	4.43E-05	0.000174563	RN7SL305P
cg16792066_MND1	0.343453765	4.43E-05	0.00017457	MND1
cg11532131_LINC00680	-0.479029283	4.43E-05	0.000174574	LINC00680
cg17264779_RPSAP48	-0.416888219	4.43E-05	0.000174574	RPSAP48
cg27384070_POLR3KP1	-0.341541786	4.43E-05	0.000174579	POLR3KP1
cg15577927_PRTN3	0.351221031	4.43E-05	0.000174579	PRTN3
cg15353666_THEM6	-0.418554748	4.43E-05	0.000174579	THEM6
cg03582294_MRPS21P1	0.383370724	4.43E-05	0.000174579	MRPS21P1
cg18055007_SMCO1	-0.412269945	4.43E-05	0.000174579	SMCO1
cg26243156_LINC01345	-0.38091137	4.43E-05	0.000174579	LINC01345
cg00318756_ADGRG1	-0.387236788	4.43E-05	0.000174588	ADGRG1
cg17830140_PSMC1P12	-0.362143923	4.43E-05	0.000174588	PSMC1P12
cg25477542_IGLJ7	-0.372031662	4.43E-05	0.000174591	IGLJ7
cg01322554_ROBO4	-0.419561345	4.43E-05	0.000174594	ROBO4
cg06635371_THAP12P8	0.373675061	4.43E-05	0.000174594	THAP12P8
cg08044704_PPP1R18	-0.443795546	4.43E-05	0.000174594	PPP1R18
cg27208514_GABRP	-0.365066307	4.43E-05	0.000174599	GABRP
cg17411935_SNORD57	-0.370602066	4.43E-05	0.000174599	SNORD57
cg15001930_RNVU1-15	-0.382910422	4.43E-05	0.000174599	RNVU1-15
cg15768753_RN7SKP231	-0.458417132	4.43E-05	0.0001746	RN7SKP231
cg25412448_MIR551B	-0.370141761	4.43E-05	0.000174604	MIR551B
cg11366701_RN7SL561P	0.445154314	4.43E-05	0.000174604	RN7SL561P
cg03591123_AKR1B1P1	-0.36230468	4.43E-05	0.000174606	AKR1B1P1
cg15812976_FOXN1	-0.336337467	4.43E-05	0.000174607	FOXN1
cg12914151_LINC02024	-0.388736574	4.43E-05	0.000174607	LINC02024
cg22829098_THOC3	-0.47628328	4.43E-05	0.000174608	THOC3
cg04858096_TNNT2	-0.375518033	4.43E-05	0.000174608	TNNT2
cg19273773_MTCO2P1	0.37917675	4.43E-05	0.000174635	MTCO2P1
cg14313932_RNA5S10	-0.33973923	4.43E-05	0.000174642	RNA5S10
cg11091734_TAP1	-0.370962323	4.43E-05	0.000174662	TAP1
cg00894219_TNNT3	-0.353213375	4.43E-05	0.000174668	TNNT3
cg24730459_UGT2B10	-0.36962055	4.43E-05	0.000174668	UGT2B10
cg24439232_SAPCD2	-0.42055324	4.43E-05	0.000174668	SAPCD2
cg13311549_CAV3	-0.413561074	4.44E-05	0.000174671	CAV3
cg10301769_NQO2	-0.40343581	4.44E-05	0.000174671	NQO2
cg21088165_RPL7P31	-0.354981599	4.44E-05	0.000174678	RPL7P31
cg14136582_PTCH1	-0.470840711	4.44E-05	0.000174682	PTCH1
cg06635371_MKRN7P	0.381841739	4.44E-05	0.000174685	MKRN7P
cg24907862_MST1L	0.358409236	4.44E-05	0.000174685	MST1L
cg27459981_SLC31A1	0.410486258	4.44E-05	0.000174688	SLC31A1
cg08325191_LINC00308	0.3797248	4.44E-05	0.000174691	LINC00308
cg18867698_REG1CP	-0.454776101	4.44E-05	0.000174691	REG1CP
cg18867698_MTND5P27	-0.454776101	4.44E-05	0.000174691	MTND5P27
cg18867698_SLC6A18	-0.454776101	4.44E-05	0.000174691	SLC6A18
cg09057080_RPL23AP40	-0.405938041	4.44E-05	0.000174698	RPL23AP40
cg11731414_RPL24P7	-0.467070039	4.44E-05	0.000174698	RPL24P7
cg24323552_WNT9B	-0.365727717	4.44E-05	0.0001747	WNT9B
cg20366486_PNRC2P1	-0.401288313	4.44E-05	0.0001747	PNRC2P1
cg07081939_TRBV22OR9-2	-0.440037596	4.44E-05	0.0001747	TRBV22OR9-2
cg07081939_RNU6-271P	-0.440037596	4.44E-05	0.0001747	RNU6-271P
cg11154349_NPM1P51	-0.519498297	4.44E-05	0.0001747	NPM1P51
cg11154349_RPS4XP15	-0.519498297	4.44E-05	0.0001747	RPS4XP15
cg11154349_SNORD114-16	-0.519498297	4.44E-05	0.0001747	SNORD114-16
cg23380468_MAS1L	-0.377056724	4.44E-05	0.0001747	MAS1L
cg13692482_SPAM1	-0.356842554	4.44E-05	0.0001747	SPAM1
cg13229245_ITGA9-AS1	0.342490399	4.44E-05	0.000174705	ITGA9-AS1
cg19378640_NALCN-AS1	0.356731214	4.44E-05	0.000174705	NALCN-AS1
cg20176706_SNORD14D	0.368575094	4.44E-05	0.000174706	SNORD14D
cg12652780_RPL5P31	-0.353363115	4.44E-05	0.000174706	RPL5P31
cg01028000_PROP1	-0.365695518	4.44E-05	0.000174706	PROP1
cg26917828_MYO3B	-0.398590388	4.44E-05	0.000174706	MYO3B
cg15993408_RNU6-348P	-0.359095085	4.44E-05	0.000174709	RNU6-348P
cg17911428_LINC00433	0.300285762	4.44E-05	0.000174711	LINC00433
cg05970080_PSENEN	-0.398212915	4.44E-05	0.000174714	PSENEN
cg20504446_RNU2-48P	-0.353500054	4.44E-05	0.000174714	RNU2-48P
cg15446032_HMGN2P10	0.477205696	4.44E-05	0.000174723	HMGN2P10
cg19378640_DAOA	0.35111701	4.44E-05	0.000174723	DAOA
cg05381829_HAPLN4	-0.449710073	4.44E-05	0.000174723	HAPLN4
cg08583127_CTF2P	-0.371857365	4.44E-05	0.000174723	CTF2P
cg07014154_RPL36AP45	-0.458149202	4.44E-05	0.000174725	RPL36AP45
cg17839232_PLAAT2	-0.356596532	4.44E-05	0.000174725	PLAAT2
cg13168050_ACTN2	-0.368912318	4.44E-05	0.000174725	ACTN2
cg14631896_RN7SL691P	-0.3606703	4.44E-05	0.000174725	RN7SL691P
cg14631896_LINC01007	-0.3606703	4.44E-05	0.000174725	LINC01007
cg14631896_GLT6D1	-0.3606703	4.44E-05	0.000174725	GLT6D1
cg14631896_MTND1P18	-0.3606703	4.44E-05	0.000174725	MTND1P18
cg14631896_FARSBP1	-0.3606703	4.44E-05	0.000174725	FARSBP1
cg14631896_MRPS33P4	-0.3606703	4.44E-05	0.000174725	MRPS33P4
cg12877532_ACSL3	-0.362002854	4.44E-05	0.000174729	ACSL3
cg19408449_RFTN2	-0.370035783	4.44E-05	0.00017473	RFTN2
cg08914150_GACAT3	-0.401828336	4.44E-05	0.00017473	GACAT3
cg07733851_NPSR1	0.47245869	4.44E-05	0.000174744	NPSR1
cg01708411_FAM241A	0.341294879	4.44E-05	0.000174747	FAM241A
cg23024913_RNU6-242P	-0.386390173	4.44E-05	0.000174749	RNU6-242P
cg09781987_SEMG2	-0.332507329	4.44E-05	0.000174751	SEMG2
cg11316131_MARK2P6	0.432075299	4.44E-05	0.000174751	MARK2P6
cg06486190_MUC21	-0.359672633	4.44E-05	0.000174751	MUC21
cg14294245_IGHV4-31	-0.38618618	4.44E-05	0.000174751	IGHV4-31
cg09799441_RNU6-757P	-0.349338559	4.44E-05	0.000174756	RNU6-757P
cg12594546_SLC25A51P4	-0.408510987	4.44E-05	0.000174759	SLC25A51P4
cg05376228_PAQR9-AS1	0.500919382	4.44E-05	0.000174759	PAQR9-AS1
cg16150798_SDHDP6	0.377305869	4.44E-05	0.000174759	SDHDP6
cg25479848_MGAT4C	-0.377354041	4.44E-05	0.000174759	MGAT4C
cg22997974_C1orf167-AS1	-0.378018878	4.44E-05	0.000174759	C1orf167-AS1
cg22997974_LELP1	-0.378018878	4.44E-05	0.000174759	LELP1
cg22997974_OR10J5	-0.378018878	4.44E-05	0.000174759	OR10J5
cg22997974_OR14C36	-0.378018878	4.44E-05	0.000174759	OR14C36
cg22997974_RPSAP27	-0.378018878	4.44E-05	0.000174759	RPSAP27
cg22997974_RN7SKP211	-0.378018878	4.44E-05	0.000174759	RN7SKP211
cg22997974_GAPDHP68	-0.378018878	4.44E-05	0.000174759	GAPDHP68
cg22997974_RNU6-163P	-0.378018878	4.44E-05	0.000174759	RNU6-163P
cg22997974_OR8H3	-0.378018878	4.44E-05	0.000174759	OR8H3
cg22997974_OR8J1	-0.378018878	4.44E-05	0.000174759	OR8J1
cg22997974_OR4D11	-0.378018878	4.44E-05	0.000174759	OR4D11
cg22997974_OR6C72P	-0.378018878	4.44E-05	0.000174759	OR6C72P
cg22997974_OR6C6	-0.378018878	4.44E-05	0.000174759	OR6C6
cg22997974_OR7A15P	-0.378018878	4.44E-05	0.000174759	OR7A15P
cg22997974_RPL7P2	-0.378018878	4.44E-05	0.000174759	RPL7P2
cg22997974_RNU6-420P	-0.378018878	4.44E-05	0.000174759	RNU6-420P
cg10654648_HMGN2P36	-0.379772387	4.44E-05	0.000174767	HMGN2P36
cg15977816_LPCAT2BP	0.49435395	4.44E-05	0.000174772	LPCAT2BP
cg23290207_CASC2	0.351415504	4.44E-05	0.000174776	CASC2
cg12474980_FZD2	-0.392660919	4.44E-05	0.000174776	FZD2
cg06176987_IGHV1-58	-0.354151654	4.44E-05	0.00017478	IGHV1-58
cg26277026_SAMD9L	-0.354742711	4.44E-05	0.000174783	SAMD9L
cg23238869_PLXNC1	-0.376480257	4.44E-05	0.000174784	PLXNC1
cg05735659_CEACAM3	0.346902913	4.44E-05	0.000174784	CEACAM3
cg16964439_RN7SL68P	-0.392116051	4.44E-05	0.000174784	RN7SL68P
cg12942009_SNORD57	-0.372728274	4.44E-05	0.000174784	SNORD57
cg10054332_DNMT3B	-0.364788721	4.44E-05	0.000174795	DNMT3B
cg10454879_LOXL4	-0.362387857	4.44E-05	0.000174797	LOXL4
cg14001594_SDHDP5	0.355910543	4.44E-05	0.000174805	SDHDP5
cg23954535_COL2A1	-0.371985076	4.44E-05	0.000174808	COL2A1
cg02990361_RPL36AP29	0.395440863	4.44E-05	0.000174808	RPL36AP29
cg17329886_KRT18P2	-0.410933007	4.44E-05	0.000174808	KRT18P2
cg03958058_RN7SL754P	-0.355598892	4.44E-05	0.000174814	RN7SL754P
cg07784793_MRGPRX4	-0.406215459	4.44E-05	0.000174824	MRGPRX4
cg26740375_PTPRS	-0.38368022	4.44E-05	0.000174826	PTPRS
cg00384264_PARP14	-0.387260583	4.44E-05	0.000174829	PARP14
cg21288684_OR4C11	-0.35525414	4.44E-05	0.000174833	OR4C11
cg24315340_FAM86MP	-0.42570824	4.44E-05	0.000174836	FAM86MP
cg25416245_CERS3	-0.438255505	4.44E-05	0.000174846	CERS3
cg01246520_MEMO1P1	-0.385051289	4.44E-05	0.000174846	MEMO1P1
cg26340737_SSPOP	0.358602302	4.44E-05	0.000174849	SSPOP
cg09471804_MARCHF11	-0.364192158	4.44E-05	0.000174853	MARCHF11
cg15523852_TCP10L2	-0.49092301	4.44E-05	0.000174854	TCP10L2
cg22503024_RNU6-429P	-0.368973038	4.44E-05	0.000174868	RNU6-429P
cg17417926_RNA5SP145	-0.365178859	4.44E-05	0.000174869	RNA5SP145
cg14924064_LINC00686	0.356049306	4.44E-05	0.000174873	LINC00686
cg05836256_MIR150	-0.357931268	4.44E-05	0.000174875	MIR150
cg13897388_THUMPD2	-0.408448101	4.44E-05	0.000174881	THUMPD2
cg10568558_KRT17	-0.365007156	4.44E-05	0.000174881	KRT17
cg15251010_RRAGC	-0.412767938	4.44E-05	0.000174885	RRAGC
cg10298896_SLC34A3	-0.433843544	4.44E-05	0.000174885	SLC34A3
cg07118376_C12orf54	-0.455297922	4.44E-05	0.000174895	C12orf54
cg18323824_HTR2A-AS1	-0.374292789	4.44E-05	0.000174901	HTR2A-AS1
cg04751533_HTR3A	-0.347471501	4.45E-05	0.000174914	HTR3A
cg07235343_LINC01426	-0.353809243	4.45E-05	0.000174916	LINC01426
cg12877532_XRCC4	-0.359328682	4.45E-05	0.000174917	XRCC4
cg08880327_RELN	-0.351582127	4.45E-05	0.000174917	RELN
cg19765834_REG1A	-0.362177318	4.45E-05	0.000174917	REG1A
cg16143544_LPO	-0.355375642	4.45E-05	0.000174917	LPO
cg21941354_CHST12	0.356859579	4.45E-05	0.00017492	CHST12
cg13848087_ACCSL	-0.349939829	4.45E-05	0.000174936	ACCSL
cg26517831_RNU1-151P	-0.361570395	4.45E-05	0.000174936	RNU1-151P
cg15074728_GAPT	-0.362032116	4.45E-05	0.000174936	GAPT
cg18955295_RN7SKP228	-0.392664124	4.45E-05	0.000174939	RN7SKP228
cg10746224_LINC02850	-0.369982902	4.45E-05	0.000174939	LINC02850
cg00047667_RNA5SP393	-0.419543136	4.45E-05	0.000174944	RNA5SP393
cg14122110_RXFP2	-0.363590388	4.45E-05	0.000174951	RXFP2
cg05868023_MPP3	0.341987718	4.45E-05	0.000174951	MPP3
cg12877532_TRAJ17	-0.348344697	4.45E-05	0.000174957	TRAJ17
cg18878242_ACER2P1	0.423690626	4.45E-05	0.000174962	ACER2P1
cg11775190_SPAAR	-0.396079736	4.45E-05	0.000174965	SPAAR
cg07140455_MIR610	-0.432646918	4.45E-05	0.000174966	MIR610
cg18323824_GPC6-AS2	-0.367532457	4.45E-05	0.000174972	GPC6-AS2
cg09583984_RN7SKP230	-0.417867983	4.45E-05	0.000174973	RN7SKP230
cg08539210_RPL9P15	0.385843199	4.45E-05	0.000174976	RPL9P15
cg20695805_DCAF4L1	0.347609688	4.45E-05	0.000174976	DCAF4L1
cg19264743_SNORD114-6	-0.378829813	4.45E-05	0.00017498	SNORD114-6
cg09785766_GSTA11P	-0.343749381	4.45E-05	0.000174983	GSTA11P
cg21832144_RPL23AP28	-0.380543715	4.45E-05	0.000174985	RPL23AP28
cg25587920_LINC00400	-0.420482441	4.45E-05	0.000174985	LINC00400
cg16720432_RNU6-1243P	-0.437747934	4.45E-05	0.000174985	RNU6-1243P
cg27455098_FTH1P20	-0.388533655	4.45E-05	0.00017499	FTH1P20
cg26319363_NPM1P13	-0.392354069	4.45E-05	0.000174991	NPM1P13
cg13541429_FABP4	0.405358808	4.45E-05	0.000174991	FABP4
cg14755254_BUB3P1	0.369845686	4.45E-05	0.000174993	BUB3P1
cg14615905_C4orf51	-0.402642131	4.45E-05	0.000174993	C4orf51
cg20366486_IGKV2D-26	0.336834695	4.45E-05	0.000174994	IGKV2D-26
cg10252580_CNTN1	-0.491341486	4.45E-05	0.000175016	CNTN1
cg15289253_SRCAP	-0.387139556	4.45E-05	0.000175016	SRCAP
cg14156592_ANPEP	-0.331987381	4.45E-05	0.000175017	ANPEP
cg00442570_HAPLN4	-0.412958008	4.45E-05	0.000175018	HAPLN4
cg13806489_RPL22P8	-0.411181028	4.45E-05	0.000175018	RPL22P8
cg08317284_CFAP58	0.358599453	4.45E-05	0.000175018	CFAP58
cg04876127_POTEG	-0.36566842	4.45E-05	0.000175018	POTEG
cg16575821_KRT23	-0.345205446	4.45E-05	0.000175018	KRT23
cg11911060_NLRP6	-0.397554149	4.45E-05	0.000175018	NLRP6
cg16935517_IL37	-0.413851887	4.45E-05	0.000175018	IL37
cg12089094_C1orf167-AS1	-0.380121355	4.45E-05	0.000175018	C1orf167-AS1
cg12089094_LELP1	-0.380121355	4.45E-05	0.000175018	LELP1
cg12089094_OR10J5	-0.380121355	4.45E-05	0.000175018	OR10J5
cg12089094_OR14C36	-0.380121355	4.45E-05	0.000175018	OR14C36
cg12089094_RPSAP27	-0.380121355	4.45E-05	0.000175018	RPSAP27
cg12089094_RN7SKP211	-0.380121355	4.45E-05	0.000175018	RN7SKP211
cg12089094_GAPDHP68	-0.380121355	4.45E-05	0.000175018	GAPDHP68
cg12089094_RNU6-163P	-0.380121355	4.45E-05	0.000175018	RNU6-163P
cg12089094_OR8H3	-0.380121355	4.45E-05	0.000175018	OR8H3
cg12089094_OR8J1	-0.380121355	4.45E-05	0.000175018	OR8J1
cg12089094_OR4D11	-0.380121355	4.45E-05	0.000175018	OR4D11
cg12089094_OR6C72P	-0.380121355	4.45E-05	0.000175018	OR6C72P
cg12089094_OR6C6	-0.380121355	4.45E-05	0.000175018	OR6C6
cg12089094_OR7A15P	-0.380121355	4.45E-05	0.000175018	OR7A15P
cg12089094_RPL7P2	-0.380121355	4.45E-05	0.000175018	RPL7P2
cg12089094_RNU6-420P	-0.380121355	4.45E-05	0.000175018	RNU6-420P
cg09227800_PYGL	-0.380215972	4.45E-05	0.000175019	PYGL
cg03055649_NDUFA5P9	-0.360751476	4.45E-05	0.000175019	NDUFA5P9
cg21018156_RPS3AP22	-0.441286709	4.45E-05	0.00017502	RPS3AP22
cg14655590_RN7SL563P	-0.42206568	4.45E-05	0.000175022	RN7SL563P
cg19074709_ALOX15	-0.36776017	4.45E-05	0.000175022	ALOX15
cg03260458_BICRA	0.468258416	4.45E-05	0.000175022	BICRA
cg04510815_C2orf74	-0.393504342	4.45E-05	0.000175022	C2orf74
cg02357623_PPP1R13L	-0.445824467	4.45E-05	0.000175027	PPP1R13L
cg24281267_NFIC	0.372084005	4.45E-05	0.000175027	NFIC
cg01293277_NUMBL	-0.380412012	4.45E-05	0.000175032	NUMBL
cg17741818_SCG3	0.346751908	4.45E-05	0.000175032	SCG3
cg16802996_CEP164P1	-0.390861342	4.45E-05	0.000175036	CEP164P1
cg27384879_SNORD102	-0.443421704	4.45E-05	0.000175036	SNORD102
cg10100117_UBTFL2	-0.382357677	4.45E-05	0.000175057	UBTFL2
cg13404427_GM2AP1	-0.406922585	4.45E-05	0.000175057	GM2AP1
cg15712577_GAPDHP52	-0.352686382	4.45E-05	0.000175061	GAPDHP52
cg24290320_MEMO1P1	0.386882951	4.45E-05	0.000175062	MEMO1P1
cg01620164_LOXL4	-0.396235764	4.45E-05	0.000175062	LOXL4
cg07919744_DCAF4L2	-0.372637236	4.45E-05	0.000175062	DCAF4L2
cg04116297_ADAMTS12	-0.362463214	4.45E-05	0.000175081	ADAMTS12
cg26318251_FOXD4	-0.405778054	4.45E-05	0.000175084	FOXD4
cg01558110_RNU6-1222P	-0.349791576	4.45E-05	0.000175084	RNU6-1222P
cg10149013_H2AC3P	-0.354138152	4.45E-05	0.000175089	H2AC3P
cg00066022_IGLV3-4	-0.370518986	4.45E-05	0.000175089	IGLV3-4
cg17613326_PLPPR1	0.387329402	4.45E-05	0.000175092	PLPPR1
cg18720828_RNU7-26P	-0.436216182	4.45E-05	0.000175094	RNU7-26P
cg10425410_SLX1B	-0.356309449	4.45E-05	0.000175097	SLX1B
cg14464852_DHFRP5	-0.369012809	4.45E-05	0.000175097	DHFRP5
cg06408559_NUTM2B	-0.373419065	4.45E-05	0.000175097	NUTM2B
cg22882563_LINC01802	-0.39139919	4.45E-05	0.0001751	LINC01802
cg25644567_RN7SL273P	0.421418957	4.45E-05	0.000175106	RN7SL273P
cg02039555_HNRNPA1P42	-0.347226119	4.45E-05	0.000175115	HNRNPA1P42
cg21886864_MIR2053	-0.358183901	4.45E-05	0.000175116	MIR2053
cg02357623_FBXW4	-0.445327773	4.45E-05	0.000175116	FBXW4
cg24304928_RPL7AP8	-0.371852997	4.45E-05	0.000175116	RPL7AP8
cg22762615_RNU7-104P	0.356430233	4.45E-05	0.000175116	RNU7-104P
cg16274716_SNORD114-18	-0.383087305	4.45E-05	0.000175116	SNORD114-18
cg09201130_RNU6-324P	0.392337961	4.45E-05	0.000175122	RNU6-324P
cg11704602_IGHD5-18	-0.394626133	4.45E-05	0.000175132	IGHD5-18
cg08073629_CYP27C1	-0.391767473	4.45E-05	0.000175132	CYP27C1
cg13098428_LINC00430	-0.357860372	4.45E-05	0.000175145	LINC00430
cg03582294_KRTAP3-1	0.384859636	4.45E-05	0.000175145	KRTAP3-1
cg16975684_MCOLN3	-0.379603607	4.45E-05	0.000175151	MCOLN3
cg25040746_ADGRG5	-0.419972223	4.45E-05	0.000175151	ADGRG5
cg09107912_BOC	-0.403405297	4.45E-05	0.000175151	BOC
cg01062838_RNA5SP145	-0.373572947	4.45E-05	0.000175151	RNA5SP145
cg11995490_LINC00385	-0.362226968	4.45E-05	0.000175158	LINC00385
cg08616465_CHRNA6	-0.488524528	4.46E-05	0.000175167	CHRNA6
cg16183361_CFC1	0.366256035	4.46E-05	0.000175168	CFC1
cg23383887_COL6A6	-0.363485189	4.46E-05	0.000175168	COL6A6
cg19506623_LIN28B	-0.384437907	4.46E-05	0.0001752	LIN28B
cg14611230_EPS8L3	-0.439092969	4.46E-05	0.000175209	EPS8L3
cg07748567_OR7E104P	-0.430203177	4.46E-05	0.000175216	OR7E104P
cg11314630_MIR2053	-0.375220561	4.46E-05	0.00017522	MIR2053
cg15712577_RN7SKP173	-0.354103027	4.46E-05	0.000175221	RN7SKP173
cg07825114_RNU7-136P	0.399613527	4.46E-05	0.000175228	RNU7-136P
cg19880004_SCP2D1	-0.46391337	4.46E-05	0.000175242	SCP2D1
cg14646214_PTMAP5	-0.472119951	4.46E-05	0.000175242	PTMAP5
cg22168087_STK36	0.362656867	4.46E-05	0.000175243	STK36
cg00470469_RNA5SP146	-0.375571298	4.46E-05	0.000175254	RNA5SP146
cg16798839_CCDC182	-0.353878295	4.46E-05	0.000175254	CCDC182
cg11478335_RNU4-15P	-0.435799722	4.46E-05	0.000175254	RNU4-15P
cg10100117_CMIP	-0.379472715	4.46E-05	0.000175268	CMIP
cg02908282_SLURP1	-0.358366658	4.46E-05	0.000175269	SLURP1
cg09899171_OR52K1	-0.36132381	4.46E-05	0.000175269	OR52K1
cg21415853_CDH9	-0.385511342	4.46E-05	0.000175279	CDH9
cg05901196_GUSBP6	0.434352032	4.46E-05	0.000175279	GUSBP6
cg12474980_TRBV28	-0.396906968	4.46E-05	0.00017528	TRBV28
cg05818000_CEACAMP6	-0.403329137	4.46E-05	0.00017528	CEACAMP6
cg26972832_LILRP1	-0.360193444	4.46E-05	0.000175283	LILRP1
cg09947026_RNU6-195P	-0.362407393	4.46E-05	0.000175283	RNU6-195P
cg10520070_ARHGAP19	-0.460625338	4.46E-05	0.000175285	ARHGAP19
cg14223866_MESTP4	0.387227362	4.46E-05	0.00017529	MESTP4
cg27030245_SNORD7	0.352577246	4.46E-05	0.00017529	SNORD7
cg26612252_RNU6-865P	0.389676387	4.46E-05	0.000175292	RNU6-865P
cg26759296_RANP5	-0.384951435	4.46E-05	0.000175292	RANP5
cg19822890_RPL4P1	-0.360599201	4.46E-05	0.000175295	RPL4P1
cg10298896_LENG8-AS1	-0.434401152	4.46E-05	0.000175302	LENG8-AS1
cg13628022_CAMTA2	0.444816894	4.46E-05	0.000175305	CAMTA2
cg12624031_FNDC1-IT1	-0.410654529	4.46E-05	0.000175309	FNDC1-IT1
cg15633679_ADGRG7	-0.442029761	4.46E-05	0.000175316	ADGRG7
cg26612252_ZNF847P	0.399408605	4.46E-05	0.000175319	ZNF847P
cg14560276_TAC1	-0.392541931	4.46E-05	0.000175331	TAC1
cg00658288_KRT8P25	-0.44476112	4.46E-05	0.000175337	KRT8P25
cg10741025_RANP2	0.357028714	4.46E-05	0.00017534	RANP2
cg01233795_ARL5C	0.436139091	4.46E-05	0.00017534	ARL5C
cg17714861_ZNF276	-0.368514711	4.46E-05	0.00017534	ZNF276
cg10039163_CCDC12P1	-0.347580147	4.46E-05	0.00017534	CCDC12P1
cg16092347_PPP1R27	-0.461846161	4.46E-05	0.000175343	PPP1R27
cg13978534_ATP5PBP3	0.37151287	4.46E-05	0.000175343	ATP5PBP3
cg09350395_MIR371A	-0.354889715	4.46E-05	0.000175344	MIR371A
cg04485371_TRAV22	-0.360069628	4.46E-05	0.000175346	TRAV22
cg07485723_LINC01913	0.354639619	4.46E-05	0.000175348	LINC01913
cg11478335_RNU6-223P	-0.440412049	4.46E-05	0.000175348	RNU6-223P
cg11868136_MBOAT2	-0.366472924	4.46E-05	0.000175348	MBOAT2
cg16176069_GLIS1	-0.377020972	4.46E-05	0.000175348	GLIS1
cg20621944_CERS3	-0.415150375	4.46E-05	0.000175359	CERS3
cg11630554_VTRNA1-2	0.353401415	4.46E-05	0.000175359	VTRNA1-2
cg06452518_PCGEM1	0.429695157	4.46E-05	0.000175362	PCGEM1
cg13628022_RRP7BP	0.439771788	4.46E-05	0.00017537	RRP7BP
cg25270819_ZNF703	-0.364070712	4.46E-05	0.000175373	ZNF703
cg12426214_CD274	-0.393446439	4.46E-05	0.000175373	CD274
cg23024913_RNU6-657P	-0.38242789	4.46E-05	0.000175373	RNU6-657P
cg01331923_SIGLEC16	0.418535046	4.46E-05	0.000175374	SIGLEC16
cg11825892_CYP2AC1P	-0.372208184	4.46E-05	0.000175374	CYP2AC1P
cg21477985_LINC00424	0.356412983	4.46E-05	0.000175374	LINC00424
cg25205727_SLC25A34-AS1	-0.379109039	4.46E-05	0.000175383	SLC25A34-AS1
cg15465092_TRBV24-1	0.362271005	4.46E-05	0.000175383	TRBV24-1
cg01255527_CACNG2	-0.39805601	4.46E-05	0.000175383	CACNG2
cg01975548_LYVE1	0.457175926	4.46E-05	0.000175389	LYVE1
cg12877532_SKA2	-0.363211039	4.46E-05	0.000175391	SKA2
cg13141283_RNU4-20P	0.346381394	4.46E-05	0.000175391	RNU4-20P
cg07235343_CHTOP	-0.360730754	4.46E-05	0.000175391	CHTOP
cg11270687_RPS6KA2-AS1	-0.375764296	4.46E-05	0.000175391	RPS6KA2-AS1
cg09375013_HLA-DQB2	0.404681478	4.46E-05	0.000175391	HLA-DQB2
cg24605553_IGHV5-51	0.412724845	4.46E-05	0.000175396	IGHV5-51
cg17202948_OR5W2	0.400710274	4.46E-05	0.000175396	OR5W2
cg18701685_ECEL1P3	0.359130824	4.46E-05	0.000175403	ECEL1P3
cg19703425_IGKV3-7	-0.381403558	4.46E-05	0.000175404	IGKV3-7
cg15985500_SNORD113-3	-0.364705846	4.46E-05	0.000175407	SNORD113-3
cg16006105_RNU4ATAC16P	-0.38773784	4.46E-05	0.000175414	RNU4ATAC16P
cg08687494_PCGEM1	-0.381611456	4.46E-05	0.000175414	PCGEM1
cg25105522_BOLA3P3	0.398205111	4.46E-05	0.000175416	BOLA3P3
cg04198854_SGK1	-0.362012826	4.46E-05	0.000175421	SGK1
cg11134437_NDUFA5P10	-0.472444838	4.46E-05	0.000175423	NDUFA5P10
cg10723869_TMX4	-0.370468931	4.46E-05	0.000175423	TMX4
cg18057692_YY1P2	-0.355204678	4.46E-05	0.000175423	YY1P2
cg18057692_SPTLC1P3	-0.355204678	4.46E-05	0.000175423	SPTLC1P3
cg07261940_RN7SKP72	-0.366515685	4.46E-05	0.000175426	RN7SKP72
cg04656811_RNF208	0.400146718	4.46E-05	0.00017543	RNF208
cg26543311_NTRK2	-0.38616145	4.46E-05	0.000175436	NTRK2
cg02673703_ZNF804B	-0.365390554	4.46E-05	0.000175436	ZNF804B
cg14924064_FAM177A1P1	0.360139151	4.46E-05	0.000175439	FAM177A1P1
cg07979752_SPEM1	0.486109285	4.47E-05	0.000175444	SPEM1
cg14970550_HHLA2	-0.523775374	4.47E-05	0.000175444	HHLA2
cg05669210_CFAP97D1	0.346494656	4.47E-05	0.000175444	CFAP97D1
cg14137316_RNF208	-0.374897627	4.47E-05	0.000175444	RNF208
cg13500029_APOL4	-0.353867911	4.47E-05	0.000175449	APOL4
cg26486246_MT4	-0.377812076	4.47E-05	0.000175452	MT4
cg05678500_RPS15P9	0.541004851	4.47E-05	0.00017546	RPS15P9
cg11593799_CRIP1P2	-0.375368828	4.47E-05	0.000175478	CRIP1P2
cg00334821_RNVU1-33	0.437661807	4.47E-05	0.00017548	RNVU1-33
cg11950994_FRS3	-0.446846523	4.47E-05	0.000175482	FRS3
cg22263704_HCN1	-0.366460416	4.47E-05	0.000175496	HCN1
cg18359338_AHDC1	-0.424870216	4.47E-05	0.000175508	AHDC1
cg07424927_RNA5SP492	0.352276439	4.47E-05	0.000175511	RNA5SP492
cg09830308_LINC02561	0.365777426	4.47E-05	0.00017552	LINC02561
cg14429748_POTED	-0.371668139	4.47E-05	0.00017552	POTED
cg26459473_RNU6-1123P	-0.362809685	4.47E-05	0.00017552	RNU6-1123P
cg10723869_PLA2G12A	-0.380400206	4.47E-05	0.000175528	PLA2G12A
cg16278658_C1QTNF1	-0.40022174	4.47E-05	0.000175528	C1QTNF1
cg14669863_TRIM51EP	0.342782933	4.47E-05	0.000175534	TRIM51EP
cg19784873_CYLC2	-0.370431007	4.47E-05	0.000175534	CYLC2
cg19784873_CCDC172	-0.370431007	4.47E-05	0.000175534	CCDC172
cg19784873_CACNG3	-0.370431007	4.47E-05	0.000175534	CACNG3
cg19784873_CFTRP3	-0.370431007	4.47E-05	0.000175534	CFTRP3
cg01230890_AHDC1	-0.359517127	4.47E-05	0.00017554	AHDC1
cg11995490_CHCHD3P1	-0.359312121	4.47E-05	0.000175547	CHCHD3P1
cg14368276_CRYBG2	-0.360998367	4.47E-05	0.000175553	CRYBG2
cg19703425_LINC01857	-0.379837603	4.47E-05	0.000175575	LINC01857
cg24026146_KRT18P13	-0.413383815	4.47E-05	0.000175578	KRT18P13
cg19483581_PRR20G	-0.465465666	4.47E-05	0.000175581	PRR20G
cg05868023_RNU4-10P	0.350704496	4.47E-05	0.000175585	RNU4-10P
cg18372600_KRTAP13-5P	-0.381087723	4.47E-05	0.000175585	KRTAP13-5P
cg14114155_RGS2	0.396438867	4.47E-05	0.000175586	RGS2
cg27543695_C16orf89	-0.366840375	4.47E-05	0.000175608	C16orf89
cg16064295_HHIP	-0.361260256	4.47E-05	0.00017561	HHIP
cg23371584_LINC01447	0.380006065	4.47E-05	0.000175625	LINC01447
cg20229920_ANPEP	-0.345322511	4.47E-05	0.000175639	ANPEP
cg05943251_COL1A1	-0.347855297	4.47E-05	0.000175639	COL1A1
cg05081894_ANKRD60	-0.383529963	4.47E-05	0.000175639	ANKRD60
cg05438523_CNGB3	-0.386141004	4.47E-05	0.00017564	CNGB3
cg18359338_TMEM63C	-0.414888545	4.47E-05	0.000175643	TMEM63C
cg12852285_RNF13	-0.422723324	4.47E-05	0.000175644	RNF13
cg11390628_OR6Y1	-0.424035453	4.47E-05	0.000175644	OR6Y1
cg19273773_ZNF114P1	0.375819297	4.47E-05	0.000175647	ZNF114P1
cg17896072_RNA5SP41	-0.38419069	4.47E-05	0.000175648	RNA5SP41
cg13401386_SOX8	-0.343656979	4.47E-05	0.000175652	SOX8
cg01612190_FOXD4L3	-0.347008234	4.47E-05	0.000175658	FOXD4L3
cg22159430_CLDN19	-0.350343279	4.47E-05	0.00017566	CLDN19
cg10958924_UBE2Q2P10	0.371427758	4.47E-05	0.00017566	UBE2Q2P10
cg23024913_ZNF433-AS1	-0.379830378	4.47E-05	0.00017566	ZNF433-AS1
cg23348107_AHNAK2	-0.444485167	4.47E-05	0.000175671	AHNAK2
cg17714861_RPL35AP7	-0.366161546	4.47E-05	0.000175674	RPL35AP7
cg15099537_VN1R96P	-0.362465848	4.47E-05	0.000175674	VN1R96P
cg03859313_HNRNPA1P57	0.36547374	4.47E-05	0.000175683	HNRNPA1P57
cg26329715_ASPSCR1	-0.37845272	4.47E-05	0.000175683	ASPSCR1
cg06743283_SEC14L5	-0.337122799	4.47E-05	0.000175683	SEC14L5
cg17121694_ACVR2B-AS1	-0.362940957	4.47E-05	0.000175683	ACVR2B-AS1
cg03859313_OR13C4	0.359915596	4.47E-05	0.000175685	OR13C4
cg18339359_OR2T1	-0.369580417	4.47E-05	0.000175696	OR2T1
cg13565400_FLG2	0.372683093	4.47E-05	0.000175696	FLG2
cg04295815_KLK2	-0.403711242	4.47E-05	0.000175697	KLK2
cg09483607_GPR75	-0.365290959	4.47E-05	0.000175703	GPR75
cg23093741_LINC01304	-0.369488397	4.47E-05	0.000175705	LINC01304
cg18318704_RN7SL757P	0.342432587	4.47E-05	0.00017572	RN7SL757P
cg15781610_NUTM2B	0.435518465	4.47E-05	0.000175721	NUTM2B
cg05932517_CXCL6	-0.339837529	4.47E-05	0.000175721	CXCL6
cg02736186_PRB2	-0.371386022	4.47E-05	0.000175723	PRB2
cg12336269_TAC3	0.357104785	4.47E-05	0.000175727	TAC3
cg11091734_ESRP2	-0.366517116	4.47E-05	0.000175729	ESRP2
cg02897385_NPSR1	-0.334779429	4.47E-05	0.000175729	NPSR1
cg08866794_MTND5P29	0.378799896	4.47E-05	0.000175729	MTND5P29
cg19996254_OTOG	0.415945192	4.47E-05	0.00017573	OTOG
cg11949518_RPL31P13	-0.368626931	4.47E-05	0.000175733	RPL31P13
cg12594546_TERF1P6	-0.41900516	4.47E-05	0.000175734	TERF1P6
cg03171710_NANOGNBP1	-0.371007046	4.47E-05	0.000175735	NANOGNBP1
cg21828663_LINC00308	-0.354071275	4.47E-05	0.000175735	LINC00308
cg14790638_IGHV4-34	-0.364286435	4.47E-05	0.000175738	IGHV4-34
cg13889630_TMEM235	-0.36706847	4.48E-05	0.000175741	TMEM235
cg16792066_RNU6-790P	0.364976465	4.48E-05	0.000175746	RNU6-790P
cg01622885_KCNAB1-AS2	-0.395627537	4.48E-05	0.000175746	KCNAB1-AS2
cg03859313_LCN15	0.35189081	4.48E-05	0.000175748	LCN15
cg16899501_CDRT15P12	-0.39411964	4.48E-05	0.000175755	CDRT15P12
cg11423687_MIR455	-0.374993825	4.48E-05	0.000175755	MIR455
cg20540806_RLBP1	0.348593101	4.48E-05	0.000175755	RLBP1
cg14579235_KCNH7-AS1	-0.365954997	4.48E-05	0.000175755	KCNH7-AS1
cg06025631_HNRNPA1P60	0.353137553	4.48E-05	0.000175755	HNRNPA1P60
cg11345402_DUSP5P2	-0.402739938	4.48E-05	0.00017576	DUSP5P2
cg16237262_RNU6-929P	-0.40473843	4.48E-05	0.00017576	RNU6-929P
cg25587920_RN7SL807P	-0.424971198	4.48E-05	0.000175767	RN7SL807P
cg12875538_SSC5D	0.555079313	4.48E-05	0.000175767	SSC5D
cg17714861_UAP1L1	-0.364517817	4.48E-05	0.000175769	UAP1L1
cg13565400_SH3D21	0.374712631	4.48E-05	0.000175787	SH3D21
cg20295071_CAVIN2	0.37309752	4.48E-05	0.000175792	CAVIN2
cg16618809_TGM6	-0.427830396	4.48E-05	0.000175794	TGM6
cg25195424_MRPL50P1	-0.358881865	4.48E-05	0.000175794	MRPL50P1
cg04918684_CYP11A1	-0.441742533	4.48E-05	0.000175796	CYP11A1
cg25699417_RNU6-580P	-0.388137024	4.48E-05	0.000175802	RNU6-580P
cg03929761_HOXA11	-0.363411124	4.48E-05	0.000175802	HOXA11
cg10946263_KRT8P20	-0.365523291	4.48E-05	0.000175803	KRT8P20
cg02234216_TGM6	-0.415931433	4.48E-05	0.000175814	TGM6
cg25323530_PABPC1P6	-0.359992273	4.48E-05	0.000175817	PABPC1P6
cg07470570_NUTM2B	0.47130061	4.48E-05	0.000175818	NUTM2B
cg00618271_GLP1R	-0.461404208	4.48E-05	0.000175822	GLP1R
cg05563033_VCAN	0.405402648	4.48E-05	0.000175822	VCAN
cg15025375_LINC01318	-0.358918822	4.48E-05	0.000175824	LINC01318
cg23715213_UNC5B	-0.346167042	4.48E-05	0.000175824	UNC5B
cg02590715_RN7SL714P	-0.399751181	4.48E-05	0.000175825	RN7SL714P
cg12852285_UBE2B	-0.429976541	4.48E-05	0.000175825	UBE2B
cg16143544_MMP27	-0.361427856	4.48E-05	0.000175831	MMP27
cg08426938_FUT9	-0.376970439	4.48E-05	0.000175836	FUT9
cg17751220_YY1P2	-0.364931353	4.48E-05	0.000175839	YY1P2
cg17751220_SPTLC1P3	-0.364931353	4.48E-05	0.000175839	SPTLC1P3
cg17653352_KLF2P3	-0.387293286	4.48E-05	0.000175849	KLF2P3
cg13556387_SNORD114-14	-0.376092565	4.48E-05	0.000175849	SNORD114-14
cg15353666_RUSC1	-0.424654738	4.48E-05	0.000175849	RUSC1
cg21873967_UBTFL7	-0.365848521	4.48E-05	0.00017585	UBTFL7
cg05077566_LENG8-AS1	-0.494741309	4.48E-05	0.000175852	LENG8-AS1
cg18372600_RNU6-25P	-0.383814175	4.48E-05	0.000175852	RNU6-25P
cg18811157_COL15A1	-0.354625364	4.48E-05	0.000175854	COL15A1
cg12353589_OR1D2	-0.368527174	4.48E-05	0.000175861	OR1D2
cg27582739_LINC00308	0.38213153	4.48E-05	0.00017587	LINC00308
cg00736622_AKAP12	-0.360731589	4.48E-05	0.000175873	AKAP12
cg16181973_AHDC1	-0.371316627	4.48E-05	0.000175881	AHDC1
cg10991855_SLA	-0.346675	4.48E-05	0.00017589	SLA
cg18830282_HMGN2P36	-0.374661619	4.48E-05	0.000175895	HMGN2P36
cg01034367_HAGLR	-0.372411315	4.48E-05	0.000175897	HAGLR
cg05518022_ZNF114	0.329738859	4.48E-05	0.000175901	ZNF114
cg13818127_OR13C8	-0.351869166	4.48E-05	0.000175901	OR13C8
cg25040746_RASA3	-0.42482753	4.48E-05	0.000175901	RASA3
cg24543551_RNU1-43P	-0.367859613	4.48E-05	0.000175901	RNU1-43P
cg01346252_IGKV1OR2-3	-0.382711967	4.48E-05	0.000175901	IGKV1OR2-3
cg01346252_MIR548A1	-0.382711967	4.48E-05	0.000175901	MIR548A1
cg01346252_RPS29P15	-0.382711967	4.48E-05	0.000175901	RPS29P15
cg01346252_RPL30P12	-0.382711967	4.48E-05	0.000175901	RPL30P12
cg12877532_CPEB3	-0.36379947	4.48E-05	0.000175901	CPEB3
cg00674395_RN7SL273P	0.383496833	4.48E-05	0.000175901	RN7SL273P
cg01660000_CNTN3	-0.343314545	4.48E-05	0.000175901	CNTN3
cg27245817_RPL21P28	-0.397962203	4.48E-05	0.000175901	RPL21P28
cg00666820_ZNF517	-0.374084615	4.48E-05	0.000175913	ZNF517
cg09152224_TUBA3C	-0.359653351	4.48E-05	0.000175918	TUBA3C
cg08220149_MIR218-2	0.411171669	4.48E-05	0.00017592	MIR218-2
cg09979585_BRD4	-0.39462238	4.48E-05	0.00017592	BRD4
cg18720828_RPS29P9	-0.438949314	4.48E-05	0.00017592	RPS29P9
cg25318301_CNTNAP5	0.38848408	4.48E-05	0.000175928	CNTNAP5
cg02357623_SELENON	-0.460215568	4.48E-05	0.000175931	SELENON
cg12953669_RNU7-106P	-0.517810467	4.48E-05	0.000175932	RNU7-106P
cg06101079_RNU1-82P	-0.410569995	4.48E-05	0.000175932	RNU1-82P
cg24305584_BACH1-AS1	0.363769411	4.48E-05	0.000175933	BACH1-AS1
cg13628022_SYNGAP1	0.438512368	4.48E-05	0.000175933	SYNGAP1
cg15080433_GOLGA8UP	-0.368311606	4.48E-05	0.000175934	GOLGA8UP
cg02661831_RNU4-41P	-0.410543959	4.48E-05	0.000175934	RNU4-41P
cg06743283_IL6R	-0.361567145	4.48E-05	0.000175934	IL6R
cg13848429_RNU4-74P	0.35427519	4.48E-05	0.000175934	RNU4-74P
cg13806489_SNORA36C	-0.417265279	4.48E-05	0.000175934	SNORA36C
cg16550453_MTNR1A	-0.359486704	4.48E-05	0.000175934	MTNR1A
cg26162150_DNMT3L-AS1	0.350797198	4.48E-05	0.000175936	DNMT3L-AS1
cg02695239_LINC01757	-0.374621111	4.48E-05	0.000175936	LINC01757
cg20983125_YES1P1	-0.374057577	4.48E-05	0.000175941	YES1P1
cg17055934_GPR32	0.364863236	4.48E-05	0.000175942	GPR32
cg12874961_DUX4L26	-0.360744783	4.48E-05	0.000175944	DUX4L26
cg17537853_MIR1289-2	-0.370808857	4.48E-05	0.000175946	MIR1289-2
cg09480190_RN7SL569P	-0.380122813	4.48E-05	0.000175951	RN7SL569P
cg16335643_NUTM2B	-0.359306751	4.48E-05	0.000175954	NUTM2B
cg26338386_KCNA6	-0.432013775	4.48E-05	0.000175955	KCNA6
cg22263704_LINC02810	-0.365025373	4.48E-05	0.000175959	LINC02810
cg13889630_MED15P4	-0.356817029	4.48E-05	0.000175974	MED15P4
cg02196189_ACSM4	-0.369007436	4.48E-05	0.000175975	ACSM4
cg02303400_EIF4A1P5	-0.358037003	4.48E-05	0.000175975	EIF4A1P5
cg27497751_RNU1-89P	0.364372069	4.48E-05	0.000175975	RNU1-89P
cg01827571_POC5	-0.419309317	4.48E-05	0.000175977	POC5
cg07985039_OR1J4	0.511607841	4.48E-05	0.000175986	OR1J4
cg15509969_CST2	0.338488554	4.48E-05	0.000175997	CST2
cg03910065_LYVE1	0.36474605	4.48E-05	0.000175997	LYVE1
cg17509836_RPS3AP24	-0.343881892	4.48E-05	0.000176	RPS3AP24
cg04470905_KRTAP2-2	0.351724664	4.48E-05	0.000176	KRTAP2-2
cg00686450_OR9G1	-0.353921205	4.49E-05	0.000176001	OR9G1
cg02399454_LRRC74B	-0.3649801	4.49E-05	0.000176001	LRRC74B
cg13229245_ZNF354A	0.356464248	4.49E-05	0.000176008	ZNF354A
cg09391279_LRRC25	-0.375575191	4.49E-05	0.000176009	LRRC25
cg26353006_SPDYE2B	0.367336416	4.49E-05	0.000176009	SPDYE2B
cg12386544_CHD5	-0.37624498	4.49E-05	0.00017601	CHD5
cg19653415_OIT3	-0.343777911	4.49E-05	0.00017601	OIT3
cg21903920_POU6F2	-0.358996446	4.49E-05	0.000176024	POU6F2
cg13532505_MAP1LC3BP1	-0.373639309	4.49E-05	0.000176025	MAP1LC3BP1
cg14946503_SOX1-OT	-0.359178323	4.49E-05	0.000176026	SOX1-OT
cg25243455_PRG4	0.355874116	4.49E-05	0.000176031	PRG4
cg27188340_RN7SKP172	-0.400585046	4.49E-05	0.000176034	RN7SKP172
cg15712577_FYN	-0.344618183	4.49E-05	0.000176044	FYN
cg02493842_LINC02138	-0.409121391	4.49E-05	0.000176058	LINC02138
cg02673703_LINC01078	-0.367732589	4.49E-05	0.000176058	LINC01078
cg25713657_LINC01079	-0.419584988	4.49E-05	0.000176058	LINC01079
cg18093161_E2F6P3	-0.39304635	4.49E-05	0.000176059	E2F6P3
cg15099537_IGKV1D-8	-0.353032178	4.49E-05	0.000176059	IGKV1D-8
cg13217238_RN7SL561P	0.422933258	4.49E-05	0.000176063	RN7SL561P
cg02945674_CXCL11	-0.355319072	4.49E-05	0.000176065	CXCL11
cg12093005_RANP5	-0.362009794	4.49E-05	0.000176069	RANP5
cg24230904_HMGN2P36	-0.381741039	4.49E-05	0.000176069	HMGN2P36
cg15712577_GIPC3	-0.341325079	4.49E-05	0.000176073	GIPC3
cg14473837_NFIC	-0.369685163	4.49E-05	0.000176073	NFIC
cg15411736_APOBEC3A	-0.343146844	4.49E-05	0.000176073	APOBEC3A
cg09363777_DKK2	-0.375523745	4.49E-05	0.000176073	DKK2
cg11091734_PHF21B	-0.363984264	4.49E-05	0.000176073	PHF21B
cg14646214_CDKN2D	-0.478485471	4.49E-05	0.000176073	CDKN2D
cg02251147_LINC01868	-0.400753685	4.49E-05	0.000176088	LINC01868
cg26613778_RTBDN	-0.394185684	4.49E-05	0.000176088	RTBDN
cg16975684_EGFEM1P	-0.37427343	4.49E-05	0.000176089	EGFEM1P
cg03591123_OR2A1	-0.362197955	4.49E-05	0.000176095	OR2A1
cg15353666_TRIM29	-0.406282805	4.49E-05	0.000176095	TRIM29
cg15406420_DIRC1	-0.436037812	4.49E-05	0.000176095	DIRC1
cg24413826_HLA-H	0.355605527	4.49E-05	0.000176096	HLA-H
cg17385452_FN3K	0.500744361	4.49E-05	0.000176096	FN3K
cg01609658_RNU105B	0.361684073	4.49E-05	0.000176102	RNU105B
cg11703007_KRT12	-0.473632748	4.49E-05	0.000176105	KRT12
cg05472380_KRTAP4-8	-0.360323637	4.49E-05	0.000176107	KRTAP4-8
cg15353666_FRS3	-0.415975084	4.49E-05	0.000176108	FRS3
cg22832660_ZNF705A	-0.396933668	4.49E-05	0.000176109	ZNF705A
cg04688871_COX4I2	-0.403118081	4.49E-05	0.000176112	COX4I2
cg09214668_KCNG4	-0.403297487	4.49E-05	0.000176112	KCNG4
cg04077164_NUTM2B	-0.358018062	4.49E-05	0.000176114	NUTM2B
cg09661733_PTPRB	-0.363973434	4.49E-05	0.000176116	PTPRB
cg01630869_TBC1D3P4	0.37862738	4.49E-05	0.000176121	TBC1D3P4
cg06747314_IGKV1-12	-0.378333173	4.49E-05	0.000176124	IGKV1-12
cg22843488_IGLV3-21	-0.369533984	4.49E-05	0.000176124	IGLV3-21
cg08268925_RPL7P8	-0.365662924	4.49E-05	0.000176126	RPL7P8
cg09162333_RAB11FIP3	-0.409582544	4.49E-05	0.00017613	RAB11FIP3
cg00282674_SSR1P2	0.445806441	4.49E-05	0.00017613	SSR1P2
cg24969888_CD300LD	-0.378701725	4.49E-05	0.00017613	CD300LD
cg06697540_RPL17P19	0.403176289	4.49E-05	0.00017613	RPL17P19
cg17388638_LINC01891	-0.370013514	4.49E-05	0.00017613	LINC01891
cg19973291_TRBV2	-0.402781043	4.49E-05	0.000176132	TRBV2
cg10301769_LINC01985	-0.412113835	4.49E-05	0.000176134	LINC01985
cg21400562_LPCAT2BP	-0.379013456	4.49E-05	0.000176137	LPCAT2BP
cg00448895_RPL30P5	0.374172043	4.49E-05	0.000176139	RPL30P5
cg11002119_SLX1B	-0.361782879	4.49E-05	0.000176139	SLX1B
cg02265810_FOXI3	-0.385184727	4.49E-05	0.000176155	FOXI3
cg23809394_LIMD2	0.377192961	4.49E-05	0.000176155	LIMD2
cg03023681_THUMPD2	-0.395806707	4.49E-05	0.000176156	THUMPD2
cg23290207_CCDC30	0.351735479	4.49E-05	0.000176157	CCDC30
cg05813498_OR10J3	-0.369516194	4.49E-05	0.00017616	OR10J3
cg02673703_OCA2	-0.351419113	4.49E-05	0.000176175	OCA2
cg05861871_GNG10	-0.351343202	4.49E-05	0.000176175	GNG10
cg16551849_TMED10P2	-0.415051728	4.49E-05	0.000176175	TMED10P2
cg15976390_GBX2	-0.363580433	4.49E-05	0.000176198	GBX2
cg16143544_URB1	-0.364534866	4.49E-05	0.000176199	URB1
cg01684881_THUMPD1P1	0.362330095	4.49E-05	0.000176199	THUMPD1P1
cg25452068_ANKRD62	-0.474632638	4.49E-05	0.000176205	ANKRD62
cg10411658_TRIM51	-0.377158547	4.49E-05	0.000176205	TRIM51
cg19241088_SLC16A14P1	-0.393092185	4.49E-05	0.000176205	SLC16A14P1
cg24170716_SEPTIN14P21	-0.363082993	4.49E-05	0.000176205	SEPTIN14P21
cg04198854_GPR87	-0.361598183	4.49E-05	0.000176207	GPR87
cg19408449_KIR3DL1	-0.371248935	4.49E-05	0.000176215	KIR3DL1
cg07127888_DNM3OS	-0.502435729	4.49E-05	0.000176223	DNM3OS
cg16092347_ASB10	-0.474738615	4.49E-05	0.000176223	ASB10
cg21829038_IGLJ4	-0.361130158	4.49E-05	0.000176223	IGLJ4
cg09480367_SLX1B	-0.351518733	4.49E-05	0.000176223	SLX1B
cg01485708_RPL6P2	-0.38715887	4.49E-05	0.000176223	RPL6P2
cg02792740_AGTR1	0.35258378	4.49E-05	0.000176225	AGTR1
cg02562282_AK4P3	-0.424319193	4.49E-05	0.000176227	AK4P3
cg13841476_ITLN1	-0.440669971	4.49E-05	0.000176232	ITLN1
cg05884205_LINC01587	-0.361890442	4.49E-05	0.000176234	LINC01587
cg02590715_PARP14	-0.398016787	4.49E-05	0.000176238	PARP14
cg02357623_SLC39A5	-0.452386602	4.49E-05	0.00017624	SLC39A5
cg21696374_RPL34P27	-0.365567674	4.49E-05	0.00017624	RPL34P27
cg09483607_CHD1L	-0.358365782	4.49E-05	0.000176244	CHD1L
cg08324397_GTF2IRD1	-0.395925855	4.49E-05	0.000176245	GTF2IRD1
cg15276594_COL5A2	-0.485399458	4.49E-05	0.000176254	COL5A2
cg13264811_MTCO3P12	-0.29770225	4.49E-05	0.000176267	MTCO3P12
cg09391279_CLDN6	-0.369148602	4.50E-05	0.000176267	CLDN6
cg17714861_HSPD1P14	-0.365923173	4.50E-05	0.000176267	HSPD1P14
cg17714861_PSMD14P1	-0.365923173	4.50E-05	0.000176267	PSMD14P1
cg17714861_RNF10P1	-0.365923173	4.50E-05	0.000176267	RNF10P1
cg17714861_SERPINA13P	-0.365923173	4.50E-05	0.000176267	SERPINA13P
cg17714861_PRAC2	-0.365923173	4.50E-05	0.000176267	PRAC2
cg17714861_IDI1P3	-0.365923173	4.50E-05	0.000176267	IDI1P3
cg24304928_RNA5SP188	-0.369475927	4.50E-05	0.000176273	RNA5SP188
cg08099141_RNU6-534P	0.378332564	4.50E-05	0.000176273	RNU6-534P
cg25994476_RPL15P20	0.358244652	4.50E-05	0.000176273	RPL15P20
cg15173429_SNORD33	-0.357773249	4.50E-05	0.000176279	SNORD33
cg04826071_RNU6-298P	0.387613735	4.50E-05	0.00017628	RNU6-298P
cg06234966_HLA-S	-0.380309789	4.50E-05	0.000176281	HLA-S
cg17918676_PKP1	-0.385333478	4.50E-05	0.000176281	PKP1
cg11169621_RNA5S2	-0.36467841	4.50E-05	0.000176289	RNA5S2
cg02262162_LINC01039	-0.366534399	4.50E-05	0.000176289	LINC01039
cg15747993_LINC02247	0.445235809	4.50E-05	0.000176289	LINC02247
cg11911060_FCGR3B	-0.398896864	4.50E-05	0.000176299	FCGR3B
cg24360513_METTL24	0.378072688	4.50E-05	0.000176303	METTL24
cg20638896_RPL7P29	-0.384688959	4.50E-05	0.000176314	RPL7P29
cg24310785_RNU6-324P	-0.351805657	4.50E-05	0.000176315	RNU6-324P
cg00592315_GPR158	-0.352588818	4.50E-05	0.00017632	GPR158
cg14170504_PPIAP35	0.351197156	4.50E-05	0.000176321	PPIAP35
cg22280068_COX6A1P3	-0.360019987	4.50E-05	0.000176322	COX6A1P3
cg08397999_LINC00905	-0.380742638	4.50E-05	0.000176327	LINC00905
cg16337165_FN3K	0.446527366	4.50E-05	0.000176333	FN3K
cg05143174_RN7SL274P	-0.366803775	4.50E-05	0.000176337	RN7SL274P
cg11091734_E2F2	-0.357672404	4.50E-05	0.000176359	E2F2
cg15391723_SSU72P6	-0.377711613	4.50E-05	0.000176374	SSU72P6
cg10095954_POM121B	0.385864868	4.50E-05	0.000176377	POM121B
cg11083638_LINC01972	0.404543166	4.50E-05	0.000176377	LINC01972
cg14631896_OR2J4P	-0.352959291	4.50E-05	0.000176378	OR2J4P
cg23670372_RNU6-1145P	-0.338491032	4.50E-05	0.000176378	RNU6-1145P
cg25588120_ZNF287	-0.353178004	4.50E-05	0.000176378	ZNF287
cg19743820_RPL21P66	-0.513284986	4.50E-05	0.000176379	RPL21P66
cg04343263_LTB4R	-0.383483368	4.50E-05	0.000176379	LTB4R
cg04513703_GAD1	-0.365992325	4.50E-05	0.000176392	GAD1
cg00919118_MIR579	0.351619618	4.50E-05	0.000176394	MIR579
cg21245844_POM121B	-0.36662502	4.50E-05	0.000176403	POM121B
cg02658985_ILRUNP1	-0.369125774	4.50E-05	0.000176408	ILRUNP1
cg01561629_COX6A1P3	-0.3767772	4.50E-05	0.000176419	COX6A1P3
cg15353666_PPAN	-0.428750648	4.50E-05	0.000176419	PPAN
cg16581747_GM2AP1	-0.464336399	4.50E-05	0.00017642	GM2AP1
cg26917828_LINC01034	-0.409842685	4.50E-05	0.000176426	LINC01034
cg12462499_LINC01709	-0.486026788	4.50E-05	0.000176427	LINC01709
cg11797283_FN3K	0.380668689	4.50E-05	0.000176427	FN3K
cg07320976_OR6R1P	-0.422524641	4.50E-05	0.000176427	OR6R1P
cg03336167_DRD5P2	0.363640926	4.50E-05	0.000176429	DRD5P2
cg08816590_HLA-DRB1	0.357674686	4.50E-05	0.000176432	HLA-DRB1
cg03659680_TAB2-AS1	0.456816274	4.50E-05	0.000176434	TAB2-AS1
cg15042047_LYL1	-0.421051077	4.50E-05	0.000176438	LYL1
cg02463727_SPP2	-0.446063229	4.50E-05	0.000176442	SPP2
cg15353666_ADGRG1	-0.42283499	4.50E-05	0.000176453	ADGRG1
cg14362780_KLF2P3	-0.367173441	4.50E-05	0.000176454	KLF2P3
cg18834259_COL20A1	0.379774098	4.50E-05	0.000176464	COL20A1
cg20983125_RNY3P7	-0.375352902	4.50E-05	0.000176466	RNY3P7
cg05070626_TMEM143	-0.425735613	4.50E-05	0.000176473	TMEM143
cg15122841_KIT	-0.335773524	4.50E-05	0.000176473	KIT
cg14371107_LINC00375	0.378939205	4.50E-05	0.000176476	LINC00375
cg23809394_SIGLEC7	0.380767541	4.50E-05	0.00017648	SIGLEC7
cg22168087_TIGIT	0.351532673	4.50E-05	0.00017648	TIGIT
cg01510218_ACTBP12	0.478665022	4.50E-05	0.00017648	ACTBP12
cg01510218_MTND5P18	0.478665022	4.50E-05	0.00017648	MTND5P18
cg01510218_RN7SL868P	0.478665022	4.50E-05	0.00017648	RN7SL868P
cg01510218_MTND1P2	0.478665022	4.50E-05	0.00017648	MTND1P2
cg01510218_H3P29	0.478665022	4.50E-05	0.00017648	H3P29
cg11868136_OR2A41P	-0.382372604	4.50E-05	0.000176486	OR2A41P
cg25479848_RNU6-727P	-0.376183472	4.50E-05	0.000176487	RNU6-727P
cg01988827_R3HDML	0.512868113	4.50E-05	0.00017649	R3HDML
cg26816659_RNU7-185P	0.415156325	4.50E-05	0.000176491	RNU7-185P
cg07248935_FAM240C	-0.357730767	4.50E-05	0.000176499	FAM240C
cg27459981_SLC25A16	0.396401743	4.50E-05	0.000176499	SLC25A16
cg10964184_RAB1AP2	-0.39903537	4.50E-05	0.0001765	RAB1AP2
cg12655250_DEFA9P	-0.521215589	4.50E-05	0.000176507	DEFA9P
cg15912600_UGT2B25P	-0.473588079	4.50E-05	0.000176518	UGT2B25P
cg21903920_BMS1P17	-0.364429134	4.50E-05	0.000176525	BMS1P17
cg26287816_GPR31	0.537435942	4.50E-05	0.000176531	GPR31
cg14691886_ZNF705B	-0.357993405	4.50E-05	0.000176537	ZNF705B
cg12020396_WIPF3	0.373126387	4.50E-05	0.000176537	WIPF3
cg27372654_UNC5B	-0.388620175	4.50E-05	0.000176538	UNC5B
cg20540806_GAPDHP25	0.351113899	4.50E-05	0.000176538	GAPDHP25
cg22626897_VN2R1P	-0.356551143	4.50E-05	0.000176538	VN2R1P
cg13127920_HSPE1P12	-0.388450926	4.50E-05	0.000176538	HSPE1P12
cg24996565_ZNF233	0.378148804	4.50E-05	0.000176539	ZNF233
cg10736692_RN7SL97P	-0.370085549	4.50E-05	0.000176546	RN7SL97P
cg24004951_FAM74A1	-0.351725413	4.51E-05	0.000176556	FAM74A1
cg11316131_ARF1P1	0.423838253	4.51E-05	0.000176559	ARF1P1
cg20388329_ZNF365	-0.346687107	4.51E-05	0.000176559	ZNF365
cg25292316_SMCO1	-0.478789643	4.51E-05	0.000176559	SMCO1
cg25713657_MTND1P20	-0.417371604	4.51E-05	0.000176561	MTND1P20
cg01322554_AHDC1	-0.429445535	4.51E-05	0.000176561	AHDC1
cg16712416_ADRA1A	-0.36579391	4.51E-05	0.000176561	ADRA1A
cg18320766_IGHV4-61	0.377386015	4.51E-05	0.000176561	IGHV4-61
cg03964373_SPACA6	-0.361503895	4.51E-05	0.000176561	SPACA6
cg24863484_RNU2-52P	-0.451756721	4.51E-05	0.000176564	RNU2-52P
cg17281658_ARL2BPP3	-0.351159937	4.51E-05	0.000176564	ARL2BPP3
cg16917903_HSPD1P14	-0.380893085	4.51E-05	0.000176564	HSPD1P14
cg16917903_RNF10P1	-0.380893085	4.51E-05	0.000176564	RNF10P1
cg16917903_SERPINA13P	-0.380893085	4.51E-05	0.000176564	SERPINA13P
cg16917903_PRAC2	-0.380893085	4.51E-05	0.000176564	PRAC2
cg16917903_IDI1P3	-0.380893085	4.51E-05	0.000176564	IDI1P3
cg16917903_MIR9-1	-0.380893085	4.51E-05	0.000176564	MIR9-1
cg27384070_LINC00430	-0.352203317	4.51E-05	0.000176565	LINC00430
cg01028000_STC2	-0.372547549	4.51E-05	0.000176565	STC2
cg04198854_SELL	-0.370635597	4.51E-05	0.000176565	SELL
cg06452518_FN3K	0.429375988	4.51E-05	0.000176566	FN3K
cg15726318_TLR9	0.344824414	4.51E-05	0.000176566	TLR9
cg20131013_RNU6-317P	0.49376106	4.51E-05	0.000176566	RNU6-317P
cg14229362_OR4N5	0.363428197	4.51E-05	0.000176566	OR4N5
cg16977073_PSAT1P3	-0.359824926	4.51E-05	0.000176571	PSAT1P3
cg11538389_NPM1P24	-0.3624363	4.51E-05	0.000176577	NPM1P24
cg17106653_LINC01501	0.364724402	4.51E-05	0.000176587	LINC01501
cg25855415_PLBD2	0.403881469	4.51E-05	0.000176593	PLBD2
cg25699417_ZNF33BP1	-0.394322748	4.51E-05	0.000176607	ZNF33BP1
cg09789229_RGS16	-0.364656362	4.51E-05	0.000176611	RGS16
cg22168087_ZC3H12D	0.34849775	4.51E-05	0.000176613	ZC3H12D
cg09926728_NAA11	-0.389565536	4.51E-05	0.000176625	NAA11
cg12953599_TRBV5-1	0.350561797	4.51E-05	0.00017663	TRBV5-1
cg24605553_LAX1	0.411136347	4.51E-05	0.00017663	LAX1
cg18148659_UNC5B	-0.35137699	4.51E-05	0.00017663	UNC5B
cg15677797_KRT18P23	0.352731642	4.51E-05	0.00017663	KRT18P23
cg14836984_RPS17P14	-0.465941858	4.51E-05	0.000176631	RPS17P14
cg14086880_RNU6-823P	-0.344777046	4.51E-05	0.000176635	RNU6-823P
cg04572021_F7	-0.375378338	4.51E-05	0.000176637	F7
cg14114155_RPL7P19	0.386300905	4.51E-05	0.00017664	RPL7P19
cg11600326_MIR7-3	-0.485128143	4.51E-05	0.000176642	MIR7-3
cg06745740_REXO1L1P	0.363757546	4.51E-05	0.000176649	REXO1L1P
cg22193691_LINC02418	-0.377537018	4.51E-05	0.000176651	LINC02418
cg27663756_IGHD7-27	-0.396294344	4.51E-05	0.000176651	IGHD7-27
cg21392220_OR4L1	-0.403085296	4.51E-05	0.000176651	OR4L1
cg03593057_JADE2	0.356234215	4.51E-05	0.000176651	JADE2
cg24949324_HTN1	-0.388436351	4.51E-05	0.000176654	HTN1
cg05669210_RPF2P1	0.343996618	4.51E-05	0.000176656	RPF2P1
cg06760305_OR8G1	0.396235354	4.51E-05	0.000176658	OR8G1
cg07790896_CLNS1AP1	-0.494409525	4.51E-05	0.000176664	CLNS1AP1
cg10797095_BLOC1S3	-0.359954196	4.51E-05	0.000176664	BLOC1S3
cg13468092_CLEC4G	-0.41047348	4.51E-05	0.000176669	CLEC4G
cg01510218_LINC01117	0.483844397	4.51E-05	0.000176677	LINC01117
cg07950307_RNU4-67P	-0.370003656	4.51E-05	0.000176692	RNU4-67P
cg21828663_GMFBP1	-0.356221586	4.51E-05	0.000176694	GMFBP1
cg04337937_LIPN	-0.387913089	4.51E-05	0.000176694	LIPN
cg05162456_RN7SL477P	-0.336309585	4.51E-05	0.000176695	RN7SL477P
cg16138690_RNF208	-0.37738416	4.51E-05	0.000176703	RNF208
cg17918184_MTND2P23	-0.373294208	4.51E-05	0.000176705	MTND2P23
cg09855983_IFITM3	-0.378773278	4.51E-05	0.00017671	IFITM3
cg14098470_KLKP1	-0.370666287	4.51E-05	0.00017671	KLKP1
cg11110036_PANTR1	-0.389593479	4.51E-05	0.00017671	PANTR1
cg05737004_NDUFA12P1	-0.367253278	4.51E-05	0.000176716	NDUFA12P1
cg15074728_MTND2P9	-0.362779749	4.51E-05	0.000176716	MTND2P9
cg07793432_DPY19L2	-0.471688362	4.51E-05	0.000176716	DPY19L2
cg09987517_LINC02645	-0.363102613	4.51E-05	0.000176719	LINC02645
cg14214834_OTOP3	-0.355696433	4.51E-05	0.000176722	OTOP3
cg09162333_KRTCAP2	-0.406213393	4.51E-05	0.000176722	KRTCAP2
cg00545295_EDN3	0.386956145	4.51E-05	0.000176722	EDN3
cg02345572_COX6B1P7	-0.380332057	4.51E-05	0.000176722	COX6B1P7
cg02345572_RNU6-827P	-0.380332057	4.51E-05	0.000176722	RNU6-827P
cg02345572_MTCO2P8	-0.380332057	4.51E-05	0.000176722	MTCO2P8
cg02345572_SNORD115-30	-0.380332057	4.51E-05	0.000176722	SNORD115-30
cg02345572_KRTAP4-7	-0.380332057	4.51E-05	0.000176722	KRTAP4-7
cg06627151_RNU6-95P	-0.430181518	4.51E-05	0.000176723	RNU6-95P
cg04549802_SBF1P2	-0.361197776	4.51E-05	0.000176723	SBF1P2
cg19408572_GUCA1C	0.366011365	4.51E-05	0.000176723	GUCA1C
cg12481610_PKMP1	-0.356051152	4.51E-05	0.000176724	PKMP1
cg16274899_PSAT1P4	0.323791008	4.51E-05	0.000176724	PSAT1P4
cg15084390_RNU6-169P	0.342285998	4.51E-05	0.000176724	RNU6-169P
cg06372909_ID3	-0.353258471	4.51E-05	0.000176727	ID3
cg03623045_P2RX6	-0.378737464	4.51E-05	0.000176728	P2RX6
cg00700394_ANPEP	-0.371959862	4.51E-05	0.00017673	ANPEP
cg12571007_DYDC1	-0.371636879	4.51E-05	0.00017673	DYDC1
cg15099537_CXCR2P1	-0.360220915	4.51E-05	0.000176738	CXCR2P1
cg08231359_SEMG1	-0.368573873	4.51E-05	0.000176741	SEMG1
cg14710552_FAM86B3P	0.348634789	4.51E-05	0.000176741	FAM86B3P
cg23036452_FSHR	-0.370505733	4.51E-05	0.000176742	FSHR
cg23782583_SULT1C2	-0.393695859	4.51E-05	0.000176746	SULT1C2
cg02155360_RNU6-1204P	-0.473027504	4.51E-05	0.000176748	RNU6-1204P
cg05669210_PRR11	0.347479423	4.51E-05	0.000176764	PRR11
cg04751533_RPS14P4	-0.356949731	4.51E-05	0.000176769	RPS14P4
cg03292225_ONECUT1	-0.36481231	4.51E-05	0.000176773	ONECUT1
cg27030245_RNU6-599P	0.362840186	4.51E-05	0.000176776	RNU6-599P
cg25421560_STC1	-0.451038484	4.51E-05	0.000176783	STC1
cg20370793_TATDN2P3	-0.410235815	4.51E-05	0.000176783	TATDN2P3
cg06259339_LINC02662	-0.352164628	4.51E-05	0.000176784	LINC02662
cg10393228_SNORD108	-0.369825606	4.51E-05	0.000176785	SNORD108
cg20223162_RNU6-859P	0.339865719	4.51E-05	0.000176785	RNU6-859P
cg02514711_RPL23AP12	0.352521382	4.51E-05	0.000176796	RPL23AP12
cg15074728_TLR10	-0.367194322	4.51E-05	0.000176796	TLR10
cg07914385_WFDC12	-0.358049153	4.51E-05	0.000176796	WFDC12
cg07099009_RNA5SP218	-0.38093291	4.51E-05	0.0001768	RNA5SP218
cg05398700_FAM240C	-0.349269066	4.51E-05	0.000176802	FAM240C
cg23414262_TRBV22OR9-2	-0.368431074	4.51E-05	0.000176802	TRBV22OR9-2
cg23414262_RNU6-271P	-0.368431074	4.51E-05	0.000176802	RNU6-271P
cg03593057_KAZN	0.354084195	4.52E-05	0.000176805	KAZN
cg10797095_NECTIN1	-0.360423383	4.52E-05	0.000176809	NECTIN1
cg01864807_KRTAP4-1	0.359140096	4.52E-05	0.000176809	KRTAP4-1
cg25864987_TMEM79	-0.354769274	4.52E-05	0.00017681	TMEM79
cg10723869_AGO4	-0.374575747	4.52E-05	0.000176816	AGO4
cg10723869_CTSK	-0.366166973	4.52E-05	0.00017682	CTSK
cg27459981_EIF5	0.395405184	4.52E-05	0.000176836	EIF5
cg07506153_RNA5SP325	-0.354789321	4.52E-05	0.000176836	RNA5SP325
cg12944418_SNORD18A	-0.38098266	4.52E-05	0.000176836	SNORD18A
cg24863347_RN7SL728P	-0.472170404	4.52E-05	0.000176842	RN7SL728P
cg10548700_DEFA8P	0.358758263	4.52E-05	0.000176846	DEFA8P
cg27646075_RN7SL68P	-0.421571007	4.52E-05	0.00017685	RN7SL68P
cg00700394_NPSR1	-0.373080192	4.52E-05	0.00017685	NPSR1
cg22168087_CR2	0.352376855	4.52E-05	0.00017685	CR2
cg05420134_SNRPGP8	-0.362995268	4.52E-05	0.000176854	SNRPGP8
cg10991855_C1S	-0.357757362	4.52E-05	0.00017686	C1S
cg19299096_SERPINA12	-0.355991001	4.52E-05	0.000176866	SERPINA12
cg25102279_HNF4A-AS1	-0.344493377	4.52E-05	0.000176867	HNF4A-AS1
cg00879723_TLN2	-0.347245618	4.52E-05	0.000176868	TLN2
cg26759296_CYP2C18	-0.392981531	4.52E-05	0.000176877	CYP2C18
cg03623045_TMEM210	-0.374378987	4.52E-05	0.000176883	TMEM210
cg09996633_KRT8P43	-0.403603309	4.52E-05	0.000176889	KRT8P43
cg13797425_MIR494	0.398305922	4.52E-05	0.000176891	MIR494
cg11950994_RDH13	-0.453473649	4.52E-05	0.000176893	RDH13
cg25270819_UNC5B	-0.350421642	4.52E-05	0.000176893	UNC5B
cg10301769_HNRNPA1P51	-0.419933629	4.52E-05	0.000176893	HNRNPA1P51
cg25293880_COLEC12	-0.36800276	4.52E-05	0.000176893	COLEC12
cg21247923_DPY19L2P4	-0.442804313	4.52E-05	0.000176893	DPY19L2P4
cg16115588_F2	-0.512083759	4.52E-05	0.000176893	F2
cg08380311_PRSS48	0.360609182	4.52E-05	0.000176901	PRSS48
cg06338987_RPS16P2	-0.367869467	4.52E-05	0.000176901	RPS16P2
cg25271009_RNU5E-10P	-0.367043934	4.52E-05	0.000176901	RNU5E-10P
cg01727591_GJC1	-0.391989067	4.52E-05	0.000176915	GJC1
cg10392172_CKMT1B	-0.509769085	4.52E-05	0.000176917	CKMT1B
cg18050634_OR51N1P	-0.399501456	4.52E-05	0.000176919	OR51N1P
cg09391279_C1S	-0.380724253	4.52E-05	0.00017692	C1S
cg07131742_FAM240C	0.469841143	4.52E-05	0.00017692	FAM240C
cg11868136_ATG4C	-0.38582107	4.52E-05	0.00017692	ATG4C
cg03283042_LINC01361	-0.426568996	4.52E-05	0.00017692	LINC01361
cg07785145_CHIAP2	-0.374375067	4.52E-05	0.00017692	CHIAP2
cg08881019_RN7SL569P	0.420029981	4.52E-05	0.000176924	RN7SL569P
cg00364747_RPL9P14	-0.393397159	4.52E-05	0.000176926	RPL9P14
cg04837653_RNU1-70P	-0.381894726	4.52E-05	0.000176927	RNU1-70P
cg00592315_TTBK1	-0.358649076	4.52E-05	0.000176927	TTBK1
cg17891403_ZNF732	-0.484058126	4.52E-05	0.000176927	ZNF732
cg18701685_ATP11A-AS1	0.362761691	4.52E-05	0.000176927	ATP11A-AS1
cg26293423_NUTM2B	-0.362129518	4.52E-05	0.000176929	NUTM2B
cg25880954_RN7SKP192	-0.354631449	4.52E-05	0.000176931	RN7SKP192
cg08055490_OR51A8P	-0.394305644	4.52E-05	0.000176931	OR51A8P
cg02514711_RPL31P52	0.354485969	4.52E-05	0.000176941	RPL31P52
cg25928510_RNU6-666P	-0.348119092	4.52E-05	0.000176949	RNU6-666P
cg06032500_AGER	-0.388074569	4.52E-05	0.000176954	AGER
cg23024913_EIF4E2P1	-0.378338006	4.52E-05	0.000176954	EIF4E2P1
cg10039163_GOLGA7B	-0.34339608	4.52E-05	0.000176954	GOLGA7B
cg21066768_RN7SKP121	0.450862307	4.52E-05	0.000176959	RN7SKP121
cg01028000_NTSR1	-0.371016723	4.52E-05	0.000176959	NTSR1
cg13229245_RCOR1	0.346594042	4.52E-05	0.000176966	RCOR1
cg21482265_LINC01052	-0.390567432	4.52E-05	0.000176988	LINC01052
cg10039163_NOL4	-0.341729975	4.52E-05	0.000176991	NOL4
cg20896351_PTGIS	-0.353786194	4.52E-05	0.000176994	PTGIS
cg26759296_KARS1P1	-0.372359992	4.52E-05	0.000177011	KARS1P1
cg07420083_DRD5P2	-0.358346441	4.52E-05	0.00017702	DRD5P2
cg05518022_ST13P13	0.332995958	4.52E-05	0.00017702	ST13P13
cg00570285_RPS20P24	-0.411685025	4.52E-05	0.000177024	RPS20P24
cg12942009_GAPDHP16	-0.365722283	4.52E-05	0.000177024	GAPDHP16
cg10100117_DEFB122	-0.380377375	4.52E-05	0.000177025	DEFB122
cg03763977_NUTM2B	0.430585841	4.52E-05	0.000177034	NUTM2B
cg07110166_CYP26B1	-0.37855914	4.52E-05	0.000177034	CYP26B1
cg14294245_C11orf91	-0.386750347	4.52E-05	0.000177036	C11orf91
cg08901048_HOXD8	-0.370100889	4.52E-05	0.000177038	HOXD8
cg24230904_DRD5P2	-0.373982883	4.52E-05	0.000177038	DRD5P2
cg24742444_DAZAP2P1	0.373707491	4.52E-05	0.000177038	DAZAP2P1
cg08247359_RNF151	-0.341221015	4.52E-05	0.000177038	RNF151
cg05684375_HSPB6	-0.396770961	4.52E-05	0.000177039	HSPB6
cg25644567_LINC01681	0.411066997	4.52E-05	0.00017704	LINC01681
cg02493842_FAM86B2	-0.41473422	4.52E-05	0.000177041	FAM86B2
cg09096476_RNU6-526P	-0.387122812	4.52E-05	0.000177048	RNU6-526P
cg24604214_SLC25A15P2	-0.407295618	4.52E-05	0.000177048	SLC25A15P2
cg10100831_RN7SL350P	-0.350322003	4.52E-05	0.000177048	RN7SL350P
cg12571007_RFX3	-0.366816986	4.52E-05	0.00017706	RFX3
cg25774020_RNU6-462P	-0.373851306	4.52E-05	0.000177065	RNU6-462P
cg18180710_KRTAP13-4	0.360018585	4.52E-05	0.000177071	KRTAP13-4
cg11423687_LRRN4CL	-0.371366165	4.52E-05	0.000177071	LRRN4CL
cg06107105_MIR101-2	-0.455792066	4.52E-05	0.000177071	MIR101-2
cg05395063_LRRC75B	-0.396416451	4.52E-05	0.000177071	LRRC75B
cg10991855_CD300LD	-0.345266597	4.52E-05	0.000177072	CD300LD
cg14054162_OR4F13P	-0.381116783	4.52E-05	0.000177074	OR4F13P
cg18955295_RNU4-65P	-0.38979442	4.53E-05	0.000177078	RNU4-65P
cg18359338_PPDPF	-0.427572597	4.53E-05	0.00017708	PPDPF
cg25270819_FAM240C	-0.356354113	4.53E-05	0.000177082	FAM240C
cg12877532_ALPK1	-0.357441102	4.53E-05	0.000177087	ALPK1
cg08704974_MTCO2P17	0.539335513	4.53E-05	0.000177088	MTCO2P17
cg05292018_HHATL	-0.361814923	4.53E-05	0.000177094	HHATL
cg14368276_FOXN1	-0.329978102	4.53E-05	0.000177094	FOXN1
cg12942009_LRFN5	-0.368528981	4.53E-05	0.000177094	LRFN5
cg09227800_AKR1B15	-0.362244946	4.53E-05	0.0001771	AKR1B15
cg26972832_NFU1P2	-0.35057691	4.53E-05	0.000177116	NFU1P2
cg05932517_IGLC2	-0.342933262	4.53E-05	0.000177138	IGLC2
cg22162544_KRT17P5	0.356251836	4.53E-05	0.000177141	KRT17P5
cg04751533_H1-0	-0.355672556	4.53E-05	0.000177146	H1-0
cg18387478_CDH6	0.428834672	4.53E-05	0.000177171	CDH6
cg18490567_CDSN	-0.402482328	4.53E-05	0.000177171	CDSN
cg24605553_KRTAP1-5	0.40526608	4.53E-05	0.000177171	KRTAP1-5
cg23024913_DPH6	-0.381769199	4.53E-05	0.000177171	DPH6
cg08419235_LINC01681	0.405418966	4.53E-05	0.000177175	LINC01681
cg14748746_OR52Y1P	-0.464888502	4.53E-05	0.000177185	OR52Y1P
cg03961340_LOXL4	-0.362052707	4.53E-05	0.00017719	LOXL4
cg03795776_DNAJA1P5	-0.486302459	4.53E-05	0.000177203	DNAJA1P5
cg19811864_C1QC	0.379737364	4.53E-05	0.000177203	C1QC
cg15801909_SNORD114-10	-0.460961701	4.53E-05	0.000177203	SNORD114-10
cg15703970_NDUFS5P2	-0.357039583	4.53E-05	0.000177207	NDUFS5P2
cg20968717_OR10H3	-0.413335425	4.53E-05	0.000177213	OR10H3
cg23290207_RPS15AP15	0.341248396	4.53E-05	0.000177217	RPS15AP15
cg10097323_GLDN	-0.339198327	4.53E-05	0.000177222	GLDN
cg16655291_CHAC2	-0.388894362	4.53E-05	0.000177231	CHAC2
cg08397999_OR2T6	-0.363848537	4.53E-05	0.000177237	OR2T6
cg03160045_RNU6-140P	0.453632156	4.53E-05	0.000177239	RNU6-140P
cg19653415_ICOS	-0.347617056	4.53E-05	0.000177239	ICOS
cg17409593_C9orf85	0.479054185	4.53E-05	0.000177248	C9orf85
cg24636969_TUBB3P1	0.363198596	4.53E-05	0.000177251	TUBB3P1
cg24413826_ELOA2	-0.348698473	4.53E-05	0.000177253	ELOA2
cg20695805_GUCA2A	0.348441304	4.53E-05	0.000177253	GUCA2A
cg12115391_AKR1B1P2	-0.357505979	4.53E-05	0.00017727	AKR1B1P2
cg14098470_PPIAP19	-0.379678408	4.53E-05	0.000177272	PPIAP19
cg19147015_MTND1P21	-0.348684373	4.53E-05	0.000177273	MTND1P21
cg17158894_TLX3	-0.413447635	4.53E-05	0.000177273	TLX3
cg24432376_PER1	-0.364678408	4.53E-05	0.000177276	PER1
cg05669210_HNRNPA1P66	0.354604714	4.53E-05	0.000177279	HNRNPA1P66
cg10318621_RNA5SP299	-0.41605302	4.53E-05	0.000177282	RNA5SP299
cg22120018_LHX9	-0.355667719	4.53E-05	0.000177288	LHX9
cg18851570_HLA-C	0.460974049	4.53E-05	0.000177292	HLA-C
cg24863484_FEZ1	-0.434081185	4.53E-05	0.000177293	FEZ1
cg19408449_SIDT1	-0.372104962	4.53E-05	0.000177293	SIDT1
cg16315887_CCL17	-0.381746786	4.53E-05	0.000177301	CCL17
cg13897388_IRAK3	-0.409905784	4.53E-05	0.000177301	IRAK3
cg12115391_CD79B	-0.347050753	4.53E-05	0.000177302	CD79B
cg04887104_SRRM1P2	-0.371485883	4.53E-05	0.000177305	SRRM1P2
cg21351830_RPL17P15	-0.44685452	4.53E-05	0.000177305	RPL17P15
cg14122110_IFIT3	-0.356144695	4.53E-05	0.00017731	IFIT3
cg15392109_COX6B1P7	0.359767452	4.53E-05	0.00017731	COX6B1P7
cg15392109_RNU6-827P	0.359767452	4.53E-05	0.00017731	RNU6-827P
cg15392109_MTCO2P8	0.359767452	4.53E-05	0.00017731	MTCO2P8
cg15392109_SNORD115-30	0.359767452	4.53E-05	0.00017731	SNORD115-30
cg15392109_KRTAP4-7	0.359767452	4.53E-05	0.00017731	KRTAP4-7
cg00070370_IGKV1-33	-0.366213869	4.53E-05	0.000177315	IGKV1-33
cg19880004_C3orf22	-0.464625916	4.53E-05	0.000177315	C3orf22
cg21400562_IQCN	-0.377345252	4.53E-05	0.000177317	IQCN
cg12852285_DNMT3AP1	-0.44013866	4.53E-05	0.000177327	DNMT3AP1
cg01521225_PRAMENP	-0.36360001	4.53E-05	0.000177327	PRAMENP
cg22871253_POM121B	0.43215874	4.53E-05	0.000177327	POM121B
cg25531986_OR51G2	-0.344440393	4.53E-05	0.000177336	OR51G2
cg10548700_PSPC1-AS2	0.353423467	4.53E-05	0.000177337	PSPC1-AS2
cg26740375_PRR12	-0.395348423	4.53E-05	0.000177338	PRR12
cg13795336_VN1R17P	-0.365724071	4.53E-05	0.000177338	VN1R17P
cg05767455_KLF17	0.397204124	4.53E-05	0.000177338	KLF17
cg08476832_RPS7P15	-0.361945907	4.53E-05	0.000177339	RPS7P15
cg24789846_RNU6-535P	0.465381879	4.53E-05	0.000177344	RNU6-535P
cg24789846_OR51A1P	0.465381879	4.53E-05	0.000177344	OR51A1P
cg24789846_LINC00523	0.465381879	4.53E-05	0.000177344	LINC00523
cg01240583_CHRFAM7A	-0.358961887	4.53E-05	0.000177346	CHRFAM7A
cg21792134_ZNF703	-0.357030835	4.53E-05	0.000177349	ZNF703
cg07917878_MIR583	-0.362003482	4.53E-05	0.000177353	MIR583
cg11478335_LAPTM5	-0.423683801	4.53E-05	0.000177353	LAPTM5
cg22009052_PABPC1P6	-0.394091167	4.54E-05	0.000177369	PABPC1P6
cg17372378_NFE2L3	-0.449578593	4.54E-05	0.00017737	NFE2L3
cg02487130_RNU7-185P	0.388823517	4.54E-05	0.000177377	RNU7-185P
cg18180710_AHNAK2	0.352409024	4.54E-05	0.000177381	AHNAK2
cg17159699_ARHGAP11A	-0.383510952	4.54E-05	0.000177381	ARHGAP11A
cg00760733_RNU6-1138P	0.447644454	4.54E-05	0.000177381	RNU6-1138P
cg02057688_NOP56P1	-0.361979247	4.54E-05	0.000177394	NOP56P1
cg21902095_RN7SL583P	0.360915528	4.54E-05	0.000177396	RN7SL583P
cg19408449_RN7SKP100	-0.374174749	4.54E-05	0.000177397	RN7SKP100
cg05396439_ITPRID1	-0.345184657	4.54E-05	0.000177397	ITPRID1
cg12877532_KCNJ15	-0.359229279	4.54E-05	0.000177397	KCNJ15
cg16006841_RNU6-627P	0.398068269	4.54E-05	0.000177397	RNU6-627P
cg16006841_RNU1-76P	0.398068269	4.54E-05	0.000177397	RNU1-76P
cg16006841_LINC01626	0.398068269	4.54E-05	0.000177397	LINC01626
cg16006841_FABP12P1	0.398068269	4.54E-05	0.000177397	FABP12P1
cg16006841_DEFB128	0.398068269	4.54E-05	0.000177397	DEFB128
cg10411959_RN7SKP3	-0.366465684	4.54E-05	0.000177404	RN7SKP3
cg02775254_RNU6-335P	-0.40527502	4.54E-05	0.000177408	RNU6-335P
cg14013632_RPS23P7	-0.352690644	4.54E-05	0.000177408	RPS23P7
cg25716065_PRSS33	0.35487063	4.54E-05	0.000177408	PRSS33
cg11156873_RPL7AP14	-0.354590895	4.54E-05	0.000177411	RPL7AP14
cg05563033_KCNQ4	-0.413326953	4.54E-05	0.000177413	KCNQ4
cg09363777_LINC01039	-0.365440334	4.54E-05	0.000177417	LINC01039
cg03286510_IFITM4P	0.375346731	4.54E-05	0.000177438	IFITM4P
cg09979585_RIPOR1	-0.393709596	4.54E-05	0.000177439	RIPOR1
cg01148039_CDCA4P2	-0.348110193	4.54E-05	0.000177446	CDCA4P2
cg16875032_RNU6-893P	-0.363289306	4.54E-05	0.000177471	RNU6-893P
cg13401386_IGHV4-59	-0.35522052	4.54E-05	0.000177479	IGHV4-59
cg04398282_AMZ2P1	0.411497644	4.54E-05	0.000177498	AMZ2P1
cg01164221_HOXC9	-0.365492363	4.54E-05	0.000177499	HOXC9
cg04518477_ARF4P2	0.366776842	4.54E-05	0.000177499	ARF4P2
cg10411959_RN7SL549P	-0.370040828	4.54E-05	0.000177509	RN7SL549P
cg24366383_WNT5B	0.493714702	4.54E-05	0.000177509	WNT5B
cg05861871_SIGLEC7	-0.351171194	4.54E-05	0.000177516	SIGLEC7
cg15251010_BCL10	-0.411077929	4.54E-05	0.000177516	BCL10
cg16181973_FBLN1	-0.353035177	4.54E-05	0.000177528	FBLN1
cg16990532_RNU2-32P	0.371601007	4.54E-05	0.000177528	RNU2-32P
cg09391279_PFKFB3	-0.371955872	4.54E-05	0.000177529	PFKFB3
cg18391514_RNU6-698P	-0.357360007	4.54E-05	0.000177532	RNU6-698P
cg03330522_CNTN2	-0.377197855	4.54E-05	0.000177533	CNTN2
cg11390628_SAMSN1	-0.391325743	4.54E-05	0.000177533	SAMSN1
cg20273656_RFX6	-0.367751544	4.54E-05	0.000177533	RFX6
cg20983125_RN7SL806P	-0.377101999	4.54E-05	0.000177544	RN7SL806P
cg23919433_SNORD16	0.36595717	4.54E-05	0.000177544	SNORD16
cg12638476_SNORD66	-0.386273647	4.54E-05	0.000177544	SNORD66
cg01344473_LINC01701	-0.350669256	4.54E-05	0.000177547	LINC01701
cg19982758_KIF3AP1	-0.433175825	4.54E-05	0.000177549	KIF3AP1
cg20638896_CCDC85A	-0.382539072	4.54E-05	0.000177549	CCDC85A
cg11893511_TNS1	-0.432341869	4.54E-05	0.000177549	TNS1
cg16278658_TPSAB1	-0.40333033	4.54E-05	0.00017755	TPSAB1
cg24639178_MRGPRX1	-0.375638594	4.54E-05	0.000177556	MRGPRX1
cg08268925_TRIM49D2	-0.349763107	4.54E-05	0.000177557	TRIM49D2
cg19793303_LINC01639	-0.375878944	4.54E-05	0.000177557	LINC01639
cg06750410_TMEM79	-0.366728993	4.54E-05	0.000177558	TMEM79
cg25477542_SH2D7	-0.367044999	4.54E-05	0.000177563	SH2D7
cg06771126_ATP5MC1P1	0.443769606	4.54E-05	0.000177569	ATP5MC1P1
cg14902675_MTCO1P8	-0.429819088	4.54E-05	0.00017757	MTCO1P8
cg00736622_RN7SKP212	-0.357300042	4.54E-05	0.000177574	RN7SKP212
cg11086960_HSD17B13	-0.376616584	4.54E-05	0.000177577	HSD17B13
cg20102246_CROCCP3	0.366035315	4.54E-05	0.000177578	CROCCP3
cg00909976_RNU6-1154P	0.355291335	4.54E-05	0.000177584	RNU6-1154P
cg02357623_STIM1	-0.448630102	4.54E-05	0.000177584	STIM1
cg08317284_ODAD2	0.358416057	4.54E-05	0.000177598	ODAD2
cg26872742_ZNF221	-0.39225225	4.54E-05	0.000177607	ZNF221
cg04452523_OR52L1	-0.394591492	4.54E-05	0.000177611	OR52L1
cg14114155_BTNL3	0.417366029	4.54E-05	0.000177615	BTNL3
cg12877532_RB1	-0.360931461	4.54E-05	0.000177615	RB1
cg12256809_RN7SL132P	-0.378138214	4.54E-05	0.000177619	RN7SL132P
cg11390628_ADGRE1	-0.402209805	4.54E-05	0.000177621	ADGRE1
cg14371107_OLFML3	0.374126394	4.54E-05	0.000177621	OLFML3
cg21805228_RAB28P1	-0.358214061	4.54E-05	0.000177621	RAB28P1
cg22087659_SC5D	0.36012937	4.54E-05	0.000177626	SC5D
cg08880327_ANKRD36B	-0.360982416	4.54E-05	0.000177627	ANKRD36B
cg27194219_OR10H3	-0.361967807	4.54E-05	0.000177636	OR10H3
cg25710745_OBP2B	-0.397997182	4.54E-05	0.000177638	OBP2B
cg18339359_NDST4	-0.373989233	4.54E-05	0.000177646	NDST4
cg22626897_MYD88	-0.354442474	4.54E-05	0.000177655	MYD88
cg18339359_OR5AC2	-0.356225918	4.55E-05	0.000177658	OR5AC2
cg12088417_RNU6-1135P	-0.357301974	4.55E-05	0.000177658	RNU6-1135P
cg16792066_KLRG2	0.36094881	4.55E-05	0.000177659	KLRG2
cg19506623_ACNATP	-0.379063596	4.55E-05	0.00017766	ACNATP
cg21737632_IFT27	0.465508649	4.55E-05	0.000177662	IFT27
cg04726019_RPL6P2	-0.357446857	4.55E-05	0.000177662	RPL6P2
cg24525457_USP8P1	0.347552358	4.55E-05	0.000177667	USP8P1
cg18447344_RNU6-690P	-0.373375334	4.55E-05	0.000177669	RNU6-690P
cg04393540_RNF208	-0.366090039	4.55E-05	0.000177669	RNF208
cg04608916_ARHGAP42P1	-0.34670014	4.55E-05	0.000177669	ARHGAP42P1
cg17994629_MIR1302-3	-0.38638533	4.55E-05	0.000177669	MIR1302-3
cg02425558_RPL10L	-0.441944941	4.55E-05	0.000177675	RPL10L
cg13217238_LINC01516	0.412284275	4.55E-05	0.000177676	LINC01516
cg10787600_PRSS41	-0.348671468	4.55E-05	0.000177676	PRSS41
cg19586698_NFIC	-0.362179214	4.55E-05	0.000177679	NFIC
cg11868136_PIWIL3	-0.390271655	4.55E-05	0.000177687	PIWIL3
cg26612252_LRRC36	0.395855195	4.55E-05	0.000177687	LRRC36
cg23741364_RFX6	-0.408356788	4.55E-05	0.000177697	RFX6
cg08247359_EDN2	-0.350869949	4.55E-05	0.000177699	EDN2
cg00204065_SNORD116-29	-0.384269311	4.55E-05	0.000177702	SNORD116-29
cg13860981_RNF208	-0.362026484	4.55E-05	0.00017771	RNF208
cg22720745_RPL32P23	0.392266148	4.55E-05	0.00017771	RPL32P23
cg21948967_PKLR	0.434335793	4.55E-05	0.000177715	PKLR
cg24358599_RN7SL273P	-0.361575348	4.55E-05	0.000177716	RN7SL273P
cg13897388_TMEM165	-0.403903365	4.55E-05	0.00017772	TMEM165
cg10958924_RNU6-828P	0.375806689	4.55E-05	0.000177726	RNU6-828P
cg16570157_LINC01808	0.349724691	4.55E-05	0.000177726	LINC01808
cg01622885_LINC01648	-0.396283039	4.55E-05	0.000177731	LINC01648
cg01178818_YY1P2	-0.363423685	4.55E-05	0.000177732	YY1P2
cg01178818_SPTLC1P3	-0.363423685	4.55E-05	0.000177732	SPTLC1P3
cg20337110_PHACTR3-AS1	-0.394030086	4.55E-05	0.000177734	PHACTR3-AS1
cg17388638_LINC01518	-0.36951783	4.55E-05	0.000177735	LINC01518
cg24430871_RNA5SP141	-0.359456164	4.55E-05	0.000177748	RNA5SP141
cg00364747_C11orf40	-0.401491204	4.55E-05	0.000177748	C11orf40
cg17334266_NACAP2	-0.374801393	4.55E-05	0.000177748	NACAP2
cg23296665_HSPE1P16	-0.373633892	4.55E-05	0.000177754	HSPE1P16
cg15376531_MTND4LP17	-0.366918857	4.55E-05	0.000177757	MTND4LP17
cg26890309_OR2A41P	-0.493638704	4.55E-05	0.000177757	OR2A41P
cg13565400_S100A3	0.367313472	4.55E-05	0.000177762	S100A3
cg20952434_MCTP1	-0.461254439	4.55E-05	0.000177763	MCTP1
cg11390628_MYO1F	-0.411487382	4.55E-05	0.000177763	MYO1F
cg04343263_ULBP2	-0.392424993	4.55E-05	0.000177773	ULBP2
cg10706817_GUSBP6	0.38598429	4.55E-05	0.000177773	GUSBP6
cg02488517_GPR17	-0.34628198	4.55E-05	0.000177773	GPR17
cg01139861_AQP7P4	0.374134947	4.55E-05	0.000177776	AQP7P4
cg00813837_MIR2053	-0.411235507	4.55E-05	0.000177776	MIR2053
cg10145319_OOSP2	-0.391882804	4.55E-05	0.000177776	OOSP2
cg10145319_RN7SL214P	-0.391882804	4.55E-05	0.000177776	RN7SL214P
cg23350106_PANX3	0.356325491	4.55E-05	0.000177782	PANX3
cg09855983_OR5W2	-0.372781634	4.55E-05	0.000177783	OR5W2
cg00658016_RN7SL497P	0.409218727	4.55E-05	0.000177788	RN7SL497P
cg18701685_SLFNL1	0.357374528	4.55E-05	0.000177788	SLFNL1
cg12877532_CEP128	-0.367969936	4.55E-05	0.000177788	CEP128
cg11216917_QRSL1P1	-0.501721811	4.55E-05	0.000177794	QRSL1P1
cg15411736_MARCO	-0.352152956	4.55E-05	0.000177795	MARCO
cg14137316_BICRA	-0.373396282	4.55E-05	0.000177795	BICRA
cg05524170_MTND2P19	-0.462454118	4.55E-05	0.000177795	MTND2P19
cg24577131_FN3K	0.457848357	4.55E-05	0.0001778	FN3K
cg25472353_RSU1P2	0.337218703	4.55E-05	0.0001778	RSU1P2
cg04198854_UBE2FP1	-0.359560094	4.55E-05	0.000177805	UBE2FP1
cg09825146_RPL35AP4	0.439843782	4.55E-05	0.000177805	RPL35AP4
cg09987517_SAPCD2P2	-0.369906891	4.55E-05	0.000177807	SAPCD2P2
cg03051617_TRIML1	-0.348466477	4.55E-05	0.000177812	TRIML1
cg03593057_LINC01117	0.351145755	4.55E-05	0.000177814	LINC01117
cg10728716_KCNQ5	-0.386509567	4.55E-05	0.000177814	KCNQ5
cg06743283_EDNRA	-0.374151293	4.55E-05	0.000177814	EDNRA
cg14578028_LINC00474	0.363988301	4.55E-05	0.000177825	LINC00474
cg07190763_BOC	-0.385643719	4.55E-05	0.000177836	BOC
cg13605646_ELOA2	-0.411513457	4.55E-05	0.000177836	ELOA2
cg07163687_RN7SL273P	0.420437961	4.55E-05	0.000177836	RN7SL273P
cg12768975_PRAMEF2	0.393547516	4.55E-05	0.000177836	PRAMEF2
cg12768975_RNA5-8SP5	0.393547516	4.55E-05	0.000177836	RNA5-8SP5
cg12768975_BRI3P2	0.393547516	4.55E-05	0.000177836	BRI3P2
cg12768975_RN7SL601P	0.393547516	4.55E-05	0.000177836	RN7SL601P
cg09562938_SNORD111B	-0.453637891	4.55E-05	0.000177836	SNORD111B
cg20225678_NAA11	-0.349969041	4.55E-05	0.000177836	NAA11
cg17911428_LINC00348	-0.388373869	4.55E-05	0.00017785	LINC00348
cg27543695_SP5	-0.332464999	4.55E-05	0.000177853	SP5
cg26318251_RNU2-9P	-0.400508611	4.55E-05	0.00017786	RNU2-9P
cg10145319_LINC00322	-0.393793951	4.55E-05	0.00017786	LINC00322
cg10953594_RPS15P9	0.434869942	4.55E-05	0.000177863	RPS15P9
cg01301741_EDN2	-0.349616653	4.55E-05	0.000177863	EDN2
cg22108143_VEGFB	-0.460317078	4.55E-05	0.000177872	VEGFB
cg03184037_RNF212	0.350741682	4.55E-05	0.000177873	RNF212
cg13500029_LINC02888	-0.354783094	4.55E-05	0.000177875	LINC02888
cg14046470_PLGLA	-0.397243578	4.55E-05	0.000177875	PLGLA
cg18737081_ZAR1	-0.362622985	4.55E-05	0.000177875	ZAR1
cg21477985_FAM86KP	0.363973585	4.55E-05	0.000177876	FAM86KP
cg02357623_BARX2	-0.444748585	4.55E-05	0.000177876	BARX2
cg13168050_MEF2B	-0.376224433	4.55E-05	0.000177876	MEF2B
cg17202948_NME2P3	0.404084961	4.55E-05	0.000177879	NME2P3
cg17202948_VN1R6P	0.404084961	4.55E-05	0.000177879	VN1R6P
cg18455405_SLC22A23	-0.356541928	4.55E-05	0.000177879	SLC22A23
cg08547343_LINC01320	0.355675837	4.55E-05	0.000177879	LINC01320
cg17329886_RNU6-342P	-0.396962205	4.55E-05	0.000177879	RNU6-342P
cg19408449_IFNK	-0.368821231	4.55E-05	0.000177879	IFNK
cg24377657_ITGAL	0.347286156	4.55E-05	0.000177882	ITGAL
cg27010449_SULT1A1	-0.46062599	4.55E-05	0.000177884	SULT1A1
cg10217166_LINC02529	-0.347313173	4.55E-05	0.00017789	LINC02529
cg26681770_LTBP3	-0.363957941	4.55E-05	0.000177891	LTBP3
cg18626958_OPN1SW	-0.347495608	4.55E-05	0.000177891	OPN1SW
cg13168499_RNU6-355P	-0.368644529	4.55E-05	0.000177893	RNU6-355P
cg14655590_NDUFB4P4	-0.413259253	4.55E-05	0.000177894	NDUFB4P4
cg13629659_RNU6-140P	0.472553842	4.55E-05	0.000177896	RNU6-140P
cg22463819_DEFB131D	-0.370403772	4.55E-05	0.000177896	DEFB131D
cg27315287_S100A15A	-0.397682394	4.55E-05	0.000177898	S100A15A
cg17388638_SPTLC1P4	-0.372998744	4.55E-05	0.000177898	SPTLC1P4
cg07207099_MIR1245A	0.339847304	4.55E-05	0.000177898	MIR1245A
cg24929954_NUTM2B	-0.372735315	4.56E-05	0.000177907	NUTM2B
cg16582255_RNU6-746P	-0.418891239	4.56E-05	0.000177907	RNU6-746P
cg00819121_RNU6-651P	-0.377042318	4.56E-05	0.000177907	RNU6-651P
cg10797095_PTPRN2-AS1	-0.364112496	4.56E-05	0.000177907	PTPRN2-AS1
cg27459981_SNTN	0.406175873	4.56E-05	0.000177907	SNTN
cg06627151_REG1CP	-0.42966484	4.56E-05	0.000177907	REG1CP
cg06627151_MTND5P27	-0.42966484	4.56E-05	0.000177907	MTND5P27
cg06627151_SLC6A18	-0.42966484	4.56E-05	0.000177907	SLC6A18
cg10106857_ATP5MC1P3	0.460625193	4.56E-05	0.000177908	ATP5MC1P3
cg15074728_KRT8P26	-0.378660891	4.56E-05	0.00017791	KRT8P26
cg27030245_MTND4LP17	0.362387629	4.56E-05	0.000177917	MTND4LP17
cg00218134_SNORD115-41	-0.387608477	4.56E-05	0.000177917	SNORD115-41
cg16387742_CYB5AP2	-0.37226826	4.56E-05	0.000177917	CYB5AP2
cg13159372_MUC21	-0.369590607	4.56E-05	0.000177917	MUC21
cg04379586_CRACD	-0.489049172	4.56E-05	0.000177917	CRACD
cg09996633_EFCAB12	-0.391299818	4.56E-05	0.00017792	EFCAB12
cg17055934_SPAAR	0.36307813	4.56E-05	0.000177927	SPAAR
cg14483161_RAB39A	-0.349581368	4.56E-05	0.000177933	RAB39A
cg14790638_RPL7AP4	-0.362408751	4.56E-05	0.00017794	RPL7AP4
cg25131461_RNU6-66P	-0.369688744	4.56E-05	0.00017794	RNU6-66P
cg21077610_LCE5A	-0.360939002	4.56E-05	0.000177941	LCE5A
cg05884880_RNU1-8P	-0.388709641	4.56E-05	0.000177941	RNU1-8P
cg01495509_SPEM1	0.449887755	4.56E-05	0.000177942	SPEM1
cg27459981_RPL34	0.404081705	4.56E-05	0.000177945	RPL34
cg25180916_DDX6P1	0.371650123	4.56E-05	0.000177947	DDX6P1
cg01513516_RN7SL305P	-0.355380441	4.56E-05	0.000177967	RN7SL305P
cg00000155_LINC02670	-0.371267424	4.56E-05	0.000177974	LINC02670
cg16131126_OR52H1	-0.467217972	4.56E-05	0.000177975	OR52H1
cg18626958_PTX3	-0.334116764	4.56E-05	0.000177979	PTX3
cg08148553_RBPMS2P1	0.373044514	4.56E-05	0.00017798	RBPMS2P1
cg16792066_HSPE1P28	0.358418396	4.56E-05	0.000177988	HSPE1P28
cg08081346_FEM1AP3	-0.369406707	4.56E-05	0.000177994	FEM1AP3
cg26356782_PPIAP26	-0.363793856	4.56E-05	0.000177994	PPIAP26
cg26621805_OR13F1	-0.441968881	4.56E-05	0.000178004	OR13F1
cg02945674_CLEC6A	-0.352709771	4.56E-05	0.000178013	CLEC6A
cg08859787_HMGN2P36	-0.366508878	4.56E-05	0.000178021	HMGN2P36
cg08664874_OR52B4	-0.38177394	4.56E-05	0.000178022	OR52B4
cg24131359_UNC5B	-0.345039992	4.56E-05	0.000178023	UNC5B
cg01824284_OTX1	-0.352552447	4.56E-05	0.000178032	OTX1
cg03081173_LINC01874	0.373539013	4.56E-05	0.000178034	LINC01874
cg03081173_RNA5SP89	0.373539013	4.56E-05	0.000178034	RNA5SP89
cg03081173_SNORD32B	0.373539013	4.56E-05	0.000178034	SNORD32B
cg26708548_GAPDHP16	0.348920818	4.56E-05	0.000178036	GAPDHP16
cg10991855_IL1RAP	-0.360896431	4.56E-05	0.000178045	IL1RAP
cg26709988_NUTM2B	-0.352450411	4.56E-05	0.000178049	NUTM2B
cg08554627_SIGLEC16	0.436537057	4.56E-05	0.000178053	SIGLEC16
cg19408449_RPL26P34	-0.377960512	4.56E-05	0.000178056	RPL26P34
cg12481610_LINC02672	-0.355461237	4.56E-05	0.000178056	LINC02672
cg20046668_RNU6-651P	-0.339778973	4.56E-05	0.000178063	RNU6-651P
cg10548700_TRIP11	0.359276317	4.56E-05	0.000178064	TRIP11
cg24305584_CMKLR1	0.356255803	4.56E-05	0.000178065	CMKLR1
cg08866794_GRAMD4P2	0.367047826	4.56E-05	0.000178066	GRAMD4P2
cg13860981_SLC45A1	-0.3546938	4.56E-05	0.00017807	SLC45A1
cg14368276_TMEM63C	-0.360229835	4.56E-05	0.000178072	TMEM63C
cg05186161_ACSL3	0.418140536	4.56E-05	0.000178072	ACSL3
cg02730714_RPL21P89	-0.382548754	4.56E-05	0.000178073	RPL21P89
cg01301741_STARP1	-0.348853856	4.56E-05	0.000178076	STARP1
cg14908168_OR6C66P	-0.396674694	4.56E-05	0.000178076	OR6C66P
cg20657843_RFLNB	-0.361556202	4.56E-05	0.000178076	RFLNB
cg24185649_SNORD113-7	-0.352300121	4.56E-05	0.000178076	SNORD113-7
cg24185649_RN7SL361P	-0.352300121	4.56E-05	0.000178076	RN7SL361P
cg24185649_EEF1GP8	-0.352300121	4.56E-05	0.000178076	EEF1GP8
cg24185649_RN7SL580P	-0.352300121	4.56E-05	0.000178076	RN7SL580P
cg24185649_MIR496	-0.352300121	4.56E-05	0.000178076	MIR496
cg24185649_IGLV11-55	-0.352300121	4.56E-05	0.000178076	IGLV11-55
cg12840361_ZNF337	-0.396069448	4.56E-05	0.000178076	ZNF337
cg00892312_TBC1D3P1	0.401986863	4.56E-05	0.000178076	TBC1D3P1
cg23440456_BPIFA3	-0.355526876	4.56E-05	0.00017808	BPIFA3
cg03929761_ERRFI1	-0.369393125	4.56E-05	0.000178088	ERRFI1
cg04527761_DNM3	-0.466889273	4.56E-05	0.000178088	DNM3
cg00658288_RNU6-1250P	-0.445867791	4.56E-05	0.000178098	RNU6-1250P
cg16000638_LCE3D	-0.360316533	4.56E-05	0.000178099	LCE3D
cg02514711_FAM83A-AS1	0.34708619	4.56E-05	0.000178104	FAM83A-AS1
cg12846784_RN7SKP94	-0.374934227	4.56E-05	0.000178109	RN7SKP94
cg08013109_GAPDHP28	-0.357728035	4.56E-05	0.000178111	GAPDHP28
cg08317284_HADH	0.359145675	4.56E-05	0.000178111	HADH
cg07048094_HSD3BP1	-0.364364841	4.56E-05	0.000178127	HSD3BP1
cg04132177_MYCL-AS1	-0.359425927	4.56E-05	0.000178128	MYCL-AS1
cg14193001_LINC01501	-0.358769232	4.56E-05	0.000178129	LINC01501
cg04279695_TONSL-AS1	0.372587841	4.56E-05	0.000178129	TONSL-AS1
cg20470643_FSTL4	0.427312175	4.56E-05	0.000178132	FSTL4
cg01174264_LILRP1	0.480993456	4.56E-05	0.000178132	LILRP1
cg01844045_TCF7L1	-0.387738335	4.56E-05	0.000178136	TCF7L1
cg02154924_MIR370	-0.359738612	4.56E-05	0.000178142	MIR370
cg22551062_SIM1	-0.347864729	4.56E-05	0.000178149	SIM1
cg21245975_ABLIM3	0.374489463	4.56E-05	0.000178157	ABLIM3
cg01722343_OR2U2P	0.354221729	4.56E-05	0.000178163	OR2U2P
cg22193691_SNORA3C	-0.380979227	4.56E-05	0.000178164	SNORA3C
cg26482585_HCN1	0.366333223	4.56E-05	0.000178169	HCN1
cg01817521_TECRL	0.357954375	4.56E-05	0.000178169	TECRL
cg19147015_MTCO3P5	-0.354235577	4.56E-05	0.000178169	MTCO3P5
cg16582255_POLD2P1	-0.37577379	4.57E-05	0.000178169	POLD2P1
cg00171290_SNHG17	-0.35686647	4.57E-05	0.000178176	SNHG17
cg01485708_LINC00317	-0.386829855	4.57E-05	0.000178182	LINC00317
cg09396308_IGKV5-2	-0.370278821	4.57E-05	0.000178182	IGKV5-2
cg24304928_HELLS	-0.375787322	4.57E-05	0.000178182	HELLS
cg06032500_GRIK4	-0.385902317	4.57E-05	0.000178184	GRIK4
cg04243292_PDE6H	-0.349518943	4.57E-05	0.000178193	PDE6H
cg05672380_MIR181A1	0.361911982	4.57E-05	0.000178193	MIR181A1
cg13628022_SLX4	0.444469745	4.57E-05	0.000178193	SLX4
cg18024904_LRRC72	-0.362381132	4.57E-05	0.000178193	LRRC72
cg00161955_ACTBP12	-0.449773722	4.57E-05	0.000178193	ACTBP12
cg00161955_MTND5P18	-0.449773722	4.57E-05	0.000178193	MTND5P18
cg00161955_RN7SL868P	-0.449773722	4.57E-05	0.000178193	RN7SL868P
cg00161955_MTND1P2	-0.449773722	4.57E-05	0.000178193	MTND1P2
cg00161955_H3P29	-0.449773722	4.57E-05	0.000178193	H3P29
cg12372163_APOH	-0.408578127	4.57E-05	0.000178193	APOH
cg05836256_MTCO3P40	-0.351629459	4.57E-05	0.000178193	MTCO3P40
cg04621455_CNN2P4	-0.341558602	4.57E-05	0.000178196	CNN2P4
cg27614177_RPL24P7	-0.471731921	4.57E-05	0.000178197	RPL24P7
cg16237262_OR1F1	-0.408801562	4.57E-05	0.000178199	OR1F1
cg14683563_LILRB1	-0.355478619	4.57E-05	0.0001782	LILRB1
cg13085030_VN1R96P	-0.359153829	4.57E-05	0.000178201	VN1R96P
cg14523405_SCGB3A1	0.39313924	4.57E-05	0.000178204	SCGB3A1
cg16792066_PAX2	0.363984829	4.57E-05	0.000178206	PAX2
cg23257694_KLF17	-0.394367485	4.57E-05	0.000178206	KLF17
cg01111656_MIR16-1	-0.3446622	4.57E-05	0.000178207	MIR16-1
cg27459981_UIMC1	0.401158482	4.57E-05	0.00017821	UIMC1
cg11390628_OR4F6	-0.410994328	4.57E-05	0.000178212	OR4F6
cg15099537_SPINK7	-0.35456625	4.57E-05	0.000178213	SPINK7
cg02265810_SLC16A12-AS1	-0.38054165	4.57E-05	0.000178213	SLC16A12-AS1
cg25588120_ANGEL2	-0.354938297	4.57E-05	0.000178213	ANGEL2
cg05230816_KRT8P13	-0.39052653	4.57E-05	0.000178213	KRT8P13
cg03699103_POU5F1P6	-0.378810982	4.57E-05	0.000178214	POU5F1P6
cg19761267_WIF1	-0.395744726	4.57E-05	0.000178214	WIF1
cg23654844_LINC00385	0.36170388	4.57E-05	0.000178215	LINC00385
cg19383909_SYPL2	-0.409567105	4.57E-05	0.000178215	SYPL2
cg19408449_HSBP1P2	-0.379700915	4.57E-05	0.000178216	HSBP1P2
cg04639241_CUBNP2	-0.36433817	4.57E-05	0.000178223	CUBNP2
cg13797425_OR7E26P	0.406502481	4.57E-05	0.000178223	OR7E26P
cg11180306_CALN1	0.363699777	4.57E-05	0.000178223	CALN1
cg04212021_COL1A2	0.39514717	4.57E-05	0.000178226	COL1A2
cg10797095_FBLN2	-0.365808664	4.57E-05	0.000178227	FBLN2
cg26001001_GUSBP6	-0.419707414	4.57E-05	0.000178229	GUSBP6
cg19563083_LINC02247	0.445313393	4.57E-05	0.000178235	LINC02247
cg03308012_SLC12A1	-0.374868771	4.57E-05	0.000178241	SLC12A1
cg20638896_OR1F1	-0.385569458	4.57E-05	0.000178246	OR1F1
cg06269419_NUTM2B	-0.383357123	4.57E-05	0.000178249	NUTM2B
cg01753920_SNORD46	-0.373229995	4.57E-05	0.000178253	SNORD46
cg12877532_UAP1	-0.3668525	4.57E-05	0.000178253	UAP1
cg14615905_LHX9	-0.400524893	4.57E-05	0.000178256	LHX9
cg00256632_DGKI	-0.350806759	4.57E-05	0.00017826	DGKI
cg20313696_RGPD4-AS1	-0.358793178	4.57E-05	0.000178261	RGPD4-AS1
cg17121694_LSAMP	-0.353439355	4.57E-05	0.000178261	LSAMP
cg10664162_HOXD8	-0.376915835	4.57E-05	0.000178261	HOXD8
cg15541606_EBF2	0.389070557	4.57E-05	0.000178262	EBF2
cg00966098_KLK2	-0.377792999	4.57E-05	0.000178265	KLK2
cg17264779_DNAJC12	-0.384256183	4.57E-05	0.00017827	DNAJC12
cg02355868_GPRACR	-0.402623179	4.57E-05	0.000178274	GPRACR
cg27304382_BPIFB2	-0.35272284	4.57E-05	0.000178275	BPIFB2
cg27459981_PPP1R2B	0.409978425	4.57E-05	0.000178276	PPP1R2B
cg16012408_RNU1-89P	-0.374782615	4.57E-05	0.000178289	RNU1-89P
cg12256809_ARGFX	-0.381140812	4.57E-05	0.000178289	ARGFX
cg11687389_ZAP70	-0.355881645	4.57E-05	0.000178289	ZAP70
cg20983125_IGHD5-5	-0.362091072	4.57E-05	0.000178289	IGHD5-5
cg01226797_RNA5SP229	-0.349804187	4.57E-05	0.000178291	RNA5SP229
cg10689689_ANPEP	-0.359566126	4.57E-05	0.000178294	ANPEP
cg06560649_LINC00635	-0.465137572	4.57E-05	0.000178295	LINC00635
cg13166992_RNA5SP427	0.483459603	4.57E-05	0.000178299	RNA5SP427
cg06747314_CD79A	-0.375151024	4.57E-05	0.000178306	CD79A
cg21435568_RNU6-1199P	0.371822439	4.57E-05	0.000178308	RNU6-1199P
cg15310511_RPS26P35	-0.40212928	4.57E-05	0.00017831	RPS26P35
cg05334062_RNU6-1118P	-0.383528508	4.57E-05	0.00017831	RNU6-1118P
cg12093005_MTHFD2P3	-0.370324283	4.57E-05	0.00017831	MTHFD2P3
cg13605646_IGLV1-50	-0.416654142	4.57E-05	0.000178311	IGLV1-50
cg03699103_MIR202HG	-0.384263259	4.57E-05	0.000178315	MIR202HG
cg12858231_RPL4P3	-0.426434708	4.57E-05	0.000178321	RPL4P3
cg18205030_SMG1P4	-0.354282894	4.57E-05	0.000178324	SMG1P4
cg20918017_SLC46A1	-0.43933332	4.57E-05	0.000178326	SLC46A1
cg16794862_UBTFL5	-0.399859528	4.57E-05	0.000178326	UBTFL5
cg20273576_RBFOX1	-0.355642926	4.57E-05	0.000178328	RBFOX1
cg00270291_NAT1	0.360541187	4.57E-05	0.000178328	NAT1
cg19408449_PSMC1P3	-0.370782929	4.57E-05	0.000178357	PSMC1P3
cg25716065_TRPM1	0.37057124	4.57E-05	0.000178357	TRPM1
cg12995006_TRIM26BP	-0.410078981	4.57E-05	0.000178357	TRIM26BP
cg14246227_ADAD1	-0.368508767	4.57E-05	0.000178357	ADAD1
cg00574958_THOC3	-0.51101826	4.57E-05	0.000178357	THOC3
cg25479848_MIR30C2	-0.36919314	4.57E-05	0.000178357	MIR30C2
cg20295071_HPDL	0.362495354	4.57E-05	0.000178363	HPDL
cg22451117_CACNG2	-0.356263418	4.57E-05	0.00017837	CACNG2
cg20732869_SNRPGP8	0.448343755	4.57E-05	0.000178371	SNRPGP8
cg08073629_LINC01503	-0.410608049	4.57E-05	0.000178373	LINC01503
cg22635676_PCAT6	0.381728335	4.57E-05	0.000178374	PCAT6
cg24270367_LINC01100	-0.387251122	4.57E-05	0.000178374	LINC01100
cg20695805_NCCRP1	0.340427159	4.57E-05	0.000178375	NCCRP1
cg21234914_RNA5SP207	-0.421947136	4.57E-05	0.000178379	RNA5SP207
cg08295429_RNF224	-0.377688657	4.57E-05	0.000178381	RNF224
cg15480653_LINC01874	0.463038717	4.57E-05	0.000178388	LINC01874
cg15480653_RNA5SP89	0.463038717	4.57E-05	0.000178388	RNA5SP89
cg15480653_SNORD32B	0.463038717	4.57E-05	0.000178388	SNORD32B
cg25408960_DRD5P2	-0.364482245	4.57E-05	0.000178406	DRD5P2
cg19687532_MGAT3	-0.365065531	4.57E-05	0.000178409	MGAT3
cg05244234_RNU6-793P	0.355731954	4.57E-05	0.000178409	RNU6-793P
cg16726234_MOS	-0.365366246	4.57E-05	0.00017841	MOS
cg27251155_ULBP1	-0.374915588	4.57E-05	0.00017841	ULBP1
cg13565400_GDF15	0.383839283	4.57E-05	0.00017841	GDF15
cg12944418_LINC02810	-0.376117779	4.57E-05	0.000178413	LINC02810
cg18650515_PRM1	-0.459266307	4.57E-05	0.000178414	PRM1
cg03386509_ZNF602P	0.359584862	4.57E-05	0.000178414	ZNF602P
cg27251155_EGFEM1P	-0.362844793	4.58E-05	0.000178419	EGFEM1P
cg12356249_ATP5MC2P1	-0.352643809	4.58E-05	0.000178438	ATP5MC2P1
cg07102783_RN7SL591P	-0.37027489	4.58E-05	0.000178438	RN7SL591P
cg25588120_ZSWIM7	-0.361395917	4.58E-05	0.000178438	ZSWIM7
cg03637781_RPL26P34	0.354849536	4.58E-05	0.000178439	RPL26P34
cg25243650_LINC00229	-0.362006679	4.58E-05	0.000178449	LINC00229
cg20381404_ADH5P2	0.352918309	4.58E-05	0.000178456	ADH5P2
cg12584537_MEGF6	-0.361566267	4.58E-05	0.000178459	MEGF6
cg14442785_SRRM3	-0.363256907	4.58E-05	0.000178464	SRRM3
cg05818000_LTB4R	-0.402336174	4.58E-05	0.000178466	LTB4R
cg13141283_SNORD115-14	0.348619639	4.58E-05	0.000178467	SNORD115-14
cg10252580_SETD6P1	-0.486925479	4.58E-05	0.000178467	SETD6P1
cg06635371_MIR100	0.374637546	4.58E-05	0.000178467	MIR100
cg07499288_LCE1A	0.364805514	4.58E-05	0.000178467	LCE1A
cg02673703_TMPRSS11D	-0.354693566	4.58E-05	0.000178469	TMPRSS11D
cg18811157_ZNF114	-0.332465031	4.58E-05	0.000178473	ZNF114
cg17918184_PENK	-0.358514835	4.58E-05	0.000178477	PENK
cg20695805_SCN4A	0.350697519	4.58E-05	0.000178477	SCN4A
cg05898482_GSC2	0.375446897	4.58E-05	0.000178478	GSC2
cg02476436_RXFP2	-0.363862576	4.58E-05	0.000178482	RXFP2
cg05140703_RFX6	-0.36494081	4.58E-05	0.000178482	RFX6
cg26110038_ANKRD30BP2	-0.364029453	4.58E-05	0.000178482	ANKRD30BP2
cg07543199_RPL12P40	-0.382330043	4.58E-05	0.000178483	RPL12P40
cg17299636_IGHJ3	-0.367544366	4.58E-05	0.000178494	IGHJ3
cg11761102_PRDM16	-0.393937872	4.58E-05	0.000178494	PRDM16
cg17388638_OR2L9P	-0.367635455	4.58E-05	0.000178494	OR2L9P
cg10548700_RN7SKP130	0.346807376	4.58E-05	0.000178496	RN7SKP130
cg01062838_ASH2LP1	-0.385218145	4.58E-05	0.0001785	ASH2LP1
cg11156873_EHD3	-0.325905011	4.58E-05	0.000178519	EHD3
cg24412958_LINC02247	-0.48596174	4.58E-05	0.000178523	LINC02247
cg07666727_RN7SL807P	-0.550610795	4.58E-05	0.000178523	RN7SL807P
cg13336350_HMGN2P36	-0.380858871	4.58E-05	0.000178533	HMGN2P36
cg02943303_TRBV7-1	0.354556754	4.58E-05	0.000178537	TRBV7-1
cg19987111_NCOR1P1	-0.368058523	4.58E-05	0.000178541	NCOR1P1
cg05861871_IGHA1	-0.34737829	4.58E-05	0.000178545	IGHA1
cg00999469_OR13C3	-0.383192556	4.58E-05	0.000178548	OR13C3
cg05368609_ART2P	-0.368800407	4.58E-05	0.000178548	ART2P
cg17555660_LINC00700	-0.356283687	4.58E-05	0.000178548	LINC00700
cg16122815_OR3A2	-0.339854511	4.58E-05	0.000178565	OR3A2
cg11641097_AHNAK2	-0.383169755	4.58E-05	0.000178565	AHNAK2
cg14193001_SHISAL2A	-0.349125783	4.58E-05	0.00017857	SHISAL2A
cg14836984_KRT12	-0.471490283	4.58E-05	0.00017857	KRT12
cg15026474_UNC5B	-0.349097086	4.58E-05	0.00017857	UNC5B
cg27459981_NGDN	0.402022948	4.58E-05	0.000178573	NGDN
cg08476832_RNU6-254P	-0.367151422	4.58E-05	0.000178575	RNU6-254P
cg26975587_EEF1B2P6	-0.455103241	4.58E-05	0.000178578	EEF1B2P6
cg01561629_TPSD1	-0.368981855	4.58E-05	0.000178579	TPSD1
cg09774124_RPL21P1	-0.363621665	4.58E-05	0.000178581	RPL21P1
cg19635712_HBM	0.463219733	4.58E-05	0.000178582	HBM
cg16140565_RNU6-910P	-0.372930937	4.58E-05	0.000178582	RNU6-910P
cg20118553_CCDC182	-0.37821214	4.58E-05	0.000178598	CCDC182
cg02232418_DDX39AP1	-0.387691549	4.58E-05	0.000178598	DDX39AP1
cg26474203_TSLP	-0.37699925	4.58E-05	0.000178604	TSLP
cg08044704_RIPOR3	-0.454382868	4.58E-05	0.000178604	RIPOR3
cg01467903_TRBV5-3	-0.375954964	4.58E-05	0.000178605	TRBV5-3
cg08498272_RNU6-950P	-0.348663485	4.58E-05	0.000178606	RNU6-950P
cg07979752_TEX22	0.488236677	4.58E-05	0.000178606	TEX22
cg08549898_CCL17	-0.371024962	4.58E-05	0.000178607	CCL17
cg23954535_OLR1	-0.370284199	4.58E-05	0.000178614	OLR1
cg03859313_LINC01342	0.357508983	4.58E-05	0.000178618	LINC01342
cg27465654_KRTAP21-2	0.357302063	4.58E-05	0.00017863	KRTAP21-2
cg24996565_RPL7P10	0.375145427	4.58E-05	0.00017863	RPL7P10
cg24996565_BRINP3	0.375145427	4.58E-05	0.00017863	BRINP3
cg03286510_CHIAP2	0.372692744	4.58E-05	0.00017863	CHIAP2
cg00587861_RBPJP7	-0.38924535	4.58E-05	0.000178632	RBPJP7
cg16550656_NUTM2B	-0.368694679	4.58E-05	0.000178632	NUTM2B
cg13229245_LINC02669	0.350224929	4.58E-05	0.000178643	LINC02669
cg06640776_RNU6-593P	0.35370961	4.58E-05	0.000178647	RNU6-593P
cg20695805_THAP12P8	0.341877763	4.58E-05	0.000178651	THAP12P8
cg21853067_MIR218-2	0.483409604	4.58E-05	0.000178652	MIR218-2
cg19653415_VCAM1	-0.345563194	4.58E-05	0.000178657	VCAM1
cg10530063_SLC22A14	0.349369007	4.58E-05	0.00017868	SLC22A14
cg17952679_BAG3	-0.379026234	4.58E-05	0.000178685	BAG3
cg14229362_OR7E24	0.358615485	4.58E-05	0.000178692	OR7E24
cg19110931_PLA2G5	-0.355057937	4.58E-05	0.000178692	PLA2G5
cg00107982_LPA	0.355036257	4.58E-05	0.000178697	LPA
cg11619434_LINC01639	-0.366666259	4.58E-05	0.000178697	LINC01639
cg20638896_GTF2IRD2P1	-0.38039768	4.58E-05	0.000178697	GTF2IRD2P1
cg24305584_KRT78	0.355014786	4.58E-05	0.000178699	KRT78
cg27543695_FAT4	-0.364035408	4.58E-05	0.0001787	FAT4
cg23224396_RPL17P19	0.464185063	4.59E-05	0.000178701	RPL17P19
cg17822947_UGT1A10	0.352957865	4.59E-05	0.000178708	UGT1A10
cg05154833_CDX1	-0.344784986	4.59E-05	0.000178711	CDX1
cg00592410_RNU6-1024P	0.432537712	4.59E-05	0.000178713	RNU6-1024P
cg15793877_SLC45A1	0.545347822	4.59E-05	0.000178715	SLC45A1
cg27663756_PPIAP13	-0.400463064	4.59E-05	0.000178715	PPIAP13
cg05438523_LINC00702	-0.383109081	4.59E-05	0.000178721	LINC00702
cg12877532_PSME2	-0.354075675	4.59E-05	0.000178724	PSME2
cg10548700_KCNE3	0.342394274	4.59E-05	0.000178724	KCNE3
cg12877532_PSMD12	-0.363138556	4.59E-05	0.000178735	PSMD12
cg20695805_RNU6-838P	0.350211822	4.59E-05	0.000178735	RNU6-838P
cg05667960_PPIAP38	0.413245183	4.59E-05	0.000178736	PPIAP38
cg05828925_RN7SL278P	0.380097285	4.59E-05	0.000178745	RN7SL278P
cg09375488_C2orf66	-0.450955037	4.59E-05	0.000178749	C2orf66
cg13921622_SLC22A13	-0.429984844	4.59E-05	0.000178749	SLC22A13
cg12329916_KLK2	-0.393074845	4.59E-05	0.000178749	KLK2
cg06176987_FBXO36-IT1	-0.350718414	4.59E-05	0.000178749	FBXO36-IT1
cg20968717_RNA5SP299	-0.408116545	4.59E-05	0.000178753	RNA5SP299
cg11218915_REG3G	-0.387725478	4.59E-05	0.000178754	REG3G
cg10493879_MX1	-0.360709226	4.59E-05	0.000178754	MX1
cg06169048_ONECUT1	-0.403539972	4.59E-05	0.000178754	ONECUT1
cg05360307_BTBD7P2	-0.373635038	4.59E-05	0.000178754	BTBD7P2
cg20315554_AHDC1	-0.392076658	4.59E-05	0.000178754	AHDC1
cg16203592_OR2T4	-0.359168501	4.59E-05	0.000178778	OR2T4
cg03171710_ANKRD20A7P	-0.380794987	4.59E-05	0.000178778	ANKRD20A7P
cg13957457_MTND5P31	-0.342793407	4.59E-05	0.000178804	MTND5P31
cg14313932_OR4F3	-0.345682696	4.59E-05	0.000178804	OR4F3
cg04343263_IL17RA	-0.389038977	4.59E-05	0.000178809	IL17RA
cg06697407_MRPL50P1	-0.417772107	4.59E-05	0.000178809	MRPL50P1
cg21075845_SOCS2P2	-0.38232181	4.59E-05	0.000178812	SOCS2P2
cg16328106_RNA5SP467	0.376983442	4.59E-05	0.000178813	RNA5SP467
cg01376079_CERS3	-0.382705628	4.59E-05	0.000178818	CERS3
cg23809394_GLI1	0.37744299	4.59E-05	0.000178818	GLI1
cg11821302_ADGRL3	-0.391699008	4.59E-05	0.000178818	ADGRL3
cg17034009_NPSR1	0.416997627	4.59E-05	0.000178821	NPSR1
cg20695805_BCAS2P3	0.354150735	4.59E-05	0.000178834	BCAS2P3
cg24578004_NPAP1P4	-0.366328263	4.59E-05	0.000178838	NPAP1P4
cg00980696_RNY1P16	-0.358537355	4.59E-05	0.000178841	RNY1P16
cg10699599_OCLNP1	-0.360335712	4.59E-05	0.000178841	OCLNP1
cg14722289_FOXP4	-0.368560119	4.59E-05	0.000178846	FOXP4
cg05874519_RNU6-525P	-0.371296637	4.59E-05	0.000178848	RNU6-525P
cg26353006_VASN	0.379285078	4.59E-05	0.000178855	VASN
cg06880767_MIR1301	-0.365206076	4.59E-05	0.00017886	MIR1301
cg09223563_MIR194-2HG	-0.356887696	4.59E-05	0.00017886	MIR194-2HG
cg23328066_OR2W3	0.346945552	4.59E-05	0.00017886	OR2W3
cg19136783_EGFR-AS1	0.44853051	4.59E-05	0.000178863	EGFR-AS1
cg02950209_RORB-AS1	-0.376725717	4.59E-05	0.000178863	RORB-AS1
cg01111656_RN7SL187P	-0.359024683	4.59E-05	0.000178863	RN7SL187P
cg02234216_ANO8	-0.41607432	4.59E-05	0.000178871	ANO8
cg14924064_MAB21L1	0.346585574	4.59E-05	0.000178876	MAB21L1
cg16108059_SLC39A12-AS1	-0.414502438	4.59E-05	0.000178878	SLC39A12-AS1
cg19285799_DRD5P1	-0.4033525	4.59E-05	0.000178878	DRD5P1
cg10991855_PLXNC1	-0.345318296	4.59E-05	0.00017889	PLXNC1
cg26598859_PHOX2B	-0.377159338	4.59E-05	0.00017889	PHOX2B
cg00256632_SYT13	-0.353417996	4.59E-05	0.000178893	SYT13
cg23290207_ZNF404	0.355044671	4.59E-05	0.000178895	ZNF404
cg04938082_VN1R37P	-0.374712955	4.59E-05	0.000178895	VN1R37P
cg05800065_PPIAP59	0.354252642	4.59E-05	0.000178901	PPIAP59
cg10054332_DPEP1	-0.381061781	4.59E-05	0.000178902	DPEP1
cg08588490_MYH13	-0.400178035	4.59E-05	0.000178904	MYH13
cg19182035_RNU6-336P	-0.372772331	4.59E-05	0.000178904	RNU6-336P
cg16436181_RNA5S9	-0.367970452	4.59E-05	0.000178904	RNA5S9
cg09774124_PRKCE-AS1	-0.367772387	4.59E-05	0.000178904	PRKCE-AS1
cg26393275_NFIX	-0.369444945	4.59E-05	0.000178916	NFIX
cg16436181_OTOP2	-0.363439288	4.59E-05	0.000178917	OTOP2
cg19439837_LINC01056	-0.355902934	4.59E-05	0.000178917	LINC01056
cg08044704_SMPDL3B	-0.443403152	4.59E-05	0.000178919	SMPDL3B
cg18966920_MTND3P16	-0.36725184	4.59E-05	0.000178919	MTND3P16
cg24907762_RNA5SP91	-0.420189783	4.59E-05	0.000178919	RNA5SP91
cg12129912_MS4A10	0.389744655	4.59E-05	0.000178922	MS4A10
cg18307677_IFNL1	-0.400350106	4.59E-05	0.000178923	IFNL1
cg08847335_RN7SL79P	-0.349243273	4.59E-05	0.000178923	RN7SL79P
cg25292316_LINC00272	-0.461312692	4.59E-05	0.000178923	LINC00272
cg13668180_WDR4P2	-0.430137951	4.59E-05	0.000178923	WDR4P2
cg12571007_FGF7P6	-0.374587793	4.59E-05	0.000178924	FGF7P6
cg04900782_RPL22P8	-0.356083038	4.59E-05	0.000178928	RPL22P8
cg11153505_PLXNC1	-0.345038772	4.59E-05	0.000178928	PLXNC1
cg26890309_SAPCD1	-0.500558297	4.59E-05	0.000178931	SAPCD1
cg26077615_TF	-0.370252365	4.59E-05	0.000178941	TF
cg18701685_RPEP5	0.36423064	4.59E-05	0.000178942	RPEP5
cg10288502_FTH1P7	-0.344466918	4.59E-05	0.000178943	FTH1P7
cg12606911_MIR218-2	0.355587912	4.59E-05	0.000178944	MIR218-2
cg21828663_FOXD3	-0.357323691	4.59E-05	0.000178946	FOXD3
cg10905987_PTCH2	-0.410914647	4.59E-05	0.000178947	PTCH2
cg25928510_HLA-T	-0.368082863	4.59E-05	0.000178949	HLA-T
cg19271242_ADGRG7	-0.397103951	4.59E-05	0.00017895	ADGRG7
cg12083928_RNU6-1286P	0.471722868	4.59E-05	0.000178967	RNU6-1286P
cg11941015_RBISP1	-0.467453018	4.59E-05	0.00017897	RBISP1
cg06387496_NUTM2B	-0.35043972	4.59E-05	0.00017897	NUTM2B
cg18480033_RPL11P5	-0.357109754	4.60E-05	0.000178976	RPL11P5
cg03451395_RNU7-74P	-0.437614718	4.60E-05	0.000178996	RNU7-74P
cg09990103_ANO5	-0.400340709	4.60E-05	0.000178999	ANO5
cg17686337_TRPV1	-0.356616893	4.60E-05	0.000179001	TRPV1
cg05740632_PARP1P1	-0.400060494	4.60E-05	0.000179007	PARP1P1
cg14683563_AATBC	-0.349901489	4.60E-05	0.000179008	AATBC
cg05470459_DEFA6	-0.382935589	4.60E-05	0.000179008	DEFA6
cg02859516_POU6F2	-0.459762267	4.60E-05	0.000179013	POU6F2
cg14584450_CHP2	-0.368847791	4.60E-05	0.000179016	CHP2
cg24413597_RNA5SP90	-0.424497667	4.60E-05	0.000179016	RNA5SP90
cg19831612_RPL32P8	-0.375015529	4.60E-05	0.000179016	RPL32P8
cg00171290_TRIB3	-0.372965632	4.60E-05	0.000179016	TRIB3
cg15029183_TENM3	-0.364282529	4.60E-05	0.00017902	TENM3
cg16427552_FAR2P4	0.36627563	4.60E-05	0.00017902	FAR2P4
cg06370667_LINC01945	-0.437505421	4.60E-05	0.000179022	LINC01945
cg01975548_DHFRP3	0.454041408	4.60E-05	0.000179024	DHFRP3
cg24597457_ZNF703	-0.369659752	4.60E-05	0.000179024	ZNF703
cg15079347_NUTM2B	-0.405623818	4.60E-05	0.000179026	NUTM2B
cg03687084_BECN2	-0.358095807	4.60E-05	0.000179026	BECN2
cg25964019_OR1E3	-0.37516864	4.60E-05	0.000179033	OR1E3
cg14168295_ABI3BP	-0.361887657	4.60E-05	0.000179036	ABI3BP
cg05703749_FGF23	-0.368198166	4.60E-05	0.000179044	FGF23
cg02902649_RNU6-912P	-0.381408465	4.60E-05	0.000179044	RNU6-912P
cg25135012_VSIG10L	-0.340489069	4.60E-05	0.000179047	VSIG10L
cg08630891_RNU1-133P	-0.37214924	4.60E-05	0.000179055	RNU1-133P
cg19408572_RNU6-1187P	0.366321618	4.60E-05	0.000179056	RNU6-1187P
cg02858625_OR7E140P	-0.361967121	4.60E-05	0.000179065	OR7E140P
cg23782583_RNU7-54P	-0.396235662	4.60E-05	0.000179065	RNU7-54P
cg17431460_SOX13	-0.369357183	4.60E-05	0.000179065	SOX13
cg17390106_CRIP1P2	-0.438792409	4.60E-05	0.000179067	CRIP1P2
cg24170716_IGLV9-49	-0.35472432	4.60E-05	0.000179067	IGLV9-49
cg19765834_LINC01741	-0.372509653	4.60E-05	0.000179068	LINC01741
cg12571007_AKAP6	-0.373787877	4.60E-05	0.00017907	AKAP6
cg12978857_COL5A2	-0.445631915	4.60E-05	0.00017907	COL5A2
cg05479962_NRXN2-AS1	0.48014487	4.60E-05	0.00017907	NRXN2-AS1
cg15838301_C4orf50	-0.363520984	4.60E-05	0.000179072	C4orf50
cg01708411_KRT19P2	0.349571163	4.60E-05	0.000179076	KRT19P2
cg10039163_OR10T2	-0.315805729	4.60E-05	0.000179076	OR10T2
cg01975548_KRT8P43	0.453234546	4.60E-05	0.000179076	KRT8P43
cg20657843_TINAGL1	-0.374557083	4.60E-05	0.000179076	TINAGL1
cg07140455_KRT6A	-0.432112536	4.60E-05	0.000179077	KRT6A
cg12877532_CHAC2	-0.364880322	4.60E-05	0.000179077	CHAC2
cg00270291_GEMIN2	0.359843295	4.60E-05	0.000179082	GEMIN2
cg02443896_ZNF415	-0.447151075	4.60E-05	0.000179091	ZNF415
cg08476832_MIR1255A	-0.36320842	4.60E-05	0.000179091	MIR1255A
cg07360017_HES3	-0.360179146	4.60E-05	0.000179093	HES3
cg08073629_FLYWCH1P1	-0.396681404	4.60E-05	0.000179093	FLYWCH1P1
cg02303400_CHRM2	-0.361145874	4.60E-05	0.000179095	CHRM2
cg21737632_LINC00408	0.458995185	4.60E-05	0.000179095	LINC00408
cg12329916_ZNF703	-0.393658966	4.60E-05	0.000179095	ZNF703
cg15391723_SLC22A14	-0.375793626	4.60E-05	0.000179099	SLC22A14
cg00666820_MCOLN1	-0.373186261	4.60E-05	0.000179103	MCOLN1
cg26319363_SNORD108	-0.389729346	4.60E-05	0.000179105	SNORD108
cg14776351_TAS2R8	-0.4230685	4.60E-05	0.000179108	TAS2R8
cg17099212_ACTBP12	0.507134082	4.60E-05	0.000179108	ACTBP12
cg17099212_MTND5P18	0.507134082	4.60E-05	0.000179108	MTND5P18
cg17099212_RN7SL868P	0.507134082	4.60E-05	0.000179108	RN7SL868P
cg17099212_MTND1P2	0.507134082	4.60E-05	0.000179108	MTND1P2
cg17099212_H3P29	0.507134082	4.60E-05	0.000179108	H3P29
cg25130590_LINC02522	-0.356481082	4.60E-05	0.000179116	LINC02522
cg20033591_HOXD9	-0.365052105	4.60E-05	0.000179119	HOXD9
cg18204091_MIR16-2	0.349692855	4.60E-05	0.000179121	MIR16-2
cg25869196_RPS15P9	-0.361980917	4.60E-05	0.000179127	RPS15P9
cg05932517_SNORD114-10	-0.342919955	4.60E-05	0.000179128	SNORD114-10
cg11868136_THRB	-0.386898306	4.60E-05	0.000179129	THRB
cg14084042_LINC00917	0.325379864	4.60E-05	0.000179133	LINC00917
cg26337592_SCUBE1-AS2	0.349945066	4.60E-05	0.000179146	SCUBE1-AS2
cg15635341_RN7SL305P	0.359497315	4.60E-05	0.000179146	RN7SL305P
cg00364747_MIR130A	-0.40303041	4.60E-05	0.000179147	MIR130A
cg04198854_RPS7P2	-0.373158745	4.60E-05	0.000179154	RPS7P2
cg05438523_ST13P11	-0.382142998	4.60E-05	0.000179154	ST13P11
cg06760305_EBF2	0.386893241	4.60E-05	0.000179155	EBF2
cg06330497_TCL1B	-0.383242006	4.60E-05	0.000179155	TCL1B
cg25323530_OTX2P1	-0.351925114	4.60E-05	0.000179157	OTX2P1
cg09772954_ATAD3C	0.386420924	4.60E-05	0.000179157	ATAD3C
cg11831394_RNA5SP427	-0.437617353	4.60E-05	0.000179166	RNA5SP427
cg00117961_TCF21	-0.463921528	4.60E-05	0.000179167	TCF21
cg07814977_GAS8-AS1	-0.454504416	4.60E-05	0.000179173	GAS8-AS1
cg04864877_ZNF703	-0.356632847	4.60E-05	0.000179177	ZNF703
cg12562232_GLP2R	-0.360633589	4.60E-05	0.000179177	GLP2R
cg13546658_RN7SKP192	0.401862992	4.60E-05	0.000179177	RN7SKP192
cg03513472_RPL5P6	-0.398713073	4.60E-05	0.000179178	RPL5P6
cg14368276_MN1	-0.354144488	4.60E-05	0.00017919	MN1
cg15353666_RARG	-0.410561573	4.60E-05	0.00017919	RARG
cg09107912_SLC27A1	-0.423992057	4.60E-05	0.000179193	SLC27A1
cg10886620_DIRAS2	-0.358292306	4.60E-05	0.000179203	DIRAS2
cg06613350_TMEM63C	-0.379303399	4.60E-05	0.000179203	TMEM63C
cg17714861_CD300C	-0.360352651	4.60E-05	0.000179207	CD300C
cg05884880_SNORA70B	-0.393799175	4.60E-05	0.000179207	SNORA70B
cg04398282_NUTM2B	-0.407930714	4.60E-05	0.000179211	NUTM2B
cg19952435_SRM	-0.465400298	4.60E-05	0.000179215	SRM
cg19439837_COX6A2	-0.357947442	4.60E-05	0.00017922	COX6A2
cg01916664_LINC02138	-0.452103782	4.60E-05	0.000179221	LINC02138
cg12571007_ATP6V0D2	-0.367825741	4.60E-05	0.000179221	ATP6V0D2
cg06750410_SLC9A1	-0.383067445	4.60E-05	0.000179223	SLC9A1
cg19349362_LAPTM4BP1	-0.481619603	4.60E-05	0.000179228	LAPTM4BP1
cg09774124_KAZN-AS1	-0.347268883	4.61E-05	0.000179231	KAZN-AS1
cg04657146_HROB	0.371363381	4.61E-05	0.000179231	HROB
cg18480033_TOMM40P4	-0.362255882	4.61E-05	0.000179237	TOMM40P4
cg04783966_MIR595	0.360913631	4.61E-05	0.000179242	MIR595
cg17121694_RN7SL70P	-0.37704683	4.61E-05	0.000179244	RN7SL70P
cg18701685_AURKB	0.361808021	4.61E-05	0.000179244	AURKB
cg08174789_UPK1A	-0.375895529	4.61E-05	0.000179244	UPK1A
cg07261940_CALM2P4	-0.3742232	4.61E-05	0.000179263	CALM2P4
cg12877532_TOR1AIP2	-0.355708976	4.61E-05	0.000179263	TOR1AIP2
cg09162333_KLC1	-0.406026479	4.61E-05	0.000179264	KLC1
cg14611230_VDAC1P7	-0.452582642	4.61E-05	0.000179264	VDAC1P7
cg27399957_LINC01923	-0.362690181	4.61E-05	0.000179264	LINC01923
cg17271146_SCUBE1-AS1	-0.367403157	4.61E-05	0.000179264	SCUBE1-AS1
cg04738355_KRT25	-0.383483356	4.61E-05	0.00017927	KRT25
cg04751533_HRH1	-0.346969068	4.61E-05	0.00017927	HRH1
cg11153505_CELA1	-0.35735053	4.61E-05	0.00017927	CELA1
cg20252529_SLC14A1	-0.350171157	4.61E-05	0.00017927	SLC14A1
cg12606694_C4orf51	0.354860259	4.61E-05	0.000179276	C4orf51
cg21243064_RNU6-1201P	-0.360148435	4.61E-05	0.000179276	RNU6-1201P
cg06449486_OR2D3	0.380029615	4.61E-05	0.000179276	OR2D3
cg01576496_LINC02520	0.517035373	4.61E-05	0.000179279	LINC02520
cg12353589_NOX3	-0.370888755	4.61E-05	0.000179282	NOX3
cg09106728_HCFC2P1	-0.379466926	4.61E-05	0.000179283	HCFC2P1
cg14013632_RNU6-634P	-0.363105775	4.61E-05	0.000179283	RNU6-634P
cg15556748_RNU6-41P	0.333969327	4.61E-05	0.000179283	RNU6-41P
cg09235504_GPRIN2	-0.368021765	4.61E-05	0.000179283	GPRIN2
cg06242605_TRIM31	0.520760223	4.61E-05	0.000179286	TRIM31
cg17714861_IL1A	-0.36201056	4.61E-05	0.000179286	IL1A
cg26612252_NCR3LG1	0.39871537	4.61E-05	0.00017929	NCR3LG1
cg09391279_DYSF	-0.372249669	4.61E-05	0.000179296	DYSF
cg24136288_DDX43	-0.399579505	4.61E-05	0.000179296	DDX43
cg23084528_RNA5SP111	0.4378004	4.61E-05	0.000179304	RNA5SP111
cg22352554_AHDC1	-0.388003546	4.61E-05	0.000179309	AHDC1
cg08474651_RNU6-520P	0.357779031	4.61E-05	0.00017931	RNU6-520P
cg20695805_ZFHX2-AS1	0.349568369	4.61E-05	0.000179315	ZFHX2-AS1
cg09830308_AGK	0.363027314	4.61E-05	0.000179316	AGK
cg27459981_GFM2	0.40666879	4.61E-05	0.00017932	GFM2
cg04544994_RNU6-335P	-0.41503309	4.61E-05	0.00017932	RNU6-335P
cg03386509_SLC9A1	-0.369479219	4.61E-05	0.00017932	SLC9A1
cg15306546_RNY4P18	-0.386829763	4.61E-05	0.000179322	RNY4P18
cg11091734_PTGES	-0.361803437	4.61E-05	0.000179322	PTGES
cg16068431_UNC13A	-0.378385524	4.61E-05	0.000179328	UNC13A
cg09167875_TMEM240	-0.393558444	4.61E-05	0.000179331	TMEM240
cg13957457_RPL18AP8	-0.363602111	4.61E-05	0.000179335	RPL18AP8
cg02488517_LINC02778	-0.349611426	4.61E-05	0.00017934	LINC02778
cg24310785_C11orf86	-0.358702314	4.61E-05	0.00017934	C11orf86
cg06695812_LIPH	-0.534564318	4.61E-05	0.00017934	LIPH
cg15120247_OR4D1	-0.364425883	4.61E-05	0.000179341	OR4D1
cg16618809_RNASE7	-0.42314109	4.61E-05	0.000179342	RNASE7
cg07360125_TMEM63C	-0.362393678	4.61E-05	0.000179357	TMEM63C
cg26740375_TMEM79	-0.378780528	4.61E-05	0.000179358	TMEM79
cg24742444_SNORA80A	0.363173315	4.61E-05	0.000179358	SNORA80A
cg19765834_FRG1JP	-0.37117414	4.61E-05	0.000179358	FRG1JP
cg17888563_PIGCP2	-0.360290168	4.61E-05	0.000179358	PIGCP2
cg06777189_STATH	-0.352958742	4.61E-05	0.000179358	STATH
cg01034367_HTR3C	-0.370440928	4.61E-05	0.00017937	HTR3C
cg06415304_PPIAP59	0.501501376	4.61E-05	0.000179372	PPIAP59
cg14339668_NOL4	-0.3495842	4.61E-05	0.000179375	NOL4
cg03549208_RPS27P23	-0.374476456	4.61E-05	0.000179377	RPS27P23
cg20205188_SNORD113-3	-0.391779738	4.61E-05	0.000179377	SNORD113-3
cg04726019_PSAT1P3	-0.35873238	4.61E-05	0.000179379	PSAT1P3
cg20273656_KRT18P42	-0.368786686	4.61E-05	0.000179387	KRT18P42
cg00859755_RN7SKP123	-0.352466919	4.61E-05	0.000179395	RN7SKP123
cg12571007_TNRC6B	-0.375423974	4.61E-05	0.000179398	TNRC6B
cg03591123_LINC01691	-0.363180957	4.61E-05	0.000179398	LINC01691
cg09024023_EEF1B2P8	-0.460772668	4.61E-05	0.000179399	EEF1B2P8
cg15068552_LINC02796	-0.343622975	4.61E-05	0.000179401	LINC02796
cg19181811_NUTM2B	-0.36163158	4.61E-05	0.000179403	NUTM2B
cg24543551_RNU1-33P	-0.372978519	4.61E-05	0.000179408	RNU1-33P
cg10797095_BCL9L	-0.369735535	4.61E-05	0.000179421	BCL9L
cg27457427_PPP1R3G	-0.363019304	4.61E-05	0.000179422	PPP1R3G
cg06054715_C14orf180	-0.381349032	4.61E-05	0.000179425	C14orf180
cg09658813_CNN2P8	-0.36195066	4.61E-05	0.000179441	CNN2P8
cg07140455_LMOD2	-0.452955538	4.61E-05	0.000179443	LMOD2
cg02193806_KRT25	-0.352992425	4.61E-05	0.000179452	KRT25
cg02775254_SNORA65	-0.407900938	4.61E-05	0.000179452	SNORA65
cg02265810_VDAC1P9	-0.373377511	4.61E-05	0.000179467	VDAC1P9
cg10625365_RNA5S3	0.385866621	4.61E-05	0.00017947	RNA5S3
cg15044121_RNU6-1140P	-0.357260293	4.61E-05	0.000179507	RNU6-1140P
cg08055409_PPIAP13	-0.364997287	4.61E-05	0.00017951	PPIAP13
cg10797095_PRR12	-0.370286375	4.61E-05	0.000179511	PRR12
cg15576245_CERS1	-0.38511191	4.61E-05	0.000179511	CERS1
cg24130945_EBI3	-0.368434218	4.62E-05	0.000179515	EBI3
cg21413158_ENTPD2	-0.373060624	4.62E-05	0.000179518	ENTPD2
cg16006105_SNORA80E	-0.375612501	4.62E-05	0.000179518	SNORA80E
cg19982758_RPL3P3	-0.432007764	4.62E-05	0.000179518	RPL3P3
cg05013064_CHMP4AP1	0.372452038	4.62E-05	0.000179518	CHMP4AP1
cg05013064_OR2W1	0.372452038	4.62E-05	0.000179518	OR2W1
cg05013064_KRTAP10-1	0.372452038	4.62E-05	0.000179518	KRTAP10-1
cg15712577_ZFHX2-AS1	-0.351622283	4.62E-05	0.00017952	ZFHX2-AS1
cg19408572_ATP8A2P3	0.36944403	4.62E-05	0.000179521	ATP8A2P3
cg14182120_CELA2B	-0.457739282	4.62E-05	0.000179521	CELA2B
cg16037947_TNNT2	0.404761573	4.62E-05	0.000179523	TNNT2
cg06952660_GTF2IRD1	-0.438385581	4.62E-05	0.000179528	GTF2IRD1
cg14368276_MICALL1	-0.368561145	4.62E-05	0.000179533	MICALL1
cg23820245_CDH6	0.411148569	4.62E-05	0.000179533	CDH6
cg14034298_LINC02865	-0.369976102	4.62E-05	0.000179533	LINC02865
cg20329210_ZNF521	0.413684322	4.62E-05	0.000179539	ZNF521
cg10548700_CGAS	0.344940014	4.62E-05	0.000179539	CGAS
cg27278810_RN7SL107P	0.46222506	4.62E-05	0.000179541	RN7SL107P
cg10959048_MIR548XHG	-0.365306535	4.62E-05	0.000179541	MIR548XHG
cg09534232_LINC01829	-0.344051472	4.62E-05	0.000179541	LINC01829
cg17296217_PTPN7	-0.353372463	4.62E-05	0.000179541	PTPN7
cg12578563_NRG3-AS1	-0.379991227	4.62E-05	0.000179541	NRG3-AS1
cg10548700_NUTM2A-AS1	0.357090531	4.62E-05	0.000179541	NUTM2A-AS1
cg09774124_RPL12P7	-0.35083831	4.62E-05	0.000179542	RPL12P7
cg03822676_RNU1-52P	-0.398443276	4.62E-05	0.000179543	RNU1-52P
cg11128983_DPP9-AS1	-0.364196617	4.62E-05	0.000179545	DPP9-AS1
cg15128295_RNA5SP105	-0.363391704	4.62E-05	0.000179551	RNA5SP105
cg14409406_RNU6-144P	-0.373266178	4.62E-05	0.000179551	RNU6-144P
cg02158095_POU5F1B	-0.374760685	4.62E-05	0.000179554	POU5F1B
cg07914385_RN7SL854P	-0.370950028	4.62E-05	0.000179561	RN7SL854P
cg16391801_ANPEP	-0.332033663	4.62E-05	0.000179568	ANPEP
cg12571007_INTU	-0.368674829	4.62E-05	0.000179574	INTU
cg09734798_KRTAP5-8	-0.388672217	4.62E-05	0.000179574	KRTAP5-8
cg05541722_DNAJB6P4	-0.373278322	4.62E-05	0.00017959	DNAJB6P4
cg13248604_NUDT4B	-0.392084594	4.62E-05	0.000179597	NUDT4B
cg13258697_OR2A41P	-0.399856297	4.62E-05	0.000179597	OR2A41P
cg00534626_PDLIM3	-0.408395948	4.62E-05	0.000179597	PDLIM3
cg14313932_RNA5S15	-0.338629191	4.62E-05	0.0001796	RNA5S15
cg27552167_SNORD13E	-0.384719839	4.62E-05	0.000179607	SNORD13E
cg18955295_TRAV10	-0.384793881	4.62E-05	0.000179607	TRAV10
cg14015656_POM121B	0.396423099	4.62E-05	0.000179607	POM121B
cg00773700_MARCHF11	-0.360138143	4.62E-05	0.000179614	MARCHF11
cg15306546_RNU6-270P	-0.391730923	4.62E-05	0.000179614	RNU6-270P
cg09022213_HAPLN2	0.390294277	4.62E-05	0.000179623	HAPLN2
cg14514513_KRTAP12-4	0.406055088	4.62E-05	0.000179625	KRTAP12-4
cg26740375_BICRA	-0.393761587	4.62E-05	0.000179625	BICRA
cg08847335_IFITM3P4	-0.360537827	4.62E-05	0.000179625	IFITM3P4
cg24688636_LINC00905	-0.419461734	4.62E-05	0.000179625	LINC00905
cg03211192_RNU4-62P	0.385402247	4.62E-05	0.00017963	RNU4-62P
cg20134394_HOXC11	-0.359147152	4.62E-05	0.000179634	HOXC11
cg05921384_BCO2	-0.355764449	4.62E-05	0.000179635	BCO2
cg22009052_IFITM3P4	-0.407560872	4.62E-05	0.000179635	IFITM3P4
cg11153505_PMP22	-0.34197841	4.62E-05	0.000179637	PMP22
cg07439594_MRGPRX3	-0.378092468	4.62E-05	0.000179641	MRGPRX3
cg12875538_TMEM14DP	-0.556030208	4.62E-05	0.000179645	TMEM14DP
cg16328106_OR5D3P	0.375958134	4.62E-05	0.000179646	OR5D3P
cg25300757_ATP5PBP3	-0.366389228	4.62E-05	0.00017965	ATP5PBP3
cg15712577_OR56B1	-0.358762399	4.62E-05	0.000179662	OR56B1
cg24377657_DAND5	0.358038316	4.62E-05	0.000179662	DAND5
cg05943251_PMEPA1	-0.338365349	4.62E-05	0.000179662	PMEPA1
cg10061320_ELK2AP	-0.422143819	4.62E-05	0.000179665	ELK2AP
cg01373687_NOL4L-DT	-0.342099539	4.62E-05	0.000179666	NOL4L-DT
cg23668222_SYT1	-0.420491805	4.62E-05	0.000179674	SYT1
cg11831394_KRTAP13-5P	-0.441058734	4.62E-05	0.000179674	KRTAP13-5P
cg17613326_SLC38A8	0.403396458	4.62E-05	0.000179674	SLC38A8
cg25933095_LINC00430	-0.364714668	4.62E-05	0.000179674	LINC00430
cg09583984_RSPH6A	-0.427093403	4.62E-05	0.000179674	RSPH6A
cg17420028_SLX1B	-0.34771104	4.62E-05	0.00017968	SLX1B
cg20994742_TRAV8-7	-0.465588877	4.62E-05	0.000179688	TRAV8-7
cg01008267_SNORD115-24	-0.386308079	4.62E-05	0.000179699	SNORD115-24
cg10959048_POT1-AS1	-0.368585552	4.62E-05	0.000179703	POT1-AS1
cg24272257_OR10T2	-0.34269401	4.62E-05	0.000179704	OR10T2
cg13871921_FECHP1	-0.366725096	4.62E-05	0.000179704	FECHP1
cg03171710_RPL22P8	-0.391114584	4.62E-05	0.000179707	RPL22P8
cg08229224_TAAR2	-0.44261554	4.62E-05	0.000179709	TAAR2
cg13565400_NPM1P4	0.375763829	4.62E-05	0.00017971	NPM1P4
cg11041558_KCND2	-0.393770162	4.62E-05	0.000179711	KCND2
cg09227800_PDP2	-0.39272389	4.62E-05	0.000179712	PDP2
cg03780545_GK2	0.379072916	4.62E-05	0.000179715	GK2
cg24907862_URB1	0.362721381	4.62E-05	0.000179715	URB1
cg00980696_LINC02250	-0.357094903	4.62E-05	0.000179716	LINC02250
cg05516020_SERINC4	-0.364293341	4.62E-05	0.000179718	SERINC4
cg10044466_ZNF835	0.428951621	4.62E-05	0.000179719	ZNF835
cg03830265_SDAD1P1	-0.402060165	4.62E-05	0.000179721	SDAD1P1
cg19383909_FGF12-AS3	-0.408798471	4.62E-05	0.000179724	FGF12-AS3
cg02172724_PHYHD1	-0.419013701	4.62E-05	0.000179724	PHYHD1
cg05477480_KLF1	-0.357590353	4.62E-05	0.000179724	KLF1
cg24227048_DUX4L26	-0.385722088	4.62E-05	0.000179725	DUX4L26
cg21668166_FOXS1	-0.363298069	4.62E-05	0.000179725	FOXS1
cg01708411_C1QTNF7	0.352481098	4.62E-05	0.000179725	C1QTNF7
cg13229245_LINC02817	0.351044678	4.62E-05	0.000179728	LINC02817
cg14623296_CACNA1E	-0.455848071	4.62E-05	0.00017973	CACNA1E
cg22402121_RPL36P20	-0.359333614	4.62E-05	0.000179738	RPL36P20
cg20657843_CELA1	-0.380669639	4.62E-05	0.000179738	CELA1
cg24429037_ATP6V1G1P3	-0.399557286	4.62E-05	0.000179743	ATP6V1G1P3
cg12571007_CDS1	-0.370737598	4.62E-05	0.000179748	CDS1
cg07420083_NPSR1	-0.335774001	4.62E-05	0.000179748	NPSR1
cg12910951_SNX18P2	0.356130354	4.62E-05	0.000179748	SNX18P2
cg12666727_FGF3	0.369166733	4.62E-05	0.000179748	FGF3
cg11567268_TRAV25	-0.38001393	4.62E-05	0.000179757	TRAV25
cg14668447_EPM2A	-0.489058614	4.62E-05	0.000179761	EPM2A
cg11619434_LCN8	-0.367851774	4.62E-05	0.000179762	LCN8
cg13428351_RN7SL728P	-0.528613115	4.63E-05	0.000179773	RN7SL728P
cg21243064_HCN1	-0.358996102	4.63E-05	0.000179775	HCN1
cg05654364_MUC21	0.502554877	4.63E-05	0.00017978	MUC21
cg18707575_LINC01874	-0.358118167	4.63E-05	0.000179785	LINC01874
cg18707575_RNA5SP89	-0.358118167	4.63E-05	0.000179785	RNA5SP89
cg18707575_SNORD32B	-0.358118167	4.63E-05	0.000179785	SNORD32B
cg20952901_METRN	-0.367021615	4.63E-05	0.000179789	METRN
cg10061851_RPL39P39	0.366510667	4.63E-05	0.000179789	RPL39P39
cg15406420_RNU7-62P	-0.435079589	4.63E-05	0.000179789	RNU7-62P
cg12286006_LCNL1	-0.396146628	4.63E-05	0.000179789	LCNL1
cg09936080_LCNL1	0.40876254	4.63E-05	0.000179791	LCNL1
cg05232081_PCDHA4	-0.366615958	4.63E-05	0.000179791	PCDHA4
cg05398648_FGF7P4	-0.37224928	4.63E-05	0.000179793	FGF7P4
cg06952660_ITGB4	-0.44788495	4.63E-05	0.000179794	ITGB4
cg20150659_SNORD105	-0.377189128	4.63E-05	0.000179796	SNORD105
cg16792066_RNF39	0.362450972	4.63E-05	0.000179811	RNF39
cg11674404_GPAT4	-0.353873969	4.63E-05	0.000179819	GPAT4
cg05669210_C16orf92	0.358246375	4.63E-05	0.000179819	C16orf92
cg11126410_PYROXD2	0.360739551	4.63E-05	0.000179819	PYROXD2
cg04337937_FAXC	-0.401379119	4.63E-05	0.000179821	FAXC
cg20225678_NPY6R	-0.355104698	4.63E-05	0.000179821	NPY6R
cg05440526_ARL2BPP3	-0.357960376	4.63E-05	0.000179821	ARL2BPP3
cg18626478_YY1P2	-0.404287021	4.63E-05	0.000179821	YY1P2
cg18626478_SPTLC1P3	-0.404287021	4.63E-05	0.000179821	SPTLC1P3
cg19111078_VN1R105P	-0.367993371	4.63E-05	0.000179824	VN1R105P
cg07236781_LAPTM4BP1	0.39866534	4.63E-05	0.000179845	LAPTM4BP1
cg08880327_OR2L1P	-0.354767631	4.63E-05	0.000179858	OR2L1P
cg05672380_H2AC3P	0.356934534	4.63E-05	0.000179858	H2AC3P
cg27245817_HMCN1	-0.374983773	4.63E-05	0.000179858	HMCN1
cg18318704_GJA8	0.349515715	4.63E-05	0.000179858	GJA8
cg15166583_RNU6-115P	-0.398652927	4.63E-05	0.000179858	RNU6-115P
cg05806115_C1QL3	0.446493792	4.63E-05	0.000179881	C1QL3
cg03637781_OR13C9	0.3561939	4.63E-05	0.000179881	OR13C9
cg04515996_TMEM235	0.364636401	4.63E-05	0.000179892	TMEM235
cg05669210_TIMELESS	0.353231121	4.63E-05	0.000179895	TIMELESS
cg09781987_HMGN2P16	-0.36169535	4.63E-05	0.000179899	HMGN2P16
cg20470643_FOXR1	0.436861622	4.63E-05	0.000179899	FOXR1
cg20657843_SLCO4A1	-0.368150639	4.63E-05	0.000179899	SLCO4A1
cg08382137_GRAMD4P2	0.341573698	4.63E-05	0.000179901	GRAMD4P2
cg12852285_LPAR1	-0.427947756	4.63E-05	0.000179901	LPAR1
cg09802433_OR2L5	-0.359873956	4.63E-05	0.000179903	OR2L5
cg03386509_NFIX	-0.366497965	4.63E-05	0.000179903	NFIX
cg09700868_MIR1301	-0.362031032	4.63E-05	0.000179903	MIR1301
cg12655250_FAM74A1	-0.494959211	4.63E-05	0.000179903	FAM74A1
cg11374826_ZNF729	-0.468881226	4.63E-05	0.000179903	ZNF729
cg03082902_HNRNPA1P46	-0.37037657	4.63E-05	0.000179903	HNRNPA1P46
cg03082902_CYCSP8	-0.37037657	4.63E-05	0.000179903	CYCSP8
cg03082902_EIF4BP4	-0.37037657	4.63E-05	0.000179903	EIF4BP4
cg03082902_ANKRD49P4	-0.37037657	4.63E-05	0.000179903	ANKRD49P4
cg24311207_MTND1P27	0.360781673	4.63E-05	0.000179903	MTND1P27
cg24311207_RPL30P16	0.360781673	4.63E-05	0.000179903	RPL30P16
cg24311207_OR5BE1P	0.360781673	4.63E-05	0.000179903	OR5BE1P
cg24311207_ZSWIM5P1	0.360781673	4.63E-05	0.000179903	ZSWIM5P1
cg13546658_RN7SL841P	0.39649354	4.63E-05	0.000179905	RN7SL841P
cg03859313_ACTL6B	0.352359941	4.63E-05	0.000179907	ACTL6B
cg17431460_SLC9A1	-0.372153957	4.63E-05	0.000179914	SLC9A1
cg13085030_IFIT1	-0.349225708	4.63E-05	0.000179914	IFIT1
cg22593669_LHCGR	0.330221345	4.63E-05	0.00017992	LHCGR
cg15658784_RPL18P10	0.36992458	4.63E-05	0.000179924	RPL18P10
cg19160975_LINC01103	0.354596307	4.63E-05	0.000179929	LINC01103
cg23933252_PLA2G4E	0.444454212	4.63E-05	0.000179929	PLA2G4E
cg20057147_PDE4DIPP8	-0.352721357	4.63E-05	0.000179929	PDE4DIPP8
cg09175873_CERS3	-0.444238276	4.63E-05	0.000179929	CERS3
cg14368276_RHBDF1	-0.365454986	4.63E-05	0.000179931	RHBDF1
cg00935234_ZIC2	-0.36877549	4.63E-05	0.000179931	ZIC2
cg10653573_CHAT	-0.358888981	4.63E-05	0.000179931	CHAT
cg21284733_HLA-G	0.522162507	4.63E-05	0.000179932	HLA-G
cg00270291_OR7E96P	0.358751974	4.63E-05	0.000179935	OR7E96P
cg09079173_RNA5SP59	0.381686196	4.63E-05	0.000179935	RNA5SP59
cg09079173_RNA5SP100	0.381686196	4.63E-05	0.000179935	RNA5SP100
cg09079173_RNA5SP175	0.381686196	4.63E-05	0.000179935	RNA5SP175
cg09079173_NEUROD6	0.381686196	4.63E-05	0.000179935	NEUROD6
cg09079173_MSANTD2P1	0.381686196	4.63E-05	0.000179935	MSANTD2P1
cg01034367_TRIM49D1	-0.370687251	4.63E-05	0.000179935	TRIM49D1
cg24312321_MIR2053	-0.459190014	4.63E-05	0.000179935	MIR2053
cg11316131_LINC02805	0.408703899	4.63E-05	0.00017994	LINC02805
cg13920792_PROKR1	-0.36240166	4.63E-05	0.000179945	PROKR1
cg20695805_HOXA13	0.35901158	4.63E-05	0.000179945	HOXA13
cg16897387_RNU6-837P	-0.367006664	4.63E-05	0.000179945	RNU6-837P
cg17896072_FRMPD1	-0.376660433	4.63E-05	0.000179945	FRMPD1
cg08951101_LCNL1	-0.380675987	4.63E-05	0.000179953	LCNL1
cg16672940_KRT18P19	-0.438714494	4.63E-05	0.000179971	KRT18P19
cg16964439_LINC02621	-0.37902289	4.63E-05	0.000179972	LINC02621
cg19987111_OR2W4P	-0.368574751	4.63E-05	0.000179972	OR2W4P
cg11555335_RNU6-36P	-0.369140365	4.63E-05	0.000179975	RNU6-36P
cg15353666_CYSRT1	-0.419963006	4.63E-05	0.000179975	CYSRT1
cg27434890_TMEM240	-0.361249521	4.63E-05	0.00017998	TMEM240
cg20126741_MIR633	-0.356836531	4.63E-05	0.00017998	MIR633
cg17210126_FAM240C	-0.359031475	4.63E-05	0.000179984	FAM240C
cg01372465_LIN28AP1	-0.355890521	4.63E-05	0.000179992	LIN28AP1
cg20968717_GRM7-AS3	-0.426629043	4.63E-05	0.000179994	GRM7-AS3
cg16047291_UNC5B	-0.356636772	4.63E-05	0.000180001	UNC5B
cg05633550_TRBJ2-2	-0.395677098	4.63E-05	0.000180005	TRBJ2-2
cg02234216_SREBF2-AS1	-0.413333166	4.63E-05	0.000180015	SREBF2-AS1
cg24430871_RPL21P91	-0.366095924	4.63E-05	0.000180015	RPL21P91
cg26001001_RNU6-1176P	-0.412938036	4.63E-05	0.000180015	RNU6-1176P
cg13248604_BLOC1S1	-0.398632486	4.63E-05	0.000180015	BLOC1S1
cg16655291_TLL1	-0.379122563	4.63E-05	0.000180015	TLL1
cg11478335_DEFA1	-0.426841758	4.64E-05	0.00018002	DEFA1
cg14530444_MTCO3P41	-0.414127358	4.64E-05	0.000180024	MTCO3P41
cg09162333_WNT6	-0.395533095	4.64E-05	0.000180025	WNT6
cg17388638_LAX1	-0.361616206	4.64E-05	0.000180025	LAX1
cg02668903_CDSN	-0.413213397	4.64E-05	0.000180027	CDSN
cg20918017_PKNOX2	-0.441168915	4.64E-05	0.000180027	PKNOX2
cg20695805_NEB	0.350033691	4.64E-05	0.000180031	NEB
cg10438089_TSSK5P	0.422732132	4.64E-05	0.000180031	TSSK5P
cg10991855_ABCA12	-0.345923898	4.64E-05	0.000180033	ABCA12
cg19360212_RNA5SP118	-0.369337883	4.64E-05	0.000180033	RNA5SP118
cg03353560_LINC01787	-0.362593931	4.64E-05	0.000180033	LINC01787
cg03353560_OR2M7	-0.362593931	4.64E-05	0.000180033	OR2M7
cg03353560_RPL38P1	-0.362593931	4.64E-05	0.000180033	RPL38P1
cg03353560_TPM3P4	-0.362593931	4.64E-05	0.000180033	TPM3P4
cg03353560_OR5AR1	-0.362593931	4.64E-05	0.000180033	OR5AR1
cg03353560_RNY3P4	-0.362593931	4.64E-05	0.000180033	RNY3P4
cg03353560_RNU7-87P	-0.362593931	4.64E-05	0.000180033	RNU7-87P
cg03353560_LINC02573	-0.362593931	4.64E-05	0.000180033	LINC02573
cg24377657_NCR3	0.349348278	4.64E-05	0.000180036	NCR3
cg04954144_MIR216B	0.456671444	4.64E-05	0.000180044	MIR216B
cg08073629_CDKN2D	-0.410661181	4.64E-05	0.000180047	CDKN2D
cg05932517_SRSF3P6	-0.347920583	4.64E-05	0.000180048	SRSF3P6
cg27543695_MFAP4	-0.355842657	4.64E-05	0.000180048	MFAP4
cg05154833_LINC01876	-0.358894159	4.64E-05	0.000180048	LINC01876
cg15817224_LINC00222	-0.43983677	4.64E-05	0.000180076	LINC00222
cg02063485_RNU6-1240P	-0.370622507	4.64E-05	0.000180076	RNU6-1240P
cg22103831_MAGI2-AS2	-0.359263881	4.64E-05	0.000180076	MAGI2-AS2
cg23987549_PFN1P4	0.360891117	4.64E-05	0.000180085	PFN1P4
cg12582819_LINC01102	-0.393907065	4.64E-05	0.000180087	LINC01102
cg19111078_MIR1227	-0.36709125	4.64E-05	0.000180087	MIR1227
cg07092448_DPPA5	0.364594514	4.64E-05	0.000180088	DPPA5
cg09583984_GTF3AP1	-0.411234093	4.64E-05	0.000180092	GTF3AP1
cg11600697_KRTAP12-4	0.359604202	4.64E-05	0.000180096	KRTAP12-4
cg15627834_RPL36P2	-0.361056019	4.64E-05	0.000180097	RPL36P2
cg02990361_RN7SL305P	0.360886554	4.64E-05	0.000180109	RN7SL305P
cg02315559_CNTN1	-0.472965836	4.64E-05	0.000180109	CNTN1
cg22930385_EGR2	-0.367229737	4.64E-05	0.000180109	EGR2
cg05740632_SMR3A	-0.394645158	4.64E-05	0.000180113	SMR3A
cg17296217_PSMB8	-0.360260216	4.64E-05	0.000180114	PSMB8
cg23909098_LINC02817	0.352138832	4.64E-05	0.000180122	LINC02817
cg20149255_SOAT2	-0.378545224	4.64E-05	0.000180126	SOAT2
cg16972508_PSMC1P11	-0.376834074	4.64E-05	0.000180128	PSMC1P11
cg21781761_FAM43B	-0.407147461	4.64E-05	0.000180137	FAM43B
cg11169621_CHCHD2P8	-0.35931787	4.64E-05	0.000180142	CHCHD2P8
cg05236451_NBPF1	-0.386359393	4.64E-05	0.000180143	NBPF1
cg22453488_LINC02088	0.414690929	4.64E-05	0.000180143	LINC02088
cg17296217_RNU2-29P	-0.354672136	4.64E-05	0.000180143	RNU2-29P
cg14193001_TLR10	-0.357907124	4.64E-05	0.000180145	TLR10
cg14246227_RN7SL253P	-0.368823679	4.64E-05	0.000180168	RN7SL253P
cg12627202_ATP6V1G1P3	-0.378376279	4.64E-05	0.000180177	ATP6V1G1P3
cg03266048_ARHGAP42P3	-0.398572171	4.64E-05	0.000180202	ARHGAP42P3
cg00442570_ASB10	-0.412970911	4.64E-05	0.000180203	ASB10
cg24728770_FABP7	-0.367018548	4.64E-05	0.000180207	FABP7
cg10241871_RBPJP5	-0.452895718	4.64E-05	0.000180208	RBPJP5
cg09819502_MGAT4FP	0.371195386	4.64E-05	0.000180209	MGAT4FP
cg22451117_RNU6-1011P	-0.370869257	4.64E-05	0.00018021	RNU6-1011P
cg19763463_RPL36AP51	-0.372801851	4.64E-05	0.00018021	RPL36AP51
cg27236218_CABS1	-0.42795382	4.64E-05	0.000180212	CABS1
cg04758826_SNORD58C	-0.378232619	4.64E-05	0.000180228	SNORD58C
cg15812976_HMGN2P36	-0.380838835	4.64E-05	0.000180228	HMGN2P36
cg14051288_MIR1207	-0.357212576	4.64E-05	0.000180233	MIR1207
cg04721764_MEG3	-0.381155688	4.64E-05	0.000180233	MEG3
cg03460678_RNU7-173P	-0.381451136	4.64E-05	0.000180236	RNU7-173P
cg21668166_RN7SKP45	-0.363249181	4.64E-05	0.000180237	RN7SKP45
cg08894280_CCL2	-0.368640741	4.64E-05	0.000180237	CCL2
cg15901999_LINC00362	-0.366113684	4.64E-05	0.000180246	LINC00362
cg15654458_EFCAB3	-0.372892604	4.64E-05	0.000180254	EFCAB3
cg23233802_GLULP4	-0.367739546	4.64E-05	0.000180268	GLULP4
cg04518477_MIR96	0.362822727	4.64E-05	0.000180271	MIR96
cg18331249_TAGLN2	-0.370220716	4.64E-05	0.000180271	TAGLN2
cg10723869_SNAPC5	-0.380547014	4.64E-05	0.000180274	SNAPC5
cg23115136_MANCR	-0.438519094	4.64E-05	0.000180281	MANCR
cg11153505_CUBNP3	-0.353028665	4.64E-05	0.000180282	CUBNP3
cg03830265_SNORA63E	-0.395915971	4.64E-05	0.000180298	SNORA63E
cg12852285_PPIAP33	-0.43213711	4.64E-05	0.000180298	PPIAP33
cg23422587_CLCP1	0.392617869	4.64E-05	0.000180304	CLCP1
cg03353560_CHEK2P4	-0.367135274	4.65E-05	0.000180304	CHEK2P4
cg01479912_RFC3P1	0.352634938	4.65E-05	0.000180306	RFC3P1
cg00666820_TOMM40P4	-0.372007819	4.65E-05	0.00018031	TOMM40P4
cg26393871_RNU4-50P	0.357380625	4.65E-05	0.000180313	RNU4-50P
cg04198854_TRAV39	-0.36933314	4.65E-05	0.000180313	TRAV39
cg16653138_OR5M4P	-0.354388538	4.65E-05	0.000180313	OR5M4P
cg21351830_RPL7P26	-0.444211226	4.65E-05	0.000180313	RPL7P26
cg04544994_PAX3	-0.372938106	4.65E-05	0.000180313	PAX3
cg16348536_RN7SL645P	-0.400160833	4.65E-05	0.000180313	RN7SL645P
cg12877532_ERO1A	-0.351649475	4.65E-05	0.000180313	ERO1A
cg00629730_SLC2A5	-0.389749492	4.65E-05	0.000180313	SLC2A5
cg10100117_LGALS2	-0.373186435	4.65E-05	0.000180318	LGALS2
cg11157765_DYNAP	-0.358116273	4.65E-05	0.000180319	DYNAP
cg11156873_DPP9-AS1	-0.355491777	4.65E-05	0.000180326	DPP9-AS1
cg19234089_MYH13	-0.372649628	4.65E-05	0.000180329	MYH13
cg09079173_MAMSTR	0.372220965	4.65E-05	0.000180331	MAMSTR
cg20852862_OR2T4	-0.360399314	4.65E-05	0.000180333	OR2T4
cg05070626_CDH6	0.418668834	4.65E-05	0.000180333	CDH6
cg19757526_LINC01102	-0.45971899	4.65E-05	0.000180333	LINC01102
cg00980696_PTPRT-AS1	-0.359893272	4.65E-05	0.000180334	PTPRT-AS1
cg15452182_NUTM2B	-0.365617834	4.65E-05	0.000180349	NUTM2B
cg03012986_MIR582	0.365667395	4.65E-05	0.000180355	MIR582
cg21766141_RNU1-38P	-0.34881604	4.65E-05	0.000180358	RNU1-38P
cg22550042_VN1R54P	-0.351106757	4.65E-05	0.000180358	VN1R54P
cg26662682_STC1	-0.398489991	4.65E-05	0.000180359	STC1
cg10746224_GM2AP2	-0.372788578	4.65E-05	0.000180363	GM2AP2
cg17121694_PAX3	-0.337659153	4.65E-05	0.000180367	PAX3
cg22871253_MIR572	0.43241294	4.65E-05	0.000180378	MIR572
cg05398648_HMGB1P18	-0.373624582	4.65E-05	0.000180379	HMGB1P18
cg05398648_PRELID1P7	-0.373624582	4.65E-05	0.000180379	PRELID1P7
cg05398648_PNLIP	-0.373624582	4.65E-05	0.000180379	PNLIP
cg05398648_MIR670HG	-0.373624582	4.65E-05	0.000180379	MIR670HG
cg05398648_GTF2IP2	-0.373624582	4.65E-05	0.000180379	GTF2IP2
cg13580196_CADM2-AS2	-0.364366411	4.65E-05	0.000180382	CADM2-AS2
cg07485723_ESYT3	0.341441011	4.65E-05	0.000180382	ESYT3
cg15411736_TNFRSF10C	-0.342361199	4.65E-05	0.000180386	TNFRSF10C
cg15125392_MANCR	-0.358914244	4.65E-05	0.000180395	MANCR
cg02945385_DCD	-0.431179114	4.65E-05	0.000180396	DCD
cg22493686_MRPL50P1	-0.356754163	4.65E-05	0.000180407	MRPL50P1
cg00570285_CDSN	-0.39106133	4.65E-05	0.000180407	CDSN
cg15658784_RPS13P5	0.364562547	4.65E-05	0.000180407	RPS13P5
cg05013129_MBL3P	0.480478288	4.65E-05	0.000180407	MBL3P
cg08474651_RNU6-486P	0.367352807	4.65E-05	0.000180407	RNU6-486P
cg10761315_POTEF-AS1	0.354905992	4.65E-05	0.000180407	POTEF-AS1
cg10761315_MTND2P22	0.354905992	4.65E-05	0.000180407	MTND2P22
cg10761315_RNA5SP189	0.354905992	4.65E-05	0.000180407	RNA5SP189
cg10761315_RNU6-253P	0.354905992	4.65E-05	0.000180407	RNU6-253P
cg10761315_SFTPA3P	0.354905992	4.65E-05	0.000180407	SFTPA3P
cg10761315_RN7SL586P	0.354905992	4.65E-05	0.000180407	RN7SL586P
cg10991855_C1DP2	-0.348261562	4.65E-05	0.000180408	C1DP2
cg17669549_MEIOC	-0.336678616	4.65E-05	0.000180408	MEIOC
cg06214728_SPON2	-0.389836828	4.65E-05	0.00018042	SPON2
cg25706257_SYPL2	-0.358704765	4.65E-05	0.000180424	SYPL2
cg22159430_CCL17	-0.365868913	4.65E-05	0.000180424	CCL17
cg09661733_POU1F1	-0.380068585	4.65E-05	0.000180437	POU1F1
cg09690321_LCE3A	-0.378313728	4.65E-05	0.000180438	LCE3A
cg00744753_NUTM2B	-0.37099778	4.65E-05	0.000180438	NUTM2B
cg12356249_TBX18-AS1	-0.353388847	4.65E-05	0.000180449	TBX18-AS1
cg27459981_ADAMTS3	0.413788457	4.65E-05	0.00018045	ADAMTS3
cg03549208_TPT1P10	-0.371405819	4.65E-05	0.000180459	TPT1P10
cg10797095_TMEM79	-0.354935513	4.65E-05	0.000180459	TMEM79
cg04751533_BCAS2P3	-0.363268002	4.65E-05	0.000180459	BCAS2P3
cg12203985_NUTM2B	-0.348667326	4.65E-05	0.000180464	NUTM2B
cg13973727_RN7SL822P	-0.344536569	4.65E-05	0.000180469	RN7SL822P
cg07110659_PIN1P1	0.498463339	4.65E-05	0.000180473	PIN1P1
cg08894280_THBD	-0.37076308	4.65E-05	0.000180474	THBD
cg17330935_MIR425	-0.365562476	4.65E-05	0.000180478	MIR425
cg25961952_HS6ST1P1	0.430291357	4.65E-05	0.000180478	HS6ST1P1
cg09162333_NCOR2	-0.409933479	4.65E-05	0.000180478	NCOR2
cg07917878_LINC01681	-0.354486929	4.65E-05	0.000180478	LINC01681
cg20936529_COL6A6	-0.373785126	4.65E-05	0.000180493	COL6A6
cg09064754_MYL2	0.34298315	4.65E-05	0.000180495	MYL2
cg26592560_RPSAP44	-0.353739693	4.65E-05	0.000180497	RPSAP44
cg10723869_PARP2	-0.378854893	4.65E-05	0.000180497	PARP2
cg03591123_LINC02644	-0.355621181	4.65E-05	0.000180499	LINC02644
cg17158894_GPHA2	-0.411373643	4.65E-05	0.0001805	GPHA2
cg15293181_IGHG2	-0.366701507	4.65E-05	0.000180502	IGHG2
cg27030245_TBX15	0.359332296	4.65E-05	0.000180506	TBX15
cg11134437_HEATR4	-0.479339203	4.65E-05	0.000180509	HEATR4
cg05610000_NPSR1	0.380337229	4.65E-05	0.00018051	NPSR1
cg03764791_ZNF679	-0.428760364	4.65E-05	0.000180514	ZNF679
cg21266698_SNTG1	-0.359867652	4.65E-05	0.000180514	SNTG1
cg21805228_SOX14	-0.354026222	4.65E-05	0.000180514	SOX14
cg23767840_IGKV6D-41	-0.41693935	4.65E-05	0.000180514	IGKV6D-41
cg11950994_MEMO1	-0.450666544	4.65E-05	0.00018053	MEMO1
cg21546742_IGHJ3	-0.378553199	4.65E-05	0.00018053	IGHJ3
cg25421560_MYCN	-0.455353567	4.65E-05	0.000180537	MYCN
cg26419656_SNORD115-19	0.347774537	4.65E-05	0.000180539	SNORD115-19
cg12624031_RPL23AP57	-0.403481611	4.65E-05	0.000180541	RPL23AP57
cg22821472_CXCL5	-0.354533473	4.65E-05	0.000180541	CXCL5
cg17257126_CCER1	-0.420814645	4.65E-05	0.000180541	CCER1
cg14408831_LOXL2	-0.364525289	4.65E-05	0.000180541	LOXL2
cg22159430_SFRP1	-0.338364941	4.65E-05	0.000180542	SFRP1
cg02966839_RNA5S4	-0.493316943	4.65E-05	0.000180543	RNA5S4
cg08509907_IGHD3-3	-0.357983156	4.65E-05	0.000180544	IGHD3-3
cg00879685_SLX1B	-0.343927422	4.65E-05	0.000180544	SLX1B
cg18455405_ALDOAP1	-0.358119714	4.65E-05	0.000180554	ALDOAP1
cg09853741_HMGN2P36	-0.368430183	4.65E-05	0.000180558	HMGN2P36
cg24304928_ERAP2	-0.370576167	4.66E-05	0.000180564	ERAP2
cg25933095_OR10AG1	-0.358827453	4.66E-05	0.000180568	OR10AG1
cg10880661_GLIS2	-0.373856244	4.66E-05	0.000180569	GLIS2
cg12571007_ZNF546	-0.371208373	4.66E-05	0.000180574	ZNF546
cg12115391_RNA5SP161	-0.353386161	4.66E-05	0.000180574	RNA5SP161
cg26015513_COMMD4P1	-0.413344129	4.66E-05	0.000180584	COMMD4P1
cg16358099_LINC01874	0.449928385	4.66E-05	0.000180584	LINC01874
cg16358099_RNA5SP89	0.449928385	4.66E-05	0.000180584	RNA5SP89
cg16358099_SNORD32B	0.449928385	4.66E-05	0.000180584	SNORD32B
cg10568558_TRAV38-2DV8	-0.366290299	4.66E-05	0.000180592	TRAV38-2DV8
cg15812976_C1QTNF12	-0.380052656	4.66E-05	0.000180596	C1QTNF12
cg03197961_NUP210P1	-0.402210278	4.66E-05	0.000180616	NUP210P1
cg25961952_SLC35F1	-0.42616408	4.66E-05	0.000180616	SLC35F1
cg20126741_TRBV23OR9-2	-0.324941468	4.66E-05	0.000180618	TRBV23OR9-2
cg08579247_ZSCAN4	-0.388518878	4.66E-05	0.000180632	ZSCAN4
cg10301769_IFITM3P4	-0.419267733	4.66E-05	0.000180632	IFITM3P4
cg25330422_SLC35F1	0.433743271	4.66E-05	0.000180632	SLC35F1
cg17271146_FUNDC2P3	-0.364362406	4.66E-05	0.000180633	FUNDC2P3
cg25959474_HNRNPA1P46	-0.452144677	4.66E-05	0.000180633	HNRNPA1P46
cg25959474_CYCSP8	-0.452144677	4.66E-05	0.000180633	CYCSP8
cg25959474_EIF4BP4	-0.452144677	4.66E-05	0.000180633	EIF4BP4
cg25959474_ANKRD49P4	-0.452144677	4.66E-05	0.000180633	ANKRD49P4
cg25105522_RN7SL836P	0.401890349	4.66E-05	0.000180633	RN7SL836P
cg18687588_TAS2R40	-0.348878463	4.66E-05	0.000180633	TAS2R40
cg27030245_TAS2R10	0.360444003	4.66E-05	0.000180633	TAS2R10
cg17613326_BSN	0.388188137	4.66E-05	0.000180636	BSN
cg21186955_TBC1D28	0.478844413	4.66E-05	0.000180636	TBC1D28
cg17364850_RNA5SP174	-0.42921279	4.66E-05	0.000180636	RNA5SP174
cg20434926_USP17L3	0.378478435	4.66E-05	0.000180637	USP17L3
cg13500877_SRRM3	-0.367037411	4.66E-05	0.000180643	SRRM3
cg17608345_RNU6-1222P	-0.347043504	4.66E-05	0.000180651	RNU6-1222P
cg24243314_MPTX1	0.342739009	4.66E-05	0.000180655	MPTX1
cg16299517_PNMT	0.583764616	4.66E-05	0.000180656	PNMT
cg09162333_SEMA3F	-0.409776848	4.66E-05	0.00018066	SEMA3F
cg03559133_FN3K	0.424016441	4.66E-05	0.00018067	FN3K
cg02992549_LGALS7B	-0.382104216	4.66E-05	0.00018068	LGALS7B
cg10932472_FAM83G	-0.381139291	4.66E-05	0.000180683	FAM83G
cg24603803_WBP1P1	0.458349135	4.66E-05	0.000180684	WBP1P1
cg00709948_SRRM1P2	0.41660371	4.66E-05	0.000180684	SRRM1P2
cg12373761_RN7SKP121	0.43784933	4.66E-05	0.000180688	RN7SKP121
cg09376129_MTND5P23	-0.350101036	4.66E-05	0.000180693	MTND5P23
cg03591123_RPL34P19	-0.363612174	4.66E-05	0.000180701	RPL34P19
cg23422587_RAD52P1	0.405533397	4.66E-05	0.000180701	RAD52P1
cg07307335_HOXD1	-0.433152405	4.66E-05	0.000180703	HOXD1
cg00569101_HTR6	-0.363239101	4.66E-05	0.000180703	HTR6
cg20313696_ZHX3	-0.350860983	4.66E-05	0.000180712	ZHX3
cg23725986_RPL31P13	0.472037089	4.66E-05	0.000180715	RPL31P13
cg05186161_TRGV6	0.401933575	4.66E-05	0.000180715	TRGV6
cg01348938_C4BPB	-0.353180989	4.66E-05	0.000180717	C4BPB
cg07099009_FMO8P	-0.366602698	4.66E-05	0.00018072	FMO8P
cg09227800_ATP6AP1L	-0.393248009	4.66E-05	0.00018072	ATP6AP1L
cg21252088_LINC01800	0.393486105	4.66E-05	0.000180722	LINC01800
cg11110036_WFDC11	-0.384024071	4.66E-05	0.00018073	WFDC11
cg19987111_BPIFB3	-0.356332822	4.66E-05	0.000180735	BPIFB3
cg00714597_RNU6-924P	-0.408236476	4.66E-05	0.000180744	RNU6-924P
cg12847345_RN7SL504P	-0.422271486	4.66E-05	0.000180746	RN7SL504P
cg20695805_CUBN	0.3493114	4.66E-05	0.000180751	CUBN
cg24675557_NUTM2B	-0.358320757	4.66E-05	0.000180757	NUTM2B
cg27459981_SLC25A33	0.400195973	4.66E-05	0.000180757	SLC25A33
cg11687389_CARMIL2	-0.349640137	4.66E-05	0.000180775	CARMIL2
cg04329977_KRTAP2-1	0.388405331	4.66E-05	0.000180775	KRTAP2-1
cg16237565_PAICSP5	-0.347342486	4.66E-05	0.000180778	PAICSP5
cg24013293_OR4F3	-0.425511881	4.66E-05	0.000180788	OR4F3
cg02562282_SEMA3B-AS1	-0.425803932	4.66E-05	0.000180789	SEMA3B-AS1
cg13655986_HBG1	-0.380597215	4.66E-05	0.000180795	HBG1
cg15391723_KRT16P6	-0.373143417	4.66E-05	0.0001808	KRT16P6
cg15099537_IGKV1-17	-0.345308856	4.66E-05	0.000180803	IGKV1-17
cg01298731_MRPL50P1	-0.376488345	4.66E-05	0.000180804	MRPL50P1
cg03426600_COX6B1P7	0.426723864	4.66E-05	0.000180804	COX6B1P7
cg03426600_RNU6-827P	0.426723864	4.66E-05	0.000180804	RNU6-827P
cg03426600_MTCO2P8	0.426723864	4.66E-05	0.000180804	MTCO2P8
cg03426600_SNORD115-30	0.426723864	4.66E-05	0.000180804	SNORD115-30
cg03426600_KRTAP4-7	0.426723864	4.66E-05	0.000180804	KRTAP4-7
cg05948127_RNA5SP222	0.527219215	4.66E-05	0.000180804	RNA5SP222
cg06881398_C1QTNF12	-0.370130769	4.66E-05	0.000180804	C1QTNF12
cg09391279_FPR1	-0.369591959	4.66E-05	0.000180804	FPR1
cg11544195_HMGB1P18	-0.459885894	4.66E-05	0.000180804	HMGB1P18
cg11544195_PRELID1P7	-0.459885894	4.66E-05	0.000180804	PRELID1P7
cg11544195_PNLIP	-0.459885894	4.66E-05	0.000180804	PNLIP
cg11544195_MIR670HG	-0.459885894	4.66E-05	0.000180804	MIR670HG
cg11544195_GTF2IP2	-0.459885894	4.66E-05	0.000180804	GTF2IP2
cg00587861_CHRFAM7A	-0.374124001	4.66E-05	0.000180804	CHRFAM7A
cg09385285_LINC01159	-0.360210763	4.66E-05	0.000180804	LINC01159
cg17714861_RFLNA	-0.364490416	4.66E-05	0.000180804	RFLNA
cg01012966_SNORD82	-0.380643192	4.66E-05	0.000180804	SNORD82
cg00666820_HDAC7	-0.372074765	4.66E-05	0.000180807	HDAC7
cg19822890_RN7SKP241	-0.343469719	4.66E-05	0.000180823	RN7SKP241
cg22995724_ZAR1	-0.360906079	4.66E-05	0.000180828	ZAR1
cg10959048_SNORD65B	-0.3654284	4.66E-05	0.00018083	SNORD65B
cg21886864_RN7SKP231	-0.367584117	4.67E-05	0.000180844	RN7SKP231
cg23782583_IGHV4-34	-0.38623399	4.67E-05	0.000180851	IGHV4-34
cg17201960_KLHL1	-0.386488308	4.67E-05	0.000180852	KLHL1
cg25775721_RPL7P3	0.613152128	4.67E-05	0.000180859	RPL7P3
cg16935517_DUTP5	-0.407376866	4.67E-05	0.000180862	DUTP5
cg17542751_CFL1P2	0.50786955	4.67E-05	0.000180863	CFL1P2
cg08446682_RNU7-106P	0.492187513	4.67E-05	0.000180865	RNU7-106P
cg03023681_RNY1P15	-0.410363351	4.67E-05	0.000180865	RNY1P15
cg09684998_PPP1R13L	-0.366821415	4.67E-05	0.000180867	PPP1R13L
cg01148039_STATH	-0.349798582	4.67E-05	0.000180869	STATH
cg06452518_KRTAP8-3P	0.426898281	4.67E-05	0.000180872	KRTAP8-3P
cg11091734_BICD2	-0.37392628	4.67E-05	0.000180872	BICD2
cg02606480_NPM1P36	-0.373480059	4.67E-05	0.000180875	NPM1P36
cg18372600_TPP1	-0.376288473	4.67E-05	0.000180875	TPP1
cg23947043_UNC5B	-0.366854029	4.67E-05	0.000180878	UNC5B
cg11541881_ZNF735	-0.375923981	4.67E-05	0.000180889	ZNF735
cg18057692_TMPRSS7	-0.347245476	4.67E-05	0.000180893	TMPRSS7
cg00811340_LAP3P1	-0.370062936	4.67E-05	0.000180895	LAP3P1
cg08369636_SLC39A12	-0.374140669	4.67E-05	0.000180897	SLC39A12
cg04015129_TRIML2	-0.36917219	4.67E-05	0.000180897	TRIML2
cg17388638_IGKV2D-30	-0.361933859	4.67E-05	0.000180908	IGKV2D-30
cg14908168_TRIM43	-0.391083691	4.67E-05	0.000180908	TRIM43
cg25699417_LDHAL6FP	-0.389635745	4.67E-05	0.000180908	LDHAL6FP
cg16278658_HAL	-0.397412675	4.67E-05	0.000180935	HAL
cg21805228_PTGER4P2	-0.352867899	4.67E-05	0.000180935	PTGER4P2
cg26459473_DLEU2L	-0.359379957	4.67E-05	0.000180935	DLEU2L
cg12093005_RPS12P2	-0.364398209	4.67E-05	0.000180935	RPS12P2
cg15541606_OR5AK3P	0.392600111	4.67E-05	0.000180935	OR5AK3P
cg07970948_FRG2FP	-0.395636804	4.67E-05	0.000180935	FRG2FP
cg26592560_DUXAP8	-0.35512376	4.67E-05	0.000180935	DUXAP8
cg04485371_RPL35AP3	-0.356781822	4.67E-05	0.000180935	RPL35AP3
cg04485371_MTCO2P31	-0.356781822	4.67E-05	0.000180935	MTCO2P31
cg04485371_MTATP6P23	-0.356781822	4.67E-05	0.000180935	MTATP6P23
cg04485371_OR51A5P	-0.356781822	4.67E-05	0.000180935	OR51A5P
cg04485371_TCEAL4P1	-0.356781822	4.67E-05	0.000180935	TCEAL4P1
cg04485371_FABP5P4	-0.356781822	4.67E-05	0.000180935	FABP5P4
cg04485371_LINC00404	-0.356781822	4.67E-05	0.000180935	LINC00404
cg04485371_RPL32P31	-0.356781822	4.67E-05	0.000180935	RPL32P31
cg04485371_MIR520A	-0.356781822	4.67E-05	0.000180935	MIR520A
cg15353666_GLIS2	-0.422883721	4.67E-05	0.000180935	GLIS2
cg23421896_SLC2A4	-0.341892551	4.67E-05	0.000180938	SLC2A4
cg06635371_TCL1A	0.376259742	4.67E-05	0.000180943	TCL1A
cg14526732_BTLA	0.357715244	4.67E-05	0.000180944	BTLA
cg17830140_CHEK1	-0.364060927	4.67E-05	0.000180944	CHEK1
cg11803838_CLEC1A	0.340738843	4.67E-05	0.000180944	CLEC1A
cg19996254_CPZ	0.414363229	4.67E-05	0.000180955	CPZ
cg12388679_RNA5SP38	-0.340161856	4.67E-05	0.000180958	RNA5SP38
cg15042047_IGHJ3P	-0.411022875	4.67E-05	0.000180966	IGHJ3P
cg11091734_TIAM1	-0.356503098	4.67E-05	0.000180986	TIAM1
cg14611230_ANKRD49P2	-0.43352666	4.67E-05	0.000180986	ANKRD49P2
cg15074728_MTCO1P8	-0.374237734	4.67E-05	0.000180986	MTCO1P8
cg09950920_MRPL50P1	-0.357323406	4.67E-05	0.000180986	MRPL50P1
cg10797095_TBC1D13	-0.355345137	4.67E-05	0.00018099	TBC1D13
cg10548700_RNA5SP88	0.357945645	4.67E-05	0.000180992	RNA5SP88
cg02282594_ADAMTS7	0.394163188	4.67E-05	0.000180997	ADAMTS7
cg26162637_EMP1	-0.341052089	4.67E-05	0.000180999	EMP1
cg15720223_CSH1	-0.418900011	4.67E-05	0.000181003	CSH1
cg08419235_PSAT1P4	0.360372728	4.67E-05	0.000181006	PSAT1P4
cg03623045_CORT	-0.372798491	4.67E-05	0.000181008	CORT
cg06234051_RNU6-294P	-0.386440843	4.67E-05	0.000181009	RNU6-294P
cg02302000_OR2W2P	-0.367827865	4.67E-05	0.000181009	OR2W2P
cg25699417_UST-AS2	-0.38650287	4.67E-05	0.000181009	UST-AS2
cg06832862_GYS2	-0.379331344	4.67E-05	0.000181009	GYS2
cg01301741_LINC02433	-0.34361623	4.67E-05	0.00018101	LINC02433
cg27536188_KCNC4	-0.375091026	4.67E-05	0.00018101	KCNC4
cg09053081_LINC02778	0.350494151	4.67E-05	0.00018101	LINC02778
cg01912455_PUDPP3	-0.417708222	4.67E-05	0.000181011	PUDPP3
cg15411736_CDA	-0.334878315	4.67E-05	0.000181015	CDA
cg01240583_SNORA36B	-0.370172873	4.67E-05	0.000181025	SNORA36B
cg07091544_IGF2BP3	-0.317272602	4.67E-05	0.000181027	IGF2BP3
cg01346252_TREML4	-0.374811746	4.67E-05	0.000181029	TREML4
cg13732865_LCNL1	-0.372177378	4.67E-05	0.000181029	LCNL1
cg01138305_PCDHA8	-0.507814555	4.67E-05	0.000181029	PCDHA8
cg24305584_MEOX1	0.348231026	4.67E-05	0.000181032	MEOX1
cg01710886_PRAME	0.525227277	4.67E-05	0.000181035	PRAME
cg24605553_RPS6P23	0.425292669	4.67E-05	0.000181036	RPS6P23
cg04343263_QPCT	-0.379683711	4.67E-05	0.000181038	QPCT
cg07307760_OR8G1	-0.368223198	4.67E-05	0.00018104	OR8G1
cg02158095_MIR646	-0.379749786	4.67E-05	0.000181051	MIR646
cg22159430_RNU6-361P	-0.358774937	4.67E-05	0.000181059	RNU6-361P
cg10261864_MIR1-1HG	0.436700237	4.67E-05	0.00018106	MIR1-1HG
cg07785145_GAPDHP63	-0.362164415	4.67E-05	0.00018106	GAPDHP63
cg05868023_BCL6B	0.353537991	4.67E-05	0.000181062	BCL6B
cg06002983_HMGB1P9	-0.454560818	4.67E-05	0.000181065	HMGB1P9
cg14703553_GGTLC1	-0.396736012	4.67E-05	0.000181068	GGTLC1
cg12186981_SUGCT	-0.351318813	4.67E-05	0.000181068	SUGCT
cg15541606_CBS	0.397952396	4.67E-05	0.000181068	CBS
cg10859027_CTBP2P8	-0.371783423	4.67E-05	0.00018107	CTBP2P8
cg24358599_PKLR	-0.348532377	4.67E-05	0.000181072	PKLR
cg24461669_IGKV1OR22-5	-0.36182092	4.67E-05	0.000181073	IGKV1OR22-5
cg08044704_CEACAM3	-0.442187838	4.67E-05	0.000181076	CEACAM3
cg03328827_RPS26P30	-0.375641696	4.67E-05	0.000181084	RPS26P30
cg16899501_ABHD14B	-0.391290318	4.67E-05	0.000181084	ABHD14B
cg05226043_CDH10	-0.348140965	4.68E-05	0.000181105	CDH10
cg02639667_TRAJ50	0.369634361	4.68E-05	0.000181118	TRAJ50
cg12474980_IL4I1	-0.398942921	4.68E-05	0.00018112	IL4I1
cg26308704_SCUBE1-AS2	-0.370369721	4.68E-05	0.000181125	SCUBE1-AS2
cg00736622_ULBP1	-0.367619483	4.68E-05	0.000181126	ULBP1
cg00685291_ALDOC	0.363053966	4.68E-05	0.000181129	ALDOC
cg08317284_TXLNB	0.350095569	4.68E-05	0.000181129	TXLNB
cg18091591_PAICSP6	-0.411222961	4.68E-05	0.000181136	PAICSP6
cg02282594_ADGRE1	0.379823381	4.68E-05	0.000181137	ADGRE1
cg02990361_PDLIM2	0.408835962	4.68E-05	0.000181145	PDLIM2
cg17714861_MYBPC3	-0.368241191	4.68E-05	0.000181145	MYBPC3
cg02488517_SLITRK3	-0.36294297	4.68E-05	0.000181146	SLITRK3
cg20225678_ANKRD36	-0.352694653	4.68E-05	0.000181149	ANKRD36
cg22352554_TMEM79	-0.375862112	4.68E-05	0.000181162	TMEM79
cg00232388_NDUFS5P5	-0.373460601	4.68E-05	0.000181165	NDUFS5P5
cg10414466_LINC00400	0.365646028	4.68E-05	0.000181172	LINC00400
cg05631224_HNRNPA1P39	0.462151326	4.68E-05	0.000181176	HNRNPA1P39
cg04337937_GOLGA8CP	-0.411810146	4.68E-05	0.000181184	GOLGA8CP
cg11831394_RNU6-1243P	-0.446769641	4.68E-05	0.000181184	RNU6-1243P
cg03593057_TAPBP	0.35162155	4.68E-05	0.000181184	TAPBP
cg18450582_RNU1-80P	-0.420318602	4.68E-05	0.000181188	RNU1-80P
cg01808320_SHC4	-0.376687447	4.68E-05	0.000181188	SHC4
cg23024913_SYTL2	-0.380070795	4.68E-05	0.000181188	SYTL2
cg23238869_JUNB	-0.387147823	4.68E-05	0.0001812	JUNB
cg05162456_CNN2P8	-0.348767513	4.68E-05	0.000181204	CNN2P8
cg07102783_LINC02574	-0.368017	4.68E-05	0.000181204	LINC02574
cg15251010_ESCO2	-0.421841426	4.68E-05	0.000181204	ESCO2
cg18015625_CIR1P3	-0.362625183	4.68E-05	0.000181204	CIR1P3
cg20994742_TUBAL3	-0.480001497	4.68E-05	0.000181205	TUBAL3
cg15747423_RPL9P21	-0.446340219	4.68E-05	0.000181213	RPL9P21
cg06169910_RNU4-41P	-0.446326586	4.68E-05	0.000181218	RNU4-41P
cg20057147_RNA5SP145	-0.345192054	4.68E-05	0.000181219	RNA5SP145
cg04464523_LINC00411	-0.395172205	4.68E-05	0.00018122	LINC00411
cg06578063_FUT5	-0.377087202	4.68E-05	0.000181223	FUT5
cg10039163_FGF7	-0.348593326	4.68E-05	0.000181225	FGF7
cg24439232_ZNRF2P3	-0.410052679	4.68E-05	0.000181239	ZNRF2P3
cg02265810_S100A9	-0.376526216	4.68E-05	0.000181239	S100A9
cg04513703_RPSAP7	-0.364884844	4.68E-05	0.000181244	RPSAP7
cg21762728_FAM240C	-0.354033847	4.68E-05	0.000181259	FAM240C
cg25657443_YBX2	-0.467778268	4.68E-05	0.000181259	YBX2
cg08317284_CLDN16	0.361031298	4.68E-05	0.000181261	CLDN16
cg04343263_DEFA1	-0.379846828	4.68E-05	0.000181266	DEFA1
cg23741364_ASB18	-0.402409449	4.68E-05	0.000181275	ASB18
cg17366173_SNORD115-2	-0.362198602	4.68E-05	0.000181275	SNORD115-2
cg21668166_MAMSTR	-0.355165773	4.68E-05	0.00018128	MAMSTR
cg00879723_PHLDB1	-0.359249932	4.68E-05	0.00018128	PHLDB1
cg09830308_B3GLCT	0.367124298	4.68E-05	0.000181286	B3GLCT
cg09480417_OR4K17	-0.368944205	4.68E-05	0.000181293	OR4K17
cg17329886_TMEFF2	-0.401144589	4.68E-05	0.00018131	TMEFF2
cg08438705_CLDN24	-0.351411058	4.68E-05	0.00018131	CLDN24
cg13229245_ABCE1	0.351178627	4.68E-05	0.00018131	ABCE1
cg11500903_OR4C5	-0.360399992	4.68E-05	0.000181312	OR4C5
cg00166868_LINC00375	-0.426167437	4.68E-05	0.000181316	LINC00375
cg26612252_WFDC6	0.396327461	4.68E-05	0.000181329	WFDC6
cg03637781_SNORD28B	0.350077211	4.68E-05	0.000181332	SNORD28B
cg23626131_ANPEP	-0.350944702	4.68E-05	0.00018134	ANPEP
cg20393545_RPL32P9	0.384408647	4.68E-05	0.00018134	RPL32P9
cg09476012_BAALC	-0.348457784	4.68E-05	0.000181344	BAALC
cg00530579_CCDC12P1	-0.352886417	4.68E-05	0.000181344	CCDC12P1
cg16242615_APCS	0.500169147	4.68E-05	0.000181344	APCS
cg19987111_RNU1-133P	-0.376684789	4.68E-05	0.000181354	RNU1-133P
cg13237021_POLD2P1	-0.394241194	4.68E-05	0.000181364	POLD2P1
cg01660000_ZNF491	-0.372048389	4.68E-05	0.000181364	ZNF491
cg00470469_MTND5P8	-0.363657563	4.68E-05	0.000181364	MTND5P8
cg04972856_LINC01874	0.548831432	4.68E-05	0.000181364	LINC01874
cg04972856_RNA5SP89	0.548831432	4.68E-05	0.000181364	RNA5SP89
cg04972856_SNORD32B	0.548831432	4.68E-05	0.000181364	SNORD32B
cg07785145_CALB1	-0.356309846	4.68E-05	0.000181369	CALB1
cg08576479_RN7SL165P	-0.412270133	4.68E-05	0.000181369	RN7SL165P
cg21673338_RANBP10	-0.414548866	4.68E-05	0.000181369	RANBP10
cg10278102_PNMT	0.431259054	4.68E-05	0.000181369	PNMT
cg13360263_DBX2	-0.399740039	4.68E-05	0.000181371	DBX2
cg18765801_FAM228A	-0.355290108	4.68E-05	0.000181371	FAM228A
cg12679899_SKI	-0.371035568	4.68E-05	0.000181374	SKI
cg20683445_RN7SL165P	-0.370480563	4.68E-05	0.000181374	RN7SL165P
cg02930701_RNA5SP467	-0.399152517	4.68E-05	0.000181375	RNA5SP467
cg01824284_SAMD10	-0.354514036	4.69E-05	0.00018138	SAMD10
cg24360513_GRIN2A	0.366644084	4.69E-05	0.00018138	GRIN2A
cg25206138_RN7SKP1	-0.357124732	4.69E-05	0.000181386	RN7SKP1
cg15411736_TBC1D3P4	-0.347310935	4.69E-05	0.000181395	TBC1D3P4
cg25588120_UGT1A8	-0.34525133	4.69E-05	0.000181395	UGT1A8
cg10377685_SNRPFP1	-0.342880039	4.69E-05	0.000181403	SNRPFP1
cg22832271_UBTFL7	0.424815131	4.69E-05	0.000181406	UBTFL7
cg22595719_C22orf42	-0.378779061	4.69E-05	0.000181406	C22orf42
cg08850509_LINC01808	0.403635106	4.69E-05	0.000181406	LINC01808
cg20225678_LAP3P1	-0.34881349	4.69E-05	0.000181406	LAP3P1
cg11544195_RAB1AP2	-0.45644728	4.69E-05	0.000181406	RAB1AP2
cg18924965_OR7E117P	0.358776686	4.69E-05	0.000181408	OR7E117P
cg10673648_ASB10	-0.376097686	4.69E-05	0.000181409	ASB10
cg17613326_OR5AC1	0.392626783	4.69E-05	0.000181414	OR5AC1
cg13997788_IL4	-0.388905183	4.69E-05	0.000181418	IL4
cg11156873_CRAMP1	-0.364809968	4.69E-05	0.000181423	CRAMP1
cg20102246_RNU6-318P	0.373000426	4.69E-05	0.000181442	RNU6-318P
cg01843742_MYL4	-0.370966951	4.69E-05	0.000181444	MYL4
cg03591123_RN7SKP110	-0.356059724	4.69E-05	0.000181454	RN7SKP110
cg27459981_RPP38	0.410862693	4.69E-05	0.000181455	RPP38
cg14446103_LINC02575	-0.363154228	4.69E-05	0.000181461	LINC02575
cg08588490_MS4A18	-0.392625483	4.69E-05	0.000181462	MS4A18
cg16423567_AHDC1	0.49320802	4.69E-05	0.000181462	AHDC1
cg09283818_NPSR1	0.37262144	4.69E-05	0.000181462	NPSR1
cg12008478_NKX2-8	-0.364328575	4.69E-05	0.000181462	NKX2-8
cg06032500_GLP2R	-0.391900968	4.69E-05	0.000181464	GLP2R
cg21830932_AREG	-0.3768447	4.69E-05	0.000181465	AREG
cg27030245_B3GALT2	0.355137542	4.69E-05	0.000181482	B3GALT2
cg20657843_RTN2	-0.379140544	4.69E-05	0.000181485	RTN2
cg09661733_LINC01878	-0.381491363	4.69E-05	0.000181489	LINC01878
cg21078196_LCN8	-0.376684862	4.69E-05	0.000181489	LCN8
cg14578028_MIR23A	0.356255575	4.69E-05	0.000181489	MIR23A
cg26474203_RN7SKP207	-0.369161711	4.69E-05	0.00018149	RN7SKP207
cg26128129_ERP29P1	-0.35483299	4.69E-05	0.000181493	ERP29P1
cg01710886_HOXB-AS3	0.52729692	4.69E-05	0.000181495	HOXB-AS3
cg01109250_NUTM2B	-0.364405377	4.69E-05	0.000181495	NUTM2B
cg14588669_MIR590	-0.434018221	4.69E-05	0.000181495	MIR590
cg27337217_FOXF2	0.444567483	4.69E-05	0.0001815	FOXF2
cg10548700_FGF7P5	0.352868635	4.69E-05	0.000181512	FGF7P5
cg21673338_ILDR1	-0.402713877	4.69E-05	0.000181512	ILDR1
cg00819121_OR5K1	-0.397367448	4.69E-05	0.000181512	OR5K1
cg15452182_SRRM3	-0.359768967	4.69E-05	0.000181512	SRRM3
cg06067437_FERMT2	0.348176305	4.69E-05	0.000181512	FERMT2
cg00592315_SPTB	-0.363486176	4.69E-05	0.000181512	SPTB
cg16237262_PHACTR1	-0.390538503	4.69E-05	0.000181512	PHACTR1
cg19123882_LINC00205	0.421103124	4.69E-05	0.000181512	LINC00205
cg14335687_LINC01810	-0.37263727	4.69E-05	0.000181512	LINC01810
cg14335687_MTND6P10	-0.37263727	4.69E-05	0.000181512	MTND6P10
cg14335687_MTATP6P4	-0.37263727	4.69E-05	0.000181512	MTATP6P4
cg14335687_GAPDHP50	-0.37263727	4.69E-05	0.000181512	GAPDHP50
cg14335687_MTATP6P31	-0.37263727	4.69E-05	0.000181512	MTATP6P31
cg14335687_RNU2-54P	-0.37263727	4.69E-05	0.000181512	RNU2-54P
cg14335687_RNU6-740P	-0.37263727	4.69E-05	0.000181512	RNU6-740P
cg14335687_LINC02661	-0.37263727	4.69E-05	0.000181512	LINC02661
cg14335687_OR6C5P	-0.37263727	4.69E-05	0.000181512	OR6C5P
cg14335687_TIMM9P3	-0.37263727	4.69E-05	0.000181512	TIMM9P3
cg14335687_KRTAP10-10	-0.37263727	4.69E-05	0.000181512	KRTAP10-10
cg20966423_TRARG1	0.388845856	4.69E-05	0.00018153	TRARG1
cg11223648_RPS29P9	-0.412551685	4.69E-05	0.00018153	RPS29P9
cg10653573_CDK5R2	-0.358354241	4.69E-05	0.00018153	CDK5R2
cg19111078_H4C8	-0.358336027	4.69E-05	0.000181534	H4C8
cg12624031_TPSB2	-0.399261658	4.69E-05	0.000181538	TPSB2
cg24430871_LINC01682	-0.354591557	4.69E-05	0.000181538	LINC01682
cg10839615_ART2BP	-0.369233337	4.69E-05	0.000181547	ART2BP
cg01612190_RPL7AP8	-0.34713638	4.69E-05	0.00018155	RPL7AP8
cg26419656_RNU1-27P	0.348121257	4.69E-05	0.000181552	RNU1-27P
cg24304928_MIR17HG	-0.377819143	4.69E-05	0.000181556	MIR17HG
cg12877532_NUDCD1	-0.36376135	4.69E-05	0.000181556	NUDCD1
cg25808225_RPS27P10	-0.455818215	4.69E-05	0.00018156	RPS27P10
cg13088253_SNORA22C	-0.3632935	4.69E-05	0.000181569	SNORA22C
cg23290207_TMEM169	0.350659709	4.69E-05	0.000181574	TMEM169
cg22656247_RN7SKP3	-0.423997133	4.69E-05	0.000181574	RN7SKP3
cg20504446_PIWIL2	-0.38167246	4.69E-05	0.000181579	PIWIL2
cg17813879_HOXC5	-0.399094864	4.69E-05	0.000181579	HOXC5
cg20007465_KIRREL1	0.344424166	4.69E-05	0.000181579	KIRREL1
cg09979585_LRFN3	-0.39292193	4.69E-05	0.000181585	LRFN3
cg03123424_MRPL20P1	-0.347012956	4.69E-05	0.000181585	MRPL20P1
cg13897388_HEPHL1	-0.400247486	4.69E-05	0.00018159	HEPHL1
cg13628022_CGB7	0.424025046	4.69E-05	0.000181601	CGB7
cg09191854_IFI30	-0.382534393	4.69E-05	0.000181602	IFI30
cg25706257_TAAR2	-0.366051933	4.69E-05	0.000181605	TAAR2
cg15251010_RNU6-1197P	-0.429269871	4.69E-05	0.000181605	RNU6-1197P
cg16278658_LPCAT1	-0.398467716	4.69E-05	0.000181608	LPCAT1
cg09661733_GOLGA8O	-0.381132223	4.69E-05	0.000181608	GOLGA8O
cg08687494_ACTL8	-0.372991313	4.69E-05	0.000181609	ACTL8
cg20055392_DEFB108C	-0.364295567	4.69E-05	0.000181612	DEFB108C
cg25206138_KRT18P1	-0.365009197	4.69E-05	0.000181615	KRT18P1
cg01722343_SLIT1-AS1	0.363122809	4.69E-05	0.000181616	SLIT1-AS1
cg04320956_CSTA	-0.352547509	4.69E-05	0.000181617	CSTA
cg02303400_C15orf32	-0.36052794	4.69E-05	0.000181625	C15orf32
cg03075889_DCAF4L2	-0.367085274	4.69E-05	0.000181642	DCAF4L2
cg01348938_UGT1A10	-0.354445977	4.70E-05	0.000181648	UGT1A10
cg15760474_IGLV5-52	-0.402964821	4.70E-05	0.000181652	IGLV5-52
cg02992549_OR51F2	-0.37233138	4.70E-05	0.000181653	OR51F2
cg04998498_MYADML	-0.421870189	4.70E-05	0.000181657	MYADML
cg15452182_SOX13	-0.371241819	4.70E-05	0.000181676	SOX13
cg15080433_CLEC14A	-0.361852096	4.70E-05	0.000181676	CLEC14A
cg17372378_CCNE2	-0.442023406	4.70E-05	0.000181678	CCNE2
cg18323236_SGCA	0.43305799	4.70E-05	0.000181679	SGCA
cg15353666_RILPL1	-0.408546097	4.70E-05	0.000181681	RILPL1
cg10097323_GAS6	-0.348496387	4.70E-05	0.000181683	GAS6
cg22162544_SKOR2	0.357390892	4.70E-05	0.000181695	SKOR2
cg08695504_CSF3R	-0.404346077	4.70E-05	0.0001817	CSF3R
cg14025941_ANO5	0.396205542	4.70E-05	0.000181702	ANO5
cg10288502_SCGB2A2	-0.356813549	4.70E-05	0.000181711	SCGB2A2
cg16143544_APOBEC2	-0.365241831	4.70E-05	0.000181714	APOBEC2
cg01534242_LINC00348	-0.394629727	4.70E-05	0.000181733	LINC00348
cg22280068_RNU7-45P	-0.345374165	4.70E-05	0.000181735	RNU7-45P
cg19408449_LINC01031	-0.372367901	4.70E-05	0.000181744	LINC01031
cg10880661_NFIC	-0.377663336	4.70E-05	0.000181744	NFIC
cg20936529_KRTAP6-2	-0.389136457	4.70E-05	0.000181744	KRTAP6-2
cg11156873_PRSS27	-0.355729351	4.70E-05	0.000181744	PRSS27
cg04072177_IGHD4-11	-0.370137208	4.70E-05	0.000181744	IGHD4-11
cg20007465_TNIK	0.352247909	4.70E-05	0.000181754	TNIK
cg16181973_PPP1R13L	-0.36305787	4.70E-05	0.000181755	PPP1R13L
cg25357918_OR7A5	-0.399481439	4.70E-05	0.000181761	OR7A5
cg12356249_IL1RL1	-0.336187616	4.70E-05	0.000181761	IL1RL1
cg19344682_C1QL2	-0.380024053	4.70E-05	0.000181767	C1QL2
cg14357008_LINC01946	-0.431373413	4.70E-05	0.000181769	LINC01946
cg14193001_IRAG2	-0.357576802	4.70E-05	0.000181775	IRAG2
cg08923338_KRT18P23	0.443018053	4.70E-05	0.000181777	KRT18P23
cg08880327_HBEGF	-0.353621253	4.70E-05	0.000181787	HBEGF
cg00171290_PPP1R14B	-0.370184452	4.70E-05	0.000181797	PPP1R14B
cg19159404_LINC00303	-0.405235887	4.70E-05	0.00018181	LINC00303
cg00318756_KLF15	-0.363907517	4.70E-05	0.000181813	KLF15
cg20983125_TMOD4	-0.366049267	4.70E-05	0.000181814	TMOD4
cg01994308_SNORD88C	0.357916492	4.70E-05	0.000181814	SNORD88C
cg10070640_BOC	-0.396410139	4.70E-05	0.00018182	BOC
cg01660000_RNU1-34P	-0.352868928	4.70E-05	0.000181821	RNU1-34P
cg15452182_PKP1	-0.352486305	4.70E-05	0.000181821	PKP1
cg14223866_SLC6A2	0.39750276	4.70E-05	0.000181838	SLC6A2
cg17388638_SNAP91	-0.369907302	4.70E-05	0.000181841	SNAP91
cg20983125_IGKV1-5	-0.358263067	4.70E-05	0.000181841	IGKV1-5
cg00666820_ZFP41	-0.370481735	4.70E-05	0.000181849	ZFP41
cg03260458_WNT7B	0.464063821	4.70E-05	0.000181854	WNT7B
cg22007578_GGCTP3	0.336855845	4.70E-05	0.000181856	GGCTP3
cg22160267_HBA1	0.44147177	4.70E-05	0.000181866	HBA1
cg24119500_LINC02238	-0.336220065	4.70E-05	0.000181872	LINC02238
cg02265810_NXPH2	-0.374719984	4.70E-05	0.000181872	NXPH2
cg00384264_APOL6	-0.378142065	4.70E-05	0.000181889	APOL6
cg06881398_FOXP4	-0.371318234	4.70E-05	0.000181889	FOXP4
cg09272186_LINC01997	-0.387284107	4.70E-05	0.000181921	LINC01997
cg02514711_DAP3P2	0.363462801	4.70E-05	0.000181923	DAP3P2
cg20695805_LINC01866	0.351611993	4.70E-05	0.000181925	LINC01866
cg15542496_MIR1250	-0.371212796	4.70E-05	0.000181929	MIR1250
cg02265810_HAS3	-0.379812584	4.70E-05	0.000181929	HAS3
cg01354206_NDUFB4P7	-0.396148404	4.70E-05	0.000181929	NDUFB4P7
cg17830140_RNA5SP494	-0.365168958	4.70E-05	0.000181934	RNA5SP494
cg09774124_RPL7P14	-0.35184654	4.70E-05	0.000181934	RPL7P14
cg01227445_FAM86C2P	-0.424874964	4.70E-05	0.000181934	FAM86C2P
cg25273340_RN7SL187P	-0.437497867	4.70E-05	0.000181935	RN7SL187P
cg07326620_LOXL4	-0.356767879	4.70E-05	0.000181936	LOXL4
cg09027601_RPS15P9	0.417273565	4.70E-05	0.000181937	RPS15P9
cg22280068_RPSAP1	-0.355667106	4.70E-05	0.000181938	RPSAP1
cg18212777_KCNH7	0.422454107	4.70E-05	0.000181938	KCNH7
cg10723869_RNU2-20P	-0.362567789	4.71E-05	0.000181945	RNU2-20P
cg08828819_LMX1B	0.367126146	4.71E-05	0.000181946	LMX1B
cg17714861_NME8	-0.345666201	4.71E-05	0.000181947	NME8
cg26482585_KCNA1	0.370536146	4.71E-05	0.000181947	KCNA1
cg23840219_HAS1	0.34791096	4.71E-05	0.000181949	HAS1
cg16596598_LINC02779	-0.34932419	4.71E-05	0.000181951	LINC02779
cg09483607_PLCG2	-0.352657266	4.71E-05	0.000181951	PLCG2
cg04701596_ROPN1	-0.424285774	4.71E-05	0.000181952	ROPN1
cg08825286_RNU6-926P	-0.356102715	4.71E-05	0.000181952	RNU6-926P
cg05174890_SLCO1B1	0.411636874	4.71E-05	0.000181952	SLCO1B1
cg24323552_TLX1	-0.36814472	4.71E-05	0.000181952	TLX1
cg18997918_OR5B3	-0.346060135	4.71E-05	0.000181953	OR5B3
cg17158894_RNU2-64P	-0.410280522	4.71E-05	0.00018196	RNU2-64P
cg27459981_NSMCE4A	0.410508462	4.71E-05	0.000181968	NSMCE4A
cg15541606_SEC14L2	0.383357043	4.71E-05	0.000181968	SEC14L2
cg16143544_CNDP1	-0.362981533	4.71E-05	0.000181976	CNDP1
cg17572056_RNF208	-0.361214517	4.71E-05	0.000182003	RNF208
cg10054332_ZIC1	-0.373147419	4.71E-05	0.000182009	ZIC1
cg00807877_TRAJ34	-0.380782753	4.71E-05	0.000182009	TRAJ34
cg08894280_CSF2RB	-0.357769039	4.71E-05	0.00018201	CSF2RB
cg14368276_TRIM62	-0.363777266	4.71E-05	0.00018201	TRIM62
cg11988679_FAM240C	-0.357113398	4.71E-05	0.00018201	FAM240C
cg12877532_RAB8B	-0.360462232	4.71E-05	0.00018201	RAB8B
cg06881398_GPR153	-0.355143177	4.71E-05	0.000182013	GPR153
cg01686736_HSD3B1	-0.361624787	4.71E-05	0.000182015	HSD3B1
cg17003376_GUCY1A2	-0.467996148	4.71E-05	0.000182015	GUCY1A2
cg07543199_RPS13P3	-0.374769939	4.71E-05	0.000182015	RPS13P3
cg01800262_MIR103A2	-0.381461973	4.71E-05	0.000182016	MIR103A2
cg26662682_ARPC3P1	-0.389356182	4.71E-05	0.000182016	ARPC3P1
cg04726019_IGHJ3	-0.359028678	4.71E-05	0.000182016	IGHJ3
cg08301173_HMGN2P36	-0.37826362	4.71E-05	0.000182023	HMGN2P36
cg20046668_ESPL1	-0.338368804	4.71E-05	0.000182026	ESPL1
cg13860981_CCL17	-0.360268833	4.71E-05	0.000182026	CCL17
cg17388638_CBX1P5	-0.369214685	4.71E-05	0.000182033	CBX1P5
cg22190299_KRTAP5-8	-0.360702153	4.71E-05	0.000182033	KRTAP5-8
cg03106914_RPL22P16	-0.360197121	4.71E-05	0.000182039	RPL22P16
cg11993171_LGI3	-0.358194656	4.71E-05	0.000182043	LGI3
cg27039034_IFNA4	0.39827664	4.71E-05	0.000182046	IFNA4
cg27459981_MTFR1	0.400472766	4.71E-05	0.000182057	MTFR1
cg19408572_RPS19P6	0.364420055	4.71E-05	0.000182068	RPS19P6
cg26441200_SNORD115-10	-0.42805149	4.71E-05	0.000182077	SNORD115-10
cg13672736_RPL23AP48	-0.357869493	4.71E-05	0.000182077	RPL23AP48
cg14294245_TOGARAM2	-0.386675851	4.71E-05	0.000182077	TOGARAM2
cg17218270_NUTM2B	0.38493913	4.71E-05	0.000182079	NUTM2B
cg09855544_OR13C8	-0.409767835	4.71E-05	0.00018208	OR13C8
cg23608297_GGTLC1	-0.41724697	4.71E-05	0.00018208	GGTLC1
cg13864165_MTND6P11	-0.35867364	4.71E-05	0.00018208	MTND6P11
cg02443589_KCNK17	-0.440026062	4.71E-05	0.00018208	KCNK17
cg11674404_ZDHHC7	-0.355844344	4.71E-05	0.00018208	ZDHHC7
cg06338987_TAAR8	-0.360463376	4.71E-05	0.00018208	TAAR8
cg15109916_CPLANE2	-0.448962626	4.71E-05	0.00018208	CPLANE2
cg18320766_S100A7P1	0.380026847	4.71E-05	0.00018208	S100A7P1
cg18320766_MTND5P6	0.380026847	4.71E-05	0.00018208	MTND5P6
cg18320766_LINC00529	0.380026847	4.71E-05	0.00018208	LINC00529
cg18320766_OR4P1P	0.380026847	4.71E-05	0.00018208	OR4P1P
cg18320766_MIR381	0.380026847	4.71E-05	0.00018208	MIR381
cg18320766_RNU4-13P	0.380026847	4.71E-05	0.00018208	RNU4-13P
cg18320766_RPL36P1	0.380026847	4.71E-05	0.00018208	RPL36P1
cg18320766_IGLV3-22	0.380026847	4.71E-05	0.00018208	IGLV3-22
cg03025569_NPSR1	-0.345371792	4.71E-05	0.000182081	NPSR1
cg13324406_RNU6-349P	-0.382656574	4.71E-05	0.000182081	RNU6-349P
cg05669210_SHCBP1	0.344003398	4.71E-05	0.000182082	SHCBP1
cg23291158_TAGAP	-0.35534748	4.71E-05	0.000182089	TAGAP
cg20852862_TMEM151B	-0.364974974	4.71E-05	0.000182089	TMEM151B
cg09623286_BDKRB2	0.36044748	4.71E-05	0.000182093	BDKRB2
cg02792822_PAX4	-0.412531887	4.71E-05	0.0001821	PAX4
cg11157765_VAV3	-0.325028131	4.71E-05	0.00018211	VAV3
cg04888297_SLC9B1P4	-0.373705033	4.71E-05	0.00018211	SLC9B1P4
cg22280068_CCDC12P1	-0.352303576	4.71E-05	0.000182122	CCDC12P1
cg00227093_RN7SL795P	0.530552637	4.71E-05	0.000182125	RN7SL795P
cg14229362_OR6C71P	0.353231169	4.71E-05	0.000182125	OR6C71P
cg19147015_VPS26BP1	-0.35424982	4.71E-05	0.000182128	VPS26BP1
cg04425604_RASA4B	-0.367047003	4.71E-05	0.000182137	RASA4B
cg09774124_CUBN	-0.359204786	4.71E-05	0.000182138	CUBN
cg24304928_LINC02796	-0.367311923	4.71E-05	0.000182153	LINC02796
cg15541606_RD3	0.389513046	4.71E-05	0.000182154	RD3
cg04918684_NGEF	-0.478122031	4.71E-05	0.000182157	NGEF
cg22541572_REG1CP	-0.414199525	4.71E-05	0.000182166	REG1CP
cg22541572_MTND5P27	-0.414199525	4.71E-05	0.000182166	MTND5P27
cg22541572_SLC6A18	-0.414199525	4.71E-05	0.000182166	SLC6A18
cg00685291_TNP1	0.365086709	4.71E-05	0.000182166	TNP1
cg09830308_MRLN	0.366119888	4.71E-05	0.000182182	MRLN
cg11382248_BCRP1	-0.398509925	4.71E-05	0.0001822	BCRP1
cg21052958_IHH	-0.357664895	4.71E-05	0.0001822	IHH
cg08157914_LINC02471	-0.382774941	4.71E-05	0.000182206	LINC02471
cg14753740_LINC00987	0.367425449	4.71E-05	0.000182206	LINC00987
cg21402844_TBC1D3P3	-0.353058408	4.71E-05	0.000182207	TBC1D3P3
cg16582255_LINC00303	-0.40782815	4.71E-05	0.000182208	LINC00303
cg23809394_PRSS21	0.375589818	4.72E-05	0.000182215	PRSS21
cg17918184_LINC01920	-0.376142327	4.72E-05	0.000182217	LINC01920
cg00981651_RNU6-1162P	-0.59745171	4.72E-05	0.000182222	RNU6-1162P
cg12089094_RNU6-1293P	-0.380860864	4.72E-05	0.000182225	RNU6-1293P
cg18765801_LINC01159	-0.352708133	4.72E-05	0.000182225	LINC01159
cg11724156_RN7SL33P	-0.348989433	4.72E-05	0.000182225	RN7SL33P
cg26001001_SNORD72	-0.416619838	4.72E-05	0.000182225	SNORD72
cg03788509_RPL21P66	-0.366308964	4.72E-05	0.00018223	RPL21P66
cg19111078_GAPDHP21	-0.364606101	4.72E-05	0.000182231	GAPDHP21
cg18834259_RPS2P1	0.379631122	4.72E-05	0.000182231	RPS2P1
cg00107982_LINC01525	0.36316451	4.72E-05	0.000182238	LINC01525
cg17593097_PPIAP34	-0.34711945	4.72E-05	0.000182244	PPIAP34
cg18339359_OR11G2	-0.370436397	4.72E-05	0.000182255	OR11G2
cg26972832_RNU6-682P	-0.357847213	4.72E-05	0.000182259	RNU6-682P
cg18095452_PNMA2	-0.397317919	4.72E-05	0.000182259	PNMA2
cg12474980_KLRC2	-0.391781911	4.72E-05	0.000182259	KLRC2
cg10746224_RNU6-460P	-0.372937625	4.72E-05	0.000182259	RNU6-460P
cg20121803_RPS26P49	0.339986265	4.72E-05	0.000182259	RPS26P49
cg06251321_FAR2P1	-0.382472382	4.72E-05	0.000182259	FAR2P1
cg06005197_RPL7AP7	-0.419751271	4.72E-05	0.000182259	RPL7AP7
cg01372465_SNORA9B	-0.362259887	4.72E-05	0.000182259	SNORA9B
cg07207099_MFAP1	0.347000983	4.72E-05	0.000182259	MFAP1
cg10411959_RPS29P8	-0.367953378	4.72E-05	0.000182262	RPS29P8
cg10411959_RNU4-11P	-0.367953378	4.72E-05	0.000182262	RNU4-11P
cg10411959_RNU6-869P	-0.367953378	4.72E-05	0.000182262	RNU6-869P
cg10411959_HSFY1P1	-0.367953378	4.72E-05	0.000182262	HSFY1P1
cg20033591_RCBTB2P1	-0.350820157	4.72E-05	0.000182268	RCBTB2P1
cg07718321_IL36RN	-0.458928866	4.72E-05	0.000182284	IL36RN
cg24736412_BICRA	0.462746419	4.72E-05	0.000182284	BICRA
cg19586698_HMGN2P36	-0.361605968	4.72E-05	0.000182285	HMGN2P36
cg02945674_IFIT2	-0.349708713	4.72E-05	0.000182285	IFIT2
cg16565409_RN7SL107P	0.339622456	4.72E-05	0.00018229	RN7SL107P
cg25205727_MRPL50P1	-0.372797012	4.72E-05	0.000182298	MRPL50P1
cg14846514_BPIFA4P	-0.355714027	4.72E-05	0.000182301	BPIFA4P
cg19160975_ZBTB16	0.343793423	4.72E-05	0.00018231	ZBTB16
cg03591123_TRAV2	-0.356233434	4.72E-05	0.000182313	TRAV2
cg21318603_VN1R96P	-0.397617383	4.72E-05	0.000182313	VN1R96P
cg15712577_RN7SKP50	-0.347417439	4.72E-05	0.000182313	RN7SKP50
cg09435249_RNA5SP139	-0.371713266	4.72E-05	0.000182314	RNA5SP139
cg20983125_ANP32D	-0.372060754	4.72E-05	0.00018232	ANP32D
cg02265810_SLC5A1	-0.386341726	4.72E-05	0.000182325	SLC5A1
cg12852285_WWTR1	-0.433982277	4.72E-05	0.000182325	WWTR1
cg24022528_RPL17P2	-0.364196257	4.72E-05	0.000182326	RPL17P2
cg19299096_PF4	-0.358812132	4.72E-05	0.000182341	PF4
cg24863484_MTND4P22	-0.418733779	4.72E-05	0.000182353	MTND4P22
cg14722289_ANPEP	-0.336744661	4.72E-05	0.000182354	ANPEP
cg08317284_HSD17B7P1	0.369019451	4.72E-05	0.000182354	HSD17B7P1
cg11868136_RPL23AP57	-0.383148304	4.72E-05	0.000182358	RPL23AP57
cg26335602_HNRNPA1P3	0.432586576	4.72E-05	0.000182358	HNRNPA1P3
cg01446895_RNU4-66P	-0.362594839	4.72E-05	0.000182366	RNU4-66P
cg10736692_APOA4	-0.354845124	4.72E-05	0.00018237	APOA4
cg20540806_C11orf96	0.341993326	4.72E-05	0.00018237	C11orf96
cg16747922_MIR655	0.435312218	4.72E-05	0.00018238	MIR655
cg02921852_BICRA	0.438816896	4.72E-05	0.000182388	BICRA
cg02425558_LRRC31	-0.421815362	4.72E-05	0.000182388	LRRC31
cg24227048_RNU7-141P	-0.384869793	4.72E-05	0.000182394	RNU7-141P
cg20223162_RPL3P10	0.335357943	4.72E-05	0.000182395	RPL3P10
cg19822890_HELB	-0.358023139	4.72E-05	0.000182395	HELB
cg19111078_MIR3663HG	-0.362237079	4.72E-05	0.000182395	MIR3663HG
cg12403996_GAS1	-0.384649401	4.72E-05	0.000182395	GAS1
cg02061007_CRB3P1	-0.368846207	4.72E-05	0.000182412	CRB3P1
cg10298896_RPL23AP43	-0.438120743	4.72E-05	0.000182423	RPL23AP43
cg09235504_GRIN1	-0.370945679	4.72E-05	0.000182425	GRIN1
cg03699103_NBPF17P	-0.382947811	4.72E-05	0.000182425	NBPF17P
cg21175760_THBS4	-0.580221157	4.72E-05	0.00018243	THBS4
cg00592315_ATCAY	-0.363602052	4.72E-05	0.000182438	ATCAY
cg06320570_HSPE1P1	-0.377832705	4.72E-05	0.00018244	HSPE1P1
cg18701685_SAPCD2	0.367467642	4.72E-05	0.000182446	SAPCD2
cg00171290_SGCEP1	-0.362175295	4.72E-05	0.000182446	SGCEP1
cg02147978_OTX2P1	-0.431846504	4.72E-05	0.000182447	OTX2P1
cg13168129_PIN1P1	0.357651581	4.72E-05	0.000182449	PIN1P1
cg01591369_RN7SKP133	-0.355139713	4.72E-05	0.000182451	RN7SKP133
cg09534232_LINC01388	-0.364854385	4.72E-05	0.000182451	LINC01388
cg12858231_ARHGAP42P1	-0.428633229	4.72E-05	0.000182459	ARHGAP42P1
cg15406420_RPL21P28	-0.443760908	4.72E-05	0.000182459	RPL21P28
cg21878149_APBA1	-0.357553856	4.72E-05	0.000182459	APBA1
cg25040746_EEF1A1P11	-0.418762452	4.72E-05	0.000182459	EEF1A1P11
cg12910951_MCCD1	0.35421196	4.72E-05	0.000182459	MCCD1
cg09774124_NPAP1P4	-0.352717994	4.72E-05	0.000182459	NPAP1P4
cg02747151_RN7SKP202	-0.361385988	4.72E-05	0.000182459	RN7SKP202
cg13692482_RPL21P110	-0.378136232	4.72E-05	0.00018246	RPL21P110
cg03687953_IMPDH1P9	0.397477044	4.72E-05	0.000182462	IMPDH1P9
cg10434776_NOS2P3	0.434470686	4.72E-05	0.000182462	NOS2P3
cg21133255_TNNT2	-0.35547957	4.72E-05	0.000182467	TNNT2
cg13885150_THBS3-AS1	-0.434552703	4.72E-05	0.000182476	THBS3-AS1
cg26486246_POU6F2	-0.365856865	4.72E-05	0.000182477	POU6F2
cg17792994_CEP164P1	-0.422425634	4.73E-05	0.000182479	CEP164P1
cg02196189_OR2V1	-0.368377296	4.73E-05	0.000182485	OR2V1
cg10991855_CREB5	-0.338102418	4.73E-05	0.00018249	CREB5
cg12426214_TMEM273	-0.3748545	4.73E-05	0.000182493	TMEM273
cg11949518_NKX6-1	-0.359402288	4.73E-05	0.000182497	NKX6-1
cg00619628_ANPEP	-0.346169127	4.73E-05	0.000182497	ANPEP
cg25403174_RNU6-429P	0.521940214	4.73E-05	0.000182497	RNU6-429P
cg24305584_TRAJ47	0.363382716	4.73E-05	0.000182497	TRAJ47
cg11041558_DAOA-AS1	-0.400595463	4.73E-05	0.000182497	DAOA-AS1
cg04425604_LINC00368	-0.365651491	4.73E-05	0.000182497	LINC00368
cg04425604_MIR539	-0.365651491	4.73E-05	0.000182497	MIR539
cg04425604_KRTAP10-8	-0.365651491	4.73E-05	0.000182497	KRTAP10-8
cg09950920_RNF208	-0.364544452	4.73E-05	0.000182497	RNF208
cg14282280_NOTUM	-0.359939967	4.73E-05	0.000182497	NOTUM
cg01028000_MLXIPL	-0.369977989	4.73E-05	0.000182497	MLXIPL
cg13229245_PPIP5K2	0.355581948	4.73E-05	0.000182497	PPIP5K2
cg19316173_RNA5SP372	-0.422649518	4.73E-05	0.000182497	RNA5SP372
cg09774124_GPR22	-0.365907547	4.73E-05	0.0001825	GPR22
cg04515606_CNBD2	0.435696221	4.73E-05	0.000182509	CNBD2
cg09534232_DEFB130B	-0.352836765	4.73E-05	0.00018252	DEFB130B
cg09534232_DEFB130A	-0.352836765	4.73E-05	0.00018252	DEFB130A
cg13921622_LY6G6C	-0.426549198	4.73E-05	0.00018252	LY6G6C
cg15281606_H3P27	0.355729378	4.73E-05	0.00018252	H3P27
cg03237606_PPIAP35	0.411812717	4.73E-05	0.000182534	PPIAP35
cg21351392_MUC21	-0.344580122	4.73E-05	0.000182541	MUC21
cg22007578_DAOA-AS1	0.353405521	4.73E-05	0.000182543	DAOA-AS1
cg22367705_MIR1290	0.373223558	4.73E-05	0.000182552	MIR1290
cg27297376_DRD5P2	-0.381319901	4.73E-05	0.000182552	DRD5P2
cg16655291_RNU2-62P	-0.376417242	4.73E-05	0.000182556	RNU2-62P
cg21135307_RNU6-535P	0.377705709	4.73E-05	0.000182556	RNU6-535P
cg21135307_OR51A1P	0.377705709	4.73E-05	0.000182556	OR51A1P
cg21135307_LINC00523	0.377705709	4.73E-05	0.000182556	LINC00523
cg16918558_UNC5B	-0.344365541	4.73E-05	0.000182564	UNC5B
cg16655291_LINC01692	-0.3510013	4.73E-05	0.000182564	LINC01692
cg01373687_MOG	-0.349260224	4.73E-05	0.000182565	MOG
cg00384264_PARP9	-0.376981312	4.73E-05	0.00018257	PARP9
cg22168087_CCDC141	0.352084126	4.73E-05	0.00018257	CCDC141
cg00592315_DPP6	-0.361686573	4.73E-05	0.000182574	DPP6
cg12156661_IGHV1-58	-0.401460737	4.73E-05	0.000182576	IGHV1-58
cg13885150_SKP1P1	-0.443032871	4.73E-05	0.00018258	SKP1P1
cg01731023_GFRA4	-0.346267397	4.73E-05	0.000182581	GFRA4
cg11608893_CTSG	-0.37105903	4.73E-05	0.000182581	CTSG
cg04887089_NTN5	0.451663422	4.73E-05	0.000182581	NTN5
cg13978534_GCNT2P1	0.35474159	4.73E-05	0.000182581	GCNT2P1
cg10905987_CCDC40	-0.411405269	4.73E-05	0.000182581	CCDC40
cg12388679_SNORD114-10	-0.344514724	4.73E-05	0.000182581	SNORD114-10
cg15982099_UNC5B	-0.352415348	4.73E-05	0.000182583	UNC5B
cg16829306_HMGN3P1	-0.443806881	4.73E-05	0.000182583	HMGN3P1
cg05304815_RN7SL561P	0.45707692	4.73E-05	0.000182584	RN7SL561P
cg00066022_MOV10	0.387822772	4.73E-05	0.000182585	MOV10
cg00618271_NKX3-2	0.440133297	4.73E-05	0.00018259	NKX3-2
cg07832337_HNRNPA1P42	0.348222068	4.73E-05	0.00018259	HNRNPA1P42
cg15790457_CHST5	-0.359604177	4.73E-05	0.000182593	CHST5
cg02562282_RNU6-167P	-0.430216672	4.73E-05	0.000182593	RNU6-167P
cg09757838_RNA5SP248	0.364564115	4.73E-05	0.000182598	RNA5SP248
cg19982758_ALG1L5P	-0.422090614	4.73E-05	0.000182598	ALG1L5P
cg12420787_LRRC72	-0.358367275	4.73E-05	0.0001826	LRRC72
cg08894280_OR6C74	-0.371432516	4.73E-05	0.000182602	OR6C74
cg14631896_MTCO1P42	-0.362246628	4.73E-05	0.000182603	MTCO1P42
cg06032500_SCUBE1-AS1	-0.398123363	4.73E-05	0.000182617	SCUBE1-AS1
cg13675055_RAB28P3	-0.466509563	4.73E-05	0.000182618	RAB28P3
cg05868023_LINC01565	0.340025816	4.73E-05	0.000182621	LINC01565
cg03061930_RN7SL771P	-0.362712234	4.73E-05	0.000182624	RN7SL771P
cg23257694_LINC00905	-0.397296493	4.73E-05	0.000182624	LINC00905
cg13320138_SOWAHA	0.387080501	4.73E-05	0.000182629	SOWAHA
cg12877532_SEC23IP	-0.364547694	4.73E-05	0.00018263	SEC23IP
cg09221252_SNORD115-38	-0.36992808	4.73E-05	0.000182631	SNORD115-38
cg08515884_LINC02151	-0.358744545	4.73E-05	0.000182635	LINC02151
cg11868136_ST13P14	-0.382889335	4.73E-05	0.000182636	ST13P14
cg14025941_SYT7	0.380484935	4.73E-05	0.000182641	SYT7
cg09757838_RN7SKP65	0.356561302	4.73E-05	0.000182643	RN7SKP65
cg10736692_KANK1P1	-0.372581407	4.73E-05	0.000182644	KANK1P1
cg03033996_FAM230E	-0.405733157	4.73E-05	0.000182647	FAM230E
cg00807877_UBASH3A	-0.383620675	4.73E-05	0.000182656	UBASH3A
cg23197837_FAM240C	-0.367855881	4.73E-05	0.000182662	FAM240C
cg05579025_ADORA2BP1	-0.426250866	4.73E-05	0.000182672	ADORA2BP1
cg21479603_KLF2P1	-0.357981255	4.73E-05	0.000182692	KLF2P1
cg25716065_IL31	0.362496324	4.73E-05	0.000182702	IL31
cg12652780_TRGJP1	-0.349740722	4.73E-05	0.000182702	TRGJP1
cg12562232_RPS26P20	-0.355356754	4.73E-05	0.000182711	RPS26P20
cg07607869_DRD5P2	-0.359822121	4.73E-05	0.000182712	DRD5P2
cg13793166_UROC1	0.469919792	4.73E-05	0.000182712	UROC1
cg12877532_STK39	-0.354982962	4.73E-05	0.000182712	STK39
cg02463739_RNU6-763P	-0.35742498	4.73E-05	0.000182716	RNU6-763P
cg16549694_LMAN1L	-0.532114026	4.73E-05	0.000182716	LMAN1L
cg09774124_STEAP1B	-0.365227274	4.73E-05	0.000182716	STEAP1B
cg02443896_LIPJ	-0.454588727	4.73E-05	0.000182719	LIPJ
cg10565645_SLC9A4	-0.350683629	4.73E-05	0.00018272	SLC9A4
cg02566953_KRT8P39	-0.354612429	4.73E-05	0.00018272	KRT8P39
cg04945395_MIR30A	0.384241904	4.73E-05	0.00018272	MIR30A
cg25655482_SLN	-0.358138742	4.73E-05	0.00018272	SLN
cg12129912_SCN4B	0.36735922	4.73E-05	0.00018272	SCN4B
cg25871427_RPEP5	-0.413428129	4.73E-05	0.00018272	RPEP5
cg00739004_OR5A1	-0.362531239	4.73E-05	0.00018272	OR5A1
cg21143896_PRAMEF2	-0.357702923	4.73E-05	0.00018272	PRAMEF2
cg21143896_RNA5-8SP5	-0.357702923	4.73E-05	0.00018272	RNA5-8SP5
cg21143896_BRI3P2	-0.357702923	4.73E-05	0.00018272	BRI3P2
cg21143896_RN7SL601P	-0.357702923	4.73E-05	0.00018272	RN7SL601P
cg08285943_GRAMD4P2	0.418390747	4.73E-05	0.000182724	GRAMD4P2
cg19234089_RNU6-785P	-0.358797175	4.73E-05	0.000182727	RNU6-785P
cg26668221_CLCN1	-0.342671665	4.73E-05	0.000182727	CLCN1
cg07715621_CXCL10	-0.364814828	4.74E-05	0.000182729	CXCL10
cg25353287_KRT8P38	-0.357331635	4.74E-05	0.000182729	KRT8P38
cg11394947_OR6K6	-0.424431985	4.74E-05	0.000182734	OR6K6
cg19264028_BOD1L2	-0.447985883	4.74E-05	0.000182734	BOD1L2
cg03337430_GFRA4	0.387414584	4.74E-05	0.000182736	GFRA4
cg18095452_TRIM63	-0.385242104	4.74E-05	0.000182742	TRIM63
cg14970550_WBP1P1	0.510185441	4.74E-05	0.00018275	WBP1P1
cg17918184_RNA5SP442	-0.375930796	4.74E-05	0.000182754	RNA5SP442
cg12877532_CRTAM	-0.348261531	4.74E-05	0.000182754	CRTAM
cg16237262_FOXI3	-0.40658586	4.74E-05	0.000182757	FOXI3
cg01521225_IGLV3-16	-0.361407098	4.74E-05	0.000182757	IGLV3-16
cg00545295_HOXC8	-0.300900598	4.74E-05	0.000182757	HOXC8
cg15509969_RNU4-63P	0.349890466	4.74E-05	0.000182767	RNU4-63P
cg12356249_MIR181B2	-0.351961154	4.74E-05	0.000182767	MIR181B2
cg25037011_CKAP2L	0.364096862	4.74E-05	0.000182772	CKAP2L
cg12090821_MARK2P13	-0.382422925	4.74E-05	0.00018278	MARK2P13
cg15099537_LINC02676	-0.356083845	4.74E-05	0.000182792	LINC02676
cg18710053_RPS15AP5	0.363364002	4.74E-05	0.000182796	RPS15AP5
cg05103573_DRD5	-0.345092058	4.74E-05	0.000182816	DRD5
cg07697756_GATA3-AS1	0.367372002	4.74E-05	0.000182816	GATA3-AS1
cg09223563_TERF1P6	-0.36161078	4.74E-05	0.000182817	TERF1P6
cg04639241_RNU4-10P	-0.355286898	4.74E-05	0.000182818	RNU4-10P
cg08215774_CHRNA6	-0.542077408	4.74E-05	0.000182821	CHRNA6
cg18889973_PGK2	-0.421955954	4.74E-05	0.000182821	PGK2
cg09221252_DPPA5	-0.371791938	4.74E-05	0.000182821	DPPA5
cg11575912_RNU7-113P	0.452269254	4.74E-05	0.000182833	RNU7-113P
cg26338386_RN7SL22P	-0.442732071	4.74E-05	0.000182836	RN7SL22P
cg25293880_RNU6-986P	-0.362875034	4.74E-05	0.00018284	RNU6-986P
cg01028000_MTND1P27	-0.363893516	4.74E-05	0.00018284	MTND1P27
cg01028000_RPL30P16	-0.363893516	4.74E-05	0.00018284	RPL30P16
cg01028000_OR5BE1P	-0.363893516	4.74E-05	0.00018284	OR5BE1P
cg01028000_ZSWIM5P1	-0.363893516	4.74E-05	0.00018284	ZSWIM5P1
cg20150659_RPL23P4	-0.394384133	4.74E-05	0.00018284	RPL23P4
cg24816866_MAN1C1	0.528077621	4.74E-05	0.00018284	MAN1C1
cg26329715_FBXL15	-0.373760905	4.74E-05	0.000182841	FBXL15
cg02590715_CCL2	-0.396369032	4.74E-05	0.000182843	CCL2
cg07212563_PHOX2B	-0.351340939	4.74E-05	0.000182843	PHOX2B
cg04452523_RNU6-243P	-0.387013446	4.74E-05	0.000182851	RNU6-243P
cg00502469_LINC01015	-0.343402951	4.74E-05	0.000182851	LINC01015
cg22626897_ART1	-0.353208949	4.74E-05	0.000182862	ART1
cg06745922_GSTA9P	-0.52785174	4.74E-05	0.000182862	GSTA9P
cg19299096_RPL12P2	-0.351853205	4.74E-05	0.000182862	RPL12P2
cg25293265_RPL29P22	-0.357459166	4.74E-05	0.000182862	RPL29P22
cg14526732_ABCB4	0.363474368	4.74E-05	0.000182863	ABCB4
cg12877532_KLF7-IT1	-0.358005004	4.74E-05	0.000182863	KLF7-IT1
cg11041558_TMEM225	-0.404397367	4.74E-05	0.000182863	TMEM225
cg19107578_KRT18P64	-0.374430528	4.74E-05	0.00018287	KRT18P64
cg07140455_TPRX1	-0.435579173	4.74E-05	0.000182873	TPRX1
cg24170716_OR2T5	-0.362050076	4.74E-05	0.00018288	OR2T5
cg10699599_PRR20B	-0.353335007	4.74E-05	0.000182891	PRR20B
cg03455225_YY1P2	-0.368001055	4.74E-05	0.000182891	YY1P2
cg03455225_SPTLC1P3	-0.368001055	4.74E-05	0.000182891	SPTLC1P3
cg09817248_LINC01034	0.357082456	4.74E-05	0.000182891	LINC01034
cg18674653_TBC1D28	0.432528577	4.74E-05	0.000182894	TBC1D28
cg14669863_RPS7P8	0.332994878	4.74E-05	0.000182898	RPS7P8
cg21077610_CDC42P6	-0.360053171	4.74E-05	0.000182898	CDC42P6
cg11424260_NPSR1	-0.339844407	4.74E-05	0.000182898	NPSR1
cg03560018_LINC01907	0.357998022	4.74E-05	0.000182898	LINC01907
cg16975684_HNRNPCP7	-0.342477691	4.74E-05	0.000182898	HNRNPCP7
cg23391086_LINC01757	-0.371056889	4.74E-05	0.000182906	LINC01757
cg13168050_IGHV1-3	-0.368060573	4.74E-05	0.000182912	IGHV1-3
cg26459473_RPS27AP7	-0.361217299	4.74E-05	0.000182914	RPS27AP7
cg16899501_RPS14	-0.402698461	4.74E-05	0.000182923	RPS14
cg04738355_MLXIPL	-0.383951293	4.74E-05	0.000182926	MLXIPL
cg10100831_IGHV3-15	-0.345177355	4.74E-05	0.000182928	IGHV3-15
cg24996565_EML5	0.37063187	4.74E-05	0.000182931	EML5
cg11868136_SLC25A20	-0.377122006	4.74E-05	0.00018295	SLC25A20
cg20644084_FAM240C	0.470366563	4.74E-05	0.00018295	FAM240C
cg11156873_ZNRF1	-0.364389225	4.74E-05	0.000182951	ZNRF1
cg14026485_DDC	0.484743933	4.74E-05	0.000182953	DDC
cg20773800_LINC02487	0.349834415	4.74E-05	0.00018296	LINC02487
cg01479912_IFNA17	0.351696743	4.74E-05	0.00018296	IFNA17
cg01620164_RNU6-18P	-0.397061398	4.74E-05	0.000182964	RNU6-18P
cg01346252_VENTXP4	-0.374518171	4.74E-05	0.000182967	VENTXP4
cg19160975_CCNJP1	0.352530408	4.74E-05	0.000182967	CCNJP1
cg15412826_NPM1P51	-0.369870632	4.74E-05	0.000182968	NPM1P51
cg15412826_RPS4XP15	-0.369870632	4.74E-05	0.000182968	RPS4XP15
cg15412826_SNORD114-16	-0.369870632	4.74E-05	0.000182968	SNORD114-16
cg08044704_C5AR2	-0.448615457	4.74E-05	0.000182986	C5AR2
cg08527204_POTEKP	0.391871981	4.74E-05	0.000183006	POTEKP
cg05970080_RPL23AP7	-0.39254315	4.75E-05	0.000183007	RPL23AP7
cg00458454_CCL22	-0.347096953	4.75E-05	0.000183008	CCL22
cg16201078_TAS2R8	-0.414235111	4.75E-05	0.000183008	TAS2R8
cg00148780_ZNF877P	-0.442011365	4.75E-05	0.000183008	ZNF877P
cg20100002_KRTAP13-1	-0.344977661	4.75E-05	0.000183008	KRTAP13-1
cg20381404_FAF2P1	0.352716509	4.75E-05	0.000183008	FAF2P1
cg22172358_GNG7	-0.377661229	4.75E-05	0.000183015	GNG7
cg02302000_MIR2113	-0.348427877	4.75E-05	0.000183015	MIR2113
cg10838380_H1-9P	-0.365798718	4.75E-05	0.000183015	H1-9P
cg09407859_ELOVL4	-0.466247406	4.75E-05	0.000183015	ELOVL4
cg01753920_WNK4	-0.371228643	4.75E-05	0.000183017	WNK4
cg14056656_ALDOC	-0.3608032	4.75E-05	0.000183019	ALDOC
cg12474980_GIMAP5	-0.392739239	4.75E-05	0.000183024	GIMAP5
cg06881398_AHDC1	-0.36502484	4.75E-05	0.000183029	AHDC1
cg15289253_CREB3L1	-0.374825571	4.75E-05	0.000183033	CREB3L1
cg11041558_OR56B3P	-0.398750232	4.75E-05	0.000183035	OR56B3P
cg07967644_POLD2P1	-0.430139887	4.75E-05	0.000183043	POLD2P1
cg25578798_CYP1B1	-0.356796324	4.75E-05	0.000183048	CYP1B1
cg10493879_CMPK2	-0.367398966	4.75E-05	0.000183051	CMPK2
cg15812976_GPX2	-0.355837495	4.75E-05	0.000183056	GPX2
cg15353666_REEP4	-0.416794893	4.75E-05	0.00018306	REEP4
cg00232388_CD27	-0.367780875	4.75E-05	0.000183074	CD27
cg19776984_LINC01141	-0.38302234	4.75E-05	0.000183074	LINC01141
cg25588120_BRD7P5	-0.356973317	4.75E-05	0.000183074	BRD7P5
cg04223606_SLC30A8	0.434975172	4.75E-05	0.000183074	SLC30A8
cg05921384_RNU6-646P	-0.355978986	4.75E-05	0.000183074	RNU6-646P
cg07511671_RPL7AP61	0.468495691	4.75E-05	0.000183074	RPL7AP61
cg16278658_CD44	-0.411918764	4.75E-05	0.000183085	CD44
cg20683445_DUSP10	-0.362211586	4.75E-05	0.00018309	DUSP10
cg20263885_PRAMEF4	0.383064434	4.75E-05	0.000183094	PRAMEF4
cg00384264_TMEM14EP	-0.383897979	4.75E-05	0.000183095	TMEM14EP
cg04054096_LINC01381	-0.351644939	4.75E-05	0.000183095	LINC01381
cg14609104_RPL36AP6	-0.373272673	4.75E-05	0.000183114	RPL36AP6
cg02550308_SNORD19C	-0.502087193	4.75E-05	0.000183121	SNORD19C
cg24605553_ENDOU	0.410024604	4.75E-05	0.000183122	ENDOU
cg05438378_LINC00368	0.49223588	4.75E-05	0.000183131	LINC00368
cg05438378_MIR539	0.49223588	4.75E-05	0.000183131	MIR539
cg05438378_KRTAP10-8	0.49223588	4.75E-05	0.000183131	KRTAP10-8
cg26841611_IGLV5-37	-0.352693207	4.75E-05	0.000183135	IGLV5-37
cg02061007_RPS27P10	-0.364166299	4.75E-05	0.000183151	RPS27P10
cg21766141_IGLV2-11	-0.344502608	4.75E-05	0.000183157	IGLV2-11
cg04513703_MBD3L1	-0.373847069	4.75E-05	0.000183158	MBD3L1
cg20313696_CENPW	-0.347701608	4.75E-05	0.000183158	CENPW
cg09671109_HSPE1P6	0.355359519	4.75E-05	0.000183159	HSPE1P6
cg27483382_TRGJP	-0.368451564	4.75E-05	0.000183159	TRGJP
cg24136288_ANKRD20A9P	-0.402330884	4.75E-05	0.000183173	ANKRD20A9P
cg25588120_LSM8	-0.353728625	4.75E-05	0.000183179	LSM8
cg15122841_SLC6A2	-0.34903497	4.75E-05	0.000183183	SLC6A2
cg18185391_KLK13	-0.353609468	4.75E-05	0.000183183	KLK13
cg15353666_HSPA1B	-0.41628694	4.75E-05	0.000183183	HSPA1B
cg12426214_MAPRE2	-0.376724023	4.75E-05	0.000183183	MAPRE2
cg21415853_MIR149	-0.381673525	4.75E-05	0.000183194	MIR149
cg21297167_OR1X5P	0.454835432	4.75E-05	0.000183198	OR1X5P
cg09802433_LINC01446	-0.362105142	4.75E-05	0.000183207	LINC01446
cg27030245_UGT2A3	0.363651033	4.75E-05	0.000183207	UGT2A3
cg21360245_COL1A1	-0.405755819	4.75E-05	0.000183207	COL1A1
cg25353287_NNAT	-0.355485057	4.75E-05	0.000183208	NNAT
cg10520070_TNFSF18	-0.463872593	4.75E-05	0.000183214	TNFSF18
cg17792994_POTEC	-0.431401898	4.75E-05	0.000183214	POTEC
cg19273773_RPL21P18	0.376019974	4.75E-05	0.000183219	RPL21P18
cg10653573_OR2G6	-0.356742848	4.75E-05	0.00018322	OR2G6
cg21373145_SNORD6	-0.564443869	4.75E-05	0.00018322	SNORD6
cg14193001_IGKV1-12	-0.353589291	4.75E-05	0.000183226	IGKV1-12
cg20968717_RPL27AP	-0.414187375	4.75E-05	0.000183228	RPL27AP
cg07164224_COL3A1	0.398499367	4.75E-05	0.000183234	COL3A1
cg20727187_ACTBP12	0.433858253	4.75E-05	0.00018325	ACTBP12
cg20727187_MTND5P18	0.433858253	4.75E-05	0.00018325	MTND5P18
cg20727187_RN7SL868P	0.433858253	4.75E-05	0.00018325	RN7SL868P
cg20727187_MTND1P2	0.433858253	4.75E-05	0.00018325	MTND1P2
cg20727187_H3P29	0.433858253	4.75E-05	0.00018325	H3P29
cg20727187_RNA5SP163	0.432614056	4.75E-05	0.000183251	RNA5SP163
cg07760544_UNC5B	-0.367426255	4.75E-05	0.000183251	UNC5B
cg07326620_RNF208	-0.36675224	4.75E-05	0.000183251	RNF208
cg11911060_MME	-0.394093225	4.75E-05	0.000183251	MME
cg21655171_HBA2	-0.374479126	4.75E-05	0.000183255	HBA2
cg04198854_NLRP3	-0.368434018	4.75E-05	0.00018326	NLRP3
cg07825114_SNORD115-33	0.407979174	4.75E-05	0.000183263	SNORD115-33
cg00470469_KRTAP17-1	-0.367409106	4.75E-05	0.00018327	KRTAP17-1
cg05292018_DLEC1	-0.348948485	4.75E-05	0.000183276	DLEC1
cg16378520_SNORD105	-0.368724837	4.76E-05	0.000183289	SNORD105
cg00569101_PLCD3	-0.357922388	4.76E-05	0.000183289	PLCD3
cg25531986_ABHD17AP4	-0.357764639	4.76E-05	0.000183289	ABHD17AP4
cg02877478_XRCC6P3	0.381022852	4.76E-05	0.000183289	XRCC6P3
cg02877478_RNU6-968P	0.381022852	4.76E-05	0.000183289	RNU6-968P
cg02877478_SLC25A20P1	0.381022852	4.76E-05	0.000183289	SLC25A20P1
cg02877478_MTATP6P21	0.381022852	4.76E-05	0.000183289	MTATP6P21
cg02877478_RPS2P52	0.381022852	4.76E-05	0.000183289	RPS2P52
cg02877478_OR4K12P	0.381022852	4.76E-05	0.000183289	OR4K12P
cg22009052_RBMS2P1	-0.39873232	4.76E-05	0.000183294	RBMS2P1
cg20896351_EBF1	-0.369411336	4.76E-05	0.000183307	EBF1
cg26353006_CYP2AB1P	0.372189692	4.76E-05	0.000183307	CYP2AB1P
cg02029687_MIR2053	-0.425252094	4.76E-05	0.000183307	MIR2053
cg18701685_MROH3P	0.347767165	4.76E-05	0.000183307	MROH3P
cg19455396_PPIAP65	-0.376219673	4.76E-05	0.000183307	PPIAP65
cg19455396_RN7SL492P	-0.376219673	4.76E-05	0.000183307	RN7SL492P
cg19455396_RN7SKP294	-0.376219673	4.76E-05	0.000183307	RN7SKP294
cg19455396_MT1CP	-0.376219673	4.76E-05	0.000183307	MT1CP
cg09918713_HAND1	0.374833886	4.76E-05	0.000183307	HAND1
cg00204065_LAMC3	-0.37624729	4.76E-05	0.000183308	LAMC3
cg15452182_NPTXR	-0.360694386	4.76E-05	0.000183308	NPTXR
cg22451117_ISLR2	-0.366677215	4.76E-05	0.000183321	ISLR2
cg01178818_RPL7AP6	-0.364361457	4.76E-05	0.000183323	RPL7AP6
cg08894487_HBG2	0.35864043	4.76E-05	0.000183326	HBG2
cg03591123_KLF12	-0.367420728	4.76E-05	0.000183331	KLF12
cg26081710_OR6C66P	-0.383637961	4.76E-05	0.000183333	OR6C66P
cg07917878_LINC01364	-0.357728371	4.76E-05	0.000183346	LINC01364
cg07191900_GOT2P1	-0.355856695	4.76E-05	0.000183346	GOT2P1
cg07191900_CBY1P1	-0.355856695	4.76E-05	0.000183346	CBY1P1
cg07191900_SNORD65C	-0.355856695	4.76E-05	0.000183346	SNORD65C
cg07191900_LINC00374	-0.355856695	4.76E-05	0.000183346	LINC00374
cg07191900_SNORD113-8	-0.355856695	4.76E-05	0.000183346	SNORD113-8
cg07191900_RNA5SP489	-0.355856695	4.76E-05	0.000183346	RNA5SP489
cg19408449_RNU6-801P	-0.358541471	4.76E-05	0.000183346	RNU6-801P
cg16183361_IL36RN	0.346651906	4.76E-05	0.000183356	IL36RN
cg08229224_EOGT	-0.436555562	4.76E-05	0.000183356	EOGT
cg08268925_SLC25A52	-0.36441351	4.76E-05	0.000183363	SLC25A52
cg08894280_IL1RN	-0.369401685	4.76E-05	0.000183363	IL1RN
cg11291003_LYPLAL1-DT	-0.413725512	4.76E-05	0.000183365	LYPLAL1-DT
cg10723869_IDI1	-0.369628927	4.76E-05	0.000183369	IDI1
cg00713939_GXYLT1P6	0.35065975	4.76E-05	0.000183374	GXYLT1P6
cg03835987_CERS3	-0.422305289	4.76E-05	0.000183375	CERS3
cg12571007_EML5	-0.366575967	4.76E-05	0.000183375	EML5
cg04580768_RNU6-82P	-0.403323862	4.76E-05	0.000183382	RNU6-82P
cg14298792_PRAMEF2	0.358914008	4.76E-05	0.000183382	PRAMEF2
cg14298792_RNA5-8SP5	0.358914008	4.76E-05	0.000183382	RNA5-8SP5
cg14298792_BRI3P2	0.358914008	4.76E-05	0.000183382	BRI3P2
cg14298792_RN7SL601P	0.358914008	4.76E-05	0.000183382	RN7SL601P
cg22897634_GZMB	-0.371354174	4.76E-05	0.000183383	GZMB
cg01594767_HBE1	-0.374422382	4.76E-05	0.000183385	HBE1
cg04279695_TNFRSF25	0.384016767	4.76E-05	0.000183389	TNFRSF25
cg26612252_MAGI2	0.395692105	4.76E-05	0.000183389	MAGI2
cg17121694_ZNF726	-0.351045742	4.76E-05	0.000183393	ZNF726
cg27307298_MTND5P29	0.364499292	4.76E-05	0.000183395	MTND5P29
cg05479962_RNU6-41P	0.464389315	4.76E-05	0.000183402	RNU6-41P
cg23247274_GAPDHP45	0.36351841	4.76E-05	0.000183405	GAPDHP45
cg19234412_OR1X5P	-0.462408288	4.76E-05	0.000183421	OR1X5P
cg22442897_COL18A1-AS2	-0.420445088	4.76E-05	0.000183426	COL18A1-AS2
cg01018054_PPP4R4	-0.467052616	4.76E-05	0.000183434	PPP4R4
cg10054332_TMEM210	-0.37021309	4.76E-05	0.000183439	TMEM210
cg16798839_STXBP1	-0.356542756	4.76E-05	0.000183442	STXBP1
cg18180710_SNORD115-35	0.352165083	4.76E-05	0.000183446	SNORD115-35
cg18896458_RNU6-809P	-0.343085574	4.76E-05	0.000183447	RNU6-809P
cg16222773_CEACAMP9	-0.352095225	4.76E-05	0.000183455	CEACAMP9
cg24968733_ARPP19P1	-0.373636231	4.76E-05	0.000183455	ARPP19P1
cg19483581_CILP2	-0.459872118	4.76E-05	0.000183458	CILP2
cg11091734_C11orf96	-0.361694894	4.76E-05	0.000183463	C11orf96
cg00569101_SPATC1	-0.364966847	4.76E-05	0.000183463	SPATC1
cg15812976_PPP1R13L	-0.367307733	4.76E-05	0.000183463	PPP1R13L
cg23291158_ADGRE1	-0.349065596	4.76E-05	0.000183463	ADGRE1
cg19784873_NEK2P2	-0.370979473	4.76E-05	0.000183463	NEK2P2
cg00569101_METRNL	-0.366819837	4.76E-05	0.000183464	METRNL
cg11555335_ACSM2A	-0.370568568	4.76E-05	0.000183464	ACSM2A
cg00666820_PLEKHA7	-0.375005001	4.76E-05	0.000183464	PLEKHA7
cg26708548_CST2	0.341852929	4.76E-05	0.000183466	CST2
cg17035132_RNU6-95P	-0.38350295	4.76E-05	0.000183469	RNU6-95P
cg17174466_MIR494	-0.365950117	4.76E-05	0.000183479	MIR494
cg26708548_VSTM2A	0.343380771	4.76E-05	0.000183479	VSTM2A
cg14861778_AIF1	-0.425810433	4.76E-05	0.000183481	AIF1
cg03283042_RNU1-65P	-0.422081202	4.76E-05	0.000183485	RNU1-65P
cg00980696_USP12P2	-0.354267372	4.76E-05	0.000183491	USP12P2
cg11868136_GPR137C	-0.379654743	4.76E-05	0.000183495	GPR137C
cg14878131_RN7SKP229	-0.3885743	4.76E-05	0.000183496	RN7SKP229
cg14878131_RNU6-776P	-0.3885743	4.76E-05	0.000183496	RNU6-776P
cg14878131_RNA5SP204	-0.3885743	4.76E-05	0.000183496	RNA5SP204
cg14878131_MIR302E	-0.3885743	4.76E-05	0.000183496	MIR302E
cg14878131_DEFB127	-0.3885743	4.76E-05	0.000183496	DEFB127
cg12877532_SP140L	-0.359442602	4.76E-05	0.000183496	SP140L
cg03386509_SCRIB	-0.368684009	4.76E-05	0.000183496	SCRIB
cg14241523_RN7SKP28	0.489912258	4.76E-05	0.000183502	RN7SKP28
cg14241523_RNA5SP428	0.489912258	4.76E-05	0.000183502	RNA5SP428
cg14241523_RNU6-1326P	0.489912258	4.76E-05	0.000183502	RNU6-1326P
cg26613778_PDIA2	-0.380979437	4.76E-05	0.000183504	PDIA2
cg20205188_MTND3P9	-0.381624928	4.76E-05	0.000183504	MTND3P9
cg26612252_KRTAP21-4P	0.394317772	4.76E-05	0.000183519	KRTAP21-4P
cg19408449_ADCY10P1	-0.373959684	4.76E-05	0.000183519	ADCY10P1
cg10389371_LINC01681	-0.362949673	4.76E-05	0.000183531	LINC01681
cg04726019_RNU6-955P	-0.354748619	4.76E-05	0.000183533	RNU6-955P
cg17096979_MIR603	-0.373573309	4.77E-05	0.000183543	MIR603
cg08160477_OR10G3	-0.445027945	4.77E-05	0.000183543	OR10G3
cg04271445_RNU6-361P	-0.426210272	4.77E-05	0.000183551	RNU6-361P
cg26474203_RN7SKP202	-0.369682323	4.77E-05	0.000183551	RN7SKP202
cg18771537_NUTM2B	0.368258832	4.77E-05	0.000183555	NUTM2B
cg14421548_LINC00316	0.35640618	4.77E-05	0.000183555	LINC00316
cg04751533_COL15A1	-0.358436871	4.77E-05	0.00018356	COL15A1
cg11803838_LINC01683	0.360242672	4.77E-05	0.000183565	LINC01683
cg15251010_CENPW	-0.411221363	4.77E-05	0.000183568	CENPW
cg13055103_LINC00665	-0.355682484	4.77E-05	0.000183568	LINC00665
cg07558734_LINC01945	-0.409681863	4.77E-05	0.000183569	LINC01945
cg24728770_TRBV5-7	-0.360830895	4.77E-05	0.000183579	TRBV5-7
cg20025033_ARMC9	-0.56847097	4.77E-05	0.000183583	ARMC9
cg03513472_NUDT19P3	-0.406992119	4.77E-05	0.000183591	NUDT19P3
cg03985285_RN7SKP178	-0.427382845	4.77E-05	0.000183597	RN7SKP178
cg17278496_IFNA16	0.412564138	4.77E-05	0.000183598	IFNA16
cg12877532_NAPEPLD	-0.369464657	4.77E-05	0.000183621	NAPEPLD
cg11821302_RNU6-739P	-0.385599471	4.77E-05	0.000183621	RNU6-739P
cg20614067_ULBP1	-0.37195842	4.77E-05	0.000183624	ULBP1
cg14063347_ANPEP	-0.33807724	4.77E-05	0.000183625	ANPEP
cg12877532_ACTR2	-0.361760038	4.77E-05	0.000183625	ACTR2
cg01994308_DEFB132	0.353824511	4.77E-05	0.000183626	DEFB132
cg21610815_RPL34P6	-0.355019157	4.77E-05	0.000183626	RPL34P6
cg08245275_RNU6-682P	-0.378971131	4.77E-05	0.000183631	RNU6-682P
cg05858042_RPL23AP17	-0.562401788	4.77E-05	0.000183635	RPL23AP17
cg01138305_FXYD6	-0.488286101	4.77E-05	0.000183636	FXYD6
cg05560697_PSMB11	0.438596479	4.77E-05	0.000183636	PSMB11
cg12308577_NUTM2B	-0.397424067	4.77E-05	0.000183645	NUTM2B
cg26282508_DDX39AP1	-0.481753639	4.77E-05	0.000183663	DDX39AP1
cg12776173_LINC00917	-0.313236661	4.77E-05	0.000183668	LINC00917
cg08048178_PTMAP9	-0.367448007	4.77E-05	0.000183676	PTMAP9
cg06433816_RPL23AP10	0.44679136	4.77E-05	0.000183676	RPL23AP10
cg06238967_C12orf54	-0.453770934	4.77E-05	0.000183687	C12orf54
cg27422885_KRTAP13-2	-0.415578874	4.77E-05	0.000183699	KRTAP13-2
cg15353666_RIPK4	-0.42416121	4.77E-05	0.000183699	RIPK4
cg19987111_ITLN1	-0.367631889	4.77E-05	0.000183699	ITLN1
cg06362514_RPS15AP3	-0.358049169	4.77E-05	0.000183699	RPS15AP3
cg06282009_OR6Y1	-0.386468602	4.77E-05	0.000183704	OR6Y1
cg27504269_HIGD1AP12	-0.357338506	4.77E-05	0.000183705	HIGD1AP12
cg01140770_GABRA6	-0.439557063	4.77E-05	0.000183705	GABRA6
cg02814691_LINC01993	-0.428930592	4.77E-05	0.000183705	LINC01993
cg19586698_ADGRG1	-0.356691654	4.77E-05	0.000183705	ADGRG1
cg16237262_CCDC190	0.403905201	4.77E-05	0.000183716	CCDC190
cg24130945_COL5A3	-0.362761018	4.77E-05	0.000183716	COL5A3
cg01371313_RPS23P10	-0.473401722	4.77E-05	0.000183716	RPS23P10
cg20366486_RN7SKP165	-0.39175595	4.77E-05	0.000183716	RN7SKP165
cg21149260_SPRR4	-0.371397822	4.77E-05	0.000183718	SPRR4
cg15712577_MASP1	-0.343238361	4.77E-05	0.000183718	MASP1
cg18716912_MIR101-2	-0.472235993	4.77E-05	0.000183718	MIR101-2
cg09700868_RNA5SP300	-0.363432768	4.77E-05	0.000183718	RNA5SP300
cg13150171_MTND5P29	0.357369289	4.77E-05	0.000183718	MTND5P29
cg14260773_RN7SKP252	-0.368820148	4.77E-05	0.000183718	RN7SKP252
cg09760986_PPIAP3	-0.412950709	4.77E-05	0.00018372	PPIAP3
cg05144042_LRRC59	0.454847518	4.77E-05	0.000183736	LRRC59
cg01612891_DISP3	-0.421712394	4.77E-05	0.000183739	DISP3
cg25334215_SLC35F1	-0.422670403	4.77E-05	0.000183749	SLC35F1
cg26740375_FOXP4	-0.396513192	4.77E-05	0.00018375	FOXP4
cg00658288_RN7SKP107	-0.437518904	4.77E-05	0.00018375	RN7SKP107
cg24439232_HPSE2	-0.417031725	4.77E-05	0.00018375	HPSE2
cg17146522_ASB18	-0.435639722	4.77E-05	0.00018375	ASB18
cg14646214_DPEP2	-0.434604812	4.77E-05	0.00018375	DPEP2
cg10723869_SETD9	-0.370816324	4.77E-05	0.00018375	SETD9
cg25094834_SAR1AP1	-0.454597971	4.77E-05	0.00018375	SAR1AP1
cg12624031_RPS4XP19	-0.411618659	4.77E-05	0.00018375	RPS4XP19
cg01028000_RPL17P20	-0.369210761	4.77E-05	0.000183753	RPL17P20
cg01504149_RN7SKP204	-0.362874776	4.77E-05	0.000183753	RN7SKP204
cg10723869_SLC19A2	-0.366762271	4.77E-05	0.000183753	SLC19A2
cg19147015_RPL4P6	-0.353011648	4.77E-05	0.000183753	RPL4P6
cg27459981_CCDC138	0.40603749	4.77E-05	0.000183755	CCDC138
cg19408449_HECW2-AS1	-0.362647916	4.77E-05	0.000183761	HECW2-AS1
cg09508875_OR8B1P	-0.367007822	4.77E-05	0.000183761	OR8B1P
cg16792066_SPINT1	0.357631583	4.77E-05	0.00018378	SPINT1
cg04599643_VDAC1P7	-0.427455901	4.77E-05	0.00018378	VDAC1P7
cg14584450_LINC01287	-0.358040973	4.77E-05	0.00018378	LINC01287
cg03289224_IGKV1OR2-3	-0.425172174	4.77E-05	0.00018378	IGKV1OR2-3
cg03289224_MIR548A1	-0.425172174	4.77E-05	0.00018378	MIR548A1
cg03289224_RPS29P15	-0.425172174	4.77E-05	0.00018378	RPS29P15
cg03289224_RPL30P12	-0.425172174	4.77E-05	0.00018378	RPL30P12
cg04223606_CERCAM	0.440748721	4.77E-05	0.00018378	CERCAM
cg24588582_RN7SKP165	-0.359939738	4.77E-05	0.000183781	RN7SKP165
cg17556150_RN7SL591P	-0.377489956	4.77E-05	0.000183781	RN7SL591P
cg14368276_ECEL1P1	-0.355009766	4.77E-05	0.000183786	ECEL1P1
cg12877532_DTL	-0.358816436	4.77E-05	0.000183787	DTL
cg01534242_NOBOX	-0.386531206	4.77E-05	0.000183787	NOBOX
cg02351219_IGFL3	-0.360265899	4.77E-05	0.000183798	IGFL3
cg15042047_SNORD115-24	-0.430554455	4.78E-05	0.000183816	SNORD115-24
cg12149851_PRAMEF2	-0.386996433	4.78E-05	0.000183816	PRAMEF2
cg12149851_RNA5-8SP5	-0.386996433	4.78E-05	0.000183816	RNA5-8SP5
cg12149851_BRI3P2	-0.386996433	4.78E-05	0.000183816	BRI3P2
cg12149851_RN7SL601P	-0.386996433	4.78E-05	0.000183816	RN7SL601P
cg16257480_MIR218-2	-0.441614327	4.78E-05	0.000183817	MIR218-2
cg15157699_ROBO2	-0.362886578	4.78E-05	0.000183819	ROBO2
cg18889973_RN7SKP86	-0.408975407	4.78E-05	0.000183819	RN7SKP86
cg19344682_SLC9A3P3	-0.386478552	4.78E-05	0.000183819	SLC9A3P3
cg15074728_RNU6-1287P	-0.375000899	4.78E-05	0.000183819	RNU6-1287P
cg04387068_GATA3-AS1	0.456988151	4.78E-05	0.000183819	GATA3-AS1
cg05154833_IGKV1D-8	-0.344242226	4.78E-05	0.000183819	IGKV1D-8
cg24170716_NFU1P1	-0.362024561	4.78E-05	0.000183819	NFU1P1
cg14526732_GOLGA6B	0.356166075	4.78E-05	0.000183826	GOLGA6B
cg18323824_TMEM26	-0.35654941	4.78E-05	0.000183827	TMEM26
cg06176987_IGKV3OR2-268	-0.351931207	4.78E-05	0.000183835	IGKV3OR2-268
cg12110603_SULT1A1	-0.398349994	4.78E-05	0.00018384	SULT1A1
cg04515996_RN7SL317P	0.355731853	4.78E-05	0.000183842	RN7SL317P
cg21766141_TAF4	-0.354868493	4.78E-05	0.000183844	TAF4
cg03591123_MATN1-AS1	-0.352341578	4.78E-05	0.000183845	MATN1-AS1
cg07163687_TNNT2	0.406406267	4.78E-05	0.000183846	TNNT2
cg23029363_ASS1P7	-0.397865806	4.78E-05	0.000183846	ASS1P7
cg22613809_USP17L30	-0.353856869	4.78E-05	0.000183848	USP17L30
cg00117961_LINC00308	-0.461508054	4.78E-05	0.000183851	LINC00308
cg24170716_ATP6V1G1P3	-0.355979514	4.78E-05	0.000183852	ATP6V1G1P3
cg10811429_NMS	0.45525926	4.78E-05	0.000183852	NMS
cg16835097_SNORD127	0.370910145	4.78E-05	0.000183852	SNORD127
cg13229245_DCAF13	0.350341982	4.78E-05	0.000183853	DCAF13
cg03788509_RNU4-27P	-0.370302865	4.78E-05	0.000183853	RNU4-27P
cg08325191_CFL1P2	0.385091264	4.78E-05	0.000183853	CFL1P2
cg01485439_LINC01677	-0.384752336	4.78E-05	0.000183853	LINC01677
cg01485439_MIR1185-2	-0.384752336	4.78E-05	0.000183853	MIR1185-2
cg01485439_SNORD42A	-0.384752336	4.78E-05	0.000183853	SNORD42A
cg08021780_LINC01644	-0.355966655	4.78E-05	0.000183853	LINC01644
cg01983185_KLF17	0.420286292	4.78E-05	0.000183853	KLF17
cg20667334_CTSV	-0.320942126	4.78E-05	0.000183853	CTSV
cg11949518_FXYD2	-0.350918848	4.78E-05	0.000183855	FXYD2
cg17385452_WBP1P1	0.4860748	4.78E-05	0.000183856	WBP1P1
cg08770755_LINC01400	-0.356898382	4.78E-05	0.000183862	LINC01400
cg15712577_RN7SKP177	-0.343351544	4.78E-05	0.000183862	RN7SKP177
cg00384264_KIF3AP1	-0.389159388	4.78E-05	0.000183866	KIF3AP1
cg17121694_RPS20P25	-0.371057397	4.78E-05	0.000183878	RPS20P25
cg05841486_NPM1P13	-0.424444626	4.78E-05	0.000183885	NPM1P13
cg01227445_CYB5RL	-0.430201901	4.78E-05	0.000183885	CYB5RL
cg04940822_RNU6-1081P	0.444215717	4.78E-05	0.000183886	RNU6-1081P
cg16878332_ASB10	0.500614163	4.78E-05	0.000183886	ASB10
cg18385770_SCGB3A1	0.654408365	4.78E-05	0.000183886	SCGB3A1
cg00572650_RANP2	-0.415301688	4.78E-05	0.00018389	RANP2
cg12077294_RNU6ATAC34P	-0.520753837	4.78E-05	0.000183892	RNU6ATAC34P
cg00171290_COL4A1	-0.359352133	4.78E-05	0.000183898	COL4A1
cg24289553_NAT8L	-0.354007275	4.78E-05	0.000183904	NAT8L
cg18474443_HMGN1P19	-0.382517064	4.78E-05	0.000183904	HMGN1P19
cg08295429_ARHGAP42P1	-0.363142142	4.78E-05	0.00018391	ARHGAP42P1
cg14284618_SLC34A1	-0.472717504	4.78E-05	0.00018391	SLC34A1
cg12089094_RN7SL632P	-0.378423889	4.78E-05	0.00018391	RN7SL632P
cg24863484_AIDAP1	-0.449092636	4.78E-05	0.00018391	AIDAP1
cg08426938_TRPV5	-0.368669413	4.78E-05	0.00018391	TRPV5
cg10653573_LEMD1-DT	-0.358127146	4.78E-05	0.00018391	LEMD1-DT
cg12877532_FBXO5	-0.362361978	4.78E-05	0.00018391	FBXO5
cg15633679_SPATA31D1	-0.453689466	4.78E-05	0.000183912	SPATA31D1
cg25753291_MUC21	-0.355980583	4.78E-05	0.000183921	MUC21
cg08317284_DNAH5	0.350337956	4.78E-05	0.000183924	DNAH5
cg06870875_RN7SL504P	-0.422423612	4.78E-05	0.000183932	RN7SL504P
cg23882019_PIWIL1	0.409545129	4.78E-05	0.000183938	PIWIL1
cg11161111_POM121B	0.492340821	4.78E-05	0.00018394	POM121B
cg17533960_ELSPBP1	-0.348890156	4.78E-05	0.00018394	ELSPBP1
cg03260458_RNF208	0.467874495	4.78E-05	0.00018394	RNF208
cg16792066_SPRY4	0.362013281	4.78E-05	0.00018394	SPRY4
cg01345354_LINC01516	-0.359554084	4.78E-05	0.000183943	LINC01516
cg04271445_TRBV23-1	-0.428070874	4.78E-05	0.000183946	TRBV23-1
cg15109916_JAKMIP3	-0.447846117	4.78E-05	0.000183946	JAKMIP3
cg08894280_IER2	-0.371764792	4.78E-05	0.000183949	IER2
cg27194219_RN7SKP128	-0.364200953	4.78E-05	0.000183952	RN7SKP128
cg09990103_EIF3IP1	-0.398885093	4.78E-05	0.000183953	EIF3IP1
cg23169588_MRPL50P1	-0.359509057	4.78E-05	0.000183956	MRPL50P1
cg16810969_CPNE7	-0.388729009	4.78E-05	0.000183956	CPNE7
cg26555733_AQP1	-0.457757866	4.78E-05	0.000183956	AQP1
cg12199057_TRBV22OR9-2	-0.425439785	4.78E-05	0.000183956	TRBV22OR9-2
cg12199057_RNU6-271P	-0.425439785	4.78E-05	0.000183956	RNU6-271P
cg12225344_RPL5P31	-0.353831008	4.78E-05	0.000183962	RPL5P31
cg17593097_SUMO1P2	-0.357638065	4.78E-05	0.000183962	SUMO1P2
cg03266048_SNORD18A	-0.409460547	4.78E-05	0.000183962	SNORD18A
cg17653352_OR6B1	-0.374814531	4.78E-05	0.000183962	OR6B1
cg25037011_CEP152	0.3684394	4.78E-05	0.000183964	CEP152
cg11270687_IPPKP1	-0.374268245	4.78E-05	0.000183965	IPPKP1
cg25131461_SEPHS2	-0.366349019	4.78E-05	0.000183977	SEPHS2
cg12356249_CD9	-0.344952441	4.78E-05	0.000183977	CD9
cg09162333_NOTCH3	-0.401187233	4.78E-05	0.000183988	NOTCH3
cg03752932_KRT8P43	-0.433481584	4.78E-05	0.000183988	KRT8P43
cg24304928_RPL7P8	-0.369147833	4.78E-05	0.000183988	RPL7P8
cg10039163_PTPRQ	-0.343261665	4.78E-05	0.000183993	PTPRQ
cg11500903_RPS19P7	-0.358041637	4.78E-05	0.000184002	RPS19P7
cg23798064_RNU1-93P	-0.383980401	4.78E-05	0.000184006	RNU1-93P
cg11156873_MRPS16P3	-0.359113514	4.78E-05	0.000184007	MRPS16P3
cg24730459_GAD1	-0.358749206	4.78E-05	0.000184007	GAD1
cg01710886_ELFN1-AS1	0.527474865	4.78E-05	0.000184018	ELFN1-AS1
cg04198854_CLCA3P	-0.378550201	4.78E-05	0.00018402	CLCA3P
cg18955295_KCNMB1	-0.388195073	4.78E-05	0.000184022	KCNMB1
cg10997258_NUTM2B	-0.353711773	4.78E-05	0.000184027	NUTM2B
cg15912600_RN7SKP231	-0.467623798	4.78E-05	0.000184027	RN7SKP231
cg09774124_SH3BP5-AS1	-0.360568095	4.78E-05	0.000184029	SH3BP5-AS1
cg02063485_RNU2-48P	-0.339109557	4.78E-05	0.000184037	RNU2-48P
cg00446123_NPSR1	0.330488905	4.78E-05	0.000184037	NPSR1
cg22168087_STAT2	0.352056906	4.78E-05	0.000184042	STAT2
cg16987213_BARHL1	-0.385359505	4.78E-05	0.000184045	BARHL1
cg21832144_CHST2	-0.371666045	4.78E-05	0.000184045	CHST2
cg03809622_GAS1RR	0.358630618	4.78E-05	0.000184045	GAS1RR
cg06779232_HMGB1P49	-0.362530693	4.79E-05	0.000184047	HMGB1P49
cg19740643_MYO5BP3	-0.404082231	4.79E-05	0.00018405	MYO5BP3
cg03123424_TATDN2P2	-0.342632069	4.79E-05	0.00018405	TATDN2P2
cg18455405_TRAF1	-0.348132822	4.79E-05	0.000184066	TRAF1
cg07784793_SLC16A14	-0.40106421	4.79E-05	0.000184066	SLC16A14
cg17714200_RNU6-784P	-0.451661905	4.79E-05	0.000184066	RNU6-784P
cg24728770_CSHL1	-0.361905147	4.79E-05	0.000184076	CSHL1
cg17009510_NUTM2B	-0.359379059	4.79E-05	0.000184076	NUTM2B
cg17867325_OR5G5P	0.352373752	4.79E-05	0.000184077	OR5G5P
cg17310105_LINC00351	-0.449659731	4.79E-05	0.000184079	LINC00351
cg19765834_BTBD7P2	-0.370061162	4.79E-05	0.00018409	BTBD7P2
cg20870820_TRIM53BP	-0.317522586	4.79E-05	0.000184092	TRIM53BP
cg11935592_HS3ST3B1	-0.340224522	4.79E-05	0.000184097	HS3ST3B1
cg15109916_MAPRE3	-0.441017006	4.79E-05	0.0001841	MAPRE3
cg10905736_RNU6-932P	-0.361406913	4.79E-05	0.000184102	RNU6-932P
cg27449976_PLA2G2C	-0.474375853	4.79E-05	0.000184103	PLA2G2C
cg14611230_TAS2R7	-0.45599682	4.79E-05	0.000184106	TAS2R7
cg22626897_MTCO3P41	-0.352124609	4.79E-05	0.000184109	MTCO3P41
cg02665297_SNORD115-14	-0.369746127	4.79E-05	0.00018411	SNORD115-14
cg20983125_RPL9P2	-0.359652158	4.79E-05	0.00018411	RPL9P2
cg15712577_GBP5	-0.348505054	4.79E-05	0.000184113	GBP5
cg26110038_C6	-0.361761115	4.79E-05	0.000184113	C6
cg03593057_CNOT3	0.359834803	4.79E-05	0.00018413	CNOT3
cg14030300_FOXL2	0.370839894	4.79E-05	0.000184131	FOXL2
cg15588585_RNU1-43P	-0.436888499	4.79E-05	0.000184134	RNU1-43P
cg18490567_RNU6-1151P	-0.410121814	4.79E-05	0.000184136	RNU6-1151P
cg16835097_PPIAP63	0.366737672	4.79E-05	0.000184136	PPIAP63
cg10723869_TMEM128	-0.37791648	4.79E-05	0.000184152	TMEM128
cg04243292_RN7SL317P	-0.361294653	4.79E-05	0.000184156	RN7SL317P
cg04665311_PRKCB	-0.346002165	4.79E-05	0.000184158	PRKCB
cg09527270_FN3K	-0.374041972	4.79E-05	0.000184162	FN3K
cg05138787_OR2AQ1P	-0.400882749	4.79E-05	0.000184164	OR2AQ1P
cg26917828_EMBP1	-0.39921605	4.79E-05	0.000184166	EMBP1
cg13546658_RPS26P34	0.372382361	4.79E-05	0.000184167	RPS26P34
cg25588120_DCUN1D4	-0.353658572	4.79E-05	0.000184175	DCUN1D4
cg21229317_AP1B1P1	-0.355918824	4.79E-05	0.000184175	AP1B1P1
cg08498272_LINC01867	-0.351633245	4.79E-05	0.000184175	LINC01867
cg10279395_DUSP26	-0.393025097	4.79E-05	0.000184189	DUSP26
cg20683445_PKMYT1	-0.370428743	4.79E-05	0.000184189	PKMYT1
cg11390628_OR8H1	-0.416700309	4.79E-05	0.000184193	OR8H1
cg08983433_RN7SKP108	-0.443052455	4.79E-05	0.000184199	RN7SKP108
cg13468092_MIR618	-0.399320472	4.79E-05	0.000184199	MIR618
cg11110036_CLEC2L	-0.392546615	4.79E-05	0.000184199	CLEC2L
cg16990532_AIMP1P2	0.366715394	4.79E-05	0.0001842	AIMP1P2
cg19408449_SPINT3	-0.371402363	4.79E-05	0.000184206	SPINT3
cg06881398_MIR556	-0.358676899	4.79E-05	0.000184207	MIR556
cg24148874_TFF1	-0.365506953	4.79E-05	0.000184207	TFF1
cg16143544_RNU6-805P	-0.367390318	4.79E-05	0.000184209	RNU6-805P
cg12181907_RNA5SP139	-0.425488479	4.79E-05	0.00018421	RNA5SP139
cg19147015_LINC02047	-0.351373238	4.79E-05	0.00018421	LINC02047
cg25871427_RPL9P18	-0.408390041	4.79E-05	0.00018421	RPL9P18
cg15712577_IGLC6	-0.344849259	4.79E-05	0.00018421	IGLC6
cg08588490_OR4S1	-0.392113734	4.79E-05	0.000184234	OR4S1
cg13446689_CDH23-AS1	0.444821475	4.79E-05	0.000184234	CDH23-AS1
cg06238967_COPZ2	-0.43803078	4.79E-05	0.000184242	COPZ2
cg20479210_NUTM2B	-0.377737896	4.79E-05	0.000184257	NUTM2B
cg19703425_LORICRIN	-0.385233402	4.79E-05	0.000184258	LORICRIN
cg11156873_NKPD1	-0.351930642	4.79E-05	0.000184259	NKPD1
cg11084113_CACNG4	-0.443581762	4.79E-05	0.000184266	CACNG4
cg10530063_RNA5SP198	0.358741954	4.79E-05	0.000184271	RNA5SP198
cg25389087_PNMT	-0.369693036	4.79E-05	0.000184273	PNMT
cg18455405_PKD1L2	-0.359654593	4.79E-05	0.000184276	PKD1L2
cg14214834_SNORD115-2	-0.351398181	4.79E-05	0.000184276	SNORD115-2
cg03123424_UBE2V1P13	-0.364701191	4.79E-05	0.000184279	UBE2V1P13
cg01988827_WNT5B	0.489833648	4.79E-05	0.000184279	WNT5B
cg14579235_GPR182	-0.38590361	4.79E-05	0.000184285	GPR182
cg08923338_SLC9A1	0.442384856	4.79E-05	0.000184292	SLC9A1
cg10991855_RNU6-900P	-0.352864128	4.79E-05	0.000184292	RNU6-900P
cg01684881_GPR160P1	0.357521637	4.79E-05	0.000184293	GPR160P1
cg13706899_SNORA63B	-0.369849621	4.79E-05	0.000184294	SNORA63B
cg20295071_FMOD	0.348251071	4.79E-05	0.000184296	FMOD
cg26459473_RNU6-342P	-0.35063946	4.79E-05	0.000184297	RNU6-342P
cg12594546_LKAAEAR1	-0.422481051	4.79E-05	0.000184298	LKAAEAR1
cg19595092_OR7E96P	-0.377791538	4.79E-05	0.000184299	OR7E96P
cg11774399_IGHD5-18	0.416630489	4.79E-05	0.000184303	IGHD5-18
cg23024553_CEP43	-0.355286847	4.79E-05	0.000184309	CEP43
cg04212021_COL5A2	0.398705251	4.79E-05	0.000184314	COL5A2
cg22717608_SNORD115-14	0.42060509	4.79E-05	0.000184317	SNORD115-14
cg20540806_RCBTB2P1	0.339062816	4.79E-05	0.000184317	RCBTB2P1
cg07091355_IGKV1OR2-3	0.43091023	4.80E-05	0.000184323	IGKV1OR2-3
cg07091355_MIR548A1	0.43091023	4.80E-05	0.000184323	MIR548A1
cg07091355_RPS29P15	0.43091023	4.80E-05	0.000184323	RPS29P15
cg07091355_RPL30P12	0.43091023	4.80E-05	0.000184323	RPL30P12
cg18701685_NES	0.356905816	4.80E-05	0.000184329	NES
cg06502685_FOLH1B	-0.357361731	4.80E-05	0.000184341	FOLH1B
cg03830265_TMEM14DP	-0.403593087	4.80E-05	0.00018435	TMEM14DP
cg02096001_SNHG29	0.374561331	4.80E-05	0.00018435	SNHG29
cg22168087_ZNF80	0.34750702	4.80E-05	0.00018435	ZNF80
cg05492735_RPS15AP7	-0.351927533	4.80E-05	0.000184355	RPS15AP7
cg12149851_NAA11	-0.383212884	4.80E-05	0.00018436	NAA11
cg07608053_CDK2AP2P3	-0.438208561	4.80E-05	0.00018436	CDK2AP2P3
cg06880615_LINC01446	-0.401995384	4.80E-05	0.00018436	LINC01446
cg09375013_ZNF816-ZNF321P	0.413904354	4.80E-05	0.000184364	ZNF816-ZNF321P
cg02590715_TRIM22	-0.387444921	4.80E-05	0.000184364	TRIM22
cg23564471_UCA1	-0.363878509	4.80E-05	0.000184368	UCA1
cg24907862_FRMD1	0.356650224	4.80E-05	0.000184373	FRMD1
cg00686450_TAAR5	-0.342379011	4.80E-05	0.000184381	TAAR5
cg21477985_HMGB1P25	0.369733963	4.80E-05	0.000184384	HMGB1P25
cg00218134_FEZF1	-0.323592205	4.80E-05	0.000184391	FEZF1
cg16792066_MIR661	0.360589701	4.80E-05	0.000184405	MIR661
cg14113853_LINC02790	-0.386030698	4.80E-05	0.000184405	LINC02790
cg14113853_LCE2A	-0.386030698	4.80E-05	0.000184405	LCE2A
cg14113853_LINC00606	-0.386030698	4.80E-05	0.000184405	LINC00606
cg14113853_RNY4P28	-0.386030698	4.80E-05	0.000184405	RNY4P28
cg14113853_RNA5SP31	-0.386030698	4.80E-05	0.000184405	RNA5SP31
cg23767840_IGHD5-12	-0.419085307	4.80E-05	0.000184419	IGHD5-12
cg07855471_ZNF101P1	-0.494866478	4.80E-05	0.00018442	ZNF101P1
cg09583984_LINC01429	-0.42851363	4.80E-05	0.000184424	LINC01429
cg21942823_LINC01206	0.58342105	4.80E-05	0.00018444	LINC01206
cg13556387_DPRX	-0.380247312	4.80E-05	0.00018444	DPRX
cg22661701_MOXD1	-0.369303979	4.80E-05	0.000184455	MOXD1
cg22798247_SLC8A3	-0.360398949	4.80E-05	0.000184469	SLC8A3
cg07998554_CFL1P2	0.415891015	4.80E-05	0.000184469	CFL1P2
cg01346252_MYH13	-0.382599161	4.80E-05	0.000184473	MYH13
cg24082121_SFRP5	0.345471707	4.80E-05	0.000184477	SFRP5
cg19987111_RCN1P1	-0.375318231	4.80E-05	0.000184494	RCN1P1
cg10859027_RN7SL149P	-0.384711634	4.80E-05	0.0001845	RN7SL149P
cg14981546_PPIAP26	0.355251934	4.80E-05	0.000184504	PPIAP26
cg11110036_MIR30C2	-0.390738439	4.80E-05	0.000184506	MIR30C2
cg25033405_OTOG	-0.358784605	4.80E-05	0.000184511	OTOG
cg20964965_DEFB108A	-0.353287759	4.80E-05	0.00018452	DEFB108A
cg08173216_RN7SKP204	0.370506722	4.80E-05	0.000184525	RN7SKP204
cg14710552_ART2P	0.357565629	4.80E-05	0.000184525	ART2P
cg11706829_SLITRK5	-0.397968517	4.80E-05	0.000184527	SLITRK5
cg02196189_MIR1286	-0.37319812	4.80E-05	0.000184534	MIR1286
cg20540806_COL15A1	0.347093167	4.80E-05	0.000184534	COL15A1
cg24304928_DSCC1	-0.375886086	4.80E-05	0.000184534	DSCC1
cg00569101_DUSP7	-0.355065503	4.80E-05	0.000184545	DUSP7
cg14122110_TCAF2P1	-0.366390607	4.80E-05	0.000184549	TCAF2P1
cg22843488_IGKV3-11	-0.365881505	4.80E-05	0.000184549	IGKV3-11
cg14790638_IGKV6-21	-0.364291844	4.80E-05	0.000184552	IGKV6-21
cg24114899_RNU6-1243P	-0.404911858	4.80E-05	0.000184554	RNU6-1243P
cg09705622_RNU6-442P	-0.415212272	4.80E-05	0.000184554	RNU6-442P
cg04325406_RNU6-447P	-0.380025948	4.80E-05	0.000184554	RNU6-447P
cg18288390_RN7SKP227	0.450869108	4.80E-05	0.000184556	RN7SKP227
cg12816748_SPEM1	0.410109303	4.80E-05	0.000184559	SPEM1
cg20265572_STAG3	-0.476572795	4.80E-05	0.000184568	STAG3
cg11153505_KLF17	-0.35690475	4.80E-05	0.00018457	KLF17
cg08398005_LINC02471	-0.427059086	4.80E-05	0.000184585	LINC02471
cg01975548_RNU6-318P	0.455403102	4.80E-05	0.000184589	RNU6-318P
cg01346252_DPPA3	-0.381932625	4.80E-05	0.000184592	DPPA3
cg24130945_OLFM4	-0.367537644	4.80E-05	0.000184593	OLFM4
cg09227800_WDR41	-0.390504168	4.80E-05	0.000184593	WDR41
cg25353287_C1QL1	-0.35586325	4.80E-05	0.000184601	C1QL1
cg06747314_FCAMR	-0.384183707	4.80E-05	0.000184601	FCAMR
cg07850274_LINC01806	-0.396557974	4.80E-05	0.000184608	LINC01806
cg20313696_GTSE1	-0.35204583	4.80E-05	0.000184612	GTSE1
cg03830265_NEK11	-0.404054874	4.80E-05	0.000184612	NEK11
cg04305691_OR7E85BP	-0.344077405	4.80E-05	0.000184615	OR7E85BP
cg00666820_TP53I11	-0.372434756	4.81E-05	0.000184623	TP53I11
cg12594546_CXCR1	-0.414519135	4.81E-05	0.000184623	CXCR1
cg13930375_RN7SL538P	-0.375285344	4.81E-05	0.000184626	RN7SL538P
cg25421560_CCDC85A	-0.450855163	4.81E-05	0.000184626	CCDC85A
cg20802509_LINC01750	-0.384755386	4.81E-05	0.000184626	LINC01750
cg23307143_GOLGA8UP	-0.379982974	4.81E-05	0.000184628	GOLGA8UP
cg01322554_LINC02433	-0.417336455	4.81E-05	0.000184629	LINC02433
cg06952660_STIM1-AS1	-0.444067308	4.81E-05	0.000184631	STIM1-AS1
cg23782583_IGLV1-40	-0.393240175	4.81E-05	0.000184635	IGLV1-40
cg26152108_RN7SL87P	-0.375696396	4.81E-05	0.000184635	RN7SL87P
cg05758100_GGTLC1	-0.424587072	4.81E-05	0.000184641	GGTLC1
cg07102783_IFI6	-0.378330138	4.81E-05	0.000184642	IFI6
cg25943096_PPARG	-0.387522583	4.81E-05	0.000184646	PPARG
cg20329210_CNTNAP5	0.412715609	4.81E-05	0.000184657	CNTNAP5
cg00811340_OVGP1	-0.370980025	4.81E-05	0.000184664	OVGP1
cg16603103_LINC02088	-0.354067557	4.81E-05	0.000184664	LINC02088
cg07963816_FRG2	-0.353930428	4.81E-05	0.000184664	FRG2
cg00066022_OR6Y1	-0.384447282	4.81E-05	0.000184675	OR6Y1
cg06880767_UPK1A-AS1	-0.350703712	4.81E-05	0.000184678	UPK1A-AS1
cg02514711_FIBIN	0.334763512	4.81E-05	0.00018468	FIBIN
cg15157699_RPS7P6	-0.368098018	4.81E-05	0.000184683	RPS7P6
cg03637781_AADACL3	0.355442989	4.81E-05	0.000184687	AADACL3
cg20651218_SAMD3	-0.357582726	4.81E-05	0.000184687	SAMD3
cg11950994_XRCC3	-0.44975819	4.81E-05	0.000184687	XRCC3
cg12793111_HBA1	-0.365891107	4.81E-05	0.000184687	HBA1
cg16176069_DDC-AS1	-0.37846227	4.81E-05	0.000184687	DDC-AS1
cg09755512_OR9G1	-0.35145916	4.81E-05	0.000184693	OR9G1
cg10905987_RN7SKP22	-0.414444302	4.81E-05	0.000184697	RN7SKP22
cg07474672_SNORD114-2	-0.380335415	4.81E-05	0.000184699	SNORD114-2
cg01557792_CERS3	-0.429807251	4.81E-05	0.000184703	CERS3
cg26612252_NPIPB9	0.393876058	4.81E-05	0.000184708	NPIPB9
cg00594040_MTATP6P13	0.373734277	4.81E-05	0.00018471	MTATP6P13
cg26873935_RNU6-534P	-0.355448038	4.81E-05	0.000184716	RNU6-534P
cg15289253_RNU6-901P	-0.370132924	4.81E-05	0.000184719	RNU6-901P
cg17706086_NUTM2B	-0.379657259	4.81E-05	0.000184725	NUTM2B
cg10100117_ARL2BPP3	-0.37163052	4.81E-05	0.000184725	ARL2BPP3
cg26284196_PPP1R3G	-0.391969463	4.81E-05	0.000184735	PPP1R3G
cg17454173_MIR590	-0.405079997	4.81E-05	0.000184736	MIR590
cg00270291_FAM221A	0.34744554	4.81E-05	0.000184736	FAM221A
cg09918713_TRBV11-2	0.377957109	4.81E-05	0.000184736	TRBV11-2
cg11023174_RAX	-0.368884191	4.81E-05	0.000184739	RAX
cg26985471_TNRC18P3	-0.349392703	4.81E-05	0.000184742	TNRC18P3
cg02133140_MIR23A	-0.355210176	4.81E-05	0.000184743	MIR23A
cg23809394_BEST1	0.372079839	4.81E-05	0.000184743	BEST1
cg26081710_NCAM1	-0.383970204	4.81E-05	0.000184748	NCAM1
cg18701685_OR10D3	0.359178644	4.81E-05	0.00018475	OR10D3
cg02913884_KRTAP16-1	0.344471658	4.81E-05	0.000184775	KRTAP16-1
cg17556150_RPL31P59	-0.369425127	4.81E-05	0.000184775	RPL31P59
cg23805755_LINC01142	-0.368909083	4.81E-05	0.000184783	LINC01142
cg13930375_SLC25A34-AS1	-0.379914619	4.81E-05	0.000184783	SLC25A34-AS1
cg04510815_MMRN1	-0.374963358	4.81E-05	0.000184784	MMRN1
cg14483161_OLFM4	-0.362989311	4.81E-05	0.000184784	OLFM4
cg08013109_SLC24A5	-0.359000013	4.81E-05	0.000184789	SLC24A5
cg11133574_LINC01874	0.458876811	4.81E-05	0.000184795	LINC01874
cg11133574_RNA5SP89	0.458876811	4.81E-05	0.000184795	RNA5SP89
cg11133574_SNORD32B	0.458876811	4.81E-05	0.000184795	SNORD32B
cg09235504_AOC2	-0.375435846	4.81E-05	0.000184803	AOC2
cg24605553_SCN4A	0.418631447	4.81E-05	0.000184808	SCN4A
cg00066022_DAGLB	0.389556434	4.81E-05	0.000184808	DAGLB
cg03735043_NMNAT1P2	-0.387125543	4.81E-05	0.000184808	NMNAT1P2
cg03023681_ARGLU1	-0.412775019	4.81E-05	0.000184815	ARGLU1
cg17714861_SPATA20P1	-0.348339068	4.81E-05	0.000184815	SPATA20P1
cg14635551_PPIAP33	-0.363699419	4.81E-05	0.000184821	PPIAP33
cg06620353_LINC01087	-0.36025248	4.81E-05	0.000184851	LINC01087
cg14946503_MC5R	-0.342565377	4.81E-05	0.000184855	MC5R
cg16218562_LINC02669	-0.35202629	4.81E-05	0.000184857	LINC02669
cg18455405_CDV3P1	-0.358470633	4.81E-05	0.000184874	CDV3P1
cg14246227_HCG4P8	-0.367193139	4.81E-05	0.000184875	HCG4P8
cg16348536_TERT	-0.389855988	4.81E-05	0.000184891	TERT
cg15251010_LRRC40	-0.42173166	4.81E-05	0.000184893	LRRC40
cg12877532_ZWINT	-0.35934551	4.81E-05	0.000184893	ZWINT
cg08455781_CDRT15P1	0.495575779	4.81E-05	0.000184895	CDRT15P1
cg08438705_PROS2P	-0.374049885	4.81E-05	0.000184895	PROS2P
cg04657146_CDCA8	0.373963356	4.81E-05	0.000184895	CDCA8
cg17714861_LINC00392	-0.36037882	4.81E-05	0.000184895	LINC00392
cg14046470_GRP	-0.386348209	4.81E-05	0.000184895	GRP
cg11793413_RPS20P24	-0.496940935	4.82E-05	0.000184905	RPS20P24
cg03623045_COLQ	-0.373213004	4.82E-05	0.000184905	COLQ
cg02303400_LINC02799	-0.354787003	4.82E-05	0.000184914	LINC02799
cg04751533_CD109	-0.350560296	4.82E-05	0.000184914	CD109
cg12421834_BHLHE22	0.359394232	4.82E-05	0.000184914	BHLHE22
cg03079497_LINC02778	0.354374101	4.82E-05	0.00018492	LINC02778
cg26624021_ANPEP	-0.342661434	4.82E-05	0.000184924	ANPEP
cg11153505_ITGA5	-0.348242837	4.82E-05	0.000184924	ITGA5
cg06813297_RN7SKP205	-0.36006596	4.82E-05	0.000184924	RN7SKP205
cg19234089_SOD3	-0.347831027	4.82E-05	0.000184925	SOD3
cg23234634_RNF208	-0.368695745	4.82E-05	0.00018493	RNF208
cg01026025_BHMT2	-0.462169437	4.82E-05	0.000184932	BHMT2
cg13370086_RNU6-194P	-0.346458789	4.82E-05	0.000184933	RNU6-194P
cg01824284_TRIM46	-0.355977074	4.82E-05	0.00018495	TRIM46
cg02268738_SPACA6	-0.384241902	4.82E-05	0.00018495	SPACA6
cg04198854_ZNF114	-0.347381462	4.82E-05	0.00018495	ZNF114
cg17420028_NUTM2B	-0.358330908	4.82E-05	0.000184954	NUTM2B
cg10337506_RN7SKP15	-0.3490769	4.82E-05	0.000184957	RN7SKP15
cg05304815_MIR95	0.449637877	4.82E-05	0.000184957	MIR95
cg15001471_HOXA11	-0.384290748	4.82E-05	0.000184957	HOXA11
cg02514711_MIR148B	0.354325907	4.82E-05	0.000184958	MIR148B
cg24377657_TRPV2	0.347228275	4.82E-05	0.000184962	TRPV2
cg14796406_GLIS2	0.447787057	4.82E-05	0.00018497	GLIS2
cg17299636_IGKV2D-24	-0.363467078	4.82E-05	0.00018497	IGKV2D-24
cg05868023_GTF2H4	0.355158614	4.82E-05	0.00018497	GTF2H4
cg01513516_MUC21	-0.390730094	4.82E-05	0.000184978	MUC21
cg21074476_RPL32P15	-0.351196036	4.82E-05	0.000184978	RPL32P15
cg21074476_KRTAP4-12	-0.351196036	4.82E-05	0.000184978	KRTAP4-12
cg09830308_RPL21P16	0.363878246	4.82E-05	0.000184981	RPL21P16
cg08816590_GPA33	0.345752819	4.82E-05	0.000184982	GPA33
cg05512100_RNY4P27	0.477551123	4.82E-05	0.000184986	RNY4P27
cg27459981_SSX2IP	0.400651292	4.82E-05	0.000184986	SSX2IP
cg22538778_ANKRD18DP	-0.342856838	4.82E-05	0.00018499	ANKRD18DP
cg19335436_RNU4-65P	-0.358141466	4.82E-05	0.000184991	RNU4-65P
cg01373687_MIR942	-0.350009377	4.82E-05	0.000184992	MIR942
cg15756601_OR5G1P	-0.354104166	4.82E-05	0.000184999	OR5G1P
cg08973565_RNU6-650P	-0.425423344	4.82E-05	0.00018501	RNU6-650P
cg13689801_TRAV34	-0.387102302	4.82E-05	0.000185012	TRAV34
cg05302915_MIR1262	-0.365349101	4.82E-05	0.000185012	MIR1262
cg22593669_RNA5SP388	0.341018692	4.82E-05	0.000185013	RNA5SP388
cg09235504_TPT1P6	-0.374206194	4.82E-05	0.000185034	TPT1P6
cg21477985_ABCC8	0.369014047	4.82E-05	0.000185036	ABCC8
cg11872966_NMD3P2	-0.386813619	4.82E-05	0.00018504	NMD3P2
cg27384070_NEGR1-IT1	-0.350474259	4.82E-05	0.000185041	NEGR1-IT1
cg26399937_PPP1R13L	-0.392688257	4.82E-05	0.000185044	PPP1R13L
cg05260298_LINC01784	-0.353937808	4.82E-05	0.000185044	LINC01784
cg05260298_PRAMEF11	-0.353937808	4.82E-05	0.000185044	PRAMEF11
cg05260298_DPY19L4P2	-0.353937808	4.82E-05	0.000185044	DPY19L4P2
cg17593097_SEPTIN14P21	-0.36737717	4.82E-05	0.000185053	SEPTIN14P21
cg02909688_MIR663B	0.488916815	4.82E-05	0.000185053	MIR663B
cg21578644_IGLV1-47	-0.33703242	4.82E-05	0.000185055	IGLV1-47
cg07386121_RN7SL273P	0.490915362	4.82E-05	0.000185056	RN7SL273P
cg22603433_RNU6-497P	0.364377535	4.82E-05	0.000185056	RNU6-497P
cg15026474_OR4S1	-0.357509457	4.82E-05	0.000185059	OR4S1
cg22814961_RNU6-196P	0.38155087	4.82E-05	0.000185063	RNU6-196P
cg24656207_VN1R54P	-0.373030957	4.82E-05	0.000185063	VN1R54P
cg27434890_FOXP4	-0.365653123	4.82E-05	0.000185065	FOXP4
cg00689020_LINC02013	0.445438655	4.82E-05	0.000185071	LINC02013
cg05520765_PHOX2B	-0.408004377	4.82E-05	0.000185082	PHOX2B
cg12494488_ASB18	-0.495183423	4.82E-05	0.000185087	ASB18
cg17911882_ZNF679	0.480289271	4.82E-05	0.000185091	ZNF679
cg08057896_ANKRD26P2	-0.368779137	4.82E-05	0.000185091	ANKRD26P2
cg18587557_UBE2V1P11	0.517812732	4.82E-05	0.000185093	UBE2V1P11
cg19556123_RN7SL294P	-0.418170453	4.82E-05	0.000185098	RN7SL294P
cg07390647_OR2L9P	0.444837419	4.82E-05	0.000185107	OR2L9P
cg01227445_LINC01804	-0.430930568	4.82E-05	0.000185107	LINC01804
cg06136472_IGKJ5	-0.380738632	4.82E-05	0.000185124	IGKJ5
cg14924064_PATE1	0.342227246	4.82E-05	0.000185127	PATE1
cg02426343_RNU6-1201P	0.352486483	4.82E-05	0.000185127	RNU6-1201P
cg02673703_RELN	-0.355248054	4.82E-05	0.000185127	RELN
cg19432243_IGHV6-1	-0.391008093	4.82E-05	0.000185131	IGHV6-1
cg03875668_MYF6	-0.366165239	4.82E-05	0.000185131	MYF6
cg01722343_OR2T34	0.358103767	4.82E-05	0.000185136	OR2T34
cg04175473_LINC01766	-0.349163667	4.82E-05	0.000185136	LINC01766
cg11555335_RNU6-647P	-0.371007813	4.82E-05	0.000185137	RNU6-647P
cg11791922_LINC02621	-0.387793963	4.82E-05	0.000185138	LINC02621
cg13168129_TLX2	0.343473484	4.82E-05	0.000185144	TLX2
cg17106653_CD22	0.354142936	4.82E-05	0.000185149	CD22
cg01202651_RNU7-185P	-0.440267037	4.82E-05	0.000185149	RNU7-185P
cg15063726_TRIM60P19	-0.370199885	4.82E-05	0.000185154	TRIM60P19
cg13599020_RNU6-169P	0.45712472	4.82E-05	0.000185167	RNU6-169P
cg22762615_EI24P1	0.356525739	4.82E-05	0.000185167	EI24P1
cg00592315_OR2M1P	-0.360553589	4.83E-05	0.000185176	OR2M1P
cg12877532_CARD16	-0.34755975	4.83E-05	0.000185186	CARD16
cg10738774_STON1-GTF2A1L	-0.379016532	4.83E-05	0.000185187	STON1-GTF2A1L
cg15109916_COQ8B	-0.445976179	4.83E-05	0.000185192	COQ8B
cg10746224_SNORD6	-0.36698005	4.83E-05	0.000185205	SNORD6
cg18474443_MTND4LP11	-0.379881384	4.83E-05	0.00018521	MTND4LP11
cg02412345_DEFB131D	-0.386138918	4.83E-05	0.000185219	DEFB131D
cg15173429_RNA5S14	-0.345723811	4.83E-05	0.000185219	RNA5S14
cg11143152_LINC01441	-0.374992062	4.83E-05	0.000185219	LINC01441
cg18361467_RN7SL720P	-0.371367478	4.83E-05	0.000185227	RN7SL720P
cg21086969_ROBO4	-0.393949172	4.83E-05	0.000185231	ROBO4
cg15374032_TXNDC2	-0.368006144	4.83E-05	0.000185234	TXNDC2
cg15074728_RPSAP1	-0.374723765	4.83E-05	0.000185234	RPSAP1
cg02514711_RNU6-249P	0.348508057	4.83E-05	0.000185247	RNU6-249P
cg09774124_RNU2-25P	-0.360604438	4.83E-05	0.000185248	RNU2-25P
cg21226087_RPL23AP40	-0.437756093	4.83E-05	0.000185248	RPL23AP40
cg21849790_HNRNPA1P32	0.349024731	4.83E-05	0.000185252	HNRNPA1P32
cg17792994_CACNB4	-0.43041537	4.83E-05	0.000185252	CACNB4
cg00268443_RN7SKP53	-0.398455276	4.83E-05	0.000185253	RN7SKP53
cg17669549_EIF1P1	-0.347933561	4.83E-05	0.000185259	EIF1P1
cg20313696_NCAPG	-0.353977288	4.83E-05	0.000185266	NCAPG
cg20449048_NTS	-0.335696812	4.83E-05	0.00018527	NTS
cg01230890_RNU6-160P	-0.355636098	4.83E-05	0.00018527	RNU6-160P
cg25421560_BCL2A1	-0.430275325	4.83E-05	0.00018527	BCL2A1
cg27136869_SUCLA2P1	-0.431747511	4.83E-05	0.000185281	SUCLA2P1
cg12256809_GJC1	-0.375601771	4.83E-05	0.000185283	GJC1
cg16792066_ITPKC	0.36308854	4.83E-05	0.000185283	ITPKC
cg05166317_KRT17P5	-0.400612489	4.83E-05	0.00018529	KRT17P5
cg01824284_MLLT1	-0.357585268	4.83E-05	0.00018529	MLLT1
cg19761267_SPATA31B1P	-0.404285987	4.83E-05	0.00018529	SPATA31B1P
cg03308012_ZNF733P	-0.3583285	4.83E-05	0.00018529	ZNF733P
cg25033405_HIGD2AP1	-0.351023999	4.83E-05	0.000185297	HIGD2AP1
cg03386509_AHDC1	-0.363676057	4.83E-05	0.000185297	AHDC1
cg06983174_MSRB1P1	0.367928838	4.83E-05	0.0001853	MSRB1P1
cg08081346_TMEM239	-0.366168182	4.83E-05	0.0001853	TMEM239
cg22596716_ZNF705B	0.347097171	4.83E-05	0.000185304	ZNF705B
cg19147015_G3BP1P1	-0.361055859	4.83E-05	0.000185307	G3BP1P1
cg25613667_RNU6-243P	0.346899274	4.83E-05	0.000185309	RNU6-243P
cg09391279_FFAR2	-0.366196738	4.83E-05	0.000185314	FFAR2
cg02121773_PYROXD1	-0.475077284	4.83E-05	0.000185314	PYROXD1
cg09774124_RPL11P3	-0.35995229	4.83E-05	0.000185321	RPL11P3
cg06880767_PRB4	-0.356650854	4.83E-05	0.000185325	PRB4
cg11084113_RN7SL215P	-0.444356068	4.83E-05	0.00018533	RN7SL215P
cg02321289_ADAD1	0.350135466	4.83E-05	0.00018533	ADAD1
cg18480033_IGHD1-7	-0.35468381	4.83E-05	0.00018533	IGHD1-7
cg18198306_PNMT	0.454366241	4.83E-05	0.00018533	PNMT
cg06282009_OR8B12	-0.386763614	4.83E-05	0.000185346	OR8B12
cg13229245_MAT2A	0.357110666	4.83E-05	0.000185348	MAT2A
cg05889858_SELENON	0.519870505	4.83E-05	0.000185352	SELENON
cg23767840_SNORD18C	-0.416596025	4.83E-05	0.000185352	SNORD18C
cg22168087_APOBEC3G	0.356731905	4.83E-05	0.000185352	APOBEC3G
cg25974355_SNORD115-3	0.370903603	4.83E-05	0.000185355	SNORD115-3
cg26594488_TRERNA1	-0.34299202	4.83E-05	0.000185356	TRERNA1
cg18580450_ABLIM3	-0.392536048	4.83E-05	0.000185356	ABLIM3
cg08044704_ITGAX	-0.440304002	4.83E-05	0.00018536	ITGAX
cg05070626_RNU1-80P	0.422149127	4.83E-05	0.000185365	RNU1-80P
cg00171290_RASAL1	-0.360780446	4.83E-05	0.00018537	RASAL1
cg09396308_IGKJ3	-0.370731893	4.83E-05	0.00018537	IGKJ3
cg01630869_MYO18B	0.380657395	4.83E-05	0.000185372	MYO18B
cg03603331_EEF1A1P1	-0.375394544	4.83E-05	0.000185375	EEF1A1P1
cg05140703_LINC02583	-0.358625298	4.83E-05	0.000185375	LINC02583
cg12962613_DDX11L10	-0.3835754	4.83E-05	0.000185378	DDX11L10
cg27030245_C4orf46	0.356040773	4.83E-05	0.00018538	C4orf46
cg23426633_HOXD1	-0.436833765	4.83E-05	0.000185393	HOXD1
cg06301252_PKD1L2	-0.379472857	4.83E-05	0.000185394	PKD1L2
cg10792456_RPL30P9	-0.364783861	4.83E-05	0.000185397	RPL30P9
cg17888563_PSMC1P6	-0.35695717	4.83E-05	0.00018542	PSMC1P6
cg15175351_RPL22P18	-0.356715266	4.83E-05	0.00018542	RPL22P18
cg04412054_TRBV29-1	-0.360026126	4.83E-05	0.00018542	TRBV29-1
cg12482253_HCG21	-0.358230041	4.83E-05	0.00018542	HCG21
cg12594546_LINC01143	-0.42116691	4.83E-05	0.000185425	LINC01143
cg08048178_LINC01750	-0.370943776	4.83E-05	0.000185431	LINC01750
cg02368812_LCNL1	-0.357695695	4.83E-05	0.000185431	LCNL1
cg24412958_TRBV9	-0.484841331	4.83E-05	0.000185435	TRBV9
cg00047667_UGT2B10	-0.409051756	4.83E-05	0.000185435	UGT2B10
cg14030300_LINC01442	0.37165674	4.83E-05	0.000185435	LINC01442
cg17901463_RNU6-1180P	0.360076788	4.83E-05	0.000185441	RNU6-1180P
cg09990103_GUSBP6	-0.410811336	4.83E-05	0.000185444	GUSBP6
cg20289757_RNU6-169P	-0.436153084	4.83E-05	0.000185444	RNU6-169P
cg17707295_UNC5B	-0.356507397	4.84E-05	0.000185454	UNC5B
cg01028000_FGF19	-0.371365022	4.84E-05	0.000185462	FGF19
cg10664162_RPL35AP19	-0.369506639	4.84E-05	0.000185465	RPL35AP19
cg01864029_EI24P2	-0.363442694	4.84E-05	0.000185471	EI24P2
cg26459473_ST6GALNAC5	-0.339748227	4.84E-05	0.000185471	ST6GALNAC5
cg26353006_SRCAP	0.382942233	4.84E-05	0.000185471	SRCAP
cg26284196_PLK2	-0.387496259	4.84E-05	0.000185471	PLK2
cg13098428_RPL21P41	-0.352725862	4.84E-05	0.000185471	RPL21P41
cg02705619_LINC01851	-0.588578945	4.84E-05	0.000185471	LINC01851
cg05884205_USH2A-AS1	-0.370900211	4.84E-05	0.000185471	USH2A-AS1
cg22451117_MTND1P3	-0.366097035	4.84E-05	0.000185471	MTND1P3
cg15099537_BTN3A1	-0.346890537	4.84E-05	0.000185471	BTN3A1
cg05389034_FTLP17	-0.412580187	4.84E-05	0.000185472	FTLP17
cg22314643_PRELID3BP1	-0.356956734	4.84E-05	0.000185472	PRELID3BP1
cg04590464_RN7SL273P	0.437574935	4.84E-05	0.000185473	RN7SL273P
cg14086880_KCNU1	-0.35639648	4.84E-05	0.000185479	KCNU1
cg04751533_TRIM7	-0.355803619	4.84E-05	0.000185479	TRIM7
cg14460663_COX6CP10	-0.349360431	4.84E-05	0.000185491	COX6CP10
cg02265810_MIR31HG	-0.366763706	4.84E-05	0.000185492	MIR31HG
cg11086960_RPSAP31	-0.365257577	4.84E-05	0.000185495	RPSAP31
cg23911229_CYCSP35	-0.351843627	4.84E-05	0.000185501	CYCSP35
cg25033405_GALNT9	-0.350258842	4.84E-05	0.000185504	GALNT9
cg04025917_OR7E87P	0.348591147	4.84E-05	0.000185505	OR7E87P
cg13930375_FRG2	-0.374764239	4.84E-05	0.000185507	FRG2
cg20121803_C11orf87	0.348178209	4.84E-05	0.00018551	C11orf87
cg24310785_IMMTP1	-0.360484272	4.84E-05	0.00018551	IMMTP1
cg17323715_LINC02660	-0.379883889	4.84E-05	0.00018551	LINC02660
cg25644567_MTND5P29	0.416172635	4.84E-05	0.00018551	MTND5P29
cg03277550_SMG1P3	-0.354861249	4.84E-05	0.000185515	SMG1P3
cg26612252_RNFT1P2	0.389135881	4.84E-05	0.000185515	RNFT1P2
cg16315887_SOX13	-0.379470269	4.84E-05	0.000185515	SOX13
cg27331277_RNU6-487P	-0.410619109	4.84E-05	0.000185515	RNU6-487P
cg12803615_MGAT4C	-0.426946082	4.84E-05	0.000185523	MGAT4C
cg00470469_TRAJ61	-0.378342443	4.84E-05	0.000185525	TRAJ61
cg10960626_PRAMEF2	-0.366165833	4.84E-05	0.000185531	PRAMEF2
cg10960626_RNA5-8SP5	-0.366165833	4.84E-05	0.000185531	RNA5-8SP5
cg10960626_BRI3P2	-0.366165833	4.84E-05	0.000185531	BRI3P2
cg10960626_RN7SL601P	-0.366165833	4.84E-05	0.000185531	RN7SL601P
cg20966423_ZP3P2	0.386071829	4.84E-05	0.000185533	ZP3P2
cg00666820_PCBP1	-0.377165714	4.84E-05	0.000185537	PCBP1
cg22259330_DDX43	-0.382238503	4.84E-05	0.000185538	DDX43
cg10991855_LDHA	-0.350380128	4.84E-05	0.000185538	LDHA
cg05874519_TMEM233	-0.355503901	4.84E-05	0.000185538	TMEM233
cg18495484_TRAF6P1	-0.384528617	4.84E-05	0.000185539	TRAF6P1
cg02251147_RPL23AP20	-0.393355598	4.84E-05	0.000185539	RPL23AP20
cg21129360_SIK1	-0.356407467	4.84E-05	0.000185544	SIK1
cg02990361_C3orf20	0.406576504	4.84E-05	0.000185544	C3orf20
cg03623045_PASK	-0.38224866	4.84E-05	0.000185546	PASK
cg00766664_RNA5SP389	-0.357081608	4.84E-05	0.000185558	RNA5SP389
cg21803139_MOGAT2	-0.356509133	4.84E-05	0.000185577	MOGAT2
cg15577927_MIR1302-5	0.352075081	4.84E-05	0.000185578	MIR1302-5
cg02426343_MTUS2	0.342392702	4.84E-05	0.000185581	MTUS2
cg18720828_GPR45	-0.429074922	4.84E-05	0.000185581	GPR45
cg11423687_PHYHIP	-0.373574899	4.84E-05	0.000185584	PHYHIP
cg07261940_RN7SL666P	-0.36947132	4.84E-05	0.000185584	RN7SL666P
cg15157699_HNRNPA1P23	-0.375064121	4.84E-05	0.000185584	HNRNPA1P23
cg10389371_TMEM114	-0.370189528	4.84E-05	0.000185591	TMEM114
cg00666820_TRPM4	-0.376528453	4.84E-05	0.000185591	TRPM4
cg17158894_ZDHHC22	-0.406860576	4.84E-05	0.000185591	ZDHHC22
cg06067437_RNU6-437P	0.355043752	4.84E-05	0.000185591	RNU6-437P
cg02695239_IGLV3-21	-0.371864515	4.84E-05	0.000185591	IGLV3-21
cg00171290_CYSRT1	-0.366600493	4.84E-05	0.000185596	CYSRT1
cg10664162_IGHA2	-0.3659726	4.84E-05	0.000185602	IGHA2
cg09584521_RPL5P31	0.497700418	4.84E-05	0.000185602	RPL5P31
cg22168087_IGKV1-17	0.345778819	4.84E-05	0.000185618	IGKV1-17
cg12606694_LRRC9	0.350561791	4.84E-05	0.000185621	LRRC9
cg11662061_SOCS2P1	-0.373805397	4.84E-05	0.000185621	SOCS2P1
cg02251147_RPL36P19	-0.393915298	4.84E-05	0.000185621	RPL36P19
cg18888655_CD81	-0.36845995	4.84E-05	0.000185621	CD81
cg03336167_RNU6-169P	0.352203376	4.84E-05	0.000185626	RNU6-169P
cg01240583_TPD52	-0.368779212	4.84E-05	0.000185639	TPD52
cg04243292_SPRR4	-0.366918282	4.84E-05	0.000185644	SPRR4
cg05516020_SIGLEC30P	-0.365186849	4.84E-05	0.000185646	SIGLEC30P
cg09486474_MIOX	0.462177804	4.84E-05	0.000185659	MIOX
cg16707215_RPS20P12	0.408577953	4.84E-05	0.000185663	RPS20P12
cg16145674_LINC01874	0.477818835	4.84E-05	0.000185663	LINC01874
cg16145674_RNA5SP89	0.477818835	4.84E-05	0.000185663	RNA5SP89
cg16145674_SNORD32B	0.477818835	4.84E-05	0.000185663	SNORD32B
cg16183361_RN7SKP202	0.366014301	4.84E-05	0.000185667	RN7SKP202
cg26250129_ANPEP	-0.339960118	4.84E-05	0.00018567	ANPEP
cg18701685_PLA2G12B	0.36685727	4.84E-05	0.00018568	PLA2G12B
cg17099445_RNVU1-7	-0.362517745	4.84E-05	0.000185681	RNVU1-7
cg05956076_SNORD115-34	-0.354279475	4.84E-05	0.000185686	SNORD115-34
cg20983125_LY86	-0.366097301	4.84E-05	0.000185686	LY86
cg27434890_TMEM79	-0.348565319	4.84E-05	0.000185688	TMEM79
cg13889630_JPT1P1	-0.360756449	4.84E-05	0.000185696	JPT1P1
cg11573219_BPIFA4P	0.352631119	4.84E-05	0.000185696	BPIFA4P
cg20918017_NTS	-0.420510861	4.84E-05	0.000185696	NTS
cg12606694_SLC9A9-AS1	0.341530102	4.84E-05	0.000185696	SLC9A9-AS1
cg05140703_SLC16A14P1	-0.370732757	4.84E-05	0.000185696	SLC16A14P1
cg13646034_PCBP3-AS1	-0.345324467	4.84E-05	0.000185696	PCBP3-AS1
cg16237262_GJB2	-0.401087733	4.84E-05	0.000185696	GJB2
cg18204091_HMGB1P48	0.352239586	4.84E-05	0.000185696	HMGB1P48
cg17338411_LINC02667	-0.369261962	4.84E-05	0.000185696	LINC02667
cg05818000_S100A8	-0.397551898	4.84E-05	0.000185696	S100A8
cg08741063_TMEM79	-0.362340063	4.84E-05	0.000185696	TMEM79
cg14246227_MNX1-AS2	-0.366470533	4.85E-05	0.000185698	MNX1-AS2
cg22804805_ACVRL1	-0.407197301	4.85E-05	0.000185711	ACVRL1
cg00935234_CHRD	-0.356538034	4.85E-05	0.000185716	CHRD
cg05056349_MROH2A	0.386562325	4.85E-05	0.000185723	MROH2A
cg12786023_RN7SL26P	-0.3523786	4.85E-05	0.000185726	RN7SL26P
cg09191854_LINC01923	-0.396879851	4.85E-05	0.00018573	LINC01923
cg07558734_RPL23AP48	-0.418992063	4.85E-05	0.000185744	RPL23AP48
cg26184765_VN1R53P	-0.362009365	4.85E-05	0.000185752	VN1R53P
cg06620353_ROBO4	-0.362609195	4.85E-05	0.000185753	ROBO4
cg08533745_FN3K	-0.428123165	4.85E-05	0.000185753	FN3K
cg17714232_UNC5B	-0.344147282	4.85E-05	0.000185759	UNC5B
cg11156873_ITPKC	-0.360971977	4.85E-05	0.000185761	ITPKC
cg02216951_RPS2P48	0.448559094	4.85E-05	0.000185777	RPS2P48
cg27459981_AAGAB	0.397375891	4.85E-05	0.000185782	AAGAB
cg21050001_IL23A	-0.354750693	4.85E-05	0.000185787	IL23A
cg19039809_DNAJA1P6	-0.397876147	4.85E-05	0.000185787	DNAJA1P6
cg26243156_RPL19P5	-0.368155944	4.85E-05	0.000185787	RPL19P5
cg05518022_CEACAM7	0.348161584	4.85E-05	0.000185794	CEACAM7
cg01708411_SPATA9	0.349538701	4.85E-05	0.000185805	SPATA9
cg10959048_RNU6-474P	-0.366309405	4.85E-05	0.000185807	RNU6-474P
cg00232388_NME2P2	-0.370782506	4.85E-05	0.00018581	NME2P2
cg08446682_OR2A41P	-0.510595174	4.85E-05	0.000185812	OR2A41P
cg05669210_CCNB1	0.347475424	4.85E-05	0.000185818	CCNB1
cg12067981_RNA5SP145	-0.364385465	4.85E-05	0.000185821	RNA5SP145
cg08860190_RNA5SP442	-0.448439591	4.85E-05	0.000185844	RNA5SP442
cg09990103_RPS2P6	-0.405568147	4.85E-05	0.000185844	RPS2P6
cg08467103_RNU6-169P	0.422087845	4.85E-05	0.000185847	RNU6-169P
cg27434890_SKI	-0.364092187	4.85E-05	0.000185847	SKI
cg09690321_ANO5	-0.369371797	4.85E-05	0.000185847	ANO5
cg08569786_TRPC7	0.361452707	4.85E-05	0.000185856	TRPC7
cg03184037_TRIM58	0.333344417	4.85E-05	0.000185859	TRIM58
cg11593799_RNU6-269P	-0.367686408	4.85E-05	0.000185859	RNU6-269P
cg17830140_TRBV10-1	-0.349832507	4.85E-05	0.000185859	TRBV10-1
cg22026465_HNRNPCL4	-0.353458103	4.85E-05	0.000185866	HNRNPCL4
cg24968733_NCOR1P1	-0.364389197	4.85E-05	0.00018587	NCOR1P1
cg00384264_HTRA4	-0.388295043	4.85E-05	0.000185871	HTRA4
cg27434890_NPTXR	-0.351432504	4.85E-05	0.000185872	NPTXR
cg08426938_LINC01353	-0.360485557	4.85E-05	0.000185876	LINC01353
cg12181907_H2BP6	-0.425811787	4.85E-05	0.000185878	H2BP6
cg01026025_CDKN2A	-0.445539925	4.85E-05	0.000185878	CDKN2A
cg21463709_RPS2P6	0.362467649	4.85E-05	0.000185881	RPS2P6
cg20237815_PHOX2B	-0.346906704	4.85E-05	0.000185881	PHOX2B
cg22009052_PRELID3BP11	-0.393441183	4.85E-05	0.000185883	PRELID3BP11
cg15151670_RNU6-498P	-0.35378105	4.85E-05	0.000185884	RNU6-498P
cg19316173_OR10G3	-0.423873328	4.85E-05	0.000185884	OR10G3
cg15391723_SLC16A14P1	-0.383175557	4.85E-05	0.000185888	SLC16A14P1
cg17735372_NLRP4	-0.371676179	4.85E-05	0.000185888	NLRP4
cg22843488_SOX8	-0.354413484	4.85E-05	0.000185891	SOX8
cg23918905_LINC01804	-0.42186803	4.85E-05	0.000185891	LINC01804
cg19787076_IL23R	-0.355778137	4.85E-05	0.000185899	IL23R
cg08778659_LINC01784	0.37665189	4.85E-05	0.000185904	LINC01784
cg08778659_PRAMEF11	0.37665189	4.85E-05	0.000185904	PRAMEF11
cg08778659_DPY19L4P2	0.37665189	4.85E-05	0.000185904	DPY19L4P2
cg00759807_CERS3	0.393051072	4.85E-05	0.000185905	CERS3
cg20968717_MTND5P19	-0.420271206	4.85E-05	0.000185913	MTND5P19
cg15109916_UGT2B10	-0.438933531	4.85E-05	0.000185914	UGT2B10
cg19687532_RNU6-1241P	-0.353084699	4.85E-05	0.000185914	RNU6-1241P
cg02621636_RNU1-27P	-0.374607933	4.85E-05	0.000185916	RNU1-27P
cg03061930_SEPTIN14	-0.364691545	4.85E-05	0.00018592	SEPTIN14
cg06301252_RNU6-1180P	-0.366455574	4.85E-05	0.00018592	RNU6-1180P
cg25613667_OR52L1	0.352804839	4.85E-05	0.00018592	OR52L1
cg16964439_OR2J2	-0.383527863	4.85E-05	0.00018592	OR2J2
cg11687389_ARHGAP45	-0.356739931	4.85E-05	0.000185927	ARHGAP45
cg18686576_HSPA8P16	0.375386943	4.85E-05	0.00018593	HSPA8P16
cg07704344_RPS15P9	-0.355459839	4.85E-05	0.00018593	RPS15P9
cg15122841_MTCO1P51	-0.354473872	4.85E-05	0.00018594	MTCO1P51
cg07642595_MIR1226	0.379738769	4.85E-05	0.00018594	MIR1226
cg05334062_RPS20P25	-0.384817459	4.85E-05	0.000185943	RPS20P25
cg06242605_DUSP5	0.513494332	4.85E-05	0.000185953	DUSP5
cg07764563_RFPL4AL1	0.387566363	4.85E-05	0.000185954	RFPL4AL1
cg20252653_RNA5SP346	-0.39338353	4.85E-05	0.000185954	RNA5SP346
cg25195424_RPS15P9	-0.353705058	4.85E-05	0.000185959	RPS15P9
cg00001793_MTFR2P2	-0.381527458	4.85E-05	0.000185959	MTFR2P2
cg12606694_RPL7P52	0.353495813	4.85E-05	0.000185965	RPL7P52
cg11341215_ANKRD20A2P	-0.489047132	4.85E-05	0.000185965	ANKRD20A2P
cg20983125_HCG22	-0.371467655	4.85E-05	0.000185966	HCG22
cg20695805_FRG2FP	0.354683787	4.85E-05	0.000185966	FRG2FP
cg00736622_RN7SKP123	-0.358263638	4.85E-05	0.000185966	RN7SKP123
cg04343263_SH2D7	-0.382564889	4.85E-05	0.00018597	SH2D7
cg13133747_F2	-0.51099595	4.85E-05	0.000185972	F2
cg23296665_SNX18P14	-0.384550551	4.86E-05	0.000185973	SNX18P14
cg24171294_DCTPP1	-0.371861008	4.86E-05	0.000185981	DCTPP1
cg24412958_RNU5E-9P	-0.47774649	4.86E-05	0.000185981	RNU5E-9P
cg16792066_TINAGL1	0.35647	4.86E-05	0.000185981	TINAGL1
cg12861945_RNU6-1	0.346890141	4.86E-05	0.000185981	RNU6-1
cg09534232_AVP	-0.339406958	4.86E-05	0.000185981	AVP
cg26873935_RNU6-1122P	-0.35769112	4.86E-05	0.000185981	RNU6-1122P
cg14098470_ASB17	-0.378976109	4.86E-05	0.000185989	ASB17
cg23973115_MED15P9	-0.355683314	4.86E-05	0.000185991	MED15P9
cg09152224_OR4F17	-0.351667447	4.86E-05	0.000185991	OR4F17
cg02814691_RNU6-821P	-0.426806086	4.86E-05	0.000185991	RNU6-821P
cg15897435_CNTNAP4	0.385243275	4.86E-05	0.000185992	CNTNAP4
cg17633611_NUTM2B	0.529607914	4.86E-05	0.000185992	NUTM2B
cg02856402_LINC00368	-0.370115828	4.86E-05	0.000185998	LINC00368
cg02856402_MIR539	-0.370115828	4.86E-05	0.000185998	MIR539
cg02856402_KRTAP10-8	-0.370115828	4.86E-05	0.000185998	KRTAP10-8
cg15712577_TMSB4XP4	-0.348117952	4.86E-05	0.000186002	TMSB4XP4
cg09774124_KCNIP2	-0.364801277	4.86E-05	0.000186002	KCNIP2
cg18811157_SOX17	-0.360413202	4.86E-05	0.00018601	SOX17
cg02902649_H4P1	-0.37894382	4.86E-05	0.00018601	H4P1
cg13079150_SLC1A6	-0.352125296	4.86E-05	0.000186011	SLC1A6
cg15635341_GNAI2P2	0.403867959	4.86E-05	0.000186011	GNAI2P2
cg19593182_DDX11L5	-0.429221252	4.86E-05	0.000186011	DDX11L5
cg08369636_CD80	-0.363376998	4.86E-05	0.000186011	CD80
cg14086880_GBP4	-0.343536665	4.86E-05	0.000186011	GBP4
cg15747423_LINC02596	0.445755035	4.86E-05	0.000186013	LINC02596
cg04132177_NLRP10	-0.356852394	4.86E-05	0.000186022	NLRP10
cg12403996_PPIAP81	-0.380034866	4.86E-05	0.000186022	PPIAP81
cg10905987_CABIN1	-0.42221159	4.86E-05	0.000186022	CABIN1
cg12377084_PPIAP7	-0.362150278	4.86E-05	0.000186026	PPIAP7
cg25472353_ACTC1	0.35530193	4.86E-05	0.000186031	ACTC1
cg16596598_RNU7-45P	-0.344380397	4.86E-05	0.000186031	RNU7-45P
cg22819120_TAAR2	-0.379464759	4.86E-05	0.000186031	TAAR2
cg03440172_MUC21	-0.355351222	4.86E-05	0.000186031	MUC21
cg07615839_HOXC10	0.376770886	4.86E-05	0.000186031	HOXC10
cg04515996_RASSF2	0.345004137	4.86E-05	0.000186031	RASSF2
cg02025578_RNU1-7P	0.350017184	4.86E-05	0.000186031	RNU1-7P
cg02025578_OR2M5	0.350017184	4.86E-05	0.000186031	OR2M5
cg02025578_RN7SKP61	0.350017184	4.86E-05	0.000186031	RN7SKP61
cg02025578_RNU6-873P	0.350017184	4.86E-05	0.000186031	RNU6-873P
cg02025578_RNA5SP484	0.350017184	4.86E-05	0.000186031	RNA5SP484
cg04728840_LINC01221	-0.428761424	4.86E-05	0.000186045	LINC01221
cg11478335_DNAH8	-0.429982167	4.86E-05	0.000186048	DNAH8
cg26512142_LHX3	0.439509714	4.86E-05	0.000186053	LHX3
cg24360513_LUARIS	0.370575087	4.86E-05	0.000186053	LUARIS
cg00044848_RN7SKP3	-0.370235132	4.86E-05	0.000186053	RN7SKP3
cg18339359_KIF5A	-0.363038119	4.86E-05	0.000186053	KIF5A
cg02241545_PRM1	-0.370499421	4.86E-05	0.000186056	PRM1
cg25353287_MTCL1	-0.349468092	4.86E-05	0.000186056	MTCL1
cg04015129_NTSR1	-0.368848641	4.86E-05	0.000186059	NTSR1
cg00879723_ITPRID1	-0.34477726	4.86E-05	0.000186066	ITPRID1
cg09900266_SNORD6	-0.438365016	4.86E-05	0.000186074	SNORD6
cg09162333_RAPGEFL1	-0.383988828	4.86E-05	0.000186078	RAPGEFL1
cg14753740_OR51I2	0.36042813	4.86E-05	0.000186081	OR51I2
cg12852285_TM2D1	-0.433109167	4.86E-05	0.000186089	TM2D1
cg09817445_FMO8P	-0.384843516	4.86E-05	0.000186089	FMO8P
cg18313144_TRIM80P	-0.422808481	4.86E-05	0.000186089	TRIM80P
cg05116002_EIF1P2	-0.438674778	4.86E-05	0.00018609	EIF1P2
cg12633968_UNC5B	-0.349318826	4.86E-05	0.000186097	UNC5B
cg02621636_RN7SL352P	-0.374534587	4.86E-05	0.000186097	RN7SL352P
cg13783444_PNMT	0.444415389	4.86E-05	0.000186097	PNMT
cg18608151_ZNF703	-0.360966784	4.86E-05	0.000186097	ZNF703
cg03353560_OR6B2	-0.361491039	4.86E-05	0.000186097	OR6B2
cg01470686_C1GALT1C1L	-0.513183388	4.86E-05	0.000186097	C1GALT1C1L
cg01824284_EFS	-0.346186305	4.86E-05	0.000186097	EFS
cg06758191_KRT18P42	-0.361557455	4.86E-05	0.000186099	KRT18P42
cg06881398_COL18A1-AS2	-0.362756258	4.86E-05	0.000186099	COL18A1-AS2
cg04072177_ARID3A	-0.363542224	4.86E-05	0.000186099	ARID3A
cg18527716_IGHV3-16	-0.365494285	4.86E-05	0.000186102	IGHV3-16
cg22884082_BRDT	-0.387556326	4.86E-05	0.000186102	BRDT
cg07091544_RPL13AP7	-0.370829151	4.86E-05	0.000186102	RPL13AP7
cg23024913_SLC26A5	-0.364560404	4.86E-05	0.000186114	SLC26A5
cg13446689_TBC1D28	0.460225643	4.86E-05	0.000186118	TBC1D28
cg12076546_SPAG11B	-0.37835555	4.86E-05	0.000186118	SPAG11B
cg12076546_SPAG11A	-0.37835555	4.86E-05	0.000186118	SPAG11A
cg27030245_FILIP1L	0.357847967	4.86E-05	0.000186119	FILIP1L
cg23878202_ABCC12	-0.357643726	4.86E-05	0.000186119	ABCC12
cg04985800_ZNF534	-0.474467411	4.86E-05	0.000186119	ZNF534
cg23238869_ERC2	-0.384997607	4.86E-05	0.000186132	ERC2
cg10992736_SLX1B	-0.361864408	4.86E-05	0.000186138	SLX1B
cg05970080_RPL23P4	-0.390485718	4.86E-05	0.000186138	RPL23P4
cg11156873_CST9	-0.355753886	4.86E-05	0.000186146	CST9
cg14611230_CXCL2	-0.447615391	4.86E-05	0.000186146	CXCL2
cg24137511_RNU6-145P	-0.378427067	4.86E-05	0.000186147	RNU6-145P
cg07419788_PLA2G2A	-0.390314086	4.86E-05	0.000186148	PLA2G2A
cg17121694_SAP18P2	-0.366146719	4.86E-05	0.000186151	SAP18P2
cg14710552_LINC01951	0.347114217	4.86E-05	0.000186151	LINC01951
cg18692382_HMGB1P4	0.346433378	4.86E-05	0.000186162	HMGB1P4
cg16569147_OR5L2	-0.369466826	4.86E-05	0.000186166	OR5L2
cg25353287_CRYBG2	-0.356308707	4.86E-05	0.000186168	CRYBG2
cg12877532_PSPC1	-0.360007592	4.86E-05	0.000186168	PSPC1
cg10653573_UMOD	-0.358702752	4.86E-05	0.000186168	UMOD
cg00879723_REXO4	-0.373451895	4.86E-05	0.000186168	REXO4
cg02399454_ZBTB16	-0.376863669	4.86E-05	0.000186168	ZBTB16
cg20852862_TRARG1	-0.368911333	4.86E-05	0.000186168	TRARG1
cg22562494_CERS3	-0.45617808	4.86E-05	0.000186182	CERS3
cg05884205_CSN1S2AP	-0.361864417	4.86E-05	0.000186188	CSN1S2AP
cg00475235_SFRP5	-0.362497723	4.86E-05	0.000186189	SFRP5
cg05154833_RPS3AP33	-0.347119487	4.86E-05	0.000186191	RPS3AP33
cg07243941_NPIPA7	0.358097184	4.86E-05	0.000186194	NPIPA7
cg10499042_RPL12P2	-0.3568199	4.86E-05	0.000186205	RPL12P2
cg15353666_RIN1	-0.422253393	4.86E-05	0.000186206	RIN1
cg00991379_ADAMTS5	-0.365891108	4.86E-05	0.000186206	ADAMTS5
cg10664162_SLC10A2	-0.362326116	4.86E-05	0.000186213	SLC10A2
cg17714861_DHRS13	-0.36635852	4.87E-05	0.000186213	DHRS13
cg00619628_PPP1R13L	-0.364160063	4.87E-05	0.000186213	PPP1R13L
cg19408449_ZNF731P	-0.37256301	4.87E-05	0.000186215	ZNF731P
cg06042259_IGKV1-9	-0.400438312	4.87E-05	0.000186217	IGKV1-9
cg02902649_RPL21P131	-0.389437295	4.87E-05	0.00018622	RPL21P131
cg10905736_KCNAB1-AS2	-0.363184779	4.87E-05	0.000186223	KCNAB1-AS2
cg06881398_NAA60	-0.371577158	4.87E-05	0.000186225	NAA60
cg13848087_RNU6-1222P	-0.35125923	4.87E-05	0.00018624	RNU6-1222P
cg22337491_XXYLT1-AS1	0.381991636	4.87E-05	0.00018624	XXYLT1-AS1
cg09391279_IRAG1	-0.370006625	4.87E-05	0.000186241	IRAG1
cg06760305_GALNT8	0.385058857	4.87E-05	0.000186241	GALNT8
cg15353666_PLA2G4F	-0.387600007	4.87E-05	0.000186241	PLA2G4F
cg07979752_CERCAM	0.484943965	4.87E-05	0.000186241	CERCAM
cg09563600_DYRK3-AS1	-0.376299865	4.87E-05	0.000186241	DYRK3-AS1
cg00059053_CSMD3	-0.397571791	4.87E-05	0.000186252	CSMD3
cg16237565_HNRNPA1P3	-0.336336379	4.87E-05	0.00018626	HNRNPA1P3
cg18966920_RN7SL22P	-0.370547057	4.87E-05	0.000186262	RN7SL22P
cg01304256_HMGN2P36	-0.368760037	4.87E-05	0.000186263	HMGN2P36
cg26319363_REG1CP	-0.383509485	4.87E-05	0.000186266	REG1CP
cg26319363_MTND5P27	-0.383509485	4.87E-05	0.000186266	MTND5P27
cg26319363_SLC6A18	-0.383509485	4.87E-05	0.000186266	SLC6A18
ch.22.48274842R_RPL7P10	0.357775499	4.87E-05	0.000186266	RPL7P10
ch.22.48274842R_BRINP3	0.357775499	4.87E-05	0.000186266	BRINP3
cg21133255_GDF15	-0.37056407	4.87E-05	0.000186266	GDF15
cg20952901_DGCR6	-0.350931669	4.87E-05	0.000186275	DGCR6
cg07207099_DDX60	0.345045992	4.87E-05	0.000186275	DDX60
cg00161955_RN7SL255P	-0.443573858	4.87E-05	0.000186279	RN7SL255P
cg25486571_UBTFL7	-0.355788016	4.87E-05	0.00018628	UBTFL7
cg25699417_RRH	-0.388292946	4.87E-05	0.000186281	RRH
cg27619481_B3GNT6	-0.360408804	4.87E-05	0.000186292	B3GNT6
cg04702538_RPL21P43	0.494389377	4.87E-05	0.000186292	RPL21P43
cg04112842_RPL22P14	0.506815487	4.87E-05	0.0001863	RPL22P14
cg15756601_TACR1	-0.36526329	4.87E-05	0.000186304	TACR1
cg16143544_LIMS2	-0.351209677	4.87E-05	0.000186304	LIMS2
cg26384803_MIR202HG	-0.433543513	4.87E-05	0.000186305	MIR202HG
cg01164221_RN7SL817P	-0.363541284	4.87E-05	0.000186309	RN7SL817P
cg04244873_RNU6-1076P	0.505142893	4.87E-05	0.000186311	RNU6-1076P
cg19216660_RN7SL305P	0.355312497	4.87E-05	0.000186313	RN7SL305P
cg24240870_UNC5B	-0.375565298	4.87E-05	0.000186314	UNC5B
cg18185391_A2ML1	-0.347969648	4.87E-05	0.000186315	A2ML1
cg27459981_AVEN	0.404355955	4.87E-05	0.000186315	AVEN
cg27455098_ACTRT2	-0.377498678	4.87E-05	0.000186318	ACTRT2
cg24993859_SEZ6L-AS1	-0.409782551	4.87E-05	0.000186318	SEZ6L-AS1
cg16601957_CD33	-0.364675961	4.87E-05	0.000186323	CD33
cg02080116_RNU6-940P	-0.367312323	4.87E-05	0.000186323	RNU6-940P
cg02943303_RN7SL205P	0.348075356	4.87E-05	0.000186333	RN7SL205P
cg08044704_SMOX	-0.454558874	4.87E-05	0.000186335	SMOX
cg12421834_C4B	0.359224309	4.87E-05	0.000186341	C4B
cg25588120_AGR3	-0.322691564	4.87E-05	0.000186349	AGR3
cg08101286_HMGN2P36	-0.399724208	4.87E-05	0.000186355	HMGN2P36
cg21966500_OR6B2	-0.475663129	4.87E-05	0.000186355	OR6B2
cg21167956_KCND2	-0.362083622	4.87E-05	0.000186356	KCND2
cg06568056_LINC01656	0.355644414	4.87E-05	0.000186376	LINC01656
cg20983125_ANKRD36BP2	-0.365716843	4.87E-05	0.000186377	ANKRD36BP2
cg06050235_VGLL2	-0.369989231	4.87E-05	0.000186377	VGLL2
cg06050235_MTND2P6	-0.369989231	4.87E-05	0.000186377	MTND2P6
cg06050235_MYMK	-0.369989231	4.87E-05	0.000186377	MYMK
cg06050235_LINC02629	-0.369989231	4.87E-05	0.000186377	LINC02629
cg06050235_ANKRD30BP1	-0.369989231	4.87E-05	0.000186377	ANKRD30BP1
cg26598859_LINC01247	-0.390672159	4.87E-05	0.000186378	LINC01247
cg26598859_LINC01795	-0.390672159	4.87E-05	0.000186378	LINC01795
cg06022673_MRPL50P1	-0.358074961	4.87E-05	0.000186378	MRPL50P1
cg00558219_ESPN	-0.372783582	4.87E-05	0.000186378	ESPN
cg00879723_PLLP	-0.347569362	4.87E-05	0.000186378	PLLP
cg26072634_RNA5SP177	-0.34400118	4.87E-05	0.000186378	RNA5SP177
cg26318251_RNU6-763P	-0.388092787	4.87E-05	0.000186378	RNU6-763P
cg05633550_SSBP3P2	-0.384091823	4.87E-05	0.000186389	SSBP3P2
cg18455405_TSGA13	-0.352361742	4.87E-05	0.000186392	TSGA13
cg05264324_RNU6-164P	-0.343452798	4.87E-05	0.000186396	RNU6-164P
cg26083458_CDHR1	0.452183663	4.87E-05	0.000186403	CDHR1
cg03238516_GAPDHP45	-0.359922671	4.87E-05	0.000186408	GAPDHP45
cg09235147_FAM240C	-0.359389666	4.87E-05	0.000186412	FAM240C
cg09661733_GAPDHP51	-0.369091992	4.87E-05	0.000186415	GAPDHP51
cg11514698_SNORD114-11	0.369431706	4.87E-05	0.000186429	SNORD114-11
cg23111778_MTCO2P12	-0.366613896	4.87E-05	0.000186429	MTCO2P12
cg19982758_EML6	-0.420379793	4.87E-05	0.000186429	EML6
cg16829306_KRTAP8-3P	0.46176765	4.87E-05	0.000186429	KRTAP8-3P
cg17653352_CACNA1B	-0.362914658	4.87E-05	0.000186429	CACNA1B
cg13500029_LINC02641	-0.350405108	4.87E-05	0.000186429	LINC02641
cg00393957_SIGLEC11	0.450897746	4.87E-05	0.000186429	SIGLEC11
cg13133747_RPL21P104	0.505074234	4.87E-05	0.000186429	RPL21P104
cg03378057_RNA5SP130	-0.359800088	4.87E-05	0.000186433	RNA5SP130
cg26268096_MIR2053	-0.412678999	4.87E-05	0.000186433	MIR2053
cg15541606_FSTL5	0.389461504	4.87E-05	0.000186436	FSTL5
cg19996272_RPS15P9	0.461050263	4.87E-05	0.000186438	RPS15P9
cg02216951_SH2D4A	0.435740586	4.87E-05	0.000186438	SH2D4A
cg10515155_KRASP1	-0.368943334	4.87E-05	0.000186438	KRASP1
cg20651218_LINC01790	-0.348472444	4.87E-05	0.000186438	LINC01790
cg04515996_TLNRD1	0.364223819	4.87E-05	0.000186439	TLNRD1
cg24281267_ZFAND3	0.372070075	4.87E-05	0.000186439	ZFAND3
cg08825286_GJD2	-0.3583583	4.87E-05	0.000186439	GJD2
cg14446103_RNY4P9	-0.374514638	4.87E-05	0.000186445	RNY4P9
cg00199007_RPLP1	-0.359331752	4.87E-05	0.000186449	RPLP1
cg13718972_UNC5B	-0.34342591	4.87E-05	0.000186449	UNC5B
cg00470469_MIR181C	-0.371192513	4.87E-05	0.000186451	MIR181C
cg05174890_ARGFX	0.420957609	4.87E-05	0.000186456	ARGFX
cg22007578_IGHV1-18	0.345995087	4.87E-05	0.000186456	IGHV1-18
cg12421834_SLC25A2	0.359367841	4.87E-05	0.000186456	SLC25A2
cg02496607_LINC01519	-0.344824514	4.87E-05	0.000186458	LINC01519
cg08193579_PPIAP59	0.37368539	4.87E-05	0.00018646	PPIAP59
cg18661868_MIR218-2	0.449348338	4.88E-05	0.00018646	MIR218-2
cg10227124_LINC02520	0.473160508	4.88E-05	0.00018646	LINC02520
cg04387068_CGB3	0.471694773	4.88E-05	0.000186463	CGB3
cg04981623_ANKRD30BL	-0.365469882	4.88E-05	0.000186463	ANKRD30BL
cg24130945_LCN15	-0.361360255	4.88E-05	0.000186467	LCN15
cg26384803_TAAR2	-0.442155351	4.88E-05	0.000186467	TAAR2
cg24412958_ANKRD20A19P	-0.46621322	4.88E-05	0.000186467	ANKRD20A19P
cg14182120_PRR34	-0.441865862	4.88E-05	0.000186469	PRR34
cg05522180_MIR548XHG	-0.360244705	4.88E-05	0.000186469	MIR548XHG
cg13922901_CLCP1	0.408935829	4.88E-05	0.00018647	CLCP1
cg13088253_SYT14P1	-0.35633115	4.88E-05	0.000186474	SYT14P1
cg24525457_EFCAB6	0.347831701	4.88E-05	0.000186476	EFCAB6
cg14924064_CCDC18-AS1	0.35218348	4.88E-05	0.000186476	CCDC18-AS1
cg25644567_RN7SL854P	0.426881386	4.88E-05	0.000186478	RN7SL854P
cg24160354_OR5H14	-0.369383521	4.88E-05	0.000186478	OR5H14
cg09817248_ATP13A4-AS1	0.357220652	4.88E-05	0.000186478	ATP13A4-AS1
cg24360513_LINC01014	0.368389163	4.88E-05	0.000186478	LINC01014
cg06338987_RNU6-11P	-0.372249519	4.88E-05	0.000186478	RNU6-11P
cg13806489_RNA5SP248	-0.403403929	4.88E-05	0.00018649	RNA5SP248
cg13469425_BEST2	-0.384687796	4.88E-05	0.000186503	BEST2
cg25353287_ITPRIP-AS1	-0.364944074	4.88E-05	0.000186505	ITPRIP-AS1
cg19147015_MRPS18CP6	-0.349017496	4.88E-05	0.000186506	MRPS18CP6
cg11921348_PCDH8P1	-0.364319993	4.88E-05	0.000186506	PCDH8P1
cg14631896_RNU6ATAC3P	-0.360939559	4.88E-05	0.000186506	RNU6ATAC3P
cg27208514_RND1	-0.358144424	4.88E-05	0.000186506	RND1
cg02425558_STXBP5-AS1	-0.448926144	4.88E-05	0.000186506	STXBP5-AS1
cg01053087_RNU6-690P	0.377742929	4.88E-05	0.000186506	RNU6-690P
cg06238967_AKAP1	-0.448261024	4.88E-05	0.000186506	AKAP1
cg09562938_RPL23AP48	-0.455057008	4.88E-05	0.000186508	RPL23AP48
cg22698218_SRRM3	-0.369422979	4.88E-05	0.000186514	SRRM3
cg20375654_OR5B12	-0.388788971	4.88E-05	0.000186514	OR5B12
cg20657843_OLFM1	-0.368614743	4.88E-05	0.000186516	OLFM1
cg11153505_SPRR1B	-0.341310145	4.88E-05	0.000186518	SPRR1B
cg27459981_OAT	0.392407719	4.88E-05	0.000186528	OAT
cg20667709_SNORD115-38	-0.389135281	4.88E-05	0.000186528	SNORD115-38
cg16171687_RN7SL714P	-0.355323067	4.88E-05	0.00018653	RN7SL714P
cg21692159_NPSR1	0.429099749	4.88E-05	0.000186531	NPSR1
cg18668020_PAX8	-0.490343109	4.88E-05	0.000186537	PAX8
cg06238967_CERS3	-0.435013913	4.88E-05	0.000186543	CERS3
cg22836400_ACSM2A	0.359179746	4.88E-05	0.000186546	ACSM2A
cg24299929_CCKAR	-0.363907217	4.88E-05	0.000186549	CCKAR
cg10912062_EPX	-0.371443087	4.88E-05	0.000186549	EPX
cg08044704_RGS18	-0.430277895	4.88E-05	0.00018656	RGS18
cg19757526_SLC34A2	-0.394828359	4.88E-05	0.00018656	SLC34A2
cg03591123_MIR100	-0.352475396	4.88E-05	0.00018656	MIR100
cg20683445_ZNF670-ZNF695	-0.377512787	4.88E-05	0.00018656	ZNF670-ZNF695
cg27459981_CHD1L	0.404161543	4.88E-05	0.00018656	CHD1L
cg16672940_TMEM97P1	-0.416005838	4.88E-05	0.00018656	TMEM97P1
cg01024069_MIR1249	-0.344643726	4.88E-05	0.000186562	MIR1249
cg02294123_KLK13	-0.349651035	4.88E-05	0.000186562	KLK13
cg17830140_FECHP1	-0.370838928	4.88E-05	0.000186562	FECHP1
cg06105747_RN7SKP212	-0.364919072	4.88E-05	0.000186576	RN7SKP212
cg03593057_RNA5SP378	0.35416515	4.88E-05	0.000186576	RNA5SP378
cg24136288_RPS27P10	-0.40443456	4.88E-05	0.000186583	RPS27P10
cg01572891_DLEC1P1	0.328846727	4.88E-05	0.000186586	DLEC1P1
cg14030025_PAPPA	-0.462624397	4.88E-05	0.000186592	PAPPA
cg26277026_LINC01682	-0.353784315	4.88E-05	0.0001866	LINC01682
cg02305803_COX6A2	-0.420836068	4.88E-05	0.000186609	COX6A2
cg24019999_GPC6-AS2	-0.368137079	4.88E-05	0.000186615	GPC6-AS2
cg09830308_INTS10	0.360639581	4.88E-05	0.000186618	INTS10
cg10322510_RNU6-43P	-0.349769774	4.88E-05	0.000186618	RNU6-43P
cg00569101_PNPLA5	-0.365764917	4.88E-05	0.000186625	PNPLA5
cg21050001_RNY4P9	-0.357237567	4.88E-05	0.000186625	RNY4P9
cg16964439_CEP164P1	-0.385094361	4.88E-05	0.000186625	CEP164P1
cg07243941_RNU6-293P	0.35315993	4.88E-05	0.000186626	RNU6-293P
cg25037011_SPAG5	0.366175916	4.88E-05	0.000186626	SPAG5
cg13922901_AMER3	0.407213594	4.88E-05	0.000186626	AMER3
cg12852285_SPCS2P4	-0.436333712	4.88E-05	0.000186628	SPCS2P4
cg14054162_IL9RP1	-0.376210146	4.88E-05	0.00018663	IL9RP1
cg27030245_DSG3	0.348597974	4.88E-05	0.000186633	DSG3
cg00605127_ACTL8	-0.380331494	4.88E-05	0.000186633	ACTL8
cg06373377_CLPSL2	-0.373927146	4.88E-05	0.000186633	CLPSL2
cg00239952_RPL7P36	0.457132142	4.88E-05	0.000186636	RPL7P36
cg19123882_GM2AP1	0.425195919	4.88E-05	0.00018664	GM2AP1
cg12481610_AZGP1	-0.351892102	4.88E-05	0.00018664	AZGP1
cg12840361_PRX	-0.38550005	4.88E-05	0.000186641	PRX
cg27663756_SNORD115-24	-0.401324251	4.88E-05	0.000186654	SNORD115-24
cg12594546_IL17F	-0.4225903	4.88E-05	0.000186656	IL17F
cg18720828_THAP2	-0.422817594	4.88E-05	0.000186656	THAP2
cg10905987_USP21	-0.423148415	4.88E-05	0.00018667	USP21
cg05520765_LINC00400	-0.415366409	4.88E-05	0.000186681	LINC00400
cg06730002_SLC9A1	0.388228073	4.88E-05	0.000186688	SLC9A1
cg18701685_RLBP1	0.361770795	4.88E-05	0.000186688	RLBP1
cg02514711_NPIPA7	0.360918165	4.88E-05	0.000186688	NPIPA7
cg03961340_NPSR1	-0.342365632	4.88E-05	0.00018669	NPSR1
cg18474443_PTX3	-0.356954992	4.88E-05	0.000186694	PTX3
cg00044848_CTAGE11P	-0.370723018	4.88E-05	0.000186694	CTAGE11P
cg11687389_PREX1	-0.353163028	4.88E-05	0.000186694	PREX1
cg20126741_GNAT3	-0.36170205	4.88E-05	0.000186698	GNAT3
cg19795292_NUTM2B	-0.37119449	4.88E-05	0.000186698	NUTM2B
cg00935234_NKX2-1	-0.360213319	4.88E-05	0.000186706	NKX2-1
cg11921348_LINC00316	-0.378598176	4.88E-05	0.00018671	LINC00316
cg15109916_TTC34	-0.439930439	4.88E-05	0.00018671	TTC34
cg03699103_HMGN2P23	-0.378882619	4.89E-05	0.000186715	HMGN2P23
cg01538049_LINC01737	-0.432711809	4.89E-05	0.000186721	LINC01737
cg01921484_DEFB103A	-0.360697114	4.89E-05	0.000186729	DEFB103A
cg06160592_CYBRD1	-0.414981061	4.89E-05	0.000186737	CYBRD1
cg17121694_LINC01812	-0.35320289	4.89E-05	0.00018675	LINC01812
cg21435568_CCL27	0.366561641	4.89E-05	0.000186754	CCL27
cg24993859_HNRNPFP1	-0.406755515	4.89E-05	0.000186761	HNRNPFP1
cg18480033_LINC00163	-0.351994489	4.89E-05	0.000186761	LINC00163
cg14924064_SCN11A	0.351304854	4.89E-05	0.000186761	SCN11A
cg10377685_STATH	-0.343628111	4.89E-05	0.000186761	STATH
cg14429748_IGKV7-3	-0.366774109	4.89E-05	0.000186761	IGKV7-3
cg14646214_THBS1	-0.44707136	4.89E-05	0.000186761	THBS1
cg00736622_KRTAP2-2	-0.359130222	4.89E-05	0.000186761	KRTAP2-2
cg02332174_RNU6ATAC	-0.39953979	4.89E-05	0.000186765	RNU6ATAC
cg15544633_MIR1285-2	0.382592879	4.89E-05	0.00018677	MIR1285-2
cg10932472_KIF7	-0.371457397	4.89E-05	0.000186772	KIF7
cg09152224_MTND6P24	-0.350374999	4.89E-05	0.000186783	MTND6P24
cg27536188_FOXN1	-0.356610032	4.89E-05	0.000186783	FOXN1
cg15976390_BRSK1	-0.354508411	4.89E-05	0.000186784	BRSK1
cg18455405_TAPBP	-0.35252581	4.89E-05	0.000186789	TAPBP
cg23367851_FAP	0.372360608	4.89E-05	0.000186789	FAP
cg09830308_NDUFA12	0.364628914	4.89E-05	0.000186789	NDUFA12
cg05887049_C11orf40	-0.367767048	4.89E-05	0.000186789	C11orf40
cg25357918_ASTN1	-0.403560274	4.89E-05	0.000186793	ASTN1
cg19007019_KASH5	0.4838415	4.89E-05	0.000186796	KASH5
cg08799922_TEK	-0.40114136	4.89E-05	0.000186798	TEK
cg03788509_ZBTB20-AS3	-0.364808595	4.89E-05	0.000186799	ZBTB20-AS3
cg01128039_SLC16A8	0.369985733	4.89E-05	0.000186799	SLC16A8
cg04279695_TMEM229B	0.381041029	4.89E-05	0.0001868	TMEM229B
cg19408449_LENG8-AS1	-0.377642916	4.89E-05	0.000186805	LENG8-AS1
cg14579235_ST13P21	-0.384653796	4.89E-05	0.000186819	ST13P21
cg07335671_AP1S2P1	-0.449912772	4.89E-05	0.000186819	AP1S2P1
cg18323824_RPS26P18	-0.361678575	4.89E-05	0.00018682	RPS26P18
cg19938179_IGLC7	-0.366946778	4.89E-05	0.000186833	IGLC7
cg07784793_LINC02627	-0.404839725	4.89E-05	0.000186835	LINC02627
cg12349933_MIR373	-0.419467764	4.89E-05	0.000186835	MIR373
cg18031307_KLK2	-0.376285991	4.89E-05	0.000186835	KLK2
cg11153505_PPP1R14A	-0.350009146	4.89E-05	0.000186837	PPP1R14A
cg02019090_KRT4	0.510899835	4.89E-05	0.000186837	KRT4
cg08065101_MESP2	0.422100075	4.89E-05	0.000186844	MESP2
cg09162333_CAMKK1	-0.390928226	4.89E-05	0.000186846	CAMKK1
cg24863484_KCTD10P1	-0.444023894	4.89E-05	0.000186848	KCTD10P1
cg10653573_OR4N5	-0.35908374	4.89E-05	0.000186849	OR4N5
cg10959048_BORCS8-MEF2B	-0.361652097	4.89E-05	0.000186857	BORCS8-MEF2B
cg17388638_ENDOU	-0.360606019	4.89E-05	0.000186857	ENDOU
cg11791922_OR2A9P	-0.400705094	4.89E-05	0.000186857	OR2A9P
cg25353287_IGFL2	-0.365763258	4.89E-05	0.000186859	IGFL2
cg16540391_FN3K	0.44450789	4.89E-05	0.000186864	FN3K
cg18339359_MIR889	-0.371357723	4.89E-05	0.000186876	MIR889
cg20852862_CHST8	-0.367883173	4.89E-05	0.000186883	CHST8
cg06224893_MTND5P29	-0.373460277	4.89E-05	0.000186884	MTND5P29
cg01301741_TBX20	-0.349236628	4.89E-05	0.000186888	TBX20
cg08991255_H19	-0.337578431	4.89E-05	0.000186888	H19
cg09397997_IGHV3-43	-0.371242743	4.89E-05	0.000186892	IGHV3-43
cg02062218_RNU7-95P	-0.365360779	4.89E-05	0.000186897	RNU7-95P
cg02062218_MTND4P13	-0.365360779	4.89E-05	0.000186897	MTND4P13
cg02062218_RNA5SP234	-0.365360779	4.89E-05	0.000186897	RNA5SP234
cg02062218_RN7SKP6	-0.365360779	4.89E-05	0.000186897	RN7SKP6
cg00569101_SPRR3	-0.350543397	4.89E-05	0.000186901	SPRR3
cg02357623_AHDC1	-0.452513901	4.89E-05	0.000186902	AHDC1
cg14369518_MIR128-2	-0.361221221	4.89E-05	0.000186904	MIR128-2
cg07777115_RNA5SP118	-0.360795666	4.89E-05	0.000186914	RNA5SP118
cg00171290_MT2P1	-0.358751102	4.89E-05	0.000186914	MT2P1
cg15812976_CDR2L	-0.372064634	4.89E-05	0.000186915	CDR2L
cg01824284_CDR2L	-0.353616053	4.89E-05	0.000186923	CDR2L
cg23591669_UNC5B	-0.374926695	4.89E-05	0.000186923	UNC5B
cg06591273_LRRC53	-0.328047092	4.89E-05	0.000186927	LRRC53
cg16851139_LINC01681	-0.378105839	4.89E-05	0.000186932	LINC01681
cg16378520_RNU2-28P	-0.384939131	4.89E-05	0.000186941	RNU2-28P
cg15074728_IGKV2D-26	-0.316012837	4.89E-05	0.000186943	IGKV2D-26
cg05889858_CDK11A	0.518702952	4.89E-05	0.000186951	CDK11A
cg24137511_LINC00400	-0.40800102	4.89E-05	0.000186972	LINC00400
cg01710886_HOXC10	0.529421969	4.89E-05	0.000186974	HOXC10
cg26337592_TARDBPP1	0.334432105	4.89E-05	0.000186978	TARDBPP1
cg03929761_ZIC5	-0.367833246	4.89E-05	0.000186978	ZIC5
cg16348536_FOXF1	-0.392736634	4.89E-05	0.000186978	FOXF1
cg23987549_RNU2-48P	0.338919297	4.89E-05	0.000186978	RNU2-48P
cg05133155_RNU6-1240P	-0.376361869	4.89E-05	0.000186978	RNU6-1240P
cg02814691_NFAM1	-0.426390723	4.89E-05	0.00018698	NFAM1
cg17158894_SNORA60	-0.408456717	4.89E-05	0.00018698	SNORA60
cg14368276_CELSR2	-0.361221639	4.89E-05	0.00018698	CELSR2
cg00807877_TRBV5-3	-0.388891056	4.89E-05	0.00018698	TRBV5-3
cg21762728_MRPL50P1	-0.356782906	4.90E-05	0.00018698	MRPL50P1
cg21766141_ADGRG5	-0.346348404	4.90E-05	0.00018698	ADGRG5
cg19952435_PCIF1	-0.462768772	4.90E-05	0.00018698	PCIF1
cg11091734_MIF-AS1	-0.367998761	4.90E-05	0.00018698	MIF-AS1
cg06005197_MESP1	-0.417209197	4.90E-05	0.00018698	MESP1
cg20816447_GPR32	0.498136783	4.90E-05	0.00018698	GPR32
cg11390628_PFKFB3	-0.411214167	4.90E-05	0.00018698	PFKFB3
cg05154833_SZT2-AS1	-0.329554333	4.90E-05	0.000186981	SZT2-AS1
cg10207609_NIPSNAP2	0.399676499	4.90E-05	0.000186982	NIPSNAP2
cg06743283_RGS9	-0.371969735	4.90E-05	0.000186994	RGS9
cg04770397_RNU6-159P	-0.447669475	4.90E-05	0.000186997	RNU6-159P
cg01610685_XYLT1	-0.45948669	4.90E-05	0.000186997	XYLT1
cg04527761_SYN2	-0.45993768	4.90E-05	0.000186997	SYN2
cg22087659_RN7SL150P	0.354729007	4.90E-05	0.000186997	RN7SL150P
cg09774124_UBE2V1P11	-0.355140021	4.90E-05	0.000186997	UBE2V1P11
cg15120247_ACTBP12	-0.35781309	4.90E-05	0.000186997	ACTBP12
cg15120247_MTND5P18	-0.35781309	4.90E-05	0.000186997	MTND5P18
cg15120247_RN7SL868P	-0.35781309	4.90E-05	0.000186997	RN7SL868P
cg15120247_MTND1P2	-0.35781309	4.90E-05	0.000186997	MTND1P2
cg15120247_H3P29	-0.35781309	4.90E-05	0.000186997	H3P29
cg09828310_RNU6-53P	-0.346869456	4.90E-05	0.000187002	RNU6-53P
cg19383909_ARPP21	-0.39844925	4.90E-05	0.000187004	ARPP21
cg25841491_RNU6-25P	-0.402549175	4.90E-05	0.000187009	RNU6-25P
cg05338066_UGT2A3	0.359555939	4.90E-05	0.000187015	UGT2A3
cg02782331_AKNAD1	-0.40006504	4.90E-05	0.000187015	AKNAD1
cg26110038_CNBD1	-0.357856251	4.90E-05	0.000187015	CNBD1
cg09160344_RPS15P9	0.464294529	4.90E-05	0.000187021	RPS15P9
cg14785464_NOS2	0.357809317	4.90E-05	0.000187028	NOS2
cg14007128_S1PR3	-0.407623134	4.90E-05	0.00018703	S1PR3
cg02726798_RPS3AP49	-0.400214891	4.90E-05	0.00018703	RPS3AP49
cg09363777_MTCO1P54	-0.371883844	4.90E-05	0.000187036	MTCO1P54
cg04510815_SDR42E1P3	-0.384506936	4.90E-05	0.000187038	SDR42E1P3
cg14214834_NEFM	-0.346993037	4.90E-05	0.000187038	NEFM
cg17714861_KRTAP21-2	-0.366531936	4.90E-05	0.000187038	KRTAP21-2
cg26338386_DUSP26	-0.426781508	4.90E-05	0.000187038	DUSP26
cg18100127_RFTN2	-0.355191569	4.90E-05	0.000187043	RFTN2
cg04299170_SNORD117	-0.361430019	4.90E-05	0.000187043	SNORD117
cg06418871_TMEM37	-0.358369446	4.90E-05	0.000187052	TMEM37
cg25938960_LINC00430	-0.3626042	4.90E-05	0.000187053	LINC00430
cg03660115_RFPL1S	0.385721415	4.90E-05	0.000187053	RFPL1S
cg08681877_RXFP3	-0.389402763	4.90E-05	0.000187053	RXFP3
cg15125392_RNU6-466P	-0.358388381	4.90E-05	0.000187056	RNU6-466P
cg25016308_OR2J2	-0.396514099	4.90E-05	0.000187056	OR2J2
cg08188698_ELOVL2-AS1	-0.37312996	4.90E-05	0.000187056	ELOVL2-AS1
cg27459981_LSM5	0.40235921	4.90E-05	0.000187063	LSM5
cg09996633_MIR7-3	-0.391724884	4.90E-05	0.000187072	MIR7-3
cg08073629_FGR	-0.38682175	4.90E-05	0.000187076	FGR
cg22444338_SNRPFP2	-0.372778054	4.90E-05	0.000187079	SNRPFP2
cg18888655_DPM2	-0.370526479	4.90E-05	0.000187079	DPM2
cg27064927_MIR211	-0.363384683	4.90E-05	0.000187094	MIR211
cg27069691_IFI30	-0.418049602	4.90E-05	0.000187094	IFI30
cg04685170_SCGB2A2	0.481197255	4.90E-05	0.000187094	SCGB2A2
cg12129912_CTSLP6	0.383449011	4.90E-05	0.000187094	CTSLP6
cg11687389_RPS17P14	-0.358696644	4.90E-05	0.000187095	RPS17P14
cg01008267_PLCG2	-0.376911298	4.90E-05	0.000187095	PLCG2
cg18495484_SNORD116-29	-0.388672085	4.90E-05	0.000187095	SNORD116-29
cg21247923_PKHD1L1	-0.422933668	4.90E-05	0.000187095	PKHD1L1
cg23954535_RPL37P3	-0.370029043	4.90E-05	0.000187098	RPL37P3
cg13897388_RNU6-599P	-0.421928956	4.90E-05	0.000187103	RNU6-599P
cg01864807_SNORD115-39	0.355965618	4.90E-05	0.000187116	SNORD115-39
cg01240583_RPL23AP48	-0.372295473	4.90E-05	0.000187118	RPL23AP48
cg14667273_SIGLEC11	0.410388744	4.90E-05	0.000187126	SIGLEC11
cg01824284_RAPGEFL1	-0.335198641	4.90E-05	0.000187126	RAPGEFL1
cg10859027_PSAT1P4	-0.332323892	4.90E-05	0.000187132	PSAT1P4
cg22656247_PIGCP2	-0.417182327	4.90E-05	0.000187132	PIGCP2
cg04140633_TMPRSS11D	-0.436096534	4.90E-05	0.000187137	TMPRSS11D
cg17794750_OR5AC2	0.348260773	4.90E-05	0.00018714	OR5AC2
cg03098356_DEFB132	0.353629662	4.90E-05	0.00018714	DEFB132
cg19271242_CXCL2	-0.40196866	4.90E-05	0.000187155	CXCL2
cg18361467_ABCC5	-0.341336931	4.90E-05	0.000187171	ABCC5
cg17129519_RN7SL564P	-0.350394232	4.90E-05	0.00018718	RN7SL564P
cg02589878_GAPDHP57	-0.371720827	4.90E-05	0.00018718	GAPDHP57
cg06881398_NFIC	-0.369698654	4.90E-05	0.00018718	NFIC
cg12877532_SLC30A1	-0.361633039	4.90E-05	0.00018718	SLC30A1
cg01485439_CLNS1AP1	-0.384255951	4.90E-05	0.000187182	CLNS1AP1
cg24227048_RPS12P18	-0.389120994	4.90E-05	0.000187182	RPS12P18
cg19409060_CABS1	0.433544028	4.90E-05	0.000187182	CABS1
cg03036575_LINC00583	-0.361961063	4.90E-05	0.000187186	LINC00583
cg10733123_RN7SL273P	0.479593178	4.90E-05	0.000187186	RN7SL273P
cg20252653_MRPS5P3	-0.393389142	4.90E-05	0.000187189	MRPS5P3
cg24604127_LINC00870	-0.359783287	4.90E-05	0.000187191	LINC00870
cg14313932_RNY3P1	-0.345384287	4.90E-05	0.000187204	RNY3P1
cg24530557_KLF17	-0.454113592	4.90E-05	0.000187204	KLF17
cg14655590_NKX2-4	-0.420647845	4.90E-05	0.000187204	NKX2-4
cg26502489_OR2B11	-0.394552195	4.90E-05	0.000187211	OR2B11
cg19938179_IGHJ3P	-0.359904775	4.90E-05	0.000187218	IGHJ3P
cg08324397_ZNF750	-0.388298227	4.90E-05	0.000187219	ZNF750
cg21163717_KLK2	0.390683467	4.90E-05	0.000187229	KLK2
cg23475480_ANPEP	-0.342748953	4.90E-05	0.000187234	ANPEP
cg00270291_UQCRHP2	0.353761833	4.90E-05	0.000187235	UQCRHP2
cg10145319_IGHV3-33	-0.388394471	4.90E-05	0.000187236	IGHV3-33
cg25534226_MTND3P9	0.352839386	4.90E-05	0.000187236	MTND3P9
cg01016056_LINC02802	-0.355860785	4.91E-05	0.000187255	LINC02802
cg09174638_R3HDML	-0.364923194	4.91E-05	0.000187259	R3HDML
cg26985471_THBS4	-0.347553381	4.91E-05	0.000187262	THBS4
cg03480243_PPIL3	-0.409003519	4.91E-05	0.000187262	PPIL3
cg01164221_SLC13A2	-0.36470671	4.91E-05	0.000187266	SLC13A2
cg24968733_HTN3	-0.357740215	4.91E-05	0.000187269	HTN3
cg06760305_LRRC52	0.395384794	4.91E-05	0.000187272	LRRC52
cg27459981_BBIP1	0.404861997	4.91E-05	0.000187272	BBIP1
cg03623045_CCDC17	-0.37750491	4.91E-05	0.000187277	CCDC17
cg02514711_RPL12P36	0.355731398	4.91E-05	0.000187279	RPL12P36
cg07235343_HBBP1	-0.354918806	4.91E-05	0.000187282	HBBP1
cg09483607_TEX14	-0.353514892	4.91E-05	0.000187282	TEX14
cg19415587_OR10AA1P	-0.553821224	4.91E-05	0.000187287	OR10AA1P
cg25849727_OR8J3	-0.374102898	4.91E-05	0.000187287	OR8J3
cg25706257_SLC6A5	-0.356649296	4.91E-05	0.000187287	SLC6A5
cg25243455_IGLC7	0.344648923	4.91E-05	0.00018729	IGLC7
cg26283879_COL12A1	0.496034932	4.91E-05	0.00018729	COL12A1
cg23973115_PAX4	-0.35429238	4.91E-05	0.000187313	PAX4
cg01893462_NPTXR	-0.36166263	4.91E-05	0.000187315	NPTXR
cg13795336_HMGN1P32	-0.370740386	4.91E-05	0.000187316	HMGN1P32
cg19147015_CCT6P4	-0.339214892	4.91E-05	0.000187318	CCT6P4
cg24605553_ITPKB-IT1	0.416010498	4.91E-05	0.000187318	ITPKB-IT1
cg25037011_SHPK	0.34484523	4.91E-05	0.000187321	SHPK
cg05669210_LPCAT3	0.343161148	4.91E-05	0.000187323	LPCAT3
cg17830140_HSPE1P1	-0.36295177	4.91E-05	0.000187326	HSPE1P1
cg11674404_MEG8	0.351195873	4.91E-05	0.00018733	MEG8
cg06713813_LGSN	-0.543627363	4.91E-05	0.000187336	LGSN
cg14892936_CERS3	-0.451343851	4.91E-05	0.000187336	CERS3
cg06736113_LGR5	-0.429699628	4.91E-05	0.000187339	LGR5
cg06635371_C1orf162	0.377022999	4.91E-05	0.000187343	C1orf162
cg15353666_EFNA4	-0.414100621	4.91E-05	0.000187343	EFNA4
cg21316960_ZNF705G	-0.397609367	4.91E-05	0.000187343	ZNF705G
cg02496607_RN7SL477P	-0.335310583	4.91E-05	0.000187346	RN7SL477P
cg03859313_TEX15	0.342598215	4.91E-05	0.000187358	TEX15
cg04783966_MIR202HG	0.355452025	4.91E-05	0.000187358	MIR202HG
cg02172724_CASTOR1	-0.415916825	4.91E-05	0.000187358	CASTOR1
cg22183057_MIR181A1	-0.367607876	4.91E-05	0.000187358	MIR181A1
cg24272257_FTLP18	-0.374109494	4.91E-05	0.000187358	FTLP18
cg24272257_KRT8P21	-0.374109494	4.91E-05	0.000187358	KRT8P21
cg24272257_NBPF21P	-0.374109494	4.91E-05	0.000187358	NBPF21P
cg16090801_CERS3	-0.441371471	4.91E-05	0.000187358	CERS3
cg26748794_SERPINB3	0.357767741	4.91E-05	0.000187358	SERPINB3
cg12877532_CYLD	-0.357936243	4.91E-05	0.000187358	CYLD
cg09774124_RPS6P2	-0.362505489	4.91E-05	0.00018736	RPS6P2
cg01451277_HAO2-IT1	-0.361840063	4.91E-05	0.00018738	HAO2-IT1
cg01451277_CYCSP53	-0.361840063	4.91E-05	0.00018738	CYCSP53
cg01451277_RPL5P15	-0.361840063	4.91E-05	0.00018738	RPL5P15
cg01451277_OLIG3	-0.361840063	4.91E-05	0.00018738	OLIG3
cg01451277_TRIM77	-0.361840063	4.91E-05	0.00018738	TRIM77
cg01451277_MIR184	-0.361840063	4.91E-05	0.00018738	MIR184
cg01451277_IGLV2-33	-0.361840063	4.91E-05	0.00018738	IGLV2-33
cg06619035_KRT85	-0.417923207	4.91E-05	0.000187381	KRT85
cg02917143_BTF3L4P3	-0.358073657	4.91E-05	0.000187382	BTF3L4P3
cg00766664_RNA5SP41	-0.358688665	4.91E-05	0.000187397	RNA5SP41
cg05001330_TPRXL	-0.440958744	4.91E-05	0.0001874	TPRXL
cg03397234_PPIAP7	0.381884001	4.91E-05	0.0001874	PPIAP7
cg01753920_RPSAP55	-0.347323288	4.91E-05	0.000187411	RPSAP55
cg09774124_KLKB1	-0.358688386	4.91E-05	0.000187411	KLKB1
cg12877532_COG5	-0.366032192	4.91E-05	0.000187416	COG5
cg20225678_CLDN20	-0.357833063	4.91E-05	0.000187416	CLDN20
cg14646214_CLEC12A	-0.444071462	4.91E-05	0.000187416	CLEC12A
cg14492241_LPCAT2BP	-0.398891466	4.91E-05	0.000187417	LPCAT2BP
cg13320138_SPX	0.385443126	4.91E-05	0.000187423	SPX
cg11291003_SLC35F1	-0.408126033	4.91E-05	0.000187428	SLC35F1
cg04810915_RNA5SP57	-0.348075275	4.91E-05	0.000187428	RNA5SP57
cg16754847_SNORD110	-0.426314067	4.91E-05	0.000187428	SNORD110
cg04544994_OR4F17	-0.405513177	4.91E-05	0.000187428	OR4F17
cg13088253_RNU6-884P	-0.357452318	4.91E-05	0.000187433	RNU6-884P
cg19765834_RNU6-384P	-0.369715521	4.91E-05	0.000187434	RNU6-384P
cg11153505_KCNS3	-0.344285662	4.91E-05	0.000187446	KCNS3
cg00044848_TSSK1B	-0.374142241	4.91E-05	0.000187455	TSSK1B
cg13434714_LINC02559	0.382522998	4.91E-05	0.000187455	LINC02559
cg22988305_IGFL2	-0.406572059	4.91E-05	0.000187455	IGFL2
cg02514711_RNU1-78P	0.349320002	4.91E-05	0.000187462	RNU1-78P
cg19586698_FN3K	-0.358430662	4.91E-05	0.000187467	FN3K
cg19765834_ANKRD20A9P	-0.364635988	4.91E-05	0.000187467	ANKRD20A9P
cg19247488_RNU7-106P	0.399544728	4.91E-05	0.000187475	RNU7-106P
cg26890309_KRT12	-0.50351212	4.91E-05	0.000187476	KRT12
cg09096476_TBX10	-0.382587299	4.91E-05	0.000187481	TBX10
cg13468961_MRPL23-AS1	-0.38855705	4.91E-05	0.000187482	MRPL23-AS1
cg18830282_NUTM2B	-0.363507021	4.91E-05	0.000187482	NUTM2B
cg02736186_DIAPH3-AS2	-0.368166269	4.91E-05	0.000187483	DIAPH3-AS2
cg01708411_HTRA4	0.348068778	4.91E-05	0.000187495	HTRA4
cg12243172_VN1R17P	-0.537752427	4.91E-05	0.000187499	VN1R17P
cg19765834_RNU1-98P	-0.370669804	4.92E-05	0.000187508	RNU1-98P
cg17714861_WDR91	-0.356407677	4.92E-05	0.000187511	WDR91
cg12051233_CHRNA6	-0.510824292	4.92E-05	0.000187513	CHRNA6
cg15001930_GNG5P5	-0.374823182	4.92E-05	0.000187519	GNG5P5
cg19653415_TRBV25OR9-2	-0.355528339	4.92E-05	0.000187523	TRBV25OR9-2
cg03775628_OR9M1P	-0.346355118	4.92E-05	0.000187523	OR9M1P
cg16770243_CDK4P1	-0.375314883	4.92E-05	0.000187523	CDK4P1
cg16770243_CEP19P1	-0.375314883	4.92E-05	0.000187523	CEP19P1
cg16770243_ANKRD54P1	-0.375314883	4.92E-05	0.000187523	ANKRD54P1
cg16770243_ELOBP1	-0.375314883	4.92E-05	0.000187523	ELOBP1
cg16770243_MIR548H3	-0.375314883	4.92E-05	0.000187523	MIR548H3
cg16770243_RNA5SP443	-0.375314883	4.92E-05	0.000187523	RNA5SP443
cg17388638_RPL5P2	-0.364185891	4.92E-05	0.000187538	RPL5P2
cg16562709_RPL3P8	-0.410901793	4.92E-05	0.000187538	RPL3P8
cg27010449_OR2A41P	-0.458614877	4.92E-05	0.000187539	OR2A41P
cg05001330_DHODH	-0.435526462	4.92E-05	0.000187543	DHODH
cg13203009_RPL7P39	-0.445083729	4.92E-05	0.000187545	RPL7P39
cg05821771_PITPNA-AS1	-0.354933287	4.92E-05	0.000187549	PITPNA-AS1
cg10542197_UNC5B	-0.34714951	4.92E-05	0.000187557	UNC5B
cg07360017_MTND4P21	-0.360815368	4.92E-05	0.000187557	MTND4P21
cg07360017_RNU6-692P	-0.360815368	4.92E-05	0.000187557	RNU6-692P
cg07360017_LINC00708	-0.360815368	4.92E-05	0.000187557	LINC00708
cg26680317_IL22	-0.347694979	4.92E-05	0.000187557	IL22
cg14924064_HSD17B7P2	0.351611257	4.92E-05	0.000187558	HSD17B7P2
cg05862039_TMEM63C	0.358071741	4.92E-05	0.000187558	TMEM63C
cg11794120_RNA5SP138	-0.426097948	4.92E-05	0.000187558	RNA5SP138
cg11794120_ARL2BPP7	-0.426097948	4.92E-05	0.000187558	ARL2BPP7
cg27362861_RNU6-140P	0.437259186	4.92E-05	0.000187558	RNU6-140P
cg01684881_DMRTB1	0.369291309	4.92E-05	0.000187558	DMRTB1
cg10045861_ANPEP	-0.344147073	4.92E-05	0.000187558	ANPEP
cg17181840_REG1CP	0.448301711	4.92E-05	0.000187558	REG1CP
cg17181840_MTND5P27	0.448301711	4.92E-05	0.000187558	MTND5P27
cg17181840_SLC6A18	0.448301711	4.92E-05	0.000187558	SLC6A18
cg18493502_LINC02089	-0.37389823	4.92E-05	0.000187559	LINC02089
cg22646760_CTNNA2-AS1	0.411307681	4.92E-05	0.000187559	CTNNA2-AS1
cg12910951_LINC01760	0.34042119	4.92E-05	0.000187562	LINC01760
cg00778059_RNU6-563P	0.452041163	4.92E-05	0.000187571	RNU6-563P
cg24969888_HTR2A-AS1	-0.398423702	4.92E-05	0.000187577	HTR2A-AS1
cg15712577_NEB	-0.351004153	4.92E-05	0.000187577	NEB
cg16655291_TRIM53BP	0.288679209	4.92E-05	0.0001876	TRIM53BP
cg14286514_KRT34	0.366924868	4.92E-05	0.000187607	KRT34
cg11390628_ARPC3P1	-0.410071136	4.92E-05	0.000187611	ARPC3P1
cg26972832_MIR125B2	-0.342437353	4.92E-05	0.000187611	MIR125B2
cg09264206_KRT18P19	-0.43545528	4.92E-05	0.000187611	KRT18P19
cg22963296_RN7SL273P	-0.407589324	4.92E-05	0.000187612	RN7SL273P
cg12852285_GATM	-0.437101508	4.92E-05	0.000187612	GATM
cg16007508_ANPEP	-0.338460742	4.92E-05	0.000187612	ANPEP
cg24107163_ACNATP	0.491200594	4.92E-05	0.000187612	ACNATP
cg20120218_MIR8485	-0.382576546	4.92E-05	0.000187612	MIR8485
cg01660000_SNORA14A	-0.367298597	4.92E-05	0.000187615	SNORA14A
cg20315554_SKI	-0.395581202	4.92E-05	0.000187616	SKI
cg13935206_ADH5P3	-0.362278205	4.92E-05	0.00018762	ADH5P3
cg10723869_RHOBTB3	-0.3497621	4.92E-05	0.00018762	RHOBTB3
cg12877532_TRA2A	-0.363673491	4.92E-05	0.00018762	TRA2A
cg00859755_RPL21P66	-0.353863613	4.92E-05	0.00018762	RPL21P66
cg14398342_GPC5-AS2	-0.419838922	4.92E-05	0.000187621	GPC5-AS2
cg20695805_SULT1C4	0.349990454	4.92E-05	0.000187623	SULT1C4
cg05450804_UNC5B	-0.348698732	4.92E-05	0.000187625	UNC5B
cg22159430_KCNF1	-0.350385395	4.92E-05	0.000187625	KCNF1
cg11316131_RN7SL255P	0.418348793	4.92E-05	0.000187628	RN7SL255P
cg06282009_OR6C1	-0.384897828	4.92E-05	0.00018763	OR6C1
cg27030245_CAMSAP2	0.357454218	4.92E-05	0.000187638	CAMSAP2
cg09391279_EFNA1	-0.374054868	4.92E-05	0.000187653	EFNA1
cg16551849_MIR758	-0.410333844	4.92E-05	0.00018766	MIR758
cg11608893_RPL21P131	-0.377790719	4.92E-05	0.00018766	RPL21P131
cg19996254_GRAMD4P2	0.398684712	4.92E-05	0.00018766	GRAMD4P2
cg22027204_LINC02247	0.443151432	4.92E-05	0.000187663	LINC02247
cg09179485_RNU6-384P	0.531906219	4.92E-05	0.000187663	RNU6-384P
cg25353287_RPL38P2	-0.367971124	4.92E-05	0.000187675	RPL38P2
cg03288751_GLP1R	-0.380776531	4.92E-05	0.000187676	GLP1R
cg12594546_JAK3	-0.410613632	4.92E-05	0.000187677	JAK3
cg05081894_DTX2P1	-0.389430086	4.92E-05	0.000187678	DTX2P1
cg02332174_SYT4	-0.384046699	4.92E-05	0.000187681	SYT4
cg01983185_YIPF7	0.403422568	4.92E-05	0.000187687	YIPF7
cg09700868_MIR1250	-0.353019488	4.92E-05	0.000187687	MIR1250
cg09755512_DNAJA1P5	-0.355957843	4.92E-05	0.000187687	DNAJA1P5
cg16551849_OR5P1P	-0.41077236	4.92E-05	0.000187698	OR5P1P
cg22853588_S100A11P2	0.36101789	4.92E-05	0.000187704	S100A11P2
cg14776351_RPL35AP36	-0.420283041	4.92E-05	0.000187707	RPL35AP36
cg20852862_DSTNP5	-0.366876685	4.92E-05	0.000187711	DSTNP5
cg19307851_SLX1B	-0.35150902	4.92E-05	0.000187711	SLX1B
cg25164787_LINC02522	-0.364538921	4.92E-05	0.000187712	LINC02522
cg11674404_RPL29P22	0.349272245	4.92E-05	0.000187712	RPL29P22
cg21870884_OR10G8	0.535429285	4.92E-05	0.00018772	OR10G8
cg21049487_OR4S1	-0.3724091	4.92E-05	0.000187722	OR4S1
cg17355385_KRT71	0.409928544	4.92E-05	0.000187723	KRT71
cg04738355_RNA5SP263	-0.378330237	4.92E-05	0.000187731	RNA5SP263
cg05901196_PRSS33	0.414641759	4.92E-05	0.000187738	PRSS33
cg04726019_PLA2G2D	-0.347528793	4.92E-05	0.00018774	PLA2G2D
cg11376872_ADGRF5-AS1	-0.369986365	4.92E-05	0.00018776	ADGRF5-AS1
cg17994629_OR4G2P	-0.385520378	4.92E-05	0.00018776	OR4G2P
cg15353666_FBXO2	-0.41231296	4.93E-05	0.000187775	FBXO2
cg16237262_IL31RA	-0.399388727	4.93E-05	0.000187775	IL31RA
cg14970550_LINC02532	-0.514129901	4.93E-05	0.000187786	LINC02532
cg03822676_PRTN3	-0.387175267	4.93E-05	0.000187786	PRTN3
cg17372378_PPIAP7	-0.449312768	4.93E-05	0.000187789	PPIAP7
cg20802509_GGT5	-0.36877361	4.93E-05	0.00018779	GGT5
cg00327072_SKOR2	-0.560886315	4.93E-05	0.000187792	SKOR2
cg19408449_GPR52	-0.377664227	4.93E-05	0.000187792	GPR52
cg08916385_OR10Q1	-0.374987931	4.93E-05	0.000187794	OR10Q1
cg08487469_MRPL50P1	-0.358266783	4.93E-05	0.000187795	MRPL50P1
cg00199007_SNORA5A	0.36602954	4.93E-05	0.000187801	SNORA5A
cg06779232_VENTX	-0.368976786	4.93E-05	0.000187803	VENTX
cg04337937_QPCT	-0.391468022	4.93E-05	0.000187803	QPCT
cg11316131_SHMT1P1	0.425962584	4.93E-05	0.000187808	SHMT1P1
cg00535538_TEX41	-0.424682996	4.93E-05	0.00018781	TEX41
cg20278154_FGF7P4	-0.404794414	4.93E-05	0.000187812	FGF7P4
cg09227800_CRCP	-0.383020039	4.93E-05	0.000187813	CRCP
cg27459981_PLPP5	0.402213969	4.93E-05	0.000187821	PLPP5
cg21766141_TRIM56	-0.355580261	4.93E-05	0.000187821	TRIM56
cg24377657_LINC02181	0.349311556	4.93E-05	0.000187821	LINC02181
cg22451117_GXYLT1P2	-0.35864624	4.93E-05	0.000187823	GXYLT1P2
cg22007578_RPL15P18	0.343887489	4.93E-05	0.000187824	RPL15P18
cg09107912_SREBF2	-0.427934665	4.93E-05	0.000187824	SREBF2
cg15066991_S100A7	-0.366155354	4.93E-05	0.000187824	S100A7
cg00592315_CNGB1	-0.366996069	4.93E-05	0.000187827	CNGB1
cg16709353_GUCY2EP	0.388681752	4.93E-05	0.00018783	GUCY2EP
cg12353589_OR2M3	-0.369845749	4.93E-05	0.000187853	OR2M3
cg05298628_CFL1P2	0.458776924	4.93E-05	0.000187853	CFL1P2
cg01808320_RPL5P6	-0.364054489	4.93E-05	0.000187859	RPL5P6
cg24656207_MSTN	-0.386212951	4.93E-05	0.000187877	MSTN
cg22626897_ESR1	-0.354647095	4.93E-05	0.000187877	ESR1
cg15607358_ANKRD30BL	0.494452819	4.93E-05	0.000187877	ANKRD30BL
cg12377084_SUGCT-AS1	-0.363815757	4.93E-05	0.000187878	SUGCT-AS1
cg18307677_LINC01807	-0.393615138	4.93E-05	0.000187892	LINC01807
cg04985800_OR5K4	-0.472257102	4.93E-05	0.000187892	OR5K4
cg17918676_MTCO1P5	-0.395312881	4.93E-05	0.000187895	MTCO1P5
cg04738355_HOXD1	-0.382366872	4.93E-05	0.000187895	HOXD1
cg05334062_TEK	-0.373507559	4.93E-05	0.000187895	TEK
cg07697756_LINC01738	0.382999271	4.93E-05	0.000187913	LINC01738
cg20802509_PTMAP4	-0.373458797	4.93E-05	0.000187915	PTMAP4
cg07615839_HOXB13	0.376078038	4.93E-05	0.000187915	HOXB13
cg14030300_RNU6ATAC35P	0.362154447	4.93E-05	0.000187928	RNU6ATAC35P
cg18966920_RPL21P131	-0.370348668	4.93E-05	0.000187933	RPL21P131
cg20540806_LINC00163	0.341127561	4.93E-05	0.000187934	LINC00163
cg16486690_CSF2RBP1	-0.441983287	4.93E-05	0.000187934	CSF2RBP1
cg04244873_RNA5SP251	0.51816419	4.93E-05	0.000187935	RNA5SP251
cg26898336_KLRG2	-0.549653583	4.93E-05	0.000187941	KLRG2
cg14484356_LINC02522	-0.360941072	4.93E-05	0.000187943	LINC02522
cg00896220_LINC00424	-0.377968157	4.93E-05	0.000187952	LINC00424
cg11223648_TAFA5	-0.403279205	4.93E-05	0.000187952	TAFA5
cg00204065_HOXC9	-0.379794182	4.93E-05	0.000187955	HOXC9
cg07131604_QRSL1P2	-0.36151026	4.93E-05	0.000187958	QRSL1P2
cg04107082_SPATA20P1	-0.461308841	4.93E-05	0.000187958	SPATA20P1
cg17264779_CCR8	-0.399745339	4.93E-05	0.000187966	CCR8
cg04821107_LRRC9	-0.350853882	4.93E-05	0.00018797	LRRC9
cg22661701_OR5M4P	-0.367028475	4.93E-05	0.000187974	OR5M4P
cg00357546_UGT2B17	-0.444920568	4.93E-05	0.000187978	UGT2B17
cg18562160_OR51Q1	-0.393910329	4.93E-05	0.000187978	OR51Q1
cg08433110_CACNG7	-0.367836684	4.93E-05	0.00018799	CACNG7
cg18692382_CKMT1B	0.340310049	4.93E-05	0.000187991	CKMT1B
cg11803838_IGLL3P	0.361083528	4.93E-05	0.000187994	IGLL3P
cg18359338_AHNAK2	-0.408347909	4.93E-05	0.000187994	AHNAK2
cg25421560_ADM	-0.446058673	4.93E-05	0.000187999	ADM
cg02697258_LPA	-0.374083545	4.93E-05	0.000188009	LPA
cg04452065_NPFFR2	0.425134768	4.93E-05	0.000188009	NPFFR2
cg27123256_NUTM2B	-0.357900366	4.93E-05	0.000188009	NUTM2B
cg22453488_IPO8P1	0.439764869	4.93E-05	0.000188009	IPO8P1
cg05103573_SOCS2P2	-0.355347988	4.93E-05	0.000188009	SOCS2P2
cg16387742_KCNK9	-0.368314991	4.93E-05	0.000188009	KCNK9
cg09107912_LDHD	-0.408449173	4.93E-05	0.000188009	LDHD
cg09162333_TAB1	-0.408538081	4.93E-05	0.000188009	TAB1
cg20968717_HLA-DRB5	-0.410966579	4.93E-05	0.00018801	HLA-DRB5
cg19996254_ZNF734P	0.408834919	4.93E-05	0.000188019	ZNF734P
cg15173429_ZNF705D	-0.348059331	4.93E-05	0.000188019	ZNF705D
cg20007465_WSCD2	0.335234373	4.93E-05	0.000188022	WSCD2
cg14245804_C12orf54	-0.39189947	4.93E-05	0.000188028	C12orf54
cg20822056_SNORD115-16	-0.367046841	4.94E-05	0.000188042	SNORD115-16
cg02265810_S100A8	-0.372454895	4.94E-05	0.000188057	S100A8
cg10928544_NUTM2B	0.400236993	4.94E-05	0.000188065	NUTM2B
cg21181453_PDZRN3-AS1	0.388114855	4.94E-05	0.000188067	PDZRN3-AS1
cg20267559_LINC01310	0.422101078	4.94E-05	0.000188074	LINC01310
cg16792066_COL4A1	0.353372986	4.94E-05	0.00018808	COL4A1
cg14013632_RNU6-629P	-0.359070483	4.94E-05	0.00018808	RNU6-629P
cg05884880_HCRT	-0.380913252	4.94E-05	0.00018808	HCRT
cg05756986_LINC01681	0.432741577	4.94E-05	0.000188081	LINC01681
cg03591123_SETP10	-0.353429784	4.94E-05	0.000188081	SETP10
cg09830308_SLC31A1	0.367078729	4.94E-05	0.000188081	SLC31A1
cg11153505_MCEMP1	-0.342279637	4.94E-05	0.000188087	MCEMP1
cg13605646_SLC4A3	-0.415360437	4.94E-05	0.000188091	SLC4A3
cg15074728_ASIP	-0.373523166	4.94E-05	0.000188106	ASIP
cg03752932_RNY1P2	-0.423829849	4.94E-05	0.000188107	RNY1P2
cg00619628_NPTXR	-0.362858903	4.94E-05	0.000188128	NPTXR
cg17121694_GPLD1	-0.376695143	4.94E-05	0.000188133	GPLD1
cg05520765_RNU6-289P	-0.419213585	4.94E-05	0.000188133	RNU6-289P
cg01722343_NOL4	0.361777198	4.94E-05	0.000188133	NOL4
cg26419656_SNORA20	0.352148539	4.94E-05	0.000188134	SNORA20
cg18811157_RPL7P59	-0.357723304	4.94E-05	0.000188136	RPL7P59
cg01612190_SNX18P2	-0.355541058	4.94E-05	0.000188136	SNX18P2
cg25122934_CALCA	-0.388833422	4.94E-05	0.000188136	CALCA
cg18318704_RN7SL309P	0.354405072	4.94E-05	0.000188142	RN7SL309P
cg15122841_HTR3A	-0.338485595	4.94E-05	0.000188143	HTR3A
cg22720745_MIR559	0.387652573	4.94E-05	0.000188145	MIR559
cg15068552_RN7SL745P	-0.339653717	4.94E-05	0.00018815	RN7SL745P
cg12571007_CNNM2	-0.366430626	4.94E-05	0.000188152	CNNM2
cg21766141_NPY5R	-0.34293789	4.94E-05	0.000188159	NPY5R
cg25135012_MN1	-0.336779769	4.94E-05	0.000188165	MN1
cg13571224_RNU6-739P	-0.355894456	4.94E-05	0.000188177	RNU6-739P
cg18701685_SLC25A34	0.363258747	4.94E-05	0.000188186	SLC25A34
cg19408449_NUTM1	-0.374206291	4.94E-05	0.000188187	NUTM1
cg20329210_NHLH1	0.406397458	4.94E-05	0.000188195	NHLH1
cg08188698_FAR2P4	-0.3749675	4.94E-05	0.000188198	FAR2P4
cg15353666_PGAP6	-0.425741719	4.94E-05	0.000188198	PGAP6
cg15109916_CFAP100	-0.431995614	4.94E-05	0.000188198	CFAP100
cg09979585_ENTPD2	-0.371438651	4.94E-05	0.000188198	ENTPD2
cg02365754_MIR2053	-0.410912574	4.94E-05	0.0001882	MIR2053
cg17146522_SNORD38A	-0.436043788	4.94E-05	0.0001882	SNORD38A
cg27459981_LINC00658	0.407255045	4.94E-05	0.0001882	LINC00658
cg03549208_SLC16A6P1	-0.370710615	4.94E-05	0.000188211	SLC16A6P1
cg05081894_RPS8P4	-0.377649929	4.94E-05	0.000188219	RPS8P4
cg23591669_MIR556	-0.382180429	4.94E-05	0.00018822	MIR556
cg20134394_OR13C6P	-0.357044305	4.94E-05	0.000188226	OR13C6P
cg17466567_LRRTM1	0.367363259	4.94E-05	0.000188226	LRRTM1
cg09757838_DPP10-AS2	0.356724985	4.94E-05	0.000188227	DPP10-AS2
cg01053087_PRAMEF25	0.38453459	4.94E-05	0.000188227	PRAMEF25
cg01053087_PRAMEF9	0.38453459	4.94E-05	0.000188227	PRAMEF9
cg20852862_EPHX1	-0.368522274	4.94E-05	0.000188227	EPHX1
cg13978534_LINC01128	0.366285857	4.94E-05	0.000188227	LINC01128
cg06101079_IDO1	-0.393120051	4.94E-05	0.000188227	IDO1
cg02491754_TMEM240	0.362856547	4.94E-05	0.00018824	TMEM240
cg19307851_SLC9A1	-0.371695798	4.94E-05	0.00018824	SLC9A1
cg23987549_CNTN2	0.36733224	4.94E-05	0.000188242	CNTN2
cg23290207_RPS14P5	0.346136508	4.94E-05	0.000188242	RPS14P5
cg10723869_TMEM17	-0.380040676	4.94E-05	0.000188244	TMEM17
cg14362780_LINC01986	-0.361643532	4.94E-05	0.000188244	LINC01986
cg03910065_ADI1P1	0.365560532	4.94E-05	0.000188245	ADI1P1
cg03788509_RNA5SP222	-0.36942798	4.94E-05	0.00018825	RNA5SP222
cg20046668_RN7SL734P	-0.354272342	4.94E-05	0.00018825	RN7SL734P
cg19123882_KRT8P43	0.414631777	4.94E-05	0.000188256	KRT8P43
cg14946503_LINC02868	-0.353835773	4.94E-05	0.000188256	LINC02868
cg16712416_ART1	-0.36526933	4.94E-05	0.00018826	ART1
cg05520765_SOX17	-0.42139805	4.94E-05	0.00018826	SOX17
cg18205030_DCDC2C	-0.35250481	4.94E-05	0.00018826	DCDC2C
cg20695805_BIN2P1	0.354693226	4.94E-05	0.000188264	BIN2P1
cg22737241_HTR5A	0.436224375	4.94E-05	0.000188266	HTR5A
cg06551718_PAX8	-0.43685364	4.94E-05	0.000188267	PAX8
cg24337090_FAM83G	-0.361490498	4.94E-05	0.000188269	FAM83G
cg09774124_NPM1P33	-0.356880559	4.94E-05	0.000188269	NPM1P33
cg03859313_SCN3A	0.356806709	4.94E-05	0.000188271	SCN3A
cg21849790_MIR548B	0.357895794	4.94E-05	0.000188276	MIR548B
cg04056946_IFITM8P	-0.388938803	4.94E-05	0.000188278	IFITM8P
cg03637781_UBE2V1P11	0.345882806	4.94E-05	0.000188278	UBE2V1P11
cg10413009_RNU6-318P	-0.418932341	4.94E-05	0.000188279	RNU6-318P
cg05932517_COX7A2P2	-0.345371427	4.94E-05	0.000188279	COX7A2P2
cg07231446_RN7SL546P	-0.369907291	4.94E-05	0.000188279	RN7SL546P
cg05174890_RPL21P18	0.420267945	4.94E-05	0.000188281	RPL21P18
cg19074709_MYL9	-0.382574988	4.94E-05	0.000188288	MYL9
cg19409060_LINC01561	0.458509493	4.94E-05	0.00018829	LINC01561
cg14085477_PLA2G2C	-0.484772029	4.94E-05	0.000188298	PLA2G2C
cg00589617_CDC42EP2	-0.473632584	4.94E-05	0.000188298	CDC42EP2
cg03593057_TBC1D13	0.343009474	4.95E-05	0.000188306	TBC1D13
cg07511671_GCC2-AS1	0.450737749	4.95E-05	0.000188306	GCC2-AS1
cg09855983_FGFR3P6	-0.377785956	4.95E-05	0.000188306	FGFR3P6
cg06107105_RPL24P7	-0.440253582	4.95E-05	0.000188306	RPL24P7
cg05186161_FAM177A1	0.414489888	4.95E-05	0.00018831	FAM177A1
cg18372600_MRPL50P1	-0.37887498	4.95E-05	0.000188311	MRPL50P1
cg04738355_AKR1B1P6	-0.383050003	4.95E-05	0.000188311	AKR1B1P6
cg10100117_ECE2	-0.371161245	4.95E-05	0.000188313	ECE2
cg18343899_NOBOX	-0.384742572	4.95E-05	0.000188313	NOBOX
cg17241776_CERS3	-0.392952363	4.95E-05	0.000188316	CERS3
cg08044704_ZDHHC18	-0.447993083	4.95E-05	0.000188316	ZDHHC18
cg26502489_OR2AT4	-0.38592117	4.95E-05	0.000188316	OR2AT4
cg12504935_LONRF2P2	-0.458829506	4.95E-05	0.000188327	LONRF2P2
cg11156873_FSCN1	-0.361403895	4.95E-05	0.000188332	FSCN1
cg19147015_MARK2P8	-0.352860069	4.95E-05	0.000188333	MARK2P8
cg21822187_AHDC1	0.463186826	4.95E-05	0.000188336	AHDC1
cg18720828_TRBV8-2	-0.422704209	4.95E-05	0.000188352	TRBV8-2
cg17735372_MTND4P11	-0.369803089	4.95E-05	0.000188352	MTND4P11
cg08136432_KLKP1	-0.359866439	4.95E-05	0.000188353	KLKP1
cg25849727_GRIA4	-0.368121914	4.95E-05	0.000188353	GRIA4
cg03238516_RNU6-727P	-0.370675189	4.95E-05	0.000188353	RNU6-727P
cg12953599_MTND2P19	0.351816811	4.95E-05	0.000188353	MTND2P19
cg11156873_RPS5P2	-0.352825117	4.95E-05	0.000188354	RPS5P2
cg14368276_FEM1A	-0.365738705	4.95E-05	0.000188354	FEM1A
cg07131604_SLC25A24P2	-0.360408679	4.95E-05	0.000188367	SLC25A24P2
cg16253887_UBTFL3	-0.362824967	4.95E-05	0.00018837	UBTFL3
cg13229245_RNY4P16	0.341618908	4.95E-05	0.00018837	RNY4P16
cg08324397_NR4A1	-0.40000064	4.95E-05	0.000188378	NR4A1
cg11216632_CERS3	-0.459135083	4.95E-05	0.000188382	CERS3
cg19007019_PSAT1P4	-0.424210961	4.95E-05	0.000188389	PSAT1P4
cg13229245_USP6NL	0.350262269	4.95E-05	0.000188392	USP6NL
cg16601957_IL2RA	-0.369104319	4.95E-05	0.000188393	IL2RA
cg14339668_RNU1-138P	-0.348255096	4.95E-05	0.000188408	RNU1-138P
cg08695504_LINC00877	-0.399834846	4.95E-05	0.00018841	LINC00877
cg11110036_RN7SL792P	-0.39458688	4.95E-05	0.000188415	RN7SL792P
cg18032502_SNORD12	0.366711068	4.95E-05	0.000188415	SNORD12
cg01385018_PAX1	0.345682674	4.95E-05	0.00018842	PAX1
cg11041558_RNU6-321P	-0.398928241	4.95E-05	0.00018842	RNU6-321P
cg22535327_RPL23AP43	-0.425361639	4.95E-05	0.00018842	RPL23AP43
cg14542922_FAM240C	0.394224835	4.95E-05	0.000188421	FAM240C
cg24304928_ZDHHC21	-0.371311247	4.95E-05	0.000188425	ZDHHC21
cg08547343_TSPAN18	0.359641687	4.95E-05	0.000188425	TSPAN18
cg20638896_LINC02471	-0.386121829	4.95E-05	0.000188425	LINC02471
cg19472786_IMP3P1	-0.380913574	4.95E-05	0.000188425	IMP3P1
cg06362514_IGHD1-14	-0.355074096	4.95E-05	0.000188437	IGHD1-14
cg10565645_NAT8L	-0.369795956	4.95E-05	0.000188442	NAT8L
cg21200382_RNA5SP212	0.405199061	4.95E-05	0.000188446	RNA5SP212
cg03231326_RPS27P23	-0.371531977	4.95E-05	0.000188449	RPS27P23
cg05186161_JKAMP	0.420507082	4.95E-05	0.000188449	JKAMP
cg12368522_NEFM	-0.34156198	4.95E-05	0.000188451	NEFM
cg18701685_H1-0	0.357538839	4.95E-05	0.000188452	H1-0
cg27646075_RPL23AP48	-0.423963322	4.95E-05	0.000188453	RPL23AP48
cg13646034_GAPDHP31	-0.358843169	4.95E-05	0.000188453	GAPDHP31
cg18212777_DCDC2B	-0.41884128	4.95E-05	0.000188457	DCDC2B
cg16601957_TRGJP2	-0.372028572	4.95E-05	0.000188458	TRGJP2
cg08547343_SLC29A4	0.350213108	4.95E-05	0.00018846	SLC29A4
cg00148780_MIR4500HG	-0.427359164	4.95E-05	0.000188462	MIR4500HG
cg08894280_DKK4	-0.355682902	4.95E-05	0.000188465	DKK4
cg15296799_NCOR2	-0.394443565	4.95E-05	0.000188471	NCOR2
cg15068552_ZNF114P1	-0.35146107	4.95E-05	0.000188475	ZNF114P1
cg02302000_RPL27P6	-0.362365146	4.95E-05	0.000188475	RPL27P6
cg14357008_LEPR	-0.438468019	4.95E-05	0.000188475	LEPR
cg26081710_FAM163B	-0.373322685	4.95E-05	0.000188476	FAM163B
cg26329715_TPRA1	-0.378635343	4.95E-05	0.000188479	TPRA1
cg15099537_FAM30A	-0.343651034	4.95E-05	0.000188482	FAM30A
cg18055007_OR10G8	0.415652126	4.95E-05	0.000188484	OR10G8
cg03875668_SNORD115-21	-0.335665087	4.95E-05	0.000188484	SNORD115-21
cg04015129_MTND5P3	-0.366419191	4.95E-05	0.000188489	MTND5P3
cg02001279_A1CF	0.371986014	4.95E-05	0.000188499	A1CF
cg10321460_FAM74A1	-0.424436971	4.95E-05	0.000188499	FAM74A1
cg26340737_NDUFAB1P1	0.347406833	4.95E-05	0.000188499	NDUFAB1P1
cg27039034_ZNF70P1	0.397071148	4.95E-05	0.000188499	ZNF70P1
cg20137750_TMEM63C	-0.359797404	4.95E-05	0.000188499	TMEM63C
cg16237262_RNU7-138P	-0.40401022	4.95E-05	0.000188499	RNU7-138P
cg21156812_RN7SL304P	-0.375942336	4.95E-05	0.000188499	RN7SL304P
cg21156812_LINC01826	-0.375942336	4.95E-05	0.000188499	LINC01826
cg21156812_NPM1P28	-0.375942336	4.95E-05	0.000188499	NPM1P28
cg21156812_DEFB106B	-0.375942336	4.95E-05	0.000188499	DEFB106B
cg21156812_GPN3P1	-0.375942336	4.95E-05	0.000188499	GPN3P1
cg21156812_CTBP2P6	-0.375942336	4.95E-05	0.000188499	CTBP2P6
cg21156812_OR8F1P	-0.375942336	4.95E-05	0.000188499	OR8F1P
cg21156812_GXYLT1P1	-0.375942336	4.95E-05	0.000188499	GXYLT1P1
cg21156812_RPL18AP17	-0.375942336	4.95E-05	0.000188499	RPL18AP17
cg21156812_SPACA7	-0.375942336	4.95E-05	0.000188499	SPACA7
cg21156812_RNASE11	-0.375942336	4.95E-05	0.000188499	RNASE11
cg21156812_RPL9P6	-0.375942336	4.95E-05	0.000188499	RPL9P6
cg21156812_YRDCP3	-0.375942336	4.95E-05	0.000188499	YRDCP3
cg17627654_PSAT1P4	0.320331716	4.95E-05	0.000188499	PSAT1P4
cg01946530_OR2AQ1P	0.350849727	4.95E-05	0.000188499	OR2AQ1P
cg04662079_MIR7-3	-0.356100106	4.95E-05	0.000188502	MIR7-3
cg08245275_PWP2	-0.380888315	4.95E-05	0.000188513	PWP2
cg21873967_ZNF402P	-0.362267995	4.95E-05	0.000188514	ZNF402P
cg02794358_HLA-S	0.409543186	4.95E-05	0.000188515	HLA-S
cg14193001_IGHV3-13	-0.36019521	4.95E-05	0.000188515	IGHV3-13
cg00251121_OR6V1	-0.352940218	4.95E-05	0.000188515	OR6V1
cg24829772_RPL10AP5	-0.40157488	4.95E-05	0.000188515	RPL10AP5
cg12877532_DEPDC4	-0.367720412	4.95E-05	0.000188525	DEPDC4
cg04354128_RPL10P5	-0.355797481	4.95E-05	0.000188526	RPL10P5
cg01342225_DCT	-0.341676024	4.95E-05	0.000188526	DCT
cg09420458_PCK1	0.434982504	4.95E-05	0.000188526	PCK1
cg08825286_HYAL4	-0.356257	4.95E-05	0.000188526	HYAL4
cg04465052_GMNC	-0.353523787	4.95E-05	0.00018853	GMNC
cg13806489_HLA-DRB5	-0.401650241	4.95E-05	0.000188531	HLA-DRB5
cg23238869_TPSAB1	-0.376335275	4.95E-05	0.000188531	TPSAB1
cg10217166_SNORD115-16	-0.342659507	4.95E-05	0.000188532	SNORD115-16
cg03985285_CCL13	-0.418184883	4.95E-05	0.000188536	CCL13
cg14125904_LINC01681	0.414253943	4.95E-05	0.000188536	LINC01681
cg17562277_ZIM3	-0.38428585	4.95E-05	0.000188536	ZIM3
cg16601957_DRAXIN	-0.366058449	4.96E-05	0.000188539	DRAXIN
cg07416455_LINC00690	-0.36653348	4.96E-05	0.000188542	LINC00690
cg20137750_POTEKP	-0.356840443	4.96E-05	0.000188545	POTEKP
cg11987596_GRM7-AS2	-0.375823337	4.96E-05	0.000188552	GRM7-AS2
cg26419656_RPS15AP32	0.351321254	4.96E-05	0.000188556	RPS15AP32
cg09623286_REG1CP	0.367853956	4.96E-05	0.000188562	REG1CP
cg09623286_MTND5P27	0.367853956	4.96E-05	0.000188562	MTND5P27
cg09623286_SLC6A18	0.367853956	4.96E-05	0.000188562	SLC6A18
cg11803838_RNU6-728P	0.361528028	4.96E-05	0.000188563	RNU6-728P
cg09471804_GM2AP2	-0.364466383	4.96E-05	0.000188566	GM2AP2
cg13028038_TRPV5	-0.362164651	4.96E-05	0.000188569	TRPV5
cg18100127_RNU6-242P	-0.366480252	4.96E-05	0.00018857	RNU6-242P
cg24605553_RN7SKP143	0.419812876	4.96E-05	0.000188573	RN7SKP143
cg18095452_IGLV3-4	-0.384591593	4.96E-05	0.000188578	IGLV3-4
cg15335418_OR4F6	0.348491336	4.96E-05	0.000188597	OR4F6
cg24230904_FOXN1	-0.334519903	4.96E-05	0.000188603	FOXN1
cg27543695_TAAR8	-0.362939152	4.96E-05	0.000188604	TAAR8
cg12859943_UNC5B	-0.342706337	4.96E-05	0.000188605	UNC5B
cg13074018_HOXC11	-0.354107141	4.96E-05	0.000188606	HOXC11
cg10532310_FAM240C	-0.345253143	4.96E-05	0.000188619	FAM240C
cg10115321_NR1H4	-0.364840231	4.96E-05	0.000188622	NR1H4
cg10261952_PPIAP63	-0.354222094	4.96E-05	0.000188624	PPIAP63
cg26740375_TMEM14DP	0.386795354	4.96E-05	0.000188625	TMEM14DP
cg23238869_EGR1	-0.381860697	4.96E-05	0.00018863	EGR1
cg03773226_KCNMB1	0.388486117	4.96E-05	0.000188632	KCNMB1
cg10797095_PTPN23	-0.370612621	4.96E-05	0.000188635	PTPN23
cg05481981_IGLL3P	-0.401872897	4.96E-05	0.000188635	IGLL3P
cg09563600_KRT222	-0.36991662	4.96E-05	0.000188636	KRT222
cg01946530_RNVU1-7	0.351929527	4.96E-05	0.000188639	RNVU1-7
cg16712416_HTN1	-0.34854229	4.96E-05	0.000188639	HTN1
cg13326083_POLR3KP1	-0.44749695	4.96E-05	0.000188642	POLR3KP1
cg20966423_SPATA31E1	0.377179178	4.96E-05	0.000188648	SPATA31E1
cg02724374_LINC01747	-0.358347427	4.96E-05	0.000188652	LINC01747
cg10548700_CASP1	0.345774386	4.96E-05	0.000188657	CASP1
cg19014289_RNU6-289P	-0.397196124	4.96E-05	0.000188658	RNU6-289P
cg13565400_HNRNPA1P30	0.383296143	4.96E-05	0.000188658	HNRNPA1P30
cg17723279_SOX14	-0.354855936	4.96E-05	0.000188658	SOX14
cg04767732_RNU6-1201P	-0.386676348	4.96E-05	0.000188662	RNU6-1201P
cg00032637_OR2E1P	-0.402186096	4.96E-05	0.000188662	OR2E1P
cg01008267_DEFB4A	-0.375785529	4.96E-05	0.000188667	DEFB4A
cg21075845_CXCL5	-0.385307904	4.96E-05	0.000188671	CXCL5
cg24304928_HCG25	-0.363933833	4.96E-05	0.000188673	HCG25
cg03386509_NAA60	-0.370164563	4.96E-05	0.000188697	NAA60
cg02351219_LCNL1	-0.37068593	4.96E-05	0.000188702	LCNL1
cg00534626_LRTM2	-0.399750548	4.96E-05	0.00018871	LRTM2
cg13672736_AKR1D1P1	-0.354752811	4.96E-05	0.000188712	AKR1D1P1
cg27475875_MYPOP	0.416580549	4.96E-05	0.00018872	MYPOP
cg18692382_FAM241B	0.345003333	4.96E-05	0.000188722	FAM241B
cg11761102_CASC6	-0.366668201	4.96E-05	0.000188724	CASC6
cg05260298_RNU2-71P	-0.35334798	4.96E-05	0.000188724	RNU2-71P
cg16712416_H3C9P	-0.358565507	4.96E-05	0.000188724	H3C9P
cg17714861_SERPINA3	-0.368460707	4.96E-05	0.000188724	SERPINA3
cg16071815_ADAMTS6	-0.355983586	4.96E-05	0.000188743	ADAMTS6
cg06730002_AHDC1	0.382760855	4.96E-05	0.000188748	AHDC1
cg10100831_IGKV1-33	-0.34907664	4.96E-05	0.000188752	IGKV1-33
cg17210126_NUTM2B	-0.361106463	4.96E-05	0.000188768	NUTM2B
cg26598859_MIR7515HG	-0.366630339	4.96E-05	0.000188772	MIR7515HG
cg20983125_LINC00336	-0.371625727	4.96E-05	0.000188773	LINC00336
cg02589878_IGHV3-64	-0.359477437	4.96E-05	0.000188773	IGHV3-64
cg05818000_FAM110C	-0.398629182	4.96E-05	0.000188773	FAM110C
cg19773385_LINC02527	-0.429976218	4.96E-05	0.000188776	LINC02527
cg16802996_TTPA	-0.399957913	4.96E-05	0.000188777	TTPA
cg17806394_ZNF877P	-0.40661891	4.96E-05	0.000188777	ZNF877P
cg16987213_SNORD114-27	-0.382105848	4.96E-05	0.000188786	SNORD114-27
cg18626958_BCL2A1	-0.340552606	4.96E-05	0.000188786	BCL2A1
cg05398700_NPSR1	-0.33079977	4.96E-05	0.000188788	NPSR1
cg22503024_FRMPD1	-0.354558964	4.96E-05	0.000188788	FRMPD1
cg12793111_RN7SL70P	-0.36828452	4.96E-05	0.000188788	RN7SL70P
cg22997974_OR5L2	-0.376282941	4.96E-05	0.00018879	OR5L2
cg11950994_KCNIP3	-0.435818874	4.96E-05	0.000188793	KCNIP3
cg25588120_SKAP2	-0.315280944	4.96E-05	0.000188797	SKAP2
cg18701685_TINCR	0.339225408	4.96E-05	0.0001888	TINCR
cg06032500_MSANTD1	-0.391024485	4.96E-05	0.0001888	MSANTD1
cg07170824_TRBV24OR9-2	0.430232078	4.96E-05	0.0001888	TRBV24OR9-2
cg10284638_OTOP2	-0.357518004	4.96E-05	0.0001888	OTOP2
cg02476436_THSD7B	-0.341795683	4.96E-05	0.0001888	THSD7B
cg12481893_KLK15	-0.425655259	4.96E-05	0.0001888	KLK15
cg08894280_OR7A2P	-0.371545734	4.96E-05	0.0001888	OR7A2P
cg02673703_NMU	-0.345424009	4.96E-05	0.0001888	NMU
cg23882019_RN7SKP28	0.397569825	4.96E-05	0.000188802	RN7SKP28
cg23882019_RNA5SP428	0.397569825	4.96E-05	0.000188802	RNA5SP428
cg23882019_RNU6-1326P	0.397569825	4.96E-05	0.000188802	RNU6-1326P
cg05154833_SUMO1P2	-0.344974046	4.96E-05	0.000188802	SUMO1P2
cg16792066_RPS6KA4	0.361663379	4.96E-05	0.000188802	RPS6KA4
cg04721764_PKD1L2	-0.390381817	4.96E-05	0.000188802	PKD1L2
cg15067619_GRIA2	0.376279199	4.97E-05	0.000188807	GRIA2
cg13762777_LINC01231	-0.44240538	4.97E-05	0.000188807	LINC01231
cg26329715_MZT2B	-0.379797152	4.97E-05	0.000188807	MZT2B
cg14723307_CHRM2	-0.355894079	4.97E-05	0.000188812	CHRM2
cg01622885_OR7E109P	-0.382033191	4.97E-05	0.000188812	OR7E109P
cg07419788_RPL23AP75	-0.392005811	4.97E-05	0.000188813	RPL23AP75
cg14328241_KCNK17	-0.495082884	4.97E-05	0.000188816	KCNK17
cg24243314_TIMM8BP1	0.359428947	4.97E-05	0.000188816	TIMM8BP1
cg15712577_RPL9P2	-0.343336801	4.97E-05	0.00018882	RPL9P2
cg20799917_FGF7P4	0.480904397	4.97E-05	0.000188821	FGF7P4
cg02902649_HPSE2	-0.384369616	4.97E-05	0.000188821	HPSE2
cg09227800_RASAL2	-0.386855445	4.97E-05	0.000188821	RASAL2
cg18331249_SNORD88B	-0.343657111	4.97E-05	0.000188821	SNORD88B
cg04518477_IGLV3-25	0.352250389	4.97E-05	0.000188821	IGLV3-25
cg20149255_RNU6-239P	-0.38306791	4.97E-05	0.000188821	RNU6-239P
cg20149255_MIR1471	-0.38306791	4.97E-05	0.000188821	MIR1471
cg20149255_RNU1-96P	-0.38306791	4.97E-05	0.000188821	RNU1-96P
cg20149255_RNU6-1109P	-0.38306791	4.97E-05	0.000188821	RNU6-1109P
cg20149255_TAAR9	-0.38306791	4.97E-05	0.000188821	TAAR9
cg20149255_OR10G6	-0.38306791	4.97E-05	0.000188821	OR10G6
cg20149255_SLC25A5P4	-0.38306791	4.97E-05	0.000188821	SLC25A5P4
cg20149255_LINC01044	-0.38306791	4.97E-05	0.000188821	LINC01044
cg20149255_MIR548H2	-0.38306791	4.97E-05	0.000188821	MIR548H2
cg15612945_ZNF703	-0.357608414	4.97E-05	0.000188821	ZNF703
cg03830265_ZNF713	-0.40643024	4.97E-05	0.000188821	ZNF713
cg26791660_NTM	0.40825095	4.97E-05	0.000188822	NTM
cg09371063_MTND5P30	0.480477278	4.97E-05	0.000188824	MTND5P30
cg09371063_RN7SL705P	0.480477278	4.97E-05	0.000188824	RN7SL705P
cg09371063_MRPS16P2	0.480477278	4.97E-05	0.000188824	MRPS16P2
cg24429037_LINC02850	-0.398710538	4.97E-05	0.000188824	LINC02850
cg07734159_UNC5B	-0.341300991	4.97E-05	0.000188824	UNC5B
cg01128460_FAM86KP	-0.384523001	4.97E-05	0.000188827	FAM86KP
cg14526732_SMIM43	0.360265354	4.97E-05	0.000188832	SMIM43
cg10548700_SYNJ1	0.353940551	4.97E-05	0.000188842	SYNJ1
cg10298896_PROSER3	-0.429208975	4.97E-05	0.000188849	PROSER3
cg08482536_NUTM2B	-0.352824901	4.97E-05	0.000188851	NUTM2B
cg26031613_LINC02534	0.350713065	4.97E-05	0.000188852	LINC02534
cg06746096_LOXL4	-0.369375118	4.97E-05	0.000188854	LOXL4
cg15861806_MIR487A	-0.377558527	4.97E-05	0.000188861	MIR487A
cg13370086_DSG4	-0.348008961	4.97E-05	0.000188861	DSG4
cg23809394_NANOGP1	0.381832452	4.97E-05	0.000188861	NANOGP1
cg06743283_COX6B1P7	-0.369509054	4.97E-05	0.000188861	COX6B1P7
cg06743283_RNU6-827P	-0.369509054	4.97E-05	0.000188861	RNU6-827P
cg06743283_MTCO2P8	-0.369509054	4.97E-05	0.000188861	MTCO2P8
cg06743283_SNORD115-30	-0.369509054	4.97E-05	0.000188861	SNORD115-30
cg06743283_KRTAP4-7	-0.369509054	4.97E-05	0.000188861	KRTAP4-7
cg04738355_HBA1	-0.384229969	4.97E-05	0.000188861	HBA1
cg21319275_PPY	-0.370900711	4.97E-05	0.000188861	PPY
cg16071815_RN7SKP178	-0.355597248	4.97E-05	0.000188864	RN7SKP178
cg05154833_LHX8	-0.349014545	4.97E-05	0.000188864	LHX8
cg22193691_IGKV2D-29	-0.374538255	4.97E-05	0.000188867	IGKV2D-29
cg11821302_OR4A15	-0.381184407	4.97E-05	0.000188872	OR4A15
cg09407859_PCDH9	-0.482439869	4.97E-05	0.000188872	PCDH9
cg08358620_RPL7AP53	0.386730533	4.97E-05	0.000188873	RPL7AP53
cg20657843_SLC9A3	-0.358909694	4.97E-05	0.000188873	SLC9A3
cg07570618_MIR561	-0.385968224	4.97E-05	0.000188876	MIR561
cg04015129_DNAJC5G	-0.368978841	4.97E-05	0.000188876	DNAJC5G
cg04015129_HOXD10	-0.368978841	4.97E-05	0.000188876	HOXD10
cg04015129_LINC00608	-0.368978841	4.97E-05	0.000188876	LINC00608
cg04015129_MAS1LP1	-0.368978841	4.97E-05	0.000188876	MAS1LP1
cg04015129_HMGN2P39	-0.368978841	4.97E-05	0.000188876	HMGN2P39
cg04015129_HSP90AB6P	-0.368978841	4.97E-05	0.000188876	HSP90AB6P
cg12877532_CEP76	-0.359837119	4.97E-05	0.000188876	CEP76
cg05279229_LRFN3	-0.360899896	4.97E-05	0.000188876	LRFN3
cg01666490_MMP19	-0.357419794	4.97E-05	0.000188882	MMP19
cg05868023_THPO	0.358009239	4.97E-05	0.000188883	THPO
cg03966685_RNU6-82P	-0.382574797	4.97E-05	0.000188883	RNU6-82P
cg10826174_CAV3	-0.439097404	4.97E-05	0.000188884	CAV3
cg01684881_OR1R1P	0.367617684	4.97E-05	0.000188894	OR1R1P
cg27459981_SLC35B1	0.390724497	4.97E-05	0.000188897	SLC35B1
cg08188698_RPL26P34	-0.376985056	4.97E-05	0.00018891	RPL26P34
cg22549984_LYPD9P	-0.359212914	4.97E-05	0.000188914	LYPD9P
cg04548490_RN7SKP121	-0.426384325	4.97E-05	0.000188914	RN7SKP121
cg08574629_LINC01644	-0.461362337	4.97E-05	0.000188914	LINC01644
cg15296799_RPRM	-0.366576931	4.97E-05	0.000188914	RPRM
cg24919054_NPSR1	0.416440103	4.97E-05	0.000188917	NPSR1
cg02822958_RPL7P48	-0.35549866	4.97E-05	0.000188918	RPL7P48
cg19784873_RNY1P7	-0.361438877	4.97E-05	0.000188923	RNY1P7
cg17299636_IGHG1	-0.356134955	4.97E-05	0.000188932	IGHG1
cg11153505_IGLON5	-0.345114273	4.97E-05	0.000188945	IGLON5
cg07718321_KRT28	-0.461128868	4.97E-05	0.000188946	KRT28
cg01240583_KITLG	-0.366157598	4.97E-05	0.000188949	KITLG
cg19573277_RNU6-22P	-0.371410012	4.97E-05	0.000188949	RNU6-22P
cg26081710_INSM1	-0.377871972	4.97E-05	0.000188951	INSM1
cg11238267_OPCML	-0.4246816	4.97E-05	0.000188952	OPCML
cg05304815_MIR548I1	0.447729115	4.97E-05	0.000188953	MIR548I1
cg25928510_GAPDHP23	-0.351771446	4.97E-05	0.000188958	GAPDHP23
cg00666820_CCDC85C	-0.361651272	4.97E-05	0.000188958	CCDC85C
cg00232388_OR2AQ1P	-0.369514796	4.97E-05	0.000188969	OR2AQ1P
cg09987517_VIL1	-0.357141951	4.97E-05	0.000188972	VIL1
cg02345327_SERPINA11	-0.393958955	4.97E-05	0.000188978	SERPINA11
cg25033405_TTYH1	-0.357636477	4.97E-05	0.000188978	TTYH1
cg11803838_TRAJ54	0.359515208	4.97E-05	0.000188979	TRAJ54
cg15847015_RNU7-185P	0.427590578	4.97E-05	0.000188981	RNU7-185P
cg07906170_RNU4-50P	0.43377615	4.97E-05	0.000188981	RNU4-50P
cg01708411_MB21D2	0.334525634	4.97E-05	0.000188994	MB21D2
cg14122110_RNU1-32P	-0.336168217	4.97E-05	0.000188997	RNU1-32P
cg15712821_RNU7-85P	-0.354060062	4.97E-05	0.000189009	RNU7-85P
cg21156812_RNU7-74P	-0.379686038	4.97E-05	0.000189009	RNU7-74P
cg27459981_RN7SKP279	0.406421831	4.97E-05	0.000189009	RN7SKP279
cg13916261_MPZL2	0.438036256	4.97E-05	0.000189009	MPZL2
cg01753920_SNORD115-19	-0.370714894	4.97E-05	0.000189009	SNORD115-19
cg21555099_MIR548I3	-0.369516816	4.97E-05	0.00018901	MIR548I3
cg16720432_MIR204	-0.431454997	4.97E-05	0.000189014	MIR204
cg20689962_ZNF593OS	0.366953381	4.97E-05	0.000189014	ZNF593OS
cg23291158_FGL2	-0.354728226	4.97E-05	0.000189017	FGL2
cg24243314_NRG3-AS1	0.354775354	4.97E-05	0.000189023	NRG3-AS1
cg05868023_DSG3	0.347095364	4.97E-05	0.00018903	DSG3
cg02256631_RN7SKP204	0.379759082	4.98E-05	0.000189031	RN7SKP204
cg05334062_RPS29P8	-0.384498714	4.98E-05	0.000189031	RPS29P8
cg05334062_RNU4-11P	-0.384498714	4.98E-05	0.000189031	RNU4-11P
cg05334062_RNU6-869P	-0.384498714	4.98E-05	0.000189031	RNU6-869P
cg05334062_HSFY1P1	-0.384498714	4.98E-05	0.000189031	HSFY1P1
cg00171290_RELN	-0.353273244	4.98E-05	0.000189044	RELN
cg15712577_PLCL2-AS1	-0.354979155	4.98E-05	0.000189049	PLCL2-AS1
cg01534242_EIF4A1P13	-0.386468026	4.98E-05	0.00018905	EIF4A1P13
cg07320976_OR2W4P	-0.41474756	4.98E-05	0.00018905	OR2W4P
cg21870884_GAPDHP27	0.516795759	4.98E-05	0.000189051	GAPDHP27
cg18527716_NEUROG1	-0.371324697	4.98E-05	0.000189051	NEUROG1
cg17714861_PDLIM7	-0.368002189	4.98E-05	0.000189053	PDLIM7
cg15353666_KLF15	-0.396475497	4.98E-05	0.000189055	KLF15
cg25016308_RNU1-101P	-0.399989527	4.98E-05	0.000189055	RNU1-101P
cg18955295_PTPRH	-0.379823481	4.98E-05	0.000189057	PTPRH
cg19973291_HTR1F	-0.416999512	4.98E-05	0.000189057	HTR1F
cg25716065_TTC24	0.356434845	4.98E-05	0.000189057	TTC24
cg17901463_UBTFL7	0.361644699	4.98E-05	0.000189062	UBTFL7
cg22550042_LINC02049	-0.326219655	4.98E-05	0.000189065	LINC02049
cg14609104_OR7E90P	-0.369991583	4.98E-05	0.000189065	OR7E90P
cg13841476_TGM4	-0.431367313	4.98E-05	0.000189072	TGM4
cg11593799_RNU6-1240P	-0.373124992	4.98E-05	0.000189073	RNU6-1240P
cg23291158_LINC00427	-0.367964536	4.98E-05	0.000189086	LINC00427
cg16131126_PVRIG	-0.447639293	4.98E-05	0.000189086	PVRIG
cg21459229_LINC02670	0.35989002	4.98E-05	0.000189086	LINC02670
cg05292018_RN7SL390P	-0.356105209	4.98E-05	0.000189086	RN7SL390P
cg08295429_AKNAD1	-0.374741899	4.98E-05	0.000189086	AKNAD1
cg25855415_PRR12	0.407952059	4.98E-05	0.000189092	PRR12
cg11911060_PRDM16	-0.41165454	4.98E-05	0.0001891	PRDM16
cg07738820_LINC01762	0.450362098	4.98E-05	0.000189104	LINC01762
cg08426938_RPSAP24	-0.37663607	4.98E-05	0.000189108	RPSAP24
cg26926221_GCLC	-0.471106526	4.98E-05	0.000189111	GCLC
cg10284638_CYP21A1P	-0.361917344	4.98E-05	0.000189111	CYP21A1P
cg17364850_HSBP1P2	-0.425817007	4.98E-05	0.000189118	HSBP1P2
cg16977073_IGLL1	-0.353923083	4.98E-05	0.000189118	IGLL1
cg18251222_KANK1P1	0.365752348	4.98E-05	0.000189118	KANK1P1
cg00218134_SUSD3	-0.382651134	4.98E-05	0.000189118	SUSD3
cg02697258_NCR3LG1	-0.388044895	4.98E-05	0.000189119	NCR3LG1
cg22280068_CCR7	-0.352368852	4.98E-05	0.000189119	CCR7
cg25135012_ST13P13	-0.329374577	4.98E-05	0.000189119	ST13P13
cg07092448_SLCO1B7	0.356394262	4.98E-05	0.000189129	SLCO1B7
cg23782583_TERT	-0.386666229	4.98E-05	0.000189129	TERT
cg10852431_RNU6-1241P	0.478629325	4.98E-05	0.000189136	RNU6-1241P
cg08881019_SLC6A19	0.417827736	4.98E-05	0.000189144	SLC6A19
cg07970948_RNU6-243P	-0.388088084	4.98E-05	0.000189157	RNU6-243P
cg00666820_CCDC9B	-0.368973233	4.98E-05	0.000189161	CCDC9B
cg00154829_CREB3L1	-0.379156097	4.98E-05	0.000189163	CREB3L1
cg10601372_SNORD1B	-0.344482674	4.98E-05	0.000189163	SNORD1B
cg20803916_RPL21P92	-0.373234167	4.98E-05	0.000189164	RPL21P92
cg02726798_LINC00229	-0.389422192	4.98E-05	0.000189169	LINC00229
cg05036535_CACNA1H	0.455584382	4.98E-05	0.000189176	CACNA1H
cg02251147_SPINK7	-0.392238222	4.98E-05	0.000189176	SPINK7
cg23805755_RNU6-1068P	-0.357683865	4.98E-05	0.000189176	RNU6-1068P
cg24876773_COX6A2	-0.368746457	4.98E-05	0.000189182	COX6A2
cg25329734_MMP27	0.411199191	4.98E-05	0.000189187	MMP27
cg00154829_RPS15AP5	-0.386249262	4.98E-05	0.000189191	RPS15AP5
cg14646214_TBC1D3P7	-0.462283543	4.98E-05	0.000189195	TBC1D3P7
cg25102279_TNR-IT1	-0.354626249	4.98E-05	0.000189195	TNR-IT1
cg10377685_KRASP1	-0.354591049	4.98E-05	0.000189195	KRASP1
cg16964439_CCDC68	-0.388709956	4.98E-05	0.000189195	CCDC68
cg05773599_NDUFA3P3	-0.377580588	4.98E-05	0.000189195	NDUFA3P3
cg24304928_ALMS1-IT1	-0.371926696	4.98E-05	0.000189196	ALMS1-IT1
cg23238869_LURAP1L	-0.381267795	4.98E-05	0.000189217	LURAP1L
cg04279695_COL9A2	0.372872999	4.98E-05	0.000189223	COL9A2
cg23024913_PSMD10P1	-0.374789487	4.98E-05	0.000189223	PSMD10P1
cg06437703_MOB1AP1	0.418215716	4.98E-05	0.000189225	MOB1AP1
cg17126990_EHHADH-AS1	0.455114461	4.98E-05	0.000189225	EHHADH-AS1
cg17126990_NPVF	0.455114461	4.98E-05	0.000189225	NPVF
cg17126990_RN7SL50P	0.455114461	4.98E-05	0.000189225	RN7SL50P
cg22997974_OR2U2P	-0.356781046	4.98E-05	0.00018923	OR2U2P
cg04954144_NLRP11	0.450124055	4.98E-05	0.000189233	NLRP11
cg17847861_FLYWCH1P1	0.363685816	4.98E-05	0.000189235	FLYWCH1P1
cg16975684_RNU6-1077P	-0.379253861	4.98E-05	0.000189235	RNU6-1077P
cg18320766_SERPINA9	0.374723884	4.98E-05	0.000189246	SERPINA9
cg27018984_DUX4L9	-0.34381772	4.98E-05	0.000189253	DUX4L9
cg09053081_RNU6-257P	0.36450318	4.98E-05	0.000189256	RNU6-257P
cg19586698_SLX1B	-0.340368078	4.98E-05	0.000189267	SLX1B
cg09214668_CNN2P3	-0.402869911	4.98E-05	0.000189274	CNN2P3
cg16964439_RHOJ	-0.384287075	4.98E-05	0.000189278	RHOJ
cg05735659_CRISP3	0.352762217	4.98E-05	0.000189284	CRISP3
cg16627759_PTGER4P3	-0.366778383	4.98E-05	0.000189289	PTGER4P3
cg12377084_FOLR1	-0.331880079	4.98E-05	0.00018929	FOLR1
cg08295429_MIR101-2	-0.379606181	4.98E-05	0.000189293	MIR101-2
cg08467103_LINC01808	0.430210159	4.99E-05	0.000189306	LINC01808
cg16755189_LINC02669	-0.348315667	4.99E-05	0.000189308	LINC02669
cg03591123_HCG22	-0.363301124	4.99E-05	0.000189308	HCG22
cg06752779_RNU5E-5P	-0.342437349	4.99E-05	0.000189326	RNU5E-5P
cg16701694_SOX7	-0.40473188	4.99E-05	0.00018933	SOX7
cg04337937_IL20	-0.390959551	4.99E-05	0.00018933	IL20
cg16234887_SPRR4	-0.365965841	4.99E-05	0.000189334	SPRR4
cg22108143_ASCC2	-0.449157468	4.99E-05	0.00018934	ASCC2
cg15747423_KISS1	-0.467189737	4.99E-05	0.00018934	KISS1
cg07748567_PLA2G2E	-0.420467123	4.99E-05	0.000189362	PLA2G2E
cg23370710_MIR494	-0.358448177	4.99E-05	0.000189362	MIR494
cg27069691_RPL10P5	-0.420941427	4.99E-05	0.000189368	RPL10P5
cg24232693_LRIT2	0.397891418	4.99E-05	0.000189378	LRIT2
cg26883836_ATXN8OS	-0.363831393	4.99E-05	0.000189378	ATXN8OS
cg04515996_HOMER3	0.360941311	4.99E-05	0.000189381	HOMER3
cg13565400_RNU6-790P	0.380126365	4.99E-05	0.000189382	RNU6-790P
cg09830308_PMPCB	0.362440499	4.99E-05	0.000189382	PMPCB
cg01594767_FGF19	-0.373752562	4.99E-05	0.000189382	FGF19
cg00918796_RN7SL691P	-0.35948282	4.99E-05	0.000189382	RN7SL691P
cg00918796_LINC01007	-0.35948282	4.99E-05	0.000189382	LINC01007
cg00918796_GLT6D1	-0.35948282	4.99E-05	0.000189382	GLT6D1
cg00918796_MTND1P18	-0.35948282	4.99E-05	0.000189382	MTND1P18
cg00918796_FARSBP1	-0.35948282	4.99E-05	0.000189382	FARSBP1
cg00918796_MRPS33P4	-0.35948282	4.99E-05	0.000189382	MRPS33P4
cg26170855_IGHA1	-0.364376081	4.99E-05	0.000189394	IGHA1
cg24243314_RNU6-17P	0.349035832	4.99E-05	0.000189394	RNU6-17P
cg15011734_BCRP8	-0.455682363	4.99E-05	0.000189394	BCRP8
cg15120247_OR4E2	-0.359861711	4.99E-05	0.000189394	OR4E2
cg20288203_VENTXP7	-0.371507439	4.99E-05	0.000189394	VENTXP7
cg20288203_RNA5SP215	-0.371507439	4.99E-05	0.000189394	RNA5SP215
cg20288203_LINC01047	-0.371507439	4.99E-05	0.000189394	LINC01047
cg20288203_ZNF971P	-0.371507439	4.99E-05	0.000189394	ZNF971P
cg06067437_SLC22A25	0.340694851	4.99E-05	0.000189394	SLC22A25
cg21245844_RPL7P4	-0.351179462	4.99E-05	0.000189395	RPL7P4
cg18955295_TFPI	-0.378730402	4.99E-05	0.000189401	TFPI
cg13229245_ATP13A4	0.339019708	4.99E-05	0.000189406	ATP13A4
cg02899219_RNU1-78P	-0.358481604	4.99E-05	0.000189407	RNU1-78P
cg20595219_LOXL4	-0.377250841	4.99E-05	0.000189407	LOXL4
cg18387478_CFL1P2	0.432341865	4.99E-05	0.000189412	CFL1P2
cg16798839_LINC02670	-0.353169155	4.99E-05	0.000189414	LINC02670
cg19455396_DCAF4L2	-0.37344671	4.99E-05	0.000189415	DCAF4L2
cg11041558_RNU6-865P	-0.388878544	4.99E-05	0.000189415	RNU6-865P
cg11775190_DNTT	-0.390151169	4.99E-05	0.000189415	DNTT
cg27399957_EIF1P1	-0.350283578	4.99E-05	0.000189415	EIF1P1
cg01348799_SLC35D3	0.361384881	4.99E-05	0.000189415	SLC35D3
cg23606722_NUTM2B	-0.361601587	4.99E-05	0.000189415	NUTM2B
cg26319363_PRAMEF2	-0.391043383	4.99E-05	0.000189415	PRAMEF2
cg26319363_RNA5-8SP5	-0.391043383	4.99E-05	0.000189415	RNA5-8SP5
cg26319363_BRI3P2	-0.391043383	4.99E-05	0.000189415	BRI3P2
cg26319363_RN7SL601P	-0.391043383	4.99E-05	0.000189415	RN7SL601P
cg07210335_ZNF835	0.350669605	4.99E-05	0.000189424	ZNF835
cg25710745_OR4C11	-0.384634819	4.99E-05	0.000189424	OR4C11
cg15099537_MYH1	-0.351343743	4.99E-05	0.000189434	MYH1
cg27251155_TLX3	-0.365492396	4.99E-05	0.000189434	TLX3
cg03086379_RN7SKP28	0.404712409	4.99E-05	0.000189447	RN7SKP28
cg03086379_RNA5SP428	0.404712409	4.99E-05	0.000189447	RNA5SP428
cg03086379_RNU6-1326P	0.404712409	4.99E-05	0.000189447	RNU6-1326P
cg07091544_KCNJ11	-0.367633247	4.99E-05	0.000189451	KCNJ11
cg13978534_NDUFS5P2	0.366745605	4.99E-05	0.000189465	NDUFS5P2
cg21909391_ONECUT1	-0.376165094	4.99E-05	0.000189473	ONECUT1
cg18447344_RNU6-1100P	-0.376316146	4.99E-05	0.000189474	RNU6-1100P
cg19653415_CRELD1	-0.359205132	4.99E-05	0.000189486	CRELD1
cg14646214_SH3PXD2B	-0.45786277	4.99E-05	0.00018949	SH3PXD2B
cg19483581_PRG3	-0.463691422	4.99E-05	0.000189501	PRG3
cg25318301_LINC02624	0.393001249	4.99E-05	0.000189503	LINC02624
cg27069691_RN7SL362P	-0.431431664	4.99E-05	0.000189503	RN7SL362P
cg14051288_LRRC3-DT	-0.356952482	4.99E-05	0.000189503	LRRC3-DT
cg01639635_TUBG1P	0.490581735	4.99E-05	0.000189515	TUBG1P
cg02463727_ST13P7	-0.431293532	4.99E-05	0.000189516	ST13P7
cg10039163_LAX1	-0.33764616	4.99E-05	0.000189524	LAX1
cg07207099_USP8P1	0.349209363	4.99E-05	0.000189543	USP8P1
cg04726019_RPS4XP18	-0.348283368	4.99E-05	0.000189543	RPS4XP18
cg04639241_SCT	-0.368507712	4.99E-05	0.000189546	SCT
cg15029183_KLHL35	-0.343076248	4.99E-05	0.000189546	KLHL35
cg03875668_KRT28	-0.345950502	4.99E-05	0.000189547	KRT28
cg11687389_KCNAB2	-0.360094309	4.99E-05	0.000189549	KCNAB2
cg14646214_CD300E	-0.459615383	4.99E-05	0.000189549	CD300E
cg10548700_KRT8P37	0.357827259	4.99E-05	0.000189553	KRT8P37
cg08881019_RNU6-14P	0.406968432	4.99E-05	0.000189572	RNU6-14P
cg09619732_UNC5B	-0.365361476	5.00E-05	0.000189576	UNC5B
cg12552823_GJB2	-0.427363341	5.00E-05	0.000189576	GJB2
cg19307851_ISCUP1	-0.365308357	5.00E-05	0.000189576	ISCUP1
cg19307851_SPACA1	-0.365308357	5.00E-05	0.000189576	SPACA1
cg19307851_ACSM2B	-0.365308357	5.00E-05	0.000189576	ACSM2B
cg19307851_RN7SKP169	-0.365308357	5.00E-05	0.000189576	RN7SKP169
cg00819121_CYCSP33	-0.400352696	5.00E-05	0.00018958	CYCSP33
cg22720745_MIR655	0.374554562	5.00E-05	0.00018958	MIR655
cg03623045_SPIRE2	-0.383533397	5.00E-05	0.00018958	SPIRE2
cg18520238_BRWD1P1	0.463537309	5.00E-05	0.00018958	BRWD1P1
cg18520238_ATP5POP1	0.463537309	5.00E-05	0.00018958	ATP5POP1
cg18520238_ZNF479	0.463537309	5.00E-05	0.00018958	ZNF479
cg18520238_EI24P4	0.463537309	5.00E-05	0.00018958	EI24P4
cg18520238_RPL32P21	0.463537309	5.00E-05	0.00018958	RPL32P21
cg18520238_RNA5SP329	0.463537309	5.00E-05	0.00018958	RNA5SP329
cg08664874_KRTAP10-4	-0.381106097	5.00E-05	0.000189584	KRTAP10-4
cg18281829_HMGB1P18	-0.476538377	5.00E-05	0.000189584	HMGB1P18
cg18281829_PRELID1P7	-0.476538377	5.00E-05	0.000189584	PRELID1P7
cg18281829_PNLIP	-0.476538377	5.00E-05	0.000189584	PNLIP
cg18281829_MIR670HG	-0.476538377	5.00E-05	0.000189584	MIR670HG
cg18281829_GTF2IP2	-0.476538377	5.00E-05	0.000189584	GTF2IP2
cg20896351_IGHV1-24	-0.366850941	5.00E-05	0.000189584	IGHV1-24
cg03575641_ZNF602P	0.476675063	5.00E-05	0.000189586	ZNF602P
cg12855615_PPIAP81	-0.361910028	5.00E-05	0.000189587	PPIAP81
cg12553365_OR4A15	-0.350764964	5.00E-05	0.000189587	OR4A15
cg17069396_MSI1	-0.395980193	5.00E-05	0.000189587	MSI1
cg17629244_OR1E1	-0.365683097	5.00E-05	0.000189587	OR1E1
cg13565400_LINC01547	0.37522084	5.00E-05	0.000189589	LINC01547
cg13519900_XIRP1	-0.464008728	5.00E-05	0.000189595	XIRP1
cg23145472_POTEF	0.396445741	5.00E-05	0.000189597	POTEF
cg01777786_LRRC74B	-0.342601422	5.00E-05	0.000189597	LRRC74B
cg07295550_MRM2	-0.396187534	5.00E-05	0.000189598	MRM2
cg15074728_CHIAP1	-0.353508818	5.00E-05	0.000189599	CHIAP1
cg22166977_ELF2P4	-0.347753422	5.00E-05	0.000189599	ELF2P4
cg12177001_LCE2D	-0.466555184	5.00E-05	0.000189599	LCE2D
cg16237262_LINC00877	-0.385737379	5.00E-05	0.000189615	LINC00877
cg23383887_RN7SL350P	-0.365882419	5.00E-05	0.000189619	RN7SL350P
cg03593057_RFX1	0.356396997	5.00E-05	0.000189619	RFX1
cg01710886_KRTAP2-3	0.527439046	5.00E-05	0.000189619	KRTAP2-3
cg27030245_SERPINB5	0.338915995	5.00E-05	0.000189626	SERPINB5
cg01293277_CASKIN1	-0.377256693	5.00E-05	0.000189628	CASKIN1
cg02990361_RNF222	0.396314054	5.00E-05	0.000189628	RNF222
cg07320976_PTPRR	-0.407046933	5.00E-05	0.000189628	PTPRR
cg13510617_RN7SKP163	-0.501102673	5.00E-05	0.000189628	RN7SKP163
cg00629730_TERF1P6	-0.381242091	5.00E-05	0.000189632	TERF1P6
cg21229317_SNORA32	-0.341857016	5.00E-05	0.000189636	SNORA32
cg00666820_MIDEAS	-0.364131935	5.00E-05	0.000189638	MIDEAS
cg24863484_SLC9A3	-0.422958435	5.00E-05	0.000189645	SLC9A3
cg24137511_RPL24P7	-0.40330543	5.00E-05	0.000189645	RPL24P7
cg14513900_CPA6	-0.362764522	5.00E-05	0.000189646	CPA6
cg11386978_OR4S1	-0.354619722	5.00E-05	0.000189646	OR4S1
cg09979585_MRPL42P3	-0.391169187	5.00E-05	0.000189646	MRPL42P3
cg12578563_IFNA10	-0.377891879	5.00E-05	0.000189649	IFNA10
cg26759296_SETP14	-0.38287698	5.00E-05	0.000189649	SETP14
cg13409449_ATP6V1B1	-0.433928026	5.00E-05	0.000189649	ATP6V1B1
cg15712577_LINC00487	-0.352607978	5.00E-05	0.000189649	LINC00487
cg04751533_TBXA2R	-0.368554284	5.00E-05	0.000189649	TBXA2R
cg00006771_ANKRD30BL	0.444617302	5.00E-05	0.000189658	ANKRD30BL
cg11868136_RHBDL2	-0.372273896	5.00E-05	0.000189658	RHBDL2
cg20869369_KRT4	0.564542779	5.00E-05	0.000189659	KRT4
cg12008478_CRIP1P2	-0.374426642	5.00E-05	0.000189662	CRIP1P2
cg18160046_RNU6-949P	-0.35331151	5.00E-05	0.000189662	RNU6-949P
cg18160046_OR6C65	-0.35331151	5.00E-05	0.000189662	OR6C65
cg18160046_RPL22P20	-0.35331151	5.00E-05	0.000189662	RPL22P20
cg18160046_CNN2P7	-0.35331151	5.00E-05	0.000189662	CNN2P7
cg16271481_PGBD1	-0.364482822	5.00E-05	0.000189674	PGBD1
cg17106653_IGHV1-69	0.359007844	5.00E-05	0.000189674	IGHV1-69
cg07785145_MIR586	-0.366021422	5.00E-05	0.000189674	MIR586
cg04510815_MRPS21P6	-0.387222317	5.00E-05	0.000189674	MRPS21P6
cg18889973_GLRA3	-0.412075052	5.00E-05	0.000189677	GLRA3
cg09235504_RN7SL263P	-0.368324853	5.00E-05	0.000189679	RN7SL263P
cg27552167_MIR590	-0.388601745	5.00E-05	0.000189685	MIR590
cg19408449_PALM2AKAP2	-0.362924645	5.00E-05	0.000189685	PALM2AKAP2
cg10924050_KRT16P6	-0.474330798	5.00E-05	0.000189686	KRT16P6
cg00894219_IGKV1D-27	-0.37017418	5.00E-05	0.000189687	IGKV1D-27
cg15762175_ZIC4	-0.361429315	5.00E-05	0.000189692	ZIC4
cg15762175_SLC29A4P1	-0.361429315	5.00E-05	0.000189692	SLC29A4P1
cg15762175_MTATP6P30	-0.361429315	5.00E-05	0.000189692	MTATP6P30
cg15762175_SNORD114-13	-0.361429315	5.00E-05	0.000189692	SNORD114-13
cg07474672_F10-AS1	-0.385763956	5.00E-05	0.000189692	F10-AS1
cg11803838_MRPL45P1	0.35998311	5.00E-05	0.000189692	MRPL45P1
cg12953599_FTCD	0.360161812	5.00E-05	0.000189695	FTCD
cg20102246_HTR5A	0.375207459	5.00E-05	0.000189695	HTR5A
cg25601460_NOD1	-0.371523259	5.00E-05	0.000189696	NOD1
cg11091734_PITPNM2	-0.365962846	5.00E-05	0.000189696	PITPNM2
cg17364850_ERMN	-0.414616904	5.00E-05	0.000189696	ERMN
cg06002983_RNA5SP139	-0.452581776	5.00E-05	0.000189699	RNA5SP139
cg26149131_SVIL2P	0.36002714	5.00E-05	0.000189699	SVIL2P
cg14631896_RNU2-11P	-0.358170108	5.00E-05	0.000189708	RNU2-11P
cg22120018_OR11G2	-0.355732779	5.00E-05	0.000189709	OR11G2
cg05095590_RNU6-950P	-0.381454193	5.00E-05	0.000189713	RNU6-950P
cg20176706_SNORD115-39	0.369307238	5.00E-05	0.000189713	SNORD115-39
cg08576479_RN7SKP108	-0.40312716	5.00E-05	0.000189713	RN7SKP108
cg24952959_PDPR	0.341427122	5.00E-05	0.000189713	PDPR
cg27315287_TMEM95	-0.39049457	5.00E-05	0.000189713	TMEM95
cg27543695_F2	-0.370478692	5.00E-05	0.000189713	F2
cg16237565_RN7SKP121	-0.34328707	5.00E-05	0.000189713	RN7SKP121
cg11978593_PRAMEF12	-0.385286042	5.00E-05	0.000189736	PRAMEF12
cg19408449_RN7SL37P	-0.367368882	5.00E-05	0.000189736	RN7SL37P
cg11950994_ARHGEF19	-0.436492362	5.00E-05	0.000189739	ARHGEF19
cg16080175_LTF	-0.426442656	5.00E-05	0.00018974	LTF
cg02589878_KRTAP4-9	-0.359736645	5.00E-05	0.00018974	KRTAP4-9
cg00032637_OR4K1	-0.395994441	5.00E-05	0.000189741	OR4K1
cg01610685_ADGRB1	-0.464792828	5.00E-05	0.000189743	ADGRB1
cg16278658_RNU6-1340P	-0.415298365	5.00E-05	0.000189743	RNU6-1340P
cg16899501_UQCR11	-0.400227005	5.00E-05	0.000189743	UQCR11
cg06578063_RNA5SP222	-0.374051522	5.00E-05	0.000189743	RNA5SP222
cg07081946_LUZP4P1	-0.349272698	5.00E-05	0.000189744	LUZP4P1
cg24755562_BMS1P9	-0.439911141	5.00E-05	0.000189747	BMS1P9
cg06560649_TRAJ50	-0.463417052	5.00E-05	0.000189747	TRAJ50
cg18391514_PCGEM1	-0.357029436	5.00E-05	0.00018975	PCGEM1
cg07380881_HMGN2P36	-0.361141499	5.00E-05	0.000189751	HMGN2P36
cg06620353_TUBB3P1	-0.366764314	5.00E-05	0.000189751	TUBB3P1
cg06747314_STRC	-0.382706545	5.00E-05	0.000189751	STRC
cg04900782_IPPKP1	-0.349782153	5.00E-05	0.000189751	IPPKP1
cg21351830_LINC00910	-0.453002015	5.00E-05	0.000189756	LINC00910
cg03875668_NEGR1-IT1	-0.36070181	5.00E-05	0.00018976	NEGR1-IT1
cg22043586_HLA-B	0.472520241	5.00E-05	0.000189764	HLA-B
cg22930385_LINC01750	-0.377099848	5.00E-05	0.000189765	LINC01750
cg24413597_RNA5SP93	-0.420465308	5.00E-05	0.000189765	RNA5SP93
cg01164221_ZNF70P1	-0.360826674	5.00E-05	0.000189765	ZNF70P1
cg27475365_ADGRG1	0.370904787	5.01E-05	0.0001898	ADGRG1
cg03775628_OR5T1	-0.350342476	5.01E-05	0.0001898	OR5T1
cg11803838_PPIAP87	0.368129501	5.01E-05	0.000189818	PPIAP87
cg02792822_FAM170A	-0.402547946	5.01E-05	0.000189819	FAM170A
cg24863484_PPIAP87	-0.45381598	5.01E-05	0.000189821	PPIAP87
cg15068552_OR13G1	-0.343377671	5.01E-05	0.000189825	OR13G1
cg20639908_CNTN1	-0.415350161	5.01E-05	0.000189836	CNTN1
cg01416479_OR11G2	-0.355872861	5.01E-05	0.000189838	OR11G2
cg24429037_DNMT3AP1	-0.404337761	5.01E-05	0.000189839	DNMT3AP1
cg03388043_LAPTM4BP1	0.397167861	5.01E-05	0.000189852	LAPTM4BP1
cg17114767_MRPL50P1	-0.371116349	5.01E-05	0.000189856	MRPL50P1
cg05639937_KCNA1	-0.36099736	5.01E-05	0.000189856	KCNA1
cg15883884_MIR620	-0.364035515	5.01E-05	0.000189857	MIR620
cg04621455_LINC00210	-0.343794877	5.01E-05	0.000189859	LINC00210
cg03560018_CMTM5	0.350831973	5.01E-05	0.00018987	CMTM5
cg20784015_SPON2	-0.374748191	5.01E-05	0.00018988	SPON2
cg06449486_MIR455	0.381414926	5.01E-05	0.000189882	MIR455
cg00637482_NUTM2B	0.368045747	5.01E-05	0.000189882	NUTM2B
cg21288684_IGHG4	-0.358907673	5.01E-05	0.000189882	IGHG4
cg27459981_FDPS	0.394452868	5.01E-05	0.000189882	FDPS
cg02067491_KRTAP5-4	-0.355696155	5.01E-05	0.000189884	KRTAP5-4
cg19408449_RPS4XP22	-0.380257504	5.01E-05	0.000189884	RPS4XP22
cg17792994_RNU6-418P	-0.424972291	5.01E-05	0.000189884	RNU6-418P
cg19822890_RPL12P31	-0.360711935	5.01E-05	0.000189885	RPL12P31
cg19952435_UBALD2	-0.464165123	5.01E-05	0.000189885	UBALD2
cg25479708_RNU4-4P	0.419220904	5.01E-05	0.000189885	RNU4-4P
cg15302968_LINC00400	-0.455054675	5.01E-05	0.000189885	LINC00400
cg26474203_CHP2	-0.368162159	5.01E-05	0.000189891	CHP2
cg25159207_PNMT	0.425217914	5.01E-05	0.000189891	PNMT
cg10438089_FAM167B	0.425436608	5.01E-05	0.000189891	FAM167B
cg20657843_HM13	-0.378465025	5.01E-05	0.000189899	HM13
cg26872742_RNU6-211P	-0.390192378	5.01E-05	0.000189912	RNU6-211P
cg22009052_RNU1-4	-0.406192532	5.01E-05	0.000189912	RNU1-4
cg24377657_RUNX3	0.347083905	5.01E-05	0.000189917	RUNX3
cg18890249_TRIM53AP	-0.500967285	5.01E-05	0.000189927	TRIM53AP
cg05974788_MTCYBP11	-0.466377244	5.01E-05	0.000189928	MTCYBP11
cg21613549_RNA5SP110	-0.365004827	5.01E-05	0.000189929	RNA5SP110
cg12692753_HTR1A	0.349581153	5.01E-05	0.000189929	HTR1A
cg06745740_LINC01055	0.370924773	5.01E-05	0.000189929	LINC01055
cg26543311_SNORD115-2	-0.375218208	5.01E-05	0.000189932	SNORD115-2
cg12426214_TRAV19	-0.385769576	5.01E-05	0.000189932	TRAV19
cg14483161_IL7R	-0.359330354	5.01E-05	0.000189934	IL7R
cg11641097_LINC00408	-0.39174515	5.01E-05	0.00018994	LINC00408
cg14007128_UGT1A12P	-0.399597343	5.01E-05	0.000189943	UGT1A12P
cg16348536_IGHV4-39	-0.389470591	5.01E-05	0.000189946	IGHV4-39
cg18580450_MED6P1	-0.384562492	5.01E-05	0.000189946	MED6P1
cg23741364_RNU2-36P	-0.411609352	5.01E-05	0.000189947	RNU2-36P
cg08825286_RN7SKP172	-0.350156589	5.01E-05	0.000189947	RN7SKP172
cg22626897_LBX1-AS1	-0.342013812	5.01E-05	0.000189947	LBX1-AS1
cg20126741_DNAJC19P4	-0.360708568	5.01E-05	0.000189948	DNAJC19P4
cg17653352_KRT74	-0.369276766	5.01E-05	0.000189951	KRT74
cg18661550_NDUFB1P1	-0.353625562	5.01E-05	0.000189961	NDUFB1P1
cg10991855_CYRIB	-0.347515977	5.01E-05	0.000189962	CYRIB
cg25938960_OR10G7	-0.359313506	5.01E-05	0.000189962	OR10G7
cg04738355_NKX1-2	-0.357674467	5.01E-05	0.000189967	NKX1-2
cg16436181_ASB15	-0.364546263	5.01E-05	0.000189973	ASB15
cg09435929_MYLK3	0.347555031	5.01E-05	0.000189978	MYLK3
cg15658784_EI24P3	0.370437438	5.01E-05	0.000189978	EI24P3
cg23954535_ALDOC	-0.367614057	5.01E-05	0.000189989	ALDOC
cg03788509_RNU105B	-0.37151289	5.01E-05	0.000189995	RNU105B
cg25713657_GP5	-0.411665601	5.01E-05	0.000190014	GP5
cg27457427_RNU6-274P	-0.363058046	5.01E-05	0.000190025	RNU6-274P
cg19586698_FAM240C	-0.348126104	5.01E-05	0.000190025	FAM240C
cg16542345_EMBP1	-0.387216942	5.01E-05	0.000190025	EMBP1
cg02133819_HNRNPA1P60	-0.376088068	5.01E-05	0.000190025	HNRNPA1P60
cg16315887_FOXN1	-0.336835307	5.01E-05	0.000190029	FOXN1
cg07558734_GPR89B	-0.414486986	5.01E-05	0.00019003	GPR89B
cg04665049_ZNF619P1	-0.357727354	5.01E-05	0.000190031	ZNF619P1
cg05091947_LAMA5	-0.385058006	5.01E-05	0.000190032	LAMA5
cg05937774_MIR7-3	-0.410704743	5.01E-05	0.000190033	MIR7-3
cg04343263_CSF3	-0.384737608	5.01E-05	0.000190033	CSF3
cg12981534_GMNC	-0.40448978	5.01E-05	0.000190035	GMNC
cg02921852_INPP5J	0.439199515	5.01E-05	0.000190043	INPP5J
cg05207347_RGPD6	-0.354260505	5.01E-05	0.000190043	RGPD6
cg01202651_ZNF734P	-0.437434646	5.01E-05	0.000190043	ZNF734P
cg27064927_ULK4P3	-0.365688764	5.01E-05	0.000190043	ULK4P3
cg05186161_C5orf15	0.418700945	5.01E-05	0.000190043	C5orf15
cg27030245_ARRDC3	0.339840193	5.01E-05	0.000190043	ARRDC3
cg00334821_MIR548F2	0.435829976	5.01E-05	0.000190043	MIR548F2
cg00470469_WASF5P	-0.365347756	5.01E-05	0.000190043	WASF5P
cg22451408_ACTBP12	0.426700516	5.01E-05	0.000190043	ACTBP12
cg22451408_MTND5P18	0.426700516	5.01E-05	0.000190043	MTND5P18
cg22451408_RN7SL868P	0.426700516	5.01E-05	0.000190043	RN7SL868P
cg22451408_MTND1P2	0.426700516	5.01E-05	0.000190043	MTND1P2
cg22451408_H3P29	0.426700516	5.01E-05	0.000190043	H3P29
cg12740725_MTND1P27	-0.381438834	5.02E-05	0.000190043	MTND1P27
cg12740725_RPL30P16	-0.381438834	5.02E-05	0.000190043	RPL30P16
cg12740725_OR5BE1P	-0.381438834	5.02E-05	0.000190043	OR5BE1P
cg12740725_ZSWIM5P1	-0.381438834	5.02E-05	0.000190043	ZSWIM5P1
cg03549208_RNU6-525P	-0.375071733	5.02E-05	0.000190043	RNU6-525P
cg23170280_POGLUT3	-0.453686609	5.02E-05	0.000190047	POGLUT3
cg07131604_MIXL1	-0.359188785	5.02E-05	0.000190052	MIXL1
cg14722289_PCDH1	-0.355448445	5.02E-05	0.000190052	PCDH1
cg23782583_RNA5SP371	-0.390260629	5.02E-05	0.000190052	RNA5SP371
cg07608053_OR1A2	-0.436162961	5.02E-05	0.000190052	OR1A2
cg08933691_SNORD45C	-0.374463093	5.02E-05	0.000190052	SNORD45C
cg00714597_AADACL4	-0.412183276	5.02E-05	0.000190052	AADACL4
cg27459981_SELENOS	0.398398731	5.02E-05	0.000190052	SELENOS
cg00000155_LINC01738	-0.365137533	5.02E-05	0.000190062	LINC01738
cg15817224_LINC01935	-0.427608589	5.02E-05	0.000190062	LINC01935
cg04206665_TMEM233	-0.395825914	5.02E-05	0.000190063	TMEM233
cg17110599_LINC01117	-0.437308787	5.02E-05	0.000190084	LINC01117
cg03964373_BICD1P1	-0.361470166	5.02E-05	0.000190084	BICD1P1
cg12473985_RNU6-613P	-0.44413903	5.02E-05	0.00019009	RNU6-613P
cg08044704_SFTPA2	-0.449901226	5.02E-05	0.00019009	SFTPA2
cg02550308_IFNA20P	-0.520340114	5.02E-05	0.00019009	IFNA20P
cg06067437_HMGN1P7	0.353039531	5.02E-05	0.000190091	HMGN1P7
cg14122110_POTEB	-0.351970224	5.02E-05	0.000190091	POTEB
cg25243455_RNU4-24P	0.359292717	5.02E-05	0.000190099	RNU4-24P
cg08044704_PADI2	-0.445036463	5.02E-05	0.000190101	PADI2
cg12403996_MTND6P14	-0.397385055	5.02E-05	0.000190101	MTND6P14
cg04548815_PIK3R2	0.490560469	5.02E-05	0.000190101	PIK3R2
cg10568558_SNORD83B	-0.356738418	5.02E-05	0.000190113	SNORD83B
cg21903920_KRT17P6	-0.34542434	5.02E-05	0.000190117	KRT17P6
cg27543695_OR4S2	-0.364401951	5.02E-05	0.000190121	OR4S2
cg23422587_POTEE	0.389711101	5.02E-05	0.000190126	POTEE
cg14136582_FGF14-IT1	-0.452056736	5.02E-05	0.000190127	FGF14-IT1
cg03751055_LINC01519	-0.36386531	5.02E-05	0.000190128	LINC01519
cg25019890_C6orf141	-0.393314855	5.02E-05	0.000190129	C6orf141
cg09981313_KIR2DL4	-0.371669071	5.02E-05	0.000190129	KIR2DL4
cg21133255_LINC00408	-0.364300957	5.02E-05	0.000190132	LINC00408
cg26598859_OR6C2	-0.381024751	5.02E-05	0.000190133	OR6C2
cg19408572_IGLV7-43	0.358896917	5.02E-05	0.000190142	IGLV7-43
cg24405307_TP53INP2	0.403617956	5.02E-05	0.000190146	TP53INP2
cg07295550_TSSK1A	-0.407280526	5.02E-05	0.000190149	TSSK1A
cg01088404_CERS3	-0.434226673	5.02E-05	0.000190156	CERS3
cg00154829_SP2	-0.390134511	5.02E-05	0.000190158	SP2
cg27251155_LINC01318	-0.370892616	5.02E-05	0.000190159	LINC01318
cg24337090_GPR153	-0.353924085	5.02E-05	0.00019016	GPR153
cg27459981_UBE2J1	0.400623595	5.02E-05	0.000190166	UBE2J1
cg00686450_KRT18P33	-0.354372067	5.02E-05	0.000190166	KRT18P33
cg01354479_LINC01221	0.367327281	5.02E-05	0.000190175	LINC01221
cg27080043_HIF3A	0.574735203	5.02E-05	0.000190176	HIF3A
cg14482968_GPC5-AS1	-0.373917593	5.02E-05	0.000190181	GPC5-AS1
cg23322676_TBXT	-0.380845697	5.02E-05	0.000190182	TBXT
cg11761102_SCN4B	-0.367897602	5.02E-05	0.000190184	SCN4B
cg17552116_RNF208	0.376879904	5.02E-05	0.000190185	RNF208
cg00232388_IGF2BP1	-0.35980029	5.02E-05	0.00019019	IGF2BP1
cg22783940_RN7SL546P	-0.345336704	5.02E-05	0.000190196	RN7SL546P
cg27045396_PRSS40B	0.377464827	5.02E-05	0.000190198	PRSS40B
cg05997357_MSLN	0.453958044	5.02E-05	0.0001902	MSLN
cg03113878_SPAG17	0.340318208	5.02E-05	0.000190208	SPAG17
cg22703515_LINC01699	-0.364088722	5.02E-05	0.000190208	LINC01699
cg13672736_IL20	-0.345689707	5.02E-05	0.000190208	IL20
cg27459981_COMMD3	0.406594289	5.02E-05	0.000190208	COMMD3
cg12877532_PLEKHA2	-0.35794444	5.02E-05	0.000190208	PLEKHA2
cg03859313_GALNT8	0.348859534	5.02E-05	0.000190208	GALNT8
cg24118983_EEF1A1P36	-0.362462989	5.02E-05	0.000190214	EEF1A1P36
cg21050001_TRIM15	-0.350450239	5.02E-05	0.000190219	TRIM15
cg27560690_RNA5SP370	-0.353586112	5.02E-05	0.000190219	RNA5SP370
cg14526732_TNFRSF17	0.348940193	5.02E-05	0.00019022	TNFRSF17
cg17844690_DEFB103A	-0.437012849	5.02E-05	0.00019022	DEFB103A
cg11555335_LINC01567	-0.369294918	5.02E-05	0.00019022	LINC01567
cg06136472_CNR2	-0.370714457	5.02E-05	0.000190234	CNR2
cg04821107_MIR491	-0.347507869	5.02E-05	0.000190245	MIR491
cg10149013_PHACTR3-AS1	-0.359085025	5.02E-05	0.000190246	PHACTR3-AS1
cg16653138_PDE4C	-0.354402007	5.02E-05	0.000190249	PDE4C
cg17613326_SORCS2	0.396454887	5.02E-05	0.000190249	SORCS2
cg18204091_LINC02669	0.345804191	5.02E-05	0.000190249	LINC02669
cg09819502_RNU6-221P	0.371853229	5.02E-05	0.000190257	RNU6-221P
cg19074709_HSD3B2	-0.383683403	5.02E-05	0.000190264	HSD3B2
cg06531701_HLA-S	0.409451578	5.02E-05	0.000190264	HLA-S
cg05735659_IL7R	0.348966916	5.02E-05	0.000190264	IL7R
cg14458799_COX6B1P7	-0.408027875	5.02E-05	0.000190264	COX6B1P7
cg14458799_RNU6-827P	-0.408027875	5.02E-05	0.000190264	RNU6-827P
cg14458799_MTCO2P8	-0.408027875	5.02E-05	0.000190264	MTCO2P8
cg14458799_SNORD115-30	-0.408027875	5.02E-05	0.000190264	SNORD115-30
cg14458799_KRTAP4-7	-0.408027875	5.02E-05	0.000190264	KRTAP4-7
cg00239952_RN7SKP121	0.452245432	5.02E-05	0.000190264	RN7SKP121
cg13512830_PNMT	0.423459842	5.02E-05	0.000190264	PNMT
cg07244649_TRIM60P19	0.359941226	5.02E-05	0.000190264	TRIM60P19
cg00171290_SDCBP2	-0.355681337	5.02E-05	0.000190264	SDCBP2
cg17158894_HOXD4	-0.416401948	5.02E-05	0.000190271	HOXD4
cg14611230_LINC01737	-0.449414069	5.02E-05	0.000190272	LINC01737
cg18339359_DUSP26	-0.361786388	5.02E-05	0.000190276	DUSP26
cg10905987_RPL5P28	-0.411255582	5.02E-05	0.000190279	RPL5P28
cg12315942_RN7SKP123	-0.364302576	5.02E-05	0.000190282	RN7SKP123
cg08973565_R3HDML	-0.434534215	5.02E-05	0.000190282	R3HDML
cg08317284_RN7SL507P	0.357833971	5.02E-05	0.000190282	RN7SL507P
cg08681877_RNU6-739P	-0.392372935	5.02E-05	0.000190284	RNU6-739P
cg04527761_RNU6-1304P	-0.459163044	5.02E-05	0.000190284	RNU6-1304P
cg02902649_RN7SL754P	-0.378780213	5.02E-05	0.000190285	RN7SL754P
cg24305584_IVL	0.351725563	5.02E-05	0.000190288	IVL
cg03593057_CLSTN1	0.348659559	5.02E-05	0.000190288	CLSTN1
cg00075488_MARCHF11	-0.363593193	5.03E-05	0.000190291	MARCHF11
cg08707135_LMLN-AS1	-0.452958634	5.03E-05	0.000190291	LMLN-AS1
cg11800379_TUBA3E	0.400153273	5.03E-05	0.000190293	TUBA3E
cg12877532_PRKCQ-AS1	-0.356992985	5.03E-05	0.000190299	PRKCQ-AS1
cg10141352_CYP1A1	-0.352835257	5.03E-05	0.000190299	CYP1A1
cg15630394_OR2W2P	-0.368362441	5.03E-05	0.000190302	OR2W2P
cg00840990_FAM240C	0.416067915	5.03E-05	0.000190314	FAM240C
cg12877532_SNAP23	-0.354988775	5.03E-05	0.000190321	SNAP23
cg15712577_NOD2	-0.357278636	5.03E-05	0.000190323	NOD2
cg08588490_PPIAP13	-0.395509155	5.03E-05	0.000190325	PPIAP13
cg19831612_RNU2-29P	-0.35793951	5.03E-05	0.000190325	RNU2-29P
cg24230904_CLCN1	-0.343462501	5.03E-05	0.000190326	CLCN1
cg04710276_OR2A5	0.370450625	5.03E-05	0.000190326	OR2A5
cg02590715_TUBAP2	-0.400151547	5.03E-05	0.000190331	TUBAP2
cg27459981_TMEM237	0.405981801	5.03E-05	0.000190339	TMEM237
cg16627759_MIR587	-0.370725043	5.03E-05	0.000190339	MIR587
cg16899501_NGB	-0.381694509	5.03E-05	0.000190339	NGB
cg24429037_RMDN2-AS1	-0.397662225	5.03E-05	0.000190339	RMDN2-AS1
cg19111078_CDK4	-0.355737778	5.03E-05	0.000190339	CDK4
