## Supplementary Tables for "Sex-stratified and interaction multi-omics analysis of DNA methylation and gene expression in asthma": Table_Supplementary Table S2b.csv (part 9 of 32)

Table S2b. Asthma-specific trans-expression quantitative trait methylation (trans-eQTM) associations identified in the sex-combined analysis.
cg25326727_KLF17	-0.434299562	5.03E-05	0.000190339	KLF17
cg10548700_SNORA36C	0.362140864	5.03E-05	0.000190339	SNORA36C
cg09417761_LINC01677	-0.385811715	5.03E-05	0.000190339	LINC01677
cg09417761_MIR1185-2	-0.385811715	5.03E-05	0.000190339	MIR1185-2
cg09417761_SNORD42A	-0.385811715	5.03E-05	0.000190339	SNORD42A
cg09830308_NTAQ1	0.360687116	5.03E-05	0.000190339	NTAQ1
cg12877532_TANK	-0.360757645	5.03E-05	0.000190341	TANK
cg03549208_OPN1SW	-0.358748293	5.03E-05	0.000190346	OPN1SW
cg12781136_TRPC7	0.411763306	5.03E-05	0.000190352	TRPC7
cg20426275_GAPDHP23	-0.360260574	5.03E-05	0.000190372	GAPDHP23
cg08498272_PTH1R	-0.34271047	5.03E-05	0.000190372	PTH1R
cg17009510_RNU6-627P	-0.361912437	5.03E-05	0.000190372	RNU6-627P
cg17009510_RNU1-76P	-0.361912437	5.03E-05	0.000190372	RNU1-76P
cg17009510_LINC01626	-0.361912437	5.03E-05	0.000190372	LINC01626
cg17009510_FABP12P1	-0.361912437	5.03E-05	0.000190372	FABP12P1
cg17009510_DEFB128	-0.361912437	5.03E-05	0.000190372	DEFB128
cg09375013_SNORD115-44	0.415831817	5.03E-05	0.000190372	SNORD115-44
cg16006105_RNA5SP144	-0.380698084	5.03E-05	0.000190372	RNA5SP144
cg14086880_RNU6-1017P	-0.35540444	5.03E-05	0.000190373	RNU6-1017P
cg00762705_LINC01840	-0.441915133	5.03E-05	0.000190373	LINC01840
cg14328241_LINC01066	0.48425073	5.03E-05	0.000190373	LINC01066
cg26318251_MIR655	-0.385569668	5.03E-05	0.000190373	MIR655
cg12877532_PPP1R2	-0.364068924	5.03E-05	0.000190373	PPP1R2
cg17202948_LINC02046	0.374957413	5.03E-05	0.000190373	LINC02046
cg13085030_IFNG	-0.340900496	5.03E-05	0.000190373	IFNG
cg04489243_CAMTA1-IT1	-0.463057449	5.03E-05	0.000190373	CAMTA1-IT1
cg00064388_MIR2053	-0.40993719	5.03E-05	0.000190381	MIR2053
cg05162456_ADRA1A	-0.349938962	5.03E-05	0.000190381	ADRA1A
cg15720223_PRPS1L1	-0.400399015	5.03E-05	0.000190381	PRPS1L1
cg11530262_GRAMD4P2	0.418459529	5.03E-05	0.000190381	GRAMD4P2
cg11569379_ZNF877P	-0.406526622	5.03E-05	0.000190381	ZNF877P
cg13848429_IGKV1OR2-3	0.361668604	5.03E-05	0.000190381	IGKV1OR2-3
cg13848429_MIR548A1	0.361668604	5.03E-05	0.000190381	MIR548A1
cg13848429_RPS29P15	0.361668604	5.03E-05	0.000190381	RPS29P15
cg13848429_RPL30P12	0.361668604	5.03E-05	0.000190381	RPL30P12
cg08779982_RN7SL807P	-0.432450067	5.03E-05	0.000190381	RN7SL807P
cg16001227_RN7SKP17	-0.41407812	5.03E-05	0.000190381	RN7SKP17
cg01534242_RNU6-843P	-0.387033985	5.03E-05	0.000190385	RNU6-843P
cg04510815_HNRNPA1P49	-0.389105456	5.03E-05	0.000190398	HNRNPA1P49
cg01824284_CYP2D8P	-0.357211201	5.03E-05	0.000190406	CYP2D8P
cg23024913_RPL36AP6	-0.3822793	5.03E-05	0.000190406	RPL36AP6
cg14780957_RNU1-133P	-0.356677014	5.03E-05	0.000190412	RNU1-133P
cg00272992_MIR30E	-0.36964338	5.03E-05	0.000190412	MIR30E
cg18477969_SNORD115-11	-0.362095733	5.03E-05	0.000190412	SNORD115-11
cg12424965_SPATA16	-0.356757899	5.03E-05	0.000190413	SPATA16
cg16792066_ZYX	0.361574424	5.03E-05	0.000190413	ZYX
cg05395063_RN7SKP63	-0.403423376	5.03E-05	0.000190423	RN7SKP63
cg18720828_VDAC2P1	-0.432197144	5.03E-05	0.000190432	VDAC2P1
cg06640776_RPS27P21	0.349937738	5.03E-05	0.000190435	RPS27P21
cg04272684_FOXD3-AS1	-0.401087336	5.03E-05	0.000190437	FOXD3-AS1
cg07131604_TMEM105	-0.344837712	5.03E-05	0.00019044	TMEM105
cg25657443_WNT2	-0.474201097	5.03E-05	0.000190452	WNT2
cg06760305_NRXN1	0.38434809	5.03E-05	0.000190453	NRXN1
cg20540806_RPL10AP5	0.349018541	5.03E-05	0.000190456	RPL10AP5
cg05856102_NDUFB11P1	-0.363623577	5.03E-05	0.000190456	NDUFB11P1
cg25699417_EEF1B2P7	-0.379991066	5.03E-05	0.000190461	EEF1B2P7
cg15148162_RN7SKP28	0.409588206	5.03E-05	0.000190461	RN7SKP28
cg15148162_RNA5SP428	0.409588206	5.03E-05	0.000190461	RNA5SP428
cg15148162_RNU6-1326P	0.409588206	5.03E-05	0.000190461	RNU6-1326P
cg11482606_RNU6-728P	-0.36011507	5.03E-05	0.000190461	RNU6-728P
cg20295071_SLC5A7	0.358456924	5.03E-05	0.000190461	SLC5A7
cg13434714_ASB15-AS1	0.362943251	5.03E-05	0.000190465	ASB15-AS1
cg02133140_KRT3	-0.341725997	5.03E-05	0.000190473	KRT3
cg02950209_MIR371A	-0.368786935	5.03E-05	0.000190475	MIR371A
cg01983185_RNA5SP80	0.412701056	5.03E-05	0.000190475	RNA5SP80
cg08534653_LINC01672	0.452036053	5.03E-05	0.000190475	LINC01672
cg14711243_RNU6-663P	0.351807051	5.03E-05	0.000190475	RNU6-663P
cg14711243_RN7SKP162	0.351807051	5.03E-05	0.000190475	RN7SKP162
cg14711243_LINC00349	0.351807051	5.03E-05	0.000190475	LINC00349
cg14711243_LINC00383	0.351807051	5.03E-05	0.000190475	LINC00383
cg14711243_LINC02337	0.351807051	5.03E-05	0.000190475	LINC02337
cg14711243_CETN1	0.351807051	5.03E-05	0.000190475	CETN1
cg25131461_SNX19P2	-0.36495896	5.03E-05	0.000190482	SNX19P2
cg24704344_RAC1P3	0.430107791	5.03E-05	0.000190486	RAC1P3
cg10508018_TMEM229A	-0.418090829	5.03E-05	0.000190489	TMEM229A
cg18268631_VN2R3P	0.40077902	5.03E-05	0.00019049	VN2R3P
cg12666727_LINC02247	0.374734296	5.03E-05	0.000190497	LINC02247
cg20936529_CTSLP8	-0.385682359	5.03E-05	0.000190501	CTSLP8
cg16582255_LINC02474	-0.382836586	5.03E-05	0.000190501	LINC02474
cg24815934_SPEM1	0.413566635	5.03E-05	0.000190505	SPEM1
cg16404630_KCND3-AS1	-0.343953819	5.03E-05	0.000190505	KCND3-AS1
cg21351830_ATP5F1BP1	-0.44778705	5.03E-05	0.000190512	ATP5F1BP1
cg03734225_KRTAP6-1	-0.370788777	5.03E-05	0.000190512	KRTAP6-1
cg03353560_OR5H15	-0.361313026	5.03E-05	0.00019052	OR5H15
cg19678863_RNU6-279P	-0.441649977	5.04E-05	0.00019052	RNU6-279P
cg19678863_RNA5SP127	-0.441649977	5.04E-05	0.00019052	RNA5SP127
cg19678863_RNA5SP150	-0.441649977	5.04E-05	0.00019052	RNA5SP150
cg19678863_RNU6-333P	-0.441649977	5.04E-05	0.00019052	RNU6-333P
cg19678863_LINC00388	-0.441649977	5.04E-05	0.00019052	LINC00388
cg19678863_RNU6-1131P	-0.441649977	5.04E-05	0.00019052	RNU6-1131P
cg19060760_BAG3	-0.364005653	5.04E-05	0.000190521	BAG3
cg13168050_ZNF962P	-0.372795183	5.04E-05	0.000190522	ZNF962P
cg13229245_UBTFL6	0.351859421	5.04E-05	0.000190525	UBTFL6
cg01148039_CNN2P11	-0.354249635	5.04E-05	0.000190533	CNN2P11
cg15120247_RNA5SP448	-0.351535076	5.04E-05	0.000190533	RNA5SP448
cg17411935_HNRNPA3P4	-0.364465084	5.04E-05	0.000190536	HNRNPA3P4
cg22007578_IGKV1-37	0.342481104	5.04E-05	0.000190538	IGKV1-37
cg17388638_RPS29P23	-0.369384879	5.04E-05	0.000190561	RPS29P23
cg10787600_XIRP1	-0.366005712	5.04E-05	0.000190563	XIRP1
cg03098826_SLC29A4	-0.353776949	5.04E-05	0.000190563	SLC29A4
cg06633963_LINC02813	-0.361320465	5.04E-05	0.000190563	LINC02813
cg08245275_IL25	-0.374367433	5.04E-05	0.000190576	IL25
cg04905636_TRAV8-7	0.468228989	5.04E-05	0.000190582	TRAV8-7
cg12781136_TUBG1P	0.41290363	5.04E-05	0.000190587	TUBG1P
cg09162333_MEGF6	-0.395891423	5.04E-05	0.000190597	MEGF6
cg07509352_LRRC9	-0.384266484	5.04E-05	0.000190599	LRRC9
cg21479603_FTLP18	-0.352793925	5.04E-05	0.000190632	FTLP18
cg21479603_KRT8P21	-0.352793925	5.04E-05	0.000190632	KRT8P21
cg21479603_NBPF21P	-0.352793925	5.04E-05	0.000190632	NBPF21P
cg14282280_C14orf180	-0.353955952	5.04E-05	0.000190639	C14orf180
cg24004951_RFX6	-0.361158131	5.04E-05	0.000190639	RFX6
cg17338411_ONECUT2	-0.382411977	5.04E-05	0.000190644	ONECUT2
cg19586698_SLC9A1	-0.359774734	5.04E-05	0.00019065	SLC9A1
cg26162637_DSC2	-0.334119781	5.04E-05	0.000190651	DSC2
cg12522870_POM121L3P	-0.4006694	5.04E-05	0.000190651	POM121L3P
cg04751533_CLCN1	-0.331307268	5.04E-05	0.000190651	CLCN1
cg12612309_PPP4R4	-0.430487567	5.04E-05	0.000190652	PPP4R4
cg23024913_TOMM22P5	-0.379056484	5.04E-05	0.000190652	TOMM22P5
cg20638896_LINC00620	-0.381943609	5.04E-05	0.000190652	LINC00620
cg16792066_RN7SL812P	0.359715631	5.04E-05	0.000190655	RN7SL812P
cg23809394_OR2X1P	0.371698267	5.04E-05	0.000190667	OR2X1P
cg20046668_OR2G2	-0.358286796	5.04E-05	0.000190667	OR2G2
cg10278102_NPSR1	0.403546273	5.04E-05	0.000190679	NPSR1
cg01720186_ARL5C	0.447514542	5.04E-05	0.000190681	ARL5C
cg15644305_CD5	-0.370962193	5.04E-05	0.000190683	CD5
cg10097323_RGS6	-0.351817005	5.04E-05	0.000190683	RGS6
cg21133255_MESP1	-0.366040462	5.04E-05	0.000190683	MESP1
cg17613326_TUBB8P11	0.393579108	5.04E-05	0.000190685	TUBB8P11
cg25072611_KCNB1	-0.422904839	5.04E-05	0.000190704	KCNB1
cg05292018_SPDYE18	-0.364529023	5.04E-05	0.000190704	SPDYE18
cg13920792_FRG2	-0.357957798	5.04E-05	0.000190704	FRG2
cg16977073_IGHV3-66	-0.346095253	5.04E-05	0.000190708	IGHV3-66
cg06858559_AKAP1	-0.394174663	5.04E-05	0.000190708	AKAP1
cg15289253_SRRM2	-0.38134233	5.04E-05	0.000190716	SRRM2
cg19822890_SLAMF6P1	-0.353621067	5.04E-05	0.000190716	SLAMF6P1
cg17707295_NUTM2B	-0.365189582	5.04E-05	0.000190716	NUTM2B
cg01877776_RNU1-101P	-0.415778633	5.04E-05	0.000190717	RNU1-101P
cg19952435_ENTPD2	-0.438051881	5.04E-05	0.000190719	ENTPD2
cg24949324_LINC02096	-0.400042601	5.04E-05	0.000190742	LINC02096
cg10298896_NKX2-3	-0.427248574	5.04E-05	0.000190742	NKX2-3
cg18447344_PDIA2	-0.371757432	5.04E-05	0.000190742	PDIA2
cg26963545_DDX43	-0.445831979	5.04E-05	0.000190745	DDX43
cg24133297_SULF2	-0.520983366	5.04E-05	0.000190757	SULF2
cg04572021_DHRS13	-0.386717501	5.04E-05	0.000190765	DHRS13
cg08701227_CAPZA3	-0.369801192	5.04E-05	0.000190765	CAPZA3
cg10417809_RNU7-185P	0.375071409	5.04E-05	0.000190766	RNU7-185P
cg18212777_MIR7-3	-0.416286369	5.04E-05	0.000190771	MIR7-3
cg17334266_RNU6-401P	-0.372360321	5.04E-05	0.000190781	RNU6-401P
cg14584450_RNU6-11P	-0.375718317	5.04E-05	0.000190782	RNU6-11P
cg00666820_CIC	-0.376650672	5.04E-05	0.000190785	CIC
cg15264757_SPATA31A1	-0.403723273	5.04E-05	0.000190795	SPATA31A1
cg23918905_CIR1P3	-0.41813189	5.04E-05	0.000190798	CIR1P3
cg20225678_MUC20-OT1	-0.334017861	5.04E-05	0.000190798	MUC20-OT1
cg03773226_MIR206	0.38337761	5.04E-05	0.000190798	MIR206
cg14409406_HMGN1P30	-0.372080851	5.04E-05	0.000190804	HMGN1P30
cg11977605_PDE4C	0.445464359	5.05E-05	0.000190814	PDE4C
cg09661733_HMGN2P21	-0.384279962	5.05E-05	0.000190819	HMGN2P21
cg01034367_CDK4P1	-0.369704059	5.05E-05	0.000190819	CDK4P1
cg01034367_CEP19P1	-0.369704059	5.05E-05	0.000190819	CEP19P1
cg01034367_ANKRD54P1	-0.369704059	5.05E-05	0.000190819	ANKRD54P1
cg01034367_ELOBP1	-0.369704059	5.05E-05	0.000190819	ELOBP1
cg01034367_MIR548H3	-0.369704059	5.05E-05	0.000190819	MIR548H3
cg01034367_RNA5SP443	-0.369704059	5.05E-05	0.000190819	RNA5SP443
cg20449048_RNU6-335P	-0.362065972	5.05E-05	0.000190828	RNU6-335P
cg16866567_MIR2053	0.349370444	5.05E-05	0.000190829	MIR2053
cg16402757_OR51A4	-0.358190706	5.05E-05	0.000190832	OR51A4
cg16143544_RNU6-181P	-0.356238301	5.05E-05	0.000190833	RNU6-181P
cg11546475_MIR655	0.407464372	5.05E-05	0.000190833	MIR655
cg01824284_AARS2	-0.357266233	5.05E-05	0.000190833	AARS2
cg08554627_ZNF734P	0.436345496	5.05E-05	0.000190833	ZNF734P
cg24377657_ATXN2L	0.352790201	5.05E-05	0.000190833	ATXN2L
cg09757838_DNM3-IT1	0.366771945	5.05E-05	0.000190833	DNM3-IT1
cg15577927_TCEA1P1	0.335403072	5.05E-05	0.000190833	TCEA1P1
cg17329886_RNU6-335P	-0.409365645	5.05E-05	0.000190838	RNU6-335P
cg19408449_CEP250-AS1	-0.380725286	5.05E-05	0.000190839	CEP250-AS1
cg12874961_WNT9B	-0.365748444	5.05E-05	0.00019084	WNT9B
cg15797223_WNT2B	0.414876241	5.05E-05	0.000190851	WNT2B
cg11156873_ZSWIM4	-0.363195672	5.05E-05	0.000190852	ZSWIM4
cg24311207_RN7SKP174	0.362217376	5.05E-05	0.000190859	RN7SKP174
cg05154833_MYCBP2-AS2	-0.349667691	5.05E-05	0.00019086	MYCBP2-AS2
cg18493502_LINC00410	-0.366423126	5.05E-05	0.00019086	LINC00410
cg07140455_RP1L1	-0.43450646	5.05E-05	0.000190886	RP1L1
cg09548246_PAX4	-0.368380288	5.05E-05	0.000190888	PAX4
cg06067437_MIR765	0.355372211	5.05E-05	0.000190893	MIR765
cg04590464_RNF208	0.443028636	5.05E-05	0.000190893	RNF208
cg17608345_MTND3P16	-0.349395608	5.05E-05	0.000190893	MTND3P16
cg05861871_MTND5P29	-0.350985976	5.05E-05	0.000190894	MTND5P29
cg17414127_ZP4	-0.378320156	5.05E-05	0.000190895	ZP4
cg26841611_ADGRL4	-0.353341269	5.05E-05	0.000190895	ADGRL4
cg18720828_LINC02836	-0.434324414	5.05E-05	0.000190895	LINC02836
cg00666820_RUSF1	-0.372433631	5.05E-05	0.000190896	RUSF1
cg16278658_TLCD3A	-0.406870646	5.05E-05	0.000190897	TLCD3A
cg06777189_ATP1A2	-0.357573588	5.05E-05	0.000190918	ATP1A2
cg02697258_RNU6-1160P	-0.384909543	5.05E-05	0.000190918	RNU6-1160P
cg16627759_CCL8	-0.365641999	5.05E-05	0.000190937	CCL8
cg08744069_KLHL1	-0.347694486	5.05E-05	0.000190939	KLHL1
cg22453488_RNU6-940P	0.437846471	5.05E-05	0.000190944	RNU6-940P
cg00726615_SNORD114-1	0.475765749	5.05E-05	0.000190956	SNORD114-1
cg09391279_SCGB1D4	-0.378525125	5.05E-05	0.000190957	SCGB1D4
cg05186161_ARSB	0.413288522	5.05E-05	0.000190957	ARSB
cg20273656_SOX18	-0.373296205	5.05E-05	0.000190957	SOX18
cg01616519_ZNF90P1	0.389976407	5.05E-05	0.000190957	ZNF90P1
cg19316173_SNORD116-19	-0.40935538	5.05E-05	0.000190957	SNORD116-19
cg03853968_PSAT1P4	0.390967409	5.05E-05	0.000190958	PSAT1P4
cg17551702_CLCP1	-0.353180477	5.05E-05	0.000190961	CLCP1
cg05669210_SCP2D1-AS1	0.344258448	5.05E-05	0.000190968	SCP2D1-AS1
cg25033405_GAPDHP29	-0.362285936	5.05E-05	0.000190968	GAPDHP29
cg10991855_S100B	-0.355452399	5.05E-05	0.000190968	S100B
cg26081710_LINC00415	-0.386445127	5.05E-05	0.000190968	LINC00415
cg19811864_HMGB1P26	0.371244052	5.05E-05	0.000190971	HMGB1P26
cg14796406_BPIFB2	0.444245298	5.05E-05	0.000190973	BPIFB2
cg26305729_RN7SL22P	-0.397729993	5.05E-05	0.000190973	RN7SL22P
cg23246499_PLCG2	-0.464327227	5.05E-05	0.000190974	PLCG2
cg20055392_RPL35AP31	-0.36046123	5.05E-05	0.000190975	RPL35AP31
cg07129104_RNU6-317P	0.487964167	5.05E-05	0.000190982	RNU6-317P
cg24366383_CERCAM	0.500561307	5.05E-05	0.000190984	CERCAM
cg07777115_P4HA3	-0.343052834	5.05E-05	0.000190985	P4HA3
cg15157699_LINC02476	-0.364926775	5.05E-05	0.000191002	LINC02476
cg07570618_MTCYBP42	-0.387105409	5.05E-05	0.000191005	MTCYBP42
cg17551702_HCN1	-0.362050332	5.05E-05	0.000191014	HCN1
cg12640631_MTND5P19	-0.457030148	5.05E-05	0.000191014	MTND5P19
cg23238869_TNFAIP6	-0.37869363	5.05E-05	0.000191033	TNFAIP6
cg05295494_MTCO1P8	0.383373397	5.05E-05	0.000191033	MTCO1P8
cg16596598_IGHD5-24	-0.356494258	5.05E-05	0.000191042	IGHD5-24
cg16792066_SRRM3	0.352257488	5.05E-05	0.000191051	SRRM3
cg12627202_LINC01776	-0.380051881	5.05E-05	0.000191054	LINC01776
cg09809224_ZP1	-0.366952224	5.05E-05	0.000191058	ZP1
cg24332330_NPM1P51	-0.364855425	5.05E-05	0.000191058	NPM1P51
cg24332330_RPS4XP15	-0.364855425	5.05E-05	0.000191058	RPS4XP15
cg24332330_SNORD114-16	-0.364855425	5.05E-05	0.000191058	SNORD114-16
cg27245817_UNC5D	-0.368599882	5.05E-05	0.000191059	UNC5D
cg07920092_RNU6-1138P	0.435704215	5.05E-05	0.000191063	RNU6-1138P
cg20381404_PAX1	0.338758512	5.05E-05	0.000191075	PAX1
cg17572056_FAM240C	-0.348929457	5.06E-05	0.000191082	FAM240C
cg09227800_KRT17P5	-0.387201659	5.06E-05	0.000191091	KRT17P5
cg26243156_RPA2P2	-0.361397364	5.06E-05	0.000191095	RPA2P2
cg09524880_RNU6-17P	-0.408910846	5.06E-05	0.000191101	RNU6-17P
cg25864987_SKI	-0.368356653	5.06E-05	0.000191101	SKI
cg17925226_TBXT	-0.354787149	5.06E-05	0.000191107	TBXT
cg13229245_VEZT	0.35142241	5.06E-05	0.000191107	VEZT
cg12774454_AKR1B1P2	-0.382556307	5.06E-05	0.000191107	AKR1B1P2
cg04320956_PPIAP7	-0.357639778	5.06E-05	0.000191107	PPIAP7
cg11690666_UNC5B	-0.349005538	5.06E-05	0.000191107	UNC5B
cg20491223_DEFB108A	0.361972932	5.06E-05	0.000191117	DEFB108A
cg23668222_CRHBP	-0.401691892	5.06E-05	0.000191117	CRHBP
cg16436181_STYXL2	-0.350120509	5.06E-05	0.000191118	STYXL2
cg00591160_RNA5SP346	0.355398009	5.06E-05	0.000191147	RNA5SP346
cg08426938_BEST1	-0.360843654	5.06E-05	0.000191147	BEST1
cg10973043_IFI27	-0.373510013	5.06E-05	0.000191158	IFI27
cg05154833_RPL7P11	-0.351103021	5.06E-05	0.00019116	RPL7P11
cg00572586_BMPR1AP1	0.442756345	5.06E-05	0.00019117	BMPR1AP1
cg00991379_LINC01630	-0.359504243	5.06E-05	0.000191183	LINC01630
cg25494723_ANPEP	-0.335568326	5.06E-05	0.000191187	ANPEP
cg08933691_PLG	-0.356574286	5.06E-05	0.000191194	PLG
cg03277550_ADGRE3	-0.333944909	5.06E-05	0.000191197	ADGRE3
cg18199132_TMEM63C	0.507326653	5.06E-05	0.000191197	TMEM63C
cg10198148_SNORD34	-0.487431042	5.06E-05	0.000191203	SNORD34
cg18811157_LINC00163	-0.346758034	5.06E-05	0.000191203	LINC00163
cg27030245_QRSL1P1	0.362303778	5.06E-05	0.000191203	QRSL1P1
cg04337937_TPBG	-0.396784519	5.06E-05	0.000191203	TPBG
cg19765834_TEX41	-0.367754405	5.06E-05	0.000191209	TEX41
cg25841380_CDH6	0.429949626	5.06E-05	0.000191212	CDH6
cg12368522_IL31	-0.357566249	5.06E-05	0.000191212	IL31
cg06834951_PRAMEF20	-0.368195786	5.06E-05	0.000191214	PRAMEF20
cg06834951_LINC01653	-0.368195786	5.06E-05	0.000191214	LINC01653
cg19787076_MYL12BP2	-0.365808247	5.06E-05	0.000191214	MYL12BP2
cg08779982_HMGB1P18	-0.429827881	5.06E-05	0.000191214	HMGB1P18
cg08779982_PRELID1P7	-0.429827881	5.06E-05	0.000191214	PRELID1P7
cg08779982_PNLIP	-0.429827881	5.06E-05	0.000191214	PNLIP
cg08779982_MIR670HG	-0.429827881	5.06E-05	0.000191214	MIR670HG
cg08779982_GTF2IP2	-0.429827881	5.06E-05	0.000191214	GTF2IP2
cg03660115_OR10G8	0.393739169	5.06E-05	0.000191215	OR10G8
cg23246499_TMEM74	-0.46659309	5.06E-05	0.000191219	TMEM74
cg07511671_RN7SKP139	0.464968194	5.06E-05	0.000191219	RN7SKP139
cg11091734_IGFBP3	-0.361142927	5.06E-05	0.000191219	IGFBP3
cg08069675_RN7SKP48	-0.382990705	5.06E-05	0.00019122	RN7SKP48
cg23398596_SCGB1D4	-0.391262305	5.06E-05	0.000191224	SCGB1D4
cg10991855_PAK1IP1	-0.353096295	5.06E-05	0.000191228	PAK1IP1
cg12282100_ENAM	0.346520553	5.06E-05	0.000191228	ENAM
cg26414417_BPIFB5P	-0.354117919	5.06E-05	0.000191234	BPIFB5P
cg12388679_PRB3	-0.342355123	5.06E-05	0.000191234	PRB3
cg08894280_OR51L1	-0.364599612	5.06E-05	0.000191235	OR51L1
cg04615080_RPS26P2	-0.374661768	5.06E-05	0.000191235	RPS26P2
cg20295071_BMS1P22	0.356168829	5.06E-05	0.000191235	BMS1P22
cg24299929_RPS15AP7	-0.363105463	5.06E-05	0.000191237	RPS15AP7
cg20035380_RNU6-246P	-0.375501579	5.06E-05	0.000191237	RNU6-246P
cg10864200_RNU4-74P	-0.352846862	5.06E-05	0.000191241	RNU4-74P
cg12237289_UCK2	0.381261714	5.06E-05	0.00019125	UCK2
cg11528570_AZGP1P2	-0.409298431	5.06E-05	0.000191251	AZGP1P2
cg03593057_CRTC1	0.353811424	5.06E-05	0.000191252	CRTC1
cg09506661_RN7SKP270	-0.394254494	5.06E-05	0.000191265	RN7SKP270
cg20695805_HMGN2P27	0.349414797	5.06E-05	0.000191268	HMGN2P27
cg04607323_DCD	-0.41374371	5.06E-05	0.000191268	DCD
cg21832144_PRAMEF11	-0.377711759	5.06E-05	0.000191272	PRAMEF11
cg21832144_DPY19L4P2	-0.377711759	5.06E-05	0.000191272	DPY19L4P2
cg21832144_LINC01784	-0.377711759	5.06E-05	0.000191272	LINC01784
cg19629631_NTM-IT	-0.372347987	5.06E-05	0.000191276	NTM-IT
cg12679899_NAA60	-0.371894231	5.06E-05	0.00019128	NAA60
cg10859027_PLCH1-AS2	-0.383179946	5.06E-05	0.000191282	PLCH1-AS2
cg01485708_E2F3P2	-0.377248707	5.06E-05	0.000191287	E2F3P2
cg12474980_PMP22	-0.378597937	5.06E-05	0.000191296	PMP22
cg10975354_FOXB2	0.377727104	5.06E-05	0.000191307	FOXB2
cg00666820_PRKCD	-0.374209841	5.06E-05	0.000191307	PRKCD
cg02656169_SIRPB1	0.449114451	5.06E-05	0.000191321	SIRPB1
cg10723869_CA8	-0.370665917	5.06E-05	0.000191321	CA8
cg23291158_PSTPIP2	-0.362916157	5.06E-05	0.000191325	PSTPIP2
cg04940822_KCNK18	0.425000431	5.06E-05	0.000191342	KCNK18
cg03005781_OR5T1	-0.355518844	5.06E-05	0.000191342	OR5T1
cg17593097_OCLNP1	-0.358391024	5.06E-05	0.000191342	OCLNP1
cg05327736_RN7SL561P	0.439350379	5.07E-05	0.000191364	RN7SL561P
cg05065319_TAFA5	-0.368088613	5.07E-05	0.000191368	TAFA5
cg24366383_HTR1E	0.49430015	5.07E-05	0.000191378	HTR1E
cg05816188_ATP5MC1P1	0.459147704	5.07E-05	0.000191378	ATP5MC1P1
cg26873935_RNY1P16	-0.35635432	5.07E-05	0.000191386	RNY1P16
cg03593057_SREBF2	0.357190822	5.07E-05	0.000191387	SREBF2
cg19703425_IL6-AS1	-0.374359102	5.07E-05	0.000191387	IL6-AS1
cg12858231_HMGB1P9	-0.445546824	5.07E-05	0.000191387	HMGB1P9
cg07485723_YBX1P7	0.353819028	5.07E-05	0.000191391	YBX1P7
cg12129912_HSD17B2	0.370554979	5.07E-05	0.000191409	HSD17B2
cg26612252_RPL21P109	0.372355433	5.07E-05	0.000191409	RPL21P109
cg00534626_FGB	-0.400590585	5.07E-05	0.000191409	FGB
cg19590115_SETD6P1	-0.361328913	5.07E-05	0.000191418	SETD6P1
cg14536239_LINCMD1	-0.450791287	5.07E-05	0.000191421	LINCMD1
cg00636194_PDZRN3-AS1	0.446737517	5.07E-05	0.00019143	PDZRN3-AS1
cg14780957_MTND5P30	-0.350133618	5.07E-05	0.000191431	MTND5P30
cg14780957_RN7SL705P	-0.350133618	5.07E-05	0.000191431	RN7SL705P
cg14780957_MRPS16P2	-0.350133618	5.07E-05	0.000191431	MRPS16P2
cg12398261_LRRN4CL	-0.360873005	5.07E-05	0.000191431	LRRN4CL
cg03330522_RPL21P129	-0.357616563	5.07E-05	0.000191433	RPL21P129
cg03593057_KCTD13	0.355308075	5.07E-05	0.000191438	KCTD13
cg18771537_LINC01222	0.364043396	5.07E-05	0.000191438	LINC01222
cg10797095_CAPN5	-0.364607213	5.07E-05	0.000191438	CAPN5
cg19506623_ELAVL4	-0.361401272	5.07E-05	0.000191438	ELAVL4
cg22162544_RNU6-1135P	0.357873123	5.07E-05	0.000191442	RNU6-1135P
cg27042091_CYB5RL	0.456905484	5.07E-05	0.000191452	CYB5RL
cg19938179_IGLV2-14	-0.367666357	5.07E-05	0.000191455	IGLV2-14
cg22503024_RNU6-796P	-0.358767453	5.07E-05	0.000191455	RNU6-796P
cg18455405_PXN	-0.358647869	5.07E-05	0.000191455	PXN
cg12411185_RAB1AP2	-0.430519904	5.07E-05	0.000191458	RAB1AP2
cg21392220_FGB	-0.401811374	5.07E-05	0.000191464	FGB
cg23024913_TMEM260	-0.377602276	5.07E-05	0.000191468	TMEM260
cg27513510_LINC02027	-0.366396588	5.07E-05	0.00019147	LINC02027
cg10431713_OR56B4	0.377024114	5.07E-05	0.00019147	OR56B4
cg00470469_TFEC	-0.365091098	5.07E-05	0.00019147	TFEC
cg01828530_TSKS	-0.432705723	5.07E-05	0.000191475	TSKS
cg17121694_COX6CP2	-0.360672335	5.07E-05	0.000191475	COX6CP2
cg10044466_SEC61G-DT	0.431256965	5.07E-05	0.000191475	SEC61G-DT
cg01955533_CFL1P2	0.444832693	5.07E-05	0.000191475	CFL1P2
cg11091734_FSTL3	-0.374399759	5.07E-05	0.000191475	FSTL3
cg03386509_POM121B	-0.370244296	5.07E-05	0.00019148	POM121B
cg25421560_SOCS3	-0.438805779	5.07E-05	0.00019148	SOCS3
cg03593057_HDAC4	0.357202287	5.07E-05	0.000191485	HDAC4
cg07898743_PSAT1P4	0.373365083	5.07E-05	0.000191486	PSAT1P4
cg05703749_TRBV6-6	-0.365208325	5.07E-05	0.000191488	TRBV6-6
cg12953599_RPL19P11	0.357315091	5.07E-05	0.000191496	RPL19P11
cg07472332_HOXC13	-0.362866238	5.07E-05	0.000191497	HOXC13
cg08090313_CDK11A	0.521834411	5.07E-05	0.0001915	CDK11A
cg10322510_PLPPR5	-0.34246953	5.07E-05	0.000191504	PLPPR5
cg11153505_IL31RA	-0.351317486	5.07E-05	0.000191505	IL31RA
cg04709551_MIR1-1HG	-0.394430092	5.07E-05	0.000191511	MIR1-1HG
cg00066022_OR10P1	-0.384909221	5.07E-05	0.000191511	OR10P1
cg09830308_PIGC	0.364623632	5.07E-05	0.000191512	PIGC
cg17388638_FRG2FP	-0.373067102	5.07E-05	0.000191523	FRG2FP
cg07048094_ANGPTL2	-0.355561214	5.07E-05	0.000191523	ANGPTL2
cg19931102_SLX1B	-0.358632421	5.07E-05	0.000191526	SLX1B
cg00384264_CCL7	-0.393442252	5.07E-05	0.000191532	CCL7
cg14615905_TMEM225	-0.407017873	5.07E-05	0.000191533	TMEM225
cg07825114_ANHX	0.391685929	5.07E-05	0.000191539	ANHX
cg12356249_RNA5SP393	-0.359139751	5.07E-05	0.000191539	RNA5SP393
cg05956076_RPL5P7	-0.33836881	5.07E-05	0.000191539	RPL5P7
cg13565400_REEP4	0.374997143	5.07E-05	0.00019154	REEP4
cg11482606_SNORD110	-0.357471419	5.07E-05	0.00019154	SNORD110
cg25588120_STARD4	-0.337430679	5.07E-05	0.000191542	STARD4
cg18094693_KRT17P3	-0.361104415	5.07E-05	0.000191543	KRT17P3
cg26613778_PLA2G5	-0.388770021	5.07E-05	0.00019155	PLA2G5
cg20237815_RNA5SP174	-0.357844157	5.07E-05	0.000191551	RNA5SP174
cg10842456_IGLL1	-0.358430015	5.07E-05	0.000191552	IGLL1
cg05154833_AKR1C6P	-0.354166768	5.07E-05	0.000191554	AKR1C6P
cg24250902_ADORA1	-0.414986795	5.07E-05	0.000191554	ADORA1
cg02831300_RNA5SP173	0.348042117	5.07E-05	0.000191554	RNA5SP173
cg02831300_LINC01020	0.348042117	5.07E-05	0.000191554	LINC01020
cg02831300_RNU6-543P	0.348042117	5.07E-05	0.000191554	RNU6-543P
cg02831300_LINC01040	0.348042117	5.07E-05	0.000191554	LINC01040
cg24170716_RNU6ATAC27P	-0.338135308	5.07E-05	0.000191554	RNU6ATAC27P
cg13500029_RPL23P5	-0.342490007	5.07E-05	0.000191557	RPL23P5
cg00766664_LIMD1-AS1	-0.35173059	5.07E-05	0.000191558	LIMD1-AS1
cg06743283_SKIDA1	-0.343251003	5.07E-05	0.000191561	SKIDA1
cg05186161_ANO6	0.414380834	5.07E-05	0.000191564	ANO6
cg13229245_OR7E157P	0.349911426	5.07E-05	0.000191564	OR7E157P
cg01684255_PPP1R13L	-0.354311249	5.07E-05	0.000191564	PPP1R13L
cg14776351_GPC5-AS2	-0.429224056	5.07E-05	0.000191572	GPC5-AS2
cg05200992_RPL17P20	-0.358814029	5.07E-05	0.000191578	RPL17P20
cg22626897_ADAM29	-0.35397088	5.07E-05	0.000191578	ADAM29
cg24863484_RAB39A	-0.425960772	5.07E-05	0.000191587	RAB39A
cg06635371_SEPHS1P1	0.383947185	5.07E-05	0.000191587	SEPHS1P1
cg00619628_GLIS2	-0.372083588	5.07E-05	0.000191589	GLIS2
cg08898155_DPP10-AS3	0.38196748	5.07E-05	0.000191603	DPP10-AS3
cg20822056_CLEC3B	-0.357734865	5.08E-05	0.000191612	CLEC3B
cg08945452_HMGB3P20	0.372315045	5.08E-05	0.000191614	HMGB3P20
cg13468961_RPS29P33	-0.388806216	5.08E-05	0.000191619	RPS29P33
cg20614067_EREG	-0.364737627	5.08E-05	0.00019162	EREG
cg21201401_TRPC7	0.349260094	5.08E-05	0.000191623	TRPC7
cg19931102_AHDC1	-0.374268897	5.08E-05	0.000191632	AHDC1
cg15029183_NDRG4	-0.355192164	5.08E-05	0.000191643	NDRG4
cg16131126_RBP2	-0.453923532	5.08E-05	0.000191643	RBP2
cg23350106_RNU7-197P	0.359207594	5.08E-05	0.000191647	RNU7-197P
cg03081173_POM121B	0.379407747	5.08E-05	0.000191647	POM121B
cg08245275_RN7SKP153	-0.37053421	5.08E-05	0.000191647	RN7SKP153
cg03591123_LINC01237	-0.35446321	5.08E-05	0.000191647	LINC01237
cg03891843_HTR3C	-0.356145687	5.08E-05	0.000191653	HTR3C
cg09908042_SLC2A2	-0.36201608	5.08E-05	0.000191653	SLC2A2
cg24118983_MEF2C	-0.364524126	5.08E-05	0.000191656	MEF2C
cg07212563_SPAG11B	-0.350273131	5.08E-05	0.000191659	SPAG11B
cg07212563_SPAG11A	-0.350273131	5.08E-05	0.000191659	SPAG11A
cg19110931_RNU6-813P	-0.356773543	5.08E-05	0.00019166	RNU6-813P
cg16328106_OR6C76	0.371896936	5.08E-05	0.000191671	OR6C76
cg02303400_OR7E23P	-0.357341752	5.08E-05	0.000191674	OR7E23P
cg03875668_RPL15P20	-0.361307134	5.08E-05	0.000191674	RPL15P20
cg13605646_MIR602	-0.400278026	5.08E-05	0.000191676	MIR602
cg00270291_ORMDL1	0.359422973	5.08E-05	0.000191681	ORMDL1
cg27030245_LINC00159	0.346350793	5.08E-05	0.000191692	LINC00159
cg09809224_PIEZO1P2	-0.363157271	5.08E-05	0.000191697	PIEZO1P2
cg03795776_OTOG	-0.479774512	5.08E-05	0.000191697	OTOG
cg01764107_NPM1P48	-0.36114672	5.08E-05	0.000191697	NPM1P48
cg01764107_PNPP1	-0.36114672	5.08E-05	0.000191697	PNPP1
cg01764107_RN7SKP144	-0.36114672	5.08E-05	0.000191697	RN7SKP144
cg01764107_RNA5SP258	-0.36114672	5.08E-05	0.000191697	RNA5SP258
cg01764107_RNA5SP353	-0.36114672	5.08E-05	0.000191697	RNA5SP353
cg01764107_MIR1283-2	-0.36114672	5.08E-05	0.000191697	MIR1283-2
cg16143544_FAM204CP	-0.354367582	5.08E-05	0.000191697	FAM204CP
cg24728770_HSD17B7P1	-0.371501381	5.08E-05	0.0001917	HSD17B7P1
cg02867811_IGSF21-AS1	-0.441208376	5.08E-05	0.0001917	IGSF21-AS1
cg25135012_PRDM1	-0.33779102	5.08E-05	0.000191706	PRDM1
cg03040423_CHCHD3P1	-0.365440694	5.08E-05	0.000191706	CHCHD3P1
cg05207347_LINC02037	-0.336203314	5.08E-05	0.000191729	LINC02037
cg25250968_PDZRN3-AS1	0.430720337	5.08E-05	0.000191733	PDZRN3-AS1
cg04376709_AK4P5	-0.400227642	5.08E-05	0.000191738	AK4P5
cg26340737_AHSG	0.349131053	5.08E-05	0.000191738	AHSG
cg14710552_FGF7P5	0.348511479	5.08E-05	0.000191738	FGF7P5
cg11868136_TMPRSS15	-0.378590359	5.08E-05	0.000191739	TMPRSS15
cg17388638_LY86	-0.366069109	5.08E-05	0.000191739	LY86
cg16917903_C6	-0.376769533	5.08E-05	0.00019174	C6
cg15065591_RNU6-18P	-0.360578526	5.08E-05	0.00019174	RNU6-18P
cg10840389_RNU6-986P	0.342543202	5.08E-05	0.000191744	RNU6-986P
cg04343263_IL6R	-0.37729018	5.08E-05	0.000191744	IL6R
cg19880004_SSTR1	-0.452467994	5.08E-05	0.000191744	SSTR1
cg20952434_MASTL	-0.47635211	5.08E-05	0.000191744	MASTL
cg15889703_LRRTM1	-0.365935319	5.08E-05	0.000191744	LRRTM1
cg08048178_IL1RL1	-0.346309626	5.08E-05	0.000191755	IL1RL1
cg11390357_RPS26P3	-0.366023037	5.08E-05	0.000191766	RPS26P3
cg10964184_DDX25	-0.394334018	5.08E-05	0.000191768	DDX25
cg15633679_RPL22P8	-0.451654632	5.08E-05	0.00019177	RPL22P8
cg17323715_UBE2D3P3	-0.381773378	5.08E-05	0.00019177	UBE2D3P3
cg05502445_KRT18P64	-0.398895812	5.08E-05	0.00019177	KRT18P64
cg13921622_MSANTD1	-0.428993256	5.08E-05	0.000191781	MSANTD1
cg02491754_RAPGEF3	0.350029654	5.08E-05	0.000191786	RAPGEF3
cg09177248_OR52Y1P	-0.440196667	5.08E-05	0.000191789	OR52Y1P
cg17714861_ADAMTSL4-AS2	-0.358166806	5.08E-05	0.000191793	ADAMTSL4-AS2
cg15797223_MIR128-2	0.437982677	5.08E-05	0.000191795	MIR128-2
cg16792066_FGFBP1	0.354989534	5.08E-05	0.000191806	FGFBP1
cg01722343_LINC02644	0.361234708	5.08E-05	0.000191816	LINC02644
cg25588120_PLG	-0.338071095	5.08E-05	0.000191816	PLG
cg15542496_SLC2A6	-0.373957502	5.08E-05	0.000191818	SLC2A6
cg21145608_SLC4A1	-0.417888153	5.08E-05	0.000191821	SLC4A1
cg01357585_RPL23AP60	0.413853851	5.08E-05	0.000191827	RPL23AP60
cg10318621_RPS2P7	-0.426611444	5.08E-05	0.000191829	RPS2P7
cg23983783_HMGN2P36	-0.387870971	5.08E-05	0.000191835	HMGN2P36
cg10842456_OR5B2	-0.348992803	5.08E-05	0.000191837	OR5B2
cg10070640_FAM240C	-0.407728225	5.08E-05	0.000191837	FAM240C
cg20223162_UQCRFS1P3	0.346130787	5.08E-05	0.000191838	UQCRFS1P3
cg04738355_SLC6A5	-0.377018943	5.08E-05	0.00019184	SLC6A5
cg11704602_IGHV1-69	-0.39316306	5.08E-05	0.00019185	IGHV1-69
cg18323824_TPT1P10	-0.363984607	5.08E-05	0.000191851	TPT1P10
cg05520765_ASIP	-0.416764995	5.08E-05	0.000191858	ASIP
cg17390106_MIR1-1HG	-0.423832294	5.08E-05	0.000191861	MIR1-1HG
cg26709988_UNC5B	-0.341298672	5.08E-05	0.000191864	UNC5B
cg24622985_PPIAP7	-0.527125933	5.08E-05	0.00019187	PPIAP7
cg22009052_RNU6ATAC	-0.405812111	5.09E-05	0.00019187	RNU6ATAC
cg15889169_PAX4	-0.41295511	5.09E-05	0.000191871	PAX4
cg27459981_HSBP1	0.400191858	5.09E-05	0.000191875	HSBP1
cg23024913_PAXBP1-AS1	-0.375729215	5.09E-05	0.000191875	PAXBP1-AS1
cg14313932_RPL19P5	-0.340319406	5.09E-05	0.000191877	RPL19P5
cg17613326_FLRT2	0.390877955	5.09E-05	0.00019188	FLRT2
cg14655590_URAD	-0.420565283	5.09E-05	0.000191881	URAD
cg22026465_RNU6-558P	-0.356748681	5.09E-05	0.000191883	RNU6-558P
cg14095610_ANPEP	-0.333007423	5.09E-05	0.000191888	ANPEP
cg20983125_RPS15AP29	-0.373217448	5.09E-05	0.000191893	RPS15AP29
cg15509969_RN7SL318P	0.339948719	5.09E-05	0.000191893	RN7SL318P
cg08426938_SNRPEP6	-0.368473921	5.09E-05	0.000191898	SNRPEP6
cg25047485_IGHV6-1	-0.352407295	5.09E-05	0.000191918	IGHV6-1
cg13930375_NLRP13	-0.369433913	5.09E-05	0.000191918	NLRP13
cg11787737_CHCHD3P3	-0.390508788	5.09E-05	0.000191922	CHCHD3P3
cg16476991_RPL34P3	0.414955994	5.09E-05	0.00019193	RPL34P3
cg18205030_SLC2A3P2	-0.362116935	5.09E-05	0.00019193	SLC2A3P2
cg21941354_TRAM2	0.352353075	5.09E-05	0.000191935	TRAM2
cg16792066_PAPLN	0.334803	5.09E-05	0.000191936	PAPLN
cg14588669_LINC01945	-0.431529869	5.09E-05	0.00019194	LINC01945
cg23587192_RPL30P5	-0.446207931	5.09E-05	0.000191948	RPL30P5
cg19378640_CDRT15L2	0.349115227	5.09E-05	0.000191948	CDRT15L2
cg12494488_LINC01788	-0.514841672	5.09E-05	0.000191948	LINC01788
cg09162333_PKD1P3	-0.406677523	5.09E-05	0.000191948	PKD1P3
cg27459981_FBXL5	0.400787939	5.09E-05	0.000191955	FBXL5
cg12877532_VCPIP1	-0.359991706	5.09E-05	0.000191956	VCPIP1
cg24311207_GOLGA8G	0.360083872	5.09E-05	0.000191961	GOLGA8G
cg02321289_OTOGL	0.347451153	5.09E-05	0.000191961	OTOGL
cg18834259_LEMD1	0.388853997	5.09E-05	0.000191962	LEMD1
cg17613326_OR10AG1	0.388440034	5.09E-05	0.000191962	OR10AG1
cg08534653_LINC01761	0.437964054	5.09E-05	0.000191967	LINC01761
cg16655291_MIR644A	-0.377506877	5.09E-05	0.000191967	MIR644A
cg23710890_ELOCP19	-0.466176886	5.09E-05	0.000191968	ELOCP19
cg05260298_RNU6-900P	-0.350176378	5.09E-05	0.000191968	RNU6-900P
cg14483161_FYB1	-0.348374254	5.09E-05	0.000191968	FYB1
cg21133255_SLC6A9	-0.372247566	5.09E-05	0.000191982	SLC6A9
cg02760915_SSPOP	-0.38525418	5.09E-05	0.000191982	SSPOP
cg13248604_RNU6-525P	-0.395699492	5.09E-05	0.000191982	RNU6-525P
cg04515996_RAP1GAP2	0.338651215	5.09E-05	0.000191982	RAP1GAP2
cg05154833_GOT2P3	-0.346074149	5.09E-05	0.000191982	GOT2P3
cg26827373_RPL23AP28	0.378714924	5.09E-05	0.000191982	RPL23AP28
cg25587920_HMGB1P18	-0.419634548	5.09E-05	0.000191982	HMGB1P18
cg25587920_PRELID1P7	-0.419634548	5.09E-05	0.000191982	PRELID1P7
cg25587920_PNLIP	-0.419634548	5.09E-05	0.000191982	PNLIP
cg25587920_MIR670HG	-0.419634548	5.09E-05	0.000191982	MIR670HG
cg25587920_GTF2IP2	-0.419634548	5.09E-05	0.000191982	GTF2IP2
cg20952901_SLC25A23	-0.357482694	5.09E-05	0.000191983	SLC25A23
cg09979585_BEND3P2	-0.377672102	5.09E-05	0.000191983	BEND3P2
cg02695239_FCAMR	-0.369539348	5.09E-05	0.000191988	FCAMR
cg04510815_TRBJ2-4	-0.390786769	5.09E-05	0.000191989	TRBJ2-4
cg12101870_DRD5P1	-0.368570689	5.09E-05	0.000191998	DRD5P1
cg03899772_GCNT1P5	-0.45030617	5.09E-05	0.000191999	GCNT1P5
cg02357623_ADGRG1	-0.452346932	5.09E-05	0.000192019	ADGRG1
cg12273284_TPRXL	0.38269973	5.09E-05	0.000192033	TPRXL
cg11091734_TMEM239	-0.366883433	5.09E-05	0.000192033	TMEM239
cg15630394_MTCO3P2	-0.364747614	5.09E-05	0.000192036	MTCO3P2
cg10039163_ASCL1	-0.345389458	5.09E-05	0.000192045	ASCL1
cg23291158_ZEB2	-0.354156024	5.09E-05	0.000192061	ZEB2
cg22007578_VPREB3	0.346272442	5.09E-05	0.000192069	VPREB3
cg13692482_RNU6-1199P	-0.387099095	5.09E-05	0.000192069	RNU6-1199P
cg19982758_LYVE1	-0.433884753	5.09E-05	0.000192069	LYVE1
cg27543695_OR2J1	-0.360153674	5.09E-05	0.000192075	OR2J1
cg13795336_RNU6-1017P	-0.369448236	5.09E-05	0.00019208	RNU6-1017P
cg13085553_CCL17	-0.36659491	5.09E-05	0.000192085	CCL17
cg17337670_RNU7-133P	-0.357246775	5.09E-05	0.0001921	RNU7-133P
cg01708411_DTX3L	0.335182052	5.09E-05	0.000192116	DTX3L
cg01612190_PMCHL2	-0.31107454	5.09E-05	0.000192125	PMCHL2
cg27650212_NFIX	0.407252325	5.09E-05	0.000192126	NFIX
cg08547343_EPHA3	0.331810321	5.09E-05	0.000192133	EPHA3
cg06259339_HMGN2P8	-0.348290542	5.09E-05	0.000192135	HMGN2P8
cg26110038_LINC00671	-0.364725036	5.09E-05	0.000192143	LINC00671
cg04489243_RNU6-179P	-0.466360471	5.09E-05	0.000192147	RNU6-179P
cg10905987_POFUT2	-0.421567169	5.10E-05	0.000192151	POFUT2
cg11157765_RNU7-62P	-0.353920401	5.10E-05	0.000192151	RNU7-62P
cg25180916_RPL21P104	0.374378782	5.10E-05	0.000192153	RPL21P104
cg05292018_RN7SL546P	-0.354160091	5.10E-05	0.000192153	RN7SL546P
cg12836961_HOXD4	-0.373783311	5.10E-05	0.000192159	HOXD4
cg05874519_OR2T8	-0.342909569	5.10E-05	0.00019216	OR2T8
cg07825114_TEDDM1	0.389640169	5.10E-05	0.000192163	TEDDM1
cg18251222_GPHB5	0.357205928	5.10E-05	0.000192164	GPHB5
cg23081194_RPS26P5	-0.348663352	5.10E-05	0.000192167	RPS26P5
cg13628022_PODNL1	0.43195388	5.10E-05	0.000192167	PODNL1
cg01111656_MIR33B	-0.344939082	5.10E-05	0.000192167	MIR33B
cg05001330_PINK1-AS	-0.427242073	5.10E-05	0.000192169	PINK1-AS
cg04701596_RNA5S9	-0.429073556	5.10E-05	0.000192172	RNA5S9
cg17813879_RN7SL299P	-0.393366288	5.10E-05	0.000192172	RN7SL299P
cg17813879_RN7SL201P	-0.393366288	5.10E-05	0.000192172	RN7SL201P
cg17813879_MARK2P14	-0.393366288	5.10E-05	0.000192172	MARK2P14
cg17813879_MARK2P10	-0.393366288	5.10E-05	0.000192172	MARK2P10
cg10959048_MTND2P19	-0.3528877	5.10E-05	0.000192204	MTND2P19
cg17323715_MS4A2	-0.364467596	5.10E-05	0.000192204	MS4A2
cg19938179_WIPF3	-0.358200415	5.10E-05	0.000192207	WIPF3
cg01808320_MIRLET7A1	-0.366047758	5.10E-05	0.000192207	MIRLET7A1
cg05292018_LINC02557	-0.370257906	5.10E-05	0.000192207	LINC02557
cg08044704_XKR8	-0.456413576	5.10E-05	0.000192207	XKR8
cg17414127_NPPB	-0.369546058	5.10E-05	0.000192212	NPPB
cg13028038_RPL7AP73	-0.354966503	5.10E-05	0.000192212	RPL7AP73
cg10512020_H1-7	0.434352586	5.10E-05	0.000192213	H1-7
cg09830308_MTRF1	0.364877633	5.10E-05	0.000192213	MTRF1
cg16601957_CXCL3	-0.378383535	5.10E-05	0.000192213	CXCL3
cg25933095_RNU6-673P	-0.36322903	5.10E-05	0.000192219	RNU6-673P
cg16663425_SNORD18A	-0.452375654	5.10E-05	0.000192221	SNORD18A
cg00834796_RN7SKP28	0.466066132	5.10E-05	0.000192221	RN7SKP28
cg00834796_RNA5SP428	0.466066132	5.10E-05	0.000192221	RNA5SP428
cg00834796_RNU6-1326P	0.466066132	5.10E-05	0.000192221	RNU6-1326P
cg13127920_LINC02024	-0.375893688	5.10E-05	0.000192222	LINC02024
cg12624031_IFITM3P7	-0.403016096	5.10E-05	0.000192231	IFITM3P7
cg27391934_LINC02778	0.351299912	5.10E-05	0.000192238	LINC02778
cg20537554_CLNS1AP1	-0.410398855	5.10E-05	0.000192252	CLNS1AP1
cg12877532_SLC35A3	-0.356863981	5.10E-05	0.000192252	SLC35A3
cg18455405_PLD4	-0.356509843	5.10E-05	0.000192263	PLD4
cg03623045_AK1	-0.369212151	5.10E-05	0.000192263	AK1
cg06952660_LRP1	-0.43735232	5.10E-05	0.000192267	LRP1
cg01314555_RGS9BP	-0.42565619	5.10E-05	0.000192267	RGS9BP
cg15977002_NPHS1	-0.381121688	5.10E-05	0.000192269	NPHS1
cg00804694_RNU6-115P	-0.438104658	5.10E-05	0.000192277	RNU6-115P
cg25588852_RPS15P9	0.434861353	5.10E-05	0.000192279	RPS15P9
cg19477551_LGALSL-DT	0.391295763	5.10E-05	0.000192279	LGALSL-DT
cg02724374_DDR2	-0.334069638	5.10E-05	0.000192281	DDR2
cg02207084_HOXD1	-0.372403282	5.10E-05	0.000192281	HOXD1
cg16720432_ACTBP12	-0.423537217	5.10E-05	0.000192281	ACTBP12
cg16720432_MTND5P18	-0.423537217	5.10E-05	0.000192281	MTND5P18
cg16720432_RN7SL868P	-0.423537217	5.10E-05	0.000192281	RN7SL868P
cg16720432_MTND1P2	-0.423537217	5.10E-05	0.000192281	MTND1P2
cg16720432_H3P29	-0.423537217	5.10E-05	0.000192281	H3P29
cg24323552_TRH	-0.361691004	5.10E-05	0.000192281	TRH
cg26337592_WARS2P1	0.36004842	5.10E-05	0.000192284	WARS2P1
cg20137750_LOXL4	-0.361559772	5.10E-05	0.000192287	LOXL4
cg00199007_ZNF580	-0.365284119	5.10E-05	0.000192287	ZNF580
cg02639667_PRDX2P4	0.363673606	5.10E-05	0.000192287	PRDX2P4
cg07362283_LOXL4	-0.377330455	5.10E-05	0.00019229	LOXL4
cg23798064_OR51R1P	-0.389151404	5.10E-05	0.00019229	OR51R1P
cg20852862_SMARCAL1-AS1	-0.373049718	5.10E-05	0.00019229	SMARCAL1-AS1
cg18701685_GPBAR1	0.365342308	5.10E-05	0.00019229	GPBAR1
cg19060760_NECTIN1	-0.358812535	5.10E-05	0.000192296	NECTIN1
cg26338386_LINC02554	-0.422574276	5.10E-05	0.000192297	LINC02554
cg25657443_MTCO3P17	-0.469015589	5.10E-05	0.000192299	MTCO3P17
cg18323824_RPL35AP13	-0.366180563	5.10E-05	0.000192299	RPL35AP13
cg18647449_MYB-AS1	-0.360344958	5.10E-05	0.000192326	MYB-AS1
cg14364882_RN7SL513P	-0.398955448	5.10E-05	0.000192334	RN7SL513P
cg11192140_IL2	0.42202632	5.10E-05	0.000192336	IL2
cg24118983_LINC02476	-0.358607961	5.10E-05	0.000192342	LINC02476
cg14785984_NPM1P31	-0.355858874	5.10E-05	0.000192342	NPM1P31
cg23296665_NEUROG3	-0.378389845	5.10E-05	0.000192342	NEUROG3
cg02046589_TRBV10-2	-0.358955637	5.10E-05	0.000192352	TRBV10-2
cg26331395_RPS15P9	0.462678467	5.10E-05	0.000192354	RPS15P9
cg19408449_TRAV40	-0.368519703	5.10E-05	0.000192354	TRAV40
cg06067437_PTGER4P3	0.349828014	5.10E-05	0.000192354	PTGER4P3
cg09074299_RAET1M	-0.3986208	5.10E-05	0.000192354	RAET1M
cg11368935_ADCY8	-0.401331584	5.10E-05	0.000192357	ADCY8
cg16810969_GBX2	-0.400163179	5.10E-05	0.000192357	GBX2
cg15120247_OR2V1	-0.359970432	5.10E-05	0.000192357	OR2V1
cg11316131_GRAMD4P2	0.413179604	5.10E-05	0.000192357	GRAMD4P2
cg15658784_SLC47A1P2	0.367524409	5.10E-05	0.000192361	SLC47A1P2
cg04343263_GAST	-0.385301234	5.10E-05	0.00019237	GAST
cg04774563_AK4P3	-0.365817847	5.10E-05	0.00019237	AK4P3
cg14086880_NDUFB4P5	-0.353931018	5.10E-05	0.000192371	NDUFB4P5
cg18474443_CLEC12A	-0.361361341	5.10E-05	0.000192372	CLEC12A
cg24876773_AZU1	-0.362697579	5.10E-05	0.000192379	AZU1
cg13468092_C1QTNF4	-0.404225343	5.10E-05	0.00019238	C1QTNF4
cg09774124_RPS15AP29	-0.365063795	5.10E-05	0.00019238	RPS15AP29
cg09107912_WNT3A	-0.403705279	5.10E-05	0.00019238	WNT3A
cg12571007_MCMDC2	-0.373193197	5.10E-05	0.000192383	MCMDC2
cg16645815_RNU6-23P	-0.355694942	5.11E-05	0.000192402	RNU6-23P
cg26759296_ADH5P4	-0.382655683	5.11E-05	0.00019241	ADH5P4
cg12865970_NCAPD2P1	0.420878791	5.11E-05	0.00019241	NCAPD2P1
cg15985500_MTND1P14	-0.355162293	5.11E-05	0.00019241	MTND1P14
cg05898482_RPS10P9	0.378484037	5.11E-05	0.000192414	RPS10P9
cg18661550_SLC25A1P3	-0.349705963	5.11E-05	0.000192417	SLC25A1P3
cg02523263_RPL22P4	-0.396238064	5.11E-05	0.000192431	RPL22P4
cg10852431_SIGLEC11	0.480077765	5.11E-05	0.00019244	SIGLEC11
cg23049847_IGHV3-47	-0.383183838	5.11E-05	0.000192443	IGHV3-47
cg04510815_ZMYND10-AS1	-0.378940705	5.11E-05	0.000192446	ZMYND10-AS1
cg26708548_ADIG	0.358811882	5.11E-05	0.000192447	ADIG
cg08933691_SSR1P2	-0.375921885	5.11E-05	0.000192447	SSR1P2
cg10653573_DTNA	-0.350258371	5.11E-05	0.000192447	DTNA
cg00218134_RN7SL18P	-0.371369057	5.11E-05	0.000192447	RN7SL18P
cg15542496_EGR3	-0.353557586	5.11E-05	0.000192447	EGR3
cg14646214_MPZL2	-0.459039337	5.11E-05	0.000192448	MPZL2
cg21351830_RPL3P8	-0.437412067	5.11E-05	0.000192452	RPL3P8
cg12678686_RPS15P9	-0.347432426	5.11E-05	0.000192452	RPS15P9
cg12816748_ACTBP12	0.406235695	5.11E-05	0.000192452	ACTBP12
cg12816748_MTND5P18	0.406235695	5.11E-05	0.000192452	MTND5P18
cg12816748_RN7SL868P	0.406235695	5.11E-05	0.000192452	RN7SL868P
cg12816748_MTND1P2	0.406235695	5.11E-05	0.000192452	MTND1P2
cg12816748_H3P29	0.406235695	5.11E-05	0.000192452	H3P29
cg11390357_KLHDC8A	-0.356870412	5.11E-05	0.000192459	KLHDC8A
cg02990361_PIMREG	0.396129903	5.11E-05	0.000192459	PIMREG
cg19703425_LCE3A	-0.383622941	5.11E-05	0.000192469	LCE3A
cg25239516_RPL22P16	-0.401185455	5.11E-05	0.000192471	RPL22P16
cg00393957_LINC02013	0.450916867	5.11E-05	0.000192472	LINC02013
cg09162333_PRR34	-0.396878343	5.11E-05	0.000192473	PRR34
cg10991855_E2F3	-0.346713192	5.11E-05	0.000192475	E2F3
cg21078196_CNFN	-0.368770249	5.11E-05	0.000192481	CNFN
cg04864877_UNC5B	-0.341574996	5.11E-05	0.00019249	UNC5B
cg26883974_SLC18A3	0.61747604	5.11E-05	0.000192492	SLC18A3
cg24949324_RNU4-63P	-0.407714775	5.11E-05	0.000192501	RNU4-63P
cg16542473_UBA52P5	0.434845168	5.11E-05	0.000192501	UBA52P5
cg10723869_SORT1	-0.377922499	5.11E-05	0.000192501	SORT1
cg26612252_MTCO3P2	0.393782022	5.11E-05	0.000192505	MTCO3P2
cg22352554_NAA60	-0.393309199	5.11E-05	0.000192507	NAA60
cg17121694_CHRM3	-0.34558775	5.11E-05	0.000192507	CHRM3
cg11390628_DRD1	-0.417056901	5.11E-05	0.00019252	DRD1
cg07919744_C6orf58	-0.360095637	5.11E-05	0.000192521	C6orf58
cg09828310_RPS3AP49	-0.359091048	5.11E-05	0.000192525	RPS3AP49
cg00306267_KRT8P25	-0.412203562	5.11E-05	0.000192526	KRT8P25
cg04489243_IGLV4-69	-0.454426059	5.11E-05	0.000192526	IGLV4-69
cg15005421_SALL4P5	-0.412924141	5.11E-05	0.000192535	SALL4P5
cg02303400_HMGB3P8	-0.354583954	5.11E-05	0.000192535	HMGB3P8
cg14587401_RNU6-1113P	0.383980501	5.11E-05	0.000192535	RNU6-1113P
cg15122841_IL19	-0.341617972	5.11E-05	0.000192535	IL19
cg19111078_ANKRD30B	-0.363725108	5.11E-05	0.000192538	ANKRD30B
cg24377657_AMZ1	0.351198162	5.11E-05	0.000192538	AMZ1
cg19757526_MZB1	-0.432382903	5.11E-05	0.000192552	MZB1
cg16201078_SEPTIN14P1	-0.393675358	5.11E-05	0.000192558	SEPTIN14P1
cg00232388_PTGIS	-0.352981067	5.11E-05	0.00019257	PTGIS
cg11394947_APCS	-0.432270645	5.11E-05	0.000192571	APCS
cg07173972_RPL18AP3	-0.359704504	5.11E-05	0.000192571	RPL18AP3
cg10463299_GKN1	0.460880901	5.11E-05	0.000192571	GKN1
cg01164221_ASB10	-0.363751147	5.11E-05	0.000192572	ASB10
cg26686932_ADCY6	0.426063213	5.11E-05	0.000192574	ADCY6
cg12398261_OR8G2P	-0.364734824	5.11E-05	0.000192574	OR8G2P
cg17896072_TRAV13-2	-0.370758157	5.11E-05	0.000192574	TRAV13-2
cg25122934_EEF1A1P16	-0.399373897	5.11E-05	0.000192574	EEF1A1P16
cg15977002_SOX8	-0.370480199	5.11E-05	0.000192581	SOX8
cg16792066_H2AC9P	0.354694867	5.11E-05	0.000192582	H2AC9P
cg05868023_OR9P1P	0.352190499	5.11E-05	0.000192582	OR9P1P
cg15776028_HGFAC	-0.466530088	5.11E-05	0.000192583	HGFAC
cg24304928_FANCI	-0.37050123	5.11E-05	0.000192585	FANCI
cg18740665_CCL17	-0.370437118	5.11E-05	0.000192596	CCL17
cg04768463_COMETT	-0.522237453	5.11E-05	0.000192602	COMETT
cg14861778_MNDA	-0.431345375	5.11E-05	0.000192608	MNDA
cg25775721_RDH8	0.595202073	5.11E-05	0.000192612	RDH8
cg16007508_FAM240C	-0.355894981	5.11E-05	0.00019262	FAM240C
cg27483382_SNORD54	-0.392402944	5.11E-05	0.00019262	SNORD54
cg01824284_POLE	-0.347023392	5.11E-05	0.000192622	POLE
cg02902649_RNU6-908P	-0.371830649	5.11E-05	0.000192622	RNU6-908P
cg26293423_MRPL50P1	-0.359987966	5.11E-05	0.00019263	MRPL50P1
cg16315887_FA2H	-0.37500659	5.11E-05	0.000192631	FA2H
cg26229895_OR10J6P	-0.374731149	5.11E-05	0.000192631	OR10J6P
cg19249811_NGF	-0.369074898	5.11E-05	0.000192637	NGF
cg16271481_KRTAP19-1	-0.37173561	5.11E-05	0.00019264	KRTAP19-1
cg24757160_VANGL2	-0.356774326	5.11E-05	0.000192645	VANGL2
cg18997918_RNU105B	-0.363026601	5.11E-05	0.00019265	RNU105B
cg17296217_LILRP2	-0.347420346	5.11E-05	0.00019265	LILRP2
cg08588490_LINC01159	-0.38323058	5.11E-05	0.000192656	LINC01159
cg14542922_NPSR1	0.374611085	5.12E-05	0.000192672	NPSR1
cg14631896_VN1R53P	-0.357103579	5.12E-05	0.000192675	VN1R53P
cg17201960_RPL32P8	-0.39123934	5.12E-05	0.000192677	RPL32P8
cg15735438_TCF21	-0.364980627	5.12E-05	0.000192678	TCF21
cg10252580_RBMX2P4	-0.47827347	5.12E-05	0.000192678	RBMX2P4
cg05511613_RNU7-106P	0.494647604	5.12E-05	0.00019268	RNU7-106P
cg02057688_LINC00840	-0.353269946	5.12E-05	0.00019268	LINC00840
cg27146574_LRRC52	-0.393501304	5.12E-05	0.000192681	LRRC52
cg04398282_EEF1B2P6	0.408248092	5.12E-05	0.000192682	EEF1B2P6
cg07777115_WNT4	-0.356118233	5.12E-05	0.000192684	WNT4
cg22121946_LINC01681	-0.46302945	5.12E-05	0.000192684	LINC01681
cg00470469_IFIT2	-0.362200632	5.12E-05	0.000192684	IFIT2
cg16792066_PRODH	0.34433371	5.12E-05	0.000192684	PRODH
cg11821302_TENT5C	-0.386073853	5.12E-05	0.000192684	TENT5C
cg15817224_UQCRHP4	-0.435099447	5.12E-05	0.000192684	UQCRHP4
cg18455405_TP73-AS3	-0.358720859	5.12E-05	0.000192684	TP73-AS3
cg18692382_DNAJB5	0.356782757	5.12E-05	0.000192684	DNAJB5
cg04513703_COMMD4P2	-0.377165789	5.12E-05	0.000192688	COMMD4P2
cg21133255_KRT18P24	-0.362440893	5.12E-05	0.000192691	KRT18P24
cg24728770_RNA5SP335	-0.368841155	5.12E-05	0.000192692	RNA5SP335
cg19590115_SMTNL2	-0.367060468	5.12E-05	0.000192701	SMTNL2
cg25344969_UNC5B	-0.346869612	5.12E-05	0.000192701	UNC5B
cg02351219_PTH2	-0.363215158	5.12E-05	0.000192712	PTH2
cg16975684_MIR653	-0.374461615	5.12E-05	0.000192712	MIR653
cg09825296_VN1R35P	-0.4278264	5.12E-05	0.000192714	VN1R35P
cg07243941_OR10W1	0.340655462	5.12E-05	0.000192726	OR10W1
cg09623286_CNIH3-AS1	0.374660154	5.12E-05	0.000192735	CNIH3-AS1
cg04015129_CCNYL2	-0.369595103	5.12E-05	0.000192743	CCNYL2
cg04544994_RNU6-115P	-0.406070889	5.12E-05	0.000192743	RNU6-115P
cg23290207_STPG2	0.345663266	5.12E-05	0.000192744	STPG2
cg03734225_HNRNPA1P31	-0.370990606	5.12E-05	0.000192747	HNRNPA1P31
cg00666820_SRC	-0.37320968	5.12E-05	0.000192751	SRC
cg24856383_SNORD114-14	0.375597716	5.12E-05	0.000192751	SNORD114-14
cg26318251_PSG4	-0.398318792	5.12E-05	0.000192751	PSG4
cg17792994_AMTN	-0.417743725	5.12E-05	0.000192751	AMTN
cg10653573_ELAVL3	-0.353121391	5.12E-05	0.000192752	ELAVL3
cg26205842_THOC3	-0.549508541	5.12E-05	0.000192764	THOC3
cg23238869_IL10	-0.37728482	5.12E-05	0.000192766	IL10
cg06777189_OR7E162P	-0.363924142	5.12E-05	0.000192777	OR7E162P
cg15703970_RNU6-984P	-0.353155569	5.12E-05	0.000192778	RNU6-984P
cg27536188_NUTM2B	-0.393692207	5.12E-05	0.000192802	NUTM2B
cg11086960_LIMD1-AS1	-0.364941335	5.12E-05	0.000192806	LIMD1-AS1
cg14924064_CECR9	0.345981149	5.12E-05	0.000192823	CECR9
cg01843742_PLEKHA4	-0.361033346	5.12E-05	0.00019284	PLEKHA4
cg15391723_KRTAP5-AS1	-0.383738564	5.12E-05	0.000192852	KRTAP5-AS1
cg16792066_ECM1	0.350047632	5.12E-05	0.000192858	ECM1
cg11775190_HSPA8P16	-0.39385108	5.12E-05	0.00019286	HSPA8P16
cg03623045_TRIM41	-0.375491031	5.12E-05	0.000192864	TRIM41
cg02736583_MIR218-2	0.47048357	5.12E-05	0.000192864	MIR218-2
cg02493602_HSPE1P22	0.392748357	5.12E-05	0.000192865	HSPE1P22
cg09045610_LINC02651	-0.363072136	5.12E-05	0.000192866	LINC02651
cg23024913_FADS6	-0.368810668	5.12E-05	0.000192869	FADS6
cg09162333_TNKS1BP1	-0.405400501	5.12E-05	0.000192869	TNKS1BP1
cg16542345_LINC02238	-0.364841362	5.12E-05	0.00019287	LINC02238
cg19408449_DIO2	-0.373757091	5.12E-05	0.000192873	DIO2
cg03560018_TMPRSS7	0.350956003	5.12E-05	0.000192873	TMPRSS7
cg01622885_CROCCP5	-0.389639809	5.12E-05	0.000192882	CROCCP5
cg05226335_MROH5	-0.367409536	5.12E-05	0.000192884	MROH5
cg13360540_LINC01247	-0.414015446	5.12E-05	0.000192888	LINC01247
cg13360540_LINC01795	-0.414015446	5.12E-05	0.000192888	LINC01795
cg11461787_EPHX4	-0.475839284	5.12E-05	0.000192889	EPHX4
cg26790209_NECAP1P1	-0.386540327	5.12E-05	0.000192897	NECAP1P1
cg00270291_METTL5	0.359290462	5.12E-05	0.000192897	METTL5
cg06880767_HAO2-IT1	-0.355571528	5.12E-05	0.000192897	HAO2-IT1
cg06880767_CYCSP53	-0.355571528	5.12E-05	0.000192897	CYCSP53
cg06880767_RPL5P15	-0.355571528	5.12E-05	0.000192897	RPL5P15
cg06880767_OLIG3	-0.355571528	5.12E-05	0.000192897	OLIG3
cg06880767_TRIM77	-0.355571528	5.12E-05	0.000192897	TRIM77
cg06880767_MIR184	-0.355571528	5.12E-05	0.000192897	MIR184
cg06880767_IGLV2-33	-0.355571528	5.12E-05	0.000192897	IGLV2-33
cg13076269_TMPRSS11F	-0.405632797	5.12E-05	0.000192897	TMPRSS11F
cg25472353_KIR3DX1	0.34935529	5.12E-05	0.000192897	KIR3DX1
cg15122841_COL13A1	-0.345916616	5.12E-05	0.000192911	COL13A1
cg06417478_WDR62	0.365316194	5.12E-05	0.000192911	WDR62
cg09152224_MIR616	-0.356315619	5.12E-05	0.000192914	MIR616
cg17158894_TUBB4A	-0.41339644	5.12E-05	0.00019292	TUBB4A
cg12953599_RPL37P4	0.34999545	5.12E-05	0.00019292	RPL37P4
cg15157699_GABRB1	-0.368737474	5.12E-05	0.000192922	GABRB1
cg15374032_RNU2-48P	-0.349056592	5.12E-05	0.000192922	RNU2-48P
cg00504457_NOS1	0.438491598	5.12E-05	0.000192922	NOS1
cg15082166_OR4K17	-0.42561947	5.13E-05	0.000192928	OR4K17
cg11202824_UNC5B	-0.377878134	5.13E-05	0.000192931	UNC5B
cg05154833_IGHV1-69	-0.340359738	5.13E-05	0.00019294	IGHV1-69
cg06612671_RNU6-1120P	-0.395231725	5.13E-05	0.000192951	RNU6-1120P
cg13555354_MIR655	0.345399491	5.13E-05	0.000192954	MIR655
cg09979585_FN3K	-0.388964019	5.13E-05	0.000192977	FN3K
cg03451395_MIR1249	0.417173737	5.13E-05	0.000192977	MIR1249
cg05470963_LINC01615	-0.353089406	5.13E-05	0.000192989	LINC01615
cg09471804_LINC01103	-0.36476765	5.13E-05	0.00019299	LINC01103
cg03266048_THAP12P6	-0.39725267	5.13E-05	0.00019299	THAP12P6
cg04352803_LINC00415	-0.475376216	5.13E-05	0.00019299	LINC00415
cg07072172_LINC01683	-0.354125442	5.13E-05	0.000192995	LINC01683
ch.22.734399R_MESP2	0.442898024	5.13E-05	0.000193	MESP2
cg13074018_PIGCP2	-0.346493983	5.13E-05	0.000193001	PIGCP2
cg15658784_C9	0.361151605	5.13E-05	0.000193001	C9
cg22172358_BRD4	-0.381710719	5.13E-05	0.000193003	BRD4
cg20137750_KRT8P38	-0.360014228	5.13E-05	0.000193005	KRT8P38
cg00171290_RNF223	-0.36365932	5.13E-05	0.000193009	RNF223
cg24863484_GIMAP5	-0.441544601	5.13E-05	0.000193015	GIMAP5
cg14473837_FN3K	-0.364765707	5.13E-05	0.000193017	FN3K
cg10215110_RPL22P16	0.370558725	5.13E-05	0.000193037	RPL22P16
cg19147015_HNRNPA1P36	-0.353258866	5.13E-05	0.000193037	HNRNPA1P36
cg11868136_RPL36AP51	-0.390194265	5.13E-05	0.000193037	RPL36AP51
cg13628022_NPY	0.421442883	5.13E-05	0.000193037	NPY
cg12666727_LINC01681	0.36072641	5.13E-05	0.000193045	LINC01681
cg22551578_NUTM2B	-0.350102079	5.13E-05	0.000193047	NUTM2B
cg26414417_MAS1	-0.366531147	5.13E-05	0.000193047	MAS1
cg14710552_TTC9B	0.356206241	5.13E-05	0.000193047	TTC9B
cg20692464_PPIAP66	-0.361916235	5.13E-05	0.000193047	PPIAP66
cg13229245_KATNBL1	0.347418943	5.13E-05	0.000193047	KATNBL1
cg01418749_MIR659	-0.361769377	5.13E-05	0.00019305	MIR659
cg12840361_LINC01231	0.388341061	5.13E-05	0.000193051	LINC01231
cg11086960_HNRNPA1P31	-0.377795609	5.13E-05	0.000193052	HNRNPA1P31
cg23291158_RNF149	-0.350367967	5.13E-05	0.000193058	RNF149
cg23913706_NUTM2B	-0.370895744	5.13E-05	0.000193064	NUTM2B
cg01665243_RN7SL553P	0.389083616	5.13E-05	0.00019307	RN7SL553P
cg17847861_RN7SKP291	0.372677351	5.13E-05	0.000193071	RN7SKP291
cg00070370_NPHS1	-0.364184089	5.13E-05	0.000193071	NPHS1
cg03304332_RNA5SP138	-0.478291079	5.13E-05	0.000193071	RNA5SP138
cg03304332_ARL2BPP7	-0.478291079	5.13E-05	0.000193071	ARL2BPP7
cg10318621_LINC00957	-0.425492808	5.13E-05	0.000193071	LINC00957
cg15296799_MLLT1	-0.394009718	5.13E-05	0.000193075	MLLT1
cg17030243_CCL17	-0.398072077	5.13E-05	0.000193077	CCL17
cg19477551_RPL36AP35	0.395888334	5.13E-05	0.000193079	RPL36AP35
cg00530579_RN7SL159P	-0.352527986	5.13E-05	0.000193097	RN7SL159P
cg14168295_MIRLET7A1	-0.35942116	5.13E-05	0.000193101	MIRLET7A1
cg15712577_TNFSF8	-0.347440621	5.13E-05	0.000193107	TNFSF8
cg21555099_PABPC1P10	-0.360849053	5.13E-05	0.000193115	PABPC1P10
cg23695794_SNORD115-34	-0.35650229	5.13E-05	0.00019312	SNORD115-34
cg10792456_LINC02557	-0.370555714	5.13E-05	0.000193127	LINC02557
cg25864987_HMGN2P36	-0.368875503	5.13E-05	0.000193127	HMGN2P36
cg20802509_PROK2	-0.371715562	5.13E-05	0.000193128	PROK2
cg15026474_LOXL4	-0.35379717	5.13E-05	0.000193131	LOXL4
cg00070370_NUGGC	-0.355951832	5.13E-05	0.000193143	NUGGC
cg09809224_MTND6P24	-0.36768363	5.13E-05	0.000193151	MTND6P24
cg12877532_FAR2	-0.350868923	5.13E-05	0.000193151	FAR2
cg01950479_LTBP3	-0.369298983	5.13E-05	0.000193162	LTBP3
cg22535327_MBD3L1	-0.412598587	5.13E-05	0.000193162	MBD3L1
cg20057147_ZBTB8OSP2	-0.345360586	5.13E-05	0.000193164	ZBTB8OSP2
cg16348536_TRBV6-1	-0.388898825	5.13E-05	0.000193166	TRBV6-1
cg24114899_DEFB103B	-0.39854954	5.13E-05	0.000193168	DEFB103B
cg24604127_MYBL2	-0.355785406	5.13E-05	0.000193168	MYBL2
cg10257000_UPF3AP1	-0.397394885	5.13E-05	0.000193172	UPF3AP1
cg21435568_VDAC1P12	0.372062823	5.13E-05	0.000193173	VDAC1P12
cg25849727_OR8G2P	-0.371811064	5.13E-05	0.000193175	OR8G2P
cg02913884_SLC39A14	0.372393417	5.13E-05	0.000193175	SLC39A14
cg01610685_C2CD4D	-0.467169513	5.13E-05	0.000193175	C2CD4D
cg00666820_PLEKHM1	-0.370751178	5.13E-05	0.000193175	PLEKHM1
cg19383909_OR1C1	-0.405595536	5.13E-05	0.000193187	OR1C1
cg26681770_BOC	-0.342310341	5.13E-05	0.000193194	BOC
cg10723869_CIBAR1P1	-0.373541066	5.13E-05	0.000193196	CIBAR1P1
cg20040765_PIWIL1	0.493029346	5.14E-05	0.0001932	PIWIL1
cg15612945_LINC01874	-0.356377826	5.14E-05	0.0001932	LINC01874
cg15612945_RNA5SP89	-0.356377826	5.14E-05	0.0001932	RNA5SP89
cg15612945_SNORD32B	-0.356377826	5.14E-05	0.0001932	SNORD32B
cg22451117_TEDDM1	-0.350349153	5.14E-05	0.0001932	TEDDM1
cg24728770_RPL35AP12	-0.365713653	5.14E-05	0.0001932	RPL35AP12
cg06032500_MPZ	-0.386475937	5.14E-05	0.0001932	MPZ
cg20040765_LINC01410	0.50562368	5.14E-05	0.000193201	LINC01410
cg25102279_TRBV7-1	-0.34654231	5.14E-05	0.000193212	TRBV7-1
cg18955295_KRT18P32	-0.387377939	5.14E-05	0.000193215	KRT18P32
cg13860981_FAM240C	-0.3487704	5.14E-05	0.000193215	FAM240C
cg24525457_ZNF204P	0.343731712	5.14E-05	0.000193215	ZNF204P
cg25408960_POM121B	-0.371675142	5.14E-05	0.00019322	POM121B
cg24952959_MTND2P23	0.363700433	5.14E-05	0.00019322	MTND2P23
cg16792066_ETV4	0.350162489	5.14E-05	0.000193225	ETV4
cg06747314_IGHV3-23	-0.373106511	5.14E-05	0.000193226	IGHV3-23
cg06805218_LINC02088	0.398534012	5.14E-05	0.000193226	LINC02088
cg07509352_RN7SKP131	-0.392333961	5.14E-05	0.000193228	RN7SKP131
cg15735438_OR5AU1	-0.355375553	5.14E-05	0.000193229	OR5AU1
cg05154833_RN7SL570P	-0.348979282	5.14E-05	0.000193229	RN7SL570P
cg12877532_DMXL2	-0.362396192	5.14E-05	0.000193237	DMXL2
cg27582739_GAPDHP33	0.362575682	5.14E-05	0.000193238	GAPDHP33
cg12852285_TMEM123	-0.434477181	5.14E-05	0.000193238	TMEM123
cg08847335_SNORA32	-0.34387457	5.14E-05	0.000193241	SNORA32
cg01329362_IL17A	-0.39014422	5.14E-05	0.000193241	IL17A
cg10653573_OR9G4	-0.359519948	5.14E-05	0.000193245	OR9G4
cg12774454_RNU6-254P	-0.393068531	5.14E-05	0.000193245	RNU6-254P
cg26243156_LINC01675	-0.369492533	5.14E-05	0.000193247	LINC01675
cg01808320_ZNF90	-0.339953368	5.14E-05	0.000193254	ZNF90
cg15099537_NFKBIZ	-0.348912076	5.14E-05	0.00019326	NFKBIZ
cg00709948_IL9	0.426747446	5.14E-05	0.000193262	IL9
cg13565400_KRT6A	0.367434822	5.14E-05	0.000193263	KRT6A
cg26299044_CACNA1H	-0.350427696	5.14E-05	0.000193277	CACNA1H
cg23291158_ICAM1	-0.362738447	5.14E-05	0.00019328	ICAM1
cg18701685_CDCA8	0.360970715	5.14E-05	0.000193292	CDCA8
cg12368522_CCNJP1	-0.359464328	5.14E-05	0.000193294	CCNJP1
cg22720745_SUCLA2P2	0.380046964	5.14E-05	0.000193294	SUCLA2P2
cg23328066_GAPDHP74	0.360830325	5.14E-05	0.000193296	GAPDHP74
cg08844974_OR5AC1	-0.35003863	5.14E-05	0.0001933	OR5AC1
cg11950994_TMEM79	-0.436339507	5.14E-05	0.000193307	TMEM79
cg00070370_RPL7P12	-0.374707201	5.14E-05	0.000193307	RPL7P12
cg13668180_LMX1A-AS1	-0.422358978	5.14E-05	0.000193318	LMX1A-AS1
cg16661266_ADIRF	-0.368416442	5.14E-05	0.000193322	ADIRF
cg07482574_MIOX	0.396264681	5.14E-05	0.000193325	MIOX
cg15701795_RNU4-1	0.54005819	5.14E-05	0.000193325	RNU4-1
cg00066022_ABCB9	0.37927579	5.14E-05	0.000193331	ABCB9
cg22120018_MIR137HG	-0.342549199	5.14E-05	0.000193336	MIR137HG
cg24921858_NPSR1	0.380049757	5.14E-05	0.000193338	NPSR1
cg12803615_RPS3AP8	-0.424033698	5.14E-05	0.000193339	RPS3AP8
cg07235343_SNORD115-44	-0.356215982	5.14E-05	0.000193348	SNORD115-44
cg04515996_LINC01506	0.344137866	5.14E-05	0.00019335	LINC01506
cg22646760_MIR655	0.400922695	5.14E-05	0.00019335	MIR655
cg03886523_RNU6-294P	-0.389002809	5.14E-05	0.000193357	RNU6-294P
cg16792066_MIR938	0.359140566	5.14E-05	0.000193362	MIR938
cg05974788_MIR1225	-0.462735341	5.14E-05	0.000193364	MIR1225
cg20981146_RN7SL634P	-0.376960962	5.14E-05	0.000193365	RN7SL634P
cg09534232_TAC3	-0.350634913	5.14E-05	0.000193368	TAC3
cg06052255_CFAP58-DT	0.414019621	5.14E-05	0.000193376	CFAP58-DT
cg20375654_LRFN5	-0.377797252	5.14E-05	0.000193378	LRFN5
cg12931756_PPIAP37	-0.399214292	5.14E-05	0.000193378	PPIAP37
cg18878242_OTOG	0.422409672	5.14E-05	0.000193381	OTOG
cg13019502_ACTBP12	0.476517854	5.14E-05	0.000193382	ACTBP12
cg13019502_MTND5P18	0.476517854	5.14E-05	0.000193382	MTND5P18
cg13019502_RN7SL868P	0.476517854	5.14E-05	0.000193382	RN7SL868P
cg13019502_MTND1P2	0.476517854	5.14E-05	0.000193382	MTND1P2
cg13019502_H3P29	0.476517854	5.14E-05	0.000193382	H3P29
cg21000599_LINC01968	-0.365744304	5.14E-05	0.00019339	LINC01968
cg16810969_PDGFB	-0.390076666	5.14E-05	0.000193402	PDGFB
cg19060760_RNF208	-0.368890328	5.14E-05	0.000193412	RNF208
cg18095452_RPL23AP43	-0.405705158	5.14E-05	0.000193412	RPL23AP43
cg10261952_RNU6-213P	-0.35241174	5.14E-05	0.000193412	RNU6-213P
cg03734225_FMO2	-0.364259252	5.14E-05	0.000193413	FMO2
cg19506623_LINC02013	-0.374668022	5.14E-05	0.000193437	LINC02013
cg08894280_VASP	-0.371462912	5.14E-05	0.000193445	VASP
cg05155922_GAPDHP57	0.484482498	5.14E-05	0.000193445	GAPDHP57
cg03899772_FUNDC2P3	-0.451774768	5.14E-05	0.000193445	FUNDC2P3
cg05338066_CDH26	0.332704225	5.14E-05	0.000193446	CDH26
cg14492241_TRBV8-2	-0.390988983	5.14E-05	0.000193457	TRBV8-2
cg13395017_THBS4	-0.343000205	5.14E-05	0.000193458	THBS4
cg11674404_UBAP1	-0.348835677	5.14E-05	0.000193461	UBAP1
cg00066022_CD82	0.38330989	5.15E-05	0.000193469	CD82
cg16143544_RN7SL728P	-0.36410835	5.15E-05	0.000193473	RN7SL728P
cg27481555_RNF212	0.415933268	5.15E-05	0.000193492	RNF212
cg24429037_MIR194-1	-0.403574153	5.15E-05	0.000193492	MIR194-1
cg12093005_SEZ6L-AS1	-0.360046872	5.15E-05	0.000193496	SEZ6L-AS1
cg24052964_ZNF703	-0.37381202	5.15E-05	0.000193498	ZNF703
cg14609104_DPY19L2P2	-0.370949532	5.15E-05	0.000193498	DPY19L2P2
cg26162150_TCL1B	0.347052323	5.15E-05	0.000193517	TCL1B
cg08380311_CSAD	0.355646809	5.15E-05	0.000193518	CSAD
cg00592315_OR1D2	-0.361971429	5.15E-05	0.000193518	OR1D2
cg19007019_LINC01681	-0.475433181	5.15E-05	0.00019352	LINC01681
cg19687532_RNU7-185P	-0.355152895	5.15E-05	0.000193527	RNU7-185P
cg00980696_RNU6-141P	-0.351499682	5.15E-05	0.000193528	RNU6-141P
cg07207099_CDC42P2	0.350142491	5.15E-05	0.000193528	CDC42P2
cg18057692_OR10N1P	-0.351219699	5.15E-05	0.000193539	OR10N1P
cg09506661_TMEM74	-0.391474375	5.15E-05	0.00019354	TMEM74
cg15889703_GTSF1	-0.367066194	5.15E-05	0.00019354	GTSF1
cg14220777_KIAA1549	-0.482079692	5.15E-05	0.00019354	KIAA1549
cg10279395_OR10Z1	-0.395150714	5.15E-05	0.000193555	OR10Z1
cg17521868_FN3K	0.42852437	5.15E-05	0.000193557	FN3K
cg23691223_ALPP	0.464843276	5.15E-05	0.000193557	ALPP
cg18095452_RPS8P4	-0.387939537	5.15E-05	0.000193557	RPS8P4
cg25841491_OR51B8P	-0.401890698	5.15E-05	0.000193557	OR51B8P
cg09661733_NPIPA7	-0.379874209	5.15E-05	0.000193558	NPIPA7
cg13229245_PTER	0.346460918	5.15E-05	0.000193558	PTER
cg00343367_KRTAP6-2	-0.374330429	5.15E-05	0.000193565	KRTAP6-2
cg17174466_OPTC	-0.348826901	5.15E-05	0.000193574	OPTC
cg20137750_QRSL1P2	-0.369110277	5.15E-05	0.000193574	QRSL1P2
cg07416455_MIR1269A	-0.333074967	5.15E-05	0.000193581	MIR1269A
cg00199007_MTCYBP24	0.365838533	5.15E-05	0.000193581	MTCYBP24
cg00634475_BMS1P11	0.42924736	5.15E-05	0.000193589	BMS1P11
cg15644305_TNFRSF9	-0.360733274	5.15E-05	0.000193606	TNFRSF9
cg02305803_FOXL2	-0.422469972	5.15E-05	0.00019361	FOXL2
cg09900266_FAM151A	0.425496396	5.15E-05	0.000193615	FAM151A
cg20968717_SLC7A15P	-0.402762851	5.15E-05	0.000193617	SLC7A15P
cg16593554_PSAT1P4	0.388920283	5.15E-05	0.000193629	PSAT1P4
cg13248604_OR51E1	-0.382922673	5.15E-05	0.00019363	OR51E1
cg00811340_TULP3P1	-0.350198442	5.15E-05	0.000193631	TULP3P1
cg19408449_ALB	-0.367056793	5.15E-05	0.000193631	ALB
cg18318704_NKX6-1	0.349487368	5.15E-05	0.000193631	NKX6-1
cg04460332_SIGLEC11	0.427346507	5.15E-05	0.000193631	SIGLEC11
cg00047667_RET	-0.41074153	5.15E-05	0.000193631	RET
cg04767732_RNA5SP198	-0.390173755	5.15E-05	0.000193631	RNA5SP198
cg15712821_RNY1P8	-0.352434669	5.15E-05	0.000193631	RNY1P8
cg02265810_HSD17B2	-0.366166054	5.15E-05	0.000193652	HSD17B2
cg23911229_RN7SKP123	-0.342870267	5.15E-05	0.000193664	RN7SKP123
cg00066022_BANP	0.387341874	5.15E-05	0.000193664	BANP
cg05756986_MIR33A	0.434309034	5.15E-05	0.000193664	MIR33A
cg24377657_PTPN23	0.358177524	5.15E-05	0.000193665	PTPN23
cg12877532_RN7SKP118	-0.359253675	5.15E-05	0.000193665	RN7SKP118
cg08245275_SEPTIN14	-0.374870145	5.15E-05	0.000193665	SEPTIN14
cg05186161_MFSD14B	0.416413203	5.15E-05	0.000193668	MFSD14B
cg18185391_MUC21	-0.361902076	5.15E-05	0.000193668	MUC21
cg12156661_IGHJ4	-0.387709047	5.15E-05	0.00019367	IGHJ4
cg12359832_FN3K	-0.363719615	5.15E-05	0.000193692	FN3K
cg09420458_HRH3	0.430268219	5.15E-05	0.000193692	HRH3
cg18313144_AHNAK2	-0.414829633	5.15E-05	0.000193696	AHNAK2
cg10548700_MLLT3	0.35669871	5.15E-05	0.000193702	MLLT3
cg23238869_NFKBIA	-0.385219286	5.15E-05	0.000193706	NFKBIA
cg25353287_C3orf20	-0.362836516	5.15E-05	0.000193714	C3orf20
cg18964140_CACNG4	-0.465754438	5.15E-05	0.000193717	CACNG4
cg03593057_WIZ	0.358553419	5.15E-05	0.00019372	WIZ
cg09734798_MRPL50P1	-0.38862987	5.15E-05	0.000193724	MRPL50P1
cg13098428_LINC01757	-0.356293126	5.15E-05	0.000193728	LINC01757
cg09661733_C9	-0.373197679	5.15E-05	0.000193734	C9
cg14046470_SNORD115-33	-0.39494859	5.15E-05	0.000193734	SNORD115-33
cg09177248_ZNF877P	-0.436815124	5.15E-05	0.000193736	ZNF877P
cg11238267_CARM1P1	-0.461209755	5.15E-05	0.000193737	CARM1P1
cg00470469_KRT39	-0.370115197	5.15E-05	0.000193741	KRT39
cg23238869_MMP25	-0.372635202	5.16E-05	0.000193754	MMP25
cg19506623_HECW1	-0.375076597	5.16E-05	0.000193755	HECW1
cg21792134_SLX1B	-0.339475395	5.16E-05	0.000193755	SLX1B
cg09830308_PLA2G12A	0.364993973	5.16E-05	0.000193755	PLA2G12A
cg00935234_MNX1-AS1	-0.368942835	5.16E-05	0.000193761	MNX1-AS1
cg23034799_HSF2BP	0.357795207	5.16E-05	0.000193767	HSF2BP
cg12978857_LINC02013	-0.446714614	5.16E-05	0.000193767	LINC02013
cg23024913_LRRTM2	-0.379645726	5.16E-05	0.000193769	LRRTM2
cg25102279_SPATA31E1	-0.339713303	5.16E-05	0.000193769	SPATA31E1
cg02814691_FCGR3B	-0.424860215	5.16E-05	0.000193769	FCGR3B
cg17714581_ZNF729	-0.388039331	5.16E-05	0.000193769	ZNF729
cg07405255_KRTAP6-1	-0.388325661	5.16E-05	0.000193769	KRTAP6-1
cg20316901_MEMO1P1	0.44007905	5.16E-05	0.000193769	MEMO1P1
cg05154833_HLA-DOB	-0.342639034	5.16E-05	0.00019377	HLA-DOB
cg18896071_RPL36AP39	-0.497641383	5.16E-05	0.00019377	RPL36AP39
cg18701685_SIM2	0.353183724	5.16E-05	0.00019377	SIM2
cg19074709_TNC	-0.380465441	5.16E-05	0.00019377	TNC
cg13085030_RN7SL824P	-0.352586015	5.16E-05	0.00019377	RN7SL824P
cg06983174_OR2T27	0.363947069	5.16E-05	0.00019377	OR2T27
cg16570157_SIGLEC11	0.345776399	5.16E-05	0.000193771	SIGLEC11
cg22036614_LINC01567	-0.415198302	5.16E-05	0.000193773	LINC01567
cg12652780_F13B	-0.352658638	5.16E-05	0.000193795	F13B
cg11110036_CCER1	-0.385147127	5.16E-05	0.000193795	CCER1
cg09175462_EIF4A1P5	-0.36904542	5.16E-05	0.000193795	EIF4A1P5
cg08433110_HAND2	-0.369042467	5.16E-05	0.000193795	HAND2
cg03277550_HAL	-0.341997073	5.16E-05	0.000193795	HAL
cg14646214_SAA2	-0.447830559	5.16E-05	0.000193795	SAA2
cg14692781_TGM6	-0.395002205	5.16E-05	0.000193795	TGM6
cg10428733_MTCYBP8	-0.352229444	5.16E-05	0.000193795	MTCYBP8
cg10428733_RNA5SP140	-0.352229444	5.16E-05	0.000193795	RNA5SP140
cg10428733_BPESC1	-0.352229444	5.16E-05	0.000193795	BPESC1
cg10428733_RNA5SP306	-0.352229444	5.16E-05	0.000193795	RNA5SP306
cg10428733_LINC00358	-0.352229444	5.16E-05	0.000193795	LINC00358
cg22314681_SNORD89	-0.373470126	5.16E-05	0.000193795	SNORD89
cg06136472_IGKV3-7	-0.380848305	5.16E-05	0.000193798	IGKV3-7
cg15912082_FRG2	-0.409384838	5.16E-05	0.000193808	FRG2
cg05518022_HAPLN1	0.348485306	5.16E-05	0.000193812	HAPLN1
cg26926221_CDK7	-0.483298359	5.16E-05	0.000193814	CDK7
cg03549208_RNU6-308P	-0.370078281	5.16E-05	0.000193814	RNU6-308P
cg17029237_KRASP1	-0.384674051	5.16E-05	0.000193814	KRASP1
cg16218562_MIR329-1	-0.356133468	5.16E-05	0.000193814	MIR329-1
cg24118983_RNU6-474P	-0.366536202	5.16E-05	0.000193815	RNU6-474P
cg10395772_BARHL1	0.528058636	5.16E-05	0.000193815	BARHL1
cg19369780_ALOX15	-0.367860666	5.16E-05	0.000193817	ALOX15
cg25323530_RNU6-361P	-0.362309455	5.16E-05	0.000193818	RNU6-361P
cg15251010_MALT1	-0.416252861	5.16E-05	0.000193819	MALT1
cg15406420_MIR590	-0.427990927	5.16E-05	0.000193834	MIR590
cg19427276_CLDN10-AS1	-0.44468839	5.16E-05	0.000193855	CLDN10-AS1
cg05133155_MIR99B	-0.373618384	5.16E-05	0.000193855	MIR99B
cg09987517_OR9G1	-0.358171663	5.16E-05	0.00019386	OR9G1
cg16278658_MPZL2	-0.404067585	5.16E-05	0.00019386	MPZL2
cg10499042_ULK4P3	-0.368500956	5.16E-05	0.00019386	ULK4P3
cg17400905_GABRG1	0.360971562	5.16E-05	0.00019386	GABRG1
cg09483607_SNX18	-0.352428436	5.16E-05	0.000193864	SNX18
cg04515996_MMP3	0.352243811	5.16E-05	0.00019387	MMP3
cg22871253_ANPEP	0.391173651	5.16E-05	0.000193871	ANPEP
cg18537222_HMGN2P36	-0.366382462	5.16E-05	0.000193887	HMGN2P36
cg26284196_STEAP1	-0.392932404	5.16E-05	0.000193887	STEAP1
cg05470963_RN7SKP123	-0.352319988	5.16E-05	0.000193891	RN7SKP123
cg14051288_CEACAM18	-0.348178163	5.16E-05	0.000193891	CEACAM18
cg05260298_MIR320C2	-0.352661621	5.16E-05	0.000193895	MIR320C2
cg21673338_FOXO3B	-0.400482667	5.16E-05	0.000193899	FOXO3B
cg26987106_ZNF877P	-0.40434223	5.16E-05	0.000193907	ZNF877P
cg23034799_LUZP4P1	0.362095505	5.16E-05	0.000193908	LUZP4P1
cg15544633_RPS4XP4	0.377230209	5.16E-05	0.000193923	RPS4XP4
cg13565400_TACR3	0.377074785	5.16E-05	0.000193931	TACR3
cg20267559_NUTM2B	0.419484874	5.16E-05	0.000193945	NUTM2B
cg11950994_JAG2	-0.43692197	5.16E-05	0.000193945	JAG2
cg20134394_IGHD3-22	-0.34974292	5.16E-05	0.000193953	IGHD3-22
cg04343263_PLCG2	-0.38089764	5.16E-05	0.000193954	PLCG2
cg16549694_LINC01644	-0.518341848	5.16E-05	0.000193958	LINC01644
cg24588582_NKD2	-0.358601209	5.16E-05	0.000193965	NKD2
cg21512216_RN7SL720P	-0.503499891	5.16E-05	0.000193969	RN7SL720P
cg01660000_FAT3	-0.346793774	5.16E-05	0.00019397	FAT3
cg26277026_ZP3P2	-0.360920854	5.16E-05	0.00019398	ZP3P2
cg02568347_OR2A41P	-0.428047173	5.16E-05	0.000193981	OR2A41P
cg25037011_LINC02731	0.364947548	5.16E-05	0.000193981	LINC02731
cg15576245_NRXN2-AS1	-0.380798415	5.16E-05	0.000193987	NRXN2-AS1
cg01684255_FBLN2	-0.36046108	5.16E-05	0.000193989	FBLN2
cg17454173_UBE2FP3	-0.40779869	5.16E-05	0.000193989	UBE2FP3
cg25226141_AHNAK2	-0.409441373	5.16E-05	0.000193999	AHNAK2
cg18447344_OR2W4P	-0.372185616	5.16E-05	0.000194005	OR2W4P
cg19687532_DCD	-0.361194417	5.17E-05	0.000194008	DCD
cg03859313_GNG13	0.352881228	5.17E-05	0.000194008	GNG13
cg17714861_TOR4A	-0.36843872	5.17E-05	0.000194009	TOR4A
cg26816659_RNU6-169P	0.403724992	5.17E-05	0.00019401	RNU6-169P
cg18896458_TRDJ1	-0.321772061	5.17E-05	0.000194018	TRDJ1
cg12606694_KCNQ5-AS1	0.352846278	5.17E-05	0.000194018	KCNQ5-AS1
cg26353006_BRD4	0.380352577	5.17E-05	0.000194023	BRD4
cg14668447_RBIS	-0.484268386	5.17E-05	0.000194046	RBIS
cg11662061_MME-AS1	-0.381481195	5.17E-05	0.000194046	MME-AS1
cg00621679_CRYGA	-0.373473087	5.17E-05	0.000194046	CRYGA
cg00621679_OR4C12	-0.373473087	5.17E-05	0.000194046	OR4C12
cg00545295_CDH23-AS1	0.375542833	5.17E-05	0.000194047	CDH23-AS1
cg11238267_ASB5	-0.448133755	5.17E-05	0.000194047	ASB5
cg10723869_SPATA6L	-0.367695967	5.17E-05	0.000194047	SPATA6L
cg05669210_RPL23AP15	0.338041879	5.17E-05	0.000194047	RPL23AP15
cg07832337_RNY4P30	0.358993803	5.17E-05	0.000194047	RNY4P30
cg07832337_SNORD114-29	0.358993803	5.17E-05	0.000194047	SNORD114-29
cg07832337_RNU6-225P	0.358993803	5.17E-05	0.000194047	RNU6-225P
cg08588490_FAM228A	-0.385689868	5.17E-05	0.000194047	FAM228A
cg08073629_STING1	-0.407166967	5.17E-05	0.000194049	STING1
cg23073032_ATP6V0D2	0.35109022	5.17E-05	0.000194059	ATP6V0D2
cg20994742_OR1X5P	0.460120535	5.17E-05	0.00019407	OR1X5P
cg20491223_RNU6-746P	0.370882039	5.17E-05	0.000194071	RNU6-746P
cg07102783_CGA	-0.367028308	5.17E-05	0.000194079	CGA
cg25938960_RNU4-41P	-0.361106506	5.17E-05	0.000194082	RNU4-41P
cg18372600_NTRK2	-0.375832292	5.17E-05	0.000194082	NTRK2
cg06103928_SKP1P1	-0.383072099	5.17E-05	0.000194092	SKP1P1
cg09830308_LYRM1	0.360976692	5.17E-05	0.000194093	LYRM1
cg02340312_WFDC9	-0.367596103	5.17E-05	0.000194098	WFDC9
cg01722343_RPL12P42	0.37136607	5.17E-05	0.000194098	RPL12P42
cg08426938_BST1	-0.360276789	5.17E-05	0.000194098	BST1
cg03023681_RNU6-820P	-0.399889059	5.17E-05	0.000194102	RNU6-820P
cg10032131_SRSF3P6	0.347348704	5.17E-05	0.000194111	SRSF3P6
cg00312344_ZNF733P	-0.349375075	5.17E-05	0.000194117	ZNF733P
cg11775190_LINC01164	-0.389835564	5.17E-05	0.000194117	LINC01164
cg15756601_SNORD113-9	-0.364907305	5.17E-05	0.000194118	SNORD113-9
cg21860329_FAM240C	-0.346856025	5.17E-05	0.000194135	FAM240C
cg16754847_OR10H3	-0.42412587	5.17E-05	0.000194135	OR10H3
cg12942009_LINC02663	-0.365748619	5.17E-05	0.000194149	LINC02663
cg01034726_B3GALNT2P1	-0.42833263	5.17E-05	0.000194153	B3GALNT2P1
cg11091734_CTRB2	-0.361194408	5.17E-05	0.000194153	CTRB2
cg05518022_LMOD2	0.358108472	5.17E-05	0.000194154	LMOD2
cg10738774_LINC01628	-0.378183632	5.17E-05	0.000194156	LINC01628
cg19249811_ANKRD62	-0.363530992	5.17E-05	0.000194156	ANKRD62
cg08574629_SNORD116-19	0.451983887	5.17E-05	0.000194156	SNORD116-19
cg09644135_CIR1P3	-0.376010237	5.17E-05	0.000194161	CIR1P3
cg13229245_ROCK2	0.355084669	5.17E-05	0.000194165	ROCK2
cg00535538_TYRL	-0.425202936	5.17E-05	0.000194167	TYRL
cg00384264_THEMIS	-0.382019162	5.17E-05	0.000194179	THEMIS
cg18477299_NOBOX	-0.391039632	5.17E-05	0.000194179	NOBOX
cg09223073_SPEM1	0.419697696	5.17E-05	0.000194179	SPEM1
cg12181907_KLF2P2	-0.428532155	5.17E-05	0.000194179	KLF2P2
cg17553854_RPL26P19	0.450773405	5.17E-05	0.000194185	RPL26P19
cg12470036_CELA2B	0.439886914	5.17E-05	0.000194185	CELA2B
cg21402844_OCM2	-0.356755706	5.17E-05	0.000194187	OCM2
cg18834259_KRT10	0.384047964	5.17E-05	0.000194187	KRT10
cg10536999_RNU6-169P	0.383472161	5.17E-05	0.00019419	RNU6-169P
cg21402844_MIR218-2	-0.354469779	5.17E-05	0.000194212	MIR218-2
cg05292018_EML6	-0.35536147	5.17E-05	0.000194215	EML6
cg00232092_ANPEP	-0.34041599	5.17E-05	0.000194215	ANPEP
cg24377657_SETD1B	0.359866729	5.17E-05	0.000194217	SETD1B
cg07979752_HTR5A	0.495457818	5.17E-05	0.000194221	HTR5A
cg10133486_UNC5B	0.424120015	5.17E-05	0.000194221	UNC5B
cg22504122_LINC00332	0.45384781	5.17E-05	0.000194226	LINC00332
cg09534232_ACSM4	-0.349818831	5.17E-05	0.000194234	ACSM4
cg11465192_RNU6-159P	-0.391571323	5.17E-05	0.000194245	RNU6-159P
cg10298896_CACNG4	-0.420501113	5.17E-05	0.000194247	CACNG4
cg10506445_MIR2113	-0.384391438	5.17E-05	0.000194247	MIR2113
cg05737004_LINC02559	-0.361665977	5.17E-05	0.000194248	LINC02559
cg10647833_SEMA3G	-0.354531241	5.17E-05	0.000194253	SEMA3G
cg09700868_GSC2	-0.353616434	5.17E-05	0.000194253	GSC2
cg24304928_TXNDC12-AS1	-0.372401294	5.17E-05	0.000194253	TXNDC12-AS1
cg22160300_PRKCD	-0.398061433	5.17E-05	0.000194253	PRKCD
cg14357008_CDH7	-0.442784465	5.17E-05	0.000194263	CDH7
cg07640390_RNU7-96P	-0.383589299	5.17E-05	0.000194263	RNU7-96P
cg00666820_INF2	-0.370762026	5.17E-05	0.000194263	INF2
cg24118983_ABI3BP	-0.360877934	5.17E-05	0.000194267	ABI3BP
cg17334266_HNRNPA1P43	-0.372912535	5.17E-05	0.000194267	HNRNPA1P43
cg05959459_GPR6	-0.466538702	5.17E-05	0.000194267	GPR6
cg19992633_RPS3AP14	0.370319432	5.17E-05	0.000194269	RPS3AP14
cg25706257_LGI3	-0.349701807	5.18E-05	0.000194269	LGI3
cg21655171_C16orf82	-0.370974923	5.18E-05	0.000194279	C16orf82
cg20007465_DIRAS2	0.34796846	5.18E-05	0.000194279	DIRAS2
cg18245770_ZNF705A	-0.434853338	5.18E-05	0.000194279	ZNF705A
cg25408960_SLC12A8	-0.355460715	5.18E-05	0.000194283	SLC12A8
cg11091734_MYBPHL	-0.339800757	5.18E-05	0.000194289	MYBPHL
cg20882490_TBC1D3P4	-0.366558309	5.18E-05	0.000194289	TBC1D3P4
cg10438089_GLIS2	0.42982598	5.18E-05	0.00019429	GLIS2
cg14646214_KCNH1-IT1	-0.45663543	5.18E-05	0.000194291	KCNH1-IT1
cg26530706_PDZRN3-AS1	0.512953458	5.18E-05	0.000194294	PDZRN3-AS1
cg16140565_KLF2P1	-0.380423277	5.18E-05	0.000194295	KLF2P1
cg09272186_OR52M2P	-0.391928654	5.18E-05	0.000194306	OR52M2P
cg06750410_MUC21	-0.366323039	5.18E-05	0.000194318	MUC21
cg02548132_CYLC2	-0.392790213	5.18E-05	0.000194318	CYLC2
cg02548132_CCDC172	-0.392790213	5.18E-05	0.000194318	CCDC172
cg02548132_CACNG3	-0.392790213	5.18E-05	0.000194318	CACNG3
cg02548132_CFTRP3	-0.392790213	5.18E-05	0.000194318	CFTRP3
cg21360245_RN7SL255P	-0.400002419	5.18E-05	0.000194318	RN7SL255P
cg08914150_RN7SKP291	-0.415457757	5.18E-05	0.000194318	RN7SKP291
cg11376872_SSC5D	-0.365365016	5.18E-05	0.000194325	SSC5D
cg02265810_GRAMD1B	-0.370481232	5.18E-05	0.000194327	GRAMD1B
cg05862039_ATP6V1B1	0.351352318	5.18E-05	0.00019433	ATP6V1B1
cg01026025_ADI1P1	-0.46500798	5.18E-05	0.000194331	ADI1P1
cg09830308_RPP38-DT	0.360342366	5.18E-05	0.000194335	RPP38-DT
cg11868136_LINC01931	-0.373471147	5.18E-05	0.000194337	LINC01931
cg12571007_PEAK1	-0.373121626	5.18E-05	0.000194338	PEAK1
cg18331249_IGSF21-AS1	-0.359129125	5.18E-05	0.000194342	IGSF21-AS1
cg26668221_ZNF703	-0.371480953	5.18E-05	0.000194346	ZNF703
cg14667273_RNU6-1241P	0.407384403	5.18E-05	0.000194346	RNU6-1241P
cg18562160_RNU6-251P	-0.396728178	5.18E-05	0.000194353	RNU6-251P
cg01005608_CERS3	-0.423219188	5.18E-05	0.000194357	CERS3
cg16977073_CCT7P1	-0.351589358	5.18E-05	0.00019436	CCT7P1
cg07499288_PLK5	0.353602867	5.18E-05	0.000194369	PLK5
cg05292018_MTND2P11	-0.359396101	5.18E-05	0.000194369	MTND2P11
cg21673338_TAF4	-0.407349085	5.18E-05	0.00019437	TAF4
cg11761102_HAPLN3	-0.38522721	5.18E-05	0.000194372	HAPLN3
cg27605211_CNBD1	-0.382375977	5.18E-05	0.000194376	CNBD1
cg02951261_NES	-0.386562151	5.18E-05	0.000194377	NES
cg00843105_OR4C12	0.354117962	5.18E-05	0.000194377	OR4C12
cg09191854_CSF3	-0.387586565	5.18E-05	0.00019438	CSF3
cg27157122_SNORD6	-0.603225886	5.18E-05	0.00019438	SNORD6
cg19982758_PLA2G2C	-0.431258643	5.18E-05	0.00019439	PLA2G2C
cg08691237_MMP26	-0.363161476	5.18E-05	0.000194395	MMP26
cg11156873_CDCA8	-0.356201294	5.18E-05	0.0001944	CDCA8
cg07248935_ZNF703	-0.362470023	5.18E-05	0.000194401	ZNF703
cg27513510_ZNF385D-AS2	-0.366659465	5.18E-05	0.000194406	ZNF385D-AS2
cg26816564_RNY1P2	0.455674272	5.18E-05	0.000194406	RNY1P2
cg02814691_TNIP3	-0.429521907	5.18E-05	0.000194411	TNIP3
cg10932472_FAM240C	-0.374332833	5.18E-05	0.00019442	FAM240C
cg22646074_LY6G6F	-0.39113617	5.18E-05	0.000194422	LY6G6F
cg10905987_DYRK1B	-0.425475888	5.18E-05	0.000194426	DYRK1B
cg15625495_SNORD51	0.360506225	5.18E-05	0.000194439	SNORD51
cg20667334_TPPP2	-0.352211274	5.18E-05	0.000194439	TPPP2
cg15412826_ELK2AP	-0.363537178	5.18E-05	0.000194439	ELK2AP
cg11390357_SCUBE2	-0.346554951	5.18E-05	0.000194443	SCUBE2
cg10738774_RN7SL564P	-0.364111554	5.18E-05	0.000194443	RN7SL564P
cg13229245_HMGB1P49	0.347857212	5.18E-05	0.000194443	HMGB1P49
cg10915301_ZNF835	0.388427198	5.18E-05	0.000194443	ZNF835
cg04608916_CABP5	-0.35623358	5.18E-05	0.000194446	CABP5
cg18527716_TXNP2	-0.365149922	5.18E-05	0.000194446	TXNP2
cg13930375_RNU7-62P	-0.375188612	5.18E-05	0.000194446	RNU7-62P
cg05186161_MIA2	0.414402013	5.18E-05	0.000194446	MIA2
cg13229245_LTN1	0.352720136	5.18E-05	0.000194452	LTN1
cg03734225_AK4P6	-0.357612942	5.18E-05	0.000194452	AK4P6
cg23348107_B4GAT1	-0.441783615	5.18E-05	0.000194466	B4GAT1
cg23487414_PDIA3P2	0.469503597	5.18E-05	0.000194466	PDIA3P2
cg24052964_MRPL50P1	-0.369750567	5.18E-05	0.000194467	MRPL50P1
cg16034863_HTR5A	0.398267029	5.18E-05	0.00019447	HTR5A
cg02902649_KRT1	-0.38192829	5.18E-05	0.00019447	KRT1
cg13337086_TRAV9-1	-0.369754387	5.18E-05	0.000194473	TRAV9-1
cg12852285_RNU6ATAC33P	-0.426933383	5.18E-05	0.000194478	RNU6ATAC33P
cg00332153_CFL1P2	0.477100257	5.18E-05	0.00019448	CFL1P2
cg21245975_GK2	0.37633137	5.18E-05	0.00019448	GK2
cg25786937_RPL32P23	0.428833856	5.18E-05	0.000194491	RPL32P23
cg18268631_LRRC72	0.403396552	5.18E-05	0.000194497	LRRC72
cg18339359_TYMSP1	-0.364630291	5.18E-05	0.000194497	TYMSP1
cg19060760_PCDHGC3	-0.368870505	5.18E-05	0.000194503	PCDHGC3
cg09375488_VAV3	-0.405147576	5.18E-05	0.000194503	VAV3
cg09223073_MIR655	0.410211881	5.18E-05	0.000194513	MIR655
cg15541606_OR8G1	0.395341695	5.18E-05	0.000194514	OR8G1
cg05186161_ACP1	0.419219825	5.18E-05	0.000194514	ACP1
cg23024913_EXOG	-0.382007511	5.18E-05	0.000194521	EXOG
cg19757526_FAM170B	-0.446238261	5.18E-05	0.000194521	FAM170B
cg00980696_IFNA11P	-0.350353053	5.18E-05	0.000194526	IFNA11P
cg19687532_SCTR	-0.354982225	5.19E-05	0.000194527	SCTR
cg19408449_ANGPTL1	-0.373843483	5.19E-05	0.000194527	ANGPTL1
cg20983125_PABPC1P1	-0.36302525	5.19E-05	0.000194527	PABPC1P1
cg08687494_SSC5D	-0.371805476	5.19E-05	0.000194529	SSC5D
cg20057147_LINC01851	-0.346745637	5.19E-05	0.000194531	LINC01851
cg17159699_ABCC12	-0.386165943	5.19E-05	0.00019454	ABCC12
cg26399937_HMGN2P36	-0.405004983	5.19E-05	0.00019454	HMGN2P36
cg24605553_GTSF1L	0.417944814	5.19E-05	0.00019454	GTSF1L
cg16160188_ALG1L5P	-0.398994348	5.19E-05	0.000194556	ALG1L5P
cg16436181_DLEC1P1	-0.334750882	5.19E-05	0.000194566	DLEC1P1
cg10425410_UNC5B	-0.355529054	5.19E-05	0.000194567	UNC5B
cg22259330_POTEC	-0.389967563	5.19E-05	0.000194578	POTEC
cg10859027_RAI1-AS1	-0.376558284	5.19E-05	0.000194581	RAI1-AS1
cg03592045_PCDH9-AS1	-0.432116348	5.19E-05	0.000194581	PCDH9-AS1
cg04099454_BAALC	-0.398582526	5.19E-05	0.000194581	BAALC
cg22992816_RNU6ATAC30P	-0.433261639	5.19E-05	0.000194581	RNU6ATAC30P
cg19092163_RNU6-349P	0.432276743	5.19E-05	0.000194593	RNU6-349P
cg17669898_VGLL2	-0.366909279	5.19E-05	0.000194593	VGLL2
cg17669898_MTND2P6	-0.366909279	5.19E-05	0.000194593	MTND2P6
cg17669898_MYMK	-0.366909279	5.19E-05	0.000194593	MYMK
cg17669898_LINC02629	-0.366909279	5.19E-05	0.000194593	LINC02629
cg17669898_ANKRD30BP1	-0.366909279	5.19E-05	0.000194593	ANKRD30BP1
cg02990361_IQGAP3	0.392088171	5.19E-05	0.000194598	IQGAP3
cg23789019_FN3K	0.402072121	5.19E-05	0.000194598	FN3K
cg19938179_RPL36P19	-0.369012878	5.19E-05	0.000194598	RPL36P19
cg14846514_RPL31P59	-0.337890635	5.19E-05	0.000194598	RPL31P59
cg00811340_ZNF519	-0.365869687	5.19E-05	0.000194598	ZNF519
cg25588120_MIS12	-0.351633192	5.19E-05	0.000194602	MIS12
cg00894219_IGHD3-9	-0.359761536	5.19E-05	0.000194606	IGHD3-9
cg20695805_TRBV28	0.349614481	5.19E-05	0.000194606	TRBV28
cg12613344_SLX1B	-0.35324789	5.19E-05	0.000194606	SLX1B
cg14296394_PART1	0.432240312	5.19E-05	0.000194612	PART1
cg26329715_MTAPP1	0.361323242	5.19E-05	0.000194617	MTAPP1
cg11270687_MMD2	-0.380089425	5.19E-05	0.000194621	MMD2
cg19351166_MRPL50P1	-0.375914363	5.19E-05	0.000194627	MRPL50P1
cg19740643_ST8SIA5	-0.387348956	5.19E-05	0.000194633	ST8SIA5
cg23987549_MIR769	0.36808968	5.19E-05	0.000194641	MIR769
cg20007465_FLRT3	0.35342697	5.19E-05	0.000194642	FLRT3
cg00318756_SCAMP3	-0.386099708	5.19E-05	0.000194645	SCAMP3
cg16274716_FAM170A	-0.365679279	5.19E-05	0.000194647	FAM170A
cg04006143_UNC5B	0.456650975	5.19E-05	0.000194647	UNC5B
cg00935234_GPR26	-0.354001187	5.19E-05	0.000194647	GPR26
cg13841476_SPRY4	-0.445436156	5.19E-05	0.000194647	SPRY4
cg22836400_RNA5SP475	0.360360607	5.19E-05	0.000194658	RNA5SP475
cg10803714_SNORD19C	-0.468305433	5.19E-05	0.000194658	SNORD19C
cg25357918_OR10P1	-0.410433985	5.19E-05	0.000194658	OR10P1
cg16977073_RN7SKP104	-0.348510401	5.19E-05	0.000194658	RN7SKP104
cg10337506_SNORD114-27	-0.34847383	5.19E-05	0.000194658	SNORD114-27
cg23238869_MX2	-0.376081936	5.19E-05	0.000194661	MX2
cg02656169_CYP1B1-AS1	0.447216452	5.19E-05	0.000194675	CYP1B1-AS1
cg04544994_RNU1-151P	-0.397994549	5.19E-05	0.000194675	RNU1-151P
cg20313696_CDCA5	-0.353810325	5.19E-05	0.000194682	CDCA5
cg01708411_F13B	0.348783755	5.19E-05	0.000194686	F13B
cg25399148_ZNF667	-0.355110035	5.19E-05	0.000194686	ZNF667
cg08681877_TBR1	-0.382443221	5.19E-05	0.000194686	TBR1
cg10115321_RNU7-95P	-0.367714107	5.19E-05	0.000194686	RNU7-95P
cg10115321_MTND4P13	-0.367714107	5.19E-05	0.000194686	MTND4P13
cg10115321_RNA5SP234	-0.367714107	5.19E-05	0.000194686	RNA5SP234
cg10115321_RN7SKP6	-0.367714107	5.19E-05	0.000194686	RN7SKP6
cg20638896_OR10J6P	-0.378038657	5.19E-05	0.000194686	OR10J6P
cg00935234_TRBV4-2	-0.363894082	5.19E-05	0.00019469	TRBV4-2
cg09397997_IGKC	-0.364694829	5.19E-05	0.000194691	IGKC
cg21402844_TRAV25	-0.361780806	5.19E-05	0.000194692	TRAV25
cg24281267_ZNF592	0.365368081	5.19E-05	0.000194693	ZNF592
cg27010449_TRIM16L	-0.450280455	5.19E-05	0.000194695	TRIM16L
cg21806090_SLC38A8	-0.365611101	5.19E-05	0.000194698	SLC38A8
cg09391279_LINC01503	-0.382972689	5.19E-05	0.000194698	LINC01503
cg02491754_MTCO1P23	0.354684525	5.19E-05	0.000194698	MTCO1P23
cg05226043_KRT8P30	-0.349289356	5.19E-05	0.000194699	KRT8P30
cg00810208_RPL7P34	0.357669329	5.19E-05	0.000194699	RPL7P34
cg25517103_TUBB8P10	-0.356221298	5.19E-05	0.000194699	TUBB8P10
cg10940206_RN7SL107P	0.408117295	5.19E-05	0.000194699	RN7SL107P
cg06952660_MYL6P2	-0.437135548	5.19E-05	0.000194699	MYL6P2
cg13692482_CACYBPP2	-0.384282352	5.19E-05	0.000194699	CACYBPP2
cg26459473_SNORD115-47	-0.349702699	5.19E-05	0.000194699	SNORD115-47
cg02863594_RAB15	0.332129764	5.19E-05	0.000194699	RAB15
cg16274716_SKP1P3	-0.367395162	5.19E-05	0.000194699	SKP1P3
cg08664874_LINC01052	-0.367779047	5.19E-05	0.000194702	LINC01052
cg25588120_RNU6-915P	-0.344907008	5.19E-05	0.000194702	RNU6-915P
cg01018054_MYRF	0.46270814	5.19E-05	0.00019471	MYRF
cg18888655_DGCR6	-0.335094351	5.19E-05	0.00019471	DGCR6
cg04515996_LINC01888	0.346792375	5.19E-05	0.000194717	LINC01888
cg13899486_C12orf54	-0.394816841	5.19E-05	0.000194719	C12orf54
cg18720828_NAPEPLD	-0.437510754	5.19E-05	0.000194719	NAPEPLD
cg12914151_RNU1-74P	-0.398567684	5.19E-05	0.000194719	RNU1-74P
cg16176069_RPSAP42	-0.380331308	5.19E-05	0.000194721	RPSAP42
cg00384264_LINC00299	-0.377548162	5.19E-05	0.000194721	LINC00299
cg19891612_TP53TG3	-0.465191773	5.19E-05	0.000194729	TP53TG3
cg14762788_A4GNT	-0.399762047	5.19E-05	0.000194733	A4GNT
cg03637781_RPL23AP20	0.346577828	5.19E-05	0.000194734	RPL23AP20
cg15541606_LHX2	0.384283243	5.19E-05	0.000194735	LHX2
cg06635371_GIPC3	0.36730859	5.19E-05	0.000194738	GIPC3
cg02357623_MLF2	-0.450602836	5.19E-05	0.000194748	MLF2
cg11950994_TRIM65	-0.448894246	5.19E-05	0.000194762	TRIM65
cg12877532_LINC01076	-0.352736594	5.19E-05	0.000194762	LINC01076
cg08474651_RNU6-605P	0.355480013	5.20E-05	0.000194776	RNU6-605P
cg15812976_LOXL4	-0.366578659	5.20E-05	0.000194776	LOXL4
cg22177068_CHIAP2	-0.450826988	5.20E-05	0.000194776	CHIAP2
cg02062218_SNORD52	-0.363586015	5.20E-05	0.000194776	SNORD52
cg24360513_NGEF	0.387876796	5.20E-05	0.000194776	NGEF
cg19880004_LINC02646	-0.455463844	5.20E-05	0.000194778	LINC02646
cg15048714_NUTM2B	-0.357571815	5.20E-05	0.000194778	NUTM2B
cg21129360_LINC01659	-0.368146966	5.20E-05	0.000194779	LINC01659
cg02930701_CASC20	-0.387556535	5.20E-05	0.000194784	CASC20
cg01824284_ARHGAP1	-0.355537827	5.20E-05	0.000194788	ARHGAP1
cg22814961_LINC01362	0.371256804	5.20E-05	0.000194788	LINC01362
cg03560018_TTC38	0.35654836	5.20E-05	0.000194788	TTC38
cg27307298_HLA-S	0.360269546	5.20E-05	0.000194788	HLA-S
cg09855983_OR6K1P	-0.375416316	5.20E-05	0.000194793	OR6K1P
cg09855983_PPIAP68	-0.375416316	5.20E-05	0.000194793	PPIAP68
cg09855983_RNU6-386P	-0.375416316	5.20E-05	0.000194793	RNU6-386P
cg09855983_RPL10P10	-0.375416316	5.20E-05	0.000194793	RPL10P10
cg14156592_MRPL50P1	-0.350449357	5.20E-05	0.000194796	MRPL50P1
cg21018156_MTCO2P29	-0.43012946	5.20E-05	0.000194808	MTCO2P29
cg18687588_KCNJ6	-0.357472481	5.20E-05	0.000194819	KCNJ6
cg05884880_LMLN-AS1	-0.381096203	5.20E-05	0.00019482	LMLN-AS1
cg16399648_RNU2-16P	-0.480220666	5.20E-05	0.000194821	RNU2-16P
cg16478852_CRIP1P2	-0.386820349	5.20E-05	0.000194823	CRIP1P2
cg16278658_AQP3	-0.396344189	5.20E-05	0.000194828	AQP3
cg01777786_PPIAP81	-0.343839921	5.20E-05	0.000194829	PPIAP81
cg04728840_WHRN	-0.434052577	5.20E-05	0.00019483	WHRN
cg20695805_CA1	0.350431416	5.20E-05	0.000194834	CA1
cg05327476_LINC01804	-0.404737423	5.20E-05	0.000194834	LINC01804
cg20852862_OR2T33	-0.361248334	5.20E-05	0.000194834	OR2T33
cg12089094_IGKV1-8	-0.37011449	5.20E-05	0.000194834	IGKV1-8
cg14755254_OR5H6	0.3680204	5.20E-05	0.000194834	OR5H6
cg01354206_PPP1R17	-0.390169213	5.20E-05	0.000194834	PPP1R17
cg26578856_LMLN-AS1	0.368851562	5.20E-05	0.000194834	LMLN-AS1
cg24555207_IGKV1-12	-0.345190692	5.20E-05	0.000194834	IGKV1-12
cg13868026_WNT9B	-0.383884153	5.20E-05	0.000194835	WNT9B
cg05932517_PCBP3-AS1	-0.336574303	5.20E-05	0.000194836	PCBP3-AS1
cg10629128_SHCBP1L	0.403624168	5.20E-05	0.00019484	SHCBP1L
cg14790638_IGLV3-1	-0.361766824	5.20E-05	0.000194841	IGLV3-1
cg10395772_LINC00570	-0.486099029	5.20E-05	0.000194841	LINC00570
cg06747314_RN7SL571P	-0.385047736	5.20E-05	0.000194845	RN7SL571P
cg24360513_OR52M1	0.383868128	5.20E-05	0.000194845	OR52M1
cg13556387_RNA5SP429	-0.368473786	5.20E-05	0.000194865	RNA5SP429
cg07207099_BMS1P3	0.352796093	5.20E-05	0.00019487	BMS1P3
cg15461618_PITPNA-AS1	-0.350986894	5.20E-05	0.00019488	PITPNA-AS1
cg21200382_CACNA1D	0.402119088	5.20E-05	0.00019488	CACNA1D
cg24304928_NPM1P4	-0.369551934	5.20E-05	0.00019488	NPM1P4
cg02697258_RNU6-886P	-0.388393561	5.20E-05	0.00019488	RNU6-886P
cg03386509_ITPKA	-0.359901369	5.20E-05	0.000194886	ITPKA
cg21360245_IPO8P1	-0.406113089	5.20E-05	0.000194889	IPO8P1
cg06752779_PDZRN4	-0.354888385	5.20E-05	0.000194889	PDZRN4
cg16645815_RNU6-924P	-0.3566441	5.20E-05	0.000194902	RNU6-924P
cg06282329_SNORA53	0.429160275	5.20E-05	0.000194906	SNORA53
cg05861871_ZNF70P1	-0.353319819	5.20E-05	0.000194908	ZNF70P1
cg15812976_SLX1B	-0.357338958	5.20E-05	0.000194912	SLX1B
cg17096979_UGT1A12P	-0.369836865	5.20E-05	0.000194912	UGT1A12P
cg09950920_SLC9A1	-0.363548662	5.20E-05	0.000194915	SLC9A1
cg04337937_THBD	-0.395725202	5.20E-05	0.000194915	THBD
cg10454879_CCL17	-0.3684835	5.20E-05	0.000194919	CCL17
cg07235343_SERPINB11	-0.361912235	5.20E-05	0.000194924	SERPINB11
cg09177248_LINC02138	-0.440294758	5.20E-05	0.000194933	LINC02138
cg15065591_RN7SKP137	-0.362036589	5.20E-05	0.000194933	RN7SKP137
cg05006567_CDSN	0.342869585	5.20E-05	0.000194936	CDSN
cg27459981_POC5	0.405126852	5.20E-05	0.000194937	POC5
cg15712577_SPZ1	-0.346153206	5.20E-05	0.000194937	SPZ1
cg08509907_HMGN1P20	-0.348818876	5.20E-05	0.000194944	HMGN1P20
cg01420711_SLC9B1P4	-0.451272499	5.20E-05	0.000194944	SLC9B1P4
cg21297167_MIR340	0.429626203	5.20E-05	0.000194948	MIR340
cg06320175_AHDC1	-0.367268413	5.20E-05	0.00019495	AHDC1
cg07914385_SNORA70C	-0.359025566	5.20E-05	0.000194961	SNORA70C
cg19316173_OR10AG1	-0.411589114	5.20E-05	0.000194966	OR10AG1
cg23816594_NAP1L4P3	-0.35148883	5.20E-05	0.000194973	NAP1L4P3
cg18888655_ATP6V1B1	-0.352265136	5.20E-05	0.000194973	ATP6V1B1
cg01012966_CHRNA4	-0.364113941	5.20E-05	0.000194979	CHRNA4
cg00666820_SMPD4BP	-0.365424484	5.20E-05	0.00019498	SMPD4BP
cg18198306_ALDOAP1	0.457995659	5.20E-05	0.000194989	ALDOAP1
cg01076566_MTND2P20	-0.328029115	5.20E-05	0.000195	MTND2P20
cg17201960_RPS20P32	-0.387890682	5.20E-05	0.000195008	RPS20P32
cg08006275_LCE1D	0.353054178	5.20E-05	0.000195008	LCE1D
cg11368935_RPL29P32	-0.403034511	5.20E-05	0.000195008	RPL29P32
cg15630394_RN7SL55P	-0.358053347	5.20E-05	0.00019501	RN7SL55P
cg14664875_RPS27P23	-0.42371975	5.20E-05	0.00019501	RPS27P23
cg04510815_KRT76	-0.38043294	5.21E-05	0.000195035	KRT76
cg06757548_ZNF734P	0.44911166	5.21E-05	0.000195038	ZNF734P
cg22352554_TCF7L1	-0.38500301	5.21E-05	0.000195038	TCF7L1
cg11214014_WWTR1-IT1	-0.358474368	5.21E-05	0.000195038	WWTR1-IT1
cg21909391_MIR655	-0.360529143	5.21E-05	0.000195038	MIR655
cg07785145_MRPS21P2	-0.377301199	5.21E-05	0.000195039	MRPS21P2
cg03830265_PYGO1	-0.4038159	5.21E-05	0.000195039	PYGO1
cg01111656_HOXA7	-0.346256216	5.21E-05	0.000195039	HOXA7
cg13404427_CACNG4	-0.388046989	5.21E-05	0.000195045	CACNG4
cg25588120_ZNF397	-0.353322272	5.21E-05	0.000195049	ZNF397
cg06880767_HS1BP3-IT1	-0.367110496	5.21E-05	0.000195053	HS1BP3-IT1
cg13897388_NPM1P48	-0.413126526	5.21E-05	0.000195053	NPM1P48
cg13897388_PNPP1	-0.413126526	5.21E-05	0.000195053	PNPP1
cg13897388_RN7SKP144	-0.413126526	5.21E-05	0.000195053	RN7SKP144
cg13897388_RNA5SP258	-0.413126526	5.21E-05	0.000195053	RNA5SP258
cg13897388_RNA5SP353	-0.413126526	5.21E-05	0.000195053	RNA5SP353
cg13897388_MIR1283-2	-0.413126526	5.21E-05	0.000195053	MIR1283-2
cg24358599_ARF1P1	-0.351914817	5.21E-05	0.000195053	ARF1P1
cg21075845_MIR1302-3	-0.387266466	5.21E-05	0.000195059	MIR1302-3
cg06747314_IGHV3-15	-0.374715563	5.21E-05	0.000195059	IGHV3-15
cg10959048_ANKRD29	-0.360548374	5.21E-05	0.000195059	ANKRD29
cg05154833_MIR1285-1	-0.339630441	5.21E-05	0.00019507	MIR1285-1
cg24439232_SLC30A2	-0.415343978	5.21E-05	0.000195072	SLC30A2
cg05396439_ETNPPL	-0.372509103	5.21E-05	0.000195081	ETNPPL
cg04393540_SLX1B	-0.344450793	5.21E-05	0.000195093	SLX1B
cg07814260_CES5A	0.395803127	5.21E-05	0.000195094	CES5A
cg17181840_RNU6-95P	0.447224635	5.21E-05	0.00019511	RNU6-95P
cg09830308_DCUN1D4	0.363147518	5.21E-05	0.000195112	DCUN1D4
cg03771702_RN7SKP22	-0.454099315	5.21E-05	0.000195116	RN7SKP22
cg03593057_MTCO2P17	0.350151192	5.21E-05	0.000195127	MTCO2P17
cg22036614_E2F6P3	-0.417377882	5.21E-05	0.000195131	E2F6P3
cg13917614_HMGB1P18	-0.4390556	5.21E-05	0.000195134	HMGB1P18
cg13917614_PRELID1P7	-0.4390556	5.21E-05	0.000195134	PRELID1P7
cg13917614_PNLIP	-0.4390556	5.21E-05	0.000195134	PNLIP
cg13917614_MIR670HG	-0.4390556	5.21E-05	0.000195134	MIR670HG
cg13917614_GTF2IP2	-0.4390556	5.21E-05	0.000195134	GTF2IP2
cg00592315_NRXN2	-0.367153198	5.21E-05	0.000195141	NRXN2
cg13921622_ITPRIP-AS1	-0.430639438	5.21E-05	0.000195141	ITPRIP-AS1
cg24555207_C7	-0.347803299	5.21E-05	0.000195141	C7
cg12606694_RNU6-588P	0.338065793	5.21E-05	0.000195141	RNU6-588P
cg21115307_GCKR	-0.439411254	5.21E-05	0.000195148	GCKR
cg20009356_RPL21P67	-0.359103354	5.21E-05	0.000195152	RPL21P67
cg07102783_RNU6-1241P	-0.364739941	5.21E-05	0.000195152	RNU6-1241P
cg15099537_NABP1	-0.344453985	5.21E-05	0.000195157	NABP1
cg24337090_PCDH1	-0.357839526	5.21E-05	0.000195157	PCDH1
cg00218134_CDK4	-0.377596202	5.21E-05	0.000195159	CDK4
cg05207347_CACNA2D1	-0.345386467	5.21E-05	0.000195161	CACNA2D1
cg16339745_TMEM14DP	-0.433953102	5.21E-05	0.000195164	TMEM14DP
cg17897187_PROM2	-0.348844012	5.21E-05	0.000195167	PROM2
cg07474672_NEK2P2	-0.382013836	5.21E-05	0.000195169	NEK2P2
cg06779317_FOXD3-AS1	-0.396289952	5.21E-05	0.00019517	FOXD3-AS1
cg02262162_SPRR1A	-0.353719762	5.21E-05	0.000195171	SPRR1A
cg17337670_SNORD58C	-0.363694332	5.21E-05	0.000195171	SNORD58C
cg07793432_CNTD1	-0.458012995	5.21E-05	0.000195183	CNTD1
cg05470963_TPT1P2	-0.356470481	5.21E-05	0.00019519	TPT1P2
cg06752779_GPR85	-0.354666082	5.21E-05	0.000195193	GPR85
cg26612252_KRT18P19	0.402310995	5.21E-05	0.000195193	KRT18P19
cg23933252_SLC39A5	0.470331723	5.21E-05	0.00019521	SLC39A5
cg18480033_PERM1	-0.354197282	5.21E-05	0.000195214	PERM1
cg21351830_ACTR1AP1	-0.441427189	5.21E-05	0.000195218	ACTR1AP1
cg20983125_GORAB-AS1	-0.368295684	5.21E-05	0.000195218	GORAB-AS1
cg19952435_PPDPF	-0.458263292	5.21E-05	0.000195221	PPDPF
cg18771537_HNRNPA1P60	0.362397474	5.21E-05	0.000195225	HNRNPA1P60
cg14086880_TMEM236	-0.35105137	5.21E-05	0.000195226	TMEM236
cg23209353_MIR1252	-0.377618297	5.21E-05	0.000195232	MIR1252
cg02794358_SUCLA2P2	0.407161114	5.21E-05	0.000195233	SUCLA2P2
cg20227471_SLC7A13	0.345434604	5.21E-05	0.000195235	SLC7A13
cg09830308_YWHAZP2	0.35854201	5.21E-05	0.000195241	YWHAZP2
cg04271445_RNA5SP256	-0.428670671	5.21E-05	0.000195241	RNA5SP256
cg05898482_MTRES1P1	0.360024884	5.21E-05	0.000195244	MTRES1P1
cg17454173_RNU6-780P	-0.409904725	5.21E-05	0.000195246	RNU6-780P
cg03929761_GAL	-0.364596233	5.21E-05	0.000195246	GAL
cg20983125_CD200	-0.369543348	5.21E-05	0.000195252	CD200
cg18493502_TGM7	-0.360635883	5.21E-05	0.000195254	TGM7
cg21400562_RPS16P2	-0.378497154	5.21E-05	0.000195256	RPS16P2
cg21133255_PROM2	-0.351916654	5.21E-05	0.00019526	PROM2
cg17830140_RNU6-288P	-0.361380804	5.21E-05	0.00019526	RNU6-288P
cg26841611_HSPE1P22	-0.354543524	5.21E-05	0.000195262	HSPE1P22
cg02525705_OR51S1	0.400939733	5.21E-05	0.000195262	OR51S1
cg02525705_OR4K15	0.400939733	5.21E-05	0.000195262	OR4K15
cg07127888_RNF32-AS1	-0.504774147	5.21E-05	0.000195267	RNF32-AS1
cg00991379_MIR124-3	-0.355189248	5.21E-05	0.000195275	MIR124-3
cg16463564_CERS3	-0.367213755	5.21E-05	0.000195275	CERS3
cg13028038_HS3ST3B1	-0.351879608	5.21E-05	0.000195276	HS3ST3B1
cg10861390_CDH6	0.463703304	5.21E-05	0.000195276	CDH6
cg13921622_GHRHR	-0.41913696	5.21E-05	0.000195279	GHRHR
cg01244006_C12orf54	-0.412524342	5.21E-05	0.000195279	C12orf54
cg01331923_LINC01516	0.421631231	5.21E-05	0.000195282	LINC01516
cg15072634_UNC5B	-0.348183513	5.22E-05	0.000195284	UNC5B
cg27375966_COX6B1P7	-0.535799142	5.22E-05	0.000195286	COX6B1P7
cg27375966_RNU6-827P	-0.535799142	5.22E-05	0.000195286	RNU6-827P
cg27375966_MTCO2P8	-0.535799142	5.22E-05	0.000195286	MTCO2P8
cg27375966_SNORD115-30	-0.535799142	5.22E-05	0.000195286	SNORD115-30
cg27375966_KRTAP4-7	-0.535799142	5.22E-05	0.000195286	KRTAP4-7
cg12482253_RNU2-71P	-0.356295831	5.22E-05	0.000195292	RNU2-71P
cg08471588_RPL37P4	-0.431151613	5.22E-05	0.000195293	RPL37P4
cg19014289_RBM46	-0.379090685	5.22E-05	0.000195293	RBM46
cg12877532_CEP55	-0.351825369	5.22E-05	0.000195293	CEP55
cg12774454_SERPINA5	-0.37561778	5.22E-05	0.000195293	SERPINA5
cg14655590_RN7SL570P	-0.419984871	5.22E-05	0.000195293	RN7SL570P
cg26414417_MRPS16P3	-0.361018845	5.22E-05	0.000195295	MRPS16P3
cg13262723_AGPAT1	-0.46054557	5.22E-05	0.000195296	AGPAT1
cg24728770_C8orf34	-0.355441122	5.22E-05	0.000195296	C8orf34
cg00948111_ANPEP	-0.366668584	5.22E-05	0.000195296	ANPEP
cg07463167_FAM86B2	-0.46125314	5.22E-05	0.0001953	FAM86B2
cg14170504_PPIAP33	0.348656423	5.22E-05	0.000195306	PPIAP33
cg14995921_BRDT	-0.401565222	5.22E-05	0.000195306	BRDT
cg08741063_RNF208	-0.3763445	5.22E-05	0.000195306	RNF208
cg01348938_MMP1	-0.358933521	5.22E-05	0.000195306	MMP1
cg08403010_RNY4P18	0.34733052	5.22E-05	0.000195306	RNY4P18
cg03051617_FMN2	-0.348375599	5.22E-05	0.000195306	FMN2
cg24135151_FCGR2B	-0.356376166	5.22E-05	0.000195309	FCGR2B
cg23669855_ZNF652P1	-0.39159927	5.22E-05	0.000195311	ZNF652P1
cg27475365_BPIFB2	0.368847986	5.22E-05	0.000195316	BPIFB2
cg27574929_RPL17P20	-0.354700897	5.22E-05	0.000195316	RPL17P20
cg08923338_PROM2	0.417534638	5.22E-05	0.000195317	PROM2
cg25033405_PDE4C	-0.352254198	5.22E-05	0.000195337	PDE4C
cg01877776_SSU72P6	-0.414135653	5.22E-05	0.000195337	SSU72P6
cg02760915_SNORD114-2	-0.385422716	5.22E-05	0.000195337	SNORD114-2
cg18889973_LINC01630	-0.411416089	5.22E-05	0.000195337	LINC01630
cg23565821_UNC5B	0.410140063	5.22E-05	0.000195345	UNC5B
cg20225678_HMGB1P14	-0.343807379	5.22E-05	0.000195355	HMGB1P14
cg22007578_ALPK2	0.344115466	5.22E-05	0.000195355	ALPK2
cg11868136_GOPC	-0.3872389	5.22E-05	0.000195361	GOPC
cg12877532_ZNF138	-0.363656396	5.22E-05	0.000195383	ZNF138
cg16119907_DEFB108A	-0.359277668	5.22E-05	0.000195383	DEFB108A
cg08324397_ABCD4	-0.403761346	5.22E-05	0.000195386	ABCD4
cg12877532_PRKAG2	-0.353358611	5.22E-05	0.000195386	PRKAG2
cg02697258_SLC1A2	-0.381825213	5.22E-05	0.000195388	SLC1A2
cg01594767_NPM1P36	-0.36978937	5.22E-05	0.000195392	NPM1P36
cg13468092_PRSS56	-0.384289016	5.22E-05	0.000195397	PRSS56
cg09736391_RNA5SP139	-0.429029489	5.22E-05	0.000195401	RNA5SP139
cg18339359_ARHGDIG	-0.360181496	5.22E-05	0.000195413	ARHGDIG
cg17080234_SNORD115-21	-0.32934023	5.22E-05	0.000195413	SNORD115-21
cg06054715_LORICRIN	-0.386842226	5.22E-05	0.000195416	LORICRIN
cg08818130_RNU6-792P	-0.360002421	5.22E-05	0.000195416	RNU6-792P
cg00001793_LINC00615	-0.381887694	5.22E-05	0.000195416	LINC00615
cg24119500_RYR2	-0.335321379	5.22E-05	0.000195424	RYR2
cg16181973_RNF208	-0.372319821	5.22E-05	0.000195425	RNF208
cg10852431_OTOG	0.485422094	5.22E-05	0.000195425	OTOG
cg00384264_LRRC38	-0.384988766	5.22E-05	0.000195425	LRRC38
cg09830308_COX7A2	0.359601729	5.22E-05	0.000195425	COX7A2
cg25292374_IGHD1-20	-0.364071993	5.22E-05	0.000195425	IGHD1-20
cg22844925_PRSS3P4	0.457185304	5.22E-05	0.000195429	PRSS3P4
cg25994476_FAM43B	0.359534375	5.22E-05	0.000195434	FAM43B
cg10039163_RNU7-45P	-0.337823412	5.22E-05	0.000195445	RNU7-45P
cg16217323_RPL21P41	-0.356803087	5.22E-05	0.000195447	RPL21P41
cg17174466_CSMD3	-0.362988939	5.22E-05	0.000195459	CSMD3
cg09849405_NPSR1	-0.422218368	5.22E-05	0.000195459	NPSR1
cg23024913_EEF1GP3	-0.373373603	5.22E-05	0.00019546	EEF1GP3
cg12225344_CYP11B2	-0.353370848	5.22E-05	0.00019546	CYP11B2
cg15411736_PILRA	-0.343228685	5.22E-05	0.000195462	PILRA
cg07485723_UBE2V1P11	0.345337991	5.22E-05	0.000195463	UBE2V1P11
cg23247274_NIPA2P2	0.37037035	5.22E-05	0.000195467	NIPA2P2
cg06147194_BAK1P2	-0.391602634	5.22E-05	0.000195468	BAK1P2
cg06067437_OR2D3	0.348438191	5.22E-05	0.00019547	OR2D3
cg07320976_OR13G1	-0.413174414	5.22E-05	0.000195476	OR13G1
cg25933095_MTCO1P42	-0.368814456	5.22E-05	0.000195478	MTCO1P42
cg24863484_TRAJ31	-0.435344976	5.22E-05	0.000195482	TRAJ31
cg09830308_DPY19L1P1	0.361983981	5.22E-05	0.000195484	DPY19L1P1
cg18562160_MTCO3P21	-0.387340687	5.22E-05	0.000195492	MTCO3P21
cg01722343_RNU6-599P	0.370311546	5.22E-05	0.000195492	RNU6-599P
cg25578798_LSMEM1	-0.351626169	5.22E-05	0.000195495	LSMEM1
cg01087869_DEFB108F	-0.381172569	5.22E-05	0.000195495	DEFB108F
cg20265572_ZACN	-0.469611054	5.22E-05	0.000195498	ZACN
cg17918676_MMP7	-0.38827159	5.22E-05	0.000195507	MMP7
cg21803139_MRPS18AP1	-0.356827237	5.22E-05	0.000195507	MRPS18AP1
cg03591123_CLMP	-0.356805326	5.22E-05	0.000195517	CLMP
cg11153505_TLR2	-0.347185247	5.22E-05	0.000195517	TLR2
cg11793413_FGFBP2	-0.479296702	5.22E-05	0.000195517	FGFBP2
cg17233160_MIR1252	-0.396458514	5.22E-05	0.000195521	MIR1252
cg08055490_RNU6-746P	-0.392392735	5.22E-05	0.000195521	RNU6-746P
cg26096415_SUGT1P3	0.437951057	5.22E-05	0.000195524	SUGT1P3
cg15143998_SLC9A1	-0.368706928	5.23E-05	0.000195542	SLC9A1
cg01240583_ZIC5	-0.372091815	5.23E-05	0.000195544	ZIC5
cg00470469_GBP2	-0.359702354	5.23E-05	0.000195544	GBP2
cg16810969_SMTN	-0.387299441	5.23E-05	0.000195545	SMTN
cg17146522_CHRDL2	-0.446384695	5.23E-05	0.000195549	CHRDL2
cg03735043_RNU4-48P	-0.385166029	5.23E-05	0.000195549	RNU4-48P
cg21477985_OPTC	0.343963453	5.23E-05	0.000195549	OPTC
cg09998151_RNU6-1286P	0.371341161	5.23E-05	0.000195551	RNU6-1286P
cg10506445_SNORD115-14	-0.398549284	5.23E-05	0.000195555	SNORD115-14
cg17847861_GPX5	0.37729179	5.23E-05	0.000195557	GPX5
cg05081894_RN7SKP239	-0.370160364	5.23E-05	0.000195557	RN7SKP239
cg05338066_LRRC4B	0.346274606	5.23E-05	0.000195567	LRRC4B
cg09981313_SLC26A9	-0.370224217	5.23E-05	0.000195569	SLC26A9
cg02172724_BOC	-0.405894868	5.23E-05	0.000195569	BOC
cg14421548_TCF21	0.347570305	5.23E-05	0.000195569	TCF21
cg17431460_PROM2	-0.3505653	5.23E-05	0.000195569	PROM2
cg00541638_FAM240C	0.422217153	5.23E-05	0.000195569	FAM240C
cg11743503_ACTBP7	-0.517035992	5.23E-05	0.000195569	ACTBP7
cg25928510_MLIP-AS1	-0.35478004	5.23E-05	0.000195573	MLIP-AS1
cg10095954_RPS15P9	0.36759625	5.23E-05	0.000195582	RPS15P9
cg07295550_VAX1	-0.399769865	5.23E-05	0.000195582	VAX1
cg05334062_NPLP1	-0.392274451	5.23E-05	0.000195582	NPLP1
cg19155518_SYNGR1	-0.385961619	5.23E-05	0.000195585	SYNGR1
cg02488517_TMPRSS12	-0.353261185	5.23E-05	0.000195585	TMPRSS12
cg15109916_LRRC71	-0.43824323	5.23E-05	0.000195585	LRRC71
cg05396439_UNC93A	-0.371608954	5.23E-05	0.000195589	UNC93A
cg17121694_CROT	-0.352064866	5.23E-05	0.000195596	CROT
cg01028000_KRTAP2-3	-0.368881279	5.23E-05	0.0001956	KRTAP2-3
cg07269053_ZNF703	-0.395384871	5.23E-05	0.0001956	ZNF703
cg11821302_RCAN2	-0.386777373	5.23E-05	0.000195601	RCAN2
cg03773226_LINC01630	0.386244219	5.23E-05	0.000195605	LINC01630
cg24366036_OR2T12	-0.348588835	5.23E-05	0.000195605	OR2T12
cg10543947_RN7SL538P	0.359715844	5.23E-05	0.000195605	RN7SL538P
cg06752779_CA8	-0.347997262	5.23E-05	0.000195618	CA8
cg12474980_TRAV6	-0.38900083	5.23E-05	0.000195623	TRAV6
cg04217515_NUTM2B	-0.350152233	5.23E-05	0.000195624	NUTM2B
cg11002721_RPL7AP7	-0.411982908	5.23E-05	0.000195627	RPL7AP7
cg05713971_ATP5MGP4	0.351286176	5.23E-05	0.000195627	ATP5MGP4
cg18204091_RNU6-1336P	0.345026265	5.23E-05	0.000195627	RNU6-1336P
cg14339668_KIRREL3-AS3	-0.340160603	5.23E-05	0.000195627	KIRREL3-AS3
cg26338386_ELOAP1	-0.432964167	5.23E-05	0.000195631	ELOAP1
cg22160300_LINC01738	-0.389786591	5.23E-05	0.000195637	LINC01738
cg17918676_TWIST1	-0.385988109	5.23E-05	0.000195649	TWIST1
cg02493602_ODAM	0.374960204	5.23E-05	0.000195649	ODAM
cg04918684_RN7SL728P	-0.468686536	5.23E-05	0.00019565	RN7SL728P
cg11555335_LINC02054	-0.370561349	5.23E-05	0.00019565	LINC02054
cg00572650_RPS15AP36	-0.404376706	5.23E-05	0.00019566	RPS15AP36
cg14483161_TMEM114	-0.361070085	5.23E-05	0.000195666	TMEM114
cg10548700_ZKSCAN7	0.352639576	5.23E-05	0.000195669	ZKSCAN7
cg04004768_EGFEM1P	-0.352927397	5.23E-05	0.000195669	EGFEM1P
cg14753740_TRBV29OR9-2	0.360598212	5.23E-05	0.000195671	TRBV29OR9-2
cg07207099_TMOD2	0.341979774	5.23E-05	0.000195675	TMOD2
cg17669549_SUGT1P2	-0.352382149	5.23E-05	0.00019569	SUGT1P2
cg09830308_GRIA4	0.357772017	5.23E-05	0.000195708	GRIA4
cg27337217_RNU6-753P	0.457696584	5.23E-05	0.000195715	RNU6-753P
cg01708411_RNU6-603P	0.347693803	5.23E-05	0.00019572	RNU6-603P
cg22661701_RNU6-482P	-0.368808514	5.23E-05	0.000195721	RNU6-482P
cg02813721_MRPL50P1	-0.350987563	5.23E-05	0.000195722	MRPL50P1
cg05006567_SCUBE1-AS2	0.34376295	5.23E-05	0.000195725	SCUBE1-AS2
cg25037011_POGLUT3	0.367066275	5.23E-05	0.000195725	POGLUT3
cg17839232_LINC01304	-0.363200536	5.23E-05	0.00019573	LINC01304
cg15712577_IGHV3-64	-0.345490787	5.23E-05	0.000195733	IGHV3-64
cg15471398_SCP2D1	-0.41647726	5.23E-05	0.000195736	SCP2D1
cg09223073_SIGLEC16	0.416582614	5.23E-05	0.00019574	SIGLEC16
cg08866794_OTOG	0.378192211	5.23E-05	0.000195743	OTOG
cg12874961_ECEL1P1	-0.353510023	5.23E-05	0.000195744	ECEL1P1
cg11893951_FABP7	0.392939686	5.23E-05	0.000195747	FABP7
cg21018156_SNRPGP10	-0.433747645	5.23E-05	0.000195747	SNRPGP10
cg11091734_KRT6B	-0.360021946	5.23E-05	0.000195747	KRT6B
cg09554300_SEPTIN12	0.352903631	5.23E-05	0.000195752	SEPTIN12
cg11893742_OR2B2	-0.362070441	5.23E-05	0.000195761	OR2B2
cg04198854_INSL4	-0.367690704	5.23E-05	0.00019578	INSL4
cg09661733_ANTXR1	-0.366200052	5.23E-05	0.00019578	ANTXR1
cg26662682_CLCA3P	-0.402646295	5.23E-05	0.000195791	CLCA3P
cg17733194_LINC00114	-0.463765132	5.23E-05	0.000195793	LINC00114
cg09506661_KRTAP8-2P	-0.398515011	5.23E-05	0.000195801	KRTAP8-2P
cg02855201_FAM138A	0.415878508	5.23E-05	0.000195801	FAM138A
cg04343263_CTSB	-0.388175691	5.24E-05	0.000195811	CTSB
cg02590715_GPR31	-0.398260767	5.24E-05	0.000195812	GPR31
cg17185052_MTND6P24	-0.414919344	5.24E-05	0.000195812	MTND6P24
cg10738774_RNU6-951P	-0.373099852	5.24E-05	0.000195812	RNU6-951P
cg06880767_PRB3	-0.354029805	5.24E-05	0.000195815	PRB3
cg12046362_GPR17	-0.346508637	5.24E-05	0.000195815	GPR17
cg09223073_LINC02247	0.429839908	5.24E-05	0.000195819	LINC02247
cg04015129_PDX1	-0.367056324	5.24E-05	0.000195823	PDX1
cg25933095_LRP4	-0.358694423	5.24E-05	0.000195844	LRP4
cg07517893_YY1P2	0.407239624	5.24E-05	0.000195844	YY1P2
cg07517893_SPTLC1P3	0.407239624	5.24E-05	0.000195844	SPTLC1P3
cg10054256_RAD1P2	0.351780479	5.24E-05	0.000195844	RAD1P2
cg14368276_CLCN1	-0.336405741	5.24E-05	0.000195844	CLCN1
cg02271560_RNU6-279P	0.367524076	5.24E-05	0.000195844	RNU6-279P
cg02271560_RNA5SP127	0.367524076	5.24E-05	0.000195844	RNA5SP127
cg02271560_RNA5SP150	0.367524076	5.24E-05	0.000195844	RNA5SP150
cg02271560_RNU6-333P	0.367524076	5.24E-05	0.000195844	RNU6-333P
cg02271560_LINC00388	0.367524076	5.24E-05	0.000195844	LINC00388
cg02271560_RNU6-1131P	0.367524076	5.24E-05	0.000195844	RNU6-1131P
cg04000274_TRBV6-5	-0.376672216	5.24E-05	0.000195852	TRBV6-5
cg02355304_BOC	-0.367124447	5.24E-05	0.000195855	BOC
cg25774020_CHRDL2	-0.382935716	5.24E-05	0.00019586	CHRDL2
cg02697258_RN7SL864P	-0.38780216	5.24E-05	0.000195861	RN7SL864P
cg17918184_IGHV3-66	-0.360173041	5.24E-05	0.000195861	IGHV3-66
cg18693421_RAD23BP3	0.37599503	5.24E-05	0.000195862	RAD23BP3
cg25323530_TRAV38-2DV8	-0.370157061	5.24E-05	0.000195877	TRAV38-2DV8
cg14460215_RNU6-349P	-0.355627781	5.24E-05	0.000195877	RNU6-349P
cg11514698_RN7SL807P	0.365093339	5.24E-05	0.000195878	RN7SL807P
cg20803916_GPC6-AS1	-0.37938294	5.24E-05	0.000195889	GPC6-AS1
cg14691886_ZNF208	-0.363325978	5.24E-05	0.000195889	ZNF208
cg04478428_SNORD21	0.359068125	5.24E-05	0.000195899	SNORD21
cg12962613_SEPTIN14P3	-0.384456195	5.24E-05	0.000195901	SEPTIN14P3
cg15489301_FN3K	0.430221887	5.24E-05	0.000195908	FN3K
cg26031613_LCE1E	0.352429957	5.24E-05	0.000195909	LCE1E
cg05956076_SNORD12B	-0.343014216	5.24E-05	0.00019591	SNORD12B
cg01807317_HMGN2P36	-0.382506441	5.24E-05	0.00019591	HMGN2P36
cg27375966_MTHFSD	-0.533137527	5.24E-05	0.000195913	MTHFSD
cg22804805_LINC01766	-0.401097912	5.24E-05	0.000195916	LINC01766
cg26598859_OR6D1P	-0.376860069	5.24E-05	0.000195917	OR6D1P
cg14861778_CLEC4E	-0.435285901	5.24E-05	0.000195932	CLEC4E
cg20983125_MRPL42P4	-0.360708511	5.24E-05	0.000195938	MRPL42P4
cg25855415_RPS20P25	-0.401828848	5.24E-05	0.000195941	RPS20P25
cg18580450_CCK	-0.393636395	5.24E-05	0.000195943	CCK
cg15137954_MTCO2P34	0.425641794	5.24E-05	0.000195947	MTCO2P34
cg09096476_OR7E110P	-0.373184432	5.24E-05	0.000195948	OR7E110P
cg02148024_MIR30B	0.385872558	5.24E-05	0.000195956	MIR30B
cg15109916_REM2	-0.436991328	5.24E-05	0.000195962	REM2
cg10653573_NXNL2	-0.354675937	5.24E-05	0.000195964	NXNL2
cg09926728_RNU6-35P	-0.378802052	5.24E-05	0.000195964	RNU6-35P
cg25710745_GPM6A	-0.386869395	5.24E-05	0.000195964	GPM6A
cg04212021_GKN1	0.396720799	5.24E-05	0.000195964	GKN1
cg04140633_RN7SL304P	-0.453749698	5.24E-05	0.000195964	RN7SL304P
cg04140633_LINC01826	-0.453749698	5.24E-05	0.000195964	LINC01826
cg04140633_NPM1P28	-0.453749698	5.24E-05	0.000195964	NPM1P28
cg04140633_DEFB106B	-0.453749698	5.24E-05	0.000195964	DEFB106B
cg04140633_GPN3P1	-0.453749698	5.24E-05	0.000195964	GPN3P1
cg04140633_CTBP2P6	-0.453749698	5.24E-05	0.000195964	CTBP2P6
cg04140633_OR8F1P	-0.453749698	5.24E-05	0.000195964	OR8F1P
cg04140633_GXYLT1P1	-0.453749698	5.24E-05	0.000195964	GXYLT1P1
cg04140633_RPL18AP17	-0.453749698	5.24E-05	0.000195964	RPL18AP17
cg04140633_SPACA7	-0.453749698	5.24E-05	0.000195964	SPACA7
cg04140633_RNASE11	-0.453749698	5.24E-05	0.000195964	RNASE11
cg04140633_RPL9P6	-0.453749698	5.24E-05	0.000195964	RPL9P6
cg04140633_YRDCP3	-0.453749698	5.24E-05	0.000195964	YRDCP3
cg25713657_DLL1	-0.406206533	5.24E-05	0.000195964	DLL1
cg23029363_RN7SL504P	-0.392227047	5.24E-05	0.000195964	RN7SL504P
cg22229231_RETREG1	-0.383808346	5.24E-05	0.000195971	RETREG1
cg00685291_CDC20P1	0.359327339	5.24E-05	0.000195973	CDC20P1
cg01720186_MIR655	0.425487331	5.24E-05	0.000195978	MIR655
cg01800262_CHEK1	-0.376678592	5.24E-05	0.000195983	CHEK1
cg25864987_ZNF703	-0.363311003	5.24E-05	0.000195984	ZNF703
cg03451395_SETD6P1	-0.425460147	5.24E-05	0.000195984	SETD6P1
cg07244649_RNU6-1233P	0.347695521	5.24E-05	0.000195988	RNU6-1233P
cg15042047_IGKV1-39	-0.410758828	5.24E-05	0.000195989	IGKV1-39
cg00879723_RN7SL255P	-0.359267217	5.24E-05	0.000195994	RN7SL255P
cg03593057_EHD2	0.355067418	5.24E-05	0.00019603	EHD2
cg02875253_MIR328	0.430086274	5.24E-05	0.000196034	MIR328
cg08321127_RN7SL255P	-0.441219537	5.24E-05	0.000196034	RN7SL255P
cg08324397_INPP5J	-0.400736138	5.24E-05	0.000196034	INPP5J
cg13802844_SSTR1	-0.424146296	5.24E-05	0.000196034	SSTR1
cg23024913_RNU6-519P	-0.350201764	5.24E-05	0.000196034	RNU6-519P
cg25226141_LINC00408	-0.420278294	5.24E-05	0.000196034	LINC00408
cg25105522_SNORD54	0.403572821	5.24E-05	0.000196035	SNORD54
cg01227445_LINC00665	-0.398841848	5.24E-05	0.000196042	LINC00665
cg07517893_ZNF816-ZNF321P	0.399984426	5.24E-05	0.000196061	ZNF816-ZNF321P
cg10723869_MTHFD2L	-0.37450541	5.24E-05	0.000196061	MTHFD2L
cg20155447_RPS26P18	-0.454223653	5.25E-05	0.000196081	RPS26P18
cg16271481_CEP170P1	-0.361541137	5.25E-05	0.000196088	CEP170P1
cg27399957_RNU6-200P	-0.355016129	5.25E-05	0.000196088	RNU6-200P
cg03910065_KRTAP3-1	0.361213463	5.25E-05	0.000196088	KRTAP3-1
cg00569101_FBLN1	-0.346681981	5.25E-05	0.000196088	FBLN1
cg20983125_SEPHS1P1	-0.369427574	5.25E-05	0.000196096	SEPHS1P1
cg12273284_PLPPR1	0.374973289	5.25E-05	0.000196107	PLPPR1
cg01230890_CACNA1H	-0.345163661	5.25E-05	0.000196107	CACNA1H
cg15175351_LINC00701	-0.361190321	5.25E-05	0.000196109	LINC00701
cg14646214_IGSF3	-0.446901069	5.25E-05	0.000196112	IGSF3
cg25325723_LINC00320	-0.358677632	5.25E-05	0.000196115	LINC00320
cg26353006_BRD3	0.378406724	5.25E-05	0.000196115	BRD3
cg11156873_CDCA4P2	-0.345248286	5.25E-05	0.000196115	CDCA4P2
cg10054332_AKR7L	-0.369979944	5.25E-05	0.000196115	AKR7L
cg01722343_KRTAP21-2	0.369922491	5.25E-05	0.000196116	KRTAP21-2
cg23933252_NTM-IT	0.476399847	5.25E-05	0.000196119	NTM-IT
cg00558219_RPL23AP89	-0.376959015	5.25E-05	0.00019612	RPL23AP89
cg06649540_MBD3L1	-0.39216531	5.25E-05	0.000196121	MBD3L1
cg02858625_GPRC6A	-0.365549609	5.25E-05	0.000196129	GPRC6A
cg04430228_IGLJ7	-0.41024707	5.25E-05	0.00019613	IGLJ7
cg25164787_HOXB-AS4	-0.357586944	5.25E-05	0.00019613	HOXB-AS4
cg00980696_PSMD10P1	-0.349914629	5.25E-05	0.000196142	PSMD10P1
cg15109916_IQANK1	-0.439365466	5.25E-05	0.000196144	IQANK1
cg16655291_SARS2	0.390127165	5.25E-05	0.000196149	SARS2
cg14339668_CYP46A4P	-0.350878387	5.25E-05	0.000196153	CYP46A4P
cg00337181_LUZP4P1	-0.373714699	5.25E-05	0.000196154	LUZP4P1
cg12256809_GTSF1	-0.374859675	5.25E-05	0.000196155	GTSF1
cg10322510_ELFN2	-0.345193531	5.25E-05	0.000196158	ELFN2
cg15099537_CCR6	-0.348398628	5.25E-05	0.000196159	CCR6
cg22278087_PCBP3	0.439428505	5.25E-05	0.000196159	PCBP3
cg15644305_NCR2	-0.376970403	5.25E-05	0.000196169	NCR2
cg14362780_C15orf32	-0.361168504	5.25E-05	0.000196171	C15orf32
cg09899171_OR8B8	-0.371299817	5.25E-05	0.000196182	OR8B8
cg26598859_KRTAP8-1	-0.370025652	5.25E-05	0.000196185	KRTAP8-1
cg13085553_SKI	-0.367736159	5.25E-05	0.000196185	SKI
cg24214659_SNORD6	-0.385465645	5.25E-05	0.000196186	SNORD6
cg18701685_BCYRN1	0.358322657	5.25E-05	0.000196188	BCYRN1
cg20118553_SLX1B	-0.36039387	5.25E-05	0.000196189	SLX1B
cg01026025_CYCSP51	-0.461132518	5.25E-05	0.000196189	CYCSP51
cg27320875_AQP7P4	0.46845006	5.25E-05	0.000196189	AQP7P4
cg27543695_OR4F15	-0.358392487	5.25E-05	0.000196191	OR4F15
cg27483382_RNU6-880P	-0.381117246	5.25E-05	0.000196192	RNU6-880P
cg14483161_TRGJP2	-0.351677159	5.25E-05	0.000196192	TRGJP2
cg10100117_TRBJ2-3	-0.373171382	5.25E-05	0.0001962	TRBJ2-3
cg06880615_MIR342	-0.394428866	5.25E-05	0.000196201	MIR342
cg01610685_MGAT4FP	-0.46173122	5.25E-05	0.000196204	MGAT4FP
cg12885203_SNORD6	-0.450350782	5.25E-05	0.00019621	SNORD6
cg10839615_SRP14P1	-0.371194557	5.25E-05	0.00019621	SRP14P1
cg10411339_NKX6-1	0.491634028	5.25E-05	0.00019621	NKX6-1
cg22737241_PNMT	0.426923811	5.25E-05	0.000196217	PNMT
cg17364850_ACSL6	-0.418796414	5.25E-05	0.000196217	ACSL6
cg13262723_NKPD1	-0.442841709	5.25E-05	0.000196219	NKPD1
cg14046470_GUCA1C	-0.388811088	5.25E-05	0.00019622	GUCA1C
cg03330522_SAMD11	-0.369437751	5.25E-05	0.000196222	SAMD11
cg12877532_HSPD1P1	-0.361199232	5.25E-05	0.000196223	HSPD1P1
cg02794358_FGF3	0.411773695	5.25E-05	0.000196231	FGF3
cg15408512_SNORD57	-0.361827461	5.25E-05	0.000196258	SNORD57
cg19589317_LINC01874	0.451143737	5.25E-05	0.000196258	LINC01874
cg19589317_RNA5SP89	0.451143737	5.25E-05	0.000196258	RNA5SP89
cg19589317_SNORD32B	0.451143737	5.25E-05	0.000196258	SNORD32B
cg17781418_UNC5B	-0.340639616	5.25E-05	0.000196258	UNC5B
cg05226043_RNA5SP372	-0.351156528	5.25E-05	0.000196258	RNA5SP372
cg20540806_TSGA10IP	0.335082315	5.25E-05	0.000196258	TSGA10IP
cg00714597_MTCO2P23	-0.403242804	5.25E-05	0.000196258	MTCO2P23
cg06880615_ZNF679	-0.398724062	5.25E-05	0.000196262	ZNF679
cg15830864_KCNK17	-0.36813338	5.25E-05	0.000196262	KCNK17
cg14368276_SDC1	-0.354027075	5.25E-05	0.000196262	SDC1
cg09162333_FOXP4	-0.412425514	5.25E-05	0.000196264	FOXP4
cg01610685_GUSBP13	-0.458418424	5.25E-05	0.000196264	GUSBP13
cg23093741_RASSF4	-0.366869311	5.25E-05	0.000196264	RASSF4
cg00592315_DSCAM	-0.36103891	5.25E-05	0.000196264	DSCAM
cg03079497_POM121L4P	0.346226244	5.25E-05	0.000196268	POM121L4P
cg09396308_LINC02090	-0.387249274	5.25E-05	0.000196269	LINC02090
cg10047762_NPTXR	-0.345746984	5.25E-05	0.00019627	NPTXR
cg08868601_MYRF	0.497759002	5.25E-05	0.000196273	MYRF
cg24405307_SYNGAP1	0.409128878	5.25E-05	0.000196273	SYNGAP1
cg00811340_RNU6-1215P	-0.371692777	5.25E-05	0.000196273	RNU6-1215P
cg04887104_FAM177A1P1	-0.377838522	5.25E-05	0.000196278	FAM177A1P1
cg19506623_MIR552	-0.378083828	5.25E-05	0.000196279	MIR552
cg14484356_OPRM1	-0.33646921	5.25E-05	0.000196292	OPRM1
cg07320976_IL17RD	-0.417506907	5.26E-05	0.000196325	IL17RD
cg01616519_ANAPC1P2	0.388041573	5.26E-05	0.000196325	ANAPC1P2
cg10854295_LINC01980	-0.334446354	5.26E-05	0.000196333	LINC01980
cg16411695_LPCAT2BP	-0.418434007	5.26E-05	0.000196333	LPCAT2BP
cg17218510_SYT3	-0.432157035	5.26E-05	0.000196333	SYT3
cg05898482_KRT40	0.381886318	5.26E-05	0.000196333	KRT40
cg11911060_PHOSPHO1	-0.397340491	5.26E-05	0.000196333	PHOSPHO1
cg20667334_AK4P5	-0.358637695	5.26E-05	0.000196339	AK4P5
cg11619434_RNPEP	-0.356444097	5.26E-05	0.000196348	RNPEP
cg19483581_SLC25A5P6	-0.436982151	5.26E-05	0.000196348	SLC25A5P6
cg23238869_CLLU1-AS1	-0.383867319	5.26E-05	0.000196348	CLLU1-AS1
cg09981313_LILRB3	-0.364663258	5.26E-05	0.000196351	LILRB3
cg15712577_GAB4	-0.355975277	5.26E-05	0.000196351	GAB4
cg17329886_RNU6-373P	-0.399833751	5.26E-05	0.000196358	RNU6-373P
cg01479912_RNU6-1216P	0.351666364	5.26E-05	0.00019636	RNU6-1216P
cg27459981_UPF3A	0.403028712	5.26E-05	0.000196365	UPF3A
cg20504446_RNU6-1167P	-0.37676564	5.26E-05	0.000196368	RNU6-1167P
cg15909981_CFL1P2	0.374110476	5.26E-05	0.00019637	CFL1P2
cg01708411_MTHFD2	0.333350636	5.26E-05	0.00019637	MTHFD2
cg02262162_LYPD3	-0.35400231	5.26E-05	0.000196371	LYPD3
cg01684255_NECTIN1	-0.35459395	5.26E-05	0.000196371	NECTIN1
cg24289553_FRMD1	-0.348593771	5.26E-05	0.000196377	FRMD1
cg15099537_ABCB4	-0.360963216	5.26E-05	0.000196377	ABCB4
cg26318251_ST13P13	-0.375496671	5.26E-05	0.000196381	ST13P13
cg20540806_RNA5SP240	0.34761011	5.26E-05	0.000196385	RNA5SP240
cg17653352_OR8B12	-0.380130938	5.26E-05	0.000196387	OR8B12
cg00773700_ACTRT2	-0.351342717	5.26E-05	0.000196389	ACTRT2
cg26247093_FN3K	-0.358627537	5.26E-05	0.000196389	FN3K
cg12612309_H1-7	0.434026161	5.26E-05	0.000196389	H1-7
cg13376960_RNU6ATAC30P	-0.375657535	5.26E-05	0.000196389	RNU6ATAC30P
cg21828663_IFITM3P4	-0.358025304	5.26E-05	0.000196397	IFITM3P4
cg23296665_SNORD18C	-0.375574177	5.26E-05	0.000196401	SNORD18C
cg19703425_IGKJ5	-0.376591596	5.26E-05	0.000196406	IGKJ5
cg02673703_AUNIP	-0.356862012	5.26E-05	0.000196414	AUNIP
cg14357008_LINC02805	-0.417627232	5.26E-05	0.000196419	LINC02805
cg05154833_CTSE	-0.329646538	5.26E-05	0.00019642	CTSE
cg11868136_ZNF117	-0.385470314	5.26E-05	0.00019642	ZNF117
cg01451277_SNORD114-10	-0.360310179	5.26E-05	0.000196422	SNORD114-10
cg04343263_RGS18	-0.366720268	5.26E-05	0.000196436	RGS18
cg02096001_RNU1-43P	0.360949981	5.26E-05	0.000196445	RNU1-43P
cg01950479_ANPEP	-0.342219383	5.26E-05	0.000196445	ANPEP
cg08295429_RN7SKP108	-0.35963694	5.26E-05	0.000196445	RN7SKP108
cg07424927_RNU6-1077P	0.351032078	5.26E-05	0.000196445	RNU6-1077P
cg15099537_TBX15	-0.356257604	5.26E-05	0.000196448	TBX15
cg16596598_GPR89P	-0.350766333	5.26E-05	0.000196448	GPR89P
cg20952901_MXRA7P1	-0.380217247	5.26E-05	0.000196448	MXRA7P1
cg10746224_GPHB5	-0.363986561	5.26E-05	0.000196449	GPHB5
cg18693889_RET	-0.410304527	5.26E-05	0.000196455	RET
cg24907862_MMP11	0.352174307	5.26E-05	0.000196455	MMP11
cg01034367_IL9	-0.377621731	5.26E-05	0.000196456	IL9
cg04077164_NPSR1	-0.334746762	5.26E-05	0.000196456	NPSR1
cg08317284_PPIL6	0.357285846	5.26E-05	0.000196456	PPIL6
cg06752779_OR56A4	-0.347780779	5.26E-05	0.000196456	OR56A4
cg19408449_AHSA2P	-0.365046525	5.26E-05	0.000196456	AHSA2P
cg19335436_RNU1-101P	-0.354625211	5.26E-05	0.000196456	RNU1-101P
cg17106653_IGHV1-18	0.362967213	5.26E-05	0.000196456	IGHV1-18
cg21088165_GK2	-0.369824295	5.26E-05	0.000196475	GK2
cg20821980_ERI3-IT1	-0.400895105	5.26E-05	0.000196475	ERI3-IT1
cg12562232_GJC1	-0.357996618	5.26E-05	0.000196478	GJC1
cg04354128_ZBTB16	-0.353007022	5.26E-05	0.00019648	ZBTB16
cg16653138_HTR3E	-0.351405411	5.26E-05	0.000196485	HTR3E
cg19809636_COX8C	0.478085799	5.26E-05	0.000196485	COX8C
cg08823027_RNU2-64P	0.361634167	5.26E-05	0.000196487	RNU2-64P
cg13229245_GDPD1	0.339178525	5.26E-05	0.000196487	GDPD1
cg21630843_LCE1D	-0.360051984	5.26E-05	0.000196488	LCE1D
cg17753661_RN7SKP72	-0.391920011	5.26E-05	0.000196494	RN7SKP72
cg09417812_RPL24P7	-0.471090964	5.26E-05	0.000196498	RPL24P7
cg00218134_COPS7A	-0.383598897	5.26E-05	0.000196498	COPS7A
cg02061007_RPL27AP3	-0.364654841	5.26E-05	0.000196498	RPL27AP3
cg25599641_RNU6-462P	-0.349945055	5.26E-05	0.000196503	RNU6-462P
cg04661358_RNVU1-34	-0.449874675	5.26E-05	0.000196504	RNVU1-34
cg12356249_TH	-0.350363975	5.26E-05	0.00019652	TH
cg21061582_RNU6-117P	0.345337237	5.26E-05	0.000196521	RNU6-117P
cg11552287_RN7SL274P	0.484593413	5.26E-05	0.000196521	RN7SL274P
cg12877532_PITPNA	-0.362393088	5.26E-05	0.000196521	PITPNA
cg25810247_RPS15P9	0.364693526	5.26E-05	0.000196524	RPS15P9
cg12020396_IGLV2-18	0.37975086	5.26E-05	0.000196524	IGLV2-18
cg18692382_OXT	0.354359327	5.26E-05	0.000196524	OXT
cg02590715_RPL34P3	-0.386298524	5.26E-05	0.000196529	RPL34P3
cg06136472_MZB1	-0.366035177	5.26E-05	0.000196529	MZB1
cg10894164_LMX1A-AS1	-0.462824067	5.26E-05	0.000196529	LMX1A-AS1
cg13897388_CERS3	-0.396407486	5.26E-05	0.000196536	CERS3
cg05154833_MEF2C	-0.350253602	5.26E-05	0.000196537	MEF2C
cg15122841_IL17REL	-0.33676547	5.26E-05	0.000196538	IL17REL
cg09506661_SPATA22	-0.38441452	5.26E-05	0.000196552	SPATA22
cg19483581_ITLN2	-0.436304122	5.26E-05	0.000196554	ITLN2
cg10039163_MTCO1P51	-0.346881539	5.26E-05	0.000196563	MTCO1P51
cg26873935_MIR554	-0.351419299	5.26E-05	0.000196565	MIR554
cg08438705_RPL22P4	-0.384451415	5.26E-05	0.000196566	RPL22P4
cg04515996_PTGS2	0.347664819	5.26E-05	0.00019657	PTGS2
cg12485181_SLAMF6P1	-0.357727515	5.27E-05	0.000196573	SLAMF6P1
cg02606480_POTEC	-0.373605629	5.27E-05	0.000196573	POTEC
cg03695461_SNORD114-23	-0.381468711	5.27E-05	0.000196574	SNORD114-23
cg22814961_PSG11	0.373702192	5.27E-05	0.000196574	PSG11
cg09774124_RNU6-859P	-0.351028363	5.27E-05	0.000196579	RNU6-859P
cg00458691_SNORD88B	-0.38650574	5.27E-05	0.000196588	SNORD88B
cg10905987_IL3	-0.421691629	5.27E-05	0.00019661	IL3
cg24305584_RNU5F-6P	0.360511919	5.27E-05	0.000196611	RNU5F-6P
cg07099009_AIFM1P1	-0.376313419	5.27E-05	0.000196618	AIFM1P1
cg10548700_CNMD	0.337556388	5.27E-05	0.00019662	CNMD
cg12974773_PANX3	-0.349718108	5.27E-05	0.000196625	PANX3
cg00069540_LRP1	-0.421856574	5.27E-05	0.000196627	LRP1
cg26612252_REV3L-IT1	0.402646239	5.27E-05	0.000196643	REV3L-IT1
cg13027965_NFIC	-0.379219959	5.27E-05	0.000196643	NFIC
cg23291158_CD93	-0.348029269	5.27E-05	0.000196643	CD93
cg02719489_DEFB103A	-0.455524499	5.27E-05	0.000196644	DEFB103A
cg12388679_IGLC3	-0.344411971	5.27E-05	0.000196644	IGLC3
cg09253696_PADI4	0.348146179	5.27E-05	0.000196651	PADI4
cg03591123_PSLNR	-0.357158372	5.27E-05	0.000196665	PSLNR
cg13229245_CDC7	0.353481897	5.27E-05	0.000196667	CDC7
cg00340919_UPK3A	-0.426249938	5.27E-05	0.000196668	UPK3A
cg19113954_RNA5SP120	0.362901186	5.27E-05	0.000196675	RNA5SP120
cg04263379_PPIAP74	-0.418725689	5.27E-05	0.000196678	PPIAP74
cg06803201_OR5M3	0.369426714	5.27E-05	0.000196679	OR5M3
cg16237262_CREB5	-0.381218323	5.27E-05	0.000196679	CREB5
cg17431460_PCDHGC3	-0.368823737	5.27E-05	0.00019668	PCDHGC3
cg11091734_PKP1	-0.352026271	5.27E-05	0.00019668	PKP1
cg00044848_LAMTOR5P1	-0.368489755	5.27E-05	0.00019668	LAMTOR5P1
cg04263379_TAC4	-0.425369644	5.27E-05	0.00019669	TAC4
cg14114155_PTGS2	0.395158969	5.27E-05	0.000196693	PTGS2
cg07855471_AGBL5-AS1	-0.480609649	5.27E-05	0.000196693	AGBL5-AS1
cg20994742_LINC00690	0.46098731	5.27E-05	0.000196697	LINC00690
cg12377084_POM121L2	-0.362303157	5.27E-05	0.000196704	POM121L2
cg26791660_MTND5P29	0.413506167	5.27E-05	0.000196704	MTND5P29
cg13465461_RNU6-243P	-0.372087337	5.27E-05	0.000196704	RNU6-243P
cg08695504_MME	-0.403107551	5.27E-05	0.000196704	MME
cg08099141_LINC00972	0.378793277	5.27E-05	0.00019671	LINC00972
cg13714644_BEGAIN	-0.359180456	5.27E-05	0.000196721	BEGAIN
cg19408449_ARL17A	-0.37314475	5.27E-05	0.000196721	ARL17A
cg02673703_OGFRL1	-0.353420468	5.27E-05	0.000196721	OGFRL1
cg12978857_HNRNPA1P39	-0.448453354	5.27E-05	0.000196721	HNRNPA1P39
cg26586804_RPL36AP35	-0.39857421	5.27E-05	0.000196721	RPL36AP35
cg11532131_LIPC	-0.471563514	5.27E-05	0.000196723	LIPC
cg21737632_FAM201A	0.449353185	5.27E-05	0.000196724	FAM201A
cg24604127_MIXL1	-0.359432569	5.27E-05	0.000196728	MIXL1
cg03211192_OR10W1	0.358965348	5.27E-05	0.00019673	OR10W1
cg00066022_FAM83E	0.384243369	5.27E-05	0.00019673	FAM83E
cg07733851_LCNL1	0.505254382	5.27E-05	0.000196733	LCNL1
cg25601460_NPSR1	-0.344787915	5.27E-05	0.000196733	NPSR1
cg09375488_IGKV1OR-3	-0.437021489	5.27E-05	0.000196742	IGKV1OR-3
cg25871427_OR7E53P	-0.401399666	5.27E-05	0.000196742	OR7E53P
cg13141283_PDSS1P2	0.349495108	5.27E-05	0.000196742	PDSS1P2
cg04097131_TMEM63C	-0.353534593	5.27E-05	0.000196743	TMEM63C
cg20134394_PAX9	-0.352792896	5.27E-05	0.000196749	PAX9
cg00778059_RNU6-1077P	0.457664529	5.27E-05	0.000196749	RNU6-1077P
cg01594767_HOXD1	-0.37002819	5.27E-05	0.000196749	HOXD1
cg27504269_H1-9P	-0.367264173	5.27E-05	0.000196749	H1-9P
cg23370710_SLC39A12-AS1	-0.360523228	5.27E-05	0.00019675	SLC39A12-AS1
cg20252529_OR8B9P	-0.347225935	5.27E-05	0.000196756	OR8B9P
cg17162911_FSTL5	-0.358422351	5.27E-05	0.000196758	FSTL5
cg25389087_GLIS2	-0.371670092	5.27E-05	0.000196765	GLIS2
cg20488913_TMPRSS11D	-0.376089418	5.27E-05	0.000196775	TMPRSS11D
cg26379583_FTH1P5	-0.366830484	5.27E-05	0.000196775	FTH1P5
cg01233795_PDE4C	0.419746134	5.27E-05	0.000196776	PDE4C
cg05470459_LINC01704	-0.372364162	5.27E-05	0.000196781	LINC01704
cg06902555_OPRPN	-0.371760094	5.27E-05	0.000196781	OPRPN
cg22503024_IGKV1-37	-0.354066178	5.27E-05	0.000196781	IGKV1-37
cg01485708_RNU6-1272P	-0.383484155	5.27E-05	0.000196781	RNU6-1272P
cg25135012_PRR23C	-0.350530685	5.27E-05	0.000196781	PRR23C
cg25135012_TRIM64EP	-0.350530685	5.27E-05	0.000196781	TRIM64EP
cg25135012_RPS29P27	-0.350530685	5.27E-05	0.000196781	RPS29P27
cg25135012_RNU6-371P	-0.350530685	5.27E-05	0.000196781	RNU6-371P
cg06372909_TUBA5P	-0.348303238	5.27E-05	0.000196781	TUBA5P
cg23809394_NUP35P2	0.381009467	5.27E-05	0.000196781	NUP35P2
cg06619035_OR2T4	-0.401150464	5.27E-05	0.000196782	OR2T4
cg25587920_CNN2P8	-0.409650911	5.27E-05	0.000196785	CNN2P8
cg23194886_IGHG2	-0.3906284	5.27E-05	0.000196785	IGHG2
cg04465052_CEP72	-0.353953326	5.27E-05	0.000196797	CEP72
cg13922901_OR7E24	0.409399133	5.27E-05	0.000196807	OR7E24
cg23024913_FCF1P7	-0.384387868	5.27E-05	0.000196811	FCF1P7
cg14753740_RNU6-288P	0.359798554	5.27E-05	0.000196811	RNU6-288P
cg09640764_CAV3	-0.384316047	5.27E-05	0.000196823	CAV3
cg02711245_DSC3	-0.330952776	5.27E-05	0.000196823	DSC3
cg12823408_TOMM20P1	-0.382825488	5.27E-05	0.000196823	TOMM20P1
cg03119028_MTND4LP11	0.346960416	5.27E-05	0.000196823	MTND4LP11
cg22762615_SNORD115-37	0.348321272	5.28E-05	0.00019683	SNORD115-37
cg14339668_CDH10	-0.348416199	5.28E-05	0.000196832	CDH10
cg10548700_LINC01818	0.351780477	5.28E-05	0.000196835	LINC01818
cg20375654_BCHE	-0.372156789	5.28E-05	0.000196835	BCHE
cg07636088_IL21	0.398937662	5.28E-05	0.000196836	IL21
cg07738820_MEMO1P1	0.44786299	5.28E-05	0.000196838	MEMO1P1
cg05518022_CAMK2N1	0.335034547	5.28E-05	0.00019684	CAMK2N1
cg00666820_EPHA1	-0.356890904	5.28E-05	0.000196846	EPHA1
cg23111778_LINC02557	-0.362932615	5.28E-05	0.00019685	LINC02557
cg22314643_SERPINA6	-0.359682071	5.28E-05	0.000196853	SERPINA6
cg01207767_HMGN2P36	-0.367379025	5.28E-05	0.000196856	HMGN2P36
cg10792456_RPS26P2	-0.368005925	5.28E-05	0.000196856	RPS26P2
cg13229245_ZC3H15	0.347001667	5.28E-05	0.000196856	ZC3H15
cg24377657_TRBVB	0.35270287	5.28E-05	0.00019686	TRBVB
cg23608297_LINC01788	-0.429159123	5.28E-05	0.000196865	LINC01788
cg11016764_CIR1P3	-0.386105121	5.28E-05	0.000196871	CIR1P3
cg15306546_RNU6-660P	-0.389755468	5.28E-05	0.000196871	RNU6-660P
cg15306546_RNU6-710P	-0.389755468	5.28E-05	0.000196871	RNU6-710P
cg02822089_PPP1R27	-0.393112371	5.28E-05	0.000196872	PPP1R27
cg06612671_NTSR2	-0.393960976	5.28E-05	0.000196879	NTSR2
cg02463727_RFESDP1	-0.422823782	5.28E-05	0.000196901	RFESDP1
cg12099754_ACTG1P14	-0.413531986	5.28E-05	0.000196907	ACTG1P14
cg11223648_KCNA1	-0.409914934	5.28E-05	0.000196908	KCNA1
cg02835401_RNU6-1242P	-0.370079644	5.28E-05	0.000196908	RNU6-1242P
cg06620353_TXNP2	-0.366011052	5.28E-05	0.00019691	TXNP2
cg04782982_PDIA3P2	0.451934345	5.28E-05	0.000196926	PDIA3P2
cg03958058_FCRL1	-0.347799487	5.28E-05	0.000196929	FCRL1
cg14122110_ASIC2	-0.354028644	5.28E-05	0.000196932	ASIC2
cg17830140_OR4X2	-0.357796364	5.28E-05	0.000196932	OR4X2
cg20295071_RNA5SP221	0.360121922	5.28E-05	0.000196932	RNA5SP221
cg12093005_SPZ1	-0.35348485	5.28E-05	0.000196937	SPZ1
cg14908168_NCAM1	-0.394144707	5.28E-05	0.000196943	NCAM1
cg24907862_LINC00392	0.354368973	5.28E-05	0.000196944	LINC00392
cg16559275_RAD1P2	-0.398705537	5.28E-05	0.000196948	RAD1P2
cg11993171_HMX1	-0.359567296	5.28E-05	0.000196948	HMX1
cg12481610_LINC00336	-0.356884655	5.28E-05	0.000196957	LINC00336
cg27483382_RNU7-197P	-0.384409143	5.28E-05	0.000196957	RNU7-197P
cg09785766_TACR2	-0.35674492	5.28E-05	0.000196958	TACR2
cg05344583_SPATA3	0.467025902	5.28E-05	0.000196963	SPATA3
cg22389545_TSKS	0.390808406	5.28E-05	0.000196976	TSKS
cg01645998_UROS	-0.364628518	5.28E-05	0.000196981	UROS
cg07091544_FOXA3	-0.351636335	5.28E-05	0.000196982	FOXA3
cg00879723_EPHB2	-0.362276884	5.28E-05	0.000196982	EPHB2
cg13229245_GUF1	0.351927718	5.28E-05	0.000196982	GUF1
cg16581747_TPI1P4	-0.437594542	5.28E-05	0.000196982	TPI1P4
cg19408572_RN7SL583P	0.362662652	5.28E-05	0.000196991	RN7SL583P
cg20540806_PIMREGP3	0.341681951	5.28E-05	0.000196992	PIMREGP3
cg03480243_C11orf71	-0.407383755	5.28E-05	0.000196992	C11orf71
cg15701795_MIR370	-0.543124769	5.28E-05	0.000196992	MIR370
cg05395063_TUBB2BP1	-0.402973452	5.28E-05	0.000196992	TUBB2BP1
cg25421560_LILRA2	-0.438018471	5.28E-05	0.000196992	LILRA2
cg24281267_CDC42BPB	0.367517056	5.28E-05	0.000196992	CDC42BPB
cg09235504_ABCC3	-0.357879985	5.28E-05	0.000196996	ABCC3
cg10520070_POTEC	-0.461844013	5.28E-05	0.000196998	POTEC
cg13565400_IFNL2	0.353176342	5.28E-05	0.000196998	IFNL2
cg04876978_FXYD6P2	-0.439423268	5.28E-05	0.000197006	FXYD6P2
cg16570157_PRADC1P1	0.342834644	5.28E-05	0.000197006	PRADC1P1
cg02814691_IL18RAP	-0.409882796	5.28E-05	0.000197006	IL18RAP
cg02262162_CYP1A1	-0.362948489	5.28E-05	0.000197006	CYP1A1
cg10039163_PLCXD3	-0.34406986	5.28E-05	0.000197007	PLCXD3
cg17918676_MIR1305	-0.391320283	5.28E-05	0.000197013	MIR1305
cg12332795_SRRM3	-0.370321454	5.28E-05	0.000197013	SRRM3
cg23049847_SNORD1B	0.386832907	5.28E-05	0.000197013	SNORD1B
cg18410821_SNORD6	-0.533452596	5.28E-05	0.000197017	SNORD6
cg14990842_RNA5S2	-0.391241138	5.28E-05	0.000197018	RNA5S2
cg25849727_NRXN1	-0.362575697	5.28E-05	0.000197035	NRXN1
cg10411959_SLC9B1P4	-0.360067657	5.28E-05	0.000197035	SLC9B1P4
cg25706257_FAM180A	-0.358309676	5.28E-05	0.000197035	FAM180A
cg21796654_ACTBP12	0.389816899	5.28E-05	0.000197035	ACTBP12
cg21796654_MTND5P18	0.389816899	5.28E-05	0.000197035	MTND5P18
cg21796654_RN7SL868P	0.389816899	5.28E-05	0.000197035	RN7SL868P
cg21796654_MTND1P2	0.389816899	5.28E-05	0.000197035	MTND1P2
cg21796654_H3P29	0.389816899	5.28E-05	0.000197035	H3P29
cg26567496_GLIS2	0.506322817	5.28E-05	0.000197045	GLIS2
cg11425656_LRRC74B	-0.423976821	5.28E-05	0.00019705	LRRC74B
cg00980696_FTH1P25	-0.347982556	5.28E-05	0.00019705	FTH1P25
cg06669036_RN7SL170P	-0.384249709	5.28E-05	0.000197052	RN7SL170P
cg12584537_MIR199B	-0.366538109	5.28E-05	0.000197055	MIR199B
cg04376709_RPL31P50	-0.388669485	5.28E-05	0.000197055	RPL31P50
cg11156873_BYSL	-0.358125374	5.28E-05	0.000197057	BYSL
cg14013632_ANKRD18CP	-0.341704462	5.28E-05	0.000197061	ANKRD18CP
cg18580450_POM121L6P	-0.39820868	5.28E-05	0.000197069	POM121L6P
cg16581142_LINC02520	0.457228108	5.28E-05	0.000197069	LINC02520
cg11600326_C20orf144	-0.4822348	5.28E-05	0.000197069	C20orf144
cg04876127_LINC02778	-0.355113922	5.29E-05	0.000197078	LINC02778
cg03822676_SSU72P6	-0.387761204	5.29E-05	0.000197085	SSU72P6
cg25292374_SNORD54	-0.379593796	5.29E-05	0.000197085	SNORD54
cg02359506_RNU4-24P	-0.450068322	5.29E-05	0.000197085	RNU4-24P
cg17107289_PLCD3	-0.35301916	5.29E-05	0.000197087	PLCD3
cg07600452_ZNF703	-0.357754857	5.29E-05	0.000197089	ZNF703
cg03593057_ANKRD11	0.357297055	5.29E-05	0.000197089	ANKRD11
cg08324397_ADCY6	-0.398884896	5.29E-05	0.00019709	ADCY6
cg25180916_RNU6-784P	0.377821103	5.29E-05	0.000197092	RNU6-784P
cg20638896_OR51B3P	-0.38284002	5.29E-05	0.000197093	OR51B3P
cg04738355_KCNMB4	-0.37507575	5.29E-05	0.000197093	KCNMB4
cg11153505_CASS4	-0.328431827	5.29E-05	0.000197093	CASS4
cg19216660_GRM4	-0.399841592	5.29E-05	0.0001971	GRM4
cg17751220_LINC00317	-0.360484835	5.29E-05	0.0001971	LINC00317
cg25588120_NUBPL	-0.345722422	5.29E-05	0.0001971	NUBPL
cg12186981_ROPN1	-0.353718032	5.29E-05	0.000197104	ROPN1
cg05694098_PPAN	-0.475669421	5.29E-05	0.000197105	PPAN
cg18720828_CCR5AS	-0.41970903	5.29E-05	0.000197115	CCR5AS
cg01620233_IGHD	-0.483430583	5.29E-05	0.000197116	IGHD
cg04337937_PILRA	-0.388583308	5.29E-05	0.000197123	PILRA
cg08317284_BBOF1	0.356582102	5.29E-05	0.000197125	BBOF1
cg17159699_ALX3	-0.374745869	5.29E-05	0.000197125	ALX3
cg14113853_MIRLET7I	-0.390880965	5.29E-05	0.000197128	MIRLET7I
cg20267322_TLE3	-0.392470145	5.29E-05	0.000197132	TLE3
cg03966322_TRBV10-1	0.359733159	5.29E-05	0.000197132	TRBV10-1
cg03455225_KRTAP19-8	-0.363624996	5.29E-05	0.000197139	KRTAP19-8
cg22268718_BAG1	0.432983703	5.29E-05	0.000197144	BAG1
cg10520070_GRIP1	-0.433245251	5.29E-05	0.000197144	GRIP1
cg13127920_PLCZ1	-0.391150698	5.29E-05	0.000197144	PLCZ1
cg11465192_MEF2AP1	-0.385421931	5.29E-05	0.000197144	MEF2AP1
cg07243941_RNU6-190P	0.347274129	5.29E-05	0.000197144	RNU6-190P
cg20223162_RN7SL841P	0.34337058	5.29E-05	0.000197146	RN7SL841P
cg11128983_PPP2R2C	-0.349058574	5.29E-05	0.000197158	PPP2R2C
cg26318251_MED28P1	-0.402270899	5.29E-05	0.000197158	MED28P1
cg09272186_MIR588	-0.399215774	5.29E-05	0.000197174	MIR588
cg10119804_MIR610	0.525241706	5.29E-05	0.000197175	MIR610
cg20007465_GAP43	0.340007376	5.29E-05	0.000197176	GAP43
cg18720828_IL17A	-0.412442542	5.29E-05	0.000197177	IL17A
cg26243156_RBMXL2	-0.357868512	5.29E-05	0.00019718	RBMXL2
cg18095452_NDFIP2-AS1	-0.391004131	5.29E-05	0.000197192	NDFIP2-AS1
cg13897388_GPCPD1	-0.403942312	5.29E-05	0.000197192	GPCPD1
cg13428351_MRPL51P2	-0.502450098	5.29E-05	0.000197192	MRPL51P2
cg19408449_DGKA	-0.362890016	5.29E-05	0.000197196	DGKA
cg13848087_SHISAL1	-0.334010481	5.29E-05	0.0001972	SHISAL1
cg06362514_RN7SL571P	-0.359438555	5.29E-05	0.0001972	RN7SL571P
cg19147015_OPA1-AS1	-0.347134576	5.29E-05	0.0001972	OPA1-AS1
cg06320175_KLRG2	-0.364242105	5.29E-05	0.000197205	KLRG2
cg25983023_RN7SL749P	-0.509579287	5.29E-05	0.000197206	RN7SL749P
cg26149131_IMMTP1	0.360544019	5.29E-05	0.000197213	IMMTP1
cg23911229_RNA5SP59	-0.347571994	5.29E-05	0.000197213	RNA5SP59
cg23911229_RNA5SP100	-0.347571994	5.29E-05	0.000197213	RNA5SP100
cg23911229_RNA5SP175	-0.347571994	5.29E-05	0.000197213	RNA5SP175
cg23911229_NEUROD6	-0.347571994	5.29E-05	0.000197213	NEUROD6
cg23911229_MSANTD2P1	-0.347571994	5.29E-05	0.000197213	MSANTD2P1
cg08476832_ZNF735	-0.362108026	5.29E-05	0.000197213	ZNF735
cg18964140_JAKMIP3	-0.478599459	5.29E-05	0.000197238	JAKMIP3
cg08188698_SNED1-AS1	-0.371956157	5.29E-05	0.000197238	SNED1-AS1
cg25588120_CTBP2P2	-0.356529796	5.29E-05	0.000197238	CTBP2P2
cg24378952_LINC01516	0.426707131	5.29E-05	0.000197238	LINC01516
cg14086880_TRBV25OR9-2	-0.349569521	5.29E-05	0.000197238	TRBV25OR9-2
cg09272186_TGM3	-0.39180702	5.29E-05	0.000197238	TGM3
cg23024553_SIAE	-0.355590677	5.29E-05	0.000197249	SIAE
cg18770690_OR52Y1P	-0.45101384	5.29E-05	0.000197264	OR52Y1P
cg04518477_IGHD3-10	0.357000593	5.29E-05	0.000197278	IGHD3-10
cg00811340_RPL21P41	-0.364792676	5.29E-05	0.000197278	RPL21P41
cg11950994_ANKRD9	-0.436745962	5.29E-05	0.000197278	ANKRD9
cg03277550_RNU6-72P	-0.358179788	5.29E-05	0.000197298	RNU6-72P
cg26362184_RNF208	-0.371596118	5.29E-05	0.000197298	RNF208
cg19477551_RNU6-340P	0.383178391	5.29E-05	0.000197298	RNU6-340P
cg17121694_ACOXL-AS1	-0.36495076	5.29E-05	0.000197301	ACOXL-AS1
cg10548700_YEATS2	0.346448897	5.29E-05	0.000197309	YEATS2
cg12855615_RFPL4A	-0.378455819	5.29E-05	0.000197313	RFPL4A
cg00431324_LINC01761	0.467157889	5.29E-05	0.000197313	LINC01761
cg23348107_FAM86B2	-0.462005982	5.29E-05	0.000197328	FAM86B2
cg19408449_MYCBP2-AS1	-0.374942433	5.29E-05	0.000197329	MYCBP2-AS1
cg04198854_RNA5SP427	-0.365167789	5.29E-05	0.000197331	RNA5SP427
cg00323861_RNU2-14P	-0.411092592	5.29E-05	0.000197331	RNU2-14P
cg09809224_SYN3	-0.36005394	5.29E-05	0.000197332	SYN3
cg04470905_RPS15AP15	0.339051702	5.29E-05	0.000197333	RPS15AP15
cg03023681_UST-AS2	-0.399864487	5.29E-05	0.000197336	UST-AS2
cg19074709_UGT2B11	-0.385186993	5.29E-05	0.000197336	UGT2B11
cg01610685_EEF1A1P11	-0.454781194	5.30E-05	0.000197336	EEF1A1P11
cg12877532_EML4	-0.362106119	5.30E-05	0.00019734	EML4
cg11674404_PPFIA1	-0.352094698	5.30E-05	0.00019734	PPFIA1
cg17958291_NKX2-3	-0.410390708	5.30E-05	0.000197343	NKX2-3
cg24969888_RN7SKP246	-0.387369458	5.30E-05	0.000197343	RN7SKP246
cg27605211_DNAJB6P6	-0.390991017	5.30E-05	0.000197343	DNAJB6P6
cg11156873_DSG1	-0.332457488	5.30E-05	0.000197343	DSG1
cg03593057_FBRS	0.359058578	5.30E-05	0.000197343	FBRS
cg23340935_ANKRD20A9P	-0.37339084	5.30E-05	0.000197344	ANKRD20A9P
cg05438523_FAM237A	-0.387775113	5.30E-05	0.000197344	FAM237A
cg19539986_RN7SL635P	-0.37006004	5.30E-05	0.000197348	RN7SL635P
cg06620353_SERPINA12	-0.365813712	5.30E-05	0.000197354	SERPINA12
cg25753291_FAM240C	-0.355869757	5.30E-05	0.000197354	FAM240C
cg21560722_MTCO1P17	-0.364590375	5.30E-05	0.000197354	MTCO1P17
cg26338427_SLC25A5P7	0.351716944	5.30E-05	0.000197354	SLC25A5P7
cg09038258_RPL37P18	-0.34448554	5.30E-05	0.000197357	RPL37P18
cg01893462_NUTM2B	-0.364638107	5.30E-05	0.000197375	NUTM2B
cg16618809_KPRP	-0.427926729	5.30E-05	0.000197382	KPRP
cg16436181_RNA5SP389	-0.36288792	5.30E-05	0.000197382	RNA5SP389
cg15001471_RPL32P15	-0.384027315	5.30E-05	0.000197385	RPL32P15
cg15001471_KRTAP4-12	-0.384027315	5.30E-05	0.000197385	KRTAP4-12
cg20337110_GXYLT1P6	-0.380759233	5.30E-05	0.000197385	GXYLT1P6
cg11662061_NTRK1	-0.366067791	5.30E-05	0.000197388	NTRK1
cg02724374_NINL	-0.35457428	5.30E-05	0.000197388	NINL
cg16936953_NPSR1	0.393599864	5.30E-05	0.000197394	NPSR1
cg22549984_ESCO2	-0.353865711	5.30E-05	0.000197395	ESCO2
cg19891476_CCDC185	-0.404557769	5.30E-05	0.000197395	CCDC185
cg05874519_MTCO2P23	-0.363619789	5.30E-05	0.000197399	MTCO2P23
cg06747314_IGKV5-2	-0.37312362	5.30E-05	0.0001974	IGKV5-2
cg25706257_IL19	-0.348339122	5.30E-05	0.000197403	IL19
cg16071815_MIR181B2	-0.352976195	5.30E-05	0.000197406	MIR181B2
cg01329362_ZNF619P1	-0.404560136	5.30E-05	0.000197413	ZNF619P1
cg03780545_RNA5SP492	0.371901517	5.30E-05	0.000197414	RNA5SP492
cg21000599_RNU6-196P	-0.373260632	5.30E-05	0.000197421	RNU6-196P
cg13848429_TBC1D28	0.363476325	5.30E-05	0.000197421	TBC1D28
cg21319275_RPS29P33	-0.372018501	5.30E-05	0.000197421	RPS29P33
cg00445548_RN7SL496P	0.35772097	5.30E-05	0.000197421	RN7SL496P
cg00456950_RNA5SP429	-0.393099037	5.30E-05	0.000197421	RNA5SP429
cg06983174_OAZ1P1	0.354847054	5.30E-05	0.000197421	OAZ1P1
cg10530063_SLC6A11	0.345022955	5.30E-05	0.000197421	SLC6A11
cg25357918_HMGN3P1	-0.392590234	5.30E-05	0.000197423	HMGN3P1
cg06330497_GUCA2A	-0.381800825	5.30E-05	0.00019743	GUCA2A
cg00999469_RNU6-1216P	-0.375866466	5.30E-05	0.00019743	RNU6-1216P
cg21133255_SNORD115-2	-0.352288213	5.30E-05	0.000197436	SNORD115-2
cg01439560_AGMO	-0.482057475	5.30E-05	0.000197437	AGMO
cg15509969_AMN	0.346382726	5.30E-05	0.000197437	AMN
cg26550235_HOXC9	0.396602075	5.30E-05	0.000197439	HOXC9
cg20559215_SNORD114-23	-0.366652628	5.30E-05	0.000197441	SNORD114-23
cg08317284_SCN4B	0.342172368	5.30E-05	0.000197444	SCN4B
cg17121694_PDSS1	-0.364636044	5.30E-05	0.000197449	PDSS1
cg14846514_RANP5	-0.34811019	5.30E-05	0.000197451	RANP5
cg10736303_VN1R34P	-0.36688613	5.30E-05	0.000197455	VN1R34P
cg02355304_RILPL1	-0.375002521	5.30E-05	0.00019746	RILPL1
cg00909976_OR7E100P	0.353945731	5.30E-05	0.00019746	OR7E100P
cg11091734_RAMP3	-0.368869594	5.30E-05	0.000197461	RAMP3
cg10932472_GPR153	-0.370884617	5.30E-05	0.000197467	GPR153
cg12877532_PRSS23	-0.345456988	5.30E-05	0.000197467	PRSS23
cg25947301_ACSM2A	-0.42700961	5.30E-05	0.000197467	ACSM2A
cg01368488_NUTM2B	-0.39911186	5.30E-05	0.000197468	NUTM2B
cg18402325_TRIM40	-0.444483475	5.30E-05	0.000197472	TRIM40
cg15726318_NDUFA5P10	0.347708773	5.30E-05	0.000197474	NDUFA5P10
cg01111656_RN7SKP231	-0.359348287	5.30E-05	0.000197476	RN7SKP231
cg02554138_RNU6-984P	0.467186864	5.30E-05	0.000197478	RNU6-984P
cg05154833_GARS1-DT	-0.350991816	5.30E-05	0.000197478	GARS1-DT
cg09363777_AJUBA	-0.359694703	5.30E-05	0.000197478	AJUBA
cg04751533_LRRC32	-0.355176064	5.30E-05	0.000197478	LRRC32
cg08413370_ZNF877P	-0.436036261	5.30E-05	0.000197479	ZNF877P
cg05669210_AJAP1	0.327334207	5.30E-05	0.000197484	AJAP1
cg06502685_RNU6-200P	-0.353681798	5.30E-05	0.000197494	RNU6-200P
cg03593057_RUVBL1-AS1	0.357702574	5.30E-05	0.000197494	RUVBL1-AS1
cg09640764_RPL23AP43	-0.390822198	5.30E-05	0.000197494	RPL23AP43
cg00272992_SNORD18A	-0.385049036	5.30E-05	0.000197495	SNORD18A
cg00044848_RPL21P23	-0.362789689	5.30E-05	0.000197496	RPL21P23
cg21245975_EIF4A1P6	0.361544544	5.30E-05	0.000197497	EIF4A1P6
cg18536132_MYRF	0.395500662	5.30E-05	0.000197498	MYRF
cg01824284_INCENP	-0.350649046	5.30E-05	0.000197498	INCENP
cg17943069_RNU4-55P	-0.442174684	5.30E-05	0.0001975	RNU4-55P
cg25131461_PCDHB8	-0.355588331	5.30E-05	0.0001975	PCDHB8
cg17686337_TOP3BP1	-0.357146077	5.30E-05	0.0001975	TOP3BP1
cg15954263_MIR487A	-0.349941498	5.30E-05	0.0001975	MIR487A
cg20491223_GPHB5	0.362219979	5.30E-05	0.000197505	GPHB5
cg04515996_C15orf62	0.34306788	5.30E-05	0.000197505	C15orf62
cg22451117_CCDC144NL	-0.359967005	5.30E-05	0.000197506	CCDC144NL
cg17583513_C12orf54	-0.426784229	5.30E-05	0.000197508	C12orf54
cg08324397_DLG5	-0.390815637	5.30E-05	0.000197508	DLG5
cg11674404_MARVELD3	-0.350862269	5.30E-05	0.000197508	MARVELD3
cg03549208_CCDC38	-0.364857676	5.30E-05	0.000197509	CCDC38
cg08547343_FGFR4	0.360477107	5.30E-05	0.000197512	FGFR4
cg15982418_PSAT1P4	-0.400618247	5.30E-05	0.000197518	PSAT1P4
cg16071815_GSN	-0.355364999	5.30E-05	0.000197522	GSN
cg14294245_RPL23AP39	-0.379978585	5.30E-05	0.000197522	RPL23AP39
cg14294245_PRELID1P2	-0.379978585	5.30E-05	0.000197522	PRELID1P2
cg14294245_KRT18P66	-0.379978585	5.30E-05	0.000197522	KRT18P66
cg14294245_SLC22A12	-0.379978585	5.30E-05	0.000197522	SLC22A12
cg14294245_RNY3P5	-0.379978585	5.30E-05	0.000197522	RNY3P5
cg24578004_IGKJ4	-0.363980487	5.30E-05	0.000197522	IGKJ4
cg05207347_ARAFP1	-0.350034781	5.30E-05	0.000197522	ARAFP1
cg04962480_LCNL1	0.422013088	5.30E-05	0.000197523	LCNL1
cg23290207_RAB28P3	0.348661679	5.30E-05	0.000197532	RAB28P3
cg10061851_HSF4	0.351051204	5.30E-05	0.000197539	HSF4
cg18359338_RNF208	-0.425585206	5.30E-05	0.000197539	RNF208
cg14786880_MEMO1P1	0.439251911	5.30E-05	0.00019754	MEMO1P1
cg08433110_RNU4-46P	-0.356268061	5.30E-05	0.00019754	RNU4-46P
cg12403996_RN7SL728P	-0.401862605	5.30E-05	0.000197541	RN7SL728P
cg03859313_ALG1L5P	0.346360229	5.30E-05	0.000197541	ALG1L5P
cg16476991_HLA-S	0.421064595	5.30E-05	0.000197542	HLA-S
cg21133255_SLC4A11	-0.367821249	5.30E-05	0.000197542	SLC4A11
cg15756601_RPL9P15	-0.361758002	5.30E-05	0.000197542	RPL9P15
cg06113708_TRAJ57	-0.390807285	5.30E-05	0.000197554	TRAJ57
cg10973043_LINC01696	-0.367061105	5.31E-05	0.000197555	LINC01696
cg17106653_PLA2G2D	0.360673251	5.31E-05	0.000197557	PLA2G2D
cg20645074_SPATA3	0.384422628	5.31E-05	0.000197557	SPATA3
cg12877532_MAN2A1	-0.357556271	5.31E-05	0.000197562	MAN2A1
cg22930385_CYCSP32	-0.366417322	5.31E-05	0.000197569	CYCSP32
cg23973115_LINC02151	-0.352180997	5.31E-05	0.000197569	LINC02151
cg15977002_ICAM5	-0.374202387	5.31E-05	0.000197569	ICAM5
cg12740725_SNORD116-18	-0.382258494	5.31E-05	0.000197569	SNORD116-18
cg09476012_MSRB3	-0.344861812	5.31E-05	0.000197573	MSRB3
cg03322752_GAS8-AS1	-0.442333131	5.31E-05	0.000197573	GAS8-AS1
cg24240870_GAPDHP57	-0.392592074	5.31E-05	0.000197573	GAPDHP57
cg00632358_MCCD1P2	-0.344701942	5.31E-05	0.000197577	MCCD1P2
cg05861871_CHRNB4	-0.326811414	5.31E-05	0.000197578	CHRNB4
cg08174789_HOXA7	-0.363584719	5.31E-05	0.000197587	HOXA7
cg01348799_MAPK6P6	0.368000811	5.31E-05	0.000197587	MAPK6P6
cg22278087_CCL24	0.449764765	5.31E-05	0.000197589	CCL24
cg08798926_SYNM	-0.463762178	5.31E-05	0.000197589	SYNM
cg04774563_KRTAP17-1	-0.362601267	5.31E-05	0.000197594	KRTAP17-1
cg15633679_MIR942	-0.449248108	5.31E-05	0.000197597	MIR942
cg23291004_SFRP5	-0.372857062	5.31E-05	0.000197597	SFRP5
cg18692382_ANKRD62	0.345742804	5.31E-05	0.000197613	ANKRD62
cg21175760_PTGER3	-0.585609179	5.31E-05	0.000197623	PTGER3
cg06881398_NPTXR	-0.354675035	5.31E-05	0.000197634	NPTXR
cg07040696_NLRP5	-0.449768841	5.31E-05	0.00019764	NLRP5
cg00530579_SOX17	-0.356508656	5.31E-05	0.000197655	SOX17
cg10363569_PDE4C	0.430565863	5.31E-05	0.000197655	PDE4C
cg25318301_OR5H7P	0.388588713	5.31E-05	0.000197655	OR5H7P
cg25318301_EIF4EBP2P1	0.388588713	5.31E-05	0.000197655	EIF4EBP2P1
cg01470686_FAM230H	-0.521934555	5.31E-05	0.000197656	FAM230H
cg05360307_LINC01555	-0.361257977	5.31E-05	0.000197659	LINC01555
cg23792679_POLR3KP1	0.446022164	5.31E-05	0.000197659	POLR3KP1
cg06282009_RNU6-763P	-0.37085899	5.31E-05	0.000197668	RNU6-763P
cg02695239_BCRP1	-0.364105054	5.31E-05	0.000197671	BCRP1
cg06834951_PPP1R11P1	-0.363307569	5.31E-05	0.000197673	PPP1R11P1
cg09408629_HTR5A	0.419332533	5.31E-05	0.000197675	HTR5A
cg07571734_BCAR3	-0.381618304	5.31E-05	0.000197675	BCAR3
cg07140455_RN7SL323P	-0.420283782	5.31E-05	0.000197675	RN7SL323P
cg15658784_RN7SKP210	0.3625654	5.31E-05	0.000197677	RN7SKP210
cg11156873_CYP4F22	-0.342973421	5.31E-05	0.000197677	CYP4F22
cg03623045_C20orf144	-0.365846136	5.31E-05	0.000197677	C20orf144
cg20225678_ENDOU	-0.340470007	5.31E-05	0.000197695	ENDOU
cg02335656_BPIFA3	-0.431835935	5.31E-05	0.000197699	BPIFA3
cg20196141_LKAAEAR1	-0.385427621	5.31E-05	0.000197701	LKAAEAR1
cg23024913_RNF17	-0.37700427	5.31E-05	0.000197702	RNF17
cg02668903_CAPNS1P1	-0.426396821	5.31E-05	0.000197702	CAPNS1P1
cg02814691_NDUFA5P8	-0.421988413	5.31E-05	0.000197703	NDUFA5P8
cg03549208_RUNDC3B	-0.373846303	5.31E-05	0.000197703	RUNDC3B
cg04343263_TMEM132B	-0.37897648	5.31E-05	0.000197703	TMEM132B
cg15001471_SLC30A3	-0.385529938	5.31E-05	0.000197704	SLC30A3
cg08422863_HNRNPA1P30	-0.358517985	5.31E-05	0.000197705	HNRNPA1P30
cg02345572_RPS3AP24	-0.361375668	5.31E-05	0.000197706	RPS3AP24
cg13203982_LINC00276	-0.362847989	5.31E-05	0.000197707	LINC00276
cg09026849_TRIM49C	-0.350288547	5.31E-05	0.000197707	TRIM49C
cg23093741_RSU1P1	-0.367894524	5.31E-05	0.000197708	RSU1P1
cg14054162_RN7SKP206	-0.383134163	5.31E-05	0.000197712	RN7SKP206
cg14371107_MIR208B	0.370521522	5.31E-05	0.000197713	MIR208B
cg00171290_MESP1	-0.365170383	5.31E-05	0.000197713	MESP1
cg01024069_LNCAROD	-0.354194115	5.31E-05	0.00019772	LNCAROD
cg00066022_CHFR	0.384531455	5.31E-05	0.000197725	CHFR
cg01610685_SCAF4	-0.461263862	5.31E-05	0.000197727	SCAF4
cg06747314_IGHJ5	-0.371871956	5.31E-05	0.000197727	IGHJ5
cg03687953_LINC01221	0.390784083	5.31E-05	0.000197739	LINC01221
cg13203982_LINC01360	-0.366559873	5.31E-05	0.000197741	LINC01360
cg17714861_SH3BP2	-0.363988664	5.31E-05	0.000197741	SH3BP2
cg15630394_MIR371A	-0.356514497	5.31E-05	0.000197743	MIR371A
cg08073629_LMNB1	-0.392626869	5.31E-05	0.000197744	LMNB1
cg21186955_FGFR4	0.474909606	5.31E-05	0.000197744	FGFR4
cg17613326_NRSN1	0.392428657	5.31E-05	0.000197747	NRSN1
cg15712577_KRTAP9-3	-0.359194454	5.31E-05	0.000197752	KRTAP9-3
cg07244649_ENTR1P2	0.356418	5.31E-05	0.000197755	ENTR1P2
cg10991855_C15orf48	-0.341196754	5.31E-05	0.00019776	C15orf48
cg01994308_PNPT1P2	0.352535709	5.31E-05	0.000197761	PNPT1P2
cg25195424_CUZD1	-0.359879419	5.31E-05	0.000197771	CUZD1
cg03283042_RNU6-1266P	-0.418281173	5.31E-05	0.000197772	RNU6-1266P
cg12398261_OR52A1	-0.353895915	5.31E-05	0.000197779	OR52A1
cg01708411_SLC39A12	0.34961122	5.31E-05	0.00019779	SLC39A12
cg17686337_LY6G6F	-0.359991753	5.31E-05	0.000197791	LY6G6F
cg03277550_ANKRD36C	-0.346135949	5.31E-05	0.000197791	ANKRD36C
cg25588120_ACSL3	-0.348076448	5.31E-05	0.000197793	ACSL3
cg03752932_RALGDS	-0.43962591	5.31E-05	0.000197798	RALGDS
cg02096001_CDH11	0.355996623	5.31E-05	0.0001978	CDH11
cg04140807_RN7SKP65	0.424199088	5.31E-05	0.000197803	RN7SKP65
cg16150798_DHFRP3	0.373620058	5.31E-05	0.000197807	DHFRP3
cg27475875_UNC5B	0.39811003	5.31E-05	0.000197809	UNC5B
cg12877532_ADAMDEC1	-0.347471201	5.31E-05	0.000197809	ADAMDEC1
cg27459981_PTGES3P3	0.402090829	5.32E-05	0.000197809	PTGES3P3
cg01824284_RN7SL714P	-0.350447545	5.32E-05	0.00019782	RN7SL714P
cg05956076_RNA5SP375	-0.35532849	5.32E-05	0.000197825	RNA5SP375
cg21133255_INF2	-0.366995273	5.32E-05	0.000197828	INF2
cg06107105_SNORD19C	-0.434852554	5.32E-05	0.000197832	SNORD19C
cg01610685_PLVAP	-0.467573743	5.32E-05	0.000197832	PLVAP
cg22166565_SNORD115-45	0.495419941	5.32E-05	0.000197832	SNORD115-45
cg01621249_PLCD3	-0.359045415	5.32E-05	0.00019784	PLCD3
cg19973291_RPL7AP28	-0.408523224	5.32E-05	0.000197842	RPL7AP28
cg24337090_SLX1B	-0.347627673	5.32E-05	0.000197852	SLX1B
cg18626958_PROK2	-0.347136172	5.32E-05	0.000197852	PROK2
cg02355304_FRS3	-0.380838855	5.32E-05	0.000197863	FRS3
cg15509969_CALHM5	0.345206422	5.32E-05	0.000197866	CALHM5
cg20695805_CRIP3	0.319870872	5.32E-05	0.000197868	CRIP3
cg25033405_KRTAP2-5P	-0.355335347	5.32E-05	0.000197876	KRTAP2-5P
cg10298896_BRI3P3	-0.418889073	5.32E-05	0.00019788	BRI3P3
cg07832337_RNA5SP224	0.359894533	5.32E-05	0.00019788	RNA5SP224
cg07832337_RNA5SP261	0.359894533	5.32E-05	0.00019788	RNA5SP261
cg07832337_RPL17P44	0.359894533	5.32E-05	0.00019788	RPL17P44
cg09696135_RNU7-169P	-0.37354409	5.32E-05	0.000197883	RNU7-169P
cg18778196_SIGLEC16	0.497747568	5.32E-05	0.000197883	SIGLEC16
cg12426467_GPC5	-0.521591598	5.32E-05	0.000197883	GPC5
cg24377657_SRSF9P1	0.356857644	5.32E-05	0.000197885	SRSF9P1
cg00363337_TNNT2	0.411645757	5.32E-05	0.000197888	TNNT2
cg24603803_GLIS2	0.465230423	5.32E-05	0.00019789	GLIS2
cg17390106_RNU6-269P	-0.428345536	5.32E-05	0.000197897	RNU6-269P
cg03764791_PRAMEF2	-0.425120019	5.32E-05	0.000197897	PRAMEF2
cg03764791_RNA5-8SP5	-0.425120019	5.32E-05	0.000197897	RNA5-8SP5
cg03764791_BRI3P2	-0.425120019	5.32E-05	0.000197897	BRI3P2
cg03764791_RN7SL601P	-0.425120019	5.32E-05	0.000197897	RN7SL601P
cg09007239_RNA5SP450	-0.352602826	5.32E-05	0.000197897	RNA5SP450
cg13468961_UPK2	-0.383337001	5.32E-05	0.000197902	UPK2
cg09214668_MLC1	-0.39738585	5.32E-05	0.000197903	MLC1
cg20695805_HSPE1P28	0.345321346	5.32E-05	0.000197903	HSPE1P28
cg26356782_ACRP1	-0.364634433	5.32E-05	0.000197903	ACRP1
cg20966423_OR2T1	0.386900916	5.32E-05	0.000197903	OR2T1
cg06502685_SNORA70C	-0.34957533	5.32E-05	0.000197908	SNORA70C
cg18537222_UNC5B	-0.34738852	5.32E-05	0.000197912	UNC5B
cg08854979_TMEM63C	-0.360859644	5.32E-05	0.000197912	TMEM63C
cg15029183_DUSP15	-0.357615152	5.32E-05	0.000197919	DUSP15
cg07814977_STAG3	-0.461341871	5.32E-05	0.000197927	STAG3
cg09385285_TRIM64B	-0.366655304	5.32E-05	0.000197946	TRIM64B
cg11868136_CPD	-0.378025179	5.32E-05	0.000197946	CPD
cg13370086_GPR4	-0.351601957	5.32E-05	0.000197946	GPR4
cg06502685_YWHAZP6	-0.346352914	5.32E-05	0.000197949	YWHAZP6
cg11868136_MAP10	-0.381282898	5.32E-05	0.000197954	MAP10
cg18493502_HMX3	-0.371911309	5.32E-05	0.000197955	HMX3
cg04726019_PPIAP78	-0.348611007	5.32E-05	0.000197955	PPIAP78
cg10761315_CERS3	-0.347902562	5.32E-05	0.000197958	CERS3
cg03859313_HAND2	0.358277772	5.32E-05	0.00019796	HAND2
cg22801868_PMS2P9	0.348054614	5.32E-05	0.000197964	PMS2P9
cg13127920_RN7SKP3	-0.390156296	5.32E-05	0.000197964	RN7SKP3
cg17355385_SHMT1P1	0.422386454	5.32E-05	0.000197964	SHMT1P1
cg21000599_SNORD86	-0.367416636	5.32E-05	0.000197964	SNORD86
cg06136472_RNU6-1208P	-0.380743954	5.32E-05	0.000197964	RNU6-1208P
cg23081194_OR2T6	-0.340824345	5.32E-05	0.000197966	OR2T6
cg01255527_LINC02778	-0.394702456	5.32E-05	0.000197968	LINC02778
cg10054332_EVC2	-0.375353267	5.32E-05	0.000197982	EVC2
cg05103573_CCDC83	-0.353992305	5.32E-05	0.000197986	CCDC83
cg09391279_ELOAP1	-0.375972304	5.32E-05	0.000198002	ELOAP1
cg18964140_LCE3E	-0.461413032	5.32E-05	0.000198005	LCE3E
cg08945452_LRFN5	0.364033188	5.32E-05	0.000198015	LRFN5
cg10145319_SEC61G-DT	-0.401240785	5.32E-05	0.000198015	SEC61G-DT
cg05868023_NECTIN4-AS1	0.345082039	5.32E-05	0.000198019	NECTIN4-AS1
cg13860981_IGSF9B	-0.355652046	5.32E-05	0.00019803	IGSF9B
cg13347397_CNOT4P1	-0.354670938	5.32E-05	0.000198046	CNOT4P1
cg21737632_LINC00308	0.453955189	5.32E-05	0.000198051	LINC00308
cg16436181_SMIM21	-0.353939849	5.32E-05	0.000198051	SMIM21
cg17653352_LINC01973	-0.36455262	5.32E-05	0.000198051	LINC01973
cg04337937_CD44	-0.396669953	5.32E-05	0.000198053	CD44
cg23564471_SNORD36A	-0.349665392	5.32E-05	0.000198056	SNORD36A
cg19074709_HSPA8P16	-0.388268362	5.32E-05	0.00019806	HSPA8P16
cg04342425_COX4I2	-0.353626766	5.32E-05	0.000198073	COX4I2
cg00743325_BTF3P4	0.350558662	5.32E-05	0.000198073	BTF3P4
cg06747314_NLRP4	-0.381597418	5.33E-05	0.000198079	NLRP4
cg12571007_CD59	-0.366404395	5.33E-05	0.000198079	CD59
cg03184037_KCNK4	0.350050668	5.33E-05	0.000198088	KCNK4
cg01764107_IGHD7-27	-0.361244093	5.33E-05	0.000198093	IGHD7-27
cg00845152_RN7SKP94	-0.36224088	5.33E-05	0.000198097	RN7SKP94
cg04900782_ONECUT1	-0.352544765	5.33E-05	0.000198105	ONECUT1
cg24429037_RNU6-26P	-0.400389289	5.33E-05	0.000198106	RNU6-26P
cg02061007_RPL15P18	-0.355967164	5.33E-05	0.000198106	RPL15P18
cg22265173_LCNL1	-0.359081401	5.33E-05	0.000198111	LCNL1
cg22172358_ZFP36L2	-0.378478486	5.33E-05	0.000198112	ZFP36L2
cg15712821_SMR3B	-0.349014517	5.33E-05	0.000198115	SMR3B
cg01818369_SGCA	-0.364163778	5.33E-05	0.000198118	SGCA
cg11893511_TBC1D13	-0.416755496	5.33E-05	0.000198118	TBC1D13
cg04900782_ANKRD33	-0.357226369	5.33E-05	0.000198122	ANKRD33
cg15143998_DRD5P2	-0.361545399	5.33E-05	0.000198124	DRD5P2
cg00448895_NPM1P36	0.365790982	5.33E-05	0.000198127	NPM1P36
cg05186161_MTDH	0.412111756	5.33E-05	0.000198127	MTDH
cg06743283_RPLP0P1	-0.363687436	5.33E-05	0.000198127	RPLP0P1
cg04271445_RNU6-414P	-0.428502801	5.33E-05	0.000198131	RNU6-414P
cg14801778_BARHL1	-0.373894149	5.33E-05	0.000198133	BARHL1
cg15532012_RNU6-140P	-0.464626716	5.33E-05	0.000198136	RNU6-140P
cg08044704_MTND5P24	-0.423763376	5.33E-05	0.000198136	MTND5P24
cg16278658_CDKN1A	-0.415809782	5.33E-05	0.000198136	CDKN1A
cg21178143_IHH	-0.399239781	5.33E-05	0.000198148	IHH
cg03593057_TRBJ2-3	0.350113296	5.33E-05	0.00019815	TRBJ2-3
cg07140455_GTF2H4	-0.437134123	5.33E-05	0.000198153	GTF2H4
cg02158095_OR2C3	-0.375796943	5.33E-05	0.000198153	OR2C3
cg27543695_SCN2B	-0.359716104	5.33E-05	0.000198153	SCN2B
cg15122841_LINC02418	-0.347583872	5.33E-05	0.000198158	LINC02418
cg17918676_RPL13AP	-0.398623141	5.33E-05	0.000198161	RPL13AP
cg11868136_SLC28A2	-0.381231554	5.33E-05	0.000198162	SLC28A2
cg17613326_ASTN1	0.391561942	5.33E-05	0.000198162	ASTN1
cg14086880_CXCL9	-0.346157807	5.33E-05	0.000198162	CXCL9
cg24578004_C6	-0.371134808	5.33E-05	0.000198162	C6
cg25344969_NUTM2B	-0.355336445	5.33E-05	0.000198162	NUTM2B
cg03023681_VENTXP7	-0.400232559	5.33E-05	0.000198162	VENTXP7
cg03023681_RNA5SP215	-0.400232559	5.33E-05	0.000198162	RNA5SP215
cg03023681_LINC01047	-0.400232559	5.33E-05	0.000198162	LINC01047
cg03023681_ZNF971P	-0.400232559	5.33E-05	0.000198162	ZNF971P
cg07320976_OR2B11	-0.4090886	5.33E-05	0.000198162	OR2B11
cg00032637_KRTAP12-4	-0.399864569	5.33E-05	0.000198162	KRTAP12-4
cg24990238_LINC01810	0.436188812	5.33E-05	0.000198162	LINC01810
cg24990238_MTND1P29	0.436188812	5.33E-05	0.000198162	MTND1P29
cg24990238_MTND6P10	0.436188812	5.33E-05	0.000198162	MTND6P10
cg24990238_MTATP6P4	0.436188812	5.33E-05	0.000198162	MTATP6P4
cg24990238_GAPDHP50	0.436188812	5.33E-05	0.000198162	GAPDHP50
cg24990238_MTATP6P31	0.436188812	5.33E-05	0.000198162	MTATP6P31
cg24990238_RNU2-54P	0.436188812	5.33E-05	0.000198162	RNU2-54P
cg24990238_RNU6-740P	0.436188812	5.33E-05	0.000198162	RNU6-740P
cg24990238_LINC02661	0.436188812	5.33E-05	0.000198162	LINC02661
cg24990238_OR6C5P	0.436188812	5.33E-05	0.000198162	OR6C5P
cg24990238_TIMM9P3	0.436188812	5.33E-05	0.000198162	TIMM9P3
cg24990238_KRTAP10-10	0.436188812	5.33E-05	0.000198162	KRTAP10-10
cg21135307_FTH1P12	0.381038145	5.33E-05	0.000198163	FTH1P12
cg15109916_PCSK4	-0.441335265	5.33E-05	0.000198166	PCSK4
cg23290207_SHROOM3-AS1	0.351329429	5.33E-05	0.000198172	SHROOM3-AS1
cg03623045_TEDC1	-0.37588304	5.33E-05	0.000198179	TEDC1
cg15412826_IL21-AS1	-0.360668897	5.33E-05	0.000198189	IL21-AS1
cg27594583_KCNV1	0.438031839	5.33E-05	0.000198192	KCNV1
cg20057147_RNA5S9	-0.349210865	5.33E-05	0.000198198	RNA5S9
cg09162333_TMEM161A	-0.409071883	5.33E-05	0.000198199	TMEM161A
cg26337592_GALR3	0.358264296	5.33E-05	0.000198206	GALR3
cg26162150_ART2P	0.356919656	5.33E-05	0.000198213	ART2P
cg19822890_APOL6	-0.348667907	5.33E-05	0.000198215	APOL6
cg14907617_HMGB1P18	-0.435534873	5.33E-05	0.000198222	HMGB1P18
cg14907617_PRELID1P7	-0.435534873	5.33E-05	0.000198222	PRELID1P7
cg14907617_PNLIP	-0.435534873	5.33E-05	0.000198222	PNLIP
cg14907617_MIR670HG	-0.435534873	5.33E-05	0.000198222	MIR670HG
cg14907617_GTF2IP2	-0.435534873	5.33E-05	0.000198222	GTF2IP2
cg02917143_ELF2P4	-0.356563874	5.33E-05	0.000198225	ELF2P4
cg03440172_TMEM63C	-0.354050258	5.33E-05	0.000198225	TMEM63C
cg04271445_RPS27P22	-0.417066971	5.33E-05	0.000198226	RPS27P22
cg19801817_VDAC1P12	-0.374387883	5.33E-05	0.000198226	VDAC1P12
cg10811429_MGP	0.437982142	5.33E-05	0.000198236	MGP
cg19216660_LINC00917	0.347281159	5.33E-05	0.000198238	LINC00917
cg04223606_ZNF70P1	0.442277347	5.33E-05	0.000198238	ZNF70P1
cg19827854_ANKRD30BP2	-0.360253389	5.33E-05	0.000198244	ANKRD30BP2
cg19383909_AMER3	-0.397679271	5.33E-05	0.000198246	AMER3
cg17129519_GTSF1	-0.361530506	5.33E-05	0.000198246	GTSF1
cg22643110_NDUFB1P1	0.563084115	5.33E-05	0.000198248	NDUFB1P1
cg15099537_PPP4R1L	-0.342889766	5.33E-05	0.000198248	PPP4R1L
cg02590715_MIR320B1	-0.405595485	5.33E-05	0.000198248	MIR320B1
cg16672940_SNORD48	-0.429401315	5.33E-05	0.000198251	SNORD48
cg21830932_MUC3A	-0.363500616	5.33E-05	0.000198256	MUC3A
cg22263704_CTRB2	-0.356123083	5.33E-05	0.000198256	CTRB2
cg02992549_FOXC2	-0.3747568	5.33E-05	0.00019826	FOXC2
cg05353102_NTSR2	-0.466327122	5.33E-05	0.00019826	NTSR2
cg06747314_RN7SL35P	-0.377664752	5.33E-05	0.00019826	RN7SL35P
cg16569147_MIR613	-0.370863464	5.33E-05	0.00019826	MIR613
cg12953599_DUXAP8	0.36025353	5.33E-05	0.00019826	DUXAP8
cg12852285_SLC35F1	-0.428948388	5.33E-05	0.00019826	SLC35F1
cg01128039_LINC01886	0.357893389	5.33E-05	0.00019826	LINC01886
cg09774124_ALB	-0.353046069	5.33E-05	0.000198262	ALB
cg27188340_CLVS2	-0.398182398	5.33E-05	0.000198281	CLVS2
cg11935592_RPL12P30	-0.345520873	5.33E-05	0.000198282	RPL12P30
cg14122995_RBPJP5	-0.368098954	5.33E-05	0.000198282	RBPJP5
cg23542328_MIOX	0.464064604	5.33E-05	0.000198282	MIOX
cg11821302_BTNL8	-0.373409636	5.33E-05	0.000198282	BTNL8
cg12474980_LILRB3	-0.380648984	5.33E-05	0.000198285	LILRB3
cg07295550_LINC00710	-0.39049338	5.33E-05	0.000198285	LINC00710
cg26612252_FBXW10	0.388137174	5.33E-05	0.000198301	FBXW10
cg22451117_RPL34P3	-0.349179915	5.33E-05	0.000198304	RPL34P3
cg11803838_BMP8A	0.345320909	5.33E-05	0.000198304	BMP8A
cg09855983_TRIB3	-0.377485061	5.34E-05	0.000198312	TRIB3
cg26816564_MBD3L1	0.461293213	5.34E-05	0.000198312	MBD3L1
cg18323824_RPSAP4	-0.362616749	5.34E-05	0.000198313	RPSAP4
cg27039034_DIAPH3-AS2	0.391420837	5.34E-05	0.000198315	DIAPH3-AS2
cg01016056_HOXC11	-0.357032524	5.34E-05	0.000198321	HOXC11
cg01240583_AK4	-0.368653478	5.34E-05	0.000198332	AK4
cg09774124_MIR548F3	-0.348271815	5.34E-05	0.000198334	MIR548F3
cg13229245_FMNL2	0.342922262	5.34E-05	0.000198335	FMNL2
cg04343263_DEFB108F	-0.378117526	5.34E-05	0.000198339	DEFB108F
cg11674404_SYBU	-0.351108017	5.34E-05	0.000198341	SYBU
cg15627145_ADCY8	-0.380562358	5.34E-05	0.000198344	ADCY8
cg25855415_SETD1A	0.410661857	5.34E-05	0.000198349	SETD1A
cg11687389_FRMD4A	-0.358075047	5.34E-05	0.000198356	FRMD4A
cg03593057_PTPRF	0.351264154	5.34E-05	0.00019836	PTPRF
cg11382248_KRT17P4	-0.400448886	5.34E-05	0.00019836	KRT17P4
cg00001793_OTUD7A	-0.383442663	5.34E-05	0.000198365	OTUD7A
cg13229245_RNU6-593P	0.351905632	5.34E-05	0.000198378	RNU6-593P
cg15520845_HMGN2P36	-0.361505294	5.34E-05	0.000198378	HMGN2P36
cg02697258_LINC01487	-0.363449226	5.34E-05	0.00019838	LINC01487
cg17454234_PDE6H	-0.52791558	5.34E-05	0.000198388	PDE6H
cg25325209_PHLDB2	-0.368274386	5.34E-05	0.000198388	PHLDB2
cg05207347_LINC00326	-0.33220781	5.34E-05	0.000198393	LINC00326
cg16476710_SSC5D	0.553388113	5.34E-05	0.000198398	SSC5D
cg05818000_SRGN	-0.387398497	5.34E-05	0.000198398	SRGN
cg10023652_HOXC4	0.33514995	5.34E-05	0.000198405	HOXC4
cg04198854_RNA5SP325	-0.369892997	5.34E-05	0.000198405	RNA5SP325
cg20313696_KIF4B	-0.348537245	5.34E-05	0.000198405	KIF4B
cg25130590_RPS2P6	-0.353173162	5.34E-05	0.000198407	RPS2P6
cg15866089_HTN1	-0.348126798	5.34E-05	0.000198427	HTN1
cg18811157_MTND5P20	-0.3559237	5.34E-05	0.00019844	MTND5P20
cg02724374_EEF1DP4	-0.352686587	5.34E-05	0.00019844	EEF1DP4
cg02589878_RN7SKP137	-0.363150689	5.34E-05	0.000198447	RN7SKP137
cg15658784_YWHAQP9	0.352943956	5.34E-05	0.000198451	YWHAQP9
cg21991185_RNU4-10P	-0.354518536	5.34E-05	0.000198461	RNU4-10P
cg09640764_TRIM60	-0.385102095	5.34E-05	0.000198465	TRIM60
cg01345354_PPIAP26	-0.356314238	5.34E-05	0.000198465	PPIAP26
cg09214668_MTND6P11	-0.395649504	5.34E-05	0.000198486	MTND6P11
cg14722289_RNF26	-0.36264945	5.34E-05	0.000198488	RNF26
cg08742095_REEP4	-0.373784013	5.34E-05	0.000198494	REEP4
cg19784873_RNU5E-8P	-0.365022928	5.34E-05	0.000198494	RNU5E-8P
cg16977073_RNU6-619P	-0.355338424	5.34E-05	0.000198495	RNU6-619P
cg25217772_ARL5AP2	-0.361243628	5.34E-05	0.000198495	ARL5AP2
cg05338066_PROKR1	0.353928318	5.34E-05	0.000198499	PROKR1
cg21878149_SDK2	-0.361480297	5.34E-05	0.000198508	SDK2
cg22843488_OR5B2	-0.358081693	5.34E-05	0.000198508	OR5B2
cg02321289_HLA-F-AS1	0.343207567	5.34E-05	0.000198512	HLA-F-AS1
cg21673338_C6orf132	-0.401914369	5.34E-05	0.000198512	C6orf132
cg02046589_NDUFS5P2	-0.362314944	5.34E-05	0.000198518	NDUFS5P2
cg12852285_DPP4	-0.418709665	5.34E-05	0.000198518	DPP4
cg09774124_PDE6C	-0.355973312	5.34E-05	0.000198519	PDE6C
cg19880004_CCDC180	-0.46037638	5.34E-05	0.000198529	CCDC180
cg17159699_IGHD2-15	-0.384385226	5.34E-05	0.000198535	IGHD2-15
cg09476012_CCN5	-0.357039026	5.34E-05	0.000198539	CCN5
cg09167875_MARK2P9	-0.382555951	5.34E-05	0.00019854	MARK2P9
cg13248604_PTMAP2	-0.387195509	5.34E-05	0.000198554	PTMAP2
cg08707135_RN7SKP15	-0.458045397	5.34E-05	0.000198564	RN7SKP15
cg00108210_DUX4L29	-0.37303229	5.34E-05	0.000198568	DUX4L29
cg05898618_TAAR2	-0.363729238	5.34E-05	0.00019857	TAAR2
cg24555207_RN7SL394P	-0.355268495	5.34E-05	0.00019857	RN7SL394P
cg17714861_FGD5	-0.36095299	5.34E-05	0.00019857	FGD5
cg11552363_LINC00399	-0.359885288	5.34E-05	0.00019857	LINC00399
cg16274899_RNU4-50P	0.366834501	5.34E-05	0.00019857	RNU4-50P
cg03033996_TBX18	-0.402694772	5.34E-05	0.00019857	TBX18
cg15411736_LAMB3	-0.354482682	5.34E-05	0.000198576	LAMB3
cg03023681_RIT1	-0.393362167	5.35E-05	0.000198587	RIT1
cg26972832_TGM7	-0.340199063	5.35E-05	0.000198591	TGM7
cg13573513_NUTM2B	-0.362513129	5.35E-05	0.000198594	NUTM2B
cg13957457_CCDC3	-0.348285809	5.35E-05	0.000198594	CCDC3
cg11223648_IGHV6-1	-0.404434884	5.35E-05	0.0001986	IGHV6-1
cg21129360_MESP2	-0.35846173	5.35E-05	0.000198602	MESP2
cg10797095_SRCAP	-0.370230934	5.35E-05	0.000198602	SRCAP
cg17613326_SNORD115-35	0.384250177	5.35E-05	0.000198606	SNORD115-35
cg16047291_ANPEP	-0.341580239	5.35E-05	0.000198606	ANPEP
cg13203009_RPS17P14	-0.439410998	5.35E-05	0.000198606	RPS17P14
cg04826071_CYP1B1-AS1	0.374035901	5.35E-05	0.000198608	CYP1B1-AS1
cg05868023_FOXM1	0.345129755	5.35E-05	0.000198617	FOXM1
cg05186161_ANKRD18EP	0.409658291	5.35E-05	0.000198625	ANKRD18EP
cg05154833_TRERNA1	-0.340318279	5.35E-05	0.000198632	TRERNA1
cg04918684_CYSLTR2	0.446594394	5.35E-05	0.000198632	CYSLTR2
cg06620353_MRPS16P3	-0.368000851	5.35E-05	0.000198637	MRPS16P3
cg24993859_RNU1-8P	-0.405660949	5.35E-05	0.000198637	RNU1-8P
cg25993932_LINC02247	0.408977643	5.35E-05	0.000198638	LINC02247
cg05970080_MTCO3P12	-0.289396779	5.35E-05	0.000198639	MTCO3P12
cg15177604_RNU6-17P	0.361620959	5.35E-05	0.000198639	RNU6-17P
cg20252653_RNU6-642P	-0.394189392	5.35E-05	0.000198639	RNU6-642P
cg01223793_POLD2P1	-0.415122189	5.35E-05	0.000198639	POLD2P1
cg16990532_RPS7P6	0.365223431	5.35E-05	0.000198642	RPS7P6
cg13360540_OR52L1	-0.410044141	5.35E-05	0.000198644	OR52L1
cg23024913_MON2	-0.381102807	5.35E-05	0.00019865	MON2
cg20595271_MRPL50P1	-0.385310837	5.35E-05	0.000198653	MRPL50P1
cg09227800_PRR13	-0.391494199	5.35E-05	0.000198653	PRR13
cg04665311_TACR1	-0.358295152	5.35E-05	0.00019866	TACR1
cg21663341_OR6V1	0.344327451	5.35E-05	0.000198663	OR6V1
cg18450582_RPL5P31	-0.412129683	5.35E-05	0.000198663	RPL5P31
cg10959048_OR5T1	-0.360890407	5.35E-05	0.000198665	OR5T1
cg16562709_COMMD4P2	-0.420270781	5.35E-05	0.000198665	COMMD4P2
cg24836826_LCE1B	-0.384752659	5.35E-05	0.000198673	LCE1B
cg03119028_C10orf55	0.343384277	5.35E-05	0.000198674	C10orf55
cg00253313_UNC5B	-0.409050705	5.35E-05	0.000198678	UNC5B
cg19147015_CLEC1A	-0.331265049	5.35E-05	0.000198679	CLEC1A
cg11153505_QPCT	-0.346187943	5.35E-05	0.000198689	QPCT
cg14873300_SPATA31A1	-0.420870871	5.35E-05	0.0001987	SPATA31A1
cg08044704_ZC3H12A	-0.444700731	5.35E-05	0.000198702	ZC3H12A
cg19982758_RPS15AP25	-0.431454995	5.35E-05	0.000198703	RPS15AP25
cg15897435_TLR9	0.37266801	5.35E-05	0.000198703	TLR9
cg12473985_RN7SL267P	-0.426257685	5.35E-05	0.000198705	RN7SL267P
cg14646214_ATP6V1E1P1	-0.466897203	5.35E-05	0.000198705	ATP6V1E1P1
cg24019999_IFNL1	-0.363897151	5.35E-05	0.000198705	IFNL1
cg24859375_ZNF729	-0.387568318	5.35E-05	0.000198705	ZNF729
cg17686337_FCN3	-0.359965177	5.35E-05	0.000198705	FCN3
cg13229245_OR1C1	0.346460044	5.35E-05	0.000198705	OR1C1
cg20267322_PKHD1	-0.384994629	5.35E-05	0.000198705	PKHD1
cg13973727_LINC00905	-0.351552012	5.35E-05	0.000198724	LINC00905
cg10723869_RPL23AP15	-0.359451604	5.35E-05	0.000198724	RPL23AP15
cg01753920_AKR7A3	-0.355740574	5.35E-05	0.000198724	AKR7A3
cg10490099_SPAAR	-0.363086105	5.35E-05	0.000198724	SPAAR
cg05518022_PGLYRP3	0.337888769	5.35E-05	0.000198727	PGLYRP3
cg06779317_OR4S1	-0.392758324	5.35E-05	0.000198737	OR4S1
cg12115391_SLC34A2	-0.312614902	5.35E-05	0.00019874	SLC34A2
cg16368004_TRAV8-2	0.356407411	5.35E-05	0.000198747	TRAV8-2
cg16977073_KIAA1143P2	-0.34679976	5.35E-05	0.00019875	KIAA1143P2
cg18763326_RN7SL553P	0.391935659	5.35E-05	0.00019875	RN7SL553P
cg00666820_ZMIZ1	-0.374456998	5.35E-05	0.000198762	ZMIZ1
cg18537222_FAM240C	-0.353180567	5.35E-05	0.000198762	FAM240C
cg04140633_OR2J2	-0.443883081	5.35E-05	0.000198763	OR2J2
cg14313932_RNA5S13	-0.333525633	5.35E-05	0.000198763	RNA5S13
cg16278658_MMP8	-0.385264557	5.35E-05	0.00019877	MMP8
cg01034726_USP17L13	-0.443574507	5.35E-05	0.000198774	USP17L13
cg17372378_RPL21P75	-0.450374688	5.35E-05	0.000198785	RPL21P75
cg09435929_RN7SL836P	0.351899268	5.35E-05	0.000198785	RN7SL836P
cg17613326_ANHX	0.385374709	5.35E-05	0.000198793	ANHX
cg08321127_MIR218-2	-0.45346787	5.35E-05	0.000198803	MIR218-2
cg20695805_PAX5	0.335426778	5.35E-05	0.000198803	PAX5
cg02425558_MTATP6P17	-0.426788353	5.35E-05	0.000198807	MTATP6P17
cg13001142_KRT1	-0.377353172	5.35E-05	0.000198807	KRT1
cg14878131_C22orf31	-0.38394389	5.35E-05	0.000198809	C22orf31
cg20540806_BMP1	0.336551187	5.35E-05	0.000198809	BMP1
cg05202629_STIM2-AS1	0.434862865	5.35E-05	0.000198818	STIM2-AS1
cg03386509_SCNN1A	-0.347811384	5.35E-05	0.000198818	SCNN1A
cg11148251_RPL21P91	0.35275123	5.35E-05	0.000198819	RPL21P91
cg04751533_TNFRSF12A	-0.360655751	5.35E-05	0.000198819	TNFRSF12A
cg16218562_IGLV5-48	-0.348526335	5.35E-05	0.000198819	IGLV5-48
cg13921622_SLC6A11	-0.41998795	5.35E-05	0.000198819	SLC6A11
cg11544308_GPX2	-0.419404593	5.35E-05	0.000198819	GPX2
cg11291003_NSF	-0.397514029	5.35E-05	0.000198821	NSF
cg16237262_NCF1B	-0.376639993	5.35E-05	0.000198821	NCF1B
cg13556387_MROH2B	-0.370780165	5.35E-05	0.000198821	MROH2B
cg23291158_ZNF603P	-0.354212139	5.35E-05	0.000198821	ZNF603P
cg09483607_ZNF300P1	-0.353563266	5.35E-05	0.000198821	ZNF300P1
cg04918684_GNAZ	-0.462856646	5.35E-05	0.000198821	GNAZ
cg22783940_LONRF2P2	-0.351503903	5.35E-05	0.000198831	LONRF2P2
cg07474672_RPS17P1	-0.376299925	5.36E-05	0.000198832	RPS17P1
cg12877532_TIGD2	-0.353969117	5.36E-05	0.000198834	TIGD2
cg06063484_ECEL1P1	-0.351109826	5.36E-05	0.000198839	ECEL1P1
cg09175462_CLDN17	-0.366938815	5.36E-05	0.000198839	CLDN17
cg01660000_CAVIN2-AS1	-0.361046264	5.36E-05	0.000198839	CAVIN2-AS1
cg12607106_OTX2P1	-0.361262043	5.36E-05	0.000198839	OTX2P1
cg11530262_OTOG	0.432885242	5.36E-05	0.000198842	OTOG
cg21946824_RNU1-28P	0.391020186	5.36E-05	0.000198844	RNU1-28P
cg07207099_RN7SL824P	0.349383423	5.36E-05	0.000198851	RN7SL824P
cg11156873_TLL2	-0.34916737	5.36E-05	0.000198851	TLL2
cg21673338_PPME1	-0.408516091	5.36E-05	0.000198852	PPME1
cg00077738_AVPR1A	-0.412676582	5.36E-05	0.000198852	AVPR1A
cg10723869_ERICH5	-0.365210991	5.36E-05	0.000198855	ERICH5
cg09774124_LINC00513	-0.360324448	5.36E-05	0.000198859	LINC00513
cg18563970_LINC01874	-0.354840276	5.36E-05	0.000198859	LINC01874
cg18563970_RNA5SP89	-0.354840276	5.36E-05	0.000198859	RNA5SP89
cg18563970_SNORD32B	-0.354840276	5.36E-05	0.000198859	SNORD32B
cg06408559_SLX1B	-0.357976931	5.36E-05	0.000198873	SLX1B
cg16185501_OR6L1P	0.580320253	5.36E-05	0.00019888	OR6L1P
cg15861806_SNORD18A	-0.380996517	5.36E-05	0.00019888	SNORD18A
cg15122841_LINC02023	-0.348081273	5.36E-05	0.000198889	LINC02023
cg13896190_NFIC	-0.362831939	5.36E-05	0.000198901	NFIC
cg09583984_LINC00415	-0.415245838	5.36E-05	0.000198911	LINC00415
cg07774612_LINC00397	-0.367400757	5.36E-05	0.000198913	LINC00397
cg13921622_BCYRN1	-0.423341521	5.36E-05	0.000198924	BCYRN1
cg11600326_TMEM97P1	-0.479737377	5.36E-05	0.000198927	TMEM97P1
cg00630237_KRTAP10-4	-0.409470175	5.36E-05	0.000198927	KRTAP10-4
cg06669036_CHD5	-0.386671934	5.36E-05	0.00019893	CHD5
cg21361021_LCNL1	0.416282752	5.36E-05	0.000198934	LCNL1
cg15658784_RPL12P36	0.361529669	5.36E-05	0.000198934	RPL12P36
cg14044167_C15orf48	-0.348198758	5.36E-05	0.000198938	C15orf48
cg22444338_RAC1P7	-0.366383564	5.36E-05	0.000198938	RAC1P7
cg00413587_LINC01696	-0.347363657	5.36E-05	0.000198946	LINC01696
cg09307193_RN7SL100P	-0.348639035	5.36E-05	0.00019895	RN7SL100P
cg00270291_HMGCS1	0.350793304	5.36E-05	0.000198952	HMGCS1
cg13605646_NEUROD2	-0.411972909	5.36E-05	0.000198952	NEUROD2
cg09855983_SNORA13	-0.368856355	5.36E-05	0.000198953	SNORA13
cg13353160_RPL5P7	-0.479651517	5.36E-05	0.000198956	RPL5P7
cg07919744_PRR20G	-0.374435933	5.36E-05	0.000198956	PRR20G
cg10543947_CCNB1IP1P1	0.35363163	5.36E-05	0.000198956	CCNB1IP1P1
cg06032500_TUBB8P9	-0.388370823	5.36E-05	0.000198958	TUBB8P9
cg02724374_TUSC8	-0.356446431	5.36E-05	0.000198958	TUSC8
cg16001227_ANAPC1P3	-0.408911963	5.36E-05	0.000198968	ANAPC1P3
cg25135012_SASH1	-0.323668911	5.36E-05	0.000198976	SASH1
cg13229245_BST1	0.338516589	5.36E-05	0.000198977	BST1
cg20196141_RPS27P20	-0.354846099	5.36E-05	0.000198979	RPS27P20
cg03659565_MIR663B	0.503325256	5.36E-05	0.000198982	MIR663B
cg09789229_RNA5SP57	-0.362444223	5.36E-05	0.000198994	RNA5SP57
cg09583984_TCERG1L-AS1	-0.394673843	5.36E-05	0.000198996	TCERG1L-AS1
cg12403996_OR5M4P	-0.389195935	5.36E-05	0.000198997	OR5M4P
cg12421834_RFPL4AL1	0.357767261	5.36E-05	0.000199001	RFPL4AL1
cg04343263_RN7SKP134	-0.389424918	5.36E-05	0.000199001	RN7SKP134
cg08069675_NPAS2	-0.345490329	5.36E-05	0.000199006	NPAS2
cg24358599_NDUFS5P2	-0.359216854	5.36E-05	0.000199011	NDUFS5P2
cg03038245_RNU6-705P	-0.367555018	5.36E-05	0.000199011	RNU6-705P
cg09830308_PTGES3P3	0.361459291	5.36E-05	0.000199025	PTGES3P3
cg13795336_CLEC4G	-0.363589005	5.36E-05	0.000199028	CLEC4G
cg02807201_SPATA19	0.349304281	5.36E-05	0.000199048	SPATA19
cg12076546_RNU7-95P	-0.385953622	5.36E-05	0.000199048	RNU7-95P
cg12076546_MTND4P13	-0.385953622	5.36E-05	0.000199048	MTND4P13
cg12076546_RNA5SP234	-0.385953622	5.36E-05	0.000199048	RNA5SP234
cg12076546_RN7SKP6	-0.385953622	5.36E-05	0.000199048	RN7SKP6
cg17364850_NDUFA5P8	-0.408644286	5.36E-05	0.000199049	NDUFA5P8
cg01521225_IGKV1-9	-0.363352155	5.36E-05	0.000199053	IGKV1-9
cg08894280_SVIL	-0.374794375	5.36E-05	0.000199056	SVIL
cg07243941_HMGB1P48	0.357259784	5.36E-05	0.000199063	HMGB1P48
cg17555660_RNU4-7P	-0.351802334	5.36E-05	0.000199063	RNU4-7P
cg13871921_RNU6-196P	-0.360885244	5.36E-05	0.000199063	RNU6-196P
cg02606480_ALDH7A1P2	-0.376997941	5.36E-05	0.00019907	ALDH7A1P2
cg16964439_RIT1	-0.3780681	5.36E-05	0.00019907	RIT1
cg09211873_RN7SL520P	-0.364978189	5.36E-05	0.000199073	RN7SL520P
cg11084113_RPSAP11	-0.453228041	5.36E-05	0.000199074	RPSAP11
cg11390628_OR6C4	-0.416858448	5.36E-05	0.00019908	OR6C4
cg01507342_PLBD2	0.437696489	5.36E-05	0.00019908	PLBD2
cg22193691_HSD17B7P2	-0.376422972	5.36E-05	0.000199089	HSD17B7P2
cg22007578_RPS26P5	0.344468246	5.37E-05	0.0001991	RPS26P5
cg13935206_SLC6A1	-0.367174283	5.37E-05	0.0001991	SLC6A1
cg15353666_LTBP4	-0.419209222	5.37E-05	0.000199112	LTBP4
cg10061851_RPL3P5	0.360420714	5.37E-05	0.000199116	RPL3P5
cg27194219_RNU6-338P	-0.359766559	5.37E-05	0.000199127	RNU6-338P
cg11593799_MIR582	-0.362074767	5.37E-05	0.000199133	MIR582
cg24118983_RNU6-806P	-0.36512252	5.37E-05	0.000199135	RNU6-806P
cg27459981_C18orf21	0.396310432	5.37E-05	0.000199137	C18orf21
cg07724466_RPS15P9	0.492873973	5.37E-05	0.00019914	RPS15P9
cg05639937_RPS2P6	-0.356783744	5.37E-05	0.000199147	RPS2P6
cg15976390_GPHA2	-0.347423525	5.37E-05	0.000199148	GPHA2
cg20657843_MSGN1	-0.379677144	5.37E-05	0.000199148	MSGN1
cg16792066_MYD88	0.357319857	5.37E-05	0.000199148	MYD88
cg17781721_CYCSP34	-0.523987173	5.37E-05	0.000199148	CYCSP34
cg06745922_SLC1A6	-0.525392352	5.37E-05	0.000199153	SLC1A6
cg11608893_ZNF877P	-0.367847952	5.37E-05	0.000199153	ZNF877P
cg15001471_RPSAP44	-0.38350956	5.37E-05	0.000199157	RPSAP44
cg16919093_RNA5SP80	-0.389136265	5.37E-05	0.000199157	RNA5SP80
cg06880767_RNU6-447P	-0.36039696	5.37E-05	0.000199158	RNU6-447P
cg08880327_RNA5SP399	-0.364946017	5.37E-05	0.000199158	RNA5SP399
cg21226087_LINC02247	-0.451734885	5.37E-05	0.000199168	LINC02247
cg12227626_SLC6A5	-0.365932562	5.37E-05	0.00019917	SLC6A5
cg05226335_BSN	-0.358919392	5.37E-05	0.00019917	BSN
cg09480417_RN7SL499P	-0.37764985	5.37E-05	0.00019917	RN7SL499P
cg13646034_TNFRSF13B	-0.340687469	5.37E-05	0.00019917	TNFRSF13B
cg00066022_TMEM214	0.383610875	5.37E-05	0.000199174	TMEM214
cg18093161_OOEP	-0.372178185	5.37E-05	0.000199176	OOEP
cg06902555_DDX6P1	-0.361458821	5.37E-05	0.000199176	DDX6P1
cg16138690_ZNF703	-0.370114124	5.37E-05	0.000199176	ZNF703
cg15910024_PPIAP34	-0.354755265	5.37E-05	0.000199177	PPIAP34
cg03910065_TRBV5-5	0.361478462	5.37E-05	0.000199181	TRBV5-5
cg24281267_FAM117A	0.357092345	5.37E-05	0.000199181	FAM117A
cg24736412_FAM240C	0.446951218	5.37E-05	0.000199181	FAM240C
cg12836961_LINC00620	-0.372723956	5.37E-05	0.000199182	LINC00620
cg01538049_TM6SF2	-0.427253063	5.37E-05	0.000199187	TM6SF2
cg14609104_SETD6P1	-0.363971284	5.37E-05	0.000199188	SETD6P1
cg11464377_PPIAP69	-0.352113572	5.37E-05	0.000199188	PPIAP69
cg14723307_OR11H13P	-0.337845309	5.37E-05	0.000199188	OR11H13P
cg16655291_TAF1A	-0.386803459	5.37E-05	0.000199188	TAF1A
cg19653415_H2AZP1	-0.340974434	5.37E-05	0.00019919	H2AZP1
cg04212021_COL6A3	0.398610585	5.37E-05	0.00019919	COL6A3
cg17613326_IFNA11P	0.392031901	5.37E-05	0.000199192	IFNA11P
cg21052958_PGK2	-0.377195623	5.37E-05	0.000199193	PGK2
cg21887193_AKAP1	-0.397548352	5.37E-05	0.000199198	AKAP1
cg09774124_PLCE1-AS2	-0.360107716	5.37E-05	0.000199198	PLCE1-AS2
cg16645815_KBTBD12	-0.349087239	5.37E-05	0.000199204	KBTBD12
cg04489243_SNORD115-21	-0.42641846	5.37E-05	0.000199204	SNORD115-21
cg22177068_DPPA2P2	-0.447726032	5.37E-05	0.000199204	DPPA2P2
cg05292018_DNHD1	-0.362570534	5.37E-05	0.00019921	DNHD1
cg04425604_RPL7P41	-0.364118041	5.37E-05	0.000199213	RPL7P41
cg04738355_H1-0	-0.373583546	5.37E-05	0.000199213	H1-0
cg09064754_SLC25A3P1	0.355914301	5.37E-05	0.000199213	SLC25A3P1
cg12163800_JPH2	-0.35424741	5.37E-05	0.000199215	JPH2
cg07320976_GADL1	-0.414664039	5.37E-05	0.000199217	GADL1
cg23238869_PILRA	-0.375625478	5.37E-05	0.000199217	PILRA
cg02775254_PAICSP5	-0.397234224	5.37E-05	0.000199227	PAICSP5
cg23914255_POM121L3P	-0.367219988	5.37E-05	0.000199227	POM121L3P
cg10506445_IL6RP1	-0.390383245	5.37E-05	0.000199227	IL6RP1
cg15042047_TRBV6-1	-0.418084316	5.37E-05	0.000199229	TRBV6-1
cg21673338_FIZ1	-0.404364406	5.37E-05	0.000199229	FIZ1
cg09774124_MTND5P15	-0.360559256	5.37E-05	0.000199234	MTND5P15
cg00569101_RN7SL812P	-0.362002492	5.37E-05	0.000199237	RN7SL812P
cg07420083_HMGN2P36	-0.362258092	5.37E-05	0.000199247	HMGN2P36
cg04726019_LINC01991	-0.339192462	5.37E-05	0.000199248	LINC01991
cg27483382_RNU6ATAC42P	-0.388083333	5.37E-05	0.000199249	RNU6ATAC42P
cg04198854_FAM110C	-0.363734868	5.37E-05	0.000199251	FAM110C
cg00766664_LINC01824	-0.354932831	5.37E-05	0.000199251	LINC01824
cg00766664_RNU6-899P	-0.354932831	5.37E-05	0.000199251	RNU6-899P
cg03513472_MT1P1	-0.387794883	5.37E-05	0.000199254	MT1P1
cg20952901_PHGDH	-0.361803365	5.37E-05	0.000199255	PHGDH
cg20100002_LCE2D	-0.349786623	5.37E-05	0.000199255	LCE2D
cg24230904_REEP4	-0.36886473	5.37E-05	0.000199262	REEP4
cg03123424_DHFR	-0.35730842	5.37E-05	0.000199263	DHFR
cg17107289_TMEM79	-0.349952898	5.37E-05	0.000199263	TMEM79
cg13519900_BMS1P9	-0.452386745	5.37E-05	0.000199264	BMS1P9
cg20695805_TRAJ25	0.340491607	5.37E-05	0.000199269	TRAJ25
cg17388638_ZDHHC20P4	-0.364194244	5.37E-05	0.00019927	ZDHHC20P4
cg22626897_CXADRP1	-0.347721406	5.37E-05	0.000199272	CXADRP1
cg10548700_MMAA	0.350243105	5.37E-05	0.000199275	MMAA
cg22538778_RPL23AP14	-0.354236401	5.37E-05	0.000199277	RPL23AP14
cg25710745_UMODL1	-0.389278278	5.37E-05	0.000199286	UMODL1
cg17794750_NPM1P12	0.358900583	5.37E-05	0.000199286	NPM1P12
cg27015201_LINC00410	-0.448674981	5.37E-05	0.000199291	LINC00410
cg14878131_USP17L10	-0.377221389	5.37E-05	0.000199296	USP17L10
cg21086969_CYP21A1P	-0.398688601	5.37E-05	0.000199296	CYP21A1P
cg08859787_LOXL4	-0.351800035	5.37E-05	0.000199301	LOXL4
cg01331923_SLC6A19	0.419010459	5.37E-05	0.000199323	SLC6A19
cg14086880_TFEC	-0.343766622	5.37E-05	0.000199326	TFEC
cg17591121_ZNF877P	-0.41110362	5.37E-05	0.000199334	ZNF877P
cg23805755_RNU6-272P	-0.366709774	5.38E-05	0.000199351	RNU6-272P
cg17714861_PLEKHO2	-0.362958255	5.38E-05	0.000199351	PLEKHO2
cg17159699_HOXC8	0.30017154	5.38E-05	0.000199351	HOXC8
cg15747423_CASC6	-0.447929329	5.38E-05	0.000199351	CASC6
cg15644305_EN1	-0.37038615	5.38E-05	0.000199351	EN1
cg00066022_KCTD13	0.383923275	5.38E-05	0.000199353	KCTD13
cg06450181_NPLP1	-0.423762975	5.38E-05	0.000199353	NPLP1
cg02950209_FGFR3P6	-0.379629768	5.38E-05	0.000199353	FGFR3P6
cg10991855_ADRB2	-0.349368612	5.38E-05	0.000199353	ADRB2
cg11390628_GMFG	-0.395548733	5.38E-05	0.000199353	GMFG
cg18493502_DEFB108F	-0.36691769	5.38E-05	0.000199353	DEFB108F
cg16866567_OR7E149P	0.347827079	5.38E-05	0.000199357	OR7E149P
cg09640764_SPINT5P	-0.374678099	5.38E-05	0.00019936	SPINT5P
cg05518022_TBX20	0.3487786	5.38E-05	0.000199365	TBX20
cg13180375_LINC01098	0.362692373	5.38E-05	0.000199371	LINC01098
cg05056349_LILRA5	0.384390806	5.38E-05	0.000199373	LILRA5
cg14521435_ZNF877P	-0.384550327	5.38E-05	0.000199376	ZNF877P
cg25323530_RN7SKP297	-0.348249883	5.38E-05	0.000199382	RN7SKP297
cg13795336_ANO4	-0.35430749	5.38E-05	0.000199389	ANO4
cg20047904_NKPD1	-0.407701754	5.38E-05	0.000199395	NKPD1
cg02908282_RPS2P1	-0.368192318	5.38E-05	0.000199398	RPS2P1
cg03593057_ETV7	0.349092759	5.38E-05	0.000199398	ETV7
cg12877532_PDCD1LG2	-0.355662852	5.38E-05	0.000199402	PDCD1LG2
cg01087869_LINC00971	-0.380434232	5.38E-05	0.000199418	LINC00971
cg11911060_ADAMTS8	-0.403397507	5.38E-05	0.000199419	ADAMTS8
cg22227401_UNC5B	-0.362086654	5.38E-05	0.000199419	UNC5B
cg12077294_BEST2	0.527802637	5.38E-05	0.000199424	BEST2
cg10725441_PIRT	-0.356232377	5.38E-05	0.000199424	PIRT
cg02697258_DIO1	-0.368989613	5.38E-05	0.000199424	DIO1
cg12227626_OTOP3	-0.360174725	5.38E-05	0.000199424	OTOP3
cg06115039_RN7SL691P	-0.358536477	5.38E-05	0.000199424	RN7SL691P
cg06115039_LINC01007	-0.358536477	5.38E-05	0.000199424	LINC01007
cg06115039_GLT6D1	-0.358536477	5.38E-05	0.000199424	GLT6D1
cg06115039_MTND1P18	-0.358536477	5.38E-05	0.000199424	MTND1P18
cg06115039_FARSBP1	-0.358536477	5.38E-05	0.000199424	FARSBP1
cg06115039_MRPS33P4	-0.358536477	5.38E-05	0.000199424	MRPS33P4
cg03277550_MME	-0.344208097	5.38E-05	0.000199434	MME
cg26459473_LINC02090	-0.363989787	5.38E-05	0.000199439	LINC02090
cg25588120_MSH6	-0.347556776	5.38E-05	0.000199442	MSH6
cg20149255_EEF1A1P1	-0.379901016	5.38E-05	0.000199445	EEF1A1P1
cg12076546_SLITRK3	-0.390379084	5.38E-05	0.000199454	SLITRK3
cg19472786_RNU1-89P	-0.379913406	5.38E-05	0.000199459	RNU1-89P
cg21856015_RPS7P2	-0.419597714	5.38E-05	0.000199459	RPS7P2
cg14981546_RPL36P2	0.344716137	5.38E-05	0.000199459	RPL36P2
cg03593057_ANKRD52	0.357445661	5.38E-05	0.000199459	ANKRD52
cg24270367_MIR1289-1	-0.373677739	5.38E-05	0.000199474	MIR1289-1
cg14114155_DUSP1	0.391210296	5.38E-05	0.000199478	DUSP1
cg23251299_ANPEP	-0.354382435	5.38E-05	0.000199478	ANPEP
cg08065101_HS3ST3A1	0.426936754	5.38E-05	0.000199478	HS3ST3A1
cg04728840_PROSER3	-0.435756222	5.38E-05	0.000199478	PROSER3
cg02921852_RNF208	0.437046799	5.38E-05	0.000199481	RNF208
cg06777189_RPL35AP19	-0.360379907	5.38E-05	0.000199481	RPL35AP19
cg06176987_PRL	-0.35070105	5.38E-05	0.000199483	PRL
cg00569101_EPHA8	-0.355368604	5.38E-05	0.000199492	EPHA8
cg06067437_RNU4-31P	0.348752299	5.38E-05	0.000199492	RNU4-31P
cg14521435_RN7SKP22	-0.382190281	5.38E-05	0.0001995	RN7SKP22
cg18701685_FLNC	0.358710066	5.38E-05	0.000199503	FLNC
cg05186161_WDFY1	0.41184456	5.38E-05	0.000199503	WDFY1
cg11031199_MEMO1P1	0.444624303	5.38E-05	0.000199509	MEMO1P1
cg09534232_RPL15P13	-0.353715193	5.38E-05	0.000199511	RPL15P13
cg23367851_ACTBP12	0.362613856	5.38E-05	0.000199511	ACTBP12
cg23367851_MTND5P18	0.362613856	5.38E-05	0.000199511	MTND5P18
cg23367851_RN7SL868P	0.362613856	5.38E-05	0.000199511	RN7SL868P
cg23367851_MTND1P2	0.362613856	5.38E-05	0.000199511	MTND1P2
cg23367851_H3P29	0.362613856	5.38E-05	0.000199511	H3P29
cg16542345_ANKRD18DP	-0.38202573	5.38E-05	0.000199515	ANKRD18DP
cg22352554_RILPL1	-0.373273945	5.38E-05	0.000199518	RILPL1
cg04243292_RNASE1	-0.361938293	5.38E-05	0.000199526	RNASE1
cg09362796_ACTG1P21	-0.429070904	5.38E-05	0.000199526	ACTG1P21
cg09362796_RNA5SP232	-0.429070904	5.38E-05	0.000199526	RNA5SP232
cg22108143_CATSPERZ	-0.426545476	5.38E-05	0.000199526	CATSPERZ
cg06417478_GNLY	0.367351726	5.38E-05	0.000199526	GNLY
cg16378520_RPS13P3	-0.384204213	5.38E-05	0.000199545	RPS13P3
cg17806866_PCNT	-0.374209089	5.38E-05	0.000199547	PCNT
cg12356249_MTND6P6	-0.359366002	5.38E-05	0.000199554	MTND6P6
cg07092448_RNA5SP111	0.355889551	5.38E-05	0.00019956	RNA5SP111
cg18997918_TBR1	-0.345346847	5.38E-05	0.00019956	TBR1
cg25033405_TAP1	-0.357237975	5.38E-05	0.00019956	TAP1
cg19353052_PNMA2	-0.367918301	5.38E-05	0.00019956	PNMA2
cg19787076_RNU7-26P	-0.367708308	5.38E-05	0.000199562	RNU7-26P
cg23564471_LINC02810	-0.370045959	5.38E-05	0.000199562	LINC02810
cg15001930_RNU6-1167P	-0.377516342	5.38E-05	0.000199565	RNU6-1167P
cg06750410_PLCD3	-0.366246614	5.38E-05	0.000199565	PLCD3
cg22639040_LBX1-AS1	-0.355121529	5.38E-05	0.000199565	LBX1-AS1
cg12705340_HIF3A	0.406977585	5.38E-05	0.000199573	HIF3A
cg03184037_RN7SL33P	0.346625199	5.38E-05	0.000199575	RN7SL33P
cg03301582_MTND6P14	0.374404587	5.38E-05	0.00019958	MTND6P14
cg21673338_SMYD4	-0.408805999	5.38E-05	0.00019958	SMYD4
cg14549869_TBC1D3P4	-0.368486093	5.38E-05	0.000199582	TBC1D3P4
cg06621919_SPAG11A	-0.352087522	5.38E-05	0.000199583	SPAG11A
cg10925082_ACTBP12	0.385811277	5.39E-05	0.000199583	ACTBP12
cg10925082_MTND5P18	0.385811277	5.39E-05	0.000199583	MTND5P18
cg10925082_RN7SL868P	0.385811277	5.39E-05	0.000199583	RN7SL868P
cg10925082_MTND1P2	0.385811277	5.39E-05	0.000199583	MTND1P2
cg10925082_H3P29	0.385811277	5.39E-05	0.000199583	H3P29
cg12156661_IGKV1D-27	-0.39285778	5.39E-05	0.000199598	IGKV1D-27
cg06736113_SNORD127	-0.429660093	5.39E-05	0.000199598	SNORD127
cg22078459_LUZP2	-0.375860027	5.39E-05	0.000199599	LUZP2
cg22804805_PCNPP3	-0.414004096	5.39E-05	0.000199599	PCNPP3
cg12595697_RNU6-485P	-0.370938218	5.39E-05	0.000199599	RNU6-485P
cg08547343_KRTAP1-1	0.352529161	5.39E-05	0.000199606	KRTAP1-1
cg16092347_REM2	-0.462698658	5.39E-05	0.00019961	REM2
cg00032637_OR5H2	-0.406750073	5.39E-05	0.00019961	OR5H2
cg04223606_LINC00661	0.42816277	5.39E-05	0.000199623	LINC00661
cg17337670_DIPK1C	-0.356763415	5.39E-05	0.000199623	DIPK1C
cg11392858_RPL23AP47	0.353831388	5.39E-05	0.00019963	RPL23AP47
cg11023174_SNORD65B	-0.367825492	5.39E-05	0.00019963	SNORD65B
cg23348107_CBX7	-0.447904806	5.39E-05	0.000199631	CBX7
cg05338066_RNU4-26P	0.359364489	5.39E-05	0.000199631	RNU4-26P
cg06952660_PCDH1	-0.431931811	5.39E-05	0.000199631	PCDH1
cg16802996_PIK3C2G	-0.391358979	5.39E-05	0.000199638	PIK3C2G
cg26356782_GAPDHP58	-0.361753766	5.39E-05	0.000199638	GAPDHP58
cg26356782_POTEA	-0.361753766	5.39E-05	0.000199638	POTEA
cg26356782_OR6C68	-0.361753766	5.39E-05	0.000199638	OR6C68
cg26356782_SNORD114-4	-0.361753766	5.39E-05	0.000199638	SNORD114-4
cg26356782_MIR380	-0.361753766	5.39E-05	0.000199638	MIR380
cg26356782_MIR495	-0.361753766	5.39E-05	0.000199638	MIR495
cg26356782_MIR1185-1	-0.361753766	5.39E-05	0.000199638	MIR1185-1
cg26356782_MIR485	-0.361753766	5.39E-05	0.000199638	MIR485
cg26356782_MBD3L2	-0.361753766	5.39E-05	0.000199638	MBD3L2
cg19506623_OR6B1	-0.373468889	5.39E-05	0.000199642	OR6B1
cg08894280_LINC02049	-0.336275496	5.39E-05	0.000199644	LINC02049
cg16582255_LINC01700	-0.391679349	5.39E-05	0.000199645	LINC01700
cg10281768_SPATA3	-0.48753669	5.39E-05	0.000199645	SPATA3
cg11761102_TUBB8P2	-0.381300108	5.39E-05	0.000199645	TUBB8P2
cg20504446_OR2AQ1P	-0.37335233	5.39E-05	0.000199651	OR2AQ1P
cg04048665_ACTBP12	-0.398487503	5.39E-05	0.000199651	ACTBP12
cg04048665_MTND5P18	-0.398487503	5.39E-05	0.000199651	MTND5P18
cg04048665_RN7SL868P	-0.398487503	5.39E-05	0.000199651	RN7SL868P
cg04048665_MTND1P2	-0.398487503	5.39E-05	0.000199651	MTND1P2
cg04048665_H3P29	-0.398487503	5.39E-05	0.000199651	H3P29
cg05360307_IGKV1OR10-1	-0.364747108	5.39E-05	0.000199651	IGKV1OR10-1
cg08850509_LAMA4-AS1	-0.384834726	5.39E-05	0.000199651	LAMA4-AS1
cg13973727_GAPDHP48	-0.347480471	5.39E-05	0.000199653	GAPDHP48
cg25851352_RPS2P46	-0.49111159	5.39E-05	0.00019966	RPS2P46
cg08382137_FUNDC2P3	0.35485132	5.39E-05	0.00019966	FUNDC2P3
cg23024913_NPM1P29	-0.379981132	5.39E-05	0.000199663	NPM1P29
cg02514711_GNRH1	0.358809361	5.39E-05	0.000199663	GNRH1
cg18958077_RNU6-1138P	0.428240349	5.39E-05	0.000199663	RNU6-1138P
cg03752932_UGT2B10	-0.428431945	5.39E-05	0.00019967	UGT2B10
cg16726234_SNRPFP2	-0.363781758	5.39E-05	0.00019967	SNRPFP2
cg00807877_LINC02054	-0.393103748	5.39E-05	0.000199674	LINC02054
cg20657843_MYC	-0.375902282	5.39E-05	0.000199683	MYC
cg02921852_HTR5A	0.437335287	5.39E-05	0.000199692	HTR5A
cg26502489_VIL1	-0.397543183	5.39E-05	0.000199693	VIL1
cg12877532_ACOT13	-0.354710671	5.39E-05	0.000199693	ACOT13
cg00569101_RCBTB2P1	-0.352201207	5.39E-05	0.000199696	RCBTB2P1
cg24004951_ST8SIA3	-0.352750699	5.39E-05	0.000199699	ST8SIA3
cg19635712_ATP6V0CP3	0.464898665	5.39E-05	0.000199699	ATP6V0CP3
cg00572650_RPL21P28	-0.425802962	5.39E-05	0.000199708	RPL21P28
cg13229245_ADAM9	0.343120662	5.39E-05	0.000199708	ADAM9
cg13360540_SRSF3P6	-0.403538421	5.39E-05	0.00019973	SRSF3P6
cg24578004_CR2	-0.363885241	5.39E-05	0.00019973	CR2
cg19982758_KIAA0319	-0.429824982	5.39E-05	0.00019973	KIAA0319
cg27459981_LACTB2	0.40442609	5.39E-05	0.00019973	LACTB2
cg24719399_GUSBP1	-0.421036379	5.39E-05	0.00019973	GUSBP1
cg08087560_RNU6-160P	0.468084551	5.39E-05	0.00019973	RNU6-160P
cg15965634_RNA5SP113	-0.382198857	5.39E-05	0.000199734	RNA5SP113
cg25774020_YY1P1	-0.377051409	5.39E-05	0.000199735	YY1P1
cg04663690_ZIC1	-0.368356921	5.39E-05	0.000199737	ZIC1
cg09257557_PANK2-AS1	-0.359821411	5.39E-05	0.000199737	PANK2-AS1
cg05043952_LINC01014	0.369481369	5.39E-05	0.000199738	LINC01014
cg02775254_IFNA14	-0.396521371	5.39E-05	0.000199747	IFNA14
cg09227800_PPP3CB-AS1	-0.39380434	5.39E-05	0.000199749	PPP3CB-AS1
cg26277026_TRBV25OR9-2	-0.364279237	5.39E-05	0.00019975	TRBV25OR9-2
cg10279395_RPS7P8	-0.374741116	5.39E-05	0.000199752	RPS7P8
cg14368276_SYN3	-0.353661853	5.39E-05	0.000199752	SYN3
cg19973291_SNORD116-3	-0.402667944	5.39E-05	0.000199752	SNORD116-3
cg00270291_DPY19L1P1	0.355902406	5.39E-05	0.000199755	DPY19L1P1
cg05730916_CPE	-0.455469338	5.39E-05	0.000199755	CPE
cg05773599_LINC02567	-0.374586305	5.39E-05	0.000199755	LINC02567
cg23194886_IGLV3-10	-0.386191323	5.39E-05	0.00019976	IGLV3-10
cg03780545_GSTT2	0.381698392	5.39E-05	0.000199762	GSTT2
cg14703553_ADRA1A	-0.396118888	5.39E-05	0.000199763	ADRA1A
cg23348107_FAM86C2P	-0.453742209	5.39E-05	0.000199765	FAM86C2P
cg24412958_SLC6A19	-0.472052741	5.39E-05	0.000199765	SLC6A19
cg15418509_RNA5SP328	-0.438406839	5.39E-05	0.000199765	RNA5SP328
cg19378640_MIR217	0.359710263	5.39E-05	0.000199765	MIR217
cg14296394_RET	-0.43546375	5.39E-05	0.000199765	RET
cg16569147_RNU6-1180P	-0.356730182	5.39E-05	0.000199765	RNU6-1180P
cg04858096_NECTIN1	-0.378304031	5.39E-05	0.000199765	NECTIN1
cg16582255_SNORD115-36	-0.398326762	5.39E-05	0.000199765	SNORD115-36
cg09830308_EOGT	0.361336577	5.39E-05	0.000199765	EOGT
cg00270291_LINC02363	0.350593428	5.39E-05	0.000199766	LINC02363
cg00879723_N4BP3	-0.360168007	5.39E-05	0.000199766	N4BP3
cg15759696_BRWD1P1	0.524764121	5.39E-05	0.000199766	BRWD1P1
cg15759696_ATP5POP1	0.524764121	5.39E-05	0.000199766	ATP5POP1
cg15759696_ZNF479	0.524764121	5.39E-05	0.000199766	ZNF479
cg15759696_EI24P4	0.524764121	5.39E-05	0.000199766	EI24P4
cg15759696_RPL32P21	0.524764121	5.39E-05	0.000199766	RPL32P21
cg15759696_RNA5SP329	0.524764121	5.39E-05	0.000199766	RNA5SP329
cg17918676_PUDPP2	-0.395443333	5.39E-05	0.00019977	PUDPP2
cg15296799_TMEM79	-0.379114959	5.39E-05	0.000199776	TMEM79
cg25479848_BRDT	-0.367998593	5.39E-05	0.000199776	BRDT
cg05868023_IL9RP2	0.363798647	5.39E-05	0.000199777	IL9RP2
cg14229362_CNTNAP4	0.360009378	5.39E-05	0.000199788	CNTNAP4
cg07150342_POM121L7P	0.435032734	5.39E-05	0.00019979	POM121L7P
cg24656207_RPL21P75	-0.383297789	5.39E-05	0.000199793	RPL21P75
cg24913907_RNA5S4	-0.398098431	5.39E-05	0.000199794	RNA5S4
cg00171290_RN7SL812P	-0.363822904	5.39E-05	0.000199794	RN7SL812P
cg15125392_RPS15AP9	-0.360268584	5.39E-05	0.000199794	RPS15AP9
cg14776351_RPL6P9	-0.402021984	5.40E-05	0.0001998	RPL6P9
cg00168193_RPL35AP28	-0.454072684	5.40E-05	0.0001998	RPL35AP28
cg24863484_MXD3	-0.440050404	5.40E-05	0.0001998	MXD3
cg21050001_DEFA1	-0.349202562	5.40E-05	0.000199801	DEFA1
cg27459981_PARVA	0.402708881	5.40E-05	0.000199801	PARVA
cg20683445_CPA2	-0.373549541	5.40E-05	0.000199803	CPA2
cg12386544_LHX5	-0.371642722	5.40E-05	0.000199807	LHX5
cg24439232_NDUFA3P3	-0.413010862	5.40E-05	0.00019981	NDUFA3P3
cg04343263_RNY4P18	-0.381795189	5.40E-05	0.000199818	RNY4P18
cg20568108_USP17L10	-0.366966022	5.40E-05	0.000199823	USP17L10
cg17714861_UNC13D	-0.356967866	5.40E-05	0.000199832	UNC13D
cg01708411_BTN3A2	0.338558562	5.40E-05	0.000199836	BTN3A2
cg22280068_TGFB2-AS1	-0.338940102	5.40E-05	0.000199842	TGFB2-AS1
cg23145472_KLF2P1	0.410603687	5.40E-05	0.000199846	KLF2P1
cg11560603_HBZ	-0.396635292	5.40E-05	0.000199846	HBZ
cg05026786_SLC35E1	0.365559148	5.40E-05	0.000199846	SLC35E1
cg04962480_ZNF703	0.418920794	5.40E-05	0.000199846	ZNF703
cg19271242_RNU7-63P	-0.409438983	5.40E-05	0.000199857	RNU7-63P
cg13921622_RNA5SP284	-0.424813835	5.40E-05	0.000199859	RNA5SP284
cg19060760_NAA60	-0.370962365	5.40E-05	0.000199861	NAA60
cg06832862_TRAV34	-0.371416724	5.40E-05	0.000199879	TRAV34
cg01543583_PGGT1BP2	-0.367691056	5.40E-05	0.000199879	PGGT1BP2
cg22814961_LINC01189	0.371926216	5.40E-05	0.00019988	LINC01189
cg09696135_LINC00489	-0.360345037	5.40E-05	0.00019989	LINC00489
cg17388638_BEND4	-0.355008074	5.40E-05	0.00019989	BEND4
cg24160354_OR6C1	-0.371377999	5.40E-05	0.000199893	OR6C1
cg00666820_MAP3K6	-0.367105063	5.40E-05	0.000199897	MAP3K6
cg01037617_TRDD3	0.35545725	5.40E-05	0.000199914	TRDD3
cg07825114_KRTAP13-1	0.392699822	5.40E-05	0.000199916	KRTAP13-1
cg13168129_CYMP-AS1	0.339037224	5.40E-05	0.000199916	CYMP-AS1
cg18094693_MIR569	-0.366195651	5.40E-05	0.000199916	MIR569
cg01062838_ISX	-0.369238917	5.40E-05	0.000199928	ISX
cg14790638_LRRC30	-0.370898717	5.40E-05	0.000199937	LRRC30
cg16315887_LOXL4	-0.368772487	5.40E-05	0.000199941	LOXL4
cg09381630_LAIR2	-0.358578943	5.40E-05	0.000199943	LAIR2
cg25706257_SNORD115-11	-0.359146808	5.40E-05	0.000199943	SNORD115-11
cg00223767_ACTBP12	-0.38070521	5.40E-05	0.000199943	ACTBP12
cg00223767_MTND5P18	-0.38070521	5.40E-05	0.000199943	MTND5P18
cg00223767_RN7SL868P	-0.38070521	5.40E-05	0.000199943	RN7SL868P
cg00223767_MTND1P2	-0.38070521	5.40E-05	0.000199943	MTND1P2
cg00223767_H3P29	-0.38070521	5.40E-05	0.000199943	H3P29
cg25105522_RN7SL692P	0.39830387	5.40E-05	0.00019995	RN7SL692P
cg25421560_DGAT2	-0.436465397	5.40E-05	0.000199951	DGAT2
cg10723869_FBXO9	-0.374084889	5.40E-05	0.000199951	FBXO9
cg03582294_ZNF716	0.382239448	5.40E-05	0.000199951	ZNF716
cg15374032_RPL23AP89	-0.375908501	5.40E-05	0.000199954	RPL23AP89
cg03549208_VN1R5	-0.364823945	5.40E-05	0.000199958	VN1R5
cg08588490_RPS17P5	-0.389131705	5.40E-05	0.000199958	RPS17P5
cg08380311_RPS2P28	0.353202337	5.40E-05	0.000199961	RPS2P28
cg11067347_NOS2	0.469611951	5.40E-05	0.000199961	NOS2
cg19408572_RNU6-391P	0.361525294	5.40E-05	0.000199963	RNU6-391P
cg02736186_RNY1P8	-0.373157843	5.40E-05	0.000199984	RNY1P8
cg14007128_B3GNT6	-0.399430704	5.40E-05	0.000199991	B3GNT6
cg20370793_RPL34P27	-0.421012122	5.40E-05	0.000199992	RPL34P27
cg24004951_SNAP25-AS1	-0.363747777	5.40E-05	0.000199992	SNAP25-AS1
cg02080116_NPY	-0.359094778	5.40E-05	0.000200011	NPY
cg09994553_MIR548G	0.413528172	5.40E-05	0.000200013	MIR548G
cg18474443_TXNP2	-0.377185437	5.40E-05	0.000200013	TXNP2
cg04379586_CCDC190	-0.485403318	5.40E-05	0.000200015	CCDC190
cg17323715_MIR548F3	-0.365934263	5.40E-05	0.000200015	MIR548F3
cg27010449_LINC02138	-0.461077681	5.40E-05	0.000200015	LINC02138
cg08973565_PRAMEF2	-0.42870909	5.40E-05	0.000200015	PRAMEF2
cg08973565_RNA5-8SP5	-0.42870909	5.40E-05	0.000200015	RNA5-8SP5
cg08973565_BRI3P2	-0.42870909	5.40E-05	0.000200015	BRI3P2
cg08973565_RN7SL601P	-0.42870909	5.40E-05	0.000200015	RN7SL601P
cg12482253_C1orf185	-0.349363643	5.40E-05	0.000200017	C1orf185
cg18057692_OR8K5	-0.351073135	5.40E-05	0.000200017	OR8K5
cg24439232_AEBP1	-0.41130079	5.40E-05	0.000200017	AEBP1
cg01722343_CELF3	0.362209442	5.40E-05	0.000200021	CELF3
cg23081194_FAM230I	-0.345099782	5.40E-05	0.000200021	FAM230I
cg06635371_MOXD2P	0.376594786	5.40E-05	0.000200021	MOXD2P
cg21408460_UGT1A11P	0.426733038	5.40E-05	0.000200022	UGT1A11P
cg08229224_PKIA	-0.435183437	5.40E-05	0.000200027	PKIA
cg06415304_SGCA	0.500413212	5.40E-05	0.000200034	SGCA
cg22804805_GAPDHP64	-0.400028121	5.40E-05	0.000200038	GAPDHP64
cg22352554_NFIC	-0.390291291	5.40E-05	0.000200046	NFIC
cg19653415_STAT2	-0.346346403	5.41E-05	0.000200062	STAT2
cg21546742_DPPA3	-0.374338111	5.41E-05	0.000200062	DPPA3
cg27483382_IKZF4	-0.388989619	5.41E-05	0.000200062	IKZF4
cg10991855_DEFB122	-0.356655017	5.41E-05	0.000200062	DEFB122
cg03773226_COL23A1	0.376387381	5.41E-05	0.000200068	COL23A1
cg08325191_MIR548A2	0.384838109	5.41E-05	0.000200071	MIR548A2
cg08325191_DEFB125	0.384838109	5.41E-05	0.000200071	DEFB125
cg00535538_FIGLA	-0.419565153	5.41E-05	0.000200071	FIGLA
cg11161111_TRIM65	0.478173308	5.41E-05	0.000200076	TRIM65
cg08173709_SKI	-0.369020769	5.41E-05	0.000200076	SKI
cg13299279_PRR18	-0.35892906	5.41E-05	0.000200076	PRR18
cg03743462_MROH2B	-0.379618748	5.41E-05	0.00020008	MROH2B
cg22751099_LINC02041	-0.363240877	5.41E-05	0.000200082	LINC02041
cg15063726_RPL31P59	-0.349137689	5.41E-05	0.000200086	RPL31P59
cg17686337_LRRK1	-0.36275615	5.41E-05	0.000200088	LRRK1
cg24289553_RNA5SP280	-0.352377695	5.41E-05	0.000200088	RNA5SP280
cg00066022_PLA2G15	0.378110197	5.41E-05	0.000200088	PLA2G15
cg20227471_RNU6-47P	0.343468239	5.41E-05	0.000200088	RNU6-47P
cg01731023_DEFB132	-0.361504795	5.41E-05	0.000200089	DEFB132
cg11500903_CIBAR1P2	-0.357164602	5.41E-05	0.000200091	CIBAR1P2
cg15296799_GLIS2	-0.392505892	5.41E-05	0.000200094	GLIS2
cg14136582_PLA2G2C	-0.468480883	5.41E-05	0.000200103	PLA2G2C
cg12256809_PRR20B	-0.364154718	5.41E-05	0.000200108	PRR20B
cg23034799_LINC02522	0.371299467	5.41E-05	0.000200117	LINC02522
cg13897388_GNL3	-0.406250141	5.41E-05	0.000200118	GNL3
cg11110036_RNU6ATAC30P	-0.396012168	5.41E-05	0.000200127	RNU6ATAC30P
cg25040746_CTCFL	-0.422953594	5.41E-05	0.000200149	CTCFL
cg20983125_RPL6P4	-0.368714404	5.41E-05	0.000200153	RPL6P4
cg04751533_LINC02052	-0.354379922	5.41E-05	0.000200166	LINC02052
cg27030245_RNU6-565P	0.361096907	5.41E-05	0.000200169	RNU6-565P
cg13841476_ONECUT2	-0.453976725	5.41E-05	0.00020017	ONECUT2
cg08188698_LINC01067	-0.363021448	5.41E-05	0.000200176	LINC01067
cg07884306_GNAT3	-0.36106486	5.41E-05	0.000200176	GNAT3
cg19991780_RNF208	-0.365946765	5.41E-05	0.000200176	RNF208
cg26040952_OR4A15	-0.345899032	5.41E-05	0.000200176	OR4A15
cg23093741_SLAMF8	-0.362491358	5.41E-05	0.000200181	SLAMF8
cg07774612_KIR3DL3	-0.36239214	5.41E-05	0.000200182	KIR3DL3
cg22168087_SCN11A	0.355303465	5.41E-05	0.000200182	SCN11A
cg06743283_LTBP2	-0.340833124	5.41E-05	0.000200183	LTBP2
cg12877532_THNSL1	-0.356413574	5.41E-05	0.000200184	THNSL1
cg14667273_PSAT1P4	0.359669684	5.41E-05	0.000200187	PSAT1P4
cg10548700_SIGLECL1	0.359854494	5.41E-05	0.000200187	SIGLECL1
cg16037947_TRIM65	0.414822923	5.41E-05	0.000200193	TRIM65
cg14635551_PTP4A1P7	-0.364455678	5.41E-05	0.000200209	PTP4A1P7
cg02951261_IGHD1-14	-0.386368944	5.41E-05	0.000200211	IGHD1-14
cg15099537_MARCHF1	-0.351704415	5.41E-05	0.000200217	MARCHF1
cg24821680_DLEC1P1	-0.356715092	5.41E-05	0.000200223	DLEC1P1
cg18323824_RNA5SP223	-0.360492114	5.41E-05	0.000200224	RNA5SP223
cg10991855_BACH1	-0.339938767	5.41E-05	0.000200235	BACH1
cg03684644_PAICSP6	-0.421839199	5.41E-05	0.000200235	PAICSP6
cg25706257_GRHL3	-0.347447795	5.41E-05	0.000200236	GRHL3
cg19264743_DAOA	-0.362383819	5.41E-05	0.000200243	DAOA
cg15125392_IGKV3D-20	-0.353602251	5.41E-05	0.000200243	IGKV3D-20
cg25292316_TRAV8-7	0.459307158	5.41E-05	0.000200243	TRAV8-7
cg24131359_SNRPGP8	-0.357914758	5.41E-05	0.000200255	SNRPGP8
cg06204030_RPL34P3	0.353746514	5.41E-05	0.000200255	RPL34P3
cg25395304_ID2	-0.354559983	5.41E-05	0.000200255	ID2
cg17454173_CCT6P3	-0.404392652	5.41E-05	0.000200262	CCT6P3
cg07774612_HBE1	-0.365812744	5.41E-05	0.000200263	HBE1
cg18331249_GMNC	-0.350875326	5.41E-05	0.000200263	GMNC
cg20695805_LY9	0.341063141	5.41E-05	0.000200263	LY9
cg23954535_MT1A	-0.35520818	5.41E-05	0.000200263	MT1A
cg19586889_FADS3	0.380118498	5.41E-05	0.000200263	FADS3
cg22352554_PLCD3	-0.375848444	5.41E-05	0.000200264	PLCD3
cg15293181_MIR621	-0.369297805	5.41E-05	0.00020027	MIR621
cg10723869_OR2A9P	-0.373683021	5.41E-05	0.000200275	OR2A9P
cg04304019_PCDH8P1	-0.344793834	5.41E-05	0.000200275	PCDH8P1
cg19241088_ODF1	-0.371146243	5.41E-05	0.000200284	ODF1
cg14442785_NUTM2B	-0.36565753	5.41E-05	0.000200285	NUTM2B
cg09760986_BTF3L4P4	0.372279105	5.41E-05	0.00020029	BTF3L4P4
cg07615839_AKAP12	0.368640329	5.41E-05	0.00020029	AKAP12
cg00732589_LOXL4	-0.361545646	5.41E-05	0.000200298	LOXL4
cg23238869_RNU6-1257P	-0.380859654	5.41E-05	0.000200299	RNU6-1257P
cg15812976_SKI	-0.376858402	5.41E-05	0.0002003	SKI
cg05292018_CYP4F25P	-0.368328288	5.41E-05	0.0002003	CYP4F25P
cg01684881_RCN3	0.362193719	5.41E-05	0.0002003	RCN3
cg05932517_FCGR2B	-0.341917458	5.41E-05	0.000200301	FCGR2B
cg15847015_COL5A1	0.425689866	5.41E-05	0.000200307	COL5A1
cg06952660_CARD10	-0.430956454	5.41E-05	0.000200307	CARD10
cg22190299_RPS15P9	-0.356417834	5.41E-05	0.000200314	RPS15P9
cg18955295_CLEC4G	-0.387632128	5.42E-05	0.000200331	CLEC4G
cg07212563_LINC02433	-0.347772536	5.42E-05	0.000200331	LINC02433
cg08588490_IFITM8P	-0.395048281	5.42E-05	0.000200333	IFITM8P
cg08859787_NUTM2B	-0.354062126	5.42E-05	0.000200333	NUTM2B
cg12612309_EDNRA	-0.445426078	5.42E-05	0.000200333	EDNRA
cg05450979_MISP3	-0.352910096	5.42E-05	0.000200337	MISP3
cg22720745_PKLR	0.372528617	5.42E-05	0.000200339	PKLR
cg26598859_RPS16P9	-0.375935665	5.42E-05	0.000200339	RPS16P9
cg27465654_SNORD58A	0.344715293	5.42E-05	0.000200339	SNORD58A
cg04379586_CFAP69	-0.484065058	5.42E-05	0.000200344	CFAP69
cg09809224_CICP26	-0.360715064	5.42E-05	0.000200344	CICP26
cg00067720_CERS3	-0.440352612	5.42E-05	0.000200347	CERS3
cg08476832_SNORD115-29	-0.361531993	5.42E-05	0.000200354	SNORD115-29
cg04768892_CERS3	-0.46641365	5.42E-05	0.000200354	CERS3
cg25947301_SLC38A8	-0.43050518	5.42E-05	0.00020036	SLC38A8
cg03859313_RPS7P8	0.334344055	5.42E-05	0.00020036	RPS7P8
cg13565400_LY6G6C	0.372326349	5.42E-05	0.000200363	LY6G6C
cg04527761_LINC01602	-0.455237739	5.42E-05	0.000200363	LINC01602
cg23290207_MIR99AHG	0.351966891	5.42E-05	0.000200367	MIR99AHG
cg10530063_NPM1P4	0.347874227	5.42E-05	0.00020037	NPM1P4
cg00572650_MIR1285-2	-0.424879402	5.42E-05	0.00020037	MIR1285-2
cg04510815_CASP16P	-0.385298451	5.42E-05	0.000200375	CASP16P
cg25331196_CFL1P2	0.364675702	5.42E-05	0.00020038	CFL1P2
cg11821302_RPS4XP3	-0.390828567	5.42E-05	0.00020038	RPS4XP3
cg25706257_SLC18A1	-0.357447563	5.42E-05	0.000200383	SLC18A1
cg19147015_RPL31P59	-0.34130829	5.42E-05	0.000200386	RPL31P59
cg26318251_RNU6-437P	-0.400127312	5.42E-05	0.000200387	RNU6-437P
cg16055665_CERS3	-0.446943292	5.42E-05	0.000200388	CERS3
cg22626897_NMU	-0.33164667	5.42E-05	0.000200389	NMU
cg11950994_C1orf35	-0.443445391	5.42E-05	0.000200391	C1orf35
cg05828925_XXYLT1-AS1	0.397269328	5.42E-05	0.000200392	XXYLT1-AS1
cg14051288_FBXL21P	-0.361055976	5.42E-05	0.000200396	FBXL21P
cg08583127_OR8U1	-0.377002801	5.42E-05	0.000200396	OR8U1
cg08121165_KCNAB1	0.402746396	5.42E-05	0.000200399	KCNAB1
cg10413009_MKNK2P1	-0.409183633	5.42E-05	0.000200402	MKNK2P1
cg14098470_RN7SKP202	-0.376305804	5.42E-05	0.000200403	RN7SKP202
cg06793967_RNU6-1068P	-0.34189963	5.42E-05	0.000200417	RNU6-1068P
cg02917143_NCAN	-0.361510488	5.42E-05	0.000200444	NCAN
cg06005197_PGD	-0.402664029	5.42E-05	0.000200444	PGD
cg13565400_DISP2	0.369485615	5.42E-05	0.000200447	DISP2
cg15976390_OR51B5	-0.352952248	5.42E-05	0.00020046	OR51B5
cg09227800_GSR	-0.359907637	5.42E-05	0.000200478	GSR
cg17388638_RN7SKP177	-0.357408298	5.42E-05	0.000200478	RN7SKP177
cg09774124_RPL34P19	-0.360265228	5.42E-05	0.00020049	RPL34P19
cg05186161_MOB1A	0.415719991	5.42E-05	0.00020049	MOB1A
cg14296394_UGT2B10	-0.432071702	5.42E-05	0.000200492	UGT2B10
cg17080234_RAD23BP3	-0.359362667	5.42E-05	0.000200494	RAD23BP3
cg23024913_PIGB	-0.378095061	5.42E-05	0.000200498	PIGB
cg18180710_RPS17P14	0.361275664	5.42E-05	0.000200498	RPS17P14
cg03123424_LINC02052	-0.356188364	5.42E-05	0.000200498	LINC02052
cg14034298_HRC	-0.364654474	5.42E-05	0.000200506	HRC
cg13404427_IBSP	-0.389929011	5.42E-05	0.000200506	IBSP
cg03958058_APOA1-AS	-0.346684753	5.42E-05	0.000200512	APOA1-AS
cg20737909_POM121B	0.375535536	5.42E-05	0.000200524	POM121B
cg05214771_NAT2	-0.404688696	5.42E-05	0.000200526	NAT2
cg19800871_HMGN2P36	-0.366537776	5.42E-05	0.000200526	HMGN2P36
cg09375488_VSTM5	-0.43301555	5.42E-05	0.000200527	VSTM5
cg17466567_PCDHA1	0.371643368	5.42E-05	0.000200547	PCDHA1
cg25959474_RPS29P33	-0.438391173	5.42E-05	0.000200553	RPS29P33
cg15756601_ARMC8P1	-0.368388161	5.42E-05	0.000200558	ARMC8P1
cg02305803_NUTF2P4	-0.412191845	5.42E-05	0.000200569	NUTF2P4
cg02234216_SFRP5	-0.39894193	5.42E-05	0.000200572	SFRP5
cg06669036_NIPA2P5	-0.367093161	5.42E-05	0.000200572	NIPA2P5
cg11423687_HMGB3P8	-0.370007617	5.42E-05	0.000200572	HMGB3P8
cg21000599_THAP12P5	-0.367724758	5.42E-05	0.000200578	THAP12P5
cg26419656_BTF3P10	0.342245264	5.42E-05	0.000200578	BTF3P10
cg12877532_NCAPG	-0.356474215	5.42E-05	0.000200579	NCAPG
cg02562282_SLC36A3	-0.401267119	5.42E-05	0.000200588	SLC36A3
cg08247359_UGT2B11	-0.353259873	5.42E-05	0.000200589	UGT2B11
cg24605553_CDX1	0.409810926	5.42E-05	0.00020059	CDX1
cg11316131_LPP-AS1	0.426838183	5.43E-05	0.000200591	LPP-AS1
cg13127920_HMGB3P1	-0.385317202	5.43E-05	0.000200595	HMGB3P1
cg14722289_NAA60	-0.366176851	5.43E-05	0.000200595	NAA60
cg02096001_ST6GAL2	0.351644819	5.43E-05	0.000200595	ST6GAL2
cg15635341_BMS1P12	0.400933469	5.43E-05	0.000200595	BMS1P12
cg14588669_RPL21P28	-0.444375057	5.43E-05	0.000200596	RPL21P28
cg04015129_HOXB9	-0.367065848	5.43E-05	0.000200604	HOXB9
cg09534232_OR10P1	-0.356197305	5.43E-05	0.000200608	OR10P1
cg17431460_FSCN1	-0.365587445	5.43E-05	0.000200613	FSCN1
cg19433091_POM121B	0.504003195	5.43E-05	0.000200613	POM121B
cg16181973_BICRA	-0.370425953	5.43E-05	0.000200616	BICRA
cg10298896_ATP2A1	-0.424101328	5.43E-05	0.000200624	ATP2A1
cg10736692_RPL32P17	-0.35395313	5.43E-05	0.000200632	RPL32P17
cg27315287_LINC01221	-0.396269181	5.43E-05	0.000200632	LINC01221
cg17296217_MDK	-0.366668377	5.43E-05	0.000200636	MDK
cg23816594_FGF7P4	-0.347865199	5.43E-05	0.000200636	FGF7P4
cg23296665_LCE1B	-0.381874816	5.43E-05	0.000200636	LCE1B
cg04572021_CEMIP	-0.386486468	5.43E-05	0.000200637	CEMIP
cg04099454_LAP3P2	-0.4095451	5.43E-05	0.000200661	LAP3P2
cg06779317_JCADP1	-0.383001566	5.43E-05	0.000200671	JCADP1
cg24289553_KIF1C-AS1	-0.356528372	5.43E-05	0.000200676	KIF1C-AS1
cg15251010_SATB1-AS1	-0.427675949	5.43E-05	0.000200689	SATB1-AS1
cg24264239_HTN3	-0.355487394	5.43E-05	0.000200696	HTN3
cg02655512_NPSR1	0.392684814	5.43E-05	0.000200696	NPSR1
cg21477985_RNU6-836P	0.361766343	5.43E-05	0.000200696	RNU6-836P
cg04223606_KCNK15	0.447956033	5.43E-05	0.000200705	KCNK15
cg15005421_CD70	-0.401656622	5.43E-05	0.000200706	CD70
cg00069540_GJA4	-0.404456583	5.43E-05	0.000200707	GJA4
cg11481231_CCL17	-0.451084902	5.43E-05	0.000200707	CCL17
cg25855415_RIPOR1	0.407207527	5.43E-05	0.000200709	RIPOR1
cg21392220_NEUROD4	-0.386210188	5.43E-05	0.00020071	NEUROD4
cg03728197_COMP	-0.371173025	5.43E-05	0.000200714	COMP
cg17714861_LAMB3	-0.365436998	5.43E-05	0.000200714	LAMB3
cg01645998_YPEL1	-0.356776845	5.43E-05	0.000200714	YPEL1
cg11414633_UNC5B	-0.384096513	5.43E-05	0.000200715	UNC5B
cg26338386_LINC01788	-0.440418138	5.43E-05	0.000200716	LINC01788
cg08099141_RN7SL259P	0.383934204	5.43E-05	0.000200719	RN7SL259P
cg02853268_LINC02247	0.45970787	5.43E-05	0.000200729	LINC02247
cg15509969_RNU6-236P	0.346613331	5.43E-05	0.000200729	RNU6-236P
cg07207099_PPAT	0.353503363	5.43E-05	0.000200729	PPAT
cg21635917_RN7SKP1	0.36372575	5.43E-05	0.000200732	RN7SKP1
cg03752932_CCDC180	-0.430500725	5.43E-05	0.000200758	CCDC180
cg24119500_SLITRK3	-0.372056521	5.43E-05	0.000200761	SLITRK3
cg07355514_TOX2	0.450098139	5.43E-05	0.000200762	TOX2
cg21762728_ZNF703	-0.358542201	5.43E-05	0.000200762	ZNF703
cg12877532_MTF2	-0.359501105	5.43E-05	0.000200768	MTF2
cg21200382_SEPTIN7P3	0.398889807	5.43E-05	0.000200777	SEPTIN7P3
cg15175351_SNORD93	-0.354284824	5.43E-05	0.000200785	SNORD93
cg14313932_SNORD116-2	-0.342004305	5.43E-05	0.000200792	SNORD116-2
cg01293277_CELSR2	-0.372456608	5.43E-05	0.000200793	CELSR2
cg03197961_FMO8P	-0.394661824	5.43E-05	0.000200801	FMO8P
cg09227800_ZNF702P	-0.38285503	5.43E-05	0.000200812	ZNF702P
cg04198854_NAMPTP1	-0.359981709	5.43E-05	0.000200812	NAMPTP1
cg22016724_SLC7A11	-0.441276139	5.43E-05	0.000200821	SLC7A11
cg11674404_ARHGAP35	-0.341471952	5.43E-05	0.000200823	ARHGAP35
cg04025917_RNU2-14P	0.35667328	5.43E-05	0.000200833	RNU2-14P
cg08073629_C1S	-0.401423369	5.43E-05	0.000200836	C1S
cg06103928_CACNG4	-0.372484195	5.43E-05	0.000200837	CACNG4
cg17593097_UBTFL3	-0.364621375	5.43E-05	0.000200839	UBTFL3
cg12877532_CMAS	-0.354206318	5.43E-05	0.000200839	CMAS
cg02282594_CCL13	0.384695769	5.43E-05	0.000200842	CCL13
cg04701596_TRBV5-1	-0.415374218	5.43E-05	0.000200844	TRBV5-1
cg12624031_TPD52L3	-0.397766743	5.43E-05	0.000200844	TPD52L3
cg01507342_EVC	0.433665531	5.43E-05	0.000200844	EVC
cg04837653_ANXA2P3	-0.375154712	5.43E-05	0.000200845	ANXA2P3
cg10145319_AKR1B1P2	-0.393645911	5.43E-05	0.000200846	AKR1B1P2
cg03044157_SLC16A8	-0.430627671	5.43E-05	0.00020086	SLC16A8
cg11291003_RBMS3	-0.402674083	5.43E-05	0.00020086	RBMS3
cg06136472_GABRA5	-0.377704453	5.44E-05	0.000200862	GABRA5
cg19408572_CLEC6A	0.35783771	5.44E-05	0.000200862	CLEC6A
cg12552823_AMIGO2	-0.403155739	5.44E-05	0.000200872	AMIGO2
cg16601957_IGHD4-11	-0.383461706	5.44E-05	0.000200872	IGHD4-11
cg23903129_RPSAP4	-0.513441309	5.44E-05	0.000200873	RPSAP4
cg21415853_SNORD18C	-0.381291139	5.44E-05	0.000200874	SNORD18C
cg18372600_CALHM6	-0.369157121	5.44E-05	0.000200876	CALHM6
cg26196882_CCER1	-0.49865573	5.44E-05	0.000200876	CCER1
cg19155518_PTGES2-AS1	-0.40014967	5.44E-05	0.000200876	PTGES2-AS1
cg10761315_RN7SL516P	0.365422475	5.44E-05	0.000200889	RN7SL516P
cg14924064_RPL23AP74	0.347984171	5.44E-05	0.000200892	RPL23AP74
cg27543695_PPIAP35	-0.36411437	5.44E-05	0.000200893	PPIAP35
cg23398596_NFE2	-0.378324978	5.44E-05	0.000200896	NFE2
cg11390628_OR9M1P	-0.412746488	5.44E-05	0.000200896	OR9M1P
cg25599641_OR6F1	-0.360261	5.44E-05	0.000200899	OR6F1
cg18889973_KRT82	-0.409452723	5.44E-05	0.000200901	KRT82
cg11143152_TECTB	-0.374686106	5.44E-05	0.000200911	TECTB
cg27459981_MTHFD2L	0.401832444	5.44E-05	0.000200914	MTHFD2L
cg20256870_MIR2053	-0.358349971	5.44E-05	0.000200916	MIR2053
cg18707575_FAM240C	-0.348319468	5.44E-05	0.000200919	FAM240C
cg10842095_RNU6-82P	0.476456386	5.44E-05	0.000200924	RNU6-82P
cg07784793_RNU2-36P	-0.402541588	5.44E-05	0.000200925	RNU2-36P
cg11831394_KRBOX1-AS1	-0.439447518	5.44E-05	0.000200925	KRBOX1-AS1
cg22159430_B3GNT6	-0.357613088	5.44E-05	0.000200925	B3GNT6
cg12225344_RNA5SP57	-0.349306894	5.44E-05	0.000200937	RNA5SP57
cg18318704_RNU1-133P	0.352570039	5.44E-05	0.000200943	RNU1-133P
cg15143998_LOXL4	-0.356828384	5.44E-05	0.000200946	LOXL4
cg23798064_CABS1	-0.360384972	5.44E-05	0.000200947	CABS1
cg26361533_LINC02047	0.453996356	5.44E-05	0.000200952	LINC02047
cg23416761_TRBV24OR9-2	0.360202448	5.44E-05	0.000200953	TRBV24OR9-2
cg23067711_LGI2	0.426207131	5.44E-05	0.000200955	LGI2
cg06697540_GUCY1A2	0.420163388	5.44E-05	0.000200955	GUCY1A2
cg26545346_COX6B1P7	-0.36706231	5.44E-05	0.000200959	COX6B1P7
cg26545346_RNU6-827P	-0.36706231	5.44E-05	0.000200959	RNU6-827P
cg26545346_MTCO2P8	-0.36706231	5.44E-05	0.000200959	MTCO2P8
cg26545346_SNORD115-30	-0.36706231	5.44E-05	0.000200959	SNORD115-30
cg26545346_KRTAP4-7	-0.36706231	5.44E-05	0.000200959	KRTAP4-7
cg02775254_PRELID3BP11	-0.388403312	5.44E-05	0.000200959	PRELID3BP11
cg08474651_CYP46A4P	0.354782352	5.44E-05	0.00020096	CYP46A4P
cg17533960_RPS15AP5	-0.367237	5.44E-05	0.00020096	RPS15AP5
cg14063347_OR4S1	-0.357149889	5.44E-05	0.000200967	OR4S1
cg16448805_IGHD5-12	-0.473471904	5.44E-05	0.000200977	IGHD5-12
cg10530063_KRT75	0.348191397	5.44E-05	0.000200978	KRT75
cg07439594_MIR329-1	-0.381777892	5.44E-05	0.000200979	MIR329-1
cg08317284_MORN5	0.3537085	5.44E-05	0.000200979	MORN5
cg06880767_LINC00917	-0.31439349	5.44E-05	0.000200979	LINC00917
cg23767840_CDH9	-0.414080934	5.44E-05	0.00020098	CDH9
cg05154833_RPS6P2	-0.349637358	5.44E-05	0.00020098	RPS6P2
cg10219626_KRT17P4	-0.341360667	5.44E-05	0.00020098	KRT17P4
cg05901128_RPL17P2	-0.370411886	5.44E-05	0.000200985	RPL17P2
cg17844690_OR2A41P	-0.432945707	5.44E-05	0.000200988	OR2A41P
cg16683571_NUTM2B	-0.350623728	5.44E-05	0.000200992	NUTM2B
cg16707215_RNU1-149P	0.409793318	5.44E-05	0.000200992	RNU1-149P
cg01612891_TTYH1	-0.434460887	5.44E-05	0.000201009	TTYH1
cg10664162_OR7E140P	-0.36433909	5.44E-05	0.000201009	OR7E140P
cg13055103_A1BG	-0.380595491	5.44E-05	0.000201009	A1BG
cg25699417_PPIAP20	-0.384822903	5.44E-05	0.000201019	PPIAP20
cg24227048_MTCO2P5	-0.379099114	5.44E-05	0.00020102	MTCO2P5
cg04304019_HTR5A	-0.357833756	5.44E-05	0.000201034	HTR5A
cg02514711_ACTG1P19	0.35496923	5.44E-05	0.000201037	ACTG1P19
cg19769182_LINC02032	-0.371906226	5.44E-05	0.000201037	LINC02032
cg23383887_RNU5E-5P	-0.359846236	5.44E-05	0.000201043	RNU5E-5P
cg12571007_EIF2S2P2	-0.366983745	5.44E-05	0.000201055	EIF2S2P2
cg15620050_MIR204	-0.466391292	5.44E-05	0.000201079	MIR204
cg24656207_CSTA	-0.373583566	5.44E-05	0.000201081	CSTA
cg27064927_SNORD115-21	-0.330110275	5.44E-05	0.000201099	SNORD115-21
cg17431460_PLCD3	-0.355703493	5.44E-05	0.000201124	PLCD3
cg07244649_RNU6-944P	0.358025526	5.44E-05	0.000201136	RNU6-944P
cg20657843_TMEM184B	-0.385600204	5.45E-05	0.000201139	TMEM184B
cg03822676_NRG3-AS1	-0.395643681	5.45E-05	0.000201142	NRG3-AS1
cg25933095_RNU6-1163P	-0.366618949	5.45E-05	0.000201147	RNU6-1163P
cg02530753_H2BP2	-0.39322907	5.45E-05	0.000201148	H2BP2
cg22656247_HLA-N	-0.429311467	5.45E-05	0.000201156	HLA-N
cg15109916_KIF17	-0.440400181	5.45E-05	0.000201156	KIF17
cg23290207_KIF9-AS1	0.349232735	5.45E-05	0.000201159	KIF9-AS1
cg23247274_MCM3	-0.356154531	5.45E-05	0.000201159	MCM3
cg24555207_CCL21	-0.352503638	5.45E-05	0.000201161	CCL21
cg17806866_GRAMD4P2	-0.355433521	5.45E-05	0.000201163	GRAMD4P2
cg11091734_ZC3H11A	-0.374531381	5.45E-05	0.000201169	ZC3H11A
cg07390647_LRRC14B	-0.435294048	5.45E-05	0.000201169	LRRC14B
cg27459981_YAE1	0.398959295	5.45E-05	0.000201169	YAE1
cg04998498_ZNF876P	-0.401773846	5.45E-05	0.000201169	ZNF876P
cg17669549_SCP2D1-AS1	-0.343159041	5.45E-05	0.000201169	SCP2D1-AS1
cg07362060_RNU6-437P	0.462043894	5.45E-05	0.000201169	RNU6-437P
cg20494891_AHDC1	0.454254763	5.45E-05	0.000201169	AHDC1
cg08743896_RPL31P13	-0.382223227	5.45E-05	0.000201169	RPL31P13
cg04391672_IGKV1OR2-3	-0.42663317	5.45E-05	0.000201169	IGKV1OR2-3
cg04391672_MIR548A1	-0.42663317	5.45E-05	0.000201169	MIR548A1
cg04391672_RPS29P15	-0.42663317	5.45E-05	0.000201169	RPS29P15
cg04391672_RPL30P12	-0.42663317	5.45E-05	0.000201169	RPL30P12
cg13605646_CASP16P	-0.415968496	5.45E-05	0.000201169	CASP16P
cg02782331_CPA6	-0.395370004	5.45E-05	0.000201171	CPA6
cg26144451_MIR218-2	0.427197912	5.45E-05	0.000201174	MIR218-2
cg09830308_ATP5PB	0.356938829	5.45E-05	0.000201175	ATP5PB
cg15099537_IL19	-0.345320868	5.45E-05	0.000201181	IL19
cg05091947_TMEM79	-0.371305619	5.45E-05	0.000201191	TMEM79
cg00545295_LINC02778	0.374297677	5.45E-05	0.000201201	LINC02778
cg25243650_LINC01747	-0.362211212	5.45E-05	0.000201207	LINC01747
cg11091734_UTF1	-0.363454595	5.45E-05	0.000201207	UTF1
cg08691237_LINC00402	-0.360115293	5.45E-05	0.000201207	LINC00402
cg24119500_FEM1AP3	-0.36592532	5.45E-05	0.00020121	FEM1AP3
cg20695805_AOX2P	0.345277101	5.45E-05	0.000201214	AOX2P
cg19299096_SFTA2	-0.351804764	5.45E-05	0.000201217	SFTA2
cg12877532_SRPK1	-0.354102738	5.45E-05	0.000201222	SRPK1
cg09899171_SNCB	-0.36523932	5.45E-05	0.000201223	SNCB
cg19383909_GNG8	-0.39426154	5.45E-05	0.000201226	GNG8
cg15159588_DPPA3	-0.434665381	5.45E-05	0.000201226	DPPA3
cg03822676_MIR655	-0.377753165	5.45E-05	0.000201226	MIR655
cg11424260_HMGN2P36	-0.366852983	5.45E-05	0.000201226	HMGN2P36
cg12396032_BAALC	-0.383769421	5.45E-05	0.000201229	BAALC
cg09671109_GPM6A	0.347811359	5.45E-05	0.000201236	GPM6A
cg10653573_OR5AN1	-0.357036542	5.45E-05	0.000201242	OR5AN1
cg20057147_OR10G9	-0.353126143	5.45E-05	0.000201243	OR10G9
cg04515996_GNA15	0.360507858	5.45E-05	0.000201245	GNA15
cg08044704_CCN4	-0.449455253	5.45E-05	0.000201251	CCN4
cg06067437_TAF1D	0.352051373	5.45E-05	0.000201251	TAF1D
cg12282100_RPS26P3	0.356929783	5.45E-05	0.000201253	RPS26P3
cg15353666_TJAP1	-0.419908424	5.45E-05	0.000201255	TJAP1
cg22762615_C1QTNF9-AS1	0.345366316	5.45E-05	0.000201261	C1QTNF9-AS1
cg20313696_SHPK	-0.333912636	5.45E-05	0.000201261	SHPK
cg00456950_HBA2	-0.39777317	5.45E-05	0.000201267	HBA2
cg05445227_NUTM2B	-0.35058564	5.45E-05	0.000201316	NUTM2B
cg13533069_FAM240C	0.491104537	5.45E-05	0.000201317	FAM240C
cg17454234_HTR5A	0.559530172	5.45E-05	0.000201319	HTR5A
cg09235147_MRPL50P1	-0.360849983	5.45E-05	0.000201339	MRPL50P1
cg27459981_KLHDC1	0.404826842	5.45E-05	0.000201339	KLHDC1
cg09506661_NF1P8	-0.389610496	5.45E-05	0.000201342	NF1P8
cg13848087_METTL24	-0.34897043	5.45E-05	0.000201342	METTL24
cg17364850_PAK5	-0.408990891	5.45E-05	0.000201343	PAK5
cg21400562_ASPG	-0.367107687	5.45E-05	0.000201346	ASPG
cg22995710_CERS3	-0.449995926	5.45E-05	0.000201346	CERS3
cg22402121_FAM8A3P	-0.348443839	5.45E-05	0.000201352	FAM8A3P
cg11528570_RN7SKP133	-0.40018364	5.45E-05	0.000201352	RN7SKP133
cg04837653_UCHL1	-0.37623521	5.45E-05	0.000201358	UCHL1
cg08554627_CFL1P2	0.445297331	5.45E-05	0.000201358	CFL1P2
cg26329715_FAM98C	-0.374184738	5.45E-05	0.000201358	FAM98C
cg20540806_RNU4-27P	0.350171692	5.45E-05	0.000201361	RNU4-27P
cg24256211_MIR548G	0.425988724	5.45E-05	0.000201362	MIR548G
cg23309670_HTR5A	0.519201579	5.45E-05	0.000201373	HTR5A
cg12571007_RTN4IP1	-0.369451682	5.45E-05	0.000201374	RTN4IP1
cg15353666_GADD45G	-0.410487205	5.45E-05	0.00020138	GADD45G
cg08073629_ST3GAL1	-0.394347689	5.45E-05	0.000201381	ST3GAL1
cg18666982_LINC00905	-0.368072542	5.45E-05	0.000201383	LINC00905
cg00013374_HMGB1P18	-0.463251324	5.45E-05	0.00020139	HMGB1P18
cg00013374_PRELID1P7	-0.463251324	5.45E-05	0.00020139	PRELID1P7
cg00013374_PNLIP	-0.463251324	5.45E-05	0.00020139	PNLIP
cg00013374_MIR670HG	-0.463251324	5.45E-05	0.00020139	MIR670HG
cg00013374_GTF2IP2	-0.463251324	5.45E-05	0.00020139	GTF2IP2
cg08554627_MIR655	0.425520704	5.45E-05	0.00020139	MIR655
cg23024913_UNC5C	-0.373151426	5.46E-05	0.000201395	UNC5C
cg00758297_MTND5P29	0.411677143	5.46E-05	0.000201404	MTND5P29
cg15251010_RNU6-1107P	-0.417255258	5.46E-05	0.000201405	RNU6-1107P
cg09774124_IGKV1-8	-0.35500308	5.46E-05	0.000201405	IGKV1-8
cg23909098_RNA5SP155	0.3268633	5.46E-05	0.000201406	RNA5SP155
cg11110036_RPS15AP7	-0.388112907	5.46E-05	0.000201407	RPS15AP7
cg25690202_FABP7P2	-0.363399047	5.46E-05	0.000201415	FABP7P2
cg15440402_RN7SL728P	-0.469732742	5.46E-05	0.00020142	RN7SL728P
cg12942009_OR5H15	-0.368008408	5.46E-05	0.000201435	OR5H15
cg14631896_DCSTAMP	-0.341229881	5.46E-05	0.000201435	DCSTAMP
cg16435644_C9orf85	0.460791447	5.46E-05	0.000201436	C9orf85
cg12944418_SNORD115-2	-0.360948524	5.46E-05	0.000201437	SNORD115-2
cg07785145_LIMD1-AS1	-0.36234853	5.46E-05	0.000201439	LIMD1-AS1
cg02408697_GAPDHP26	-0.357277083	5.46E-05	0.000201441	GAPDHP26
cg25699417_FRG1JP	-0.390187955	5.46E-05	0.000201441	FRG1JP
cg10411658_OR6C75	-0.375088086	5.46E-05	0.000201441	OR6C75
cg26319363_RNU6-95P	-0.381408338	5.46E-05	0.000201444	RNU6-95P
cg10859027_CCDC28B	-0.380198677	5.46E-05	0.000201447	CCDC28B
cg00530579_DHRS7C	-0.337521019	5.46E-05	0.000201448	DHRS7C
cg09253696_BRSK1	0.360698204	5.46E-05	0.000201453	BRSK1
cg02196189_OR2F1	-0.371577841	5.46E-05	0.000201454	OR2F1
cg14584450_GSTA5	-0.363807591	5.46E-05	0.000201462	GSTA5
cg26862316_CHRNA6	-0.462713763	5.46E-05	0.000201462	CHRNA6
cg20315554_DLG5	-0.383613648	5.46E-05	0.000201464	DLG5
cg07715621_SLC9B1P4	-0.360629212	5.46E-05	0.000201467	SLC9B1P4
cg16271481_OR3A2	-0.355016028	5.46E-05	0.000201469	OR3A2
cg14645880_SEPTIN14P1	-0.355521039	5.46E-05	0.000201471	SEPTIN14P1
cg09548246_MCHR2	-0.366638742	5.46E-05	0.000201473	MCHR2
cg23047335_NPSR1	0.409937047	5.46E-05	0.000201475	NPSR1
cg00204065_SNORA30	-0.37493767	5.46E-05	0.000201475	SNORA30
cg14484356_NTRK1	-0.345826738	5.46E-05	0.000201475	NTRK1
cg23291158_ACSL1	-0.35768917	5.46E-05	0.000201475	ACSL1
cg05951042_KLHL30	-0.439459582	5.46E-05	0.000201483	KLHL30
cg16119907_RPL7P3	-0.365772657	5.46E-05	0.00020149	RPL7P3
cg15137954_LRRC52	0.426715915	5.46E-05	0.0002015	LRRC52
cg11555335_GABRG1	-0.355610472	5.46E-05	0.000201506	GABRG1
cg09162333_CASKIN2	-0.405500519	5.46E-05	0.000201507	CASKIN2
cg01166186_HNRNPA1P37	0.389935142	5.46E-05	0.000201527	HNRNPA1P37
cg24622985_MTND4P22	-0.492210352	5.46E-05	0.000201538	MTND4P22
cg25928510_MIR99A	-0.358680589	5.46E-05	0.000201541	MIR99A
cg16603103_TRAV13-2	-0.366998462	5.46E-05	0.000201543	TRAV13-2
cg04887104_NKX2-1	-0.364938326	5.46E-05	0.000201543	NKX2-1
cg08073629_MIR27A	-0.401820877	5.46E-05	0.000201543	MIR27A
cg10392209_SPEM1	-0.469030764	5.46E-05	0.000201548	SPEM1
cg01685353_GPR39	-0.357981886	5.46E-05	0.000201551	GPR39
cg23350106_SOAT2	0.355521673	5.46E-05	0.000201551	SOAT2
cg26393275_NPSR1	-0.339704993	5.46E-05	0.000201551	NPSR1
cg07485723_AADACL3	0.353489491	5.46E-05	0.000201557	AADACL3
cg10792456_RPS12P18	-0.361806814	5.46E-05	0.000201557	RPS12P18
cg19987111_LINC00686	-0.37253181	5.46E-05	0.000201557	LINC00686
cg01024069_RNU6-239P	-0.354568097	5.46E-05	0.000201557	RNU6-239P
cg01024069_MIR1471	-0.354568097	5.46E-05	0.000201557	MIR1471
cg01024069_RNU1-96P	-0.354568097	5.46E-05	0.000201557	RNU1-96P
cg01024069_RNU6-1109P	-0.354568097	5.46E-05	0.000201557	RNU6-1109P
cg01024069_TAAR9	-0.354568097	5.46E-05	0.000201557	TAAR9
cg01024069_OR10G6	-0.354568097	5.46E-05	0.000201557	OR10G6
cg01024069_SLC25A5P4	-0.354568097	5.46E-05	0.000201557	SLC25A5P4
cg01024069_LINC01044	-0.354568097	5.46E-05	0.000201557	LINC01044
cg01024069_MIR548H2	-0.354568097	5.46E-05	0.000201557	MIR548H2
cg11478335_TRAV24	-0.425478056	5.46E-05	0.000201561	TRAV24
cg04107082_GFRA4	0.455101578	5.46E-05	0.000201564	GFRA4
cg24170716_FAM90A21P	-0.345306384	5.46E-05	0.000201567	FAM90A21P
cg05334062_RNA5SP195	-0.385725396	5.46E-05	0.000201569	RNA5SP195
cg00268443_TCEA1P3	-0.382708459	5.46E-05	0.00020157	TCEA1P3
cg22152521_SNORD115-14	-0.361293534	5.46E-05	0.000201574	SNORD115-14
cg24890640_RNU6-921P	-0.334847382	5.46E-05	0.000201575	RNU6-921P
cg15175351_RNA5SP432	-0.361379071	5.46E-05	0.000201579	RNA5SP432
cg10959048_OR9M1P	-0.356026061	5.46E-05	0.000201585	OR9M1P
cg19822890_BTN3A2	-0.35012752	5.46E-05	0.000201585	BTN3A2
cg10583160_H1-7	0.410024329	5.46E-05	0.000201585	H1-7
cg03830265_ANKRD62P1-PARP4P3	-0.389994189	5.46E-05	0.000201585	ANKRD62P1-PARP4P3
cg06176987_RNA5SP205	-0.345953229	5.46E-05	0.00020159	RNA5SP205
cg25452165_SLC16A14P1	-0.361369755	5.46E-05	0.000201609	SLC16A14P1
cg21668166_RPL5P7	-0.343245423	5.46E-05	0.000201614	RPL5P7
cg04343263_SLC25A37	-0.377309339	5.46E-05	0.000201614	SLC25A37
cg00819420_TRBV22OR9-2	-0.41256231	5.46E-05	0.000201614	TRBV22OR9-2
cg00819420_RNU6-271P	-0.41256231	5.46E-05	0.000201614	RNU6-271P
cg24604127_IGHJ5	-0.345579243	5.46E-05	0.000201614	IGHJ5
cg09774124_SPINT3	-0.355365924	5.46E-05	0.000201621	SPINT3
cg22166977_TRBV29-1	-0.338467653	5.46E-05	0.00020163	TRBV29-1
cg18701685_PTCHD3P2	0.358054354	5.46E-05	0.000201634	PTCHD3P2
cg26414417_RNU6-613P	-0.363974591	5.47E-05	0.000201646	RNU6-613P
cg18477969_NOC2LP2	-0.347809247	5.47E-05	0.000201653	NOC2LP2
cg15029183_TRIML1	-0.353183072	5.47E-05	0.000201665	TRIML1
cg03015358_RANP2	-0.485262452	5.47E-05	0.000201676	RANP2
cg12562232_LINC01449	-0.364019911	5.47E-05	0.000201678	LINC01449
cg10530063_NKX2-6	0.347190728	5.47E-05	0.00020168	NKX2-6
cg01710886_LINC00973	0.522728198	5.47E-05	0.00020168	LINC00973
cg02730714_CSTA	-0.372972474	5.47E-05	0.000201683	CSTA
cg09712306_LINC02247	0.417999327	5.47E-05	0.000201692	LINC02247
cg10746224_SAMD9	-0.352529118	5.47E-05	0.000201696	SAMD9
cg08695504_CXCR1	-0.403565295	5.47E-05	0.000201701	CXCR1
cg26335602_TSHR	0.435550374	5.47E-05	0.000201702	TSHR
cg24525457_CFAP299	0.344131187	5.47E-05	0.000201704	CFAP299
cg15627834_HOMER2P2	-0.364450024	5.47E-05	0.000201708	HOMER2P2
cg18339359_BRINP2	-0.360929535	5.47E-05	0.000201711	BRINP2
cg12877532_TRAJ21	-0.360656599	5.47E-05	0.000201711	TRAJ21
cg09380561_SLX1B	-0.346837907	5.47E-05	0.000201722	SLX1B
cg04312919_CHEK1	0.349773919	5.47E-05	0.000201723	CHEK1
cg09227800_DYM	-0.383610602	5.47E-05	0.000201726	DYM
cg17830140_SLC6A2	-0.355245861	5.47E-05	0.000201767	SLC6A2
cg26340737_CEACAM18	0.338354084	5.47E-05	0.000201768	CEACAM18
cg10301769_SULF2	-0.393202775	5.47E-05	0.000201775	SULF2
cg01610685_MLXIP	-0.461852424	5.47E-05	0.000201777	MLXIP
cg07331276_GOLGA8G	-0.407969126	5.47E-05	0.000201779	GOLGA8G
cg11703007_RET	-0.461485627	5.47E-05	0.000201784	RET
cg01612891_HOXC9	-0.438865578	5.47E-05	0.000201796	HOXC9
cg22992816_CAMTA1-AS2	-0.432771278	5.47E-05	0.000201802	CAMTA1-AS2
cg19787076_RNU6-603P	-0.364261004	5.47E-05	0.000201804	RNU6-603P
cg25353287_PPL	-0.34538538	5.47E-05	0.000201804	PPL
cg19787076_FAM230G	-0.366564864	5.47E-05	0.000201813	FAM230G
cg25588120_SDR42E1	-0.345417629	5.47E-05	0.000201814	SDR42E1
cg05541722_RN7SKP170	-0.372385076	5.47E-05	0.000201824	RN7SKP170
cg04751533_HIGD2AP1	-0.34955771	5.47E-05	0.000201831	HIGD2AP1
cg10288502_TFDP1P1	-0.353107986	5.47E-05	0.000201833	TFDP1P1
cg21415853_GOLGA8UP	-0.377222683	5.47E-05	0.000201838	GOLGA8UP
cg10797095_SLX1B	-0.347737621	5.47E-05	0.000201843	SLX1B
cg13027965_NUTM2B	-0.369135218	5.47E-05	0.000201843	NUTM2B
cg24667575_LINC01388	-0.40328165	5.47E-05	0.000201847	LINC01388
cg17337670_DNTT	-0.3600783	5.47E-05	0.000201847	DNTT
cg20009356_KRT18P1	-0.366359109	5.47E-05	0.000201856	KRT18P1
cg08317284_TMEM100	0.362988163	5.47E-05	0.000201861	TMEM100
cg01148039_IGHA1	-0.348438497	5.47E-05	0.000201872	IGHA1
cg14032195_RN7SL156P	-0.410526959	5.47E-05	0.000201883	RN7SL156P
cg21766141_LRRK1	-0.354232377	5.47E-05	0.000201885	LRRK1
cg20267559_PTPRN2-AS1	0.419766795	5.47E-05	0.000201886	PTPRN2-AS1
cg13229245_KYAT3	0.35071893	5.47E-05	0.000201894	KYAT3
cg02621636_TBX10	-0.380317869	5.47E-05	0.0002019	TBX10
cg24170716_SERPINA5	-0.345672008	5.47E-05	0.000201901	SERPINA5
cg09671109_ACTR3P3	0.351896779	5.47E-05	0.000201908	ACTR3P3
cg12282100_LINC01310	0.353579283	5.47E-05	0.000201911	LINC01310
cg25953919_SIGLEC6	-0.422473096	5.47E-05	0.000201919	SIGLEC6
cg17159699_PTTG1	-0.37781627	5.47E-05	0.00020192	PTTG1
cg12386544_MYOM3	-0.372393207	5.47E-05	0.00020192	MYOM3
cg09828310_FAM86KP	-0.350313339	5.47E-05	0.000201935	FAM86KP
cg06649540_UNC45B	-0.388638882	5.48E-05	0.000201938	UNC45B
cg18205030_PRSS21	-0.34718029	5.48E-05	0.000201939	PRSS21
cg23348107_RNU4-41P	-0.450673548	5.48E-05	0.000201939	RNU4-41P
cg15042047_RPL5P27	-0.420721216	5.48E-05	0.000201939	RPL5P27
cg13188416_OR5G3	0.347277098	5.48E-05	0.000201941	OR5G3
cg10608169_LINC01804	0.46226342	5.48E-05	0.000201942	LINC01804
cg27536188_GAPDHP57	-0.401254844	5.48E-05	0.000201942	GAPDHP57
cg14640885_MRPL50P1	-0.387026736	5.48E-05	0.000201942	MRPL50P1
cg11807238_KRASP1	-0.372380114	5.48E-05	0.000201943	KRASP1
cg01534242_MS4A5	-0.380630593	5.48E-05	0.000201943	MS4A5
cg13802844_DPP10-AS2	-0.421268932	5.48E-05	0.000201949	DPP10-AS2
cg25841491_URAD	-0.399550128	5.48E-05	0.000201949	URAD
cg04510815_RNY1P2	-0.377067732	5.48E-05	0.000201952	RNY1P2
cg08099141_RPSAP43	0.338038606	5.48E-05	0.000201953	RPSAP43
cg24866437_PCDHB8	-0.345919366	5.48E-05	0.000201964	PCDHB8
cg16143544_RNU6-1011P	-0.366090847	5.48E-05	0.000201971	RNU6-1011P
cg21630843_NDUFA3P3	-0.372268429	5.48E-05	0.00020198	NDUFA3P3
cg08397999_RNU4-41P	-0.36923783	5.48E-05	0.00020198	RNU4-41P
cg06730002_BICRA	0.3837425	5.48E-05	0.00020198	BICRA
cg26972832_IZUMO1	-0.341508024	5.48E-05	0.000201992	IZUMO1
cg10664162_IGKV2-30	-0.360114904	5.48E-05	0.000201993	IGKV2-30
cg17331920_SLX1B	-0.336917666	5.48E-05	0.000201995	SLX1B
cg14584450_LINC00844	-0.369978476	5.48E-05	0.000201997	LINC00844
cg23422587_CABP1	0.3948596	5.48E-05	0.000201997	CABP1
cg15541606_RHEBP3	0.394109929	5.48E-05	0.000202017	RHEBP3
cg11761102_TNFRSF8	-0.374073054	5.48E-05	0.000202017	TNFRSF8
cg08919180_LINC01874	-0.551289183	5.48E-05	0.000202017	LINC01874
cg08919180_RNA5SP89	-0.551289183	5.48E-05	0.000202017	RNA5SP89
cg08919180_SNORD32B	-0.551289183	5.48E-05	0.000202017	SNORD32B
cg15065591_MIR613	-0.368755273	5.48E-05	0.000202017	MIR613
cg20112827_RNA5SP435	0.359039438	5.48E-05	0.000202024	RNA5SP435
cg15658784_RNU6-481P	0.362122076	5.48E-05	0.000202024	RNU6-481P
cg09739726_RNU6-1260P	-0.351137738	5.48E-05	0.000202027	RNU6-1260P
cg04072177_JMJD7-PLA2G4B	-0.358061528	5.48E-05	0.000202027	JMJD7-PLA2G4B
cg10318621_LTK	-0.404516416	5.48E-05	0.000202038	LTK
cg21018156_CEACAMP1	-0.44470957	5.48E-05	0.000202041	CEACAMP1
cg14332079_RCC2P7	0.41852218	5.48E-05	0.000202048	RCC2P7
cg04806177_RNU6-590P	-0.354814624	5.48E-05	0.000202048	RNU6-590P
cg04806177_OR2AM1P	-0.354814624	5.48E-05	0.000202048	OR2AM1P
cg04806177_RPL23AP59	-0.354814624	5.48E-05	0.000202048	RPL23AP59
cg01512132_ITGA1	-0.36698606	5.48E-05	0.000202048	ITGA1
cg20007465_OR52I2	0.348493912	5.48E-05	0.000202051	OR52I2
cg03591123_COX6B1P1	-0.366301858	5.48E-05	0.000202053	COX6B1P1
cg02792822_OR7E8P	-0.41168298	5.48E-05	0.000202065	OR7E8P
cg11500903_SMIM24	-0.346905249	5.48E-05	0.000202066	SMIM24
cg03023681_RN7SL481P	-0.391090654	5.48E-05	0.00020207	RN7SL481P
cg07499182_GAPDHP57	0.406450676	5.48E-05	0.000202076	GAPDHP57
cg20683445_BSX	-0.374854608	5.48E-05	0.000202077	BSX
cg26110038_PTP4A1P7	-0.362127609	5.48E-05	0.000202083	PTP4A1P7
cg02928699_SNORD115-4	0.418405177	5.48E-05	0.000202088	SNORD115-4
cg24311373_LINC00400	-0.460004981	5.48E-05	0.000202088	LINC00400
cg18692382_OR7E62P	0.351498429	5.48E-05	0.00020209	OR7E62P
cg21288684_NPM1P39	-0.35555119	5.48E-05	0.000202093	NPM1P39
cg11143152_NKX2-6	-0.36997822	5.48E-05	0.000202096	NKX2-6
cg20697094_MTND5P19	0.355274309	5.48E-05	0.000202103	MTND5P19
cg09201130_AJAP1	0.365973378	5.48E-05	0.000202107	AJAP1
cg05470963_LINC00702	-0.3528743	5.48E-05	0.000202118	LINC00702
cg16080175_HIGD2AP1	-0.436806788	5.48E-05	0.000202118	HIGD2AP1
cg08438705_RNU6-1250P	-0.384796839	5.48E-05	0.000202118	RNU6-1250P
cg05932517_IL23A	-0.34259683	5.48E-05	0.00020212	IL23A
cg17454173_EXO1	-0.393316633	5.48E-05	0.000202121	EXO1
cg10787600_RNU6-39P	-0.352982969	5.48E-05	0.000202121	RNU6-39P
cg21052958_SLC13A1	-0.367856754	5.48E-05	0.000202121	SLC13A1
cg06259339_MAMSTR	-0.354258355	5.48E-05	0.000202124	MAMSTR
cg10100117_SPATA32	-0.36350537	5.48E-05	0.000202126	SPATA32
cg19436700_RPS15P9	0.593211098	5.48E-05	0.000202132	RPS15P9
cg27459981_RBBP9	0.39235509	5.48E-05	0.000202132	RBBP9
cg08498272_KRT14	-0.344866458	5.48E-05	0.000202135	KRT14
cg01666490_S100B	-0.354431609	5.48E-05	0.000202135	S100B
cg27015201_RNU6-142P	-0.462653089	5.48E-05	0.000202135	RNU6-142P
cg27513510_RPL17P10	-0.359050453	5.48E-05	0.000202146	RPL17P10
cg06568056_IGHV3-64	0.349685251	5.48E-05	0.00020215	IGHV3-64
cg18955295_SLC9A3	-0.36748812	5.48E-05	0.000202151	SLC9A3
cg18361467_AHNAK	-0.367649366	5.48E-05	0.000202152	AHNAK
cg14664875_RNU6-599P	-0.421645845	5.48E-05	0.000202158	RNU6-599P
cg02917143_RPL39P38	-0.361553214	5.48E-05	0.000202159	RPL39P38
cg11291003_EEF1A1P16	-0.411124185	5.48E-05	0.000202159	EEF1A1P16
cg17296217_RNA5SP387	-0.364544492	5.48E-05	0.000202159	RNA5SP387
cg25037011_CCDC77	0.364299473	5.48E-05	0.000202159	CCDC77
cg20683445_CEP55	-0.36272398	5.48E-05	0.000202159	CEP55
cg17271146_PDIA3P2	-0.358847058	5.48E-05	0.000202159	PDIA3P2
cg15838301_IGLV3-12	-0.364820359	5.48E-05	0.00020216	IGLV3-12
cg01616519_RNU4-86P	0.388624916	5.48E-05	0.000202166	RNU4-86P
cg23024553_TPST1	-0.35498928	5.48E-05	0.000202166	TPST1
cg21402844_LINC01681	-0.344827058	5.48E-05	0.000202166	LINC01681
cg24728770_RN7SL361P	-0.364275885	5.48E-05	0.000202166	RN7SL361P
cg24728770_EXTL2P1	-0.364275885	5.48E-05	0.000202166	EXTL2P1
cg24728770_EEF1GP8	-0.364275885	5.48E-05	0.000202166	EEF1GP8
cg24728770_RN7SL580P	-0.364275885	5.48E-05	0.000202166	RN7SL580P
cg24728770_SNORD113-7	-0.364275885	5.48E-05	0.000202166	SNORD113-7
cg24728770_MIR496	-0.364275885	5.48E-05	0.000202166	MIR496
cg24728770_IGLV11-55	-0.364275885	5.48E-05	0.000202166	IGLV11-55
cg00991379_MIR32	-0.359602192	5.48E-05	0.000202167	MIR32
cg01348799_NMNAT1P3	0.372866268	5.48E-05	0.000202167	NMNAT1P3
cg00819121_RPS20P13	-0.367590875	5.48E-05	0.000202168	RPS20P13
cg17561092_SNORD115-38	-0.36495007	5.48E-05	0.000202168	SNORD115-38
cg10723869_WDR77	-0.37465048	5.49E-05	0.000202175	WDR77
cg04329977_OR9G1	0.378616918	5.49E-05	0.000202175	OR9G1
cg00470469_LYZL2	-0.360416149	5.49E-05	0.000202175	LYZL2
cg01117061_CDH6	0.39232988	5.49E-05	0.000202177	CDH6
cg22626897_RNU1-65P	-0.353553645	5.49E-05	0.000202177	RNU1-65P
cg07914385_RNU6-32P	-0.362523429	5.49E-05	0.000202182	RNU6-32P
cg14056656_FCRL4	-0.347922543	5.49E-05	0.000202182	FCRL4
cg01418749_OR2F2	-0.365781551	5.49E-05	0.000202189	OR2F2
cg03752932_REM2	-0.42789598	5.49E-05	0.00020219	REM2
cg10147875_LINC00400	-0.559463539	5.49E-05	0.00020219	LINC00400
cg09380561_MRPL50P1	-0.358405202	5.49E-05	0.000202207	MRPL50P1
cg02493842_KLF2P2	-0.41412383	5.49E-05	0.000202208	KLF2P2
cg22352554_LGI3	-0.372964908	5.49E-05	0.000202219	LGI3
cg03835987_LINC01874	-0.441913394	5.49E-05	0.000202219	LINC01874
cg03835987_RNA5SP89	-0.441913394	5.49E-05	0.000202219	RNA5SP89
cg03835987_SNORD32B	-0.441913394	5.49E-05	0.000202219	SNORD32B
cg18039268_UNC5B	0.410973561	5.49E-05	0.000202222	UNC5B
cg23367851_KRT40	0.372589274	5.49E-05	0.000202222	KRT40
cg25716065_CCT6P4	0.344185687	5.49E-05	0.000202224	CCT6P4
cg22193691_RNU6-243P	-0.37541876	5.49E-05	0.00020223	RNU6-243P
cg04728840_P2RX2	-0.442102348	5.49E-05	0.00020223	P2RX2
cg18687588_RN7SL635P	-0.349674505	5.49E-05	0.00020223	RN7SL635P
cg20375654_LIPF	-0.368734918	5.49E-05	0.00020223	LIPF
cg14560276_RNU6-20P	-0.39083583	5.49E-05	0.00020223	RNU6-20P
cg18251222_VSTM2A	0.348293409	5.49E-05	0.000202236	VSTM2A
cg08845392_SPATA31B1P	-0.373256177	5.49E-05	0.000202244	SPATA31B1P
cg14615927_RNU6-627P	-0.358192031	5.49E-05	0.000202244	RNU6-627P
cg14615927_RNU1-76P	-0.358192031	5.49E-05	0.000202244	RNU1-76P
cg14615927_LINC01626	-0.358192031	5.49E-05	0.000202244	LINC01626
cg14615927_FABP12P1	-0.358192031	5.49E-05	0.000202244	FABP12P1
cg14615927_DEFB128	-0.358192031	5.49E-05	0.000202244	DEFB128
cg12256809_HOXB6	-0.368928561	5.49E-05	0.000202244	HOXB6
cg04107082_PPIAP81	0.456665469	5.49E-05	0.000202244	PPIAP81
cg20667334_RN7SKP45	-0.356603665	5.49E-05	0.000202245	RN7SKP45
cg18810283_DCD	-0.425321171	5.49E-05	0.000202257	DCD
cg02193806_HOXB1	-0.343567115	5.49E-05	0.00020226	HOXB1
cg16071815_ERG	-0.356511227	5.49E-05	0.00020226	ERG
cg22278087_RNU6-799P	0.455829215	5.49E-05	0.000202266	RNU6-799P
cg20683445_PAX2	-0.373840734	5.49E-05	0.000202266	PAX2
cg15151670_LINC01687	-0.351220571	5.49E-05	0.000202266	LINC01687
cg11110036_COL20A1	-0.37324337	5.49E-05	0.000202266	COL20A1
cg11478335_CXCL6	-0.41916036	5.49E-05	0.000202266	CXCL6
cg11128983_CYP2AB1P	-0.362658922	5.49E-05	0.000202272	CYP2AB1P
cg15353666_TKT	-0.42304921	5.49E-05	0.000202274	TKT
cg21512216_IL36A	-0.472890014	5.49E-05	0.00020228	IL36A
cg23987549_RPL35AP9	0.357497396	5.49E-05	0.00020228	RPL35AP9
cg09235504_IL36B	-0.363904026	5.49E-05	0.000202281	IL36B
cg00545295_MOGAT2	0.386555896	5.49E-05	0.000202284	MOGAT2
cg25871427_RNU6-597P	-0.412980275	5.49E-05	0.000202285	RNU6-597P
cg15025375_TRBV23OR9-2	-0.313896247	5.49E-05	0.000202296	TRBV23OR9-2
cg13229245_MYO1H	0.350213139	5.49E-05	0.0002023	MYO1H
cg20137750_SLX1B	-0.351061957	5.49E-05	0.000202302	SLX1B
cg11593799_FABP4	-0.359652085	5.49E-05	0.00020231	FABP4
cg26740375_FBRSL1	-0.389250515	5.49E-05	0.000202312	FBRSL1
cg22595719_SOWAHA	-0.377350909	5.49E-05	0.000202319	SOWAHA
cg08691237_IGKV1-8	-0.35887048	5.49E-05	0.000202322	IGKV1-8
cg12877532_CLEC6A	-0.354216499	5.49E-05	0.000202322	CLEC6A
cg25601460_MUC21	-0.359510945	5.49E-05	0.000202325	MUC21
cg12823408_PTF1A	-0.374884739	5.49E-05	0.000202328	PTF1A
cg21088165_RN7SKP37	-0.370171981	5.49E-05	0.000202331	RN7SKP37
cg08426938_NWD2	-0.374014563	5.49E-05	0.000202331	NWD2
cg08894280_C5AR1	-0.359222934	5.49E-05	0.000202339	C5AR1
cg27459981_MIX23	0.398739723	5.49E-05	0.00020234	MIX23
cg23949265_MIR219A1	-0.434081434	5.49E-05	0.00020234	MIR219A1
cg11153505_SLC6A12	-0.35401645	5.49E-05	0.000202346	SLC6A12
cg12553365_ZNF25-DT	-0.350905481	5.49E-05	0.000202351	ZNF25-DT
cg17613326_NXNL2	0.389174893	5.49E-05	0.000202353	NXNL2
cg19408449_HNRNPA1P59	-0.375450248	5.49E-05	0.000202353	HNRNPA1P59
cg20267322_IGLV3-10	-0.381794509	5.49E-05	0.000202355	IGLV3-10
cg17310105_RN7SL273P	0.445837536	5.49E-05	0.000202358	RN7SL273P
cg06362514_SULT1A4	-0.362286654	5.49E-05	0.000202358	SULT1A4
cg11157765_ADH5P4	-0.353119769	5.49E-05	0.000202358	ADH5P4
cg01093202_CRYBG2	-0.436353082	5.49E-05	0.000202361	CRYBG2
cg26384803_ZBTB8A	-0.417030254	5.49E-05	0.000202373	ZBTB8A
cg14646214_ARID5A	-0.469685639	5.49E-05	0.000202377	ARID5A
cg06164961_C9orf85	0.477341092	5.49E-05	0.000202377	C9orf85
cg22997974_RNU6-660P	-0.373699788	5.49E-05	0.000202377	RNU6-660P
cg22997974_RNU6-710P	-0.373699788	5.49E-05	0.000202377	RNU6-710P
cg17735372_IGLL1	-0.372600291	5.49E-05	0.000202382	IGLL1
cg26953232_RPS15P9	0.438215046	5.49E-05	0.000202393	RPS15P9
cg18701685_HMGB1P4	0.355048822	5.49E-05	0.000202394	HMGB1P4
cg19271242_NDUFS5P5	-0.40269567	5.49E-05	0.000202394	NDUFS5P5
cg27459981_PEX3	0.40248056	5.49E-05	0.000202409	PEX3
cg24578004_VPREB3	-0.368710121	5.49E-05	0.00020241	VPREB3
cg10542197_NUTM2B	-0.354268399	5.49E-05	0.000202413	NUTM2B
cg05324349_ITGA8	-0.436278424	5.50E-05	0.000202421	ITGA8
cg03184037_RN7SKP65	0.341941635	5.50E-05	0.000202432	RN7SKP65
cg14470762_PLA2G2C	-0.516669763	5.50E-05	0.000202439	PLA2G2C
cg21578644_MIR889	-0.347342425	5.50E-05	0.00020244	MIR889
cg00294229_CHRNA6	-0.509156373	5.50E-05	0.000202453	CHRNA6
cg01684881_LINC01880	0.367518597	5.50E-05	0.000202463	LINC01880
cg02695239_PKD1L2	-0.376558568	5.50E-05	0.000202463	PKD1L2
cg13074018_RNA5SP172	-0.34763652	5.50E-05	0.000202476	RNA5SP172
cg26399937_SLC9A1	-0.40310406	5.50E-05	0.000202478	SLC9A1
cg09830308_TMEM14C	0.358334964	5.50E-05	0.000202478	TMEM14C
cg19653415_RNU6ATAC5P	-0.355943263	5.50E-05	0.000202478	RNU6ATAC5P
cg10392209_CHRNA6	-0.478026776	5.50E-05	0.000202478	CHRNA6
cg16237262_RN7SKP134	-0.40541495	5.50E-05	0.000202478	RN7SKP134
cg25323530_KRT8P20	-0.364874019	5.50E-05	0.000202478	KRT8P20
cg08925788_DCD	-0.471323906	5.50E-05	0.000202479	DCD
cg10047762_UNC5B	-0.340100021	5.50E-05	0.000202481	UNC5B
cg01594767_KRTAP2-3	-0.37085777	5.50E-05	0.000202483	KRTAP2-3
cg18554976_NPSR1	0.423598472	5.50E-05	0.000202488	NPSR1
cg22661701_OR2L2	-0.366513849	5.50E-05	0.000202489	OR2L2
cg19316173_HMGB4	-0.421914523	5.50E-05	0.000202489	HMGB4
cg10912062_LACTBL1	-0.355290962	5.50E-05	0.000202489	LACTBL1
cg04072177_OR5M4P	-0.357891414	5.50E-05	0.000202489	OR5M4P
cg02488517_RNU6-169P	-0.342734477	5.50E-05	0.000202489	RNU6-169P
cg26502489_OR2M2	-0.396743871	5.50E-05	0.000202489	OR2M2
cg18477299_RNU1-35P	-0.394188441	5.50E-05	0.000202489	RNU1-35P
cg16990532_LAMB4	0.36689006	5.50E-05	0.000202489	LAMB4
cg02616251_MTND1P28	-0.370656256	5.50E-05	0.000202489	MTND1P28
cg02616251_RPL35AP3	-0.370656256	5.50E-05	0.000202489	RPL35AP3
cg02616251_MTCO2P31	-0.370656256	5.50E-05	0.000202489	MTCO2P31
cg02616251_MIR592	-0.370656256	5.50E-05	0.000202489	MIR592
cg02616251_MTATP6P23	-0.370656256	5.50E-05	0.000202489	MTATP6P23
cg02616251_OR51A5P	-0.370656256	5.50E-05	0.000202489	OR51A5P
cg02616251_TCEAL4P1	-0.370656256	5.50E-05	0.000202489	TCEAL4P1
cg02616251_FABP5P4	-0.370656256	5.50E-05	0.000202489	FABP5P4
cg02616251_LINC00404	-0.370656256	5.50E-05	0.000202489	LINC00404
cg02616251_RPL32P31	-0.370656256	5.50E-05	0.000202489	RPL32P31
cg02616251_MIR520A	-0.370656256	5.50E-05	0.000202489	MIR520A
cg14368276_PCDH1	-0.359792411	5.50E-05	0.000202497	PCDH1
cg06105747_RNU1-43P	-0.359704032	5.50E-05	0.000202503	RNU1-43P
cg02345572_RNA5SP379	-0.37026594	5.50E-05	0.000202506	RNA5SP379
cg08301542_RNU7-106P	-0.472821207	5.50E-05	0.00020251	RNU7-106P
cg21479603_ZDHHC20P2	-0.353998472	5.50E-05	0.00020251	ZDHHC20P2
cg04072177_RPS16P2	-0.367108492	5.50E-05	0.00020251	RPS16P2
cg18987683_SLC17A7	0.376084373	5.50E-05	0.000202512	SLC17A7
cg23209353_KRTAP11-1	-0.37370282	5.50E-05	0.000202517	KRTAP11-1
cg05956076_RPL31P59	-0.341339243	5.50E-05	0.000202517	RPL31P59
cg08741063_TBC1D13	-0.360362995	5.50E-05	0.000202517	TBC1D13
cg11465192_OR6S1	-0.391487274	5.50E-05	0.000202518	OR6S1
cg15423862_RBMX2P4	-0.472698335	5.50E-05	0.000202527	RBMX2P4
cg25412448_RPL7AP7	-0.367791869	5.50E-05	0.000202528	RPL7AP7
cg09391279_RNA5SP432	-0.378711853	5.50E-05	0.000202528	RNA5SP432
cg16810969_ZIC2	-0.389495275	5.50E-05	0.00020254	ZIC2
cg17629244_LIPK	-0.359744076	5.50E-05	0.000202541	LIPK
cg02355304_ADGRG1	-0.386461559	5.50E-05	0.000202545	ADGRG1
cg19147015_RNU7-74P	-0.356670327	5.50E-05	0.000202553	RNU7-74P
cg03197961_RNU6-950P	-0.400761274	5.50E-05	0.000202554	RNU6-950P
cg16964439_TMEM117	-0.38967164	5.50E-05	0.000202554	TMEM117
cg18307677_PHOX2A	-0.394980166	5.50E-05	0.000202556	PHOX2A
cg05868023_RN7SL745P	0.344932499	5.50E-05	0.000202573	RN7SL745P
cg13262723_SLC29A1	-0.440998314	5.50E-05	0.000202573	SLC29A1
cg00066022_NCKIPSD	0.3831237	5.50E-05	0.000202575	NCKIPSD
cg20046668_PCSK1	-0.356642714	5.50E-05	0.000202577	PCSK1
cg24429037_HNRNPA1P17	-0.397998768	5.50E-05	0.000202591	HNRNPA1P17
cg18566515_RPS17P5	0.350767579	5.50E-05	0.000202594	RPS17P5
cg15806890_OR6S1	-0.403293352	5.50E-05	0.000202599	OR6S1
cg14753740_RNU6-44P	0.322099986	5.50E-05	0.000202606	RNU6-44P
cg24272257_TMEFF1	-0.344838502	5.50E-05	0.000202627	TMEFF1
cg22626897_HOXA7	-0.342569171	5.50E-05	0.000202629	HOXA7
cg10521230_SNORD115-32	-0.431212335	5.50E-05	0.00020263	SNORD115-32
cg22108143_C4B	-0.452478898	5.50E-05	0.000202631	C4B
cg09082554_RPL35AP31	0.504873934	5.50E-05	0.000202633	RPL35AP31
cg13500029_CDV3P1	-0.352787576	5.50E-05	0.000202636	CDV3P1
cg00239952_RNA5SP191	0.45564397	5.50E-05	0.000202636	RNA5SP191
cg15756601_PPIAL4G	-0.365127683	5.50E-05	0.000202652	PPIAL4G
cg14483161_FABP7	-0.362962201	5.50E-05	0.000202665	FABP7
cg12642194_SLC16A10	-0.359725051	5.50E-05	0.000202665	SLC16A10
cg14086880_HERC6	-0.329356161	5.50E-05	0.000202667	HERC6
cg23987549_RNU6-1167P	0.362215879	5.50E-05	0.000202667	RNU6-1167P
cg09696135_MIR548J	-0.367416237	5.51E-05	0.000202675	MIR548J
cg15741247_OTOP3	-0.367635495	5.51E-05	0.000202675	OTOP3
cg14044167_SLC39A12	-0.362203251	5.51E-05	0.000202684	SLC39A12
cg14926196_RPL12P31	0.348382559	5.51E-05	0.000202684	RPL12P31
cg06531701_C12orf54	-0.409851811	5.51E-05	0.000202684	C12orf54
cg05633550_RPL12P1	-0.39032794	5.51E-05	0.000202684	RPL12P1
cg16436181_GRHL3	-0.354410528	5.51E-05	0.000202684	GRHL3
cg16792066_RAPGEFL1	0.339251775	5.51E-05	0.000202684	RAPGEFL1
cg06503715_RPS29P8	-0.373410892	5.51E-05	0.000202684	RPS29P8
cg06503715_RNU4-11P	-0.373410892	5.51E-05	0.000202684	RNU4-11P
cg06503715_RNU6-869P	-0.373410892	5.51E-05	0.000202684	RNU6-869P
cg06503715_HSFY1P1	-0.373410892	5.51E-05	0.000202684	HSFY1P1
cg26277026_SNRPCP1	-0.354967047	5.51E-05	0.0002027	SNRPCP1
cg12603344_DRD5P2	-0.367396274	5.51E-05	0.000202704	DRD5P2
cg01062838_SNORA68	-0.376326099	5.51E-05	0.000202704	SNORA68
cg02682924_PPIAP26	-0.352171888	5.51E-05	0.000202704	PPIAP26
cg16655291_MDP1	0.384219559	5.51E-05	0.000202712	MDP1
cg03199926_TSGA10IP	-0.373971917	5.51E-05	0.000202726	TSGA10IP
cg15756601_OR2A41P	-0.360812315	5.51E-05	0.000202731	OR2A41P
cg10039163_PTPRR	-0.332757531	5.51E-05	0.000202731	PTPRR
cg11394947_RN7SL101P	-0.429319546	5.51E-05	0.000202733	RN7SL101P
cg21133255_RPS6KA4	-0.364923485	5.51E-05	0.000202735	RPS6KA4
cg20150659_RNU6-502P	-0.388295366	5.51E-05	0.000202735	RNU6-502P
cg16062368_RN7SL272P	-0.417742235	5.51E-05	0.000202735	RN7SL272P
cg09583984_PCOTH	-0.412440096	5.51E-05	0.000202745	PCOTH
cg08073629_PTPRE	-0.386054883	5.51E-05	0.000202752	PTPRE
cg15712577_TRBV5-6	-0.355725174	5.51E-05	0.000202757	TRBV5-6
cg05154833_CD28	-0.344737492	5.51E-05	0.000202763	CD28
cg09162333_SGSH	-0.404821663	5.51E-05	0.000202765	SGSH
cg25849727_OR5H1	-0.361263697	5.51E-05	0.000202765	OR5H1
cg09107912_RIPOR2	0.401450035	5.51E-05	0.000202768	RIPOR2
cg17030243_FXYD2	-0.381069488	5.51E-05	0.000202778	FXYD2
cg19408449_RPL5P3	-0.369701607	5.51E-05	0.000202781	RPL5P3
cg22626897_COX7BP2	-0.349655714	5.51E-05	0.000202781	COX7BP2
cg21830932_RPSAP53	-0.38330302	5.51E-05	0.000202786	RPSAP53
cg19147015_TPMTP2	-0.342774831	5.51E-05	0.000202788	TPMTP2
cg05735659_CCNA2	0.339195128	5.51E-05	0.000202788	CCNA2
cg27543695_FGB	-0.361379227	5.51E-05	0.000202788	FGB
cg05818000_TNFRSF10C	-0.390325336	5.51E-05	0.000202788	TNFRSF10C
cg20291548_SREBF2-AS1	-0.461623337	5.51E-05	0.000202788	SREBF2-AS1
cg03920574_MIOX	0.507312908	5.51E-05	0.000202801	MIOX
cg00154829_SBK2	-0.381069647	5.51E-05	0.000202807	SBK2
cg25699417_RNU6-705P	-0.392974476	5.51E-05	0.000202808	RNU6-705P
cg09396308_LHX8	-0.377910814	5.51E-05	0.00020281	LHX8
cg05338066_TRPC4	0.346137223	5.51E-05	0.00020281	TRPC4
cg01293277_CCL17	-0.381624574	5.51E-05	0.00020281	CCL17
cg17993335_UGT1A8	0.448950284	5.51E-05	0.000202811	UGT1A8
cg16792066_TAX1BP3	0.342323655	5.51E-05	0.000202814	TAX1BP3
cg15074728_CYP4F29P	-0.363269773	5.51E-05	0.000202814	CYP4F29P
cg13078965_SNORD13P3	-0.391451443	5.51E-05	0.000202814	SNORD13P3
cg10991855_KIR2DS4	-0.350717507	5.51E-05	0.000202814	KIR2DS4
cg09712306_LINC02088	0.382699978	5.51E-05	0.000202819	LINC02088
cg16253887_NXPH2	-0.349912581	5.51E-05	0.000202819	NXPH2
cg10039163_FAP	-0.345481322	5.51E-05	0.000202819	FAP
cg18313144_TMIE	-0.417491519	5.51E-05	0.000202819	TMIE
cg18888655_KCNG1	-0.367677104	5.51E-05	0.000202841	KCNG1
cg02282594_CST1	0.3839564	5.51E-05	0.000202844	CST1
cg16655291_CHORDC1	-0.385293196	5.51E-05	0.000202847	CHORDC1
cg17376853_SERPINB2	-0.395712303	5.51E-05	0.000202853	SERPINB2
cg20683445_ADCY8	-0.372106769	5.51E-05	0.000202857	ADCY8
cg18307677_CHCHD2P6	-0.389411824	5.51E-05	0.000202863	CHCHD2P6
cg21075845_RN7SKP53	-0.382510099	5.51E-05	0.000202868	RN7SKP53
cg08380311_PRSS16	0.341476761	5.51E-05	0.000202877	PRSS16
cg18701685_BZW1-AS1	0.357772643	5.51E-05	0.000202877	BZW1-AS1
cg07868339_SNORA70F	-0.349270383	5.51E-05	0.000202878	SNORA70F
cg15166583_TMEM253	-0.386011099	5.51E-05	0.000202879	TMEM253
cg05338066_LINC00434	0.355365944	5.51E-05	0.000202883	LINC00434
cg08013109_RNU6-601P	-0.358873937	5.51E-05	0.000202883	RNU6-601P
cg07355514_HLA-E	0.454985259	5.51E-05	0.000202884	HLA-E
cg02813721_UNC5B	-0.340664437	5.51E-05	0.00020289	UNC5B
cg06063484_LGI3	-0.352577891	5.51E-05	0.000202894	LGI3
cg11041558_TUSC7	-0.380711744	5.51E-05	0.000202896	TUSC7
cg19264743_RPL21P28	-0.381476181	5.51E-05	0.000202896	RPL21P28
cg12426214_RNU7-104P	-0.3943685	5.51E-05	0.000202902	RNU7-104P
cg24304928_RNU6-340P	-0.363542903	5.51E-05	0.000202912	RNU6-340P
cg00926684_HBZ	-0.364590536	5.51E-05	0.000202912	HBZ
cg27552167_ZBTB8A	-0.376353194	5.51E-05	0.000202913	ZBTB8A
cg04751533_OR10H2	-0.338086187	5.51E-05	0.000202913	OR10H2
cg10905987_KRT8P7	-0.419385262	5.51E-05	0.000202919	KRT8P7
cg20614067_MEIOSIN	-0.363083594	5.51E-05	0.000202919	MEIOSIN
cg25016308_KRT224P	-0.399888095	5.51E-05	0.000202928	KRT224P
cg05450979_HIGD2B	-0.358894575	5.52E-05	0.000202937	HIGD2B
cg20134394_PNPLA5	-0.356064998	5.52E-05	0.00020294	PNPLA5
cg14015656_LINC01874	0.384354471	5.52E-05	0.000202948	LINC01874
cg14015656_RNA5SP89	0.384354471	5.52E-05	0.000202948	RNA5SP89
cg14015656_SNORD32B	0.384354471	5.52E-05	0.000202948	SNORD32B
cg15122841_GSDMC	-0.343169125	5.52E-05	0.000202952	GSDMC
cg15353666_ZNF362	-0.415125154	5.52E-05	0.000202954	ZNF362
cg03695461_LINC00905	-0.397141996	5.52E-05	0.000202965	LINC00905
cg12093005_BTNL9	-0.350811311	5.52E-05	0.000202965	BTNL9
cg13978534_KNL1	0.364204316	5.52E-05	0.000202967	KNL1
cg18447344_KRT25	-0.377441174	5.52E-05	0.000202972	KRT25
cg21750040_RPL14P6	-0.455311668	5.52E-05	0.000202974	RPL14P6
cg19952435_RNF26	-0.457570243	5.52E-05	0.000202974	RNF26
cg26229895_PPIAP82	-0.366131679	5.52E-05	0.000202982	PPIAP82
cg20241816_KRTAP5-8	-0.347584628	5.52E-05	0.000202982	KRTAP5-8
cg08859787_PPP1R13L	-0.350348472	5.52E-05	0.000202983	PPP1R13L
cg10028884_RPL5P31	0.428406076	5.52E-05	0.000202983	RPL5P31
cg18185391_EGF	-0.357915434	5.52E-05	0.000202983	EGF
cg24671734_RNVU1-33	0.402084497	5.52E-05	0.000202983	RNVU1-33
cg04758826_RN7SL497P	-0.373731897	5.52E-05	0.00020299	RN7SL497P
cg23238869_HLX	-0.373930108	5.52E-05	0.00020299	HLX
cg12121080_SNRPFP4	-0.370012576	5.52E-05	0.000202995	SNRPFP4
cg08220149_ACTBP12	0.399322495	5.52E-05	0.000202995	ACTBP12
cg08220149_MTND5P18	0.399322495	5.52E-05	0.000202995	MTND5P18
cg08220149_RN7SL868P	0.399322495	5.52E-05	0.000202995	RN7SL868P
cg08220149_MTND1P2	0.399322495	5.52E-05	0.000202995	MTND1P2
cg08220149_H3P29	0.399322495	5.52E-05	0.000202995	H3P29
cg03910065_TMEM262	0.341319863	5.52E-05	0.000202995	TMEM262
cg18353028_UNC5B	0.41261847	5.52E-05	0.000202995	UNC5B
cg15289253_GRM7-AS2	-0.37536345	5.52E-05	0.000203005	GRM7-AS2
cg15411736_POSTN	-0.344883296	5.52E-05	0.000203006	POSTN
cg05353102_RNU6-1304P	-0.456493241	5.52E-05	0.00020301	RNU6-1304P
cg20007465_OR4K5	0.340649066	5.52E-05	0.000203011	OR4K5
cg04615080_NUTF2P4	-0.364690874	5.52E-05	0.000203012	NUTF2P4
cg12474980_ARL11	-0.389240603	5.52E-05	0.000203012	ARL11
cg04525852_CERS3	-0.439730758	5.52E-05	0.000203012	CERS3
cg09658813_VN2R3P	-0.357795811	5.52E-05	0.000203014	VN2R3P
cg19408449_NMBR-AS1	-0.355680129	5.52E-05	0.000203016	NMBR-AS1
cg27552167_C5orf63	-0.397798537	5.52E-05	0.000203018	C5orf63
cg00618271_CRIP1	-0.446610255	5.52E-05	0.000203018	CRIP1
cg25040746_ASB2	-0.418180071	5.52E-05	0.000203021	ASB2
cg00407231_NUTM2B	-0.409996582	5.52E-05	0.000203032	NUTM2B
cg12282100_SLC23A1	0.345141928	5.52E-05	0.000203032	SLC23A1
cg12398261_IL3	-0.366331987	5.52E-05	0.000203034	IL3
cg12474980_RGS18	-0.373733084	5.52E-05	0.000203034	RGS18
cg14362780_LINC01429	-0.362814161	5.52E-05	0.000203034	LINC01429
cg24530557_RNU4-27P	-0.453720417	5.52E-05	0.000203037	RNU4-27P
cg25588120_ZNF615	-0.345194478	5.52E-05	0.000203049	ZNF615
cg20080231_ENTPD2	0.444181787	5.52E-05	0.000203052	ENTPD2
cg00168193_LINC01428	-0.453649613	5.52E-05	0.000203059	LINC01428
cg22259330_RNA5SP138	-0.3891997	5.52E-05	0.000203067	RNA5SP138
cg22259330_ARL2BPP7	-0.3891997	5.52E-05	0.000203067	ARL2BPP7
cg20313696_RN7SL22P	-0.360828065	5.52E-05	0.000203067	RN7SL22P
cg21870884_RNU1-80P	0.531570106	5.52E-05	0.000203092	RNU1-80P
cg04337937_LITAF	-0.384380899	5.52E-05	0.000203092	LITAF
cg01684255_NAA60	-0.366743748	5.52E-05	0.000203092	NAA60
cg16115454_KRT6C	-0.347441246	5.52E-05	0.000203108	KRT6C
cg21204600_OR1N1	-0.371843241	5.52E-05	0.000203111	OR1N1
cg27459981_BCL2L2	0.400084451	5.52E-05	0.000203111	BCL2L2
cg13707951_RASGEF1C	0.534036305	5.52E-05	0.000203111	RASGEF1C
cg02336104_RPL31P14	-0.399343492	5.52E-05	0.000203116	RPL31P14
cg27245817_CEP164P1	-0.380723222	5.52E-05	0.000203117	CEP164P1
cg20626045_ADAM2	-0.394111315	5.52E-05	0.000203117	ADAM2
cg02303400_LINC02644	-0.347790527	5.52E-05	0.00020312	LINC02644
cg00886748_AHNAK2	-0.399890918	5.52E-05	0.000203121	AHNAK2
cg17202948_CAMTA1-IT1	0.398855008	5.52E-05	0.000203123	CAMTA1-IT1
cg15889703_SBF1P2	-0.371681606	5.52E-05	0.000203136	SBF1P2
cg16560595_MIR218-2	-0.429838618	5.52E-05	0.000203143	MIR218-2
cg10492042_DRD3	0.361222308	5.52E-05	0.000203145	DRD3
cg07420083_GAPDHP57	-0.360760068	5.52E-05	0.000203154	GAPDHP57
cg20966423_FOXA2	0.382516869	5.52E-05	0.00020316	FOXA2
cg24429037_ACSM6	-0.391464501	5.52E-05	0.000203167	ACSM6
cg13706899_SNORD127	-0.370755338	5.52E-05	0.000203167	SNORD127
cg08799922_RNU6-1091P	-0.413272297	5.52E-05	0.000203168	RNU6-1091P
cg06176987_NME2P2	-0.348594325	5.52E-05	0.000203168	NME2P2
cg12877532_ZNF107	-0.361408129	5.52E-05	0.000203172	ZNF107
cg18527716_NDUFB4P4	-0.35784709	5.52E-05	0.000203174	NDUFB4P4
cg07207099_TIGAR	0.34624347	5.52E-05	0.000203177	TIGAR
cg06449486_RPL23AP20	0.375223343	5.52E-05	0.000203177	RPL23AP20
cg14193001_IGHV1-58	-0.360999308	5.52E-05	0.000203178	IGHV1-58
cg15166362_KLK3	-0.353987142	5.52E-05	0.000203178	KLK3
cg21360245_ANKRD20A19P	-0.399813688	5.52E-05	0.000203178	ANKRD20A19P
cg10389371_RNU7-185P	-0.365532203	5.53E-05	0.000203178	RNU7-185P
cg20983125_OR52N4	-0.367494374	5.53E-05	0.000203178	OR52N4
cg12359832_RNU6-627P	-0.359112334	5.53E-05	0.000203178	RNU6-627P
cg12359832_RNU1-76P	-0.359112334	5.53E-05	0.000203178	RNU1-76P
cg12359832_LINC01626	-0.359112334	5.53E-05	0.000203178	LINC01626
cg12359832_FABP12P1	-0.359112334	5.53E-05	0.000203178	FABP12P1
cg12359832_DEFB128	-0.359112334	5.53E-05	0.000203178	DEFB128
cg14924064_IGHV1-24	0.348029042	5.53E-05	0.000203186	IGHV1-24
cg09919756_LINC01280	-0.396523659	5.53E-05	0.000203188	LINC01280
cg04507312_RNU6-1126P	-0.511848709	5.53E-05	0.000203192	RNU6-1126P
cg04507312_RNA5SP273	-0.511848709	5.53E-05	0.000203192	RNA5SP273
cg04507312_RNU6-325P	-0.511848709	5.53E-05	0.000203192	RNU6-325P
cg04507312_OR7E111P	-0.511848709	5.53E-05	0.000203192	OR7E111P
cg22926960_CADM2-AS2	-0.417462369	5.53E-05	0.000203192	CADM2-AS2
cg08698035_DEFA6	-0.413556494	5.53E-05	0.000203196	DEFA6
cg24863484_IGKV7-3	-0.433645982	5.53E-05	0.000203196	IGKV7-3
cg26058289_PUDPP3	-0.458441242	5.53E-05	0.000203197	PUDPP3
cg20126741_GNAI2P2	-0.360749959	5.53E-05	0.0002032	GNAI2P2
cg01451277_PRB3	-0.358389639	5.53E-05	0.000203216	PRB3
cg09781987_GSTA10P	-0.349071337	5.53E-05	0.000203219	GSTA10P
cg27384070_RN7SL79P	-0.34331594	5.53E-05	0.000203222	RN7SL79P
cg07110166_VN1R53P	-0.373809644	5.53E-05	0.000203222	VN1R53P
cg00377727_ILRUNP1	-0.352745399	5.53E-05	0.000203229	ILRUNP1
cg19931102_KCNC4	-0.349534937	5.53E-05	0.000203246	KCNC4
cg07594209_PCSK2	0.354702466	5.53E-05	0.00020325	PCSK2
cg04337937_PELATON	-0.385624339	5.53E-05	0.00020325	PELATON
cg25710745_NT5C1A	-0.395770938	5.53E-05	0.00020326	NT5C1A
cg09700868_RPL37P15	-0.346182078	5.53E-05	0.000203262	RPL37P15
cg15644305_BATF	-0.368230418	5.53E-05	0.000203265	BATF
cg08607423_CERS3	-0.375372761	5.53E-05	0.000203265	CERS3
cg20225678_FSIP2	-0.35046575	5.53E-05	0.000203265	FSIP2
cg01293277_RPS2P7	-0.381161435	5.53E-05	0.000203268	RPS2P7
cg06282009_RNU7-159P	-0.381308826	5.53E-05	0.000203271	RNU7-159P
cg07320976_ZNF521	-0.41485084	5.53E-05	0.000203277	ZNF521
cg04071758_HMGN2P10	0.357157537	5.53E-05	0.000203279	HMGN2P10
cg18359338_MIER2	-0.421321395	5.53E-05	0.000203282	MIER2
cg18100127_AIMP1P2	-0.356369665	5.53E-05	0.000203286	AIMP1P2
cg11838818_OOEP-AS1	-0.455519922	5.53E-05	0.000203289	OOEP-AS1
cg26338386_RNU6-457P	-0.432958787	5.53E-05	0.000203289	RNU6-457P
cg12473985_NAALADL2-AS3	-0.436474598	5.53E-05	0.00020329	NAALADL2-AS3
cg24117063_RN7SKP121	0.379720121	5.53E-05	0.00020329	RN7SKP121
cg01660000_BMS1P17	-0.3623839	5.53E-05	0.000203296	BMS1P17
cg14785984_WDR4P2	-0.357685369	5.53E-05	0.000203302	WDR4P2
cg17364850_OR2J2	-0.411746985	5.53E-05	0.000203312	OR2J2
cg20315554_BOC	-0.368393624	5.53E-05	0.000203312	BOC
cg09855983_OR10K1	-0.370821083	5.53E-05	0.000203312	OR10K1
cg10284638_LINC00917	-0.314593871	5.53E-05	0.000203315	LINC00917
cg09369124_MANCR	-0.398387385	5.53E-05	0.000203325	MANCR
cg20150659_HMGB3P1	-0.385469083	5.53E-05	0.000203325	HMGB3P1
cg04337937_CPXM2	-0.387451626	5.53E-05	0.000203327	CPXM2
cg16062368_RNU6-342P	-0.402072683	5.53E-05	0.000203334	RNU6-342P
cg02930701_MTND3P16	-0.398203553	5.53E-05	0.000203336	MTND3P16
cg04663690_R3HDML	-0.373845222	5.53E-05	0.00020334	R3HDML
cg15251010_CIP2A	-0.417172023	5.53E-05	0.000203343	CIP2A
cg10211696_ARID3C	-0.35433345	5.53E-05	0.000203351	ARID3C
cg14549869_RNA5SP328	-0.378254875	5.53E-05	0.000203355	RNA5SP328
cg05808399_LNCPRESS1	0.348674475	5.53E-05	0.000203356	LNCPRESS1
cg14051288_TRDD3	-0.367303158	5.53E-05	0.000203359	TRDD3
cg24634058_MYB-AS1	0.378344189	5.53E-05	0.00020337	MYB-AS1
cg08358620_POTED	0.37923093	5.53E-05	0.00020337	POTED
cg18331249_RNU4-46P	-0.351922838	5.53E-05	0.000203371	RNU4-46P
cg01342225_SNRPEP5	-0.325809022	5.53E-05	0.000203381	SNRPEP5
cg24605553_IGKV2D-30	0.407132532	5.53E-05	0.000203393	IGKV2D-30
cg10520070_LINC01537	-0.466205599	5.53E-05	0.000203395	LINC01537
cg12832751_ALDH1L2	-0.500879068	5.53E-05	0.000203398	ALDH1L2
cg02665297_PRTN3	-0.364311033	5.53E-05	0.000203401	PRTN3
cg12877532_DDX10	-0.363013483	5.53E-05	0.000203403	DDX10
cg00811340_RPL22P10	-0.367081616	5.53E-05	0.000203405	RPL22P10
cg04025879_PTF1A	-0.42089779	5.53E-05	0.000203409	PTF1A
cg13139697_OR4S1	-0.360343442	5.53E-05	0.000203419	OR4S1
cg15817224_ZKSCAN7	-0.429251034	5.53E-05	0.000203428	ZKSCAN7
cg22193691_RNU6-59P	-0.373618454	5.53E-05	0.000203431	RNU6-59P
cg19516340_ANPEP	0.336499062	5.53E-05	0.000203432	ANPEP
cg15812976_REEP4	-0.368061406	5.53E-05	0.000203435	REEP4
cg17364850_BSN-AS1	-0.41813752	5.54E-05	0.000203439	BSN-AS1
cg12910951_TRBV24-1	0.34529476	5.54E-05	0.000203441	TRBV24-1
cg23238869_HSD3BP2	-0.390401361	5.54E-05	0.000203446	HSD3BP2
cg15109916_TP73-AS2	-0.439198966	5.54E-05	0.000203447	TP73-AS2
cg13088253_LPCAT3	-0.352542667	5.54E-05	0.000203449	LPCAT3
cg14417873_REG4	-0.374127475	5.54E-05	0.000203449	REG4
cg05389034_IGKV1OR-2	0.423600703	5.54E-05	0.000203449	IGKV1OR-2
cg27062293_SERPINB8P1	-0.462446075	5.54E-05	0.000203449	SERPINB8P1
cg15173429_CRISP1	-0.357254733	5.54E-05	0.000203449	CRISP1
cg09774124_VPS26AP1	-0.365905569	5.54E-05	0.000203461	VPS26AP1
cg24323552_RN7SL649P	-0.360388739	5.54E-05	0.000203468	RN7SL649P
cg15025375_IGHV1-2	-0.346395143	5.54E-05	0.000203472	IGHV1-2
cg05737004_MTND5P17	-0.358335717	5.54E-05	0.000203477	MTND5P17
cg08859787_SLX1B	-0.342395778	5.54E-05	0.000203479	SLX1B
cg17121694_MECOM-AS1	-0.365387323	5.54E-05	0.000203486	MECOM-AS1
cg12204166_EEF1A1P32	-0.450454401	5.54E-05	0.000203488	EEF1A1P32
cg15509969_SNORD83A	0.339296197	5.54E-05	0.000203488	SNORD83A
cg03044157_FLG	-0.407813596	5.54E-05	0.000203491	FLG
cg03006376_F2	-0.474054078	5.54E-05	0.000203491	F2
cg00171290_UBE2R2-AS1	-0.365156882	5.54E-05	0.000203499	UBE2R2-AS1
cg11414633_NPTXR	-0.389095366	5.54E-05	0.000203499	NPTXR
cg26612252_DKK2	0.40120476	5.54E-05	0.000203499	DKK2
cg19991780_NAA60	-0.36849625	5.54E-05	0.000203499	NAA60
cg18158658_LDHAP3	-0.444492237	5.54E-05	0.000203499	LDHAP3
cg21663341_LINC01681	0.346526897	5.54E-05	0.000203499	LINC01681
cg10530063_CDRT15P14	0.349815075	5.54E-05	0.000203499	CDRT15P14
cg03827297_LINC01429	-0.385309949	5.54E-05	0.000203499	LINC01429
cg20449048_MYB-AS1	-0.351872719	5.54E-05	0.000203504	MYB-AS1
cg20033591_HOTAIR	-0.361125836	5.54E-05	0.000203509	HOTAIR
cg16551849_RNA5SP223	-0.413538686	5.54E-05	0.000203515	RNA5SP223
cg19703425_IGKV1-12	-0.367322687	5.54E-05	0.000203517	IGKV1-12
cg20001906_NPTXR	-0.352975281	5.54E-05	0.000203518	NPTXR
cg01416479_CHRNA1	-0.35679187	5.54E-05	0.000203522	CHRNA1
cg03592045_REXO1L1P	-0.411305475	5.54E-05	0.000203522	REXO1L1P
cg01346252_FFAR1	-0.360337674	5.54E-05	0.000203522	FFAR1
cg15125392_USP17L26	-0.348083732	5.54E-05	0.000203522	USP17L26
cg10723869_POLD3	-0.372070328	5.54E-05	0.000203522	POLD3
cg09563940_ACTBP12	0.387888814	5.54E-05	0.000203522	ACTBP12
cg09563940_MTND5P18	0.387888814	5.54E-05	0.000203522	MTND5P18
cg09563940_RN7SL868P	0.387888814	5.54E-05	0.000203522	RN7SL868P
cg09563940_MTND1P2	0.387888814	5.54E-05	0.000203522	MTND1P2
cg09563940_H3P29	0.387888814	5.54E-05	0.000203522	H3P29
cg17121694_FANCM	-0.368826086	5.54E-05	0.000203524	FANCM
cg27592868_TPT1P7	0.436281312	5.54E-05	0.000203524	TPT1P7
cg02496607_SOX1	-0.354203571	5.54E-05	0.000203524	SOX1
cg18323824_RN7SKP159	-0.362311615	5.54E-05	0.000203553	RN7SKP159
cg24996565_TMEM74	0.36975207	5.54E-05	0.000203554	TMEM74
cg17551702_CSTP1	-0.358218181	5.54E-05	0.000203561	CSTP1
cg05154833_RPL21P99	-0.347189933	5.54E-05	0.000203563	RPL21P99
cg01708411_MYOCD-AS1	0.347128232	5.54E-05	0.000203571	MYOCD-AS1
cg03386811_RNA5SP296	-0.390047745	5.54E-05	0.000203572	RNA5SP296
cg02265810_RNU1-108P	-0.368516338	5.54E-05	0.000203572	RNU1-108P
cg09284795_RNA5SP38	0.443464442	5.54E-05	0.000203572	RNA5SP38
cg06503715_RPL35AP28	-0.372228917	5.54E-05	0.000203572	RPL35AP28
cg22190299_FBLN2	-0.362491483	5.54E-05	0.000203573	FBLN2
cg11911060_MXD3	-0.399963111	5.54E-05	0.000203578	MXD3
cg04263379_RET	-0.432612166	5.54E-05	0.000203597	RET
cg03593057_RNU6-1218P	0.349573553	5.54E-05	0.000203602	RNU6-1218P
cg20595219_TMEM79	-0.369988301	5.54E-05	0.000203603	TMEM79
cg02590715_CPED1	-0.382521269	5.54E-05	0.000203603	CPED1
cg13203982_MSH2-OT1	-0.372177587	5.54E-05	0.000203603	MSH2-OT1
cg19938179_KIAA1143P2	-0.365069351	5.54E-05	0.000203605	KIAA1143P2
cg01824284_TSPAN4	-0.352326146	5.54E-05	0.000203605	TSPAN4
cg00066022_RNASEH2C	0.386024327	5.54E-05	0.000203605	RNASEH2C
cg09490603_CFHR4	0.371883703	5.54E-05	0.000203607	CFHR4
cg13027965_UPK2	-0.360969885	5.54E-05	0.000203608	UPK2
cg26344608_CHCHD2P8	-0.358693365	5.54E-05	0.000203612	CHCHD2P8
cg01034726_HMGN2P23	-0.434987877	5.54E-05	0.000203612	HMGN2P23
cg16550453_RNU6-862P	-0.36800814	5.54E-05	0.000203616	RNU6-862P
cg06758191_REG1CP	-0.355404985	5.54E-05	0.000203616	REG1CP
cg06758191_MTND5P27	-0.355404985	5.54E-05	0.000203616	MTND5P27
cg06758191_SLC6A18	-0.355404985	5.54E-05	0.000203616	SLC6A18
cg16001227_NPY1R	-0.384680013	5.54E-05	0.000203618	NPY1R
cg24170716_IGKV1-37	-0.347068005	5.54E-05	0.000203618	IGKV1-37
cg09339841_RPS15AP7	-0.352270763	5.54E-05	0.000203618	RPS15AP7
cg09294055_LIN28AP1	0.338138218	5.54E-05	0.000203621	LIN28AP1
cg04515996_DUSP2	0.350333655	5.54E-05	0.000203621	DUSP2
cg10842456_CHRNA1	-0.360248957	5.54E-05	0.000203628	CHRNA1
cg27459981_CUL1	0.401751529	5.54E-05	0.000203629	CUL1
cg06560649_PMS2P12	-0.461135089	5.54E-05	0.000203651	PMS2P12
cg01935840_LINC02247	0.521290715	5.54E-05	0.000203655	LINC02247
cg19746337_NPSR1	0.463176307	5.54E-05	0.000203655	NPSR1
cg26318251_IZUMO1	-0.384967086	5.54E-05	0.000203655	IZUMO1
cg20338089_SLX1B	-0.362261163	5.54E-05	0.000203659	SLX1B
cg25700686_PDZRN3-AS1	0.431620426	5.54E-05	0.000203659	PDZRN3-AS1
cg08426938_RN7SKP159	-0.372052265	5.54E-05	0.000203665	RN7SKP159
cg16581747_USP29	-0.44502434	5.54E-05	0.000203665	USP29
cg07979752_FBXL16	0.480816223	5.54E-05	0.000203668	FBXL16
cg05154833_YRDCP2	-0.354510097	5.54E-05	0.000203672	YRDCP2
cg23909098_TRBV29-1	0.341543003	5.54E-05	0.000203672	TRBV29-1
cg07176064_LOXL4	-0.365434793	5.55E-05	0.000203676	LOXL4
cg22836400_RN7SL454P	0.354385106	5.55E-05	0.000203676	RN7SL454P
cg07123865_ARHGEF7	-0.383147324	5.55E-05	0.00020368	ARHGEF7
cg04751533_HJURP	-0.348432803	5.55E-05	0.00020368	HJURP
cg00807877_PPP1R2P5	-0.390772017	5.55E-05	0.000203687	PPP1R2P5
cg26243156_ECEL1P3	-0.367538059	5.55E-05	0.000203689	ECEL1P3
cg25037011_LINC00862	0.360896498	5.55E-05	0.000203689	LINC00862
cg24856383_MIR548B	0.375018393	5.55E-05	0.000203705	MIR548B
cg02680566_RNVU1-33	0.409578107	5.55E-05	0.000203707	RNVU1-33
cg06532348_MRPL50P1	-0.389359045	5.55E-05	0.000203707	MRPL50P1
cg06176987_NPHS1	-0.344459039	5.55E-05	0.000203711	NPHS1
cg09257557_VTRNA1-1	-0.355127529	5.55E-05	0.000203711	VTRNA1-1
cg12110603_FOXD3-AS1	-0.398398135	5.55E-05	0.000203711	FOXD3-AS1
cg17355385_BPIFB4	0.411761685	5.55E-05	0.000203718	BPIFB4
cg00666820_SGSH	-0.368446845	5.55E-05	0.000203721	SGSH
cg15976390_UROC1	-0.334854934	5.55E-05	0.000203725	UROC1
cg12877532_RTKN2	-0.339741593	5.55E-05	0.000203725	RTKN2
cg10905736_PKNOX2	-0.351197262	5.55E-05	0.000203733	PKNOX2
cg27067575_RAB1AP2	-0.488826775	5.55E-05	0.000203733	RAB1AP2
cg15465092_RNU7-187P	0.35024727	5.55E-05	0.000203733	RNU7-187P
cg10100831_IGHV3-11	-0.346087418	5.55E-05	0.000203733	IGHV3-11
cg25135012_NR1D1	-0.350455507	5.55E-05	0.000203734	NR1D1
cg20313696_HMMR	-0.356087597	5.55E-05	0.000203738	HMMR
cg01648869_NEU2	-0.342771084	5.55E-05	0.000203738	NEU2
cg01648869_LBX1	-0.342771084	5.55E-05	0.000203738	LBX1
cg14282280_GPHA2	-0.351769924	5.55E-05	0.000203738	GPHA2
cg00171290_TACR3	-0.363981475	5.55E-05	0.000203738	TACR3
cg14460215_RNU6-1300P	-0.349580283	5.55E-05	0.000203743	RNU6-1300P
cg01064918_RNU6-986P	0.362662124	5.55E-05	0.000203745	RNU6-986P
cg00810208_KERA	0.356367016	5.55E-05	0.000203757	KERA
cg12481610_CALB1	-0.336794305	5.55E-05	0.000203757	CALB1
cg16798839_MYF6	-0.351529994	5.55E-05	0.000203771	MYF6
cg12388679_PRB4	-0.341686338	5.55E-05	0.000203772	PRB4
cg11552287_OR52L1	0.505361231	5.55E-05	0.000203773	OR52L1
cg20680669_REG1CP	-0.406611627	5.55E-05	0.000203776	REG1CP
cg20680669_MTND5P27	-0.406611627	5.55E-05	0.000203776	MTND5P27
cg20680669_SLC6A18	-0.406611627	5.55E-05	0.000203776	SLC6A18
cg15411736_CMTM2	-0.333284124	5.55E-05	0.000203776	CMTM2
cg00804694_MGAT3	0.442855346	5.55E-05	0.000203785	MGAT3
cg09712306_RNVU1-33	0.406582801	5.55E-05	0.000203785	RNVU1-33
cg08380311_ENPP7P2	0.342248042	5.55E-05	0.00020379	ENPP7P2
cg06461588_RN7SKP131	-0.370165385	5.55E-05	0.00020379	RN7SKP131
cg19920084_ADRA1A	-0.521534306	5.55E-05	0.00020379	ADRA1A
cg12877532_ROCK1	-0.358895775	5.55E-05	0.000203796	ROCK1
cg21890303_TNNC2	-0.377158901	5.55E-05	0.000203802	TNNC2
cg17533960_BNIP5	-0.365101473	5.55E-05	0.000203802	BNIP5
cg22871801_RNU6-485P	-0.420688165	5.55E-05	0.000203804	RNU6-485P
cg13079150_H3P1	-0.35504177	5.55E-05	0.000203804	H3P1
cg11126410_MYRF	0.355317893	5.55E-05	0.000203814	MYRF
cg16080175_CMTM7	-0.448269796	5.55E-05	0.000203814	CMTM7
cg26149131_TAC3	0.350048235	5.55E-05	0.000203818	TAC3
cg18958077_IFNA16	0.4050246	5.55E-05	0.000203821	IFNA16
cg07140455_GPR3	-0.431131649	5.55E-05	0.000203828	GPR3
cg20225678_ZNF812P	-0.35266456	5.55E-05	0.000203833	ZNF812P
cg14034298_RNU6-926P	-0.365662674	5.55E-05	0.000203834	RNU6-926P
cg06619035_OR4L1	-0.406921624	5.55E-05	0.000203838	OR4L1
cg09490603_ACTBP12	0.367766235	5.55E-05	0.000203838	ACTBP12
cg09490603_MTND5P18	0.367766235	5.55E-05	0.000203838	MTND5P18
cg09490603_RN7SL868P	0.367766235	5.55E-05	0.000203838	RN7SL868P
cg09490603_MTND1P2	0.367766235	5.55E-05	0.000203838	MTND1P2
cg09490603_H3P29	0.367766235	5.55E-05	0.000203838	H3P29
cg03644281_RN7SKP186	-0.377628184	5.55E-05	0.000203843	RN7SKP186
cg09350395_IGLJ4	-0.362545516	5.55E-05	0.000203845	IGLJ4
cg00918796_LINC00316	-0.361420503	5.55E-05	0.000203858	LINC00316
cg08744069_CABS1	-0.324702953	5.55E-05	0.000203863	CABS1
cg27465654_RNU6-101P	0.350076735	5.55E-05	0.000203863	RNU6-101P
cg15099537_TTN	-0.352688418	5.55E-05	0.000203863	TTN
cg02567454_LINC01280	-0.360474784	5.55E-05	0.000203871	LINC01280
cg25774020_DEFB109C	-0.377523292	5.55E-05	0.000203871	DEFB109C
cg06224893_F13B	-0.374607798	5.55E-05	0.000203871	F13B
cg25131461_LCE2B	-0.357531596	5.55E-05	0.000203871	LCE2B
cg25131461_MTND4P28	-0.357531596	5.55E-05	0.000203871	MTND4P28
cg25131461_PRR23B	-0.357531596	5.55E-05	0.000203871	PRR23B
cg25131461_GPR53P	-0.357531596	5.55E-05	0.000203871	GPR53P
cg25131461_RPL23AP46	-0.357531596	5.55E-05	0.000203871	RPL23AP46
cg25131461_DEFA7P	-0.357531596	5.55E-05	0.000203871	DEFA7P
cg25131461_PAICSP2	-0.357531596	5.55E-05	0.000203871	PAICSP2
cg10653573_ACSM4	-0.354959103	5.55E-05	0.000203873	ACSM4
cg02590715_MGAT3-AS1	-0.394279307	5.55E-05	0.000203879	MGAT3-AS1
cg17372378_CDIP1	0.452690954	5.55E-05	0.000203879	CDIP1
cg14646214_TMPRSS2	-0.459392583	5.55E-05	0.000203883	TMPRSS2
cg18447344_LINC00276	-0.370069644	5.55E-05	0.00020389	LINC00276
cg23194886_IGHV3-64	-0.383871564	5.55E-05	0.000203891	IGHV3-64
cg10543947_RNU6-340P	0.352251519	5.55E-05	0.000203893	RNU6-340P
cg15289253_ZNF296	-0.375342042	5.55E-05	0.000203896	ZNF296
cg12774454_NDUFB4P8	-0.384228891	5.55E-05	0.000203904	NDUFB4P8
cg17002338_KRTAP23-1	-0.372918415	5.55E-05	0.000203905	KRTAP23-1
cg00193210_SLX1B	-0.344576713	5.55E-05	0.000203905	SLX1B
cg13203982_BMS1P17	-0.365661912	5.55E-05	0.000203907	BMS1P17
cg14584450_MC4R	-0.370434731	5.55E-05	0.000203907	MC4R
cg20007465_SNCA	0.345290451	5.55E-05	0.000203907	SNCA
cg16582255_ZNF534	-0.38516753	5.56E-05	0.000203916	ZNF534
cg27459981_ATP5F1A	0.39400753	5.56E-05	0.000203929	ATP5F1A
cg06230847_ZNF703	-0.356647647	5.56E-05	0.000203931	ZNF703
cg01202651_RPL14P6	-0.439153552	5.56E-05	0.000203931	RPL14P6
cg16237262_GRAMD1B	-0.390675844	5.56E-05	0.000203941	GRAMD1B
cg23024913_OR52B4	-0.379426185	5.56E-05	0.000203951	OR52B4
cg14015656_NPSR1	0.35884123	5.56E-05	0.000203953	NPSR1
cg22043586_MIOX	0.471263502	5.56E-05	0.000203961	MIOX
cg06712932_NUTM2B	-0.36609836	5.56E-05	0.000203961	NUTM2B
cg24968733_HTR7P1	-0.365174784	5.56E-05	0.000203961	HTR7P1
cg11308394_SPINK14	-0.364539053	5.56E-05	0.000203965	SPINK14
cg15658784_CPNE9	0.3627907	5.56E-05	0.000203965	CPNE9
cg00740718_C12orf54	-0.443158378	5.56E-05	0.000203965	C12orf54
cg21689511_ZNF100	-0.458973245	5.56E-05	0.000203971	ZNF100
cg25353287_SLC6A11	-0.353936928	5.56E-05	0.000203975	SLC6A11
cg05672380_NTM-IT	0.363459946	5.56E-05	0.000203977	NTM-IT
cg14631896_LINC02802	-0.352628541	5.56E-05	0.000203977	LINC02802
cg01665243_GCKR	0.381180517	5.56E-05	0.000203978	GCKR
cg17106653_IGKV1-33	0.360499301	5.56E-05	0.000203978	IGKV1-33
cg02232418_OR10G7	-0.373738168	5.56E-05	0.00020399	OR10G7
cg13229245_UBE2V1P13	0.351778799	5.56E-05	0.000203992	UBE2V1P13
cg02908282_RNA5SP59	-0.385265448	5.56E-05	0.000203997	RNA5SP59
cg02908282_RNA5SP100	-0.385265448	5.56E-05	0.000203997	RNA5SP100
cg02908282_RNA5SP175	-0.385265448	5.56E-05	0.000203997	RNA5SP175
cg02908282_NEUROD6	-0.385265448	5.56E-05	0.000203997	NEUROD6
cg02908282_MSANTD2P1	-0.385265448	5.56E-05	0.000203997	MSANTD2P1
cg25578798_SIRPB3P	-0.351291705	5.56E-05	0.000203997	SIRPB3P
cg00894219_ZDHHC11B	-0.378238521	5.56E-05	0.000204005	ZDHHC11B
cg04329977_TM4SF18	0.369189809	5.56E-05	0.000204008	TM4SF18
cg12421834_RPL31P13	0.359579031	5.56E-05	0.000204008	RPL31P13
cg18732855_BPIFA3	-0.348485669	5.56E-05	0.000204008	BPIFA3
cg06616710_OR52P2P	0.392912074	5.56E-05	0.000204012	OR52P2P
cg07543199_RNU6-1074P	-0.377706603	5.56E-05	0.000204038	RNU6-1074P
cg12186981_CTNNA3	-0.360844746	5.56E-05	0.000204038	CTNNA3
cg12877532_UBR1	-0.360645343	5.56E-05	0.000204038	UBR1
cg19147015_RPS15AP13	-0.354410477	5.56E-05	0.000204038	RPS15AP13
cg21991185_RPS26P54	-0.360956312	5.56E-05	0.000204038	RPS26P54
cg14733725_RPS15AP3	-0.357523677	5.56E-05	0.000204046	RPS15AP3
cg08433110_OR2T1	-0.363216212	5.56E-05	0.00020405	OR2T1
cg05884205_RN7SKP263	-0.366443196	5.56E-05	0.000204051	RN7SKP263
cg03989273_ZNF575	0.356328627	5.56E-05	0.000204054	ZNF575
cg08229224_MSMO1	-0.423292186	5.56E-05	0.000204056	MSMO1
cg13500029_MTHFD2	-0.333839549	5.56E-05	0.000204072	MTHFD2
cg14362780_MARCHF11	-0.357677205	5.56E-05	0.000204074	MARCHF11
cg03036575_LINC00351	-0.357550118	5.56E-05	0.000204074	LINC00351
cg15005421_RNU6-1135P	-0.413725522	5.56E-05	0.000204074	RNU6-1135P
cg11756138_PSAT1P4	-0.461295677	5.56E-05	0.000204092	PSAT1P4
cg19880004_BBS1	-0.465599767	5.56E-05	0.000204093	BBS1
cg06143971_KRTAP10-4	-0.370034697	5.56E-05	0.000204096	KRTAP10-4
cg11345402_IGKV1OR2-3	-0.396936654	5.56E-05	0.000204097	IGKV1OR2-3
cg11345402_MIR548A1	-0.396936654	5.56E-05	0.000204097	MIR548A1
cg11345402_RPS29P15	-0.396936654	5.56E-05	0.000204097	RPS29P15
cg11345402_RPL30P12	-0.396936654	5.56E-05	0.000204097	RPL30P12
cg25016308_RNU7-74P	-0.406189513	5.56E-05	0.000204099	RNU7-74P
cg19831612_SOAT2	-0.362634573	5.56E-05	0.000204101	SOAT2
cg12962613_NKAIN4	-0.388080802	5.56E-05	0.000204102	NKAIN4
cg11674404_CPT2	-0.349705255	5.56E-05	0.000204106	CPT2
cg05865911_CTNNA2-AS1	0.359144794	5.56E-05	0.000204112	CTNNA2-AS1
cg00770964_ARHGAP29-AS1	0.489295268	5.56E-05	0.000204118	ARHGAP29-AS1
cg00770754_RN7SL420P	-0.362438554	5.56E-05	0.000204135	RN7SL420P
cg00770754_LINC02010	-0.362438554	5.56E-05	0.000204135	LINC02010
cg00770754_RN7SKP62	-0.362438554	5.56E-05	0.000204135	RN7SKP62
cg00770754_HNRNPA1P1	-0.362438554	5.56E-05	0.000204135	HNRNPA1P1
cg00770754_DNAJA1P4	-0.362438554	5.56E-05	0.000204135	DNAJA1P4
cg00770754_NHP2P2	-0.362438554	5.56E-05	0.000204135	NHP2P2
cg00770754_RPS21P8	-0.362438554	5.56E-05	0.000204135	RPS21P8
cg00770754_GRPEL2P1	-0.362438554	5.56E-05	0.000204135	GRPEL2P1
cg00770754_SNORD115-28	-0.362438554	5.56E-05	0.000204135	SNORD115-28
cg14013632_RN7SL18P	-0.341438868	5.56E-05	0.000204137	RN7SL18P
cg20936529_F10-AS1	-0.388520822	5.56E-05	0.000204137	F10-AS1
cg17107289_SRRM3	-0.35101741	5.56E-05	0.000204137	SRRM3
cg13415242_RPSAP4	-0.487418132	5.56E-05	0.000204138	RPSAP4
cg02514711_MIR643	0.362438044	5.56E-05	0.000204138	MIR643
cg14368276_RRBP1	-0.35830279	5.56E-05	0.000204142	RRBP1
cg12398261_LSM3P3	-0.354942336	5.56E-05	0.000204152	LSM3P3
cg01708411_PRR27	0.353489122	5.56E-05	0.000204156	PRR27
cg22190299_SLC9A1	-0.367924371	5.56E-05	0.000204162	SLC9A1
cg09700868_DLX2-DT	-0.350938278	5.56E-05	0.000204164	DLX2-DT
cg25293880_RNU6-884P	-0.361208311	5.56E-05	0.000204164	RNU6-884P
cg07463167_FAM86C2P	-0.451864597	5.56E-05	0.000204164	FAM86C2P
cg16111704_TRPC7	0.435122827	5.56E-05	0.000204165	TRPC7
cg18626958_ABCC8	-0.358601369	5.56E-05	0.000204165	ABCC8
cg26976450_RN7SKP15	-0.451036623	5.57E-05	0.000204177	RN7SKP15
cg08172177_SEPTIN14P3	-0.425155401	5.57E-05	0.000204177	SEPTIN14P3
cg26353006_FBLN1	0.354891816	5.57E-05	0.00020418	FBLN1
cg09781987_SIGLEC30P	-0.356883342	5.57E-05	0.00020418	SIGLEC30P
cg11821302_SCGN	-0.378241311	5.57E-05	0.000204192	SCGN
cg20223162_ZNF25-DT	0.340243192	5.57E-05	0.000204197	ZNF25-DT
cg05154833_HOMER2P2	-0.343430635	5.57E-05	0.000204208	HOMER2P2
cg23029363_SEC61GP1	-0.380927284	5.57E-05	0.000204208	SEC61GP1
cg24377657_SYNGAP1	0.349674393	5.57E-05	0.000204209	SYNGAP1
cg05868023_TLX3	0.352633934	5.57E-05	0.000204211	TLX3
cg12289617_LINC01698	-0.358476212	5.57E-05	0.000204221	LINC01698
cg01665243_HCFC2P1	0.404775326	5.57E-05	0.000204225	HCFC2P1
cg22930385_IL1B	-0.363774616	5.57E-05	0.000204235	IL1B
cg27459981_MRPL39	0.399826217	5.57E-05	0.000204241	MRPL39
cg21018156_LINC00857	-0.430745387	5.57E-05	0.000204242	LINC00857
cg26816564_HTR3C2P	0.465125822	5.57E-05	0.000204242	HTR3C2P
cg13404427_OR11H4	-0.389147338	5.57E-05	0.000204245	OR11H4
cg01716040_MIR128-2	-0.349158232	5.57E-05	0.000204245	MIR128-2
cg18400586_CSH1	-0.378005105	5.57E-05	0.00020425	CSH1
cg20517202_LINC01681	0.436125319	5.57E-05	0.000204253	LINC01681
cg25353287_HIGD2AP1	-0.352307573	5.57E-05	0.000204253	HIGD2AP1
cg00572650_AKR1D1P1	-0.418552445	5.57E-05	0.000204253	AKR1D1P1
cg03615235_UNC5B	-0.349835549	5.57E-05	0.000204253	UNC5B
cg07244649_RNU5E-6P	0.346558805	5.57E-05	0.000204253	RNU5E-6P
cg16896134_NR1H5P	-0.483136081	5.57E-05	0.000204254	NR1H5P
cg15658784_LINC02250	0.36543465	5.57E-05	0.000204258	LINC02250
cg24170716_TMEM100	-0.358491541	5.57E-05	0.000204265	TMEM100
cg15985500_RPL17P20	-0.354813386	5.57E-05	0.000204265	RPL17P20
cg01640287_MIRLET7A2	-0.366348123	5.57E-05	0.000204274	MIRLET7A2
cg19498912_LINC01868	-0.382030932	5.57E-05	0.000204274	LINC01868
cg03886687_RNA5SP113	0.440571194	5.57E-05	0.000204281	RNA5SP113
cg16601957_GIMAP5	-0.378229366	5.57E-05	0.000204281	GIMAP5
cg27459981_MSANTD3	0.393648082	5.57E-05	0.000204281	MSANTD3
cg25389087_RPS15P9	-0.36185722	5.57E-05	0.000204281	RPS15P9
cg20381404_SCD	0.343988575	5.57E-05	0.000204281	SCD
cg04701596_LINC01055	-0.420804633	5.57E-05	0.000204281	LINC01055
cg11528570_MSRB3	-0.393486084	5.57E-05	0.000204284	MSRB3
cg05868023_SPRR3	0.341119542	5.57E-05	0.000204284	SPRR3
cg07704344_FN3K	-0.362896753	5.57E-05	0.000204284	FN3K
cg03652173_CASKIN1	0.385234264	5.57E-05	0.000204284	CASKIN1
cg20267322_RGS16	-0.381115579	5.57E-05	0.000204284	RGS16
cg18661550_KRTAP8-2P	-0.356183283	5.57E-05	0.000204288	KRTAP8-2P
cg02673703_HSPE1P25	-0.368990061	5.57E-05	0.000204289	HSPE1P25
cg18834259_KRT18P24	0.388803794	5.57E-05	0.000204292	KRT18P24
cg16512708_RNA5SP428	0.355225666	5.57E-05	0.000204301	RNA5SP428
cg16512708_RNU6-1326P	0.355225666	5.57E-05	0.000204301	RNU6-1326P
cg26740375_BCL9L	-0.390390404	5.57E-05	0.000204305	BCL9L
cg04390231_OR4S1	-0.368846494	5.57E-05	0.000204306	OR4S1
cg11376872_CCDC184	-0.361155323	5.57E-05	0.000204308	CCDC184
cg21991185_RNU4-72P	-0.352318767	5.57E-05	0.000204321	RNU4-72P
cg15099537_IL24	-0.343981671	5.57E-05	0.000204323	IL24
cg21668166_EIF4A1P5	-0.35834797	5.57E-05	0.000204329	EIF4A1P5
cg07850274_ATP13A3	-0.401728062	5.57E-05	0.000204349	ATP13A3
cg25102279_RN7SL842P	-0.348376392	5.57E-05	0.000204349	RN7SL842P
cg12359832_ANPEP	-0.33419937	5.57E-05	0.000204349	ANPEP
cg15122841_MROH4P	-0.346234066	5.57E-05	0.000204349	MROH4P
cg14193001_PABPC1P10	-0.350040215	5.57E-05	0.000204352	PABPC1P10
cg01034367_ADORA1	-0.370584423	5.57E-05	0.000204356	ADORA1
cg19383909_ADD2	-0.39492626	5.57E-05	0.000204361	ADD2
cg10842456_LINC02676	-0.354547799	5.57E-05	0.000204361	LINC02676
cg00393585_RNY4P9	0.348940675	5.57E-05	0.000204362	RNY4P9
cg04774563_RNA5SP427	-0.361065867	5.57E-05	0.000204366	RNA5SP427
cg25037011_LEMD1-AS1	0.36309565	5.57E-05	0.000204366	LEMD1-AS1
cg15109916_RANBP10	-0.448955569	5.57E-05	0.000204366	RANBP10
cg18692382_GPR149	0.341488816	5.57E-05	0.000204373	GPR149
cg25716065_UNC5A	0.353258997	5.57E-05	0.000204375	UNC5A
cg23024913_RNPC3	-0.378495653	5.57E-05	0.00020438	RNPC3
cg05920113_RN7SL273P	0.518733704	5.57E-05	0.000204387	RN7SL273P
cg15542496_IGSF23	-0.370591386	5.57E-05	0.000204389	IGSF23
cg17552116_RNU6-627P	0.370408897	5.57E-05	0.000204389	RNU6-627P
cg17552116_RNU1-76P	0.370408897	5.57E-05	0.000204389	RNU1-76P
cg17552116_LINC01626	0.370408897	5.57E-05	0.000204389	LINC01626
cg17552116_FABP12P1	0.370408897	5.57E-05	0.000204389	FABP12P1
cg17552116_DEFB128	0.370408897	5.57E-05	0.000204389	DEFB128
cg00066022_SPINT2	0.383527586	5.57E-05	0.000204389	SPINT2
cg12421834_SRP14P1	0.357344413	5.57E-05	0.000204389	SRP14P1
cg05511613_IMPDH1P9	-0.511299189	5.57E-05	0.000204389	IMPDH1P9
cg17159699_LINC00384	-0.387906174	5.57E-05	0.000204397	LINC00384
cg09899171_DDX39AP1	-0.374229343	5.57E-05	0.000204399	DDX39AP1
cg11950994_NYNRIN	-0.442950653	5.57E-05	0.000204399	NYNRIN
cg00804694_TMEM63C	0.428721792	5.57E-05	0.000204399	TMEM63C
cg25588120_SPTLC2	-0.351071304	5.57E-05	0.000204399	SPTLC2
cg16596598_CCR6	-0.341686167	5.57E-05	0.000204408	CCR6
cg05013064_RPL9P15	0.369135808	5.57E-05	0.000204412	RPL9P15
cg24907862_HIGD2AP1	0.348888489	5.58E-05	0.000204413	HIGD2AP1
cg13871921_IGHV7-81	-0.354414169	5.58E-05	0.000204418	IGHV7-81
cg19966787_RN7SL564P	-0.344036734	5.58E-05	0.000204435	RN7SL564P
cg22503024_IGHJ2	-0.360173237	5.58E-05	0.000204437	IGHJ2
cg11704602_IGHJ3	-0.406338696	5.58E-05	0.000204445	IGHJ3
cg06005197_MAPK8IP2	-0.400886297	5.58E-05	0.000204445	MAPK8IP2
cg15982418_GLP2R	-0.459264025	5.58E-05	0.00020445	GLP2R
cg17044191_KCNAB1	-0.490238044	5.58E-05	0.000204455	KCNAB1
cg16919093_RPL11P5	-0.38850771	5.58E-05	0.000204458	RPL11P5
cg09817445_RNU6-230P	-0.390965568	5.58E-05	0.000204458	RNU6-230P
cg24118983_LDB3	-0.364704542	5.58E-05	0.000204458	LDB3
cg00154829_TPP1	-0.373272035	5.58E-05	0.000204458	TPP1
cg24304928_SASS6	-0.372197895	5.58E-05	0.000204464	SASS6
cg17271146_ZNF575	-0.356735348	5.58E-05	0.000204471	ZNF575
cg24377657_SNORD114-23	0.339917248	5.58E-05	0.000204472	SNORD114-23
cg10141352_PRR27	-0.359500466	5.58E-05	0.000204472	PRR27
cg13978534_RNU6-72P	0.366819359	5.58E-05	0.000204476	RNU6-72P
cg22549984_SLC38A2	-0.349050357	5.58E-05	0.000204494	SLC38A2
cg05633550_HYAL6P	-0.398881451	5.58E-05	0.000204499	HYAL6P
cg05818000_MATN3	-0.403667282	5.58E-05	0.0002045	MATN3
cg12256809_RPL21P18	-0.376733907	5.58E-05	0.000204501	RPL21P18
cg14641472_HOXB2	-0.46472412	5.58E-05	0.000204505	HOXB2
cg04315214_RN7SL795P	-0.38325565	5.58E-05	0.000204505	RN7SL795P
cg14223866_CHRM2	0.402345367	5.58E-05	0.000204505	CHRM2
cg11091734_NIBAN2	-0.365805919	5.58E-05	0.000204505	NIBAN2
cg23081194_SCGB1C1	-0.339356541	5.58E-05	0.00020451	SCGB1C1
cg11110036_LINC01063	-0.384352291	5.58E-05	0.00020451	LINC01063
cg00470469_RN7SL101P	-0.366567677	5.58E-05	0.000204511	RN7SL101P
cg24170716_IGKV6-21	-0.348698512	5.58E-05	0.000204511	IGKV6-21
cg00886748_ZFHX2	-0.396179792	5.58E-05	0.000204511	ZFHX2
cg06032500_RNU5E-9P	-0.388213502	5.58E-05	0.000204515	RNU5E-9P
cg09534232_OR6C74	-0.350908884	5.58E-05	0.000204516	OR6C74
cg23238869_PXDN	-0.358681634	5.58E-05	0.000204516	PXDN
cg10625365_RNA5S8	0.384099756	5.58E-05	0.000204517	RNA5S8
cg15306546_RN7SKP32	-0.386825143	5.58E-05	0.000204523	RN7SKP32
cg24304928_PARP2	-0.374267235	5.58E-05	0.000204523	PARP2
cg08173216_CHD1L	-0.36345335	5.58E-05	0.000204525	CHD1L
cg23422587_RNU6-996P	0.400078538	5.58E-05	0.000204531	RNU6-996P
cg10852431_RNU7-185P	0.479990502	5.58E-05	0.000204531	RNU7-185P
cg27459981_NDUFS4	0.401843459	5.58E-05	0.000204531	NDUFS4
cg25353287_PLCD3	-0.353499581	5.58E-05	0.000204532	PLCD3
cg01818369_OR3A1	-0.364772208	5.58E-05	0.000204532	OR3A1
cg11041558_LINC01828	-0.381702857	5.58E-05	0.000204536	LINC01828
cg24555207_RNU6-1081P	-0.351237736	5.58E-05	0.000204536	RNU6-1081P
cg12571007_TP53BP1	-0.369104636	5.58E-05	0.000204536	TP53BP1
cg03695461_C4B	-0.395019098	5.58E-05	0.000204536	C4B
cg14405137_C12orf54	-0.421424295	5.58E-05	0.000204536	C12orf54
cg03176698_ZSCAN5B	-0.448370691	5.58E-05	0.000204539	ZSCAN5B
cg09064754_MIR103A2	0.356883512	5.58E-05	0.000204542	MIR103A2
cg05144042_XBP1	0.448181142	5.58E-05	0.000204557	XBP1
cg07785145_RPL21P28	-0.37729061	5.58E-05	0.000204557	RPL21P28
cg06695812_RPL37AP8	-0.533753441	5.58E-05	0.000204558	RPL37AP8
cg02945674_TRBV25OR9-2	-0.354734143	5.58E-05	0.000204567	TRBV25OR9-2
cg22804805_LINC02037	-0.388561964	5.58E-05	0.000204577	LINC02037
cg16217323_FAM74A1	-0.345727867	5.58E-05	0.000204577	FAM74A1
cg25039694_EHHADH-AS1	-0.486849943	5.58E-05	0.000204589	EHHADH-AS1
cg25039694_NPVF	-0.486849943	5.58E-05	0.000204589	NPVF
cg25039694_RN7SL50P	-0.486849943	5.58E-05	0.000204589	RN7SL50P
cg25774020_GGTLC1	-0.373421066	5.58E-05	0.000204592	GGTLC1
cg04738355_RN7SL229P	-0.382826523	5.58E-05	0.000204592	RN7SL229P
cg18323824_SMIM11P1	-0.342868947	5.58E-05	0.000204596	SMIM11P1
cg09583984_RPL35AP36	-0.417212253	5.58E-05	0.000204596	RPL35AP36
cg10905987_RN7SL513P	-0.417226326	5.58E-05	0.000204606	RN7SL513P
cg21351830_BTBD16	-0.446012285	5.58E-05	0.000204606	BTBD16
cg20983125_RPSAP1	-0.368869276	5.58E-05	0.000204606	RPSAP1
cg06469326_B4GALNT4	-0.394428843	5.58E-05	0.000204608	B4GALNT4
cg24366383_MTUS2	0.490250512	5.58E-05	0.000204608	MTUS2
cg25033405_SMAD6	-0.328277843	5.58E-05	0.000204608	SMAD6
cg08073629_CEBPB	-0.405594645	5.58E-05	0.000204609	CEBPB
cg18740665_UNC5B	-0.352578064	5.58E-05	0.00020461	UNC5B
cg14787030_ZSCAN12P1	-0.501210252	5.58E-05	0.00020461	ZSCAN12P1
cg26917828_MTND5P30	-0.404093552	5.58E-05	0.000204618	MTND5P30
cg26917828_RN7SL705P	-0.404093552	5.58E-05	0.000204618	RN7SL705P
cg26917828_MRPS16P2	-0.404093552	5.58E-05	0.000204618	MRPS16P2
cg19727026_RN7SL187P	-0.476185172	5.58E-05	0.000204618	RN7SL187P
cg05091947_SLC9A1	-0.387610965	5.58E-05	0.000204625	SLC9A1
cg06736113_SGCZ	-0.43634737	5.58E-05	0.000204629	SGCZ
cg18268631_LINC01883	0.407633117	5.58E-05	0.000204629	LINC01883
cg18811157_RPL12P37	-0.35186957	5.58E-05	0.00020463	RPL12P37
cg22016724_CDSN	-0.455293707	5.58E-05	0.00020463	CDSN
cg16423567_ATN1	0.489313528	5.58E-05	0.000204635	ATN1
cg18402325_ACTG1P21	-0.444737005	5.58E-05	0.000204637	ACTG1P21
cg18402325_RNA5SP232	-0.444737005	5.58E-05	0.000204637	RNA5SP232
cg22263704_KLK1	-0.353614506	5.58E-05	0.000204638	KLK1
cg26338386_SLC24A2	-0.425754533	5.58E-05	0.000204638	SLC24A2
cg22930385_MYCN	-0.375195055	5.58E-05	0.00020464	MYCN
cg09774124_RPL3P5	-0.360831158	5.58E-05	0.00020464	RPL3P5
cg10520070_PTPN13	-0.422500065	5.58E-05	0.000204646	PTPN13
cg24605553_IGHV3-13	0.413960833	5.58E-05	0.00020465	IGHV3-13
cg19360023_RNU6-880P	-0.355632965	5.59E-05	0.000204653	RNU6-880P
cg05956076_RN7SKP39	-0.357373273	5.59E-05	0.000204653	RN7SKP39
cg11156873_MEMO1	-0.356140529	5.59E-05	0.000204654	MEMO1
cg21778987_RNU6-174P	0.382714889	5.59E-05	0.000204659	RNU6-174P
cg22491001_TRBV5-3	-0.352329474	5.59E-05	0.000204661	TRBV5-3
cg25081128_SOX18	-0.363802351	5.59E-05	0.000204662	SOX18
cg10991855_SIGLECL1	-0.359921619	5.59E-05	0.000204667	SIGLECL1
cg09739726_CBLN4	-0.354443193	5.59E-05	0.000204672	CBLN4
cg01716040_RNU7-165P	-0.354105276	5.59E-05	0.000204672	RNU7-165P
cg18889973_RN7SL209P	-0.413679513	5.59E-05	0.000204672	RN7SL209P
cg20994742_FOLR3	0.457158377	5.59E-05	0.000204672	FOLR3
cg10991855_NCF4	-0.341429188	5.59E-05	0.000204672	NCF4
cg12877532_NUP42	-0.360227229	5.59E-05	0.000204672	NUP42
cg19991780_BAG3	-0.360055503	5.59E-05	0.000204672	BAG3
cg09760986_DEFB131A	-0.363884369	5.59E-05	0.000204672	DEFB131A
cg17847861_PRKAG2-AS1	0.35476703	5.59E-05	0.000204672	PRKAG2-AS1
cg09562938_UBE2D3P2	-0.4381317	5.59E-05	0.000204672	UBE2D3P2
cg09774124_RBPMSLP	-0.355085805	5.59E-05	0.000204672	RBPMSLP
cg17202948_PRAMEF2	0.400123891	5.59E-05	0.000204672	PRAMEF2
cg17202948_RNA5-8SP5	0.400123891	5.59E-05	0.000204672	RNA5-8SP5
cg17202948_BRI3P2	0.400123891	5.59E-05	0.000204672	BRI3P2
cg17202948_RN7SL601P	0.400123891	5.59E-05	0.000204672	RN7SL601P
cg27459981_SEPHS1	0.393014718	5.59E-05	0.000204675	SEPHS1
cg11390357_ATP4B	-0.364542615	5.59E-05	0.000204687	ATP4B
cg10252580_ANKRD62	-0.478328599	5.59E-05	0.000204687	ANKRD62
cg03023681_PTPN13	-0.372776024	5.59E-05	0.000204687	PTPN13
cg00445548_RNU6-55P	0.359845247	5.59E-05	0.000204698	RNU6-55P
cg14429748_MTND2P5	-0.375827428	5.59E-05	0.000204703	MTND2P5
cg09076900_PTMAP4	-0.358155275	5.59E-05	0.000204709	PTMAP4
cg04876127_RNU2-65P	-0.357499851	5.59E-05	0.000204709	RNU2-65P
cg24429037_RN7SL638P	-0.39359237	5.59E-05	0.000204712	RN7SL638P
cg03687953_POU3F2	0.395122355	5.59E-05	0.000204712	POU3F2
cg11600697_MIR607	0.363684939	5.59E-05	0.000204712	MIR607
cg24377657_RN7SKP185	0.347340491	5.59E-05	0.000204715	RN7SKP185
cg24281267_SPATA2	0.369434576	5.59E-05	0.000204716	SPATA2
cg18361467_RPS15AP13	-0.375656075	5.59E-05	0.000204716	RPS15AP13
cg20488913_MIR616	-0.393718621	5.59E-05	0.000204716	MIR616
cg12877532_CCNT2	-0.357737314	5.59E-05	0.000204717	CCNT2
cg24829772_SLC17A4	-0.393474045	5.59E-05	0.000204719	SLC17A4
cg18701685_EPHA1	0.350084667	5.59E-05	0.000204719	EPHA1
cg12877532_CCDC14	-0.362370117	5.59E-05	0.000204726	CCDC14
cg08295429_SCP2D1	-0.368734127	5.59E-05	0.000204726	SCP2D1
cg18600899_LAPTM4BP1	-0.433853334	5.59E-05	0.000204737	LAPTM4BP1
cg13258697_TCF21	-0.397267827	5.59E-05	0.000204737	TCF21
cg06743283_CFC1	-0.363674596	5.59E-05	0.00020474	CFC1
cg18331249_ADRA1A	-0.357293521	5.59E-05	0.000204741	ADRA1A
cg17839232_LMX1A	-0.346807935	5.59E-05	0.000204743	LMX1A
cg08539210_OR10G8	0.387286858	5.59E-05	0.000204744	OR10G8
cg13446689_SFTPA1	0.444888065	5.59E-05	0.000204744	SFTPA1
cg00456950_FTH1P11	-0.390407386	5.59E-05	0.000204752	FTH1P11
cg21078196_CXCR2P1	-0.371984857	5.59E-05	0.000204754	CXCR2P1
cg03799335_SEMA5B	-0.382734459	5.59E-05	0.000204756	SEMA5B
cg09586646_SNORA77	0.410581212	5.59E-05	0.000204759	SNORA77
cg12859943_ZNF703	-0.353509032	5.59E-05	0.000204759	ZNF703
cg14687118_TRBV5-4	-0.376270657	5.59E-05	0.000204761	TRBV5-4
cg05737004_LINC01939	-0.354084167	5.59E-05	0.000204761	LINC01939
cg14454721_GABRA2	0.468588155	5.59E-05	0.000204761	GABRA2
cg20802509_RPL19P1	-0.382005338	5.59E-05	0.000204763	RPL19P1
cg03231326_EMX1	-0.36569286	5.59E-05	0.000204765	EMX1
cg20007465_OR6K5P	0.350586947	5.59E-05	0.000204766	OR6K5P
cg25716065_KLK6	0.336615793	5.59E-05	0.00020477	KLK6
cg20695805_RPL35AP16	0.351664199	5.59E-05	0.00020477	RPL35AP16
cg04025879_VENTXP4	-0.41937772	5.59E-05	0.000204781	VENTXP4
cg20695805_RPS2P15	0.344004053	5.59E-05	0.000204781	RPS2P15
cg00980696_RPL17P25	-0.337881909	5.59E-05	0.000204799	RPL17P25
cg01762663_FCF1P10	-0.365651435	5.59E-05	0.000204804	FCF1P10
cg03637781_OR7G2	0.35201679	5.59E-05	0.00020481	OR7G2
cg17159699_TTC24	-0.377773752	5.59E-05	0.000204819	TTC24
cg23564471_POU4F2	-0.365792531	5.59E-05	0.000204825	POU4F2
cg06330497_SNORD110	-0.382186137	5.59E-05	0.000204843	SNORD110
cg07207099_ZNF222	0.350479792	5.59E-05	0.000204847	ZNF222
cg25037011_FAM228A	0.357414179	5.59E-05	0.000204847	FAM228A
cg00843105_LINC01076	0.343988121	5.59E-05	0.00020486	LINC01076
cg23233802_ZNF965P	-0.360339154	5.59E-05	0.000204863	ZNF965P
cg27459981_CMSS1	0.400484212	5.59E-05	0.000204866	CMSS1
cg11761102_IL4I1	-0.3867926	5.59E-05	0.000204873	IL4I1
cg01418749_RPL12P32	-0.362946929	5.59E-05	0.000204873	RPL12P32
cg19506623_SCN3B	-0.369825557	5.59E-05	0.000204874	SCN3B
cg08358620_OR5B1P	0.387090646	5.59E-05	0.00020489	OR5B1P
cg03033996_OR9I1	-0.404406333	5.59E-05	0.000204896	OR9I1
cg14357008_SCUBE1-AS1	-0.446458907	5.59E-05	0.000204898	SCUBE1-AS1
cg27459981_RAB11A	0.39832385	5.60E-05	0.000204902	RAB11A
cg10991855_ZFP36	-0.341454029	5.60E-05	0.000204906	ZFP36
cg26081710_SLAMF9	-0.379437446	5.60E-05	0.000204921	SLAMF9
cg02665297_OPRK1	-0.355855214	5.60E-05	0.000204921	OPRK1
cg02234216_MIRLET7BHG	-0.410204484	5.60E-05	0.000204923	MIRLET7BHG
cg23246499_THRSP	-0.459937054	5.60E-05	0.000204924	THRSP
cg03181524_HIF3A	0.379900464	5.60E-05	0.000204932	HIF3A
cg06952660_MTA1	-0.440540693	5.60E-05	0.000204932	MTA1
cg18361467_CNBD1	-0.367908362	5.60E-05	0.000204933	CNBD1
cg10490099_NTRK3	-0.353400767	5.60E-05	0.000204935	NTRK3
cg18701685_ANO8	0.358126004	5.60E-05	0.000204938	ANO8
cg27459981_PPP2CA	0.397333131	5.60E-05	0.000204945	PPP2CA
cg26162150_GSX2	0.346660839	5.60E-05	0.000204951	GSX2
cg02345572_PPIAP35	-0.372370389	5.60E-05	0.000204968	PPIAP35
cg20601192_KBTBD12	-0.392894966	5.60E-05	0.000204972	KBTBD12
cg00530579_IGLV8-61	-0.339342753	5.60E-05	0.000204972	IGLV8-61
cg12679899_RNF208	-0.366845452	5.60E-05	0.000204976	RNF208
cg17121694_SEPTIN7P2	-0.367780864	5.60E-05	0.000204981	SEPTIN7P2
cg21402844_MIR549A	-0.344592824	5.60E-05	0.000204982	MIR549A
cg19590115_MTND6P6	-0.368731547	5.60E-05	0.000204987	MTND6P6
cg01503390_TMEM79	-0.35343821	5.60E-05	0.000204991	TMEM79
cg25226014_C12orf54	0.459557967	5.60E-05	0.000204993	C12orf54
cg12942009_SOCS2P1	-0.362184179	5.60E-05	0.000205001	SOCS2P1
cg25841491_RNU4-86P	-0.404758903	5.60E-05	0.000205006	RNU4-86P
cg07190763_ZNF93	0.395244481	5.60E-05	0.000205008	ZNF93
cg13546658_RN7SL413P	0.391582184	5.60E-05	0.000205014	RN7SL413P
cg14046470_LINC02087	-0.386387562	5.60E-05	0.000205015	LINC02087
cg12877532_VEZT	-0.359782394	5.60E-05	0.00020502	VEZT
cg26340737_MIR619	0.354732393	5.60E-05	0.00020502	MIR619
cg17331920_NPSR1	-0.327745597	5.60E-05	0.000205032	NPSR1
cg01093202_OR4F4	-0.446901249	5.60E-05	0.000205035	OR4F4
cg15353666_RPLP1	-0.411256689	5.60E-05	0.000205035	RPLP1
cg20504446_RNA5SP280	-0.375399512	5.60E-05	0.000205035	RNA5SP280
cg02822089_LINC00311	-0.40718725	5.60E-05	0.000205035	LINC00311
cg15712577_SNORD111	-0.353796565	5.60E-05	0.00020504	SNORD111
cg13571224_RN7SKP207	-0.355114826	5.60E-05	0.000205043	RN7SKP207
cg03292213_RPL23AP47	0.359611433	5.60E-05	0.000205048	RPL23AP47
cg06750410_PROM2	-0.359382912	5.60E-05	0.000205053	PROM2
cg02908282_MESP1	-0.38311355	5.60E-05	0.00020506	MESP1
cg06635371_FRG2FP	0.38399703	5.60E-05	0.000205072	FRG2FP
cg07140455_OR7E62P	-0.440376854	5.60E-05	0.000205073	OR7E62P
cg09855983_SFTPA2	-0.370228365	5.60E-05	0.000205084	SFTPA2
cg03560018_COPS5P1	0.345374526	5.60E-05	0.000205085	COPS5P1
cg06005197_PRAMEF2	-0.415363567	5.60E-05	0.000205085	PRAMEF2
cg06005197_RNA5-8SP5	-0.415363567	5.60E-05	0.000205085	RNA5-8SP5
cg06005197_BRI3P2	-0.415363567	5.60E-05	0.000205085	BRI3P2
cg06005197_RN7SL601P	-0.415363567	5.60E-05	0.000205085	RN7SL601P
cg10738774_RNU6-370P	-0.378683516	5.60E-05	0.000205085	RNU6-370P
cg17918676_RNA5SP72	-0.286112002	5.60E-05	0.000205085	RNA5SP72
cg17918676_MTCYBP39	0.286112002	5.60E-05	0.000205085	MTCYBP39
cg17918676_NPM1P10	-0.286112002	5.60E-05	0.000205085	NPM1P10
cg17918676_SOCS5P5	0.286112002	5.60E-05	0.000205085	SOCS5P5
cg17918676_RN7SKP280	-0.286112002	5.60E-05	0.000205085	RN7SKP280
cg17918676_LINC02654	0.286112002	5.60E-05	0.000205085	LINC02654
cg17918676_RN7SKP146	-0.286112002	5.60E-05	0.000205085	RN7SKP146
cg08317284_MUC15	0.353710822	5.60E-05	0.000205086	MUC15
cg06136472_PNOC	-0.376339293	5.60E-05	0.000205092	PNOC
cg26110038_OPRPN	-0.363903907	5.60E-05	0.000205099	OPRPN
cg12823408_FXYD2	-0.366740063	5.60E-05	0.000205103	FXYD2
cg13500029_PTMAP1	-0.354838609	5.60E-05	0.000205113	PTMAP1
cg17388638_TIMD4	-0.364350213	5.60E-05	0.000205114	TIMD4
cg05887049_CHRM1	-0.35605426	5.60E-05	0.000205114	CHRM1
cg02061007_USP21P1	-0.360838601	5.60E-05	0.000205117	USP21P1
cg01348799_LINC00317	0.367540919	5.60E-05	0.000205126	LINC00317
cg20047904_MIR1-1HG	-0.410539278	5.60E-05	0.000205128	MIR1-1HG
cg15532012_RNU4-21P	-0.464995901	5.60E-05	0.000205137	RNU4-21P
cg07637837_SEMA3G	-0.354842145	5.60E-05	0.000205137	SEMA3G
cg20968717_LINC00352	-0.39875781	5.60E-05	0.000205147	LINC00352
cg10321460_PIEZO1P2	-0.429935278	5.60E-05	0.000205149	PIEZO1P2
cg08250990_PIWIL1	0.461583021	5.60E-05	0.000205152	PIWIL1
cg22798247_RNU6-836P	-0.362357455	5.60E-05	0.000205157	RNU6-836P
cg01878308_CXCR2P1	0.516954357	5.60E-05	0.000205158	CXCR2P1
cg21018156_OR2R1P	-0.440793668	5.61E-05	0.000205162	OR2R1P
cg25710745_OR2T32P	-0.387168844	5.61E-05	0.000205162	OR2T32P
cg19586889_RPUSD3	0.379409537	5.61E-05	0.000205164	RPUSD3
cg08382137_ID3	0.346231504	5.61E-05	0.000205167	ID3
cg20683445_TYMS	-0.366554897	5.61E-05	0.00020517	TYMS
cg06858559_CERS3	-0.380336923	5.61E-05	0.000205175	CERS3
cg15025375_IGLV3-12	-0.354062296	5.61E-05	0.000205176	IGLV3-12
cg11156873_SPDYE2B	-0.348003274	5.61E-05	0.000205178	SPDYE2B
cg02858839_RGS9BP	0.469903606	5.61E-05	0.000205184	RGS9BP
cg13818127_DAND5	-0.357797927	5.61E-05	0.000205185	DAND5
cg15005421_GZMH	-0.410135853	5.61E-05	0.000205185	GZMH
cg14056656_LHX3	-0.348190826	5.61E-05	0.000205194	LHX3
cg02443896_FBXL13	-0.453235686	5.61E-05	0.000205194	FBXL13
cg14723307_RN7SKP15	-0.349546884	5.61E-05	0.000205195	RN7SKP15
cg04998498_ZBTB8OSP2	-0.411242922	5.61E-05	0.000205197	ZBTB8OSP2
cg17613326_CYP1A2	0.390140664	5.61E-05	0.000205197	CYP1A2
cg00758881_PRR9	0.350923996	5.61E-05	0.000205197	PRR9
cg17158894_RNA5SP435	-0.40141561	5.61E-05	0.000205199	RNA5SP435
cg20983125_CCL19	-0.362940969	5.61E-05	0.000205215	CCL19
cg26759296_RPL37P2	-0.366060588	5.61E-05	0.000205215	RPL37P2
cg20863800_LINC01683	-0.419141207	5.61E-05	0.000205223	LINC01683
cg20683445_LINC00887	-0.352305196	5.61E-05	0.000205224	LINC00887
cg24863347_IL17B	-0.457772489	5.61E-05	0.000205226	IL17B
cg23767840_MIR588	-0.420606392	5.61E-05	0.000205226	MIR588
cg03023681_SLK	-0.389178675	5.61E-05	0.000205226	SLK
cg05413258_PPIAP26	-0.365290915	5.61E-05	0.000205226	PPIAP26
cg08087560_HMGA1P5	0.476835965	5.61E-05	0.000205226	HMGA1P5
cg15067619_VN1R36P	0.383986969	5.61E-05	0.000205229	VN1R36P
cg07640390_SERPINA10	-0.358963724	5.61E-05	0.000205229	SERPINA10
cg05450979_SPATA32	-0.348088442	5.61E-05	0.000205229	SPATA32
cg21050001_IL15RA	-0.357548868	5.61E-05	0.000205238	IL15RA
cg13401386_NME2P2	-0.3533104	5.61E-05	0.000205238	NME2P2
cg27459981_LINC00910	0.404849665	5.61E-05	0.00020525	LINC00910
cg20134394_POTEG	-0.354743689	5.61E-05	0.00020525	POTEG
cg20784015_RNA5SP358	-0.359497401	5.61E-05	0.00020525	RNA5SP358
cg20784015_GAPDHP34	-0.359497401	5.61E-05	0.00020525	GAPDHP34
cg24305584_RNF39	0.361893979	5.61E-05	0.00020525	RNF39
cg06675821_NPSR1	0.449934958	5.61E-05	0.00020525	NPSR1
cg18701685_SGCEP1	0.356032911	5.61E-05	0.00020525	SGCEP1
cg10852431_OR4S1	0.481078382	5.61E-05	0.000205256	OR4S1
cg04393540_NUTM2B	-0.354324444	5.61E-05	0.000205257	NUTM2B
cg26713012_SDHDP5	0.446802256	5.61E-05	0.000205258	SDHDP5
cg01534242_RNU7-138P	-0.384577995	5.61E-05	0.000205269	RNU7-138P
cg17098965_HTR5A	0.421556703	5.61E-05	0.00020527	HTR5A
cg19761267_C8orf34	-0.384389857	5.61E-05	0.000205273	C8orf34
cg04662079_EIF4A1P13	-0.364060106	5.61E-05	0.000205273	EIF4A1P13
cg19273773_SPO11	0.355467638	5.61E-05	0.00020528	SPO11
cg24019999_PRF1	-0.359805137	5.61E-05	0.000205283	PRF1
cg07912401_PDSS1P2	-0.437640563	5.61E-05	0.000205285	PDSS1P2
cg11831394_GSTM5P1	-0.43265443	5.61E-05	0.000205291	GSTM5P1
cg10054332_YBX2	-0.367104549	5.61E-05	0.000205291	YBX2
cg07320976_GPR161	-0.418881445	5.61E-05	0.000205293	GPR161
cg05678500_ZNF487	-0.546189821	5.61E-05	0.000205294	ZNF487
cg23024553_WDR77	-0.359081781	5.61E-05	0.000205298	WDR77
cg04751533_IRS1	-0.355799006	5.61E-05	0.000205303	IRS1
cg02160684_UNC5B	-0.352348469	5.61E-05	0.000205304	UNC5B
cg05868023_SELENOOLP	0.354267295	5.61E-05	0.000205305	SELENOOLP
cg08880327_RPS29P7	-0.358092741	5.61E-05	0.000205305	RPS29P7
cg16255663_MIRLET7A1	-0.350839062	5.61E-05	0.000205311	MIRLET7A1
cg11390628_VN1R53P	-0.417623446	5.61E-05	0.000205317	VN1R53P
cg14429748_IGLV3-27	-0.368105315	5.61E-05	0.000205326	IGLV3-27
cg18889973_ZNF114P1	-0.414994819	5.61E-05	0.000205328	ZNF114P1
cg03123424_TMED10P2	-0.355022255	5.61E-05	0.000205328	TMED10P2
cg02514711_RPS7P15	0.358047412	5.61E-05	0.000205343	RPS7P15
cg09451159_OR4S1	-0.361630444	5.61E-05	0.000205343	OR4S1
cg17106653_CHRNA1	0.369361275	5.61E-05	0.000205359	CHRNA1
cg11868136_TARS1	-0.378255757	5.61E-05	0.000205361	TARS1
cg07320976_OR7A2P	-0.418278933	5.61E-05	0.000205361	OR7A2P
cg17172334_ZNF703	-0.408687252	5.61E-05	0.000205364	ZNF703
cg04320956_RPL21P28	-0.362707764	5.61E-05	0.000205366	RPL21P28
cg09640447_SNORD63B	-0.409636236	5.61E-05	0.000205369	SNORD63B
cg02782331_SDHDP2	-0.399079292	5.61E-05	0.000205369	SDHDP2
cg26474203_RNU4ATAC16P	-0.373165733	5.61E-05	0.000205369	RNU4ATAC16P
cg26318251_RNU6-1157P	-0.401173402	5.61E-05	0.000205384	RNU6-1157P
cg02476436_LINC01349	-0.363558006	5.61E-05	0.000205384	LINC01349
cg02476436_MIR541	-0.363558006	5.61E-05	0.000205384	MIR541
cg01650480_PNMT	-0.374695755	5.61E-05	0.000205395	PNMT
cg06635371_RNU6-1287P	0.382622715	5.61E-05	0.000205395	RNU6-1287P
cg00801360_LINC01442	-0.358053719	5.61E-05	0.000205399	LINC01442
cg01037617_RNU1-148P	0.342306114	5.61E-05	0.000205402	RNU1-148P
cg16336121_NTS	-0.388324667	5.61E-05	0.000205402	NTS
cg11296759_RPL10P1	0.368226431	5.61E-05	0.000205403	RPL10P1
cg01138305_ZNF965P	0.510540791	5.61E-05	0.000205403	ZNF965P
cg16234887_LINC01868	-0.362165389	5.61E-05	0.000205406	LINC01868
cg00171290_ARRDC2	-0.365414202	5.61E-05	0.000205406	ARRDC2
cg22168087_KRTAP9-3	0.3643366	5.62E-05	0.000205406	KRTAP9-3
cg06779317_CRNN	-0.391132577	5.62E-05	0.000205412	CRNN
cg22087659_STON2	0.354779263	5.62E-05	0.000205417	STON2
cg10934068_MEMO1P1	0.439771129	5.62E-05	0.000205421	MEMO1P1
cg24377657_NDE1	0.353924156	5.62E-05	0.000205422	NDE1
cg15067619_ELOAP1	0.395006855	5.62E-05	0.000205422	ELOAP1
cg02196189_OR2V2	-0.36744763	5.62E-05	0.000205422	OR2V2
cg24171294_NUDCD3	-0.370041139	5.62E-05	0.000205422	NUDCD3
cg11154349_SPATA3	-0.516134497	5.62E-05	0.000205425	SPATA3
cg14703553_ASS1P9	-0.404144247	5.62E-05	0.000205425	ASS1P9
cg03695871_RNY4P27	-0.358179723	5.62E-05	0.000205433	RNY4P27
cg12877532_NFE2L2	-0.36031224	5.62E-05	0.000205433	NFE2L2
cg08369636_RPS27AP3	-0.370480895	5.62E-05	0.000205433	RPS27AP3
cg20918017_IGFBP5	-0.443282203	5.62E-05	0.000205444	IGFBP5
cg15465092_LINC01627	0.347946082	5.62E-05	0.000205449	LINC01627
cg00666820_HECTD3	-0.368187774	5.62E-05	0.000205451	HECTD3
cg09162333_CDAN1	-0.396915274	5.62E-05	0.000205453	CDAN1
cg04515996_SH3BGRL3	0.361499627	5.62E-05	0.000205453	SH3BGRL3
cg17121694_BTF3P10	-0.359234548	5.62E-05	0.000205453	BTF3P10
cg22078459_MIR1294	-0.397445783	5.62E-05	0.000205453	MIR1294
cg27030245_CSRNP3	0.358098649	5.62E-05	0.000205456	CSRNP3
cg24753662_RPS28P7	-0.454326675	5.62E-05	0.000205456	RPS28P7
cg02990361_CTSL3P	0.392500582	5.62E-05	0.00020546	CTSL3P
cg05492735_CMTM5	-0.346236451	5.62E-05	0.000205462	CMTM5
cg12877532_PTGES3P3	-0.36002772	5.62E-05	0.000205466	PTGES3P3
cg21479603_ACTBP6	-0.331420135	5.62E-05	0.000205475	ACTBP6
cg23057284_RNU6-1169P	0.463163749	5.62E-05	0.000205475	RNU6-1169P
cg27459981_PPIL1	0.399814566	5.62E-05	0.000205481	PPIL1
cg27375966_PRSS3P4	-0.53725616	5.62E-05	0.000205493	PRSS3P4
cg03728197_OCA2	-0.347903209	5.62E-05	0.000205493	OCA2
cg01818369_RNU7-197P	-0.361909055	5.62E-05	0.000205493	RNU7-197P
cg16027775_C1QTNF2	0.358078785	5.62E-05	0.000205493	C1QTNF2
cg18057692_OR6C4	-0.346847367	5.62E-05	0.000205493	OR6C4
cg09324359_PSAT1P4	-0.396692566	5.62E-05	0.000205493	PSAT1P4
cg12877532_POMP	-0.357078953	5.62E-05	0.000205493	POMP
cg26740375_ZNF213	-0.39194948	5.62E-05	0.000205493	ZNF213
cg15251010_LINC01914	-0.405672454	5.62E-05	0.000205493	LINC01914
cg16472408_RNA5SP425	-0.363904071	5.62E-05	0.000205494	RNA5SP425
cg14223866_MIR586	0.391868355	5.62E-05	0.000205496	MIR586
cg22798247_TARDBPP1	-0.337312259	5.62E-05	0.000205506	TARDBPP1
cg13404427_LINC01107	-0.386566061	5.62E-05	0.000205509	LINC01107
cg02990361_HAND1	0.39693788	5.62E-05	0.000205509	HAND1
cg18455405_RERE	-0.357730135	5.62E-05	0.000205511	RERE
cg08527204_GAPDHP27	0.389299212	5.62E-05	0.000205524	GAPDHP27
cg09026849_ARL2BPP3	-0.360056546	5.62E-05	0.000205525	ARL2BPP3
cg11706829_TCERG1L	-0.407663156	5.62E-05	0.000205531	TCERG1L
cg09830308_COX11	0.356719468	5.62E-05	0.000205532	COX11
cg04728840_KRT8P43	-0.433117599	5.62E-05	0.000205534	KRT8P43
cg05631224_RNU1-21P	0.451865774	5.62E-05	0.000205538	RNU1-21P
cg23214628_TMEM240	-0.352656554	5.62E-05	0.000205552	TMEM240
cg08071282_IGLV8OR8-1	-0.362970307	5.62E-05	0.000205561	IGLV8OR8-1
cg18811157_RCBTB2P1	-0.342178141	5.62E-05	0.000205566	RCBTB2P1
cg09830308_PITPNA	0.36161446	5.62E-05	0.000205569	PITPNA
cg26550235_SMIM21	0.379343863	5.62E-05	0.000205569	SMIM21
cg08044704_TPO	-0.444977611	5.62E-05	0.000205569	TPO
cg06910290_NPSR1	-0.343665218	5.62E-05	0.000205569	NPSR1
cg27146574_SNORD114-11	-0.396799213	5.62E-05	0.000205574	SNORD114-11
cg08782435_MRPL50P1	-0.355322049	5.62E-05	0.000205577	MRPL50P1
cg02357623_OTX1	-0.443573227	5.62E-05	0.000205581	OTX1
cg02057688_RPS29P10	-0.346024538	5.62E-05	0.000205583	RPS29P10
cg27391934_ISLR2	0.360053372	5.62E-05	0.000205583	ISLR2
cg15532012_GAS6-AS1	-0.4526476	5.62E-05	0.000205583	GAS6-AS1
cg04072177_MAFB	-0.360766488	5.62E-05	0.000205583	MAFB
cg16866567_WNT7A	0.349947843	5.62E-05	0.000205583	WNT7A
cg13565400_PGBD5	0.372370483	5.62E-05	0.00020559	PGBD5
cg05874519_KRT8P20	-0.362259069	5.62E-05	0.000205591	KRT8P20
cg09830308_NAE1	0.357682598	5.62E-05	0.000205592	NAE1
cg05735659_COL5A3	0.344936912	5.62E-05	0.000205595	COL5A3
cg20657843_FLOT2	-0.380829604	5.62E-05	0.000205597	FLOT2
cg18100127_NBEAP2	-0.351259915	5.62E-05	0.000205597	NBEAP2
cg16183361_ZNF98	0.348741609	5.62E-05	0.000205598	ZNF98
cg22268718_MEMO1P1	0.468756927	5.62E-05	0.000205602	MEMO1P1
cg19810457_COL6A1	-0.361908406	5.62E-05	0.000205612	COL6A1
cg10653573_SVOPL	-0.35202416	5.62E-05	0.00020562	SVOPL
cg07485723_RNU1-19P	0.34409971	5.62E-05	0.000205624	RNU1-19P
cg01586670_TCF7L1	-0.359239934	5.62E-05	0.000205625	TCF7L1
cg23820245_SPEM1	0.403003084	5.62E-05	0.000205625	SPEM1
cg03799335_LINC02843	-0.384498686	5.62E-05	0.000205628	LINC02843
cg04726019_ELOCP30	-0.348253341	5.62E-05	0.000205628	ELOCP30
cg19192101_SLC23A3	0.373948527	5.62E-05	0.000205628	SLC23A3
cg22103831_DEFB135	-0.350360724	5.62E-05	0.000205632	DEFB135
cg03051617_C10orf71	-0.353457551	5.62E-05	0.000205636	C10orf71
cg06382930_POM121B	0.467434861	5.62E-05	0.000205636	POM121B
cg22168087_CCNI2	0.34748456	5.62E-05	0.00020564	CCNI2
cg15099537_MTND5P28	-0.356400658	5.62E-05	0.000205641	MTND5P28
cg13500877_FAM240C	-0.365572107	5.62E-05	0.000205648	FAM240C
cg17376853_OR1S2	-0.409891835	5.63E-05	0.000205648	OR1S2
cg17096979_RNU6-270P	-0.372938786	5.63E-05	0.000205648	RNU6-270P
cg00926684_ADH5P3	-0.351136579	5.63E-05	0.000205648	ADH5P3
cg05884205_TCF7L1-IT1	-0.361373661	5.63E-05	0.000205648	TCF7L1-IT1
cg18701685_CILP2	0.363677802	5.63E-05	0.000205651	CILP2
cg22992816_RN7SL22P	-0.431679755	5.63E-05	0.000205654	RN7SL22P
cg17453456_RNU6-169P	0.411204446	5.63E-05	0.000205666	RNU6-169P
cg00530579_TCL1A	-0.343469263	5.63E-05	0.000205666	TCL1A
cg21673338_LDHC	-0.392593551	5.63E-05	0.000205666	LDHC
cg25588120_LARP7	-0.346594017	5.63E-05	0.000205666	LARP7
cg13678787_DNAJC12	-0.340538196	5.63E-05	0.00020567	DNAJC12
cg01561861_SNORD6	-0.4412933	5.63E-05	0.000205685	SNORD6
cg10912062_RPL21P13	-0.361723495	5.63E-05	0.000205686	RPL21P13
cg06621919_TAS2R9	-0.351473941	5.63E-05	0.000205688	TAS2R9
cg09363777_LINC02612	-0.364538717	5.63E-05	0.000205688	LINC02612
cg21133255_SFN	-0.364446558	5.63E-05	0.000205693	SFN
cg24304928_TCERG1	-0.37226658	5.63E-05	0.000205694	TCERG1
cg17099212_MIR1233-2	0.492288438	5.63E-05	0.000205694	MIR1233-2
cg16720432_TRAV38-1	-0.419344572	5.63E-05	0.000205705	TRAV38-1
cg10236264_MRPL50P1	-0.350931272	5.63E-05	0.000205705	MRPL50P1
cg03695461_WNT9A	-0.385453668	5.63E-05	0.000205713	WNT9A
cg08433110_TMC2	-0.350186032	5.63E-05	0.000205715	TMC2
cg02589878_IGHJ2	-0.363281271	5.63E-05	0.000205715	IGHJ2
cg24022528_AARD	-0.350029057	5.63E-05	0.00020573	AARD
cg24052964_SLX1B	-0.356149645	5.63E-05	0.000205736	SLX1B
cg07223926_ACTBP12	0.414883654	5.63E-05	0.000205736	ACTBP12
cg07223926_MTND5P18	0.414883654	5.63E-05	0.000205736	MTND5P18
cg07223926_RN7SL868P	0.414883654	5.63E-05	0.000205736	RN7SL868P
cg07223926_MTND1P2	0.414883654	5.63E-05	0.000205736	MTND1P2
cg07223926_H3P29	0.414883654	5.63E-05	0.000205736	H3P29
cg25948980_RASGEF1C	0.461223658	5.63E-05	0.000205738	RASGEF1C
cg21170961_LCE1F	0.489367812	5.63E-05	0.000205738	LCE1F
cg26338386_NOL4	-0.423788579	5.63E-05	0.00020574	NOL4
cg01409776_VARS2	-0.398388572	5.63E-05	0.00020574	VARS2
cg16476991_PAICSP3	0.424281654	5.63E-05	0.000205746	PAICSP3
cg10070640_ZFP36L2	-0.417357176	5.63E-05	0.000205754	ZFP36L2
cg20137750_CLCA1	-0.348532482	5.63E-05	0.000205765	CLCA1
cg16176069_HNRNPA1P42	-0.361272367	5.63E-05	0.000205766	HNRNPA1P42
cg09619732_NUTM2B	-0.372676909	5.63E-05	0.000205766	NUTM2B
cg03735043_RPS29P33	-0.378355074	5.63E-05	0.000205773	RPS29P33
cg01921484_FOLR3	-0.343138675	5.63E-05	0.000205773	FOLR3
cg02332174_CFC1	-0.389530809	5.63E-05	0.000205775	CFC1
cg05583921_NUTM2B	-0.346475061	5.63E-05	0.00020578	NUTM2B
cg08576479_OR51Q1	-0.413684067	5.63E-05	0.000205781	OR51Q1
cg20779686_RNU6-1228P	-0.376817597	5.63E-05	0.000205782	RNU6-1228P
cg18490567_CACNG4	-0.404055557	5.63E-05	0.000205784	CACNG4
cg10905987_MICAL3	-0.409415287	5.63E-05	0.000205788	MICAL3
cg24970181_LINC01644	-0.479427468	5.63E-05	0.000205794	LINC01644
cg10828903_NPSR1	0.42978607	5.63E-05	0.000205794	NPSR1
cg24555207_RNU6-391P	-0.35108526	5.63E-05	0.000205795	RNU6-391P
cg21050001_IRS2	-0.348348732	5.63E-05	0.000205795	IRS2
cg08914150_AKR1C1	-0.394294035	5.63E-05	0.000205811	AKR1C1
cg24377657_ATIC	0.352399154	5.63E-05	0.000205815	ATIC
cg09926728_OSTCP5	-0.381425679	5.63E-05	0.000205819	OSTCP5
cg10992736_RPS2P7	-0.377245991	5.63E-05	0.000205819	RPS2P7
cg10543947_RNA5SP131	0.361337704	5.63E-05	0.000205824	RNA5SP131
cg04826071_RN7SKP114	0.352878949	5.63E-05	0.000205824	RN7SKP114
cg04194055_OR2T6	-0.348976395	5.63E-05	0.000205831	OR2T6
cg17372378_RIT1	-0.434345434	5.63E-05	0.000205843	RIT1
cg24968733_RN7SL432P	-0.36117924	5.63E-05	0.000205853	RN7SL432P
cg24863484_CUX2	-0.439663898	5.63E-05	0.000205853	CUX2
cg25064854_PABPC1P2	-0.361491143	5.63E-05	0.000205862	PABPC1P2
cg20568108_IFIT2	-0.362655294	5.63E-05	0.000205867	IFIT2
cg04198854_RIT1	-0.359400273	5.63E-05	0.000205874	RIT1
cg09396308_LCN10	-0.367301575	5.63E-05	0.000205879	LCN10
cg16570157_SHMT1P1	0.345337684	5.63E-05	0.000205879	SHMT1P1
cg01561629_VWFP1	-0.356512123	5.63E-05	0.00020588	VWFP1
cg19653415_IFIT3	-0.343000615	5.63E-05	0.000205883	IFIT3
cg27251155_RNU11-6P	-0.370525627	5.63E-05	0.000205883	RNU11-6P
cg04456235_HTR5A	0.418760984	5.63E-05	0.000205883	HTR5A
cg11156873_FOXQ1	-0.344817045	5.63E-05	0.000205886	FOXQ1
cg06176987_IGHV3-7	-0.339779049	5.63E-05	0.000205886	IGHV3-7
cg20064459_BPIFB3	-0.488081785	5.63E-05	0.00020589	BPIFB3
cg22007578_TMED10P2	0.343274389	5.63E-05	0.000205897	TMED10P2
cg23840219_RNU6-39P	0.352037272	5.64E-05	0.000205905	RNU6-39P
cg18027157_LUZP4P1	-0.433239011	5.64E-05	0.000205905	LUZP4P1
cg04660200_ESRRAP1	-0.348356778	5.64E-05	0.000205905	ESRRAP1
cg02262162_SNORD114-17	-0.363169371	5.64E-05	0.000205912	SNORD114-17
cg23024913_RPL39P31	-0.375067416	5.64E-05	0.000205913	RPL39P31
cg20952901_JAG2	-0.369889236	5.64E-05	0.000205924	JAG2
cg02491754_LINC01010	0.367419323	5.64E-05	0.00020593	LINC01010
cg23670372_SNORD115-44	-0.346065552	5.64E-05	0.000205936	SNORD115-44
cg01878308_TAFA2	-0.508401703	5.64E-05	0.000205939	TAFA2
cg22702070_RNU4-50P	0.398937128	5.64E-05	0.00020595	RNU4-50P
cg06234966_RFPL1	-0.380078341	5.64E-05	0.000205951	RFPL1
cg14733725_RPS15AP25	-0.362309692	5.64E-05	0.000205951	RPS15AP25
cg26338386_GALNT8	-0.422339075	5.64E-05	0.000205951	GALNT8
cg08588490_KRASP1	-0.392770376	5.64E-05	0.000205956	KRASP1
cg25135012_IL17C	-0.343628465	5.64E-05	0.000205957	IL17C
cg22168087_PPIAP65	0.35849325	5.64E-05	0.000205967	PPIAP65
cg22168087_RN7SL492P	0.35849325	5.64E-05	0.000205967	RN7SL492P
cg22168087_RN7SKP294	0.35849325	5.64E-05	0.000205967	RN7SKP294
cg22168087_MT1CP	0.35849325	5.64E-05	0.000205967	MT1CP
cg02673703_ZNF679	-0.366951352	5.64E-05	0.000205968	ZNF679
cg11674404_SPPL3	-0.345133783	5.64E-05	0.000205978	SPPL3
cg00666820_GIGYF1	-0.372316505	5.64E-05	0.000205984	GIGYF1
cg25710745_TAFA4	-0.386244044	5.64E-05	0.000205985	TAFA4
cg05813498_HNRNPA1P43	-0.365698894	5.64E-05	0.000205998	HNRNPA1P43
cg20983548_RPL39P39	-0.369955141	5.64E-05	0.000205998	RPL39P39
cg23290207_TRPC3	0.349380545	5.64E-05	0.000205998	TRPC3
cg23024913_RNU2-51P	-0.383107213	5.64E-05	0.000206	RNU2-51P
cg19383909_PPIAP34	-0.390215811	5.64E-05	0.000206	PPIAP34
cg16802996_PENK	-0.377978141	5.64E-05	0.000206	PENK
cg18562160_RPS27P26	-0.388779611	5.64E-05	0.000206006	RPS27P26
cg06669036_KRTAP2-4	-0.376808958	5.64E-05	0.000206007	KRTAP2-4
cg19810457_OR5B3	-0.350519527	5.64E-05	0.000206015	OR5B3
cg06779317_FABP5	-0.362182457	5.64E-05	0.000206015	FABP5
cg10915301_HOXB1	0.380694842	5.64E-05	0.000206021	HOXB1
cg23878202_AIMP1P2	-0.350646482	5.64E-05	0.000206038	AIMP1P2
cg22871801_AHDC1	0.421864116	5.64E-05	0.000206038	AHDC1
cg17264779_SNORD74B	-0.405388762	5.64E-05	0.000206038	SNORD74B
cg04198854_NFIL3	-0.35767529	5.64E-05	0.000206042	NFIL3
cg18554492_DEFB122	-0.427483181	5.64E-05	0.000206044	DEFB122
cg11128983_ASB15	-0.36198709	5.64E-05	0.000206054	ASB15
cg20682742_NXPH1	-0.397777358	5.64E-05	0.000206055	NXPH1
cg00239952_LINC02630	0.454244593	5.64E-05	0.000206055	LINC02630
cg00239952_LINC02248	0.454244593	5.64E-05	0.000206055	LINC02248
cg00239952_CCNYL3	0.454244593	5.64E-05	0.000206055	CCNYL3
cg10039163_RNA5SP235	-0.33878217	5.64E-05	0.000206057	RNA5SP235
cg12836961_GTSF1	-0.369656725	5.64E-05	0.000206057	GTSF1
cg01019631_RNA5SP442	-0.369399986	5.64E-05	0.000206058	RNA5SP442
cg21402844_SPATA8	-0.355293106	5.64E-05	0.000206059	SPATA8
cg07470570_RNF208	0.475503465	5.64E-05	0.000206059	RNF208
cg26344608_DGKG	0.362799066	5.64E-05	0.000206061	DGKG
cg11868136_GNPNAT1	-0.382425537	5.64E-05	0.000206061	GNPNAT1
cg10842456_NDUFS5P3	-0.35338773	5.64E-05	0.000206061	NDUFS5P3
cg10842456_RPL7P13	-0.35338773	5.64E-05	0.000206061	RPL7P13
cg10842456_MED15P5	-0.35338773	5.64E-05	0.000206061	MED15P5
cg10842456_NUP210P2	-0.35338773	5.64E-05	0.000206061	NUP210P2
cg10842456_LINC02540	-0.35338773	5.64E-05	0.000206061	LINC02540
cg19052008_LOXL4	-0.351615758	5.64E-05	0.000206061	LOXL4
cg12914151_TMPRSS11D	-0.384946186	5.64E-05	0.000206063	TMPRSS11D
cg26337592_RPL22P16	0.35705804	5.64E-05	0.000206063	RPL22P16
cg04430228_LRRC3B	-0.407336887	5.64E-05	0.000206063	LRRC3B
cg00456950_ONECUT1	-0.394815824	5.64E-05	0.000206067	ONECUT1
cg18430285_TRAV41	0.467785563	5.64E-05	0.000206075	TRAV41
cg06881398_ADGRG1	-0.362268672	5.64E-05	0.000206077	ADGRG1
cg06067437_SNORD70B	0.350990021	5.64E-05	0.00020608	SNORD70B
cg14711243_DEFB135	0.343184107	5.64E-05	0.00020608	DEFB135
cg24969888_TRPV5	-0.380784696	5.64E-05	0.000206082	TRPV5
cg25710745_PTPRD-AS1	-0.390071721	5.64E-05	0.000206084	PTPRD-AS1
cg08044704_LAT2	-0.426758674	5.64E-05	0.000206084	LAT2
cg21673338_IQANK1	-0.400324356	5.64E-05	0.000206085	IQANK1
cg12793262_DMRTC2	-0.400984754	5.64E-05	0.000206088	DMRTC2
cg12615916_ILRUNP1	0.359105648	5.64E-05	0.000206092	ILRUNP1
cg06621919_NMU	-0.336051714	5.64E-05	0.000206096	NMU
cg02875253_C1QTNF9B	0.431684145	5.64E-05	0.00020611	C1QTNF9B
cg13922901_LINC02554	0.404690668	5.64E-05	0.00020611	LINC02554
cg16975684_NEXN-AS1	-0.375897444	5.64E-05	0.000206121	NEXN-AS1
cg14167033_PPIAP13	-0.354981915	5.64E-05	0.000206121	PPIAP13
cg13806489_TMEM88B	0.409661706	5.64E-05	0.000206121	TMEM88B
cg09736391_LINC02646	-0.415350067	5.64E-05	0.00020613	LINC02646
cg24304928_PARPBP	-0.364312746	5.64E-05	0.000206133	PARPBP
cg02943303_KRTAP4-11	0.354034286	5.64E-05	0.00020614	KRTAP4-11
cg10515528_RNU6-599P	-0.499253211	5.65E-05	0.000206154	RNU6-599P
cg00199007_GPX1	-0.364761329	5.65E-05	0.000206154	GPX1
cg17264779_ART3	-0.404816039	5.65E-05	0.000206154	ART3
cg13905103_SNORD114-1	0.442740017	5.65E-05	0.000206154	SNORD114-1
cg16582255_UBE2Q2P10	-0.409349306	5.65E-05	0.000206156	UBE2Q2P10
cg04072177_IL4I1	-0.367385989	5.65E-05	0.000206156	IL4I1
cg23024913_CFAP20DC-AS1	-0.365162499	5.65E-05	0.000206156	CFAP20DC-AS1
cg11998497_TNP1	-0.475952265	5.65E-05	0.000206161	TNP1
cg11425656_CHL1-AS2	-0.449642152	5.65E-05	0.000206161	CHL1-AS2
cg19506623_UMODL1	-0.371062903	5.65E-05	0.000206161	UMODL1
cg25353287_MIR1228	-0.355693828	5.65E-05	0.000206161	MIR1228
cg17568448_CLDN18	-0.408993433	5.65E-05	0.000206161	CLDN18
cg23290207_ZNF546	0.348402014	5.65E-05	0.000206165	ZNF546
cg26543311_KRT75	-0.38277335	5.65E-05	0.000206168	KRT75
cg21288684_OR2T4	-0.350951175	5.65E-05	0.000206168	OR2T4
cg27465654_RNU5A-1	0.35545888	5.65E-05	0.000206168	RNU5A-1
cg15412826_RNU4-66P	-0.364986668	5.65E-05	0.000206171	RNU4-66P
cg24330793_FTCD-AS1	-0.414436189	5.65E-05	0.000206172	FTCD-AS1
cg11390628_MIR1266	-0.406446541	5.65E-05	0.000206172	MIR1266
cg14339668_OR4P4	-0.349595585	5.65E-05	0.000206177	OR4P4
cg19563083_PSAT1P4	0.377713514	5.65E-05	0.000206177	PSAT1P4
cg25293880_RPS12P18	-0.364407468	5.65E-05	0.000206177	RPS12P18
cg03764791_DHFRP3	-0.422240279	5.65E-05	0.000206179	DHFRP3
cg25040746_RN7SL416P	-0.425976955	5.65E-05	0.000206185	RN7SL416P
cg09774124_RNU6-729P	-0.361631375	5.65E-05	0.000206188	RNU6-729P
cg15296799_MTA1	-0.392793015	5.65E-05	0.000206192	MTA1
cg09996633_SMIM5	-0.40139515	5.65E-05	0.000206192	SMIM5
cg23024913_RPL12P40	-0.383288766	5.65E-05	0.000206192	RPL12P40
cg20983125_CACNB2	-0.370396375	5.65E-05	0.000206192	CACNB2
cg17593097_TBX15	-0.359220789	5.65E-05	0.000206194	TBX15
cg08976646_UNC5B	-0.362176693	5.65E-05	0.000206211	UNC5B
cg24639178_CNFN	-0.364711918	5.65E-05	0.000206213	CNFN
cg14646214_FGF2	-0.46794135	5.65E-05	0.000206213	FGF2
cg13203982_RN7SL497P	-0.372700016	5.65E-05	0.000206214	RN7SL497P
cg09294055_RDH8	0.343463136	5.65E-05	0.000206217	RDH8
cg25855415_ZC3H3	0.403524431	5.65E-05	0.000206231	ZC3H3
cg11687389_ITGAE	-0.345967343	5.65E-05	0.00020624	ITGAE
cg00413587_GAPDHP21	-0.353516178	5.65E-05	0.000206246	GAPDHP21
cg03507241_MIR663B	0.484508488	5.65E-05	0.000206246	MIR663B
cg20852862_BSN	-0.358398659	5.65E-05	0.000206248	BSN
cg06032500_PPP1R14BP5	-0.376159551	5.65E-05	0.000206251	PPP1R14BP5
cg06983174_OR9G1	0.358067836	5.65E-05	0.000206255	OR9G1
cg17310105_RPL35AP34	-0.428808354	5.65E-05	0.000206264	RPL35AP34
cg26474203_AKR1B1P6	-0.368101091	5.65E-05	0.000206275	AKR1B1P6
cg14138801_MRPL50P1	-0.379689644	5.65E-05	0.000206279	MRPL50P1
cg24728770_CRISP2	-0.319279464	5.65E-05	0.000206279	CRISP2
cg20007465_KCNH5	0.33996759	5.65E-05	0.000206283	KCNH5
cg00218134_RAB3D	-0.3819843	5.65E-05	0.00020629	RAB3D
cg15630394_RNU6-1024P	-0.362205629	5.65E-05	0.000206292	RNU6-1024P
cg25479848_RHOA-IT1	-0.367511127	5.65E-05	0.000206292	RHOA-IT1
cg16726234_TRAV23DV6	-0.354684864	5.65E-05	0.000206292	TRAV23DV6
cg01916664_LPCAT2BP	-0.445464473	5.65E-05	0.000206292	LPCAT2BP
cg19836592_C20orf144	-0.434700613	5.65E-05	0.000206292	C20orf144
cg12877532_EIF2AK2	-0.356843616	5.65E-05	0.000206292	EIF2AK2
cg10141794_CFL1P2	0.452139553	5.65E-05	0.000206294	CFL1P2
cg09851528_NPSR1	0.390621808	5.65E-05	0.000206297	NPSR1
cg09235504_NKPD1	-0.366450022	5.65E-05	0.000206297	NKPD1
cg21999471_SKOR2	0.386524504	5.65E-05	0.000206299	SKOR2
cg07092448_OR7E53P	0.344645368	5.65E-05	0.000206301	OR7E53P
cg07014154_TAFA2	-0.449688503	5.65E-05	0.000206302	TAFA2
cg17329886_TRAV8-7	-0.387164885	5.65E-05	0.000206314	TRAV8-7
cg26890309_ZMYND10-AS1	-0.481435584	5.65E-05	0.000206324	ZMYND10-AS1
cg24304928_JAM2	-0.37668748	5.65E-05	0.000206325	JAM2
cg04751533_TMBIM1	-0.337632385	5.65E-05	0.000206326	TMBIM1
cg27459981_CISD1	0.399428896	5.65E-05	0.000206326	CISD1
cg25588120_PSMG1	-0.349798924	5.65E-05	0.000206329	PSMG1
cg11893951_RNU6-785P	0.379825006	5.65E-05	0.000206333	RNU6-785P
cg12424965_RN7SL274P	-0.348129832	5.65E-05	0.000206342	RN7SL274P
cg14193565_IMP3P1	0.365477331	5.65E-05	0.000206346	IMP3P1
cg17952679_SOX13	-0.378139833	5.65E-05	0.000206365	SOX13
cg09191854_CABP5	-0.389623689	5.65E-05	0.000206365	CABP5
cg19586698_NFIX	-0.354738564	5.65E-05	0.000206367	NFIX
cg04305691_LMAN1L	-0.347838869	5.65E-05	0.000206368	LMAN1L
cg12289251_PRAMEF2	0.4226945	5.65E-05	0.00020639	PRAMEF2
cg12289251_RNA5-8SP5	0.4226945	5.65E-05	0.00020639	RNA5-8SP5
cg12289251_BRI3P2	0.4226945	5.65E-05	0.00020639	BRI3P2
cg12289251_RN7SL601P	0.4226945	5.65E-05	0.00020639	RN7SL601P
cg13085030_SP110	-0.342501974	5.65E-05	0.000206392	SP110
cg14368276_AHDC1	-0.364622485	5.65E-05	0.000206403	AHDC1
cg17830140_SNX16	-0.357029215	5.66E-05	0.000206404	SNX16
cg13229245_NBEAL1	0.347716285	5.66E-05	0.000206404	NBEAL1
cg20033591_DNAJC5B	-0.349778741	5.66E-05	0.000206404	DNAJC5B
cg12571007_FLACC1	-0.366765773	5.66E-05	0.000206404	FLACC1
cg24605553_OR52W1	0.419820306	5.66E-05	0.000206404	OR52W1
cg03176698_SCP2D1	-0.438917244	5.66E-05	0.000206413	SCP2D1
cg03588513_LINC01168	-0.356764357	5.66E-05	0.000206413	LINC01168
cg10321460_ZNF729	-0.437724495	5.66E-05	0.000206414	ZNF729
cg20682742_MMRN2	-0.384615169	5.66E-05	0.000206414	MMRN2
cg14193001_RNA5SP260	-0.351217711	5.66E-05	0.000206415	RNA5SP260
cg09789229_LINC01115	-0.36887309	5.66E-05	0.000206433	LINC01115
cg09807356_FN3K	-0.378252818	5.66E-05	0.000206441	FN3K
cg22821472_IGLV10-54	-0.354455906	5.66E-05	0.000206448	IGLV10-54
cg21731721_CD33	0.377560227	5.66E-05	0.000206455	CD33
cg14846514_MTCO2P1	-0.351984216	5.66E-05	0.00020646	MTCO2P1
cg23798064_ELK2BP	-0.379770527	5.66E-05	0.000206475	ELK2BP
cg02425558_RNU6-196P	-0.45960249	5.66E-05	0.000206475	RNU6-196P
cg13922901_INSM1	0.402197075	5.66E-05	0.000206475	INSM1
cg04272684_KRT82	-0.394490509	5.66E-05	0.000206477	KRT82
cg14646214_ZNF648	-0.45388619	5.66E-05	0.000206478	ZNF648
cg21635917_UBE3AP2	0.355585654	5.66E-05	0.000206481	UBE3AP2
cg09996633_HHATL	-0.39236221	5.66E-05	0.000206486	HHATL
cg25481348_NTRK2	-0.374198181	5.66E-05	0.000206488	NTRK2
cg25135012_ESPL1	-0.325470709	5.66E-05	0.000206489	ESPL1
cg00819121_LHX9	-0.394569136	5.66E-05	0.00020649	LHX9
cg04312919_OR2J2	0.341602815	5.66E-05	0.000206493	OR2J2
cg18743951_SERPINA11	-0.381052966	5.66E-05	0.000206493	SERPINA11
cg17572056_UNC5B	-0.340998219	5.66E-05	0.000206493	UNC5B
cg06743283_POU3F1	-0.353201397	5.66E-05	0.000206495	POU3F1
cg17741818_BPIFA1	0.33933712	5.66E-05	0.000206498	BPIFA1
cg06568056_MYF6	0.357539395	5.66E-05	0.000206518	MYF6
cg14345213_CYCSP5	0.44504562	5.66E-05	0.000206526	CYCSP5
cg01800262_RNA5SP322	-0.36569157	5.66E-05	0.000206527	RNA5SP322
cg20121803_RN7SL837P	0.345276966	5.66E-05	0.000206528	RN7SL837P
cg24605553_RN7SKP76	0.419224245	5.66E-05	0.000206529	RN7SKP76
cg16551849_HMGN1P20	-0.414433107	5.66E-05	0.000206529	HMGN1P20
cg23029363_MIR302A	-0.388095037	5.66E-05	0.000206529	MIR302A
cg14794599_GRB14	-0.448736557	5.66E-05	0.000206535	GRB14
cg09623286_STATH	0.360917524	5.66E-05	0.000206536	STATH
cg02355304_PPP1R13L	-0.37756501	5.66E-05	0.000206536	PPP1R13L
cg03266048_RN7SL795P	-0.399274999	5.66E-05	0.000206539	RN7SL795P
cg24755485_LINC02013	-0.402229242	5.66E-05	0.000206539	LINC02013
cg18888655_DDIT4	-0.346633655	5.66E-05	0.000206544	DDIT4
cg03227775_RPL17P20	-0.350213683	5.66E-05	0.000206552	RPL17P20
cg02913884_NRAP	0.366883404	5.66E-05	0.00020656	NRAP
cg24304928_RXFP2	-0.368262638	5.66E-05	0.00020656	RXFP2
cg10723869_NIPSNAP2	-0.374323084	5.66E-05	0.000206562	NIPSNAP2
cg12774454_IGKV6-21	-0.377611477	5.66E-05	0.000206564	IGKV6-21
cg22314643_RSU1P1	-0.36401306	5.66E-05	0.000206581	RSU1P1
cg12953599_KLK15	0.351085617	5.66E-05	0.000206582	KLK15
cg21200382_RN7SKP128	0.402760492	5.66E-05	0.000206587	RN7SKP128
cg27088822_TF	-0.36647081	5.66E-05	0.000206589	TF
cg17310105_RNVU1-34	-0.434787922	5.66E-05	0.00020659	RNVU1-34
cg05244234_PPIAP7	0.351610373	5.66E-05	0.00020659	PPIAP7
cg09483607_FRMD4B	-0.349650018	5.66E-05	0.000206599	FRMD4B
cg12877532_CLDN12	-0.353362003	5.66E-05	0.000206605	CLDN12
cg16237262_ZNF391	0.399528582	5.66E-05	0.000206608	ZNF391
cg19506623_OR4K13	-0.371955143	5.66E-05	0.00020661	OR4K13
cg15633679_CD68	-0.450628713	5.66E-05	0.00020661	CD68
cg18093161_PCDHB8	-0.37414493	5.66E-05	0.00020661	PCDHB8
cg11390628_LILRB2	-0.407999791	5.66E-05	0.000206617	LILRB2
cg00232388_IGHV3-13	-0.366179982	5.66E-05	0.000206617	IGHV3-13
cg03623045_ABHD14A-ACY1	-0.37252618	5.66E-05	0.00020662	ABHD14A-ACY1
cg14223866_MTND4LP17	0.401094554	5.66E-05	0.000206621	MTND4LP17
cg16062368_IGKV1-33	-0.404865036	5.66E-05	0.000206623	IGKV1-33
cg08521677_IGKV2-30	0.381155178	5.66E-05	0.000206623	IGKV2-30
cg14025941_RNU1-31P	0.399054628	5.66E-05	0.000206623	RNU1-31P
cg17002338_SLC16A1P1	-0.361348811	5.66E-05	0.000206623	SLC16A1P1
cg13229245_SEMA3C	0.350887669	5.66E-05	0.000206626	SEMA3C
cg13806489_IGLL1	-0.402624673	5.66E-05	0.000206628	IGLL1
cg07294624_SUSD3	0.49711042	5.66E-05	0.000206634	SUSD3
cg03388043_C12orf54	0.393150725	5.66E-05	0.000206635	C12orf54
cg00658288_RNA5SP22	-0.438531753	5.66E-05	0.000206636	RNA5SP22
cg15353666_CYP2S1	-0.418330312	5.66E-05	0.000206636	CYP2S1
cg25452165_LINC01388	-0.367209573	5.66E-05	0.000206639	LINC01388
cg03734225_TMED10P2	-0.360023601	5.66E-05	0.00020664	TMED10P2
cg18400586_MT1H	-0.376320043	5.66E-05	0.000206652	MT1H
cg19408572_CNR2	0.352146571	5.67E-05	0.000206656	CNR2
cg17158894_RPS29P2	-0.410886707	5.67E-05	0.000206656	RPS29P2
cg18888655_TMEM94	-0.368032008	5.67E-05	0.000206656	TMEM94
cg19014289_BCYRN1	-0.386381734	5.67E-05	0.000206656	BCYRN1
cg20680669_RNU6-95P	-0.406432994	5.67E-05	0.000206658	RNU6-95P
cg14094409_MOAP1	0.368625699	5.67E-05	0.000206658	MOAP1
cg10530063_EPHA8	0.343251244	5.67E-05	0.000206661	EPHA8
cg17792994_CCNE2	-0.415949866	5.67E-05	0.000206665	CCNE2
cg01026025_MUC4	-0.450877874	5.67E-05	0.000206665	MUC4
cg16853842_SLC39A12-AS1	-0.375378541	5.67E-05	0.000206665	SLC39A12-AS1
cg27188340_RNU4-7P	-0.390609563	5.67E-05	0.000206665	RNU4-7P
cg01710886_FGF19	0.525174693	5.67E-05	0.000206665	FGF19
cg05669210_RNU6-763P	0.339071232	5.67E-05	0.000206667	RNU6-763P
cg19987111_OR2AI1P	-0.36513154	5.67E-05	0.00020668	OR2AI1P
cg07594209_MDGA2	0.347002168	5.67E-05	0.00020668	MDGA2
cg00153831_REXO1L1P	-0.396276161	5.67E-05	0.00020668	REXO1L1P
cg24046884_LINC02474	-0.416692008	5.67E-05	0.000206689	LINC02474
cg10973043_FGF10	-0.367230661	5.67E-05	0.000206692	FGF10
cg23247274_UBIAD1	-0.356037176	5.67E-05	0.000206702	UBIAD1
cg23475480_UNC5B	-0.352344613	5.67E-05	0.000206703	UNC5B
cg02943303_MIR1255B2	0.351806804	5.67E-05	0.000206704	MIR1255B2
cg05260298_KRT18P42	-0.34843818	5.67E-05	0.000206706	KRT18P42
cg27141266_NPM1P32	-0.357205087	5.67E-05	0.000206711	NPM1P32
cg06760305_FSTL5	0.38427543	5.67E-05	0.000206713	FSTL5
cg13546658_OR1X5P	0.377573706	5.67E-05	0.000206714	OR1X5P
cg25074023_RNU2-65P	0.355022437	5.67E-05	0.000206715	RNU2-65P
cg19973291_RNU1-27P	-0.40097103	5.67E-05	0.000206715	RNU1-27P
cg01708411_CD69	0.331962942	5.67E-05	0.000206721	CD69
cg11761102_RNY4P9	-0.382637626	5.67E-05	0.000206722	RNY4P9
cg14796406_SSC5D	0.437954484	5.67E-05	0.000206724	SSC5D
cg02046589_LINC02047	-0.357215757	5.67E-05	0.000206733	LINC02047
cg15029183_TMEM145	-0.35061265	5.67E-05	0.000206734	TMEM145
cg07615839_UNC13A	0.377878093	5.67E-05	0.000206734	UNC13A
cg04803419_ANPEP	-0.342071746	5.67E-05	0.000206739	ANPEP
cg21050001_RNU7-104P	-0.357873656	5.67E-05	0.00020674	RNU7-104P
cg26353006_ZFPM1	0.376268589	5.67E-05	0.000206744	ZFPM1
cg04887104_KRTAP2-3	-0.373134876	5.67E-05	0.000206744	KRTAP2-3
cg21086969_HAND1	-0.393218274	5.67E-05	0.000206746	HAND1
cg04198854_MTND4LP11	-0.366797963	5.67E-05	0.000206749	MTND4LP11
cg02656169_FOS	0.442523653	5.67E-05	0.000206749	FOS
cg02514711_LARP1P1	0.354405605	5.67E-05	0.000206749	LARP1P1
cg05133155_RPL37P4	-0.35723802	5.67E-05	0.000206749	RPL37P4
cg22798247_IL13	-0.349430787	5.67E-05	0.000206749	IL13
cg01591369_CHMP4AP1	-0.351772863	5.67E-05	0.000206749	CHMP4AP1
cg01591369_OR2W1	-0.351772863	5.67E-05	0.000206749	OR2W1
cg01591369_PGAM1P2	-0.351772863	5.67E-05	0.000206749	PGAM1P2
cg01591369_KRTAP10-1	-0.351772863	5.67E-05	0.000206749	KRTAP10-1
cg14710552_MYLK3	0.34506888	5.67E-05	0.000206752	MYLK3
cg18720828_MBNL1-AS1	-0.425860156	5.67E-05	0.000206753	MBNL1-AS1
cg01558110_PIK3C2G	-0.347118191	5.67E-05	0.000206755	PIK3C2G
cg07207099_RPL35AP28	0.349378021	5.67E-05	0.000206761	RPL35AP28
cg00530579_IGHV1-46	-0.335895444	5.67E-05	0.000206772	IGHV1-46
cg27459981_RPGRIP1	0.399810918	5.67E-05	0.000206772	RPGRIP1
cg10543947_BECN2	0.3561429	5.67E-05	0.000206775	BECN2
cg09162333_KLHDC4	-0.409169101	5.67E-05	0.000206775	KLHDC4
cg18692382_PCAT6	0.352958771	5.67E-05	0.000206781	PCAT6
cg09128733_RPL35AP11	0.347508625	5.67E-05	0.000206797	RPL35AP11
cg07832337_CALM2P4	0.360890572	5.67E-05	0.000206797	CALM2P4
cg09817248_RNU6-728P	0.357007268	5.67E-05	0.000206803	RNU6-728P
cg03197961_RN7SKP42	-0.398934617	5.67E-05	0.000206809	RN7SKP42
cg22159430_CCL13	-0.348893095	5.67E-05	0.000206809	CCL13
cg03644281_RNU6ATAC8P	-0.377847762	5.67E-05	0.000206811	RNU6ATAC8P
cg09391279_SLC6A12	-0.376389273	5.67E-05	0.000206814	SLC6A12
cg21243631_NPSR1	0.389907855	5.67E-05	0.000206817	NPSR1
cg16653138_OR6B3	-0.35865806	5.67E-05	0.000206817	OR6B3
cg25135012_CYP27C1	-0.335832185	5.67E-05	0.000206817	CYP27C1
cg25353287_MAP6D1	-0.366740396	5.67E-05	0.000206819	MAP6D1
cg25395304_NFKB1	-0.355718675	5.67E-05	0.000206819	NFKB1
cg05836256_OR3A1	-0.353034146	5.67E-05	0.000206826	OR3A1
cg12227626_LINC00636	-0.376218759	5.67E-05	0.000206826	LINC00636
cg27316710_RN7SL107P	-0.324941534	5.67E-05	0.000206826	RN7SL107P
cg10946263_SETD6P1	-0.357235706	5.67E-05	0.000206827	SETD6P1
cg10905987_CASZ1	-0.418907133	5.67E-05	0.000206827	CASZ1
cg09583984_C1orf185	-0.410442264	5.67E-05	0.00020684	C1orf185
cg23380468_ATAD3C	-0.377759231	5.67E-05	0.00020684	ATAD3C
cg10723869_MAD2L1	-0.374327521	5.67E-05	0.000206843	MAD2L1
cg15712577_TRBV28	-0.349992448	5.67E-05	0.000206845	TRBV28
cg06372909_NKX2-6	-0.350436	5.67E-05	0.000206846	NKX2-6
cg25706257_DRAXIN	-0.341276364	5.67E-05	0.000206846	DRAXIN
cg19563083_CFL1P2	0.439318476	5.67E-05	0.000206848	CFL1P2
cg17364850_CNTN4	-0.416729827	5.67E-05	0.000206848	CNTN4
cg11208672_FAM240C	-0.357977208	5.67E-05	0.000206857	FAM240C
cg00066022_ZNF580	0.381922532	5.67E-05	0.000206859	ZNF580
cg10377685_SNORD114-9	-0.347483967	5.67E-05	0.000206865	SNORD114-9
cg05438523_RN7SKP172	-0.374454671	5.67E-05	0.000206868	RN7SKP172
cg01339381_MRPL50P1	-0.366968622	5.67E-05	0.000206869	MRPL50P1
cg25599641_KRT18P42	-0.355326832	5.67E-05	0.000206869	KRT18P42
cg12390516_EFCAB3	0.364448573	5.67E-05	0.000206869	EFCAB3
cg09817248_RPS24P14	0.35335535	5.67E-05	0.000206869	RPS24P14
cg21766141_SLC35E2B	-0.354343862	5.67E-05	0.000206871	SLC35E2B
cg03517570_DMRTC2	-0.416645061	5.67E-05	0.000206881	DMRTC2
cg25827873_RPS20P31	-0.390118493	5.67E-05	0.000206885	RPS20P31
cg00001793_RNU6ATAC5P	-0.394263703	5.67E-05	0.000206886	RNU6ATAC5P
cg12852285_MAP4K3	-0.42525664	5.68E-05	0.000206887	MAP4K3
cg02697258_KCNH8	-0.371541049	5.68E-05	0.000206887	KCNH8
cg22656247_DEFB132	-0.420200093	5.68E-05	0.000206892	DEFB132
cg19653415_HCG22	-0.354954787	5.68E-05	0.000206897	HCG22
cg23291158_APBB1IP	-0.347478903	5.68E-05	0.000206901	APBB1IP
cg10960626_SLC17A4	-0.357505979	5.68E-05	0.000206911	SLC17A4
cg11091734_MRTFA	-0.369982836	5.68E-05	0.000206912	MRTFA
cg16436181_OR5BB1P	-0.360099954	5.68E-05	0.000206915	OR5BB1P
cg16237262_SBNO2	-0.404321267	5.68E-05	0.000206916	SBNO2
cg23840219_MMP9	0.36015165	5.68E-05	0.00020692	MMP9
cg19111078_LZTS1	-0.36199468	5.68E-05	0.00020692	LZTS1
cg23238869_FCAR	-0.37430521	5.68E-05	0.000206929	FCAR
cg11394947_FABP7P2	-0.425421086	5.68E-05	0.000206929	FABP7P2
cg22930385_MARCO	-0.368770885	5.68E-05	0.000206931	MARCO
cg19074709_MIR1913	-0.380872642	5.68E-05	0.000206933	MIR1913
cg24211572_GCNT1P5	-0.36786153	5.68E-05	0.000206933	GCNT1P5
cg10723869_GVQW3	-0.376515469	5.68E-05	0.000206942	GVQW3
cg14526732_LCN10	0.345105296	5.68E-05	0.000206947	LCN10
cg23397523_KRT16P6	-0.397689941	5.68E-05	0.000206948	KRT16P6
cg03146219_LOXL4	-0.338503095	5.68E-05	0.000206949	LOXL4
cg09235504_PDE4C	-0.36826971	5.68E-05	0.000206951	PDE4C
cg08044704_FOSL2	-0.440217266	5.68E-05	0.000206953	FOSL2
cg13168129_SNX18P9	0.350926106	5.68E-05	0.000206955	SNX18P9
cg04657146_SPAG11B	0.365652869	5.68E-05	0.000206958	SPAG11B
cg04657146_SPAG11A	0.365652869	5.68E-05	0.000206958	SPAG11A
cg14483161_SERPINB9	-0.350144341	5.68E-05	0.000206961	SERPINB9
cg16336121_RN7SL107P	0.361468438	5.68E-05	0.000206963	RN7SL107P
cg26816564_SPATA16	0.456979298	5.68E-05	0.000206965	SPATA16
cg07793432_CCDC178	-0.472352626	5.68E-05	0.000206965	CCDC178
cg17420028_NPTXR	-0.350806665	5.68E-05	0.000206966	NPTXR
cg11868136_LINC02647	-0.38378646	5.68E-05	0.000206971	LINC02647
cg00070370_RPEP2	-0.367805491	5.68E-05	0.000206981	RPEP2
cg03365111_MTND6P24	-0.370999779	5.68E-05	0.000206987	MTND6P24
cg09774124_RNU6-657P	-0.359665453	5.68E-05	0.000206989	RNU6-657P
cg19586889_ANKRD9	0.369617389	5.68E-05	0.000206991	ANKRD9
cg25699417_FOXP1-IT1	-0.390134765	5.68E-05	0.000206991	FOXP1-IT1
cg22009052_RNU5A-1	-0.403333348	5.68E-05	0.000206998	RNU5A-1
cg12420787_FOXI2	-0.35444714	5.68E-05	0.000207003	FOXI2
cg04810915_LINC00370	-0.346079169	5.68E-05	0.000207005	LINC00370
cg19987111_MRPS9-AS2	-0.374244305	5.68E-05	0.000207005	MRPS9-AS2
cg17914494_BAALC	-0.378670349	5.68E-05	0.000207006	BAALC
cg10061851_H3P11	0.339736976	5.68E-05	0.000207006	H3P11
cg16619721_TTLL2	0.450974896	5.68E-05	0.000207009	TTLL2
cg20540806_CCDC9B	0.345740054	5.68E-05	0.000207013	CCDC9B
cg24405307_FTH1P12	0.409527061	5.68E-05	0.000207015	FTH1P12
cg15374032_LINC02723	-0.376808259	5.68E-05	0.000207017	LINC02723
cg13434714_EXO1	0.36448958	5.68E-05	0.000207017	EXO1
cg24171294_STIP1	-0.373176468	5.68E-05	0.000207017	STIP1
cg25394505_NPSR1	-0.340558546	5.68E-05	0.000207024	NPSR1
cg21135307_LINC02013	0.373745841	5.68E-05	0.000207026	LINC02013
cg00777702_ANKRD30BL	-0.434497516	5.68E-05	0.000207034	ANKRD30BL
cg00171290_TAX1BP3	-0.346933728	5.68E-05	0.000207035	TAX1BP3
cg09375488_RIT1	-0.429730873	5.68E-05	0.000207037	RIT1
cg05389034_LINC02032	-0.418205542	5.68E-05	0.000207038	LINC02032
cg17896927_PDE4C	0.350786487	5.68E-05	0.000207043	PDE4C
cg09227800_ABCA4	-0.381820991	5.68E-05	0.000207044	ABCA4
cg15817224_RNU6-777P	-0.430368333	5.68E-05	0.000207048	RNU6-777P
cg09830308_SMIM26	0.360477898	5.68E-05	0.000207054	SMIM26
cg04107082_CEACAMP3	-0.47258142	5.68E-05	0.000207056	CEACAMP3
cg14282280_KRTAP2-2	-0.352510427	5.68E-05	0.000207066	KRTAP2-2
cg10520070_CEACAM7	-0.451542634	5.68E-05	0.000207066	CEACAM7
cg17914494_RNASE13	-0.387016426	5.68E-05	0.000207071	RNASE13
cg17918676_CALML5	-0.382944911	5.68E-05	0.000207072	CALML5
cg26873935_CHODL-AS1	-0.355875641	5.68E-05	0.000207078	CHODL-AS1
cg07320976_AMY1A	-0.419533066	5.68E-05	0.000207083	AMY1A
cg16770243_TRIM49D1	-0.371655919	5.68E-05	0.000207083	TRIM49D1
cg16278658_STING1	-0.414954322	5.68E-05	0.00020709	STING1
cg17179037_NPSR1	0.432793634	5.68E-05	0.00020709	NPSR1
cg03353560_HSD17B7P1	-0.366439618	5.68E-05	0.00020709	HSD17B7P1
cg01586670_SLX1B	-0.344436594	5.68E-05	0.00020709	SLX1B
cg25841380_CNIH3-AS1	0.429675231	5.68E-05	0.000207098	CNIH3-AS1
cg27188340_TUBB2B	-0.402996458	5.68E-05	0.000207098	TUBB2B
cg15577010_SLC10A5P1	0.344168783	5.68E-05	0.000207101	SLC10A5P1
cg24413314_TXN2P1	-0.418723815	5.68E-05	0.000207101	TXN2P1
cg21546742_ITGB2-AS1	-0.356112835	5.68E-05	0.00020711	ITGB2-AS1
cg10499042_SERPINA12	-0.35706434	5.68E-05	0.00020711	SERPINA12
cg06502685_LRRC3B	-0.350902474	5.68E-05	0.00020711	LRRC3B
cg27195402_MTHFD2P3	-0.370216236	5.68E-05	0.00020711	MTHFD2P3
cg12877532_LRRC8B	-0.359076702	5.68E-05	0.000207111	LRRC8B
cg15713912_MIR1233-2	0.444145443	5.68E-05	0.000207116	MIR1233-2
cg23290207_DLEU1	0.348745202	5.68E-05	0.000207131	DLEU1
cg03266048_PIWIL2	-0.405933952	5.69E-05	0.000207135	PIWIL2
cg06745740_RPL7AP53	0.375376602	5.69E-05	0.000207135	RPL7AP53
cg02897385_NUTM2B	-0.35046218	5.69E-05	0.000207145	NUTM2B
cg12181907_STAG3	-0.423762272	5.69E-05	0.000207145	STAG3
cg08044704_PLXNC1	-0.433977568	5.69E-05	0.000207152	PLXNC1
cg19822890_AIM2	-0.352162156	5.69E-05	0.000207155	AIM2
cg13168050_CYCSP33	-0.367957747	5.69E-05	0.000207155	CYCSP33
cg19264599_CYLC2	-0.465452232	5.69E-05	0.000207155	CYLC2
cg19264599_CCDC172	-0.465452232	5.69E-05	0.000207155	CCDC172
cg19264599_CACNG3	-0.465452232	5.69E-05	0.000207155	CACNG3
cg19264599_CFTRP3	-0.465452232	5.69E-05	0.000207155	CFTRP3
cg20983125_ABCA9	-0.359725234	5.69E-05	0.000207162	ABCA9
cg01594767_STC2	-0.370882343	5.69E-05	0.000207181	STC2
cg11091734_ZNF503	-0.359801317	5.69E-05	0.000207191	ZNF503
cg17839232_LINC01737	-0.358513742	5.69E-05	0.000207199	LINC01737
cg18701685_CLCF1	0.360461224	5.69E-05	0.000207209	CLCF1
cg06616710_TAS2R40	0.372879505	5.69E-05	0.000207222	TAS2R40
cg14786880_VWFP1	-0.418059322	5.69E-05	0.000207229	VWFP1
cg26873935_SNORD115-36	-0.341915782	5.69E-05	0.000207229	SNORD115-36
cg10905987_GRK6P1	-0.411495034	5.69E-05	0.000207229	GRK6P1
cg23919433_TRAV12-3	0.355810088	5.69E-05	0.00020724	TRAV12-3
cg12877532_CENPK	-0.358100151	5.69E-05	0.000207241	CENPK
cg25588120_TSLP	-0.354767362	5.69E-05	0.000207241	TSLP
cg10548700_MYBL1	0.358342828	5.69E-05	0.000207241	MYBL1
cg13085030_SLC23A3	-0.35027153	5.69E-05	0.000207241	SLC23A3
cg07164224_NTM	0.396914822	5.69E-05	0.000207241	NTM
cg10425410_MRPL50P1	-0.363427219	5.69E-05	0.000207248	MRPL50P1
cg19477551_CSMD2-AS1	0.38395083	5.69E-05	0.000207248	CSMD2-AS1
cg09221252_AP1S2P1	-0.36448227	5.69E-05	0.000207248	AP1S2P1
cg20102246_HSP90AA6P	0.363116205	5.69E-05	0.000207249	HSP90AA6P
cg24588582_ALKBH2	-0.35833177	5.69E-05	0.000207249	ALKBH2
cg01708411_TRGJP2	0.336314115	5.69E-05	0.000207249	TRGJP2
cg12877532_TDRD6	-0.347907955	5.69E-05	0.000207253	TDRD6
cg24682073_RAB28P2	-0.356706747	5.69E-05	0.000207257	RAB28P2
cg16596598_IGLV2-11	-0.342603448	5.69E-05	0.000207261	IGLV2-11
cg20267322_IGLV3-1	-0.379209488	5.69E-05	0.000207261	IGLV3-1
cg09227800_TPM1	-0.386354495	5.69E-05	0.000207261	TPM1
cg15912082_ATP5MC1P4	-0.410075159	5.69E-05	0.000207261	ATP5MC1P4
cg24198765_NPSR1	0.415890822	5.69E-05	0.000207261	NPSR1
cg24366036_OR5AC2	-0.351547962	5.69E-05	0.000207261	OR5AC2
cg18455405_RPS28P4	-0.356048005	5.69E-05	0.000207263	RPS28P4
cg19408572_IGKV2D-29	0.35817535	5.69E-05	0.000207263	IGKV2D-29
cg04748098_TRARG1	-0.359094362	5.69E-05	0.000207263	TRARG1
cg17848362_RNU6-1051P	-0.36531713	5.69E-05	0.000207265	RNU6-1051P
cg22702070_ACTR3C	0.393896149	5.69E-05	0.000207265	ACTR3C
cg04657146_MALL	0.328702287	5.69E-05	0.000207272	MALL
cg15296799_ZDHHC8	-0.38914581	5.69E-05	0.000207274	ZDHHC8
cg23174406_MUC21	-0.376619142	5.69E-05	0.000207279	MUC21
cg24305584_ZNF670-ZNF695	0.364121535	5.69E-05	0.000207279	ZNF670-ZNF695
cg13896190_NPSR1	-0.332641454	5.69E-05	0.000207287	NPSR1
cg04572021_IER3	-0.381967447	5.69E-05	0.000207307	IER3
cg17355385_OR10AC1	0.424648132	5.69E-05	0.000207308	OR10AC1
cg08681877_RN7SL649P	-0.391349659	5.69E-05	0.000207308	RN7SL649P
cg24605553_SNX22	0.41958492	5.69E-05	0.00020731	SNX22
cg26708548_KCNJ16	0.344300789	5.69E-05	0.000207312	KCNJ16
cg15109916_TBC1D8	-0.429354893	5.69E-05	0.000207322	TBC1D8
cg08245275_PRRT2	-0.372007809	5.69E-05	0.000207322	PRRT2
cg17364850_OR51D1	-0.419396269	5.69E-05	0.000207323	OR51D1
cg10653573_MANSC4	-0.345135743	5.69E-05	0.000207323	MANSC4
cg07858728_COL6A3	0.382954125	5.69E-05	0.000207323	COL6A3
cg17158894_SNORD118	-0.412285865	5.69E-05	0.000207325	SNORD118
cg17104484_DAND5	-0.418832412	5.69E-05	0.000207326	DAND5
cg00069540_CPNE6	-0.421756823	5.69E-05	0.000207326	CPNE6
cg08832851_ANKRD30BL	0.412072854	5.69E-05	0.000207336	ANKRD30BL
cg20695805_RNU6-59P	0.344622029	5.69E-05	0.000207336	RNU6-59P
cg00171290_H2AC9P	-0.357968769	5.69E-05	0.000207348	H2AC9P
cg04198854_EPS8	-0.364265629	5.69E-05	0.00020735	EPS8
cg10653573_OR10K1	-0.357818904	5.69E-05	0.000207364	OR10K1
cg20313696_ABCC12	-0.356102044	5.69E-05	0.000207369	ABCC12
cg08498272_RP1L1	-0.342501982	5.69E-05	0.000207369	RP1L1
cg24312537_SNRPGP8	-0.357218242	5.69E-05	0.000207373	SNRPGP8
cg15296799_CLPTM1	-0.396126094	5.69E-05	0.000207375	CLPTM1
cg05450979_LINC00205	-0.360844426	5.69E-05	0.000207375	LINC00205
cg25961952_EMBP1	-0.409713019	5.69E-05	0.000207377	EMBP1
cg04015501_CPA5	-0.356982877	5.69E-05	0.000207377	CPA5
cg15099537_LINC00487	-0.355007981	5.69E-05	0.000207378	LINC00487
cg21156812_TAAR2	-0.377025922	5.69E-05	0.000207378	TAAR2
cg15374032_RN7SKP167	-0.367739415	5.69E-05	0.000207378	RN7SKP167
cg24377657_ZFHX2	0.33589524	5.69E-05	0.000207381	ZFHX2
cg01594767_LINC01312	-0.369915658	5.69E-05	0.000207381	LINC01312
cg19383909_MAST1	-0.406141169	5.69E-05	0.000207383	MAST1
cg12101870_LINC02810	-0.367308244	5.70E-05	0.000207386	LINC02810
cg04337937_FZD5	-0.38769436	5.70E-05	0.000207386	FZD5
cg05669210_RNA5SP246	0.3475889	5.70E-05	0.000207392	RNA5SP246
cg21806090_ELOA2	-0.351828577	5.70E-05	0.000207397	ELOA2
cg17918676_OR9M1P	-0.392886008	5.70E-05	0.000207397	OR9M1P
cg04025917_RNU6-907P	0.347355008	5.70E-05	0.000207397	RNU6-907P
cg20683445_HSPA8P6	-0.375701061	5.70E-05	0.000207397	HSPA8P6
cg24337090_LRRC8A	-0.357863637	5.70E-05	0.000207397	LRRC8A
cg12877532_MCUB	-0.348399093	5.70E-05	0.000207399	MCUB
cg00232388_CDO1	-0.368548204	5.70E-05	0.000207399	CDO1
cg05433549_ADIPOR1P1	-0.372986757	5.70E-05	0.000207401	ADIPOR1P1
cg24160354_USH2A-AS2	-0.356685728	5.70E-05	0.000207403	USH2A-AS2
cg24439232_EXTL1	-0.407735055	5.70E-05	0.000207405	EXTL1
cg19216660_CLEC4G	-0.397502605	5.70E-05	0.00020741	CLEC4G
cg03424022_PRLH	-0.369419936	5.70E-05	0.00020741	PRLH
cg16913250_LINC01159	0.416488567	5.70E-05	0.000207418	LINC01159
cg15817224_LINC01449	-0.436867242	5.70E-05	0.000207424	LINC01449
cg26283879_LINC02088	0.457917548	5.70E-05	0.000207425	LINC02088
cg18477299_ANKRD18CP	-0.373987546	5.70E-05	0.000207425	ANKRD18CP
cg06747314_CLEC17A	-0.371241922	5.70E-05	0.000207433	CLEC17A
cg13510617_FARP1	-0.493073048	5.70E-05	0.000207442	FARP1
cg08044704_RN7SL538P	-0.445724062	5.70E-05	0.000207443	RN7SL538P
cg03603331_CDH19	-0.365459556	5.70E-05	0.000207447	CDH19
cg26613778_UTS2R	-0.38799078	5.70E-05	0.000207448	UTS2R
cg06376786_RNU6-1085P	-0.341742762	5.70E-05	0.000207448	RNU6-1085P
cg17562277_KRT26	-0.379738942	5.70E-05	0.000207455	KRT26
cg05651489_FAM184B	0.365355251	5.70E-05	0.000207458	FAM184B
cg17562277_RNU6-996P	-0.380811817	5.70E-05	0.000207458	RNU6-996P
cg15418509_OR2T32P	-0.424583945	5.70E-05	0.000207458	OR2T32P
cg01722343_OR5H6	0.360069822	5.70E-05	0.00020746	OR5H6
cg10211696_MIR99B	-0.357489984	5.70E-05	0.00020746	MIR99B
cg13599020_GRAMD4P2	0.448919812	5.70E-05	0.00020746	GRAMD4P2
cg11091734_CBX2	-0.35140067	5.70E-05	0.00020746	CBX2
cg26680317_SNORD115-16	-0.343229186	5.70E-05	0.000207463	SNORD115-16
cg24829772_SOD3	-0.376031541	5.70E-05	0.000207463	SOD3
cg12008478_SRRM3	-0.357076592	5.70E-05	0.000207472	SRRM3
cg21655171_RN7SKP39	-0.372358927	5.70E-05	0.000207479	RN7SKP39
cg14776351_LINC01429	-0.42476242	5.70E-05	0.000207486	LINC01429
cg26329715_EMC9	-0.375501624	5.70E-05	0.000207493	EMC9
cg10499042_RNU6ATAC33P	-0.356078512	5.70E-05	0.000207499	RNU6ATAC33P
cg10301769_ASZ1	-0.412697983	5.70E-05	0.000207499	ASZ1
cg01510218_LINC01874	0.482466311	5.70E-05	0.000207499	LINC01874
cg01510218_RNA5SP89	0.482466311	5.70E-05	0.000207499	RNA5SP89
cg01510218_SNORD32B	0.482466311	5.70E-05	0.000207499	SNORD32B
cg26834051_LINC02848	-0.349818368	5.70E-05	0.000207501	LINC02848
cg10928544_RPS15P9	0.393362897	5.70E-05	0.000207502	RPS15P9
cg12877532_INPP1	-0.356139537	5.70E-05	0.000207502	INPP1
cg04887104_STC2	-0.373737246	5.70E-05	0.000207504	STC2
cg05889858_PDIA3P2	0.507708101	5.70E-05	0.000207506	PDIA3P2
cg13229245_EMBP1	0.337917208	5.70E-05	0.000207516	EMBP1
cg17174466_RPL22P10	-0.363041622	5.70E-05	0.000207524	RPL22P10
cg16569147_SPEM1	-0.35859189	5.70E-05	0.000207525	SPEM1
cg15532012_RNU6-61P	-0.471476264	5.70E-05	0.000207541	RNU6-61P
cg08991255_LINC02830	-0.349420954	5.70E-05	0.000207541	LINC02830
cg08474651_RPL39P39	0.362342766	5.70E-05	0.000207541	RPL39P39
cg02491754_RNU6-140P	0.354492899	5.70E-05	0.000207544	RNU6-140P
cg05898482_LINC01812	0.359396522	5.70E-05	0.000207544	LINC01812
cg10801331_KIF26A	-0.349091037	5.70E-05	0.000207546	KIF26A
cg02218418_SLC2A4	-0.338956344	5.70E-05	0.000207562	SLC2A4
cg00000155_IGHJ1	-0.356158694	5.70E-05	0.000207578	IGHJ1
cg11950994_TNKS1BP1	-0.446673208	5.70E-05	0.00020758	TNKS1BP1
cg20695805_PYGM	0.339662057	5.70E-05	0.000207596	PYGM
cg11153505_RPL7AP53	-0.352404505	5.70E-05	0.000207601	RPL7AP53
cg06136472_RFTN1	-0.379874687	5.70E-05	0.000207601	RFTN1
cg22190299_HMGN2P36	-0.367994582	5.70E-05	0.000207603	HMGN2P36
cg26681770_SKI	-0.36316959	5.70E-05	0.000207612	SKI
cg12858231_HTR3C2P	-0.436984848	5.70E-05	0.000207616	HTR3C2P
cg18701685_LINC01087	0.350730524	5.70E-05	0.000207618	LINC01087
cg07950307_ZZEF1	0.364863846	5.70E-05	0.000207625	ZZEF1
cg08084984_LINC02813	0.374253167	5.70E-05	0.000207625	LINC02813
cg12279294_OR4K5	0.398894287	5.70E-05	0.000207627	OR4K5
cg00066022_SBK1	0.383141327	5.70E-05	0.000207634	SBK1
cg14631896_OR6Y1	-0.35605904	5.70E-05	0.000207634	OR6Y1
cg13500877_GPR153	-0.362370426	5.71E-05	0.00020767	GPR153
cg13978534_RPS29P21	0.35209605	5.71E-05	0.000207674	RPS29P21
cg05813498_S100B	-0.365865713	5.71E-05	0.000207675	S100B
cg13978534_VTRNA1-3	0.367137139	5.71E-05	0.000207686	VTRNA1-3
cg11364964_RPL7P3	-0.353914111	5.71E-05	0.000207691	RPL7P3
cg02639667_RNU6-926P	0.364447734	5.71E-05	0.000207691	RNU6-926P
cg14722289_BOC	-0.340021411	5.71E-05	0.0002077	BOC
cg02444715_MIR647	-0.362298124	5.71E-05	0.000207701	MIR647
cg24323552_CCT8L2	-0.359528531	5.71E-05	0.000207736	CCT8L2
cg09024023_SNORD58C	-0.452794026	5.71E-05	0.000207738	SNORD58C
cg02305803_SUCLA2P2	-0.409915523	5.71E-05	0.000207739	SUCLA2P2
cg02673703_LHCGR	-0.342424019	5.71E-05	0.000207739	LHCGR
cg13229245_NUP155	0.346461157	5.71E-05	0.000207741	NUP155
cg03023681_ZDHHC21	-0.399585977	5.71E-05	0.000207744	ZDHHC21
cg24949324_COL26A1	-0.408841648	5.71E-05	0.000207745	COL26A1
cg18692382_TNP1	0.3504633	5.71E-05	0.000207746	TNP1
cg04665311_CCL13	-0.348796266	5.71E-05	0.000207747	CCL13
cg23183144_RNU2-71P	-0.388016177	5.71E-05	0.000207754	RNU2-71P
cg04132177_RN7SL499P	-0.356076153	5.71E-05	0.000207767	RN7SL499P
cg00530579_MIR128-2	-0.346408808	5.71E-05	0.000207772	MIR128-2
cg12877532_MTND5P3	-0.358955083	5.71E-05	0.000207773	MTND5P3
cg24429037_RNU6-254P	-0.404044489	5.71E-05	0.000207774	RNU6-254P
cg15335418_GABRA1	0.34207614	5.71E-05	0.000207774	GABRA1
cg15993408_CLUHP5	-0.324609935	5.71E-05	0.000207775	CLUHP5
cg26399937_SLX1B	-0.380341828	5.71E-05	0.000207792	SLX1B
cg14190294_RPL23AP43	-0.369494671	5.71E-05	0.000207792	RPL23AP43
cg11314630_MRGPRX3	-0.373200803	5.71E-05	0.000207799	MRGPRX3
cg06635371_CCDC162P	0.366662079	5.71E-05	0.000207813	CCDC162P
cg21018156_FDX1P1	-0.440191192	5.71E-05	0.000207814	FDX1P1
cg05703749_RN7SKP131	-0.363616407	5.71E-05	0.000207818	RN7SKP131
cg02332174_OR8A1	-0.382021243	5.71E-05	0.000207818	OR8A1
cg02697258_LINC01734	-0.387680927	5.71E-05	0.000207818	LINC01734
cg14861778_PPP1R3B	-0.421459935	5.71E-05	0.000207818	PPP1R3B
cg06743283_CHST3	-0.337303727	5.71E-05	0.000207823	CHST3
cg14473837_NAA60	-0.366609018	5.71E-05	0.000207835	NAA60
cg09981313_OR52K2	-0.37375468	5.71E-05	0.000207836	OR52K2
cg08055490_PGA4	-0.384098331	5.71E-05	0.000207836	PGA4
cg23348107_THSD4	-0.432793089	5.71E-05	0.000207838	THSD4
cg09391279_GPAA1P1	-0.371884511	5.71E-05	0.000207851	GPAA1P1
cg26414417_LINC01056	-0.357123438	5.71E-05	0.000207862	LINC01056
cg05450979_CACNB3	-0.358873763	5.71E-05	0.000207873	CACNB3
cg02930701_VSTM2A-OT1	-0.390087495	5.71E-05	0.000207879	VSTM2A-OT1
cg16108059_RNU6-997P	-0.406967325	5.71E-05	0.000207885	RNU6-997P
cg09166536_HLA-W	-0.446152573	5.71E-05	0.00020789	HLA-W
cg18452169_RPL7P36	-0.369401676	5.71E-05	0.00020789	RPL7P36
cg23151860_SEMA5B	-0.461694106	5.71E-05	0.000207898	SEMA5B
cg23094117_LINC00400	-0.422457736	5.71E-05	0.000207907	LINC00400
cg23290207_ITPR1	0.338937084	5.71E-05	0.000207907	ITPR1
cg25964019_RPL36AP26	-0.379237656	5.71E-05	0.000207907	RPL36AP26
cg19449260_FN3K	0.451553544	5.71E-05	0.000207909	FN3K
cg05806115_UNC13C	0.450184218	5.71E-05	0.00020791	UNC13C
cg11674404_BAMBI	-0.320413322	5.71E-05	0.000207925	BAMBI
cg17918676_LINC00163	-0.388620842	5.71E-05	0.000207925	LINC00163
cg16237262_GALNT14	-0.39522547	5.72E-05	0.000207926	GALNT14
cg10580599_MYOZ3	0.451218113	5.72E-05	0.00020793	MYOZ3
cg01418749_LINC01423	-0.35941809	5.72E-05	0.000207936	LINC01423
cg22997974_BSN-AS1	-0.369141864	5.72E-05	0.000207938	BSN-AS1
cg01561629_RN7SL632P	-0.368337637	5.72E-05	0.000207946	RN7SL632P
cg02488517_OR1J4	-0.347754421	5.72E-05	0.000207946	OR1J4
cg12227626_DAND5	-0.373067671	5.72E-05	0.000207953	DAND5
cg13920792_SCGB3A2	-0.366251025	5.72E-05	0.000207956	SCGB3A2
cg14098470_LINC01103	-0.379767015	5.72E-05	0.000207956	LINC01103
ch.22.48274842R_FUNDC2P3	0.358123165	5.72E-05	0.000207971	FUNDC2P3
cg12877532_SNORA22B	-0.359078672	5.72E-05	0.000207975	SNORA22B
cg10548700_KCNU1	0.356905826	5.72E-05	0.000207978	KCNU1
cg02695042_SNORD115-14	0.362629593	5.72E-05	0.000207989	SNORD115-14
cg23224396_ZC2HC1B	0.486215242	5.72E-05	0.000207993	ZC2HC1B
cg00666820_EPHB6	-0.349317133	5.72E-05	0.000207996	EPHB6
cg26459473_BRWD1-AS1	-0.359119927	5.72E-05	0.000208001	BRWD1-AS1
cg07773475_NPSR1	0.408650692	5.72E-05	0.000208002	NPSR1
cg12181907_RBMXL2	-0.396538821	5.72E-05	0.000208007	RBMXL2
cg08321127_NBPF1	-0.455765445	5.72E-05	0.000208007	NBPF1
cg22337491_GLP2R	0.379459791	5.72E-05	0.000208012	GLP2R
cg16720432_MEG9	-0.419179556	5.72E-05	0.000208012	MEG9
cg03119028_BARX1	0.329369799	5.72E-05	0.000208014	BARX1
cg18701685_FEM1A	0.360225889	5.72E-05	0.000208014	FEM1A
cg21781761_RPS15AP32	-0.39930559	5.72E-05	0.000208014	RPS15AP32
cg07207099_SPAG9	0.346336822	5.72E-05	0.000208019	SPAG9
cg08413370_RNA5SP139	-0.443081087	5.72E-05	0.000208035	RNA5SP139
cg25523221_HMGN2P36	-0.373490305	5.72E-05	0.000208036	HMGN2P36
cg04498418_DCHS1	-0.52746713	5.72E-05	0.000208042	DCHS1
cg13299279_SNORD58A	-0.356337818	5.72E-05	0.000208042	SNORD58A
cg21766141_ADCY2	-0.349675629	5.72E-05	0.000208047	ADCY2
cg09781987_H2AC10P	-0.356126945	5.72E-05	0.000208055	H2AC10P
cg11464377_SSC5D	-0.351383138	5.72E-05	0.000208063	SSC5D
cg25102279_OR11G2	-0.349613538	5.72E-05	0.000208065	OR11G2
cg20983125_YEATS2-AS1	-0.366856371	5.72E-05	0.000208065	YEATS2-AS1
cg16798839_PLPPR4	-0.349957869	5.72E-05	0.000208065	PLPPR4
cg21252088_IGHD6-25	0.388701163	5.72E-05	0.000208083	IGHD6-25
cg20655737_CACNA1H	0.441611382	5.72E-05	0.000208083	CACNA1H
cg04751533_RPL19P14	-0.35156281	5.72E-05	0.000208091	RPL19P14
cg10997258_ZNF703	-0.354258643	5.72E-05	0.000208098	ZNF703
cg21288684_TMEFF1	-0.333794017	5.72E-05	0.000208099	TMEFF1
cg22451117_TTYH1	-0.358196689	5.72E-05	0.000208101	TTYH1
cg20613972_NUTM2B	-0.354385956	5.72E-05	0.000208101	NUTM2B
cg12571007_IL36A	-0.342304213	5.72E-05	0.000208103	IL36A
cg27459981_RPP38-DT	0.398483458	5.72E-05	0.000208103	RPP38-DT
cg05144042_SURF4	0.461308362	5.72E-05	0.000208107	SURF4
cg01660000_CNTNAP5	-0.36075957	5.72E-05	0.000208107	CNTNAP5
cg26319363_LINC01221	-0.379211051	5.72E-05	0.000208117	LINC01221
cg03652173_TMEM240	0.389024188	5.72E-05	0.000208118	TMEM240
cg04900782_ACTBP8	-0.351127948	5.72E-05	0.000208123	ACTBP8
cg06136472_FAM162B	-0.376556632	5.72E-05	0.000208125	FAM162B
cg27459981_UGT8	0.39029498	5.72E-05	0.000208125	UGT8
cg03637781_MTUS2-AS2	0.343442283	5.72E-05	0.000208125	MTUS2-AS2
cg14668447_ULBP3	-0.48268529	5.72E-05	0.000208125	ULBP3
cg02992549_SNORD114-14	-0.385339427	5.72E-05	0.000208125	SNORD114-14
cg19408449_RASGRF2	-0.371093209	5.72E-05	0.000208136	RASGRF2
cg05166317_SRSF7	-0.398505582	5.72E-05	0.000208137	SRSF7
cg09076900_FSCN1	-0.36704973	5.72E-05	0.000208141	FSCN1
cg15790457_DEFB130D	-0.368240766	5.72E-05	0.000208141	DEFB130D
cg15790457_BOLA2	-0.368240766	5.72E-05	0.000208141	BOLA2
cg15790457_SLC35G4	-0.368240766	5.72E-05	0.000208141	SLC35G4
cg24360513_HMGCLL1	0.371167087	5.72E-05	0.000208141	HMGCLL1
cg17388638_IGHV3-72	-0.365071542	5.72E-05	0.000208149	IGHV3-72
cg08071282_LINC02869	-0.346507468	5.72E-05	0.000208157	LINC02869
cg25299507_ELOCP28	-0.356127219	5.72E-05	0.000208158	ELOCP28
cg18687588_TBC1D3P3	-0.357285799	5.72E-05	0.000208158	TBC1D3P3
cg01617955_SNORD115-38	-0.424328927	5.72E-05	0.000208158	SNORD115-38
cg23290207_CMBL	0.344924907	5.72E-05	0.000208158	CMBL
cg11662061_KRTAP13-5P	-0.373460451	5.72E-05	0.000208163	KRTAP13-5P
cg03040423_CALM1P2	-0.358541489	5.72E-05	0.000208163	CALM1P2
cg20667709_ITGA8	-0.387581391	5.72E-05	0.000208167	ITGA8
cg13973727_ATP5MC1P4	-0.345847853	5.72E-05	0.000208167	ATP5MC1P4
cg24301724_HTR5A	0.532935181	5.72E-05	0.000208172	HTR5A
cg11687389_TNFAIP8L2	-0.347865612	5.72E-05	0.000208181	TNFAIP8L2
cg22748815_LCNL1	-0.415570023	5.73E-05	0.000208187	LCNL1
cg09162333_RAC3	-0.393146572	5.73E-05	0.000208203	RAC3
cg23291158_EMILIN2	-0.359576753	5.73E-05	0.000208206	EMILIN2
cg07232103_IFNA4	0.460216101	5.73E-05	0.000208217	IFNA4
cg24310785_MIR153-2	-0.348932226	5.73E-05	0.000208217	MIR153-2
cg12877532_OR13C4	-0.36031002	5.73E-05	0.000208222	OR13C4
cg13935206_RNU6-1085P	-0.35839103	5.73E-05	0.000208222	RNU6-1085P
cg15542496_SH3TC2	-0.369789542	5.73E-05	0.000208222	SH3TC2
cg09562938_RNU6-829P	-0.455472118	5.73E-05	0.000208226	RNU6-829P
cg09830308_ILF2	0.359664445	5.73E-05	0.000208227	ILF2
cg13848087_PCDHB2	-0.323258276	5.73E-05	0.000208227	PCDHB2
cg26881535_RNU7-62P	-0.457460715	5.73E-05	0.000208227	RNU7-62P
cg25494723_UNC5B	-0.3453395	5.73E-05	0.000208227	UNC5B
cg11803838_UPK1A-AS1	0.346286852	5.73E-05	0.00020823	UPK1A-AS1
cg24281267_TP53TG5	0.362896039	5.73E-05	0.000208238	TP53TG5
cg11706829_RPS26P31	-0.397886221	5.73E-05	0.000208242	RPS26P31
cg06880767_SYN3	-0.349167936	5.73E-05	0.000208259	SYN3
cg26277026_IL26	-0.349271923	5.73E-05	0.000208259	IL26
cg04470905_ATP6V1B1-AS1	0.345633009	5.73E-05	0.000208267	ATP6V1B1-AS1
cg25033405_PLK1	-0.354441692	5.73E-05	0.000208271	PLK1
cg12877532_ALG6	-0.358377176	5.73E-05	0.000208273	ALG6
cg26759296_KCTD3	-0.376699809	5.73E-05	0.000208273	KCTD3
cg11156873_LIPM	-0.343224898	5.73E-05	0.000208289	LIPM
cg14981546_SLC6A19	0.351332089	5.73E-05	0.000208289	SLC6A19
cg14229362_RNU2-48P	0.336687564	5.73E-05	0.000208292	RNU2-48P
cg21668166_CEACAM7	-0.354249957	5.73E-05	0.000208295	CEACAM7
cg20055392_OXCT2P1	-0.358122336	5.73E-05	0.000208295	OXCT2P1
cg00632358_RN7SL668P	-0.360120563	5.73E-05	0.000208297	RN7SL668P
cg13088253_NUP210P1	-0.355687607	5.73E-05	0.000208307	NUP210P1
cg06469326_C1orf185	-0.386392915	5.73E-05	0.000208308	C1orf185
cg07048094_RPS8P4	-0.356524481	5.73E-05	0.000208308	RPS8P4
cg09774124_C12orf42	-0.357142711	5.73E-05	0.000208308	C12orf42
cg19148440_OR6S1	0.356285485	5.73E-05	0.000208308	OR6S1
cg07022959_RNU6-1309P	-0.394074511	5.73E-05	0.000208308	RNU6-1309P
cg12315942_SNORD115-3	-0.370010239	5.73E-05	0.000208314	SNORD115-3
cg16810969_ATOH8	-0.368832014	5.73E-05	0.000208315	ATOH8
cg21781761_FOXD2-AS1	-0.390994667	5.73E-05	0.000208315	FOXD2-AS1
cg16399648_ADCY5	-0.464788243	5.73E-05	0.000208315	ADCY5
cg21830932_ULBP1	-0.381601588	5.73E-05	0.000208315	ULBP1
cg18849725_RPLP2P1	-0.36721526	5.73E-05	0.000208316	RPLP2P1
cg09396308_TNFRSF17	-0.368575421	5.73E-05	0.000208321	TNFRSF17
cg01610685_CETP	-0.456306728	5.73E-05	0.000208325	CETP
cg04198854_ATP1B3	-0.355373111	5.73E-05	0.000208325	ATP1B3
cg16975684_SLC1A2	-0.373136669	5.73E-05	0.000208325	SLC1A2
cg18318704_TRIB3	0.354316767	5.73E-05	0.000208329	TRIB3
cg22626897_OCM2	-0.354091612	5.73E-05	0.000208329	OCM2
cg11023174_SOX1	-0.366272983	5.73E-05	0.000208329	SOX1
cg18313144_KRT18P13	-0.428728418	5.73E-05	0.000208329	KRT18P13
cg09476012_LINC01784	-0.351943435	5.73E-05	0.000208329	LINC01784
cg09476012_PRAMEF11	-0.351943435	5.73E-05	0.000208329	PRAMEF11
cg09476012_DPY19L4P2	-0.351943435	5.73E-05	0.000208329	DPY19L4P2
cg19234412_PPIAP34	0.457166665	5.73E-05	0.000208334	PPIAP34
cg27475365_SLC9A1	0.372463915	5.73E-05	0.000208338	SLC9A1
cg18955295_PRG3	-0.393225685	5.73E-05	0.000208351	PRG3
cg16846991_HMGN2P36	-0.369424767	5.73E-05	0.000208352	HMGN2P36
cg03453279_NUTM2B	0.424223436	5.73E-05	0.00020836	NUTM2B
cg11119525_PODXL2	-0.512652389	5.73E-05	0.000208365	PODXL2
cg18067069_RPS4XP7	-0.395672205	5.73E-05	0.000208365	RPS4XP7
cg24183909_RPS23P5	0.364709832	5.73E-05	0.000208366	RPS23P5
cg10653573_OR4Q2	-0.354404839	5.73E-05	0.000208367	OR4Q2
cg11687389_PRDM16	-0.359877388	5.73E-05	0.000208367	PRDM16
cg18701685_PLCB3	0.362200995	5.73E-05	0.000208369	PLCB3
cg14924064_GAPT	0.339032945	5.73E-05	0.000208371	GAPT
cg17030243_PCDHA8	-0.377363822	5.73E-05	0.000208376	PCDHA8
cg08894280_LINC01270	-0.364140673	5.73E-05	0.000208378	LINC01270
cg12606694_PAXBP1-AS1	0.348749515	5.73E-05	0.000208378	PAXBP1-AS1
cg09375013_RNA5SP346	0.41007554	5.73E-05	0.000208379	RNA5SP346
cg24578004_PAX5	-0.356557281	5.73E-05	0.000208381	PAX5
cg21766141_SKI	-0.353068527	5.73E-05	0.000208387	SKI
cg04607323_CYLC2	-0.410414652	5.73E-05	0.000208387	CYLC2
cg04607323_CCDC172	-0.410414652	5.73E-05	0.000208387	CCDC172
cg04607323_CACNG3	-0.410414652	5.73E-05	0.000208387	CACNG3
cg04607323_CFTRP3	-0.410414652	5.73E-05	0.000208387	CFTRP3
cg16977073_ATP5F1AP7	-0.339451518	5.73E-05	0.000208387	ATP5F1AP7
cg17714581_SMPD5	-0.390298555	5.73E-05	0.00020839	SMPD5
cg10074191_CIR1P3	-0.370781705	5.73E-05	0.000208397	CIR1P3
cg07091544_IGSF22	-0.364225079	5.73E-05	0.00020841	IGSF22
cg24170716_OR4M1	-0.35113086	5.73E-05	0.000208414	OR4M1
cg04337937_CSF3R	-0.382947684	5.73E-05	0.000208417	CSF3R
cg21945949_REM1	-0.464040303	5.73E-05	0.00020842	REM1
cg00629730_IGLV3-10	-0.381413175	5.73E-05	0.00020842	IGLV3-10
cg23238869_IFNGR2	-0.378772943	5.74E-05	0.00020844	IFNGR2
cg06881398_GLIS2	-0.362692467	5.74E-05	0.000208445	GLIS2
cg03440172_PROM2	-0.346974125	5.74E-05	0.000208448	PROM2
cg04223606_RPL32P13	0.445231792	5.74E-05	0.000208448	RPL32P13
cg11286989_ATAD3C	-0.371915575	5.74E-05	0.000208448	ATAD3C
cg19516263_CACNG4	-0.370021018	5.74E-05	0.000208448	CACNG4
cg19483581_COL11A2	-0.449388318	5.74E-05	0.000208448	COL11A2
cg02256631_PRAMEF4	0.373401339	5.74E-05	0.000208448	PRAMEF4
cg20695805_ACTG1P20	0.335960537	5.74E-05	0.000208448	ACTG1P20
cg05898161_MTND1P27	-0.448175162	5.74E-05	0.000208448	MTND1P27
cg05898161_RPL30P16	-0.448175162	5.74E-05	0.000208448	RPL30P16
cg05898161_OR5BE1P	-0.448175162	5.74E-05	0.000208448	OR5BE1P
cg05898161_ZSWIM5P1	-0.448175162	5.74E-05	0.000208448	ZSWIM5P1
cg14075772_SNRPGP8	0.489860347	5.74E-05	0.000208451	SNRPGP8
cg21184711_SLC35D3	0.442908366	5.74E-05	0.000208453	SLC35D3
cg25855415_HPS1	0.39921876	5.74E-05	0.000208453	HPS1
cg24587800_TBXA2R	0.488589151	5.74E-05	0.000208453	TBXA2R
cg00263677_ACBD7	-0.382480497	5.74E-05	0.000208454	ACBD7
cg09096476_ALDH3B2	-0.357796556	5.74E-05	0.000208456	ALDH3B2
cg20137750_NPSR1	-0.341099029	5.74E-05	0.000208459	NPSR1
cg10699599_ACER2P1	-0.35667615	5.74E-05	0.000208464	ACER2P1
cg09947026_GNAT3	-0.350859231	5.74E-05	0.000208467	GNAT3
cg15122841_AKR1D1P1	-0.351144384	5.74E-05	0.000208467	AKR1D1P1
cg24969888_LARP1BP2	-0.36812502	5.74E-05	0.000208467	LARP1BP2
cg01364862_MIR190A	-0.413595303	5.74E-05	0.000208467	MIR190A
cg24429037_RN7SKP158	-0.392736653	5.74E-05	0.000208467	RN7SKP158
cg08317284_SMOC1	0.356104808	5.74E-05	0.000208469	SMOC1
cg24714561_ACER1	0.465647802	5.74E-05	0.000208476	ACER1
cg03292225_RPS12P24	-0.347619862	5.74E-05	0.000208476	RPS12P24
cg23914255_OR5AN2P	-0.376495679	5.74E-05	0.000208502	OR5AN2P
cg05396439_TAS1R2	-0.365677885	5.74E-05	0.000208503	TAS1R2
cg13336350_NPSR1	-0.345935874	5.74E-05	0.000208503	NPSR1
cg20225678_ABCA9-AS1	-0.349560154	5.74E-05	0.000208514	ABCA9-AS1
cg21167956_LINC01784	-0.362619055	5.74E-05	0.000208514	LINC01784
cg21167956_PRAMEF11	-0.362619055	5.74E-05	0.000208514	PRAMEF11
cg21167956_DPY19L4P2	-0.362619055	5.74E-05	0.000208514	DPY19L4P2
cg09987517_GRIK3	-0.364572483	5.74E-05	0.00020853	GRIK3
cg20657843_ETHE1	-0.375979453	5.74E-05	0.000208531	ETHE1
cg17329886_GALR1	-0.400210019	5.74E-05	0.000208531	GALR1
cg20237815_HMGA1P5	-0.356394671	5.74E-05	0.000208533	HMGA1P5
cg19081270_OR10G8	0.357194068	5.74E-05	0.000208538	OR10G8
cg09830308_DEUP1	0.362040641	5.74E-05	0.000208538	DEUP1
cg05133155_LRRC52-AS1	-0.359012557	5.74E-05	0.000208539	LRRC52-AS1
cg26612252_KRTAP26-1	0.392050469	5.74E-05	0.000208539	KRTAP26-1
cg11560603_GNG4	-0.385825381	5.74E-05	0.000208548	GNG4
cg02443896_SPATA7	-0.455863461	5.74E-05	0.000208555	SPATA7
cg00066022_ATP6V0B	0.384015343	5.74E-05	0.000208558	ATP6V0B
cg17993335_ACKR3	-0.447366414	5.74E-05	0.00020857	ACKR3
cg10905987_POLR3KP1	-0.400430018	5.74E-05	0.00020857	POLR3KP1
cg13819988_UNC5B	-0.348055124	5.74E-05	0.000208571	UNC5B
cg13930375_LINC01741	-0.377505982	5.74E-05	0.000208574	LINC01741
cg13714644_TNNT2	-0.342246174	5.74E-05	0.000208574	TNNT2
cg13404427_LINC00917	-0.341855767	5.74E-05	0.000208574	LINC00917
cg07216948_OR5B1P	-0.41862284	5.74E-05	0.000208574	OR5B1P
cg16655291_SMIM13	-0.380429785	5.74E-05	0.000208583	SMIM13
cg21229317_MIR33A	-0.342886021	5.74E-05	0.000208583	MIR33A
cg05970080_LINC02526	-0.379513474	5.74E-05	0.000208583	LINC02526
cg25319337_KRT5	-0.333952646	5.74E-05	0.000208591	KRT5
cg18811157_CTRB2	-0.345500179	5.74E-05	0.000208593	CTRB2
cg15542496_SCRT2	-0.370935559	5.74E-05	0.000208594	SCRT2
cg08681877_LINC01014	-0.381195107	5.74E-05	0.000208594	LINC01014
cg10543947_RNU6-746P	0.36467196	5.74E-05	0.000208594	RNU6-746P
cg16237565_SNORA15B-1	-0.344251018	5.74E-05	0.000208594	SNORA15B-1
cg21049487_LCNL1	-0.375797698	5.74E-05	0.000208594	LCNL1
cg05669210_RNU2-70P	0.349567369	5.74E-05	0.000208594	RNU2-70P
cg03260458_INPP5J	0.463761622	5.74E-05	0.000208594	INPP5J
cg20504446_FBLL1	-0.357693985	5.74E-05	0.000208594	FBLL1
cg12390516_RNU6-663P	0.357853543	5.74E-05	0.000208594	RNU6-663P
cg12390516_RN7SKP162	0.357853543	5.74E-05	0.000208594	RN7SKP162
cg12390516_LINC00349	0.357853543	5.74E-05	0.000208594	LINC00349
cg12390516_LINC00383	0.357853543	5.74E-05	0.000208594	LINC00383
cg12390516_LINC02337	0.357853543	5.74E-05	0.000208594	LINC02337
cg12390516_CETN1	0.357853543	5.74E-05	0.000208594	CETN1
cg20055392_RN7SKP291	-0.358827849	5.74E-05	0.000208597	RN7SKP291
cg15029631_FN3K	-0.354095996	5.74E-05	0.000208598	FN3K
cg11091734_RPL13AP	-0.365788458	5.74E-05	0.000208598	RPL13AP
cg15712577_PRKCQ	-0.340422873	5.74E-05	0.000208605	PRKCQ
cg17911428_CFTRP1	-0.377615617	5.74E-05	0.000208606	CFTRP1
cg07482574_RNU6-1318P	-0.386538509	5.74E-05	0.000208606	RNU6-1318P
cg09235504_CDHR5	-0.37518925	5.74E-05	0.000208606	CDHR5
cg06635371_MASP1	0.368557089	5.74E-05	0.000208607	MASP1
cg24281267_UBTFL2	0.365499382	5.74E-05	0.000208612	UBTFL2
cg06747314_GABRA5	-0.381089856	5.74E-05	0.000208613	GABRA5
cg05868023_RN7SKP281	0.353047031	5.74E-05	0.000208617	RN7SKP281
cg13922901_ATP5MC1P1	0.413769404	5.74E-05	0.000208617	ATP5MC1P1
cg12776173_BPIFC	-0.349744933	5.74E-05	0.000208632	BPIFC
cg12315942_SRMP1	-0.358757408	5.74E-05	0.000208633	SRMP1
cg08471588_RPL7AP53	-0.44100864	5.74E-05	0.000208636	RPL7AP53
cg17106653_DAZL	0.358484377	5.74E-05	0.000208638	DAZL
cg27459981_RARS2	0.400521556	5.74E-05	0.000208639	RARS2
cg15143998_GLIS2	-0.36334721	5.74E-05	0.000208639	GLIS2
cg16131126_RNY1P4	-0.461842523	5.74E-05	0.000208642	RNY1P4
cg03146219_HMGN2P36	-0.349326147	5.74E-05	0.000208642	HMGN2P36
cg25706257_TAS2R16	-0.358789924	5.74E-05	0.000208642	TAS2R16
cg24360513_STAC2	0.373582709	5.74E-05	0.000208642	STAC2
cg15883884_MOG	-0.360477755	5.74E-05	0.000208642	MOG
cg14989959_TRDN-AS1	0.356608363	5.74E-05	0.000208642	TRDN-AS1
cg20639908_TRBV22OR9-2	-0.413295017	5.74E-05	0.000208642	TRBV22OR9-2
cg20639908_RNU6-271P	-0.413295017	5.74E-05	0.000208642	RNU6-271P
cg09024023_KRT18P19	-0.455493272	5.74E-05	0.000208642	KRT18P19
cg19249811_ARID3C	-0.367743781	5.74E-05	0.000208645	ARID3C
cg09162333_SSH3	-0.404814603	5.75E-05	0.000208652	SSH3
cg10100117_RN7SKP231	-0.375410706	5.75E-05	0.000208652	RN7SKP231
cg18050634_RPS12P15	-0.401698211	5.75E-05	0.000208653	RPS12P15
cg16037947_OTOG	0.412207007	5.75E-05	0.000208659	OTOG
cg23296665_LINC01360	-0.372683373	5.75E-05	0.00020866	LINC01360
cg08422863_LINC00917	-0.306725114	5.75E-05	0.000208671	LINC00917
cg26759296_OGFRL1	-0.366460322	5.75E-05	0.000208672	OGFRL1
cg08229224_TSLP	-0.438889567	5.75E-05	0.000208676	TSLP
cg25319337_SOX14	-0.346866443	5.75E-05	0.000208684	SOX14
cg08894280_PTX3	-0.344856457	5.75E-05	0.000208688	PTX3
cg13897388_UBE2FP1	-0.399649614	5.75E-05	0.000208694	UBE2FP1
cg04515996_KLF7P1	0.350254159	5.75E-05	0.000208716	KLF7P1
cg03480243_NUCKS1P1	-0.410148793	5.75E-05	0.000208717	NUCKS1P1
cg00470469_LINC00474	-0.371269574	5.75E-05	0.000208719	LINC00474
cg16964439_ZNF431	-0.379674256	5.75E-05	0.000208723	ZNF431
cg18580450_KLK14	-0.378686512	5.75E-05	0.000208726	KLK14
cg26759296_MIR590	-0.375518692	5.75E-05	0.000208737	MIR590
cg19996272_FN3K	0.46999162	5.75E-05	0.000208741	FN3K
cg09227800_SRGAP2B	-0.38058959	5.75E-05	0.000208743	SRGAP2B
cg10723869_RNU2-14P	-0.377584632	5.75E-05	0.000208743	RNU2-14P
cg24968733_ECEL1P3	-0.361276525	5.75E-05	0.000208745	ECEL1P3
cg00935234_OR51B8P	-0.364120519	5.75E-05	0.000208749	OR51B8P
cg09795688_RPL21P41	-0.360644259	5.75E-05	0.000208749	RPL21P41
cg12166447_LINC00347	-0.352680971	5.75E-05	0.000208768	LINC00347
cg18893612_RNU6-82P	-0.386117944	5.75E-05	0.00020877	RNU6-82P
cg09030672_IFNA12P	0.491631984	5.75E-05	0.00020877	IFNA12P
cg09086987_JAKMIP3	-0.497853681	5.75E-05	0.00020877	JAKMIP3
cg20540806_PADI1	0.329707099	5.75E-05	0.000208775	PADI1
cg06613350_LINC01052	-0.374323873	5.75E-05	0.000208779	LINC01052
cg02875253_USP17L12	0.431474472	5.75E-05	0.000208789	USP17L12
cg17271146_LINC00311	-0.364627564	5.75E-05	0.000208791	LINC00311
cg02426343_KRT8P30	0.345917763	5.75E-05	0.000208793	KRT8P30
cg19409060_OR6B2	0.459055738	5.75E-05	0.0002088	OR6B2
cg22193691_C12orf42	-0.375656046	5.75E-05	0.0002088	C12orf42
cg15542496_MLKL	-0.366381495	5.75E-05	0.0002088	MLKL
cg01558110_LCE2D	-0.347575507	5.75E-05	0.0002088	LCE2D
cg15074728_NTNG1	-0.354364299	5.75E-05	0.000208814	NTNG1
cg23809394_OR6K2	0.381916501	5.75E-05	0.000208814	OR6K2
cg11538389_DMC1	-0.35075151	5.75E-05	0.000208815	DMC1
cg08527204_TDO2	0.376863632	5.75E-05	0.000208815	TDO2
cg14645880_KRTAP21-4P	-0.37004332	5.75E-05	0.000208822	KRTAP21-4P
cg08695504_HOXC8	-0.323708999	5.75E-05	0.000208832	HOXC8
cg09830308_FAM221A	0.349366332	5.75E-05	0.000208832	FAM221A
cg09799441_RNA5SP274	-0.337471904	5.75E-05	0.00020884	RNA5SP274
cg17653352_RN7SL794P	-0.381069558	5.75E-05	0.000208841	RN7SL794P
cg23608297_SLC25A1P3	-0.414866412	5.75E-05	0.000208845	SLC25A1P3
cg20595219_GLIS2	-0.382325195	5.75E-05	0.000208846	GLIS2
cg04572021_CDC42EP2	-0.381196855	5.75E-05	0.000208846	CDC42EP2
cg13098428_RNU2-36P	-0.355663225	5.75E-05	0.000208846	RNU2-36P
cg23916780_F2	0.410777024	5.75E-05	0.000208846	F2
cg14776351_RIMBP3C	-0.413453758	5.75E-05	0.000208855	RIMBP3C
cg04515996_NFKB2	0.354569918	5.75E-05	0.000208858	NFKB2
cg23840219_C11orf96	0.347171238	5.75E-05	0.000208859	C11orf96
cg04470905_HOXB-AS3	0.350322715	5.75E-05	0.000208859	HOXB-AS3
cg11214014_RN7SKP208	-0.35984086	5.75E-05	0.000208862	RN7SKP208
cg20267322_TRBV6-5	-0.377730706	5.75E-05	0.000208874	TRBV6-5
cg17553854_NUTM2B	-0.442990634	5.75E-05	0.000208876	NUTM2B
cg12156661_RAMP3	-0.398247256	5.75E-05	0.000208876	RAMP3
cg07307335_POM121L6P	-0.43360675	5.75E-05	0.000208894	POM121L6P
cg14025941_OR51T1	0.400197653	5.75E-05	0.000208897	OR51T1
cg20657843_CASS4	-0.348318972	5.75E-05	0.000208897	CASS4
cg15712577_ETS1	-0.344178933	5.75E-05	0.000208899	ETS1
cg11893742_SAR1AP1	-0.36812833	5.75E-05	0.000208899	SAR1AP1
cg13203982_RN7SKP65	-0.35724162	5.75E-05	0.000208902	RN7SKP65
cg02697258_LINC00690	-0.367799918	5.75E-05	0.000208902	LINC00690
cg20638896_IL1B	-0.369139161	5.75E-05	0.000208902	IL1B
cg14122995_MINDY4B	-0.358173447	5.75E-05	0.000208907	MINDY4B
cg02444715_FBLL1	-0.347622116	5.75E-05	0.000208909	FBLL1
cg04474876_C12orf54	-0.48448307	5.75E-05	0.000208909	C12orf54
cg22639040_F2	-0.369804884	5.76E-05	0.00020891	F2
cg19982758_NOS2P3	-0.427274582	5.76E-05	0.000208914	NOS2P3
cg16872660_C12orf54	-0.501986384	5.76E-05	0.000208915	C12orf54
cg14668447_DIMT1	-0.473853497	5.76E-05	0.000208919	DIMT1
cg09621868_MIR329-1	-0.473893378	5.76E-05	0.000208923	MIR329-1
cg04602396_UNC5B	-0.365878713	5.76E-05	0.000208926	UNC5B
cg14646214_JMJD6	-0.473095574	5.76E-05	0.000208933	JMJD6
cg11095122_KRTAP10-9	-0.407093652	5.76E-05	0.000208937	KRTAP10-9
cg06838215_KRT1	-0.352741224	5.76E-05	0.000208942	KRT1
cg10653573_OR10H3	-0.35496623	5.76E-05	0.000208945	OR10H3
cg07543199_LRRC7-AS1	-0.37473134	5.76E-05	0.000208954	LRRC7-AS1
cg26212229_TAS2R10	0.560829613	5.76E-05	0.000208964	TAS2R10
cg12968518_RNU1-77P	0.442125315	5.76E-05	0.000208966	RNU1-77P
cg23296665_LINC01350	-0.372048359	5.76E-05	0.000208975	LINC01350
cg06757548_NECAP1P2	0.441254601	5.76E-05	0.000208979	NECAP1P2
cg12710220_COX6A2	-0.360257386	5.76E-05	0.00020898	COX6A2
cg03603331_ACTBP8	-0.37315751	5.76E-05	0.00020898	ACTBP8
cg10723869_UBE2FP3	-0.371427812	5.76E-05	0.000208986	UBE2FP3
cg12816748_FGB	0.406423278	5.76E-05	0.000208995	FGB
cg20870820_HAO1	0.346962583	5.76E-05	0.000208999	HAO1
cg21737632_UCP3	0.461018088	5.76E-05	0.000209001	UCP3
cg24305584_RNU6-565P	0.365665902	5.76E-05	0.000209003	RNU6-565P
cg21110711_ZSCAN5B	-0.410908096	5.76E-05	0.000209004	ZSCAN5B
cg22007578_BPIFA3	0.327320536	5.76E-05	0.000209004	BPIFA3
cg03591123_TRBV3-1	-0.349540406	5.76E-05	0.000209012	TRBV3-1
cg07784793_RNU4-7P	-0.389166149	5.76E-05	0.00020902	RNU4-7P
cg02697258_E2F3P2	-0.377735766	5.76E-05	0.00020902	E2F3P2
cg06067437_MIR559	0.349143496	5.76E-05	0.000209021	MIR559
cg17218510_CILP2	-0.434633961	5.76E-05	0.000209022	CILP2
cg21668166_MTCYBP34	-0.355597955	5.76E-05	0.000209023	MTCYBP34
cg18997918_HNF4A-AS1	-0.345848982	5.76E-05	0.000209025	HNF4A-AS1
cg06502685_RN7SL98P	-0.35098277	5.76E-05	0.000209038	RN7SL98P
cg19822890_MTND1P10	-0.363089083	5.76E-05	0.000209038	MTND1P10
cg20695805_RN7SKP110	0.341842765	5.76E-05	0.000209038	RN7SKP110
cg10257000_SNRPFP2	-0.412601088	5.76E-05	0.000209038	SNRPFP2
cg15756601_LINC00452	-0.365791098	5.76E-05	0.000209052	LINC00452
cg03386811_CYP4F8	-0.40084455	5.76E-05	0.000209053	CYP4F8
cg04513703_MIR649	-0.355705588	5.76E-05	0.000209055	MIR649
cg20614067_AQP12A	-0.368336455	5.76E-05	0.000209055	AQP12A
cg04797575_SUMO2P13	0.489187393	5.76E-05	0.000209056	SUMO2P13
cg01824284_PCBP4	-0.347201352	5.76E-05	0.000209065	PCBP4
cg15408512_SLC9B1P3	-0.360194648	5.76E-05	0.000209065	SLC9B1P3
cg00743325_LINC01981	0.339145736	5.76E-05	0.000209065	LINC01981
cg10145319_LRRC30	-0.399293284	5.76E-05	0.000209069	LRRC30
cg22797354_DEFB132	-0.350601926	5.76E-05	0.000209078	DEFB132
cg12289617_OR11H13P	-0.35187671	5.76E-05	0.000209078	OR11H13P
cg19264743_RNU6-336P	-0.380205296	5.76E-05	0.000209079	RNU6-336P
cg19271242_RPS15AP5	-0.405305599	5.76E-05	0.000209081	RPS15AP5
cg03859313_RPA3P1	0.345710292	5.76E-05	0.000209084	RPA3P1
cg14129529_GSTA9P	-0.397359346	5.76E-05	0.000209086	GSTA9P
cg09177248_LINC01802	-0.433839748	5.76E-05	0.000209086	LINC01802
cg22491001_LPCAT2BP	-0.354384649	5.76E-05	0.000209086	LPCAT2BP
cg14313932_LINC02802	-0.3439316	5.76E-05	0.000209101	LINC02802
cg11341144_UNC5B	-0.349536319	5.76E-05	0.000209105	UNC5B
cg01950479_FN3K	-0.369029722	5.76E-05	0.000209105	FN3K
cg00894219_CD22	-0.357312006	5.76E-05	0.000209117	CD22
cg19408449_TPT1P3	-0.359060409	5.76E-05	0.000209117	TPT1P3
cg09283818_ZNF703	0.395171072	5.76E-05	0.000209119	ZNF703
cg18372600_DEFB122	-0.38170636	5.76E-05	0.00020913	DEFB122
cg10991855_SORL1	-0.334436214	5.76E-05	0.000209132	SORL1
cg10100117_IDH1-AS1	-0.380510969	5.76E-05	0.000209135	IDH1-AS1
cg13546658_LBX1-AS1	0.379925651	5.76E-05	0.000209146	LBX1-AS1
cg27607136_LINC01015	-0.486541685	5.76E-05	0.00020915	LINC01015
cg04621455_RNA5SP110	-0.344977613	5.76E-05	0.00020915	RNA5SP110
cg03620587_LINC00400	-0.409989767	5.76E-05	0.000209158	LINC00400
cg00666820_REXO1	-0.37419028	5.76E-05	0.000209158	REXO1
cg15577927_CHCHD4P4	0.350725796	5.76E-05	0.000209158	CHCHD4P4
cg03830265_ZNF233	-0.402575719	5.76E-05	0.000209165	ZNF233
cg17553854_EEF1B2P6	0.445801533	5.77E-05	0.000209179	EEF1B2P6
cg05186161_LARP7	0.412399684	5.77E-05	0.00020918	LARP7
cg17714861_TPBG	-0.35881394	5.77E-05	0.00020918	TPBG
cg12877532_MAGOHB	-0.361176796	5.77E-05	0.000209187	MAGOHB
cg16274716_NPM1P39	-0.365903755	5.77E-05	0.000209187	NPM1P39
cg09830308_RLN2	0.362693845	5.77E-05	0.000209189	RLN2
cg18477299_TFAMP1	-0.383998132	5.77E-05	0.00020919	TFAMP1
cg19586889_PINK1	0.374303051	5.77E-05	0.000209194	PINK1
cg21200382_SNORA47	0.38518565	5.77E-05	0.000209202	SNORA47
cg15411736_ULBP2	-0.353596849	5.77E-05	0.000209208	ULBP2
cg24267017_IGLV3-4	-0.350475834	5.77E-05	0.000209211	IGLV3-4
cg16792066_JUP	0.358516959	5.77E-05	0.000209216	JUP
cg25938960_RPL36AP6	-0.365178792	5.77E-05	0.000209216	RPL36AP6
cg10723869_INTS14	-0.373325785	5.77E-05	0.000209217	INTS14
cg07472332_URAD	-0.356369671	5.77E-05	0.000209221	URAD
cg01772677_CYP2A7	-0.354870133	5.77E-05	0.000209221	CYP2A7
cg20007465_EWSAT1	0.346139726	5.77E-05	0.000209226	EWSAT1
cg26331395_FXYD2	0.454147766	5.77E-05	0.000209229	FXYD2
cg25486571_RN7SKP32	-0.358818883	5.77E-05	0.000209229	RN7SKP32
cg10530063_HGFAC	0.353430647	5.77E-05	0.000209232	HGFAC
cg06373377_YWHAQP4	-0.350543782	5.77E-05	0.000209236	YWHAQP4
cg19784873_RNU6-35P	-0.353833976	5.77E-05	0.000209236	RNU6-35P
cg27064927_GRIK3	-0.361508313	5.77E-05	0.000209236	GRIK3
cg04767732_RN7SKP72	-0.376840395	5.77E-05	0.000209242	RN7SKP72
cg23024913_RPL36AP41	-0.36563844	5.77E-05	0.000209243	RPL36AP41
cg08877853_RN7SL98P	-0.360812901	5.77E-05	0.000209244	RN7SL98P
cg19801817_LINC02670	-0.374757589	5.77E-05	0.000209248	LINC02670
cg10413009_GM2AP1	-0.422728556	5.77E-05	0.000209249	GM2AP1
cg10149013_SZT2-AS1	-0.334272579	5.77E-05	0.000209257	SZT2-AS1
cg04544994_LAP3P1	-0.401834481	5.77E-05	0.000209257	LAP3P1
cg00318756_NFIX	-0.383185026	5.77E-05	0.000209257	NFIX
cg26612252_WDR87BP	0.379208957	5.77E-05	0.000209258	WDR87BP
cg18339359_DCLK3	-0.359548112	5.77E-05	0.000209263	DCLK3
cg21517812_LINC02474	-0.339247041	5.77E-05	0.00020927	LINC02474
cg12129912_RPL32P15	0.381712851	5.77E-05	0.00020927	RPL32P15
cg12129912_KRTAP4-12	0.381712851	5.77E-05	0.00020927	KRTAP4-12
cg02080116_LINC02778	-0.362753894	5.77E-05	0.00020927	LINC02778
cg13127920_OTX2P2	-0.388354644	5.77E-05	0.00020927	OTX2P2
cg25357918_LINC00642	-0.396954143	5.77E-05	0.00020927	LINC00642
cg20313696_KIF18A	-0.354368795	5.77E-05	0.00020927	KIF18A
cg01916664_UGT2B10	-0.442440842	5.77E-05	0.000209288	UGT2B10
cg26890309_POM121L3P	-0.481611507	5.77E-05	0.00020929	POM121L3P
cg10548700_TRIM38	0.342036725	5.77E-05	0.00020929	TRIM38
cg07405255_SRMP1	-0.375134995	5.77E-05	0.00020929	SRMP1
cg00569101_SOX17	-0.366678702	5.77E-05	0.000209294	SOX17
cg12562232_IPO8P1	-0.352028776	5.77E-05	0.000209296	IPO8P1
cg08397999_VIPR2	-0.368027945	5.77E-05	0.000209302	VIPR2
cg06777189_IGKV1D-8	-0.352575633	5.77E-05	0.000209303	IGKV1D-8
cg16792066_SASH1	0.332837889	5.77E-05	0.000209303	SASH1
cg09375488_BPIFA3	-0.41606368	5.77E-05	0.000209306	BPIFA3
cg19408449_KRT18P35	-0.373316263	5.77E-05	0.000209306	KRT18P35
cg21167956_RNA5SP222	-0.365974739	5.77E-05	0.000209308	RNA5SP222
cg19217778_MROH2B	-0.381856392	5.77E-05	0.00020931	MROH2B
cg10215110_SNORA2A	0.355442996	5.77E-05	0.000209319	SNORA2A
cg27141266_RNU6-1093P	-0.351572998	5.77E-05	0.000209333	RNU6-1093P
cg12494488_KCNK18	-0.47892618	5.77E-05	0.000209343	KCNK18
cg13732663_RN7SL496P	-0.363161072	5.77E-05	0.000209356	RN7SL496P
cg19408449_RPL22P17	-0.375137323	5.77E-05	0.000209363	RPL22P17
cg04354128_KRTAP8-1	-0.34693008	5.77E-05	0.000209369	KRTAP8-1
cg01622885_OR4D1	-0.386440149	5.77E-05	0.00020937	OR4D1
cg14723307_HNRNPA1P51	-0.354052233	5.77E-05	0.000209374	HNRNPA1P51
cg17116091_ATAD3C	-0.405183899	5.77E-05	0.000209375	ATAD3C
cg02133819_CYP21A1P	-0.37894575	5.77E-05	0.000209381	CYP21A1P
cg24377657_NAA60	0.357201264	5.77E-05	0.000209394	NAA60
cg25855415_CCDC97	0.406334531	5.77E-05	0.000209395	CCDC97
cg27619481_HTR3C	-0.355885542	5.77E-05	0.000209396	HTR3C
cg00942495_PNMT	0.458198491	5.77E-05	0.000209396	PNMT
cg05868023_AURKB	0.35115257	5.77E-05	0.000209411	AURKB
cg06502685_EPS15P1	-0.338035873	5.77E-05	0.000209411	EPS15P1
cg22159430_RNU6-1144P	-0.348510812	5.77E-05	0.000209411	RNU6-1144P
cg24704344_LINC02013	0.422716703	5.77E-05	0.000209411	LINC02013
cg06224893_RPS26P5	-0.369268059	5.77E-05	0.000209417	RPS26P5
cg08069675_ACTA1	-0.372268074	5.77E-05	0.000209417	ACTA1
cg05103573_KRT223P	-0.357111826	5.77E-05	0.000209417	KRT223P
cg04858096_TMEM79	-0.371744294	5.77E-05	0.000209417	TMEM79
cg04665049_CDK2AP2P3	-0.358522405	5.77E-05	0.000209417	CDK2AP2P3
cg01227445_EIF3C	-0.415871989	5.77E-05	0.000209417	EIF3C
cg12877532_LRRC8D	-0.358780837	5.77E-05	0.00020942	LRRC8D
cg19311470_RN7SKP131	0.380446044	5.77E-05	0.00020942	RN7SKP131
cg12877532_MIR548I1	-0.360333934	5.78E-05	0.000209422	MIR548I1
cg22613809_FABP5P11	-0.369546403	5.78E-05	0.000209422	FABP5P11
cg17572056_NUTM2B	-0.349698787	5.78E-05	0.000209428	NUTM2B
cg12910951_CHRM4	0.350030494	5.78E-05	0.000209429	CHRM4
cg03211192_RPL24P7	0.368447505	5.78E-05	0.000209432	RPL24P7
cg25588120_ZNF37A	-0.351985042	5.78E-05	0.00020944	ZNF37A
cg00154829_OR52E8	-0.379106864	5.78E-05	0.000209442	OR52E8
cg22563704_HNRNPA1P21	0.453224277	5.78E-05	0.000209442	HNRNPA1P21
cg19014289_LINC00400	-0.390072771	5.78E-05	0.000209458	LINC00400
cg24978794_LINC02052	-0.408385199	5.78E-05	0.000209467	LINC02052
cg20225678_TUBAP8	-0.348978958	5.78E-05	0.000209469	TUBAP8
cg24432376_LINC02799	-0.356130487	5.78E-05	0.000209473	LINC02799
cg10284638_HAND1	-0.355111393	5.78E-05	0.000209479	HAND1
cg22108143_NUSAP1	-0.444557767	5.78E-05	0.000209485	NUSAP1
cg26624021_NPTXR	-0.356494094	5.78E-05	0.000209488	NPTXR
cg00619628_TMEM79	-0.356817268	5.78E-05	0.000209489	TMEM79
cg09227800_CHD6	-0.37052887	5.78E-05	0.000209489	CHD6
cg14631896_LCE1F	-0.354566789	5.78E-05	0.000209494	LCE1F
cg16377212_RPL24P7	-0.417421488	5.78E-05	0.000209495	RPL24P7
cg09809224_MRM2	-0.362966862	5.78E-05	0.000209495	MRM2
cg22402121_RN7SL394P	-0.353135504	5.78E-05	0.000209495	RN7SL394P
cg06747314_TNFRSF13C	-0.364563076	5.78E-05	0.000209497	TNFRSF13C
cg23238869_IL6R	-0.374783487	5.78E-05	0.0002095	IL6R
cg01616178_LINC00400	0.348549557	5.78E-05	0.000209502	LINC00400
cg14051288_GOLGA8G	-0.359238439	5.78E-05	0.000209503	GOLGA8G
cg11390628_ALOX5	-0.405053033	5.78E-05	0.000209503	ALOX5
cg23024913_FIGN	-0.358355952	5.78E-05	0.000209503	FIGN
cg01610685_FGD2	-0.457712447	5.78E-05	0.000209513	FGD2
cg06952660_FZD1	-0.439129622	5.78E-05	0.000209514	FZD1
cg27422885_RNA5SP80	-0.409416323	5.78E-05	0.000209529	RNA5SP80
cg08268925_EEF1GP1	-0.371863834	5.78E-05	0.000209533	EEF1GP1
cg01983185_OXTR	0.411015319	5.78E-05	0.000209533	OXTR
cg23983887_UNC5B	0.37678094	5.78E-05	0.000209541	UNC5B
cg17002338_KRTAP21-4P	-0.374996092	5.78E-05	0.000209543	KRTAP21-4P
cg14223866_RN7SKP93	0.387789233	5.78E-05	0.000209543	RN7SKP93
cg14646214_MMP9	-0.470852832	5.78E-05	0.000209546	MMP9
cg04175473_RNU6-924P	-0.352339243	5.78E-05	0.000209546	RNU6-924P
cg20267559_FN3K	0.424759858	5.78E-05	0.000209547	FN3K
cg12227626_SOX18	-0.37185403	5.78E-05	0.000209548	SOX18
cg04710276_RPS20P13	0.347439852	5.78E-05	0.000209554	RPS20P13
cg05970080_MIR647	-0.385855745	5.78E-05	0.000209569	MIR647
cg15741247_FAM43B	-0.379125438	5.78E-05	0.000209569	FAM43B
cg11560603_MTND5P23	-0.380955514	5.78E-05	0.00020958	MTND5P23
cg26972832_SNORA70F	-0.337620159	5.78E-05	0.00020958	SNORA70F
cg10099957_F2	0.389673277	5.78E-05	0.000209586	F2
cg23093741_TRPM2	-0.364343266	5.78E-05	0.000209588	TRPM2
cg08881019_MARK2P15	0.419107136	5.78E-05	0.000209588	MARK2P15
cg09802433_OR6C4	-0.35468354	5.78E-05	0.00020959	OR6C4
cg15185538_MIR2053	-0.36548	5.78E-05	0.000209594	MIR2053
cg06952660_PTDSS2	-0.440167936	5.78E-05	0.000209601	PTDSS2
cg00470469_SAMD9	-0.354281	5.78E-05	0.000209603	SAMD9
cg14417873_GDNF	-0.365525287	5.78E-05	0.000209603	GDNF
cg21000599_FTLP1	-0.36264004	5.78E-05	0.000209606	FTLP1
cg12115391_TPSAB1	-0.346493709	5.78E-05	0.000209606	TPSAB1
cg27459981_PTPMT1	0.403256336	5.78E-05	0.000209609	PTPMT1
cg26530706_FN3K	0.510966804	5.78E-05	0.000209613	FN3K
cg16555856_AKAP1	-0.36680533	5.78E-05	0.000209616	AKAP1
cg24969888_TRPV1	-0.382474209	5.78E-05	0.00020962	TRPV1
cg09162333_LTBP3	-0.404588602	5.78E-05	0.000209625	LTBP3
cg03549208_LGALS14	-0.36650101	5.78E-05	0.000209625	LGALS14
cg20896351_IGKV1-5	-0.355391494	5.78E-05	0.000209626	IGKV1-5
cg24377657_RNU7-165P	0.350741902	5.78E-05	0.000209626	RNU7-165P
cg15029183_PTPRD-AS1	-0.359313774	5.78E-05	0.000209632	PTPRD-AS1
cg17830140_NMNAT1P3	-0.365478583	5.78E-05	0.000209634	NMNAT1P3
cg17121694_SATB1-AS1	-0.37286228	5.78E-05	0.00020964	SATB1-AS1
cg09734798_ALPP	-0.388161473	5.78E-05	0.000209649	ALPP
cg16569147_GLP1R	-0.365778592	5.78E-05	0.000209653	GLP1R
cg15747423_LINC00272	0.450956246	5.78E-05	0.000209657	LINC00272
cg14710552_MRM2	0.342641356	5.78E-05	0.000209661	MRM2
cg09855983_MEMO1P2	-0.372756577	5.78E-05	0.000209661	MEMO1P2
cg02695239_NLRP11	-0.368235036	5.78E-05	0.000209663	NLRP11
cg19765834_MIR599	-0.364346727	5.78E-05	0.000209663	MIR599
cg06063484_LMOD2	-0.368921313	5.78E-05	0.000209663	LMOD2
cg10411339_LHFPL3-AS1	0.485796431	5.78E-05	0.000209664	LHFPL3-AS1
cg15251010_PARPBP	-0.41099564	5.78E-05	0.000209664	PARPBP
cg22843488_IGHV3-66	-0.358273804	5.78E-05	0.000209666	IGHV3-66
cg11641097_RPS27P23	-0.39421635	5.78E-05	0.000209667	RPS27P23
cg00318756_STIM1	-0.376268217	5.79E-05	0.000209667	STIM1
cg08229224_RNU6-654P	-0.432102865	5.79E-05	0.000209671	RNU6-654P
cg05862039_SPON2	0.368507501	5.79E-05	0.000209675	SPON2
cg20468026_HOXB1	-0.410647513	5.79E-05	0.00020968	HOXB1
cg10413009_COMMD4P2	-0.414860183	5.79E-05	0.00020968	COMMD4P2
cg07900617_MEOX2	0.410551356	5.79E-05	0.000209697	MEOX2
cg15541606_DEFB135	0.385635072	5.79E-05	0.000209697	DEFB135
cg21135307_GOLGA8UP	0.372081467	5.79E-05	0.000209712	GOLGA8UP
cg20655737_SSC5D	0.45140733	5.79E-05	0.000209715	SSC5D
cg22551062_MRPL42P4	-0.341000194	5.79E-05	0.000209719	MRPL42P4
cg02782331_IGKV6D-41	-0.391725939	5.79E-05	0.000209719	IGKV6D-41
cg24742444_SLC1A7	0.36414048	5.79E-05	0.000209719	SLC1A7
cg01522525_ATP5MC1P7	0.415313141	5.79E-05	0.000209719	ATP5MC1P7
cg22227401_FGF22	-0.380232225	5.79E-05	0.000209724	FGF22
cg00044848_RPS20P25	-0.368813541	5.79E-05	0.000209725	RPS20P25
cg12571007_ADGB	-0.367181257	5.79E-05	0.000209725	ADGB
cg11348583_RPL26P29	-0.349444418	5.79E-05	0.000209729	RPL26P29
cg11530262_C12orf54	-0.427705879	5.79E-05	0.000209731	C12orf54
cg20229920_NUTM2B	-0.362237387	5.79E-05	0.000209745	NUTM2B
cg22021226_ZNF890P	0.46248102	5.79E-05	0.00020975	ZNF890P
cg03910065_TRIM43CP	0.362303918	5.79E-05	0.000209757	TRIM43CP
cg15471398_IHH	-0.396576781	5.79E-05	0.000209758	IHH
cg04498418_ZSCAN25	-0.522363987	5.79E-05	0.000209761	ZSCAN25
cg15123692_F2	-0.408122635	5.79E-05	0.000209782	F2
cg24511004_SLX1B	-0.346894434	5.79E-05	0.000209782	SLX1B
cg12774454_IGHV3-11	-0.376025703	5.79E-05	0.000209783	IGHV3-11
cg22120018_TAAR5	-0.339323223	5.79E-05	0.000209791	TAAR5
cg24118983_RPL27AP3	-0.362488671	5.79E-05	0.000209791	RPL27AP3
cg01062838_UBE2V1P13	-0.378927302	5.79E-05	0.000209796	UBE2V1P13
cg17096979_LINC01696	-0.363206922	5.79E-05	0.000209803	LINC01696
cg25273340_KRT18P42	-0.429405733	5.79E-05	0.000209803	KRT18P42
cg16423567_OR1J1	0.483086949	5.79E-05	0.000209803	OR1J1
cg17121694_RNU6-1216P	-0.368625419	5.79E-05	0.000209803	RNU6-1216P
cg12110603_KLF17	-0.398983362	5.79E-05	0.000209803	KLF17
cg27543695_LINC01248	-0.342372653	5.79E-05	0.000209803	LINC01248
cg03853968_RNU1-52P	0.451023502	5.79E-05	0.000209808	RNU1-52P
cg09086987_MIR7-3	-0.478350697	5.79E-05	0.000209821	MIR7-3
cg09227800_TMCC1	-0.387068826	5.79E-05	0.000209829	TMCC1
cg25217772_HHLA1	-0.355322097	5.79E-05	0.000209835	HHLA1
cg02913884_AKR1B1P2	0.363604731	5.79E-05	0.000209844	AKR1B1P2
cg20968717_MIR648	-0.402953275	5.79E-05	0.000209844	MIR648
cg24429037_OR7E38P	-0.394411642	5.79E-05	0.000209844	OR7E38P
cg18331249_LINC00400	-0.360084235	5.79E-05	0.000209845	LINC00400
cg25033405_LINC01681	-0.347174415	5.79E-05	0.000209845	LINC01681
cg20091620_TRAV12-3	0.447458648	5.79E-05	0.000209847	TRAV12-3
cg07543199_MTND5P19	-0.374320301	5.79E-05	0.000209854	MTND5P19
cg18536132_GAPDHP57	0.41182725	5.79E-05	0.000209854	GAPDHP57
cg00980696_H3P2	-0.341026207	5.79E-05	0.000209866	H3P2
cg16436181_HTN1	-0.345626659	5.79E-05	0.000209868	HTN1
cg00666820_SLC44A2	-0.35080853	5.79E-05	0.000209869	SLC44A2
cg19938179_IGKV2D-28	-0.357940561	5.79E-05	0.000209877	IGKV2D-28
cg09534232_UQCRC2P1	-0.352363295	5.79E-05	0.000209878	UQCRC2P1
cg07615839_EREG	0.369105979	5.79E-05	0.000209878	EREG
cg07718321_TBX4	0.465104739	5.79E-05	0.000209881	TBX4
cg04578283_LINC00297	-0.372169384	5.79E-05	0.000209883	LINC00297
cg02412345_LINC01052	-0.376080176	5.79E-05	0.000209888	LINC01052
cg14313932_TRIM61	-0.336333294	5.79E-05	0.000209888	TRIM61
cg25716065_TDRD5	0.34515798	5.79E-05	0.000209888	TDRD5
cg24863484_CD14	-0.439305882	5.79E-05	0.000209888	CD14
cg26464592_ZNF101P1	-0.46823444	5.79E-05	0.000209888	ZNF101P1
cg04478428_RNA5SP229	0.350858371	5.79E-05	0.000209888	RNA5SP229
cg14609104_RPL21P31	-0.367686744	5.79E-05	0.000209888	RPL21P31
cg25293880_PLA1A	-0.356725722	5.79E-05	0.000209888	PLA1A
cg18720828_SLFN5	-0.419320991	5.79E-05	0.000209888	SLFN5
cg18811157_TUBB6	-0.350295928	5.79E-05	0.000209888	TUBB6
cg20229920_SLX1B	-0.350704264	5.79E-05	0.00020989	SLX1B
cg11291003_EMBP1	-0.39312351	5.79E-05	0.000209891	EMBP1
cg12874961_CEACAM16	-0.367221561	5.79E-05	0.000209891	CEACAM16
cg22108143_ZNF707	-0.454199439	5.79E-05	0.000209899	ZNF707
cg02990361_HJURP	0.39160864	5.79E-05	0.000209904	HJURP
cg06560649_MAMDC2	-0.455221946	5.79E-05	0.000209906	MAMDC2
cg01612891_LINC02048	-0.441516712	5.79E-05	0.000209912	LINC02048
cg17866165_RNU6-930P	-0.370836257	5.79E-05	0.000209915	RNU6-930P
cg21849790_RNU6ATAC35P	0.344624223	5.79E-05	0.000209917	RNU6ATAC35P
cg14114155_MIR194-2HG	0.389492747	5.79E-05	0.000209919	MIR194-2HG
cg05324349_SSTR1	-0.417384209	5.80E-05	0.000209921	SSTR1
cg09676554_PTPRVP	-0.379675397	5.80E-05	0.000209922	PTPRVP
cg16402757_DEFA9P	-0.351537156	5.80E-05	0.000209923	DEFA9P
cg26250747_HLA-G	0.549046937	5.80E-05	0.000209923	HLA-G
cg10054332_KIF7	-0.360015011	5.80E-05	0.000209927	KIF7
cg18387478_CST11	0.412144225	5.80E-05	0.000209927	CST11
cg18834259_GAPDHP64	0.386846451	5.80E-05	0.000209935	GAPDHP64
cg06230847_SLC9A1	-0.360303848	5.80E-05	0.000209935	SLC9A1
cg02067491_FEZF1	-0.2963193	5.80E-05	0.000209943	FEZF1
cg06760305_KCNA6	0.385373491	5.80E-05	0.000209957	KCNA6
cg22504122_HCG9	0.458471532	5.80E-05	0.000209961	HCG9
cg20102246_SLC7A13	0.367090652	5.80E-05	0.000209962	SLC7A13
cg11687389_RNU6-939P	-0.348992946	5.80E-05	0.00020997	RNU6-939P
cg20595219_GPR153	-0.370230924	5.80E-05	0.000209973	GPR153
cg22168087_RPSAP1	0.358219769	5.80E-05	0.000209979	RPSAP1
cg20313696_HELLS	-0.354271119	5.80E-05	0.000209982	HELLS
cg08317284_RIPOR2	0.342514506	5.80E-05	0.000209982	RIPOR2
cg02807201_LINC01815	0.343567422	5.80E-05	0.000209992	LINC01815
cg09789229_LINC01531	-0.358673781	5.80E-05	0.000209992	LINC01531
cg24305584_MX2	0.352147496	5.80E-05	0.000210001	MX2
cg20614067_SNORD67	-0.363775665	5.80E-05	0.000210002	SNORD67
cg17388638_ITPKB-IT1	-0.363144496	5.80E-05	0.000210003	ITPKB-IT1
cg18288390_RNU6-115P	0.443717184	5.80E-05	0.000210003	RNU6-115P
cg09830308_CCDC62	0.358730884	5.80E-05	0.000210003	CCDC62
cg06330497_LINC01851	-0.37951452	5.80E-05	0.000210007	LINC01851
cg26759296_IREB2	-0.378104243	5.80E-05	0.000210008	IREB2
cg15541635_GRAMD4P2	0.521543227	5.80E-05	0.000210009	GRAMD4P2
cg04484658_ABCC5	-0.394255987	5.80E-05	0.000210022	ABCC5
cg09235504_CYP2D6	-0.371364854	5.80E-05	0.000210026	CYP2D6
cg24377657_SPN	0.343732725	5.80E-05	0.000210028	SPN
cg16810969_SLC6A17	-0.395368232	5.80E-05	0.000210042	SLC6A17
cg17806866_MIR661	-0.367534567	5.80E-05	0.000210049	MIR661
cg12356249_MSI1	-0.350104164	5.80E-05	0.00021005	MSI1
cg20695805_ANO1	0.342973146	5.80E-05	0.000210052	ANO1
cg23475480_PPP1R13L	-0.357852389	5.80E-05	0.000210054	PPP1R13L
cg22303915_ZNF703	-0.36121741	5.80E-05	0.000210062	ZNF703
cg09375488_SERPINB12	-0.441697134	5.80E-05	0.000210062	SERPINB12
cg08880327_NECAP1P1	-0.36221133	5.80E-05	0.000210062	NECAP1P1
cg05207347_MIR559	-0.346515372	5.80E-05	0.000210064	MIR559
cg01824284_PPFIA3	-0.345200087	5.80E-05	0.000210064	PPFIA3
cg16646597_ANPEP	-0.348699596	5.80E-05	0.000210064	ANPEP
cg06538881_FN3K	0.438033854	5.80E-05	0.000210065	FN3K
cg04329977_LINC00701	0.382678131	5.80E-05	0.000210065	LINC00701
cg25486571_ASCL3	-0.356754884	5.80E-05	0.000210065	ASCL3
cg27543695_COL23A1	-0.353264405	5.80E-05	0.000210065	COL23A1
cg01034726_LAP3P2	-0.445031049	5.80E-05	0.000210065	LAP3P2
cg25588120_RPL21P16	-0.349241165	5.80E-05	0.000210071	RPL21P16
cg05156799_FAM138A	-0.360887778	5.80E-05	0.000210071	FAM138A
cg11390357_SMARCAL1-AS1	-0.364222668	5.80E-05	0.000210074	SMARCAL1-AS1
cg11091734_CNN2P9	-0.366787169	5.80E-05	0.000210098	CNN2P9
cg02673703_PCLAF	-0.363198267	5.80E-05	0.000210111	PCLAF
cg03873565_HOXC8	-0.353705327	5.80E-05	0.000210116	HOXC8
cg18849725_RNU6-196P	-0.373457324	5.80E-05	0.000210118	RNU6-196P
cg08317284_ZBBX	0.353017799	5.80E-05	0.000210118	ZBBX
cg24281267_PRKCD	0.36558111	5.80E-05	0.000210118	PRKCD
cg06849167_SLC35F1	-0.493515424	5.80E-05	0.00021012	SLC35F1
cg21477985_RFC3P1	0.360898563	5.80E-05	0.00021012	RFC3P1
cg11662061_PRB2	-0.372821021	5.80E-05	0.000210126	PRB2
cg03386811_MIR1226	-0.404028858	5.80E-05	0.000210126	MIR1226
cg27069691_MTNR1A	-0.411376751	5.80E-05	0.000210126	MTNR1A
cg03958058_NACAP2	-0.353724788	5.80E-05	0.000210126	NACAP2
cg01111656_RPS29P17	-0.354530538	5.80E-05	0.000210126	RPS29P17
cg23128949_RNU6-627P	-0.358945891	5.80E-05	0.000210126	RNU6-627P
cg23128949_RNU1-76P	-0.358945891	5.80E-05	0.000210126	RNU1-76P
cg23128949_LINC01626	-0.358945891	5.80E-05	0.000210126	LINC01626
cg23128949_FABP12P1	-0.358945891	5.80E-05	0.000210126	FABP12P1
cg23128949_DEFB128	-0.358945891	5.80E-05	0.000210126	DEFB128
cg18455405_IGLV3-12	-0.35345425	5.80E-05	0.000210129	IGLV3-12
cg24430871_TATDN2P2	-0.342996174	5.80E-05	0.000210137	TATDN2P2
cg27188340_MIR551B	-0.401114702	5.80E-05	0.000210137	MIR551B
cg22263704_ZNF25-DT	-0.357034568	5.80E-05	0.000210137	ZNF25-DT
cg07430420_RN7SL305P	-0.339682074	5.80E-05	0.000210137	RN7SL305P
cg17264779_RN7SL791P	-0.394914065	5.80E-05	0.000210137	RN7SL791P
cg26162150_PSAT1P3	0.353549868	5.80E-05	0.000210137	PSAT1P3
cg06032500_USP17L4	-0.384891809	5.80E-05	0.000210143	USP17L4
cg15644305_KCNA3	-0.369278928	5.80E-05	0.000210144	KCNA3
cg16427552_MIR487A	0.360289816	5.80E-05	0.000210144	MIR487A
cg10548700_MCL1	0.343536471	5.80E-05	0.000210148	MCL1
cg12877532_B3GALT1	-0.362409738	5.80E-05	0.00021015	B3GALT1
cg06952660_OSR1	-0.41303791	5.80E-05	0.000210158	OSR1
cg15712577_CALCRL	-0.326416792	5.81E-05	0.000210168	CALCRL
cg16037947_LRRK1	0.419664596	5.81E-05	0.00021017	LRRK1
cg07543199_RNU4-20P	-0.364068736	5.81E-05	0.000210185	RNU4-20P
cg10568558_SPOCK3	-0.352759827	5.81E-05	0.000210189	SPOCK3
cg13299279_CTSLP4	-0.344191302	5.81E-05	0.000210189	CTSLP4
cg25905192_PPP1R27	-0.467582007	5.81E-05	0.000210205	PPP1R27
cg11560603_CACNA1S	-0.392422325	5.81E-05	0.000210211	CACNA1S
cg11987596_RFC3P1	-0.372272849	5.81E-05	0.000210216	RFC3P1
cg27108264_MTND6P18	-0.456201275	5.81E-05	0.000210217	MTND6P18
cg13628022_TNXB	0.436137731	5.81E-05	0.000210217	TNXB
cg08894280_DHRS13	-0.371049873	5.81E-05	0.000210217	DHRS13
cg04271445_SNORA70J	-0.422564911	5.81E-05	0.000210217	SNORA70J
cg04271445_MAPKAPK5P1	-0.422564911	5.81E-05	0.000210217	MAPKAPK5P1
cg04271445_TRIM48	-0.422564911	5.81E-05	0.000210217	TRIM48
cg04271445_LINC01075	-0.422564911	5.81E-05	0.000210217	LINC01075
cg22751099_HPN-AS1	-0.359458217	5.81E-05	0.000210217	HPN-AS1
cg08701227_FRG2B	-0.363950686	5.81E-05	0.000210222	FRG2B
cg19505136_LMLN-AS1	0.405031846	5.81E-05	0.000210222	LMLN-AS1
cg27483382_VHLL	-0.387988181	5.81E-05	0.00021023	VHLL
cg02019090_RNU6-300P	-0.509354474	5.81E-05	0.000210232	RNU6-300P
cg10653573_OR6C4	-0.357395607	5.81E-05	0.000210234	OR6C4
cg06067437_NPY	0.337856715	5.81E-05	0.000210236	NPY
cg18692382_TMEM109	0.340524299	5.81E-05	0.000210239	TMEM109
cg06779232_RN7SKP212	-0.356273656	5.81E-05	0.000210241	RN7SKP212
cg12571007_WLS	-0.364063066	5.81E-05	0.000210255	WLS
cg06621919_UBE2Q2P1	-0.34723373	5.81E-05	0.000210255	UBE2Q2P1
cg04559815_THRB-AS1	-0.473429822	5.81E-05	0.000210255	THRB-AS1
cg10932472_RARG	-0.369553029	5.81E-05	0.000210255	RARG
cg22159430_GSN	-0.356386238	5.81E-05	0.000210255	GSN
cg11775190_LAMTOR3P1	-0.377490617	5.81E-05	0.000210256	LAMTOR3P1
cg06282009_RPL7P38	-0.367056723	5.81E-05	0.000210258	RPL7P38
cg01534242_PRLR	-0.38052922	5.81E-05	0.000210258	PRLR
cg06234966_SLC39A12	-0.382859012	5.81E-05	0.000210263	SLC39A12
cg01346252_CCR4	-0.369672274	5.81E-05	0.000210263	CCR4
cg19234089_CCR4	-0.359431489	5.81E-05	0.000210263	CCR4
cg02234216_PLA2G4F	-0.383097693	5.81E-05	0.000210263	PLA2G4F
cg06224893_RNY4P13	-0.364355403	5.81E-05	0.000210263	RNY4P13
cg22721334_SNORD114-11	0.374873609	5.81E-05	0.000210263	SNORD114-11
cg00268443_RANP7	-0.391839932	5.81E-05	0.000210265	RANP7
cg14050009_IGKV1OR2-3	-0.480044469	5.81E-05	0.000210271	IGKV1OR2-3
cg14050009_MIR548A1	-0.480044469	5.81E-05	0.000210271	MIR548A1
cg14050009_RPS29P15	-0.480044469	5.81E-05	0.000210271	RPS29P15
cg14050009_RPL30P12	-0.480044469	5.81E-05	0.000210271	RPL30P12
cg17417926_RNU6-739P	-0.365094554	5.81E-05	0.000210271	RNU6-739P
cg24863484_TEX101	-0.434547944	5.81E-05	0.000210274	TEX101
cg11478335_TRAJ56	-0.424267961	5.81E-05	0.000210276	TRAJ56
cg03752932_RN7SL215P	-0.423633219	5.81E-05	0.00021028	RN7SL215P
cg04274830_SPEM1	0.431525231	5.81E-05	0.000210281	SPEM1
cg11374826_CNN2P8	-0.457543221	5.81E-05	0.000210283	CNN2P8
cg12282100_FOXI1	0.348941143	5.81E-05	0.000210287	FOXI1
cg07671776_TRAV13-1	0.382485343	5.81E-05	0.000210287	TRAV13-1
cg02478793_LINC01056	-0.355472413	5.81E-05	0.000210287	LINC01056
cg08183467_MIR218-2	0.413490518	5.81E-05	0.000210288	MIR218-2
cg13628022_PRSS3P4	0.437978325	5.81E-05	0.000210293	PRSS3P4
cg13229245_FIG4	0.347439995	5.81E-05	0.000210297	FIG4
cg13370086_TECTB	-0.353030813	5.81E-05	0.0002103	TECTB
cg05389034_CLUHP5	0.393860682	5.81E-05	0.000210301	CLUHP5
cg19987111_OSTM1-AS1	-0.371659669	5.81E-05	0.000210301	OSTM1-AS1
cg26329715_BAK1P1	-0.376631512	5.81E-05	0.000210301	BAK1P1
cg10234161_VPS33B-DT	-0.467521045	5.81E-05	0.000210306	VPS33B-DT
cg21088165_OR2A14	-0.367656614	5.81E-05	0.000210312	OR2A14
cg19757526_PLA2G2D	-0.439156839	5.81E-05	0.000210312	PLA2G2D
cg26081710_OR2M3	-0.383962243	5.81E-05	0.000210323	OR2M3
cg20540806_PIMREG	0.338233511	5.81E-05	0.000210327	PIMREG
cg07102783_SREK1IP1P1	-0.369196168	5.81E-05	0.000210328	SREK1IP1P1
cg27459981_PA2G4P4	0.401875762	5.81E-05	0.000210328	PA2G4P4
cg05800065_LINC01918	0.349904371	5.81E-05	0.00021034	LINC01918
cg10548700_LINC02789	0.342536674	5.81E-05	0.000210341	LINC02789
cg13088253_KRTAP4-6	-0.362224858	5.81E-05	0.000210346	KRTAP4-6
cg10054332_RNA5SP113	-0.37354912	5.81E-05	0.00021035	RNA5SP113
cg20223162_OAZ1P1	0.336156088	5.81E-05	0.000210351	OAZ1P1
cg00572650_ADGRF4	-0.396807693	5.81E-05	0.000210351	ADGRF4
cg16622906_ZNF467	-0.348412713	5.81E-05	0.000210352	ZNF467
cg09661733_RNU6-883P	-0.377973735	5.81E-05	0.000210352	RNU6-883P
cg00154829_APOL1	-0.371929945	5.81E-05	0.000210353	APOL1
cg23564471_CREG2	-0.3544351	5.81E-05	0.000210354	CREG2
cg09162333_CAMTA2	-0.407383914	5.81E-05	0.000210354	CAMTA2
cg16006105_RNU6-384P	-0.378040568	5.81E-05	0.000210366	RNU6-384P
cg08515884_UGT1A12P	-0.354757986	5.81E-05	0.000210366	UGT1A12P
cg06067437_RPL21P42	0.343084714	5.81E-05	0.000210368	RPL21P42
cg06952660_GPC1	-0.431108598	5.81E-05	0.000210378	GPC1
cg13085030_IFIH1	-0.343762328	5.81E-05	0.000210381	IFIH1
cg05735659_LINC01506	0.337058269	5.81E-05	0.000210381	LINC01506
cg02501773_RNU7-62P	-0.471265423	5.81E-05	0.000210381	RNU7-62P
cg15185538_TDRD12	-0.371375191	5.81E-05	0.000210383	TDRD12
cg11993171_RNF207-AS1	-0.358169434	5.81E-05	0.000210384	RNF207-AS1
cg03176698_GAD1	-0.425735523	5.81E-05	0.000210391	GAD1
cg24969888_RHCG	-0.371213344	5.81E-05	0.000210391	RHCG
cg07410464_ANKRD20A7P	-0.366012267	5.81E-05	0.000210391	ANKRD20A7P
cg16810969_RNU1-133P	-0.389528461	5.81E-05	0.000210391	RNU1-133P
cg07884306_LRRC31	-0.333866533	5.82E-05	0.000210396	LRRC31
cg04498418_PPP1R13L	-0.521138919	5.82E-05	0.000210404	PPP1R13L
cg08433110_OR2V2	-0.362584185	5.82E-05	0.000210407	OR2V2
cg00804694_AMOTL2	0.435113065	5.82E-05	0.000210424	AMOTL2
cg10723869_RPL24P2	-0.365226105	5.82E-05	0.000210427	RPL24P2
cg04662079_MIR1276	-0.365318786	5.82E-05	0.000210434	MIR1276
cg18720828_HMGB1P4	-0.419458407	5.82E-05	0.000210436	HMGB1P4
cg10723869_METTL23	-0.376565941	5.82E-05	0.000210449	METTL23
cg11911060_CCM2L	-0.402326414	5.82E-05	0.000210449	CCM2L
cg05154833_SNRPD2P1	-0.339954997	5.82E-05	0.00021045	SNRPD2P1
cg14046470_RPL35AP22	-0.389220737	5.82E-05	0.00021045	RPL35AP22
cg27457427_RUNX1T1	-0.343987099	5.82E-05	0.000210457	RUNX1T1
cg10557658_RN7SL807P	-0.396848594	5.82E-05	0.000210462	RN7SL807P
cg01255527_GKN1	-0.392547439	5.82E-05	0.000210463	GKN1
cg13203982_MKX-AS1	-0.368670953	5.82E-05	0.000210466	MKX-AS1
cg07210335_LINC00837	0.347149729	5.82E-05	0.000210472	LINC00837
cg00356435_LRRC14B	-0.435743591	5.82E-05	0.000210484	LRRC14B
cg26873935_LARP1P1	-0.349330304	5.82E-05	0.000210486	LARP1P1
cg26598859_VWC2L-IT1	-0.378928664	5.82E-05	0.000210488	VWC2L-IT1
cg09483607_RALGAPA1P1	-0.340802896	5.82E-05	0.000210498	RALGAPA1P1
cg06846895_AIRE	-0.374439762	5.82E-05	0.000210507	AIRE
cg10654648_OR2M1P	-0.358712774	5.82E-05	0.00021051	OR2M1P
cg09038258_MIR27B	-0.346030885	5.82E-05	0.00021051	MIR27B
cg05836256_RNU6-939P	-0.345884536	5.82E-05	0.000210515	RNU6-939P
cg25293880_RNU6-1250P	-0.37371204	5.82E-05	0.000210515	RNU6-1250P
cg07814260_CDH15	0.377799763	5.82E-05	0.000210525	CDH15
cg08321127_OTOG	-0.450651051	5.82E-05	0.000210531	OTOG
cg10097323_LGR5	-0.358491231	5.82E-05	0.000210534	LGR5
cg25716065_MRPL20P1	0.342697631	5.82E-05	0.000210538	MRPL20P1
cg07140455_TBX20	-0.436562855	5.82E-05	0.000210538	TBX20
cg16237262_LCE1C	-0.406273648	5.82E-05	0.000210547	LCE1C
cg07914385_PTPRG-AS1	-0.343978891	5.82E-05	0.000210553	PTPRG-AS1
cg06669036_RN7SKP137	-0.379797155	5.82E-05	0.000210575	RN7SKP137
ch.22.734399R_KLHL30	0.448796738	5.82E-05	0.000210579	KLHL30
cg13797425_RNU5E-5P	0.384859556	5.82E-05	0.00021058	RNU5E-5P
cg04015129_LINC00460	-0.363067048	5.82E-05	0.00021058	LINC00460
cg25849727_PDE4DIPP9	-0.375854216	5.82E-05	0.000210581	PDE4DIPP9
cg11086960_COX6CP15	-0.375819843	5.82E-05	0.000210589	COX6CP15
cg18285788_ADAMTS2	0.452827333	5.82E-05	0.000210592	ADAMTS2
cg21673338_C20orf96	-0.39888174	5.82E-05	0.000210593	C20orf96
cg20137750_SERPINC1	-0.363064201	5.82E-05	0.000210593	SERPINC1
cg11482606_RPS26P5	-0.353298759	5.82E-05	0.000210598	RPS26P5
cg14025941_SNORD58A	0.387868808	5.82E-05	0.000210606	SNORD58A
cg15644305_CLEC4C	-0.364599444	5.82E-05	0.000210608	CLEC4C
cg23715213_LOXL4	-0.348006134	5.82E-05	0.000210619	LOXL4
cg05271278_C12orf54	0.450142698	5.82E-05	0.000210621	C12orf54
cg06103928_PPDPFL	-0.359985233	5.82E-05	0.000210623	PPDPFL
cg01346252_TNFRSF8	-0.364467466	5.82E-05	0.000210623	TNFRSF8
cg09830308_JTB	0.360199895	5.82E-05	0.000210623	JTB
cg17388638_RBM20	-0.361568177	5.82E-05	0.000210624	RBM20
cg17509337_ARHGEF7-IT1	-0.342435654	5.82E-05	0.000210624	ARHGEF7-IT1
cg17371585_LPCAT2BP	-0.390941973	5.82E-05	0.000210624	LPCAT2BP
cg20566806_GRB14	-0.464182414	5.82E-05	0.000210629	GRB14
cg19408572_GIMAP7	0.351427631	5.82E-05	0.000210629	GIMAP7
cg01420711_RAB1AP2	-0.453400123	5.82E-05	0.000210629	RAB1AP2
cg07886337_IGKV7-3	-0.382762421	5.82E-05	0.000210631	IGKV7-3
cg26318251_RPL7P44	-0.391324643	5.82E-05	0.000210631	RPL7P44
cg19856606_DNM3OS	-0.371752651	5.82E-05	0.000210634	DNM3OS
cg02590715_TRAV26-1	-0.386385384	5.82E-05	0.000210635	TRAV26-1
cg18359338_PMM1	-0.418049479	5.82E-05	0.000210638	PMM1
cg24711512_ZNF680P1	-0.354467253	5.82E-05	0.000210643	ZNF680P1
cg18455405_TRAV27	-0.344414828	5.82E-05	0.000210644	TRAV27
cg07784793_P3H2	-0.380405657	5.82E-05	0.000210644	P3H2
cg09583984_USP17L8	-0.41258032	5.82E-05	0.000210646	USP17L8
cg05898482_RN7SL34P	0.365478722	5.82E-05	0.000210646	RN7SL34P
cg01702501_ELK2AP	-0.359088878	5.82E-05	0.000210646	ELK2AP
cg00268443_RPS7P8	-0.371828744	5.82E-05	0.00021065	RPS7P8
cg26759296_RN7SL504P	-0.379911607	5.82E-05	0.000210656	RN7SL504P
cg11414633_F2	-0.398990935	5.83E-05	0.000210661	F2
cg18285788_PROKR2	0.470976834	5.83E-05	0.000210661	PROKR2
cg19408449_CMYA5	-0.363630906	5.83E-05	0.000210661	CMYA5
cg16253887_SLC16A14P1	-0.358017862	5.83E-05	0.000210662	SLC16A14P1
cg07950307_PDCD11	0.353163506	5.83E-05	0.000210662	PDCD11
cg04803419_HMGN2P36	-0.372622828	5.83E-05	0.000210662	HMGN2P36
cg20329210_EBF3	0.404168646	5.83E-05	0.000210662	EBF3
cg14861778_TBC1D27P	-0.42284293	5.83E-05	0.000210665	TBC1D27P
cg00530579_PROS2P	-0.343543629	5.83E-05	0.000210666	PROS2P
cg14861778_RNU6-1055P	-0.444443916	5.83E-05	0.000210677	RNU6-1055P
cg02835401_DIRC1	-0.36562724	5.83E-05	0.000210679	DIRC1
cg27304382_PRDX2P2	-0.344443856	5.83E-05	0.000210679	PRDX2P2
cg08936603_AHCYP5	-0.353489027	5.83E-05	0.000210684	AHCYP5
cg06167719_CACNA1H	0.342384238	5.83E-05	0.000210687	CACNA1H
cg26474203_OR4F3	-0.361235938	5.83E-05	0.000210692	OR4F3
cg15185538_KRTAP6-1	-0.376704512	5.83E-05	0.000210692	KRTAP6-1
cg11821302_TAAR5	-0.369964186	5.83E-05	0.000210692	TAAR5
cg04727604_PRR35	-0.368617576	5.83E-05	0.000210692	PRR35
cg23398596_PTMAP9	-0.387043187	5.83E-05	0.000210711	PTMAP9
cg14098470_GATA5	-0.377766138	5.83E-05	0.000210713	GATA5
cg03623045_RNF224	-0.376601861	5.83E-05	0.000210715	RNF224
cg15109916_IPO4	-0.436003476	5.83E-05	0.000210715	IPO4
cg02357623_SRCAP	-0.456691855	5.83E-05	0.000210715	SRCAP
cg02265810_RBPJP6	-0.38118577	5.83E-05	0.000210715	RBPJP6
cg26318251_LAMC1-AS1	-0.386885348	5.83E-05	0.000210715	LAMC1-AS1
cg02950209_PTH2	-0.370809557	5.83E-05	0.000210716	PTH2
cg18710053_CBLN2	0.34937904	5.83E-05	0.000210718	CBLN2
cg18219565_MTND5P3	-0.403744373	5.83E-05	0.000210721	MTND5P3
cg04004768_RPS29P2	-0.357139374	5.83E-05	0.000210724	RPS29P2
cg08426938_GPR149	-0.361217452	5.83E-05	0.000210725	GPR149
cg15082166_FTH1P15	-0.427771379	5.83E-05	0.000210725	FTH1P15
cg24969888_NECAB2	-0.388724527	5.83E-05	0.000210725	NECAB2
cg11390628_ADGRG3	-0.395863983	5.83E-05	0.000210725	ADGRG3
cg09583984_COL18A1-AS1	-0.411980163	5.83E-05	0.000210725	COL18A1-AS1
cg01558110_MYOCD-AS1	-0.34724267	5.83E-05	0.000210725	MYOCD-AS1
cg13360263_SNORD115-41	-0.411999955	5.83E-05	0.000210726	SNORD115-41
cg00894219_FKBP4P7	-0.376693777	5.83E-05	0.000210726	FKBP4P7
cg14368276_NNAT	-0.354592685	5.83E-05	0.00021073	NNAT
cg07190763_ADGRG1	-0.401635245	5.83E-05	0.000210734	ADGRG1
cg15029183_STMN3	-0.365736875	5.83E-05	0.000210738	STMN3
cg18359338_FAM43A	-0.420181342	5.83E-05	0.000210739	FAM43A
cg11995490_CLDN8	-0.321380162	5.83E-05	0.000210743	CLDN8
cg03283042_OR7E129P	-0.411323249	5.83E-05	0.000210743	OR7E129P
cg15910024_RNU7-67P	-0.370506337	5.83E-05	0.000210743	RNU7-67P
cg15910024_RNU6-1273P	-0.370506337	5.83E-05	0.000210743	RNU6-1273P
cg15910024_RPS6P21	-0.370506337	5.83E-05	0.000210743	RPS6P21
cg15910024_LINC00446	-0.370506337	5.83E-05	0.000210743	LINC00446
cg15910024_PDILT	-0.370506337	5.83E-05	0.000210743	PDILT
cg15910024_DSCR8	-0.370506337	5.83E-05	0.000210743	DSCR8
cg07640390_EYS	-0.378224456	5.83E-05	0.000210744	EYS
cg23151860_SMG1P2	0.461407046	5.83E-05	0.000210756	SMG1P2
cg27459981_ABITRAM	0.401248004	5.83E-05	0.000210758	ABITRAM
cg18720828_HTR4	-0.434518125	5.83E-05	0.000210758	HTR4
cg03386509_SETD1A	-0.367735123	5.83E-05	0.000210759	SETD1A
cg15360181_RPS15P9	0.400900757	5.83E-05	0.000210766	RPS15P9
cg04721764_RNU6ATAC2P	-0.373164541	5.83E-05	0.000210766	RNU6ATAC2P
cg04738355_RN7SL323P	-0.360926617	5.83E-05	0.000210774	RN7SL323P
cg16975684_BCHE	-0.367548779	5.83E-05	0.000210777	BCHE
cg23383887_C15orf48	-0.355978662	5.83E-05	0.000210783	C15orf48
cg05800065_RNU6-1217P	0.349610802	5.83E-05	0.000210784	RNU6-1217P
cg16977073_ATF1P1	-0.344863725	5.83E-05	0.000210787	ATF1P1
cg19408449_BLNK	-0.377139945	5.83E-05	0.00021079	BLNK
cg21288684_IGKV6-21	-0.356097558	5.83E-05	0.00021079	IGKV6-21
cg03023681_RABGGTB	-0.397619845	5.83E-05	0.000210796	RABGGTB
cg26474203_CLPSL2	-0.368695302	5.83E-05	0.000210801	CLPSL2
cg18372600_SOCS2P1	-0.372602969	5.83E-05	0.000210801	SOCS2P1
cg05154833_LINC00243	-0.350440311	5.83E-05	0.000210831	LINC00243
cg09420458_OR52A1	0.420636544	5.83E-05	0.000210831	OR52A1
cg21555099_HOXD3	-0.370095147	5.83E-05	0.000210831	HOXD3
cg09671109_ACER2P1	0.352499061	5.83E-05	0.000210832	ACER2P1
cg01467903_TRBV6-4	-0.373601729	5.83E-05	0.000210832	TRBV6-4
cg20265572_VARS2	-0.462269253	5.83E-05	0.000210833	VARS2
cg27459981_SLC25A46	0.400231103	5.83E-05	0.000210833	SLC25A46
cg04954144_MTND2P23	0.451066236	5.83E-05	0.000210838	MTND2P23
cg16092347_TAS1R1	-0.449023638	5.83E-05	0.000210838	TAS1R1
cg05643592_KCNK17	-0.428704333	5.83E-05	0.000210838	KCNK17
cg13326083_SCGB2B2	-0.454586963	5.83E-05	0.000210841	SCGB2B2
cg01612891_GRTP1	-0.43657593	5.83E-05	0.000210842	GRTP1
cg01257178_LINC01804	-0.412161527	5.83E-05	0.000210842	LINC01804
cg21856015_RNU105B	-0.424396442	5.83E-05	0.000210842	RNU105B
cg05186161_TMEM30A	0.410687524	5.83E-05	0.000210843	TMEM30A
cg24728770_NIPA2P5	-0.34650934	5.83E-05	0.000210848	NIPA2P5
cg26170855_DEFB103B	-0.368366699	5.83E-05	0.000210848	DEFB103B
cg03637781_TFAMP1	0.343946839	5.83E-05	0.000210848	TFAMP1
cg09700868_LINC01812	-0.340308189	5.83E-05	0.000210848	LINC01812
cg25578798_TGM6	-0.354844873	5.83E-05	0.000210855	TGM6
cg05841486_RNU6-335P	-0.424787046	5.83E-05	0.000210867	RNU6-335P
cg13896190_AHDC1	-0.355960707	5.83E-05	0.000210867	AHDC1
cg14970550_DECR2	0.513055348	5.83E-05	0.000210873	DECR2
cg21049965_MIR2053	-0.397505413	5.83E-05	0.000210879	MIR2053
cg04376709_LINC02827	-0.391095878	5.84E-05	0.000210885	LINC02827
cg14609104_PRKG2	-0.369497866	5.84E-05	0.000210885	PRKG2
cg18326313_ANPEP	-0.328754494	5.84E-05	0.000210885	ANPEP
cg01348799_VTA1P1	0.357686503	5.84E-05	0.000210887	VTA1P1
cg10991855_TEAD4	-0.354165079	5.84E-05	0.000210887	TEAD4
cg01622885_FAM210CP	-0.381523941	5.84E-05	0.000210887	FAM210CP
cg05438523_TRAV16	-0.379178558	5.84E-05	0.000210887	TRAV16
cg07261940_RNY1P8	-0.369210301	5.84E-05	0.000210887	RNY1P8
cg12356249_GFI1B	-0.34574048	5.84E-05	0.000210887	GFI1B
cg24605553_LINC01876	0.425136396	5.84E-05	0.000210888	LINC01876
cg02660182_MRPL50P1	-0.394792877	5.84E-05	0.000210895	MRPL50P1
cg10973146_RPS3AP26	0.4168501	5.84E-05	0.000210897	RPS3AP26
cg16278658_ARHGAP25	-0.394322515	5.84E-05	0.000210898	ARHGAP25
cg03061930_RNU6-228P	-0.356100943	5.84E-05	0.000210903	RNU6-228P
cg24412958_ACSL3-AS1	-0.463683189	5.84E-05	0.000210903	ACSL3-AS1
cg25758699_SLX1B	-0.351937305	5.84E-05	0.000210916	SLX1B
cg05818000_PEA15	-0.396440749	5.84E-05	0.00021092	PEA15
cg15801909_USP17L27	-0.450530332	5.84E-05	0.000210957	USP17L27
cg26972832_GUCY1B2	-0.350655155	5.84E-05	0.000210959	GUCY1B2
cg10932472_RNF26	-0.382642613	5.84E-05	0.000210959	RNF26
cg12666727_RNU6-1091P	-0.370515134	5.84E-05	0.000210965	RNU6-1091P
cg15912600_RNU6-95P	-0.4509808	5.84E-05	0.000210994	RNU6-95P
cg15762175_KRT9	-0.348572036	5.84E-05	0.000211006	KRT9
cg09096476_CA15P1	-0.380368108	5.84E-05	0.000211013	CA15P1
cg10377685_RNU4-20P	-0.344607434	5.84E-05	0.000211015	RNU4-20P
cg02345327_SNX18P9	-0.433321378	5.84E-05	0.000211017	SNX18P9
cg16792066_SLCO3A1	0.356467624	5.84E-05	0.000211024	SLCO3A1
cg05818000_RBP4	-0.403931916	5.84E-05	0.000211031	RBP4
cg07261940_RNU6-116P	-0.371454549	5.84E-05	0.000211031	RNU6-116P
cg03699103_GNAS-AS1	-0.383540004	5.84E-05	0.000211037	GNAS-AS1
cg27208514_TUBB8P2	-0.356350344	5.84E-05	0.000211042	TUBB8P2
cg19938179_SLC25A24P2	-0.371849208	5.84E-05	0.000211042	SLC25A24P2
cg15977816_LINC02487	0.478076142	5.84E-05	0.000211042	LINC02487
cg03371439_LINC02639	-0.362803903	5.84E-05	0.000211043	LINC02639
cg03809622_HTR1E	0.350728883	5.84E-05	0.000211043	HTR1E
cg11128983_LINC01873	-0.361645102	5.84E-05	0.000211043	LINC01873
cg03699103_RNA5SP335	-0.38701446	5.84E-05	0.000211043	RNA5SP335
cg16582255_RNU6-401P	-0.406921918	5.84E-05	0.000211048	RNU6-401P
cg18536132_PTPRS	0.398527829	5.84E-05	0.000211055	PTPRS
cg25037011_DEPDC1	0.361477061	5.84E-05	0.000211057	DEPDC1
cg02302000_TTC39DP	-0.359507956	5.84E-05	0.000211065	TTC39DP
cg17388638_RNU6-801P	-0.350114626	5.84E-05	0.000211068	RNU6-801P
cg18352555_NPSR1	0.427576673	5.84E-05	0.00021107	NPSR1
cg04244873_SPAM1	0.493387352	5.84E-05	0.00021107	SPAM1
cg06635371_IGLV6-57	0.368267885	5.84E-05	0.000211083	IGLV6-57
cg02990361_MIR324	0.402200028	5.84E-05	0.000211087	MIR324
cg01008267_NIPA2P1	-0.377452768	5.84E-05	0.000211097	NIPA2P1
cg12615916_BAALC	0.351421515	5.84E-05	0.000211116	BAALC
cg10859027_LINC01441	-0.377245182	5.84E-05	0.000211118	LINC01441
cg08695504_CEACAM3	-0.403765366	5.84E-05	0.000211122	CEACAM3
cg17162911_OLIG2	-0.357168523	5.84E-05	0.000211123	OLIG2
cg22819120_RPL27P12	0.364472095	5.84E-05	0.000211129	RPL27P12
cg25774020_HOXA7	-0.367732568	5.84E-05	0.000211142	HOXA7
cg09375488_RPL21P89	-0.439435764	5.84E-05	0.000211142	RPL21P89
cg25699417_EIF2S2P5	-0.387159085	5.84E-05	0.000211142	EIF2S2P5
cg15109916_PRR29	-0.432980394	5.84E-05	0.000211143	PRR29
cg00077738_LINC00316	-0.420899583	5.84E-05	0.000211152	LINC00316
cg17158894_LINC00917	0.357537226	5.84E-05	0.000211153	LINC00917
cg24429037_ZNF33BP1	-0.398554947	5.84E-05	0.000211153	ZNF33BP1
cg00804694_FAM240C	0.429265514	5.84E-05	0.000211153	FAM240C
cg01975548_RNA5SP139	0.454549747	5.84E-05	0.000211153	RNA5SP139
cg08081256_LINC01815	-0.359293898	5.85E-05	0.000211159	LINC01815
cg05166317_PPIAP66	-0.389541732	5.85E-05	0.000211159	PPIAP66
cg26284196_GPR149	-0.375423777	5.85E-05	0.000211159	GPR149
cg02711245_PENK	-0.345532254	5.85E-05	0.00021117	PENK
cg03958058_ATP5PBP4	-0.342119554	5.85E-05	0.000211173	ATP5PBP4
cg14861778_MEFV	-0.427591031	5.85E-05	0.000211176	MEFV
cg19147015_LINC00427	-0.353843843	5.85E-05	0.000211176	LINC00427
cg09156598_TXNRD1	-0.458948849	5.85E-05	0.000211197	TXNRD1
cg02541251_RPL7P19	-0.443823715	5.85E-05	0.000211197	RPL7P19
cg26512142_MIR206	0.441015379	5.85E-05	0.000211197	MIR206
cg07608053_DEFT1P	-0.434050857	5.85E-05	0.0002112	DEFT1P
cg15289253_AHDC1	-0.374404279	5.85E-05	0.000211211	AHDC1
cg20852862_ELAVL3	-0.359789389	5.85E-05	0.000211212	ELAVL3
cg20161227_MIR153-2	-0.377745072	5.85E-05	0.000211213	MIR153-2
cg20540806_COL20A1	0.330788226	5.85E-05	0.000211213	COL20A1
cg18608151_RNF208	-0.360988818	5.85E-05	0.000211213	RNF208
cg12603344_RNU6-627P	-0.367843659	5.85E-05	0.000211213	RNU6-627P
cg12603344_RNU1-76P	-0.367843659	5.85E-05	0.000211213	RNU1-76P
cg12603344_LINC01626	-0.367843659	5.85E-05	0.000211213	LINC01626
cg12603344_FABP12P1	-0.367843659	5.85E-05	0.000211213	FABP12P1
cg12603344_DEFB128	-0.367843659	5.85E-05	0.000211213	DEFB128
cg09332262_UNC5B	-0.349035402	5.85E-05	0.000211218	UNC5B
cg05154833_ENDOU	-0.338020061	5.85E-05	0.000211218	ENDOU
cg22402121_RNA5SP136	-0.340876372	5.85E-05	0.000211218	RNA5SP136
cg22402121_LINC02051	-0.340876372	5.85E-05	0.000211218	LINC02051
cg22402121_OR9G3P	-0.340876372	5.85E-05	0.000211218	OR9G3P
cg22402121_RN7SL223P	-0.340876372	5.85E-05	0.000211218	RN7SL223P
cg22402121_OR4F14P	-0.340876372	5.85E-05	0.000211218	OR4F14P
cg22402121_WBP2P1	-0.340876372	5.85E-05	0.000211218	WBP2P1
cg24412958_OR6V1	-0.458311272	5.85E-05	0.000211219	OR6V1
cg10905987_FA2H	-0.41492679	5.85E-05	0.000211222	FA2H
cg16569147_RNU6-169P	-0.351698813	5.85E-05	0.000211232	RNU6-169P
cg24377657_NLRC5	0.350881444	5.85E-05	0.000211241	NLRC5
cg13897388_CLEC7A	-0.392472301	5.85E-05	0.000211244	CLEC7A
cg25353287_DGAT2L7P	-0.365303951	5.85E-05	0.000211268	DGAT2L7P
cg19351336_KCNA1	-0.362620995	5.85E-05	0.00021127	KCNA1
cg09471804_RNU6-1123P	-0.360410037	5.85E-05	0.0002113	RNU6-1123P
cg19216660_GSX2	-0.392146761	5.85E-05	0.000211302	GSX2
cg16712416_RNU6-1076P	-0.335698242	5.85E-05	0.000211315	RNU6-1076P
cg08382137_ZNF575	0.349247109	5.85E-05	0.000211315	ZNF575
cg00592315_PDIA2	-0.358925073	5.85E-05	0.000211315	PDIA2
cg23093164_FAM240C	0.441391469	5.85E-05	0.000211315	FAM240C
cg18626958_RNA5SP97	-0.35652321	5.85E-05	0.000211319	RNA5SP97
cg02096001_RPL15	0.366738687	5.85E-05	0.000211323	RPL15
cg09588157_RPL17P20	-0.376405379	5.85E-05	0.000211323	RPL17P20
cg02256631_RNA5SP36	0.375920467	5.85E-05	0.000211323	RNA5SP36
cg00582524_CCHCR1	-0.387413131	5.85E-05	0.000211327	CCHCR1
cg21991185_PPIL1P1	-0.349274155	5.85E-05	0.000211329	PPIL1P1
cg11128983_ACTG1P14	-0.356860902	5.85E-05	0.00021133	ACTG1P14
cg00199007_MRPS24	-0.365714569	5.85E-05	0.00021133	MRPS24
cg14801778_LINC02089	-0.36827071	5.85E-05	0.00021133	LINC02089
cg21555099_TLX1NB	-0.372379997	5.85E-05	0.000211331	TLX1NB
cg09471804_SSR1P2	-0.363764104	5.85E-05	0.000211332	SSR1P2
cg20356147_UNC5B	-0.362813525	5.85E-05	0.000211332	UNC5B
cg03711791_LINC01052	-0.422405939	5.85E-05	0.000211332	LINC01052
cg20121803_GAS2L1P2	0.340847179	5.85E-05	0.000211332	GAS2L1P2
cg01034726_SCGB1D1	-0.440721749	5.85E-05	0.000211332	SCGB1D1
cg20952901_SLC16A11	-0.374693285	5.85E-05	0.000211332	SLC16A11
cg25947301_KRT18P13	-0.426998392	5.85E-05	0.00021134	KRT18P13
cg19408572_PPIAP78	0.358497399	5.85E-05	0.000211352	PPIAP78
cg07510230_LINC01052	0.37450411	5.85E-05	0.000211353	LINC01052
cg16866567_SERPINE2	0.345426855	5.85E-05	0.000211358	SERPINE2
cg19074709_LINC00452	-0.3822927	5.85E-05	0.000211375	LINC00452
cg06880615_ZNF101P1	-0.39185029	5.85E-05	0.000211375	ZNF101P1
cg05508245_PPIAP38	-0.346638954	5.85E-05	0.000211376	PPIAP38
cg10508018_CTXN2	-0.414646007	5.85E-05	0.000211376	CTXN2
cg23782583_VPREB3	-0.385490537	5.85E-05	0.000211378	VPREB3
cg02444715_BTNL9	-0.355452147	5.85E-05	0.00021138	BTNL9
cg08426938_RPS4XP1	-0.363576011	5.85E-05	0.000211381	RPS4XP1
cg11425656_SNORD108	-0.443604727	5.85E-05	0.000211382	SNORD108
cg22159430_RUNX1T1	-0.345607024	5.85E-05	0.000211392	RUNX1T1
cg23402337_PGA4	-0.370725584	5.85E-05	0.000211392	PGA4
cg16755189_MRPL50P1	-0.345873867	5.85E-05	0.000211401	MRPL50P1
cg06038274_RPL7P38	-0.437823071	5.85E-05	0.000211404	RPL7P38
cg00666820_LETM1	-0.362197539	5.85E-05	0.000211407	LETM1
cg26495272_CFHR2	-0.351120091	5.85E-05	0.000211407	CFHR2
cg07261940_IQCM	-0.358619193	5.86E-05	0.000211417	IQCM
cg24230904_RRBP1	-0.363991809	5.86E-05	0.000211417	RRBP1
cg26308704_FGF12-AS3	-0.373456779	5.86E-05	0.000211418	FGF12-AS3
cg09322573_MRPL50P1	-0.371279101	5.86E-05	0.000211421	MRPL50P1
cg03386811_RNA5SP119	-0.404997915	5.86E-05	0.000211421	RNA5SP119
cg00227093_ACTG1P21	0.530899658	5.86E-05	0.000211425	ACTG1P21
cg00227093_RNA5SP232	0.530899658	5.86E-05	0.000211425	RNA5SP232
cg13565400_ADAMTSL2	0.374499423	5.86E-05	0.000211442	ADAMTSL2
cg21560722_LINC01280	-0.354154665	5.86E-05	0.000211442	LINC01280
cg02966839_SNORD34	-0.483689835	5.86E-05	0.000211442	SNORD34
cg12482253_DHRS7C	-0.340763918	5.86E-05	0.000211442	DHRS7C
cg21613549_SERPINA10	-0.346017669	5.86E-05	0.000211444	SERPINA10
cg14282280_PDE2A	-0.343136858	5.86E-05	0.000211447	PDE2A
cg13793166_FTH1P11	0.482725426	5.86E-05	0.000211447	FTH1P11
cg23398596_RALBP1P2	-0.389328441	5.86E-05	0.000211447	RALBP1P2
cg24170716_RNU2-16P	-0.354517323	5.86E-05	0.000211447	RNU2-16P
cg04738355_SLC25A5P6	-0.363805472	5.86E-05	0.000211447	SLC25A5P6
cg13355874_COCH	-0.398910677	5.86E-05	0.00021146	COCH
cg19506623_OLIG1	-0.37485295	5.86E-05	0.00021146	OLIG1
cg15712577_CLCA4-AS1	-0.351153081	5.86E-05	0.000211461	CLCA4-AS1
cg15276594_LINC01945	-0.481856104	5.86E-05	0.000211482	LINC01945
cg02891046_NUTM2B	-0.354772624	5.86E-05	0.000211486	NUTM2B
cg16754847_RNA5SP202	-0.413492127	5.86E-05	0.00021149	RNA5SP202
cg18480033_TECTB	-0.356634318	5.86E-05	0.000211491	TECTB
cg03077645_NOD1	-0.413181973	5.86E-05	0.000211492	NOD1
cg13848087_RN7SL504P	-0.35044837	5.86E-05	0.000211492	RN7SL504P
cg26708548_CD200R1L	0.342071889	5.86E-05	0.000211492	CD200R1L
cg09480190_COL6A3	-0.372203986	5.86E-05	0.0002115	COL6A3
cg09757838_LINC02670	0.364791722	5.86E-05	0.000211502	LINC02670
cg08358620_UBTFL6	0.383477095	5.86E-05	0.000211503	UBTFL6
cg14044167_RPS7P2	-0.35919199	5.86E-05	0.000211505	RPS7P2
cg24250902_LINC01874	-0.411094079	5.86E-05	0.000211505	LINC01874
cg24250902_RNA5SP89	-0.411094079	5.86E-05	0.000211505	RNA5SP89
cg24250902_SNORD32B	-0.411094079	5.86E-05	0.000211505	SNORD32B
cg04665311_BOD1L2	-0.352466811	5.86E-05	0.000211507	BOD1L2
cg08691237_SNRPFP4	-0.360315931	5.86E-05	0.000211519	SNRPFP4
cg00570285_GAS8-AS1	-0.397399347	5.86E-05	0.000211527	GAS8-AS1
cg19029214_CLNS1AP1	-0.410629815	5.86E-05	0.000211527	CLNS1AP1
cg18477299_GAS2L1P2	-0.383892292	5.86E-05	0.000211531	GAS2L1P2
cg26149131_RN7SL666P	0.351633966	5.86E-05	0.000211532	RN7SL666P
cg17627654_RNU6-1241P	0.358672469	5.86E-05	0.00021155	RNU6-1241P
cg05144042_GAS8-AS1	-0.452910904	5.86E-05	0.000211555	GAS8-AS1
cg12700606_OR6K2	-0.377239362	5.86E-05	0.000211555	OR6K2
cg24903382_IFNA16	0.429489266	5.86E-05	0.000211568	IFNA16
cg24498885_UNC5B	-0.367876454	5.86E-05	0.000211571	UNC5B
cg17918676_CYP11B2	-0.396062028	5.86E-05	0.000211579	CYP11B2
cg01521225_CCR10	-0.356079356	5.86E-05	0.000211579	CCR10
cg22504122_SLITRK5	0.438594578	5.86E-05	0.00021158	SLITRK5
cg03176698_RET	-0.439979884	5.86E-05	0.000211583	RET
cg16006105_MTCYBP34	-0.372970487	5.86E-05	0.000211583	MTCYBP34
cg04751533_NECTIN4-AS1	-0.345904483	5.86E-05	0.000211583	NECTIN4-AS1
cg13909713_HMGN2P36	-0.394351693	5.86E-05	0.000211586	HMGN2P36
cg03480243_RNU6-55P	-0.406156823	5.86E-05	0.000211587	RNU6-55P
cg27030245_PPP1R12A	0.35313369	5.86E-05	0.000211587	PPP1R12A
cg09495418_ODAM	0.393299416	5.86E-05	0.000211587	ODAM
cg26149131_RANP5	0.351956329	5.86E-05	0.000211587	RANP5
cg18888655_RAB11FIP3	-0.364684557	5.86E-05	0.000211587	RAB11FIP3
cg21167956_CST9	-0.35886364	5.86E-05	0.000211587	CST9
cg11803838_TREML5P	0.351200604	5.86E-05	0.000211587	TREML5P
cg03330522_PTF1A	-0.365043175	5.86E-05	0.000211587	PTF1A
cg18346106_RN7SL149P	-0.373303168	5.86E-05	0.000211587	RN7SL149P
cg11390357_FOXI2	-0.356713129	5.86E-05	0.000211588	FOXI2
cg12046882_RNU6-82P	-0.423717618	5.86E-05	0.000211588	RNU6-82P
cg07314309_FN3K	0.396862765	5.86E-05	0.000211588	FN3K
cg11803838_POLA2	0.361185845	5.86E-05	0.000211594	POLA2
cg01824284_KRT77	-0.347628622	5.86E-05	0.000211608	KRT77
cg21133255_TPCN2	-0.353387754	5.86E-05	0.000211609	TPCN2
cg11481231_RNU4-50P	0.44121246	5.86E-05	0.000211609	RNU4-50P
cg03623045_DDIT4	-0.355383167	5.86E-05	0.000211609	DDIT4
cg05154833_SHISAL2A	-0.332241323	5.86E-05	0.000211617	SHISAL2A
cg12776173_LINC01076	-0.347228624	5.86E-05	0.000211618	LINC01076
cg23024913_C1QBPP2	-0.375651009	5.86E-05	0.000211618	C1QBPP2
cg02711245_HMCN1	-0.344110637	5.86E-05	0.000211618	HMCN1
cg14483161_RNU1-82P	-0.360372894	5.86E-05	0.000211652	RNU1-82P
cg15644305_LYL1	-0.364080847	5.86E-05	0.000211657	LYL1
cg08081346_RNU7-119P	-0.352777107	5.87E-05	0.000211659	RNU7-119P
cg11950994_PKP1	-0.426597972	5.87E-05	0.000211666	PKP1
cg16234887_FTMT	-0.356097982	5.87E-05	0.000211675	FTMT
cg27195402_ACTBP12	-0.354636411	5.87E-05	0.000211676	ACTBP12
cg27195402_MTND5P18	-0.354636411	5.87E-05	0.000211676	MTND5P18
cg27195402_RN7SL868P	-0.354636411	5.87E-05	0.000211676	RN7SL868P
cg27195402_MTND1P2	-0.354636411	5.87E-05	0.000211676	MTND1P2
cg27195402_H3P29	-0.354636411	5.87E-05	0.000211676	H3P29
cg27342587_FABP5P10	0.418270761	5.87E-05	0.000211678	FABP5P10
cg12877532_TRIP11	-0.362071641	5.87E-05	0.000211678	TRIP11
cg27391934_RN7SL255P	0.345507577	5.87E-05	0.000211679	RN7SL255P
cg08518839_RNU6-204P	-0.370618592	5.87E-05	0.000211679	RNU6-204P
cg00666820_BRME1	-0.350237749	5.87E-05	0.000211683	BRME1
cg22168087_RN7SKP143	0.355694157	5.87E-05	0.000211683	RN7SKP143
cg24270367_ADH6	-0.376604148	5.87E-05	0.000211703	ADH6
cg13139697_FAM240C	-0.35573397	5.87E-05	0.000211704	FAM240C
cg08065101_PRLH	0.436139962	5.87E-05	0.000211711	PRLH
cg01240583_SLC38A2	-0.359260713	5.87E-05	0.000211711	SLC38A2
cg08515884_ADAM2	-0.359081493	5.87E-05	0.000211725	ADAM2
cg09830308_SHLD1	0.362024156	5.87E-05	0.000211729	SHLD1
cg10061361_MTCYBP5	0.418308589	5.87E-05	0.000211729	MTCYBP5
cg20802509_SMCR5	-0.36812702	5.87E-05	0.00021173	SMCR5
cg25841491_OR1E1	-0.391561992	5.87E-05	0.000211733	OR1E1
cg11156873_SRRM1P2	-0.3520474	5.87E-05	0.000211739	SRRM1P2
cg07832337_SEZ6L-AS1	0.357603166	5.87E-05	0.000211739	SEZ6L-AS1
cg00047667_PPP1R27	-0.399840911	5.87E-05	0.000211739	PPP1R27
cg00047667_RNU6-1151P	-0.403482014	5.87E-05	0.000211739	RNU6-1151P
cg01258718_MSRB1P1	-0.361998356	5.87E-05	0.000211746	MSRB1P1
cg26307355_PCDH9-AS1	-0.390613658	5.87E-05	0.000211781	PCDH9-AS1
cg04312919_DIAPH3-AS1	0.342842569	5.87E-05	0.000211785	DIAPH3-AS1
cg06214728_ZIC1	-0.377331983	5.87E-05	0.000211791	ZIC1
cg11128983_OR52X1P	-0.369075355	5.87E-05	0.000211791	OR52X1P
cg04071398_RAB1AP2	-0.466781715	5.87E-05	0.000211792	RAB1AP2
cg22661701_IGLJ2	-0.370080638	5.87E-05	0.0002118	IGLJ2
cg01008267_RNU7-187P	-0.367157674	5.87E-05	0.0002118	RNU7-187P
cg19408449_LINC01790	-0.360559715	5.87E-05	0.000211808	LINC01790
cg22052566_SNRPFP4	0.357837562	5.87E-05	0.000211815	SNRPFP4
cg20517202_ZNF734P	0.439549013	5.87E-05	0.000211817	ZNF734P
cg15712577_MTATP6P26	-0.348761302	5.87E-05	0.000211818	MTATP6P26
cg19408449_TPT1P1	-0.364326034	5.87E-05	0.000211825	TPT1P1
cg12910951_RPL36P2	0.336002205	5.87E-05	0.000211825	RPL36P2
cg26621805_RNU6-234P	-0.427229894	5.87E-05	0.000211827	RNU6-234P
cg20799917_SNORD18A	0.480446938	5.87E-05	0.00021183	SNORD18A
cg12368522_LINC00917	-0.308855243	5.87E-05	0.00021183	LINC00917
cg15446032_COMETT	-0.472564007	5.87E-05	0.00021183	COMETT
cg03277550_SSH2	-0.340238905	5.87E-05	0.00021183	SSH2
cg26846747_TRAJ54	-0.348342098	5.87E-05	0.000211835	TRAJ54
cg17296217_ACTL9	-0.361081214	5.87E-05	0.000211837	ACTL9
cg25033405_FAM171A2	-0.358489321	5.87E-05	0.000211848	FAM171A2
cg07558734_RN7SKP15	-0.409597287	5.87E-05	0.000211848	RN7SKP15
cg16794862_RNU6ATAC33P	-0.390045235	5.87E-05	0.000211848	RNU6ATAC33P
cg20252529_RUNX1T1	-0.347810808	5.87E-05	0.000211848	RUNX1T1
cg20936529_PCSK2	-0.381809644	5.87E-05	0.000211851	PCSK2
cg01230890_ACTL8	-0.35011628	5.87E-05	0.000211863	ACTL8
cg05818000_DGAT2	-0.392516609	5.87E-05	0.000211877	DGAT2
cg26598859_DDX39AP1	-0.384307782	5.87E-05	0.000211885	DDX39AP1
cg06952660_TMEM94	-0.440070897	5.87E-05	0.000211885	TMEM94
cg11153505_CCDC85A	-0.352385466	5.87E-05	0.000211885	CCDC85A
cg13897388_NPLP1	-0.425020085	5.87E-05	0.000211885	NPLP1
cg20645074_PRAMEF4	0.38317378	5.87E-05	0.000211885	PRAMEF4
cg10736692_SMIM21	-0.350973974	5.87E-05	0.000211885	SMIM21
cg09471804_SERBP1P3	-0.35358073	5.87E-05	0.000211885	SERBP1P3
cg00413587_OR6C1	-0.353403047	5.87E-05	0.000211886	OR6C1
cg27459981_BTF3	0.39702699	5.87E-05	0.000211886	BTF3
cg08574629_SH3RF2	-0.447910011	5.87E-05	0.000211896	SH3RF2
cg00666820_BMP1	-0.354809835	5.87E-05	0.000211896	BMP1
cg24170716_NME2P2	-0.352046556	5.87E-05	0.000211896	NME2P2
cg02917143_PTN	-0.347931335	5.87E-05	0.000211908	PTN
cg15022772_HNRNPA1P17	0.431731513	5.87E-05	0.00021192	HNRNPA1P17
cg03958058_IGKV3-7	-0.353212054	5.88E-05	0.000211922	IGKV3-7
cg16792066_TMEM97P1	0.347222851	5.88E-05	0.000211924	TMEM97P1
cg11041558_TXNDC12-AS1	-0.391987645	5.88E-05	0.000211931	TXNDC12-AS1
cg04918684_CACNG4	-0.453014625	5.88E-05	0.000211933	CACNG4
cg23111778_RNU7-120P	-0.346704903	5.88E-05	0.000211937	RNU7-120P
cg13862853_HMGN2P36	-0.362589623	5.88E-05	0.000211937	HMGN2P36
cg11041558_RNU6-588P	-0.376545813	5.88E-05	0.000211937	RNU6-588P
cg04544994_SEPTIN7P8	-0.405772567	5.88E-05	0.000211937	SEPTIN7P8
cg23623880_CAMK2N1	0.334209581	5.88E-05	0.000211938	CAMK2N1
cg17714861_SOX15	-0.350262419	5.88E-05	0.000211947	SOX15
cg22549984_MCM10	-0.353088205	5.88E-05	0.000211947	MCM10
cg06635371_CYP2C9	0.36797586	5.88E-05	0.000211952	CYP2C9
cg18204091_IGHD5-18	0.335880265	5.88E-05	0.000211952	IGHD5-18
cg22721334_CXCL5	0.3678714	5.88E-05	0.000211952	CXCL5
cg15143268_TCHH	-0.363667164	5.88E-05	0.000211964	TCHH
cg20936529_NR1H4	-0.378900183	5.88E-05	0.000211964	NR1H4
cg13141283_NUP210P1	0.34175097	5.88E-05	0.000211971	NUP210P1
cg03964373_RN7SL521P	-0.354470419	5.88E-05	0.000211976	RN7SL521P
cg17911428_RNA5SP110	-0.369227712	5.88E-05	0.000211985	RNA5SP110
cg10074191_RNU7-187P	-0.357046589	5.88E-05	0.000211985	RNU7-187P
cg00320414_IFNA4	0.427714817	5.88E-05	0.000211986	IFNA4
cg24728770_ERICH3-AS1	-0.350481855	5.88E-05	0.000211986	ERICH3-AS1
cg17159699_TBX10	-0.385297967	5.88E-05	0.000211986	TBX10
cg08073629_SEMA6B	-0.392868203	5.88E-05	0.000211991	SEMA6B
cg21133255_GDPD3	-0.345414353	5.88E-05	0.000211996	GDPD3
cg24170716_IGHV3-33	-0.343518715	5.88E-05	0.000212001	IGHV3-33
cg04120639_RNU6-939P	-0.365542805	5.88E-05	0.000212001	RNU6-939P
cg02063485_RNA5SP22	-0.364382399	5.88E-05	0.000212001	RNA5SP22
cg27483382_IGHD2-21	-0.385717723	5.88E-05	0.000212007	IGHD2-21
cg24264239_RPS14P7	-0.360616305	5.88E-05	0.000212012	RPS14P7
cg09937487_DHDH	-0.349516325	5.88E-05	0.000212014	DHDH
cg09817445_DIRC1	-0.390537176	5.88E-05	0.000212014	DIRC1
cg11879096_ZNF679	-0.45967005	5.88E-05	0.000212015	ZNF679
cg04751533_RNU6ATAC6P	-0.359702076	5.88E-05	0.000212021	RNU6ATAC6P
cg06805218_CDH6	0.425397092	5.88E-05	0.000212023	CDH6
cg08438705_HMGN1P7	-0.377428291	5.88E-05	0.000212028	HMGN1P7
cg26338386_SYPL2	-0.427567975	5.88E-05	0.000212038	SYPL2
cg03098356_NIFKP1	0.34499844	5.88E-05	0.000212057	NIFKP1
cg19563083_SPEM1	0.428619328	5.88E-05	0.000212068	SPEM1
cg04376709_RNU6-1113P	-0.391038568	5.88E-05	0.000212069	RNU6-1113P
cg11761102_TAPBP	-0.381055948	5.88E-05	0.000212071	TAPBP
cg24907862_RNU6-1319P	0.344090221	5.88E-05	0.000212077	RNU6-1319P
cg15776028_PTH1R	-0.44856798	5.88E-05	0.000212088	PTH1R
cg08880327_RPL21P89	-0.357936112	5.88E-05	0.000212088	RPL21P89
cg05292018_RPL23AP26	-0.354523863	5.88E-05	0.000212089	RPL23AP26
cg06214728_HES7	-0.369644299	5.88E-05	0.00021209	HES7
cg19111078_MYO3B	-0.34644937	5.88E-05	0.000212091	MYO3B
cg01612891_RN7SL273P	-0.433751664	5.88E-05	0.000212091	RN7SL273P
cg13678787_MTND2P4	-0.365537011	5.88E-05	0.000212093	MTND2P4
cg16603103_C4B	-0.380984925	5.88E-05	0.000212093	C4B
cg16975684_FTCD-AS1	-0.375419481	5.88E-05	0.000212093	FTCD-AS1
cg03592045_CNN2P8	-0.420607828	5.88E-05	0.000212097	CNN2P8
cg11724156_TRDV2	-0.350179582	5.88E-05	0.000212101	TRDV2
cg03775628_LINC01410	-0.350118295	5.88E-05	0.000212101	LINC01410
cg19455396_PRDM14	-0.371677848	5.88E-05	0.000212102	PRDM14
cg00879723_CDH23-AS1	-0.360404218	5.88E-05	0.000212102	CDH23-AS1
cg02444715_TMEM145	-0.34967554	5.88E-05	0.000212102	TMEM145
cg24360513_OR10H5	0.371423127	5.88E-05	0.000212103	OR10H5
cg09435249_MIR646	-0.36537176	5.88E-05	0.000212106	MIR646
cg20225678_RN7SL174P	-0.345268054	5.88E-05	0.000212107	RN7SL174P
cg12852285_SLC35A1	-0.432985608	5.88E-05	0.000212109	SLC35A1
cg04337937_CYP27C1	-0.383068624	5.88E-05	0.00021211	CYP27C1
cg17080234_RPS26P3	-0.356149827	5.88E-05	0.000212119	RPS26P3
cg00570285_ZAR1L	-0.393274303	5.88E-05	0.000212119	ZAR1L
cg22259344_ZNF534	-0.36641531	5.88E-05	0.000212119	ZNF534
cg25180916_MIR548I3	0.370008673	5.88E-05	0.000212119	MIR548I3
cg24304928_WRN	-0.372737067	5.88E-05	0.000212119	WRN
cg17218510_ARC	-0.428581305	5.88E-05	0.000212123	ARC
cg20225678_EEF1A1P39	-0.337223469	5.88E-05	0.000212132	EEF1A1P39
cg04279695_LINC00328-2P	0.381413682	5.88E-05	0.000212132	LINC00328-2P
cg00154829_LCNL1	-0.382329063	5.88E-05	0.000212136	LCNL1
cg16712416_SEPTIN12	-0.36274445	5.88E-05	0.000212142	SEPTIN12
cg08894280_GALNT14	-0.364488989	5.88E-05	0.000212143	GALNT14
cg19784873_GAPDHP57	-0.368344602	5.88E-05	0.000212146	GAPDHP57
cg07825114_RNU6-318P	0.401060086	5.88E-05	0.000212148	RNU6-318P
cg09830308_ATP5F1C	0.359542814	5.88E-05	0.000212148	ATP5F1C
cg11560603_NR5A1	-0.392585413	5.88E-05	0.000212148	NR5A1
cg09612852_MIR642A	-0.347747395	5.88E-05	0.000212148	MIR642A
cg07092448_PCDH9-AS3	0.347624166	5.88E-05	0.00021215	PCDH9-AS3
cg06230847_RNF208	-0.359132684	5.88E-05	0.000212154	RNF208
cg00239952_RNU6-481P	0.448536009	5.89E-05	0.000212156	RNU6-481P
cg21061582_RPL21P126	0.361313554	5.89E-05	0.000212156	RPL21P126
cg01708411_MIR1265	0.349015892	5.89E-05	0.000212156	MIR1265
cg03780545_MIR1302-5	0.368280355	5.89E-05	0.000212156	MIR1302-5
cg01348938_FTH1P7	-0.344232884	5.89E-05	0.000212156	FTH1P7
cg11555335_NDUFB4P4	-0.356955905	5.89E-05	0.000212156	NDUFB4P4
cg06282009_RN7SL504P	-0.380220025	5.89E-05	0.000212156	RN7SL504P
cg13897388_RN7SL304P	-0.415770603	5.89E-05	0.000212156	RN7SL304P
cg13897388_LINC01826	-0.415770603	5.89E-05	0.000212156	LINC01826
cg13897388_NPM1P28	-0.415770603	5.89E-05	0.000212156	NPM1P28
cg13897388_DEFB106B	-0.415770603	5.89E-05	0.000212156	DEFB106B
cg13897388_GPN3P1	-0.415770603	5.89E-05	0.000212156	GPN3P1
cg13897388_CTBP2P6	-0.415770603	5.89E-05	0.000212156	CTBP2P6
cg13897388_OR8F1P	-0.415770603	5.89E-05	0.000212156	OR8F1P
cg13897388_GXYLT1P1	-0.415770603	5.89E-05	0.000212156	GXYLT1P1
cg13897388_RPL18AP17	-0.415770603	5.89E-05	0.000212156	RPL18AP17
cg13897388_SPACA7	-0.415770603	5.89E-05	0.000212156	SPACA7
cg13897388_RNASE11	-0.415770603	5.89E-05	0.000212156	RNASE11
cg13897388_RPL9P6	-0.415770603	5.89E-05	0.000212156	RPL9P6
cg13897388_YRDCP3	-0.415770603	5.89E-05	0.000212156	YRDCP3
cg25933095_NF1P5	-0.357243021	5.89E-05	0.000212177	NF1P5
cg24305584_GBP2	0.350398561	5.89E-05	0.000212178	GBP2
cg11935592_DMBT1L1	-0.338337381	5.89E-05	0.000212178	DMBT1L1
cg11091734_UPB1	-0.358088323	5.89E-05	0.000212182	UPB1
cg02724374_IGHD6-13	-0.336916927	5.89E-05	0.000212196	IGHD6-13
cg27010076_KLF3P2	-0.425181801	5.89E-05	0.000212196	KLF3P2
cg11703007_RPL17P15	-0.455730349	5.89E-05	0.000212199	RPL17P15
cg04329977_RNU1-4	0.385492742	5.89E-05	0.000212203	RNU1-4
cg20613972_TMEM63C	-0.349155585	5.89E-05	0.000212205	TMEM63C
cg01764107_ELK2BP	-0.357391692	5.89E-05	0.000212207	ELK2BP
cg23565821_FAM240C	0.414378825	5.89E-05	0.000212222	FAM240C
cg00666820_CPSF4	-0.369001245	5.89E-05	0.000212233	CPSF4
cg24976563_COX7A2P2	-0.35337428	5.89E-05	0.000212236	COX7A2P2
cg14480262_RPS26P54	-0.356538655	5.89E-05	0.000212236	RPS26P54
cg15099537_TRABD2A	-0.351043604	5.89E-05	0.000212239	TRABD2A
cg22775138_SNORD114-11	-0.370721349	5.89E-05	0.000212253	SNORD114-11
cg02062218_ADIRF	-0.355772395	5.89E-05	0.000212253	ADIRF
cg13468092_SNRPEP8	-0.407971298	5.89E-05	0.000212255	SNRPEP8
cg11674404_MYORG	-0.352474259	5.89E-05	0.00021226	MYORG
cg16773502_RN7SL504P	-0.38871892	5.89E-05	0.00021226	RN7SL504P
cg25588120_GPR158-AS1	-0.346390092	5.89E-05	0.00021227	GPR158-AS1
cg23291158_TYROBP	-0.351493005	5.89E-05	0.000212279	TYROBP
cg00530579_LINC01781	-0.340049906	5.89E-05	0.000212279	LINC01781
cg02902649_FRG2	-0.376977715	5.89E-05	0.000212279	FRG2
cg17714861_CDC42EP2	-0.359960381	5.89E-05	0.000212297	CDC42EP2
cg02355304_DLG5	-0.379574512	5.89E-05	0.000212299	DLG5
cg08215774_ITGB8	-0.516989769	5.89E-05	0.000212306	ITGB8
cg12398261_SCG5	-0.356091046	5.89E-05	0.000212306	SCG5
cg14168295_SERTM1	-0.358241023	5.89E-05	0.000212308	SERTM1
cg15353666_TNXB	-0.417815688	5.89E-05	0.000212308	TNXB
cg17323715_RNA5SP269	-0.36865966	5.89E-05	0.000212313	RNA5SP269
cg10973043_RPSAP42	-0.375762675	5.89E-05	0.000212321	RPSAP42
cg16792066_POLR2J2	0.353194962	5.89E-05	0.000212321	POLR2J2
cg17491117_RNA5SP207	-0.449583194	5.89E-05	0.000212321	RNA5SP207
cg03532848_NPTXR	-0.366965191	5.89E-05	0.000212321	NPTXR
cg00530579_BLK	-0.340984392	5.89E-05	0.000212321	BLK
cg05948127_OBP2A	0.521596339	5.89E-05	0.000212321	OBP2A
cg04132177_RN7SKP192	-0.356510546	5.89E-05	0.000212332	RN7SKP192
cg16006105_SAA1	-0.363959225	5.89E-05	0.000212332	SAA1
cg15509969_CDH26	0.324334699	5.89E-05	0.000212332	CDH26
cg04837653_PRR35	-0.374205191	5.89E-05	0.000212332	PRR35
cg10100117_RPL7AP7	-0.373349237	5.89E-05	0.000212333	RPL7AP7
cg26284114_RNA5SP224	-0.39667599	5.89E-05	0.000212338	RNA5SP224
cg26284114_RNA5SP261	-0.39667599	5.89E-05	0.000212338	RNA5SP261
cg26284114_RPL17P44	-0.39667599	5.89E-05	0.000212338	RPL17P44
cg26337592_H2AZP5	0.356511444	5.89E-05	0.000212343	H2AZP5
cg13262723_TMIE	-0.440011698	5.89E-05	0.000212343	TMIE
cg13353160_MIR1294	-0.492198955	5.89E-05	0.000212354	MIR1294
cg27030245_RAB11FIP2	0.355154346	5.89E-05	0.000212354	RAB11FIP2
cg04015129_HOXA11-AS	-0.360825247	5.89E-05	0.000212355	HOXA11-AS
cg25381017_HTR5A	0.439907211	5.89E-05	0.000212355	HTR5A
cg20740024_ZNF385D-AS1	-0.374720573	5.89E-05	0.000212361	ZNF385D-AS1
cg15912600_H3C9P	-0.446950839	5.89E-05	0.000212364	H3C9P
cg03623045_VWCE	-0.354855895	5.89E-05	0.000212372	VWCE
cg08131310_LINC01648	-0.353599011	5.89E-05	0.000212375	LINC01648
cg08044704_SBNO2	-0.452291595	5.89E-05	0.00021238	SBNO2
cg01864807_KRT18P1	0.358766844	5.89E-05	0.000212384	KRT18P1
cg09235147_FN3K	-0.365825248	5.89E-05	0.000212385	FN3K
cg06372909_MESP1	-0.353848209	5.89E-05	0.000212387	MESP1
cg00886748_CCDC184	-0.405376658	5.89E-05	0.000212388	CCDC184
cg16618809_SPINK7	-0.420284045	5.89E-05	0.000212388	SPINK7
cg25791839_LINC02817	-0.358381404	5.89E-05	0.000212388	LINC02817
cg25353287_GDF15	-0.363590429	5.89E-05	0.00021239	GDF15
cg19938179_MTND2P9	-0.359560925	5.89E-05	0.000212391	MTND2P9
cg13628700_CADM2-AS2	-0.384129417	5.89E-05	0.000212395	CADM2-AS2
cg20225678_PRICKLE2-AS3	-0.344238995	5.89E-05	0.000212395	PRICKLE2-AS3
cg16348536_CHRNA1	-0.394800097	5.89E-05	0.000212395	CHRNA1
cg09908042_RNA5SP435	-0.352670904	5.90E-05	0.000212396	RNA5SP435
cg12571007_PLCH1	-0.369212994	5.90E-05	0.000212396	PLCH1
cg24136288_RN7SL826P	-0.399928894	5.90E-05	0.000212398	RN7SL826P
cg14924064_LINC02791	0.352874249	5.90E-05	0.000212398	LINC02791
cg02541251_RN7SL273P	0.469601822	5.90E-05	0.000212401	RN7SL273P
cg12953599_RANP2	0.352611291	5.90E-05	0.000212401	RANP2
cg22402121_RNU2-29P	-0.341966779	5.90E-05	0.000212401	RNU2-29P
cg07850274_JAZF1	-0.404351588	5.90E-05	0.000212401	JAZF1
cg17299636_OR4F13P	-0.354827774	5.90E-05	0.000212401	OR4F13P
cg11156873_SLC25A5P7	-0.353901675	5.90E-05	0.000212401	SLC25A5P7
cg26543311_MAS1L	-0.380719866	5.90E-05	0.000212402	MAS1L
cg17310105_BOD1L2	-0.438293451	5.90E-05	0.000212418	BOD1L2
cg18520238_IGHD4-23	0.463472995	5.90E-05	0.000212424	IGHD4-23
cg09830308_PSMB1	0.355018949	5.90E-05	0.000212427	PSMB1
cg07131604_CRYGN	-0.354834802	5.90E-05	0.000212428	CRYGN
cg19516263_SLC9B1P4	-0.370549904	5.90E-05	0.000212428	SLC9B1P4
cg16792066_LINC01565	0.339515444	5.90E-05	0.000212428	LINC01565
cg02234216_TMEM79	-0.402437497	5.90E-05	0.000212428	TMEM79
cg15044121_KRT18P42	-0.350456776	5.90E-05	0.000212435	KRT18P42
cg24232693_RNU4-50P	0.398378401	5.90E-05	0.000212435	RNU4-50P
cg23247274_CDKN1B	-0.356183137	5.90E-05	0.000212435	CDKN1B
cg26662682_PMCH	-0.388303448	5.90E-05	0.000212436	PMCH
cg00270291_EPCAM	0.345427553	5.90E-05	0.000212436	EPCAM
cg12652780_DNAJC19P1	-0.329557575	5.90E-05	0.000212446	DNAJC19P1
cg09612852_PPIAL4G	-0.352130352	5.90E-05	0.000212449	PPIAL4G
cg18243536_HTR5A	0.490310957	5.90E-05	0.000212462	HTR5A
cg21408460_BARHL1	0.432424228	5.90E-05	0.000212465	BARHL1
cg02215177_TMEM63C	-0.407609696	5.90E-05	0.000212475	TMEM63C
cg02357623_LRRC47	-0.446099534	5.90E-05	0.000212479	LRRC47
cg18372600_ACKR2	-0.365396471	5.90E-05	0.000212505	ACKR2
cg08476832_RNU6-1303P	-0.350892532	5.90E-05	0.000212505	RNU6-1303P
cg24329141_RNU6-414P	-0.358795788	5.90E-05	0.000212506	RNU6-414P
cg05862039_KLK1	0.353649836	5.90E-05	0.000212512	KLK1
cg14683563_SCART1	-0.349425869	5.90E-05	0.000212512	SCART1
cg03773226_PPM1J	0.373204761	5.90E-05	0.000212513	PPM1J
cg07320976_OR2J2	-0.41019578	5.90E-05	0.000212523	OR2J2
cg12237289_RPSA	0.382942488	5.90E-05	0.000212523	RPSA
cg13646510_RNU6-1119P	-0.363664417	5.90E-05	0.000212526	RNU6-1119P
cg01240583_GORASP2	-0.360469635	5.90E-05	0.000212533	GORASP2
cg16792066_NIBAN2	0.356776628	5.90E-05	0.000212535	NIBAN2
cg20936529_ERICH4	-0.352432022	5.90E-05	0.000212542	ERICH4
cg00713939_RNU6-1304P	0.349597535	5.90E-05	0.000212548	RNU6-1304P
cg22172358_ZNF366	-0.373313133	5.90E-05	0.000212548	ZNF366
cg27018984_SLC6A17-AS1	-0.353084535	5.90E-05	0.00021255	SLC6A17-AS1
cg27434890_RNF208	-0.359607234	5.90E-05	0.000212557	RNF208
cg03591123_CALR4P	-0.362701037	5.90E-05	0.000212557	CALR4P
cg13168129_RFC3P1	0.355009561	5.90E-05	0.000212566	RFC3P1
cg06486190_FAM240C	-0.356031702	5.90E-05	0.000212572	FAM240C
cg20983125_RPS20P33	-0.372149872	5.90E-05	0.000212572	RPS20P33
cg10967430_TREML4	-0.344582471	5.90E-05	0.00021258	TREML4
cg03386811_CD163	-0.391390371	5.90E-05	0.000212594	CD163
cg08424446_RN7SL807P	-0.4006447	5.90E-05	0.000212597	RN7SL807P
cg05253283_BARX1-DT	0.386231118	5.90E-05	0.000212598	BARX1-DT
cg00935234_AKAP12	-0.360442455	5.90E-05	0.000212602	AKAP12
cg14287235_SPATA3	0.359626805	5.90E-05	0.000212606	SPATA3
cg04590123_CDH6	0.425471148	5.90E-05	0.000212606	CDH6
cg17830140_RBM44	-0.340525846	5.90E-05	0.000212611	RBM44
cg15768753_RAB1AP2	-0.446246977	5.90E-05	0.000212611	RAB1AP2
cg15411736_TNC	-0.347975789	5.90E-05	0.000212613	TNC
cg13027965_C1QTNF12	-0.376299366	5.90E-05	0.000212616	C1QTNF12
cg00592315_GLYATL3	-0.363084118	5.90E-05	0.000212616	GLYATL3
cg17918184_MSTN	-0.36936994	5.90E-05	0.000212616	MSTN
cg27245817_PJVK	-0.391378918	5.90E-05	0.000212616	PJVK
cg10728716_RPL21P75	-0.388145143	5.90E-05	0.000212618	RPL21P75
cg02736186_MIR181B2	-0.364824259	5.90E-05	0.000212618	MIR181B2
cg01950479_RNF208	-0.369530161	5.90E-05	0.000212618	RNF208
cg05740567_SLX1B	-0.353027609	5.90E-05	0.000212618	SLX1B
cg17468665_SLC35F1	-0.385784641	5.90E-05	0.000212618	SLC35F1
cg07932199_KLK2	-0.528415473	5.90E-05	0.00021262	KLK2
cg16348536_NUDT19P3	-0.394994068	5.90E-05	0.000212625	NUDT19P3
cg02302000_RPL26P13	-0.362276376	5.90E-05	0.000212627	RPL26P13
cg23668222_SNAP25	-0.399653283	5.90E-05	0.000212627	SNAP25
cg27130406_RNA5SP174	0.706622728	5.90E-05	0.00021263	RNA5SP174
cg26662682_CRP	-0.37402853	5.90E-05	0.00021264	CRP
cg17411935_NIPA2P5	-0.349511107	5.90E-05	0.00021264	NIPA2P5
cg00066022_HNRNPA1P32	-0.373039634	5.90E-05	0.000212642	HNRNPA1P32
cg05669210_RNU11-4P	0.344531789	5.91E-05	0.000212643	RNU11-4P
cg04279695_SGSM3	0.383990734	5.91E-05	0.00021265	SGSM3
cg11223648_LINC02865	-0.401758198	5.91E-05	0.000212656	LINC02865
cg16618809_FAM25A	-0.419906706	5.91E-05	0.000212656	FAM25A
cg12612309_IL1RAP	-0.442899385	5.91E-05	0.000212658	IL1RAP
cg04627702_RN7SL107P	0.383205405	5.91E-05	0.000212658	RN7SL107P
cg03623045_MORN1	-0.372730362	5.91E-05	0.000212668	MORN1
cg14753740_ANKRD20A8P	0.363474259	5.91E-05	0.000212668	ANKRD20A8P
cg04015129_FGF19	-0.366618177	5.91E-05	0.000212668	FGF19
cg10723869_RPL21P75	-0.373900029	5.91E-05	0.000212668	RPL21P75
cg03699103_IL36A	-0.355068867	5.91E-05	0.000212668	IL36A
cg24107163_KCNJ9	0.474184492	5.91E-05	0.000212668	KCNJ9
cg19991780_NPTXR	-0.352144939	5.91E-05	0.000212677	NPTXR
cg16231923_SLC9A1	0.429205811	5.91E-05	0.000212677	SLC9A1
cg23987549_NUF2	0.361275912	5.91E-05	0.000212684	NUF2
cg09653933_HMGB1P45	-0.356038285	5.91E-05	0.000212684	HMGB1P45
cg00445548_OR11H13P	0.34005719	5.91E-05	0.000212691	OR11H13P
cg24310785_PEX12P1	-0.346327354	5.91E-05	0.000212699	PEX12P1
cg18180710_OR2E1P	0.354558407	5.91E-05	0.000212699	OR2E1P
cg02590715_OR7E162P	-0.399454201	5.91E-05	0.000212702	OR7E162P
cg04615080_RPS3AP51	-0.368295403	5.91E-05	0.000212704	RPS3AP51
cg18666982_BOD1L2	-0.35656056	5.91E-05	0.00021271	BOD1L2
cg14229362_RNU6ATAC	0.365258056	5.91E-05	0.000212718	RNU6ATAC
cg25588120_FBXO15	-0.341009177	5.91E-05	0.000212726	FBXO15
cg07571734_LINC01867	0.379149833	5.91E-05	0.000212729	LINC01867
cg15001471_RN7SKP55	-0.37793551	5.91E-05	0.000212729	RN7SKP55
cg12156661_RNU6-487P	-0.396217309	5.91E-05	0.000212731	RNU6-487P
cg11128983_ESR2	-0.358452656	5.91E-05	0.000212731	ESR2
cg02234216_ATP2A1	-0.411622949	5.91E-05	0.000212733	ATP2A1
cg12397254_RPL10AP5	-0.367503458	5.91E-05	0.000212734	RPL10AP5
cg23093164_PYROXD2	0.43770887	5.91E-05	0.000212734	PYROXD2
cg14182120_SNX15	-0.441748629	5.91E-05	0.000212734	SNX15
cg25329734_GUCY1A2	0.412773424	5.91E-05	0.000212734	GUCY1A2
cg27459981_TIMM9	0.399807847	5.91E-05	0.000212748	TIMM9
cg18834259_GUCA2A	0.386618707	5.91E-05	0.000212755	GUCA2A
cg15001930_EBI3	-0.373404376	5.91E-05	0.000212761	EBI3
cg14168295_ILDR2	-0.336721702	5.91E-05	0.000212761	ILDR2
cg08983433_CYCSP51	-0.454664615	5.91E-05	0.000212761	CYCSP51
cg19952435_RABAC1	-0.453269677	5.91E-05	0.000212777	RABAC1
cg16387742_RNA5SP74	-0.352590994	5.91E-05	0.000212788	RNA5SP74
cg27459981_NRDC	0.398484677	5.91E-05	0.000212788	NRDC
cg24993859_RNU6-837P	-0.401398278	5.91E-05	0.000212788	RNU6-837P
cg17372378_ZDHHC21	-0.441634177	5.91E-05	0.000212791	ZDHHC21
cg16643906_RNU6-82P	0.370867766	5.91E-05	0.000212791	RNU6-82P
cg18720828_WDR64	-0.412615471	5.91E-05	0.000212797	WDR64
cg07884306_HNRNPA3P1	-0.36565449	5.91E-05	0.000212798	HNRNPA3P1
cg11128983_LINC01363	-0.363030646	5.91E-05	0.000212798	LINC01363
cg18057692_OR5AQ1P	-0.342288121	5.91E-05	0.000212801	OR5AQ1P
cg04962480_SLC9A1	0.422090263	5.91E-05	0.000212801	SLC9A1
cg22026465_RN7SL513P	-0.349277105	5.91E-05	0.000212801	RN7SL513P
cg09671109_OR6M1	0.354710315	5.91E-05	0.000212811	OR6M1
cg01037617_UGT2B11	0.353486835	5.91E-05	0.000212815	UGT2B11
cg18372600_G6PC1	-0.378458157	5.91E-05	0.000212815	G6PC1
cg22176870_REXO1L1P	-0.424172048	5.91E-05	0.000212815	REXO1L1P
cg06103928_LINC01720	-0.378930693	5.91E-05	0.000212815	LINC01720
cg06103928_CRLF3P3	-0.378930693	5.91E-05	0.000212815	CRLF3P3
cg06103928_MTCO3P45	-0.378930693	5.91E-05	0.000212815	MTCO3P45
cg06103928_PSMB3P2	-0.378930693	5.91E-05	0.000212815	PSMB3P2
cg06103928_RNU6-1298P	-0.378930693	5.91E-05	0.000212815	RNU6-1298P
cg06103928_RN7SKP223	-0.378930693	5.91E-05	0.000212815	RN7SKP223
cg06103928_LINC02681	-0.378930693	5.91E-05	0.000212815	LINC02681
cg16991569_NUTM2B	-0.360888545	5.91E-05	0.000212815	NUTM2B
cg10797095_OTX1	-0.356920329	5.91E-05	0.000212816	OTX1
cg24366383_TMEM119	0.504396524	5.91E-05	0.00021282	TMEM119
cg10723869_LINC00467	-0.375965433	5.91E-05	0.000212845	LINC00467
cg25323530_RN7SKP263	-0.366701935	5.91E-05	0.000212854	RN7SKP263
cg08991255_NF1P8	-0.348853587	5.91E-05	0.000212856	NF1P8
cg10723869_CAMTA1-DT	-0.352296171	5.91E-05	0.000212856	CAMTA1-DT
cg13229245_RIOK3	0.337164985	5.91E-05	0.000212857	RIOK3
cg13546658_RN7SL305P	0.348865802	5.91E-05	0.000212858	RN7SL305P
cg26963545_FAM151A	0.435058246	5.91E-05	0.00021286	FAM151A
cg16181973_RNF26	-0.368942727	5.91E-05	0.000212865	RNF26
cg00323861_SPATA22	-0.393033579	5.91E-05	0.000212865	SPATA22
cg27208514_LINC00375	-0.35975849	5.91E-05	0.000212866	LINC00375
cg24968733_OTOP2	-0.361372274	5.91E-05	0.000212874	OTOP2
cg25040746_MYPOP	-0.421960469	5.91E-05	0.000212874	MYPOP
cg19249811_GSTA11P	-0.350718938	5.91E-05	0.00021288	GSTA11P
cg12273284_ANKRD62	0.378598687	5.91E-05	0.00021288	ANKRD62
cg05470963_ZP4	-0.353373174	5.91E-05	0.00021288	ZP4
cg09671109_RPL7AP4	0.346468909	5.91E-05	0.000212883	RPL7AP4
cg04690475_RPS15P9	0.466528788	5.92E-05	0.000212895	RPS15P9
cg21890303_RN7SL632P	-0.388761029	5.92E-05	0.000212895	RN7SL632P
cg13166992_PPIAP88	0.492389376	5.92E-05	0.000212895	PPIAP88
cg15747993_RNU7-45P	-0.423692573	5.92E-05	0.000212904	RNU7-45P
cg27459981_GPN1	0.393256312	5.92E-05	0.000212908	GPN1
cg01087869_RNY4P18	-0.382506219	5.92E-05	0.000212908	RNY4P18
cg14483161_SIRPD	-0.358683075	5.92E-05	0.000212912	SIRPD
cg07850274_BACE1	-0.402466395	5.92E-05	0.000212912	BACE1
cg04097131_MRPL50P1	-0.35626685	5.92E-05	0.000212912	MRPL50P1
cg25172145_NUTM2B	-0.386108436	5.92E-05	0.000212914	NUTM2B
cg02305803_MTND2P20	-0.327829419	5.92E-05	0.000212914	MTND2P20
cg16740640_GAPDHP48	-0.354827036	5.92E-05	0.000212914	GAPDHP48
cg04343263_CHST11	-0.376893748	5.92E-05	0.000212914	CHST11
cg14246227_ADH5P5	-0.362722176	5.92E-05	0.000212916	ADH5P5
cg24859375_NLRP5	-0.386043563	5.92E-05	0.000212916	NLRP5
cg17106653_NDUFA5P1	0.367763427	5.92E-05	0.000212917	NDUFA5P1
cg00044848_C9	-0.363200272	5.92E-05	0.000212925	C9
cg02711245_DEFB108C	-0.361613008	5.92E-05	0.00021293	DEFB108C
cg24360513_RN7SKP275	0.368208888	5.92E-05	0.00021293	RN7SKP275
cg10654648_RNF212	-0.362239553	5.92E-05	0.00021293	RNF212
cg18580450_ECM1	-0.379030069	5.92E-05	0.000212934	ECM1
cg05006567_LCE1D	0.339564386	5.92E-05	0.00021294	LCE1D
cg19982758_ZMYND10-AS1	-0.41901251	5.92E-05	0.000212946	ZMYND10-AS1
cg23251299_MEMO1P1	0.385110924	5.92E-05	0.000212948	MEMO1P1
cg16068431_RNU6-1320P	-0.370333077	5.92E-05	0.000212953	RNU6-1320P
cg16618809_SPATA31A1	-0.420908361	5.92E-05	0.000212957	SPATA31A1
cg17714200_RPL5P33	-0.427987591	5.92E-05	0.000212958	RPL5P33
cg03455225_RNA5SP358	-0.353570046	5.92E-05	0.000212958	RNA5SP358
cg03455225_GAPDHP34	-0.353570046	5.92E-05	0.000212958	GAPDHP34
cg01117061_RNU6-1138P	0.392205879	5.92E-05	0.000212958	RNU6-1138P
cg23664533_GOT2P1	-0.372653572	5.92E-05	0.000212958	GOT2P1
cg23664533_CBY1P1	-0.372653572	5.92E-05	0.000212958	CBY1P1
cg23664533_SNORD65C	-0.372653572	5.92E-05	0.000212958	SNORD65C
cg23664533_LINC00374	-0.372653572	5.92E-05	0.000212958	LINC00374
cg23664533_SNORD113-8	-0.372653572	5.92E-05	0.000212958	SNORD113-8
cg23664533_RNA5SP489	-0.372653572	5.92E-05	0.000212958	RNA5SP489
cg22451117_RAI1-AS1	-0.354147979	5.92E-05	0.000212959	RAI1-AS1
cg24969888_RN7SL567P	-0.379269948	5.92E-05	0.000212964	RN7SL567P
cg10959048_CECR3	-0.362405119	5.92E-05	0.000212965	CECR3
cg20852862_AS3MT	-0.356646943	5.92E-05	0.000212967	AS3MT
cg26593967_ZC2HC1B	-0.442898869	5.92E-05	0.000212976	ZC2HC1B
cg10425410_NPTXR	-0.357952823	5.92E-05	0.000212977	NPTXR
cg10028884_MTCO2P20	0.433278106	5.92E-05	0.000212977	MTCO2P20
cg13500029_TRBV11-2	-0.345628664	5.92E-05	0.000212977	TRBV11-2
cg25102279_IGHD3-9	-0.334903372	5.92E-05	0.000212981	IGHD3-9
cg26816564_CACNG4	0.455189486	5.92E-05	0.000212981	CACNG4
cg27375966_BCAR3-AS1	-0.530794354	5.92E-05	0.000212981	BCAR3-AS1
cg16814143_PRAMEF11	-0.396337164	5.92E-05	0.000212981	PRAMEF11
cg16814143_DPY19L4P2	-0.396337164	5.92E-05	0.000212981	DPY19L4P2
cg16814143_LINC01784	-0.396337164	5.92E-05	0.000212981	LINC01784
cg24429037_RPL7P17	-0.391534589	5.92E-05	0.000212981	RPL7P17
cg04702538_BRWD1P1	0.487185184	5.92E-05	0.000212981	BRWD1P1
cg04702538_ATP5POP1	0.487185184	5.92E-05	0.000212981	ATP5POP1
cg04702538_ZNF479	0.487185184	5.92E-05	0.000212981	ZNF479
cg04702538_EI24P4	0.487185184	5.92E-05	0.000212981	EI24P4
cg04702538_RPL32P21	0.487185184	5.92E-05	0.000212981	RPL32P21
cg04702538_RNA5SP329	0.487185184	5.92E-05	0.000212981	RNA5SP329
cg00507815_TRGVB	-0.361919964	5.92E-05	0.000212988	TRGVB
cg20983125_RAB4B	-0.365464656	5.92E-05	0.000212993	RAB4B
cg13628700_STEAP1B	-0.390195425	5.92E-05	0.000213004	STEAP1B
cg01093202_PADI4	-0.429191722	5.92E-05	0.000213004	PADI4
cg19408449_IGHD1-20	-0.360755576	5.92E-05	0.000213004	IGHD1-20
cg02724374_SPRY2	-0.340759299	5.92E-05	0.000213007	SPRY2
cg12664613_WNT9B	-0.349038607	5.92E-05	0.00021301	WNT9B
cg21175760_TMEM178A	-0.57148887	5.92E-05	0.000213025	TMEM178A
cg17897187_CLCN1	-0.331241851	5.92E-05	0.000213026	CLCN1
cg18834259_LINC02474	0.363986287	5.92E-05	0.000213026	LINC02474
cg24702216_HMGB1P4	-0.3854733	5.92E-05	0.000213027	HMGB1P4
cg03767663_RNU1-7P	-0.412246286	5.92E-05	0.000213027	RNU1-7P
cg03767663_OR2M5	-0.412246286	5.92E-05	0.000213027	OR2M5
cg03767663_RN7SKP61	-0.412246286	5.92E-05	0.000213027	RN7SKP61
cg03767663_RNU6-873P	-0.412246286	5.92E-05	0.000213027	RNU6-873P
cg03767663_RNA5SP484	-0.412246286	5.92E-05	0.000213027	RNA5SP484
cg20566806_NPSR1	0.441848118	5.92E-05	0.000213028	NPSR1
cg14429748_RPL32P7	-0.371326174	5.92E-05	0.000213034	RPL32P7
cg26277026_ACOD1	-0.360524551	5.92E-05	0.000213035	ACOD1
cg12953599_PLEKHG4B	0.332944953	5.92E-05	0.000213035	PLEKHG4B
cg12076546_MTND6P9	-0.384085784	5.92E-05	0.00021304	MTND6P9
cg12076546_GTF3AP5	-0.384085784	5.92E-05	0.00021304	GTF3AP5
cg12076546_LINC01425	-0.384085784	5.92E-05	0.00021304	LINC01425
cg10394903_KCNK17	-0.413752058	5.92E-05	0.000213053	KCNK17
cg11091734_LINC02520	-0.355530147	5.92E-05	0.000213054	LINC02520
cg00686450_OR4A15	-0.345742337	5.92E-05	0.000213055	OR4A15
cg12995006_DIPK1C	-0.402253927	5.92E-05	0.000213055	DIPK1C
cg04515996_SH2B2	0.348643433	5.92E-05	0.000213057	SH2B2
cg04263379_RPL3P8	-0.421031713	5.92E-05	0.000213064	RPL3P8
cg27552167_EEF1A1P1	-0.390288143	5.92E-05	0.000213066	EEF1A1P1
cg24148874_RN7SKP259	-0.372820363	5.92E-05	0.000213066	RN7SKP259
cg04738355_TRAV35	-0.377979136	5.92E-05	0.000213069	TRAV35
cg16378520_LINC02831	-0.361501759	5.92E-05	0.000213071	LINC02831
cg19952435_PCBP1	-0.459444511	5.92E-05	0.000213071	PCBP1
cg17162911_OR8J3	-0.363721977	5.92E-05	0.000213071	OR8J3
cg09161832_EFCAB9	0.459970225	5.92E-05	0.000213072	EFCAB9
cg04810915_NGF-AS1	-0.350769012	5.92E-05	0.000213073	NGF-AS1
cg20695805_NNAT	0.339203643	5.92E-05	0.000213084	NNAT
cg06176987_UBE2L2	-0.345479446	5.92E-05	0.000213084	UBE2L2
cg05260298_GGTLC1	-0.344410844	5.92E-05	0.00021309	GGTLC1
cg25357918_RNA5SP425	-0.406366016	5.92E-05	0.00021309	RNA5SP425
cg19307851_NUTM2B	-0.359411891	5.92E-05	0.000213094	NUTM2B
cg09996633_CELA2B	-0.403276212	5.92E-05	0.000213094	CELA2B
cg27010449_RN7SL215P	-0.45122305	5.92E-05	0.0002131	RN7SL215P
cg02665297_RPL12P2	-0.362637182	5.93E-05	0.000213103	RPL12P2
cg09926728_COX6CP2	-0.377189159	5.93E-05	0.000213103	COX6CP2
cg23740067_RNU4-17P	-0.402854457	5.93E-05	0.000213103	RNU4-17P
cg27619481_OR9G1	-0.354725495	5.93E-05	0.000213106	OR9G1
cg08894362_RN7SKP120	0.335677603	5.93E-05	0.000213106	RN7SKP120
cg02355304_SOX13	-0.386290276	5.93E-05	0.000213119	SOX13
cg23238869_RAB29	-0.366006343	5.93E-05	0.000213127	RAB29
cg16802996_RAB27B	-0.378743691	5.93E-05	0.000213134	RAB27B
cg20356147_UPK2	-0.364248124	5.93E-05	0.000213141	UPK2
cg07920092_OR5W2	0.428474197	5.93E-05	0.000213142	OR5W2
cg26720147_LINC02789	-0.33593548	5.93E-05	0.000213142	LINC02789
cg24543551_CYP2B6	-0.358229761	5.93E-05	0.000213143	CYP2B6
cg04263379_CLEC18B	-0.431515309	5.93E-05	0.000213143	CLEC18B
cg04803419_CCL17	-0.369686214	5.93E-05	0.000213145	CCL17
cg15175351_BPIFA3	-0.336755829	5.93E-05	0.000213145	BPIFA3
cg20161227_MIR133B	-0.378364835	5.93E-05	0.000213145	MIR133B
cg20983125_GPR151	-0.362166584	5.93E-05	0.000213151	GPR151
cg16068431_SATB2-AS1	-0.359715617	5.93E-05	0.000213154	SATB2-AS1
cg21766141_VANGL2	-0.347865313	5.93E-05	0.000213159	VANGL2
cg12633968_SLX1B	-0.343509221	5.93E-05	0.000213161	SLX1B
cg10905987_PASK	-0.420662437	5.93E-05	0.000213174	PASK
cg14409406_RNU1-62P	-0.359628731	5.93E-05	0.000213179	RNU1-62P
cg18447344_MIR101-1	-0.372394183	5.93E-05	0.00021318	MIR101-1
cg03289224_MTCO2P17	-0.415719712	5.93E-05	0.00021318	MTCO2P17
cg25841491_MIRLET7D	-0.401488626	5.93E-05	0.00021318	MIRLET7D
cg02730714_RPL21P23	-0.370935816	5.93E-05	0.000213186	RPL21P23
cg21434761_ETNPPL	-0.361232155	5.93E-05	0.000213186	ETNPPL
cg05857996_LHX5	-0.386750587	5.93E-05	0.000213189	LHX5
cg18084017_NTM	0.42688451	5.93E-05	0.000213189	NTM
cg08044704_ANGPTL4	-0.449291624	5.93E-05	0.000213189	ANGPTL4
cg13500029_RNU6-1251P	-0.339974254	5.93E-05	0.000213198	RNU6-1251P
cg11130915_DUOX2	0.460368649	5.93E-05	0.000213198	DUOX2
cg16792066_ECEL1P3	0.351115164	5.93E-05	0.000213201	ECEL1P3
cg16131126_RBM17P1	-0.450426369	5.93E-05	0.000213201	RBM17P1
cg11625107_HMGB1P13	-0.45643631	5.93E-05	0.000213206	HMGB1P13
cg09375488_DENND2C	-0.429226179	5.93E-05	0.000213206	DENND2C
cg03277550_HDAC1P2	-0.347688587	5.93E-05	0.000213208	HDAC1P2
cg23291158_PEA15	-0.356334412	5.93E-05	0.000213209	PEA15
cg13360263_CRYBA4	-0.410571583	5.93E-05	0.000213216	CRYBA4
cg25271055_LINC01645	-0.386517381	5.93E-05	0.000213218	LINC01645
cg17372378_RNU6-829P	-0.453748197	5.93E-05	0.000213223	RNU6-829P
cg07102783_ACTE1P	-0.361079382	5.93E-05	0.000213228	ACTE1P
cg19952435_CCL17	-0.455445584	5.93E-05	0.000213229	CCL17
cg24461669_RNA5SP323	-0.345167331	5.93E-05	0.000213233	RNA5SP323
cg03773226_RNU6-1135P	0.390289668	5.93E-05	0.000213233	RNU6-1135P
cg08823359_LCE1F	0.349581312	5.93E-05	0.000213233	LCE1F
cg03859313_LINC00410	0.345641216	5.93E-05	0.000213233	LINC00410
cg05269124_RPL7P26	-0.43682694	5.93E-05	0.000213233	RPL7P26
cg10548700_BMS1P3	0.352487559	5.93E-05	0.000213233	BMS1P3
cg15074728_HOMER2	-0.34390281	5.93E-05	0.000213233	HOMER2
cg09661733_ADAMTS20	-0.373034467	5.93E-05	0.000213233	ADAMTS20
cg07243941_RPS7P15	0.354099475	5.93E-05	0.000213235	RPS7P15
cg13672736_IFNWP9	-0.347004316	5.93E-05	0.000213236	IFNWP9
cg12877532_TTF2	-0.352633849	5.93E-05	0.000213254	TTF2
cg17844690_LINC01221	-0.425904182	5.93E-05	0.000213254	LINC01221
cg13409449_TMEM63C	-0.436913218	5.93E-05	0.000213258	TMEM63C
cg02425558_VSTM1	-0.42551546	5.93E-05	0.000213275	VSTM1
cg01207767_NUTM2B	-0.355921947	5.93E-05	0.000213278	NUTM2B
cg14122110_ZBP1	-0.352509448	5.93E-05	0.000213278	ZBP1
cg17483361_SSTR4	0.353004619	5.93E-05	0.000213279	SSTR4
cg02232418_MTCYBP8	-0.380754074	5.93E-05	0.000213279	MTCYBP8
cg02232418_RNA5SP140	-0.380754074	5.93E-05	0.000213279	RNA5SP140
cg02232418_BPESC1	-0.380754074	5.93E-05	0.000213279	BPESC1
cg02232418_RNA5SP306	-0.380754074	5.93E-05	0.000213279	RNA5SP306
cg02232418_LINC00358	-0.380754074	5.93E-05	0.000213279	LINC00358
cg22821472_RNU6-1311P	-0.353105456	5.93E-05	0.000213282	RNU6-1311P
cg14122110_MTND4P26	-0.354775824	5.93E-05	0.00021329	MTND4P26
cg21078196_APOC1P1	-0.374735267	5.93E-05	0.000213316	APOC1P1
cg13262723_LPCAT2BP	-0.448677549	5.93E-05	0.000213321	LPCAT2BP
cg01330150_KLK2	-0.458442399	5.93E-05	0.000213321	KLK2
cg25633099_MSRB1P1	-0.363226464	5.93E-05	0.000213338	MSRB1P1
cg14229362_RNVU1-7	0.359755663	5.93E-05	0.000213343	RNVU1-7
cg21158935_KLK6	-0.445175614	5.93E-05	0.000213343	KLK6
cg03822676_CDCA4P2	-0.375814113	5.93E-05	0.000213344	CDCA4P2
cg20225678_CFAP20DC-AS1	-0.337173535	5.94E-05	0.00021336	CFAP20DC-AS1
cg00323861_EDDM3B	-0.402127401	5.94E-05	0.00021336	EDDM3B
cg26890309_STAG3	-0.50009844	5.94E-05	0.000213361	STAG3
cg19822890_NDUFB4P5	-0.361781065	5.94E-05	0.000213365	NDUFB4P5
cg13229245_ATP2C1	0.34509259	5.94E-05	0.000213369	ATP2C1
cg11999537_HMGN2P36	-0.384842133	5.94E-05	0.000213371	HMGN2P36
cg25206138_MRPL50P4	-0.361472764	5.94E-05	0.000213371	MRPL50P4
cg06042259_GOLGA8M	-0.402210544	5.94E-05	0.000213377	GOLGA8M
cg22997974_SNORD52	-0.371187731	5.94E-05	0.000213378	SNORD52
cg14699146_LINC01733	0.516162126	5.94E-05	0.000213383	LINC01733
cg14611230_LINC01191	-0.435560426	5.94E-05	0.000213386	LINC01191
cg17911428_LINC01115	-0.379119623	5.94E-05	0.000213391	LINC01115
cg02196189_HMGB1P9	-0.373052987	5.94E-05	0.000213391	HMGB1P9
cg23348107_CLU	-0.434378003	5.94E-05	0.000213399	CLU
cg04900782_RPS16P8	-0.350989738	5.94E-05	0.000213399	RPS16P8
cg14190294_RPS20P32	-0.363545709	5.94E-05	0.000213403	RPS20P32
cg14311085_EDN2	-0.423478606	5.94E-05	0.000213403	EDN2
cg11270687_OTOP3	-0.362569079	5.94E-05	0.000213406	OTOP3
cg04498418_NUMBL	-0.527447678	5.94E-05	0.000213406	NUMBL
cg17896072_IGHG3	-0.369916462	5.94E-05	0.000213406	IGHG3
cg07917878_HMGN1P8	-0.35806278	5.94E-05	0.000213412	HMGN1P8
cg11761102_TPP1	-0.376351662	5.94E-05	0.000213415	TPP1
cg12612309_INKA2	-0.426011553	5.94E-05	0.000213429	INKA2
cg09506661_ABCG5	-0.377827001	5.94E-05	0.00021343	ABCG5
cg01772677_PLA2G10	-0.33244604	5.94E-05	0.000213435	PLA2G10
cg17714861_MARCO	-0.358147992	5.94E-05	0.000213438	MARCO
cg21133255_HAND1	-0.357424018	5.94E-05	0.000213438	HAND1
cg21050001_RNA5SP333	-0.356482869	5.94E-05	0.000213438	RNA5SP333
cg22108143_COQ8A	-0.450794875	5.94E-05	0.000213445	COQ8A
cg17285931_FN3K	-0.355195234	5.94E-05	0.000213453	FN3K
cg05154833_OR2A4	-0.347315588	5.94E-05	0.000213461	OR2A4
cg18888655_ASCC2	-0.361418635	5.94E-05	0.000213463	ASCC2
cg26571977_ZNF729	-0.362817046	5.94E-05	0.000213463	ZNF729
cg07850274_CHST9	-0.398295383	5.94E-05	0.000213464	CHST9
cg10054332_PAQR6	-0.36696063	5.94E-05	0.000213467	PAQR6
cg08324397_PAK4	-0.397357698	5.94E-05	0.000213468	PAK4
cg00949332_ZNF703	-0.351578662	5.94E-05	0.000213468	ZNF703
cg10039163_RNA5SP474	-0.334165046	5.94E-05	0.000213469	RNA5SP474
cg08476832_RNA5SP156	-0.355578228	5.94E-05	0.00021348	RNA5SP156
cg13127920_PRKAR2B-AS1	-0.376948187	5.94E-05	0.00021348	PRKAR2B-AS1
cg01825065_MIR1294	-0.469509357	5.94E-05	0.00021348	MIR1294
cg20683445_RN7SL60P	-0.377352452	5.94E-05	0.00021348	RN7SL60P
cg12336269_NKAIN4	0.353730973	5.94E-05	0.00021348	NKAIN4
cg06779232_FGA	-0.361422595	5.94E-05	0.000213486	FGA
cg11023174_CDCA4P2	-0.350875292	5.94E-05	0.000213491	CDCA4P2
cg03292225_RNU4-27P	-0.361051085	5.94E-05	0.000213495	RNU4-27P
cg00813837_RNA5SP284	-0.410355296	5.94E-05	0.000213495	RNA5SP284
cg14635551_DES	-0.353889917	5.94E-05	0.000213496	DES
cg24312537_GPR153	-0.343438426	5.94E-05	0.000213496	GPR153
cg23128949_NPSR1	-0.334790683	5.94E-05	0.000213496	NPSR1
cg02837591_ZNF575	-0.493711583	5.94E-05	0.0002135	ZNF575
cg04998498_ZNF729	-0.414547857	5.94E-05	0.0002135	ZNF729
cg15353666_SCAMP3	-0.418837906	5.94E-05	0.000213509	SCAMP3
cg23340935_CEP164P1	-0.368803844	5.94E-05	0.000213511	CEP164P1
cg23024913_CLVS1	-0.358560611	5.94E-05	0.000213511	CLVS1
cg01708411_STAT4	0.337394506	5.94E-05	0.000213527	STAT4
cg15712577_RPSAP6	-0.348238362	5.94E-05	0.000213528	RPSAP6
cg00384264_VN1R25P	-0.378785792	5.94E-05	0.000213529	VN1R25P
cg16476710_AK3	-0.549787934	5.94E-05	0.000213535	AK3
cg16792066_PGD	0.346960346	5.94E-05	0.000213535	PGD
cg15185538_RPL5P22	-0.357757192	5.94E-05	0.000213537	RPL5P22
cg22389545_TAGLN	0.382373671	5.94E-05	0.000213537	TAGLN
cg16899501_RPL10P19	-0.39105382	5.94E-05	0.000213537	RPL10P19
cg07243941_RERE-AS1	0.344092907	5.94E-05	0.000213538	RERE-AS1
cg18493502_WASH7P	-0.36903028	5.94E-05	0.000213538	WASH7P
cg15542496_AKAP5	-0.37187243	5.94E-05	0.000213538	AKAP5
cg10905987_KAZN	-0.41486266	5.94E-05	0.000213541	KAZN
cg15109916_DLEC1	-0.415270604	5.94E-05	0.000213547	DLEC1
cg06750410_AHDC1	-0.372807933	5.94E-05	0.000213549	AHDC1
cg07825114_SPHKAP	0.394620297	5.94E-05	0.000213561	SPHKAP
cg22183057_RNU6-1317P	-0.36276717	5.94E-05	0.000213561	RNU6-1317P
cg14313932_SNRPGP10	-0.336490908	5.94E-05	0.000213561	SNRPGP10
cg00886748_RTKN2	0.387975831	5.94E-05	0.000213569	RTKN2
cg12562232_RPS26P5	-0.352282669	5.94E-05	0.000213578	RPS26P5
cg01727591_SPEM1	-0.382168022	5.94E-05	0.000213591	SPEM1
cg12659933_OR51A10P	-0.456145299	5.94E-05	0.000213591	OR51A10P
cg15712577_SULT1C4	-0.348472734	5.94E-05	0.000213591	SULT1C4
cg08245275_RPL12P17	-0.371453111	5.95E-05	0.0002136	RPL12P17
cg14368276_TOMM40P4	-0.36385115	5.95E-05	0.000213602	TOMM40P4
cg16964439_DENND2C	-0.376388517	5.95E-05	0.000213602	DENND2C
cg18180710_LYPLA1P1	0.359000925	5.95E-05	0.000213618	LYPLA1P1
cg00666820_PFKL	-0.369758801	5.95E-05	0.000213621	PFKL
cg08471588_MIR107	-0.443627664	5.95E-05	0.000213621	MIR107
cg14068301_MIR2053	-0.386271692	5.95E-05	0.000213622	MIR2053
cg00530579_CECR9	-0.343067604	5.95E-05	0.000213628	CECR9
cg27384070_BOLA3P3	-0.346460677	5.95E-05	0.000213631	BOLA3P3
cg11157765_EEF1A1P1	-0.352001038	5.95E-05	0.000213634	EEF1A1P1
cg16596598_RNU6-243P	-0.346547625	5.95E-05	0.000213635	RNU6-243P
cg02399464_LINC01874	0.466804828	5.95E-05	0.000213635	LINC01874
cg02399464_RNA5SP89	0.466804828	5.95E-05	0.000213635	RNA5SP89
cg02399464_SNORD32B	0.466804828	5.95E-05	0.000213635	SNORD32B
cg17751220_MIR1255B2	-0.352491589	5.95E-05	0.000213638	MIR1255B2
cg20695805_DENND2D	0.347016572	5.95E-05	0.000213658	DENND2D
cg02368812_SLX1B	-0.336462332	5.95E-05	0.000213658	SLX1B
cg06376786_LIN28AP2	-0.341689716	5.95E-05	0.000213662	LIN28AP2
cg23668222_SCG5	-0.401240435	5.95E-05	0.000213665	SCG5
cg08397999_RARRES2P2	-0.370150056	5.95E-05	0.000213665	RARRES2P2
cg14560276_RNF11P1	-0.39378718	5.95E-05	0.000213665	RNF11P1
cg09768455_RPS15P9	0.44050277	5.95E-05	0.000213665	RPS15P9
cg10064029_LINC02621	-0.39238867	5.95E-05	0.000213665	LINC02621
cg12459932_KLK2	0.417780403	5.95E-05	0.000213698	KLK2
cg02158095_PER1	-0.37319191	5.95E-05	0.000213698	PER1
cg22166977_LINC02527	-0.346975187	5.95E-05	0.000213707	LINC02527
cg08013109_HSD17B7P1	-0.361808624	5.95E-05	0.000213711	HSD17B7P1
cg19609438_HMGB1P18	-0.451981344	5.95E-05	0.000213711	HMGB1P18
cg19609438_PRELID1P7	-0.451981344	5.95E-05	0.000213711	PRELID1P7
cg19609438_PNLIP	-0.451981344	5.95E-05	0.000213711	PNLIP
cg19609438_MIR670HG	-0.451981344	5.95E-05	0.000213711	MIR670HG
cg19609438_GTF2IP2	-0.451981344	5.95E-05	0.000213711	GTF2IP2
cg22997974_OR4F15	-0.361082077	5.95E-05	0.000213713	OR4F15
cg05186161_SSX2IP	0.411487282	5.95E-05	0.000213714	SSX2IP
cg01708411_GPR141	0.332444822	5.95E-05	0.000213738	GPR141
cg16575821_MAFF	-0.34037533	5.95E-05	0.000213739	MAFF
cg14785984_OR5L2	-0.354844746	5.95E-05	0.000213741	OR5L2
cg11560603_DEFA9P	-0.392570837	5.95E-05	0.000213743	DEFA9P
cg27459981_PRDX3	0.399470717	5.95E-05	0.000213743	PRDX3
cg16792066_MESP1	0.357491712	5.95E-05	0.000213754	MESP1
cg23686408_UNC5B	-0.345491598	5.95E-05	0.000213754	UNC5B
cg10548700_DMXL2	0.351901475	5.95E-05	0.00021376	DMXL2
cg12877532_RNA5S6	-0.345647016	5.95E-05	0.000213763	RNA5S6
cg22017733_RNU6-160P	0.498617779	5.95E-05	0.000213764	RNU6-160P
cg01507342_PPDPF	0.44022596	5.95E-05	0.00021379	PPDPF
cg08630891_NUP35P2	-0.362942259	5.95E-05	0.000213803	NUP35P2
cg11390628_TLR4	-0.396376597	5.95E-05	0.000213803	TLR4
cg21400562_PIANP	-0.374479531	5.95E-05	0.000213808	PIANP
cg25180916_DPPA3P2	0.378798917	5.95E-05	0.00021381	DPPA3P2
cg02675432_RN7SKP237	-0.352094328	5.95E-05	0.000213815	RN7SKP237
cg25293880_STOM	-0.345034587	5.95E-05	0.000213817	STOM
cg11153505_SFTPA2	-0.350321963	5.95E-05	0.000213818	SFTPA2
cg03695461_AKR1B1P3	-0.389501359	5.95E-05	0.00021384	AKR1B1P3
cg21319275_RNU1-83P	-0.373948762	5.95E-05	0.000213841	RNU1-83P
cg12877532_MAL2	-0.356623953	5.95E-05	0.000213842	MAL2
cg23081194_RNA5SP136	-0.338536403	5.95E-05	0.000213842	RNA5SP136
cg23081194_LINC02051	-0.338536403	5.95E-05	0.000213842	LINC02051
cg23081194_OR9G3P	-0.338536403	5.95E-05	0.000213842	OR9G3P
cg23081194_RN7SL223P	-0.338536403	5.95E-05	0.000213842	RN7SL223P
cg23081194_OR4F14P	-0.338536403	5.95E-05	0.000213842	OR4F14P
cg23081194_WBP2P1	-0.338536403	5.95E-05	0.000213842	WBP2P1
cg12474980_IGHD4-4	-0.396327302	5.95E-05	0.000213858	IGHD4-4
cg25040746_LINC01694	-0.422560125	5.96E-05	0.000213868	LINC01694
cg09757838_AKAIN1	0.327563942	5.96E-05	0.000213871	AKAIN1
cg20488913_CEP164P1	-0.383762332	5.96E-05	0.000213871	CEP164P1
cg03549208_RPSAP33	-0.365812089	5.96E-05	0.000213871	RPSAP33
cg23947043_NPTXR	-0.367140223	5.96E-05	0.000213876	NPTXR
cg00171290_SDC1	-0.3517821	5.96E-05	0.000213876	SDC1
cg01959652_LTBP4	0.458971052	5.96E-05	0.000213879	LTBP4
cg21578644_IGLC6	-0.335718366	5.96E-05	0.000213881	IGLC6
cg23424043_GATA3-AS1	0.401114267	5.96E-05	0.000213883	GATA3-AS1
cg17329886_SLC25A6P2	-0.399279251	5.96E-05	0.000213883	SLC25A6P2
cg21284733_BRWD1P1	0.512913199	5.96E-05	0.000213883	BRWD1P1
cg21284733_ATP5POP1	0.512913199	5.96E-05	0.000213883	ATP5POP1
cg21284733_ZNF479	0.512913199	5.96E-05	0.000213883	ZNF479
cg21284733_EI24P4	0.512913199	5.96E-05	0.000213883	EI24P4
cg21284733_RPL32P21	0.512913199	5.96E-05	0.000213883	RPL32P21
cg21284733_RNA5SP329	0.512913199	5.96E-05	0.000213883	RNA5SP329
cg15658784_RPS6P20	0.359066924	5.96E-05	0.000213886	RPS6P20
cg06747314_CCR12P	-0.390619458	5.96E-05	0.000213886	CCR12P
cg07625337_KIR3DL3	-0.412701015	5.96E-05	0.000213888	KIR3DL3
cg01240583_ARL15	-0.360061143	5.96E-05	0.000213888	ARL15
cg15713912_RPL34P3	0.445043992	5.96E-05	0.000213888	RPL34P3
cg16627759_LINC01935	-0.361264746	5.96E-05	0.000213896	LINC01935
cg20918017_NR2E1	-0.426873968	5.96E-05	0.000213897	NR2E1
cg01827571_ME1	-0.399196005	5.96E-05	0.000213905	ME1
cg11831394_MTTP	-0.424442931	5.96E-05	0.000213905	MTTP
cg04751533_FBLIM1	-0.359953037	5.96E-05	0.000213907	FBLIM1
cg12806298_CABS1	-0.529382035	5.96E-05	0.00021391	CABS1
cg12877532_RNF6	-0.359610906	5.96E-05	0.00021391	RNF6
cg11394947_RNU6-884P	-0.42230019	5.96E-05	0.000213918	RNU6-884P
cg15509969_RNF183	0.326042886	5.96E-05	0.000213922	RNF183
cg09809224_SNORD88B	-0.348730329	5.96E-05	0.000213922	SNORD88B
cg01621249_LRRC8A	-0.361561653	5.96E-05	0.000213923	LRRC8A
cg22613809_KRT8P41	-0.353628041	5.96E-05	0.00021393	KRT8P41
cg25971649_GK2	-0.350998466	5.96E-05	0.000213934	GK2
cg14287235_LINC01784	0.358854524	5.96E-05	0.000213934	LINC01784
cg14287235_PRAMEF11	0.358854524	5.96E-05	0.000213934	PRAMEF11
cg14287235_DPY19L4P2	0.358854524	5.96E-05	0.000213934	DPY19L4P2
cg22843488_IGHJ2	-0.365738761	5.96E-05	0.000213934	IGHJ2
cg15977816_AQP7P4	0.486256187	5.96E-05	0.000213934	AQP7P4
cg14044167_OR56B3P	-0.360115786	5.96E-05	0.000213936	OR56B3P
cg13229245_BZW1P2	0.339355393	5.96E-05	0.000213943	BZW1P2
cg05470963_OR8H1	-0.349839491	5.96E-05	0.000213944	OR8H1
cg15122841_LINC02408	-0.349683228	5.96E-05	0.000213944	LINC02408
cg09774124_SEC62-AS1	-0.356403162	5.96E-05	0.000213948	SEC62-AS1
cg07243941_RNU6-553P	0.351548383	5.96E-05	0.000213953	RNU6-553P
cg17729630_MUC21	0.499735627	5.96E-05	0.000213953	MUC21
cg00066022_TOR2A	0.38130613	5.96E-05	0.00021397	TOR2A
cg07914385_RN7SL164P	-0.356323487	5.96E-05	0.00021397	RN7SL164P
cg09640693_DCD	-0.421624425	5.96E-05	0.00021397	DCD
cg21325324_R3HDML	-0.424015351	5.96E-05	0.000213979	R3HDML
cg19920084_RN7SKP231	-0.529520052	5.96E-05	0.000213979	RN7SKP231
cg00587861_RNU6-813P	-0.386519079	5.96E-05	0.00021399	RNU6-813P
cg02282594_LIPG	0.391171363	5.96E-05	0.00021399	LIPG
cg00224650_RNU6-140P	0.515850623	5.96E-05	0.000213996	RNU6-140P
cg01622885_OR10Q1	-0.384046186	5.96E-05	0.000213996	OR10Q1
cg27459981_PCNP	0.398170152	5.96E-05	0.000214008	PCNP
cg15735438_GDF6	-0.348766784	5.96E-05	0.000214009	GDF6
cg23023914_BARHL1	0.528381628	5.96E-05	0.000214009	BARHL1
cg08841544_DEFA10P	-0.395711757	5.96E-05	0.000214009	DEFA10P
cg05154833_OR52D1	-0.350315889	5.96E-05	0.000214013	OR52D1
cg04498418_SOX13	-0.533794615	5.96E-05	0.000214019	SOX13
cg19335436_TRIM40	-0.355824688	5.96E-05	0.000214019	TRIM40
cg11091734_IER5	-0.362597376	5.96E-05	0.000214028	IER5
cg12403996_ACTN4P1	-0.398761579	5.96E-05	0.00021404	ACTN4P1
cg10723869_RPS7P10	-0.364984063	5.96E-05	0.000214046	RPS7P10
cg23398596_CST7	-0.380753275	5.96E-05	0.000214046	CST7
cg25706257_MPIG6B	-0.348497638	5.96E-05	0.00021405	MPIG6B
cg02488517_R3HDML	-0.356321336	5.96E-05	0.000214053	R3HDML
cg00595889_PRSS3P4	0.392275346	5.96E-05	0.000214055	PRSS3P4
cg25293880_LINC02655	-0.363995753	5.96E-05	0.000214058	LINC02655
cg00811340_RPL39P31	-0.367207402	5.96E-05	0.000214059	RPL39P31
cg11993171_OXCT2	-0.355072754	5.96E-05	0.000214061	OXCT2
cg01665243_LINC02783	0.389988327	5.96E-05	0.000214067	LINC02783
cg06884805_SNORD18A	0.51726932	5.96E-05	0.000214067	SNORD18A
cg25588120_B3GNT5	-0.348391586	5.96E-05	0.000214074	B3GNT5
cg01329362_VENTXP7	-0.398824624	5.96E-05	0.000214092	VENTXP7
cg01329362_LINC01047	-0.398824624	5.96E-05	0.000214092	LINC01047
cg01329362_ZNF971P	-0.398824624	5.96E-05	0.000214092	ZNF971P
cg05206351_UGT2B10	-0.37211118	5.96E-05	0.000214102	UGT2B10
cg23348107_SLC20A2	-0.432565937	5.96E-05	0.000214102	SLC20A2
cg03288751_OR7E90P	-0.375262062	5.96E-05	0.000214106	OR7E90P
cg12115391_IGLJ1	-0.353854677	5.97E-05	0.000214111	IGLJ1
cg04628174_GAPDHP45	0.513008294	5.97E-05	0.000214118	GAPDHP45
cg19987111_SNORA60	-0.364247732	5.97E-05	0.000214124	SNORA60
cg02591487_RNVU1-33	0.469038684	5.97E-05	0.000214126	RNVU1-33
cg03773226_HLA-DRB5	0.382263753	5.97E-05	0.000214126	HLA-DRB5
cg14432066_LINC02032	0.493726323	5.97E-05	0.000214126	LINC02032
cg00819121_MIR340	-0.359268991	5.97E-05	0.000214126	MIR340
cg06560524_RNU6-45P	0.362132779	5.97E-05	0.000214126	RNU6-45P
cg03238516_DEFB130B	-0.359426744	5.97E-05	0.000214126	DEFB130B
cg03238516_DEFB130A	-0.359426744	5.97E-05	0.000214126	DEFB130A
cg01561629_STUB1P1	-0.370170065	5.97E-05	0.000214126	STUB1P1
cg01708411_LIFR	0.347194872	5.97E-05	0.000214126	LIFR
cg14635573_LINC02630	0.376389198	5.97E-05	0.000214126	LINC02630
cg14635573_LINC02248	0.376389198	5.97E-05	0.000214126	LINC02248
cg14635573_CCNYL3	0.376389198	5.97E-05	0.000214126	CCNYL3
cg15412826_CLEC6A	-0.361130384	5.97E-05	0.00021413	CLEC6A
cg21245975_CYP1A1	0.368532834	5.97E-05	0.000214133	CYP1A1
cg27475365_LTBP4	0.367679483	5.97E-05	0.000214138	LTBP4
cg00075488_MTND1P14	0.359102462	5.97E-05	0.00021414	MTND1P14
cg03958058_IGKJ3	-0.343608241	5.97E-05	0.000214141	IGKJ3
cg22661701_OR4L1	-0.365296023	5.97E-05	0.000214143	OR4L1
cg05740632_LINC01615	-0.390494757	5.97E-05	0.000214145	LINC01615
cg26338386_OR2T34	-0.417619766	5.97E-05	0.000214145	OR2T34
cg16348536_IGHV2-26	-0.384639534	5.97E-05	0.000214147	IGHV2-26
cg08832851_NPTXR	0.399942489	5.97E-05	0.000214147	NPTXR
cg10548700_ST3GAL3	0.349760542	5.97E-05	0.000214164	ST3GAL3
cg18318704_VN1R3	0.351478443	5.97E-05	0.000214173	VN1R3
cg22108143_SUFU	-0.445957682	5.97E-05	0.000214184	SUFU
cg06620353_RPL39P25	-0.371542328	5.97E-05	0.000214184	RPL39P25
cg16550453_HMGB1P9	-0.36974673	5.97E-05	0.000214189	HMGB1P9
cg11110036_LRRN4CL	-0.384319796	5.97E-05	0.000214197	LRRN4CL
cg00066022_C11orf24	0.380212893	5.97E-05	0.000214198	C11orf24
cg09736391_RPL11P5	-0.415450413	5.97E-05	0.0002142	RPL11P5
cg04015129_GAL	-0.365797383	5.97E-05	0.000214206	GAL
cg12877532_ABITRAM	-0.359890567	5.97E-05	0.000214206	ABITRAM
cg25710745_SLCO1A2	-0.387503727	5.97E-05	0.000214212	SLCO1A2
cg18536132_MTND5P29	0.401340993	5.97E-05	0.000214214	MTND5P29
cg15689991_CFL1P2	0.450565728	5.97E-05	0.000214216	CFL1P2
cg07543199_RNA5SP23	-0.37143961	5.97E-05	0.000214218	RNA5SP23
cg06005197_CRYBB2P1	-0.415603319	5.97E-05	0.000214218	CRYBB2P1
cg02491754_FKBP5	0.34821464	5.97E-05	0.000214218	FKBP5
cg23115136_PNLIPRP1	-0.424222254	5.97E-05	0.000214218	PNLIPRP1
cg04548490_PPP1R27	-0.416818683	5.97E-05	0.000214218	PPP1R27
cg12852285_PRUNE1	-0.422846249	5.97E-05	0.000214224	PRUNE1
cg17653352_OR4K5	-0.365899845	5.97E-05	0.000214224	OR4K5
cg18598117_KDELR1	-0.372633957	5.97E-05	0.000214225	KDELR1
cg02926415_KNCN	-0.377444582	5.97E-05	0.000214229	KNCN
cg11091734_NKX6-2	-0.367424609	5.97E-05	0.000214229	NKX6-2
cg19369780_CDK4P1	-0.380419069	5.97E-05	0.000214229	CDK4P1
cg19369780_CEP19P1	-0.380419069	5.97E-05	0.000214229	CEP19P1
cg19369780_ANKRD54P1	-0.380419069	5.97E-05	0.000214229	ANKRD54P1
cg19369780_ELOBP1	-0.380419069	5.97E-05	0.000214229	ELOBP1
cg19369780_MIR548H3	-0.380419069	5.97E-05	0.000214229	MIR548H3
cg19369780_RNA5SP443	-0.380419069	5.97E-05	0.000214229	RNA5SP443
cg20009356_RN7SKP153	-0.35732012	5.97E-05	0.000214229	RN7SKP153
cg21408460_CISH	0.405916116	5.97E-05	0.000214234	CISH
cg01293277_PRR34	-0.368267985	5.97E-05	0.000214234	PRR34
cg14086933_SFRP5	-0.398881458	5.97E-05	0.000214234	SFRP5
cg23291158_TMEM121B	-0.347716481	5.97E-05	0.000214235	TMEM121B
cg14007128_GATA2	-0.384028569	5.97E-05	0.000214241	GATA2
cg12386544_LCN15	-0.359683853	5.97E-05	0.000214245	LCN15
cg14908168_OR2W4P	-0.39249801	5.97E-05	0.000214246	OR2W4P
cg18014437_HCFC2P1	0.352164456	5.97E-05	0.000214251	HCFC2P1
cg19991780_SLX1B	-0.344967786	5.97E-05	0.000214251	SLX1B
cg02121773_KCNK9	-0.457920478	5.97E-05	0.000214254	KCNK9
cg18222865_TCF7L1	-0.387916155	5.97E-05	0.000214257	TCF7L1
cg00859434_MIR1-1HG	0.459018015	5.97E-05	0.000214259	MIR1-1HG
cg16006105_SNORA2A	-0.362833174	5.97E-05	0.000214266	SNORA2A
cg24969888_NLRP6	-0.375534615	5.97E-05	0.000214266	NLRP6
cg15074728_IGHV3-7	-0.357869826	5.97E-05	0.000214266	IGHV3-7
cg04206665_OR6K4P	-0.40429865	5.97E-05	0.000214266	OR6K4P
cg13897388_RNU6-780P	-0.41598144	5.97E-05	0.000214266	RNU6-780P
cg20223162_OR1E3	0.337900588	5.97E-05	0.000214266	OR1E3
cg05433258_HNRNPA1P39	-0.452840296	5.97E-05	0.000214266	HNRNPA1P39
cg09809224_GAPDHP64	-0.364463869	5.97E-05	0.000214274	GAPDHP64
cg20338089_HMGN2P36	-0.382172577	5.97E-05	0.000214274	HMGN2P36
cg12482253_RNY4P27	-0.350216079	5.97E-05	0.000214277	RNY4P27
cg08792416_TRAV38-1	-0.470767138	5.97E-05	0.000214278	TRAV38-1
cg27483382_DDX10P2	-0.380878857	5.97E-05	0.000214278	DDX10P2
cg00534626_MIR182	-0.393004831	5.97E-05	0.000214278	MIR182
cg22626897_RNU6-838P	-0.349368045	5.97E-05	0.000214278	RNU6-838P
cg06495764_RNU6-784P	0.350860304	5.97E-05	0.000214284	RNU6-784P
cg25131461_LINC02142	-0.363161149	5.97E-05	0.000214284	LINC02142
cg09774124_HSPE1P11	-0.357770959	5.97E-05	0.000214289	HSPE1P11
cg26419656_MINAR2	0.351446451	5.97E-05	0.000214289	MINAR2
cg10991855_GPR27	-0.338888314	5.97E-05	0.00021429	GPR27
cg26247093_MRPL50P1	-0.349799976	5.97E-05	0.000214292	MRPL50P1
cg07625337_KCNQ1-AS1	-0.411613085	5.97E-05	0.000214295	KCNQ1-AS1
cg24405307_GIPR	0.394446999	5.97E-05	0.000214295	GIPR
cg25472353_RN7SKP45	0.34939467	5.97E-05	0.000214295	RN7SKP45
cg24304928_ANKRD20A8P	-0.377322699	5.97E-05	0.000214295	ANKRD20A8P
cg15532012_RPL31P60	-0.470575318	5.97E-05	0.000214296	RPL31P60
cg00666820_PTK6	-0.359292477	5.97E-05	0.000214307	PTK6
cg09566177_GAPDHP57	0.505592248	5.97E-05	0.000214307	GAPDHP57
cg15349274_PPP6R2P1	-0.357529043	5.97E-05	0.000214307	PPP6R2P1
cg16655291_MTND2P20	-0.300127463	5.97E-05	0.000214311	MTND2P20
cg05518022_IRX1	0.339361767	5.98E-05	0.000214335	IRX1
cg11364964_CCER1	-0.344695335	5.98E-05	0.000214335	CCER1
cg04329977_ZNF90P2	0.385032639	5.98E-05	0.000214335	ZNF90P2
cg12600337_LINC01745	-0.423471448	5.98E-05	0.000214335	LINC01745
cg21346154_KRTAP5-8	-0.36029288	5.98E-05	0.000214335	KRTAP5-8
cg14946503_RNU6-697P	-0.343118557	5.98E-05	0.000214335	RNU6-697P
cg03830265_SNTB1	-0.397137827	5.98E-05	0.000214345	SNTB1
cg15712577_SNORD121B	-0.349672623	5.98E-05	0.000214348	SNORD121B
cg12356249_FETUB	-0.33376572	5.98E-05	0.000214349	FETUB
cg21696374_TMPOP1	-0.364224854	5.98E-05	0.000214352	TMPOP1
cg23170280_THRB-AS1	-0.435387087	5.98E-05	0.000214352	THRB-AS1
cg01053087_PAQR9-AS1	0.371058381	5.98E-05	0.000214356	PAQR9-AS1
cg20241816_RPL10P17	-0.348388662	5.98E-05	0.000214357	RPL10P17
cg07346595_CPNE9	-0.402083534	5.98E-05	0.000214364	CPNE9
cg08301173_TCF7L1	-0.367443306	5.98E-05	0.000214364	TCF7L1
cg10723869_DNAH7	-0.366854033	5.98E-05	0.000214364	DNAH7
cg21245975_RNU6ATAC33P	0.367009485	5.98E-05	0.000214388	RNU6ATAC33P
cg07173972_MTCYBP24	0.356789948	5.98E-05	0.000214394	MTCYBP24
cg15099537_HSF5	-0.359215742	5.98E-05	0.000214394	HSF5
cg06382930_NPSR1	0.425935689	5.98E-05	0.000214394	NPSR1
cg12877532_DNM1L	-0.356516988	5.98E-05	0.000214394	DNM1L
cg20035380_RN7SKP174	-0.366666004	5.98E-05	0.000214398	RN7SKP174
cg12877532_GTF2A1	-0.358079936	5.98E-05	0.000214398	GTF2A1
cg17693878_FGFR3P1	-0.345655465	5.98E-05	0.000214399	FGFR3P1
cg18692382_KREMEN2	0.34630083	5.98E-05	0.000214399	KREMEN2
cg19408449_LINC00484	-0.368366317	5.98E-05	0.000214399	LINC00484
cg13911116_RN7SKP212	-0.3544182	5.98E-05	0.000214403	RN7SKP212
cg03513472_CD27	-0.393324279	5.98E-05	0.000214409	CD27
cg22120018_OR5A2	-0.350014422	5.98E-05	0.000214414	OR5A2
cg23024913_RNU7-169P	-0.381357584	5.98E-05	0.000214414	RNU7-169P
cg18455405_MTCYBP14	-0.349292355	5.98E-05	0.000214414	MTCYBP14
cg26277026_KCNU1	-0.367514638	5.98E-05	0.000214415	KCNU1
cg09623286_RNU6-95P	0.36436847	5.98E-05	0.000214415	RNU6-95P
cg16029260_SOD1P1	-0.450565184	5.98E-05	0.000214419	SOD1P1
cg24304928_MLLT10P1	-0.363512018	5.98E-05	0.000214423	MLLT10P1
cg16203592_RNA5SP136	-0.35387628	5.98E-05	0.000214423	RNA5SP136
cg16203592_LINC02051	-0.35387628	5.98E-05	0.000214423	LINC02051
cg16203592_OR9G3P	-0.35387628	5.98E-05	0.000214423	OR9G3P
cg16203592_RN7SL223P	-0.35387628	5.98E-05	0.000214423	RN7SL223P
cg16203592_OR4F14P	-0.35387628	5.98E-05	0.000214423	OR4F14P
cg16203592_WBP2P1	-0.35387628	5.98E-05	0.000214423	WBP2P1
cg00666820_CTDSP1	-0.369520291	5.98E-05	0.000214425	CTDSP1
cg26985471_OR5G5P	-0.340533262	5.98E-05	0.000214425	OR5G5P
cg26612252_RNU6-1123P	0.393457199	5.98E-05	0.000214433	RNU6-1123P
cg00980696_GCNT3	-0.3444055	5.98E-05	0.000214433	GCNT3
cg21578644_GNAI2P2	-0.34365314	5.98E-05	0.000214433	GNAI2P2
cg15185538_MESTP4	-0.356999965	5.98E-05	0.000214433	MESTP4
cg00879723_FBXO10	-0.357628922	5.98E-05	0.000214433	FBXO10
cg08471588_MTCYBP39	0.31634999	5.98E-05	0.000214433	MTCYBP39
cg08471588_SOCS5P5	0.31634999	5.98E-05	0.000214433	SOCS5P5
cg08471588_LINC02654	0.31634999	5.98E-05	0.000214433	LINC02654
cg08471588_RNA5SP72	-0.31634999	5.98E-05	0.000214433	RNA5SP72
cg08471588_NPM1P10	-0.31634999	5.98E-05	0.000214433	NPM1P10
cg08471588_RN7SKP280	-0.31634999	5.98E-05	0.000214433	RN7SKP280
cg08471588_RN7SKP146	-0.31634999	5.98E-05	0.000214433	RN7SKP146
cg02990361_PHLDA2	0.406337464	5.98E-05	0.000214447	PHLDA2
cg18786324_VTRNA1-1	-0.355211276	5.98E-05	0.000214449	VTRNA1-1
cg18888655_SIX5	-0.364764446	5.98E-05	0.000214489	SIX5
cg12421834_SLC35E2B	0.358795643	5.98E-05	0.000214491	SLC35E2B
cg17096979_IGHD6-25	-0.370956639	5.98E-05	0.000214492	IGHD6-25
cg02703870_ATOX1	-0.413216051	5.98E-05	0.00021451	ATOX1
cg15691584_BMS1P22	-0.41013535	5.98E-05	0.00021451	BMS1P22
cg17121694_RPL7P32	-0.358899382	5.98E-05	0.00021451	RPL7P32
cg25855415_LGALS3BP	0.404326947	5.98E-05	0.000214515	LGALS3BP
cg09830308_ATP5MJ	0.358864754	5.98E-05	0.00021452	ATP5MJ
cg21673338_BCL9	-0.402549599	5.98E-05	0.000214524	BCL9
cg21689511_XPOTP1	-0.462226313	5.98E-05	0.000214541	XPOTP1
cg16802996_TMEM117	-0.391748021	5.98E-05	0.000214553	TMEM117
cg10506445_CICP17	-0.400386264	5.98E-05	0.000214557	CICP17
cg06952660_RNVU1-33	0.428277807	5.98E-05	0.000214557	RNVU1-33
cg20683445_CCT6P4	-0.354780349	5.98E-05	0.000214558	CCT6P4
cg20033591_RN7SL432P	-0.349984165	5.98E-05	0.000214567	RN7SL432P
cg26162150_RNU6-61P	0.352156835	5.98E-05	0.00021457	RNU6-61P
cg05669210_TCF21	0.346902697	5.99E-05	0.000214573	TCF21
cg07207099_MYBL1	0.355100546	5.99E-05	0.000214573	MYBL1
cg18811157_IVL	-0.339567723	5.99E-05	0.000214577	IVL
cg10548700_HNRNPH3	0.352080341	5.99E-05	0.00021458	HNRNPH3
cg13203009_ZNF877P	-0.432697854	5.99E-05	0.000214595	ZNF877P
cg14313932_RNA5S5	-0.333298943	5.99E-05	0.000214605	RNA5S5
cg24377657_C16orf54	0.328405368	5.99E-05	0.000214605	C16orf54
cg05470963_OR10P1	-0.356050225	5.99E-05	0.000214613	OR10P1
cg19761267_PPIAP38	-0.385971471	5.99E-05	0.000214623	PPIAP38
cg20983125_SP140	-0.352813244	5.99E-05	0.000214632	SP140
cg00569101_GPR3	-0.354033162	5.99E-05	0.000214632	GPR3
cg08324397_VILL	-0.395463822	5.99E-05	0.000214639	VILL
cg14313932_RNU6-511P	-0.349816509	5.99E-05	0.00021464	RNU6-511P
cg05186161_EOGT	0.415001808	5.99E-05	0.00021464	EOGT
cg05862039_NUMBL	0.360309157	5.99E-05	0.000214652	NUMBL
cg09235504_EME2	-0.374293175	5.99E-05	0.000214654	EME2
cg18536132_ITPKA	0.403461635	5.99E-05	0.000214655	ITPKA
cg14924064_LINC01588	0.343901719	5.99E-05	0.000214659	LINC01588
cg11041558_RNU1-78P	-0.381941907	5.99E-05	0.000214661	RNU1-78P
cg17364850_OR10H5	-0.41282443	5.99E-05	0.000214664	OR10H5
cg12679899_PPP1R13L	-0.354384708	5.99E-05	0.000214665	PPP1R13L
cg05186161_AREL1	0.406006529	5.99E-05	0.000214669	AREL1
cg14030300_TCEA1P1	0.344814126	5.99E-05	0.000214672	TCEA1P1
cg27459981_MICU3	0.401075836	5.99E-05	0.000214675	MICU3
cg08474651_BAIAP2L2	0.356017718	5.99E-05	0.000214678	BAIAP2L2
cg20118553_PLA2G4C	-0.378907617	5.99E-05	0.000214678	PLA2G4C
cg03830265_DNAJC5B	-0.391042563	5.99E-05	0.000214684	DNAJC5B
cg12571007_CLASP1	-0.367208919	5.99E-05	0.000214685	CLASP1
cg16707092_SPINK5	-0.438598483	5.99E-05	0.000214692	SPINK5
cg04820440_RNA5SP242	-0.366790697	5.99E-05	0.000214695	RNA5SP242
cg02588929_NPM1P29	0.356071027	5.99E-05	0.0002147	NPM1P29
cg11214014_RNU6-1180P	-0.349712017	5.99E-05	0.000214703	RNU6-1180P
cg20126741_GALR1	-0.358185282	5.99E-05	0.000214703	GALR1
cg15068552_NFU1P1	-0.350797002	5.99E-05	0.000214703	NFU1P1
cg01418749_GPC5-IT1	-0.360833968	5.99E-05	0.000214703	GPC5-IT1
cg18148659_FAM240C	-0.351898695	5.99E-05	0.000214721	FAM240C
cg07571734_POFUT2	-0.381494874	5.99E-05	0.000214728	POFUT2
cg03773226_LINC01639	0.386872923	5.99E-05	0.000214734	LINC01639
cg02216951_TLR3	0.430588587	5.99E-05	0.000214735	TLR3
cg05186161_SLC31A1	0.419568221	5.99E-05	0.000214746	SLC31A1
cg12852285_MXRA7	-0.423233621	5.99E-05	0.000214755	MXRA7
cg27251155_GJC1	-0.363524082	5.99E-05	0.000214761	GJC1
cg20080231_SLC9A1	0.466351411	5.99E-05	0.000214771	SLC9A1
cg04048665_MIR218-2	-0.403391754	5.99E-05	0.000214776	MIR218-2
cg08438705_GABRB3	-0.365746676	5.99E-05	0.000214776	GABRB3
cg04470905_OR5H7P	0.348141884	5.99E-05	0.000214778	OR5H7P
cg04470905_EIF4EBP2P1	0.348141884	5.99E-05	0.000214778	EIF4EBP2P1
cg25318301_PPFIA2	0.378990016	5.99E-05	0.000214779	PPFIA2
cg00807877_RNU6-910P	-0.380030026	5.99E-05	0.000214791	RNU6-910P
cg21360245_MST1L	-0.404791127	5.99E-05	0.000214793	MST1L
cg10316357_ABCC9	0.401029856	5.99E-05	0.000214803	ABCC9
cg13896190_LCNL1	-0.358010036	5.99E-05	0.00021481	LCNL1
cg24377657_HEG1	0.349198851	5.99E-05	0.000214823	HEG1
cg14357008_RNA5SP321	-0.439155526	5.99E-05	0.000214825	RNA5SP321
cg21555099_CCDC144A	-0.37083768	5.99E-05	0.000214827	CCDC144A
cg05887049_TBC1D21	-0.370537616	5.99E-05	0.000214833	TBC1D21
cg12624031_SERPINB10	-0.387676722	5.99E-05	0.000214841	SERPINB10
cg14683563_KRT75	-0.351498163	5.99E-05	0.000214841	KRT75
cg25292316_KRT28	-0.451627524	5.99E-05	0.000214841	KRT28
cg02565993_RPS15P9	0.443821456	6.00E-05	0.000214849	RPS15P9
cg06176987_OR2T3	-0.347231766	6.00E-05	0.000214849	OR2T3
cg04271445_RNU6-810P	-0.42715723	6.00E-05	0.000214851	RNU6-810P
cg12115391_FAM170B	-0.352282726	6.00E-05	0.000214859	FAM170B
cg13848087_ACTG2	-0.349131288	6.00E-05	0.000214861	ACTG2
cg26592560_OR4S1	-0.346461141	6.00E-05	0.00021487	OR4S1
cg26612252_RN7SL570P	0.39069619	6.00E-05	0.000214882	RN7SL570P
cg01824284_RNF208	-0.355559002	6.00E-05	0.000214882	RNF208
cg15120247_USP17L8	-0.356337206	6.00E-05	0.000214882	USP17L8
cg14683563_FGF3	-0.35195698	6.00E-05	0.000214882	FGF3
cg20821980_RPS15P9	-0.39699589	6.00E-05	0.000214887	RPS15P9
cg23073032_ASCL3	0.351402506	6.00E-05	0.000214887	ASCL3
cg04520897_RN7SKP27	-0.364462407	6.00E-05	0.000214889	RN7SKP27
cg25081128_LAMA5	-0.360259555	6.00E-05	0.00021489	LAMA5
cg04669580_MTND5P3	-0.353138499	6.00E-05	0.000214893	MTND5P3
cg04343263_C2CD4B	-0.388666342	6.00E-05	0.000214895	C2CD4B
cg06621919_DEFB107B	-0.354490166	6.00E-05	0.000214898	DEFB107B
cg15748240_DEFB103A	-0.428549802	6.00E-05	0.000214898	DEFB103A
cg27146574_RNU6-860P	-0.383799267	6.00E-05	0.000214898	RNU6-860P
cg09671109_EMILIN3	0.340390417	6.00E-05	0.000214912	EMILIN3
cg04279695_FAM163B	0.361532374	6.00E-05	0.000214916	FAM163B
cg07015393_FGFR3P1	0.363116835	6.00E-05	0.000214935	FGFR3P1
cg15897435_OR4E2	0.378815291	6.00E-05	0.000214935	OR4E2
cg13401386_RNA5SP74	-0.335144801	6.00E-05	0.000214949	RNA5SP74
cg25588120_NAT2	-0.348390119	6.00E-05	0.000214954	NAT2
cg07543199_LINC02623	-0.363467865	6.00E-05	0.000214954	LINC02623
cg12638476_DDX4	-0.377151448	6.00E-05	0.000214954	DDX4
cg16727906_UNC5B	-0.343362828	6.00E-05	0.000214954	UNC5B
cg25588120_LINC02640	-0.344599056	6.00E-05	0.000214958	LINC02640
cg15768753_SNORD19C	-0.438410221	6.00E-05	0.000214968	SNORD19C
cg16512708_MAN1C1	0.345979017	6.00E-05	0.00021497	MAN1C1
cg06185140_F2	-0.541558393	6.00E-05	0.000214973	F2
cg03964373_LCN15	-0.346391636	6.00E-05	0.000214977	LCN15
cg04304019_ADH5P5	-0.347555041	6.00E-05	0.000214984	ADH5P5
cg11868136_PGK2	-0.384435676	6.00E-05	0.000214989	PGK2
cg15644305_RN7SL239P	-0.369613876	6.00E-05	0.000214994	RN7SL239P
cg25588120_FADS1	-0.34833051	6.00E-05	0.000214994	FADS1
cg14013632_MTND4P16	-0.348122657	6.00E-05	0.000214994	MTND4P16
cg02158095_RNU6-71P	-0.367623767	6.00E-05	0.000214998	RNU6-71P
cg05260298_ABCB4	-0.354322376	6.00E-05	0.000215008	ABCB4
cg27459981_ANAPC4	0.398936303	6.00E-05	0.000215008	ANAPC4
cg05186161_ENOPH1	0.410279817	6.00E-05	0.000215018	ENOPH1
cg14368276_NKPD1	-0.354745919	6.00E-05	0.000215034	NKPD1
cg06167719_ANKRD30BL	0.354599792	6.00E-05	0.000215048	ANKRD30BL
cg23290207_CEP126	0.344234031	6.00E-05	0.000215048	CEP126
cg08923338_SKI	0.436715691	6.00E-05	0.000215055	SKI
cg16436181_EIF4EP4	-0.3653204	6.00E-05	0.000215064	EIF4EP4
cg23782583_RNU1-33P	-0.385210289	6.00E-05	0.000215083	RNU1-33P
cg01827571_RPS27P10	-0.409320764	6.00E-05	0.000215083	RPS27P10
cg26329715_RNU6-613P	0.373516877	6.00E-05	0.000215085	RNU6-613P
cg18022258_RNU6-1113P	0.445983672	6.00E-05	0.000215096	RNU6-1113P
cg15644305_SERPINB9	-0.358370684	6.00E-05	0.0002151	SERPINB9
cg10032131_RNY4P18	0.343286588	6.00E-05	0.000215101	RNY4P18
cg20369775_RNA5SP299	0.393215461	6.00E-05	0.000215111	RNA5SP299
cg02160684_TMEM63C	-0.355638326	6.00E-05	0.000215111	TMEM63C
cg18720828_HEPACAM2	-0.427078805	6.00E-05	0.000215111	HEPACAM2
cg21692159_UNC5B	0.438242992	6.00E-05	0.000215113	UNC5B
cg10064029_RNU6-599P	-0.408145329	6.01E-05	0.00021512	RNU6-599P
cg04924893_KCNAB1-AS2	-0.364464351	6.01E-05	0.000215122	KCNAB1-AS2
cg13818127_CASC20	-0.34272956	6.01E-05	0.000215122	CASC20
cg06889339_KPTN	-0.396417886	6.01E-05	0.000215124	KPTN
cg20614067_RNA5SP387	-0.364929719	6.01E-05	0.000215125	RNA5SP387
cg24304928_ATP13A5-AS1	-0.352572523	6.01E-05	0.000215129	ATP13A5-AS1
cg26329715_ZNF580	-0.372785533	6.01E-05	0.000215129	ZNF580
cg16486690_DEFA3	-0.435121197	6.01E-05	0.000215129	DEFA3
cg08258867_RNU4-7P	0.606547982	6.01E-05	0.000215129	RNU4-7P
cg07850274_NPNT	-0.388683274	6.01E-05	0.000215129	NPNT
cg13362012_PRAMEF20	-0.360143888	6.01E-05	0.000215129	PRAMEF20
cg13362012_LINC01653	-0.360143888	6.01E-05	0.000215129	LINC01653
cg07509352_LINC00489	-0.377762995	6.01E-05	0.000215129	LINC00489
cg11560603_CCL7	-0.394244884	6.01E-05	0.000215129	CCL7
cg27459981_PNPT1	0.398536846	6.01E-05	0.000215129	PNPT1
cg04194055_COL1A1	-0.352057657	6.01E-05	0.00021513	COL1A1
cg11687389_PDGFRB	-0.347640318	6.01E-05	0.00021513	PDGFRB
cg10723869_GPATCH2	-0.373372181	6.01E-05	0.00021513	GPATCH2
cg21948967_LINC01784	0.443384471	6.01E-05	0.00021513	LINC01784
cg21948967_PRAMEF11	0.443384471	6.01E-05	0.00021513	PRAMEF11
cg21948967_DPY19L4P2	0.443384471	6.01E-05	0.00021513	DPY19L4P2
cg20852862_TMPRSS6	-0.36099565	6.01E-05	0.000215143	TMPRSS6
cg20695805_NME2P2	0.345887999	6.01E-05	0.000215144	NME2P2
cg19586698_GLIS2	-0.352983899	6.01E-05	0.000215161	GLIS2
cg20695805_SNRPGP3	0.341243536	6.01E-05	0.000215161	SNRPGP3
cg24588582_HSPA2	-0.341946877	6.01E-05	0.00021517	HSPA2
cg06115039_WDR97	-0.352011291	6.01E-05	0.000215179	WDR97
cg17299636_KLF2P2	-0.366891903	6.01E-05	0.00021518	KLF2P2
cg10706817_RSU1P2	0.356134378	6.01E-05	0.00021519	RSU1P2
cg14611230_MTCO1P42	-0.45054692	6.01E-05	0.00021519	MTCO1P42
cg23029363_LINC01998	-0.391105408	6.01E-05	0.000215191	LINC01998
cg18400586_OR2E1P	-0.373773762	6.01E-05	0.0002152	OR2E1P
cg09661733_RN7SKP237	-0.375057462	6.01E-05	0.000215202	RN7SKP237
cg26791660_MARK2P15	0.415550481	6.01E-05	0.000215202	MARK2P15
cg07016261_LINC02023	-0.363466622	6.01E-05	0.000215203	LINC02023
cg17388638_RN7SKP239	-0.35069572	6.01E-05	0.000215213	RN7SKP239
cg02426343_STMN4	0.336107338	6.01E-05	0.000215213	STMN4
cg05917858_ANPEP	-0.340169071	6.01E-05	0.00021522	ANPEP
cg04255276_KRTAP5-6	0.342702519	6.01E-05	0.00021522	KRTAP5-6
cg27552167_RPL23AP48	-0.393287592	6.01E-05	0.000215223	RPL23AP48
cg23328066_SELP	0.362559181	6.01E-05	0.000215223	SELP
cg12607106_MTCO1P42	-0.379659989	6.01E-05	0.000215227	MTCO1P42
cg01665243_ZNF341-AS1	0.400128464	6.01E-05	0.00021523	ZNF341-AS1
cg05780543_PNMT	0.368244445	6.01E-05	0.000215233	PNMT
cg09583984_RPS8P10	-0.415078311	6.01E-05	0.000215238	RPS8P10
cg13229245_JMY	0.343996965	6.01E-05	0.000215238	JMY
cg11575912_SEC63P1	0.43775189	6.01E-05	0.000215241	SEC63P1
cg12916198_FLRT2	-0.478609162	6.01E-05	0.000215241	FLRT2
cg17388638_ABCA9-AS1	-0.367654989	6.01E-05	0.000215247	ABCA9-AS1
cg26031613_RNA5S4	0.354523975	6.01E-05	0.000215256	RNA5S4
cg15580874_IZUMO4	0.3625617	6.01E-05	0.000215263	IZUMO4
cg05103573_IL22	-0.35239257	6.01E-05	0.000215272	IL22
cg13715631_CHRDL2	0.491069002	6.01E-05	0.000215274	CHRDL2
cg05056349_S100A15A	0.376988692	6.01E-05	0.000215275	S100A15A
cg06743283_PKHD1L1	-0.3447411	6.01E-05	0.00021528	PKHD1L1
cg06991118_FN3K	0.399057564	6.01E-05	0.000215283	FN3K
cg12289617_UBA52P3	-0.369625962	6.01E-05	0.000215283	UBA52P3
cg07914385_DEPTOR	-0.335954896	6.01E-05	0.000215285	DEPTOR
cg04000274_KRT18P16	-0.381385933	6.01E-05	0.000215293	KRT18P16
cg18770690_AQP7P4	-0.446595295	6.01E-05	0.000215293	AQP7P4
cg23798064_PYHIN5P	-0.369658861	6.01E-05	0.000215293	PYHIN5P
cg02426343_LINC02667	0.342082706	6.01E-05	0.0002153	LINC02667
cg22190299_TMEM79	-0.350481913	6.01E-05	0.000215309	TMEM79
cg27384070_CAMTA1-AS1	-0.350350484	6.01E-05	0.00021531	CAMTA1-AS1
cg12877532_CT75	-0.339710873	6.01E-05	0.000215314	CT75
cg03036575_RPL36AP6	-0.359683001	6.01E-05	0.000215314	RPL36AP6
cg02490260_COMMD4P1	-0.490770915	6.01E-05	0.000215329	COMMD4P1
cg02355868_F2	-0.405623703	6.01E-05	0.000215329	F2
cg00534626_TRIM53BP	-0.300425325	6.01E-05	0.00021533	TRIM53BP
cg15074728_SLC27A6	-0.353680346	6.01E-05	0.000215334	SLC27A6
cg07223926_LINC02013	0.416147622	6.01E-05	0.000215345	LINC02013
cg20225678_TAS2R3	-0.345396373	6.01E-05	0.000215345	TAS2R3
cg24227048_HSPA6	-0.377115171	6.01E-05	0.000215346	HSPA6
cg14193001_YBX1P9	-0.361692311	6.01E-05	0.00021536	YBX1P9
cg11432526_RNA5SP347	-0.351561404	6.01E-05	0.000215363	RNA5SP347
cg25644567_RNA5SP435	0.404963327	6.02E-05	0.000215372	RNA5SP435
cg23128949_PIN1P1	-0.356308367	6.02E-05	0.000215372	PIN1P1
cg17110599_RN7SL273P	-0.435970304	6.02E-05	0.000215379	RN7SL273P
cg02660271_DEFB131D	0.426865106	6.02E-05	0.000215379	DEFB131D
cg21402844_RN7SL180P	-0.353247723	6.02E-05	0.000215391	RN7SL180P
cg06345712_EFCAB9	0.401336311	6.02E-05	0.000215391	EFCAB9
cg10064029_ID4	-0.375112065	6.02E-05	0.000215393	ID4
cg07355514_ITGB7	0.448751045	6.02E-05	0.000215409	ITGB7
cg18668020_ASIC3	-0.491859034	6.02E-05	0.000215414	ASIC3
cg27384070_IFITM3P4	-0.352881929	6.02E-05	0.000215415	IFITM3P4
cg19349362_CKMT1B	-0.461354307	6.02E-05	0.000215415	CKMT1B
cg15412826_ISCUP1	-0.366774475	6.02E-05	0.000215415	ISCUP1
cg15412826_SPACA1	-0.366774475	6.02E-05	0.000215415	SPACA1
cg15412826_ACSM2B	-0.366774475	6.02E-05	0.000215415	ACSM2B
cg15412826_RN7SKP169	-0.366774475	6.02E-05	0.000215415	RN7SKP169
cg25588120_RGPD4	-0.336496021	6.02E-05	0.000215415	RGPD4
cg24311207_TMEM114	0.358568356	6.02E-05	0.000215419	TMEM114
cg23257694_RNA5SP80	-0.382577078	6.02E-05	0.00021542	RNA5SP80
cg02951261_SLCO1C1	-0.385542907	6.02E-05	0.00021542	SLCO1C1
cg27543695_CYS1	-0.348259758	6.02E-05	0.000215422	CYS1
cg11748461_LINC01804	-0.386275672	6.02E-05	0.000215438	LINC01804
cg27543695_LINC01141	-0.365479801	6.02E-05	0.000215446	LINC01141
cg23238869_SYN3-AS1	-0.386719749	6.02E-05	0.000215446	SYN3-AS1
cg01558110_LINC02630	-0.3481007	6.02E-05	0.000215448	LINC02630
cg01558110_LINC02248	-0.3481007	6.02E-05	0.000215448	LINC02248
cg01558110_CCNYL3	-0.3481007	6.02E-05	0.000215448	CCNYL3
cg14243991_RPL36AP14	-0.345524398	6.02E-05	0.000215448	RPL36AP14
cg14243991_IQCF5-AS1	-0.345524398	6.02E-05	0.000215448	IQCF5-AS1
cg14243991_LARP1BP1	-0.345524398	6.02E-05	0.000215448	LARP1BP1
cg14243991_RNA5SP192	-0.345524398	6.02E-05	0.000215448	RNA5SP192
cg14243991_RNU6-1172P	-0.345524398	6.02E-05	0.000215448	RNU6-1172P
cg14243991_USP24P1	-0.345524398	6.02E-05	0.000215448	USP24P1
cg14243991_RNA5-8SP2	-0.345524398	6.02E-05	0.000215448	RNA5-8SP2
cg14243991_HAUS6P2	-0.345524398	6.02E-05	0.000215448	HAUS6P2
cg17114767_ANPEP	-0.345172633	6.02E-05	0.000215454	ANPEP
cg03582294_RPL5P8	0.367170357	6.02E-05	0.000215468	RPL5P8
cg00909976_ACTBP8	0.350595438	6.02E-05	0.000215478	ACTBP8
cg17162911_OR6C75	-0.364531684	6.02E-05	0.00021548	OR6C75
cg04515996_LIN7A	0.341759363	6.02E-05	0.000215488	LIN7A
cg19155518_BRD3	-0.412909234	6.02E-05	0.000215501	BRD3
cg25716065_PPFIA4	0.348764888	6.02E-05	0.000215507	PPFIA4
cg15542496_PDE3B	-0.359026262	6.02E-05	0.000215517	PDE3B
cg14214834_RN7SL714P	-0.356865714	6.02E-05	0.000215519	RN7SL714P
cg01878308_RHOQP2	-0.503986095	6.02E-05	0.000215519	RHOQP2
cg15349274_RN7SL135P	-0.356606869	6.02E-05	0.00021552	RN7SL135P
cg05407396_HOXC5	0.371898661	6.02E-05	0.000215523	HOXC5
cg07150062_RN7SKP97	-0.36385358	6.02E-05	0.000215523	RN7SKP97
cg24310785_RNU6-626P	-0.352344211	6.02E-05	0.000215523	RNU6-626P
cg24432376_C15orf32	-0.360577647	6.02E-05	0.000215529	C15orf32
cg16559275_SNORD48	0.391275511	6.02E-05	0.000215531	SNORD48
cg05669210_SNORD91A	0.349933749	6.02E-05	0.000215532	SNORD91A
cg14311085_FAM220BP	-0.42636648	6.02E-05	0.000215535	FAM220BP
cg15109916_LY6H	-0.434254317	6.02E-05	0.000215543	LY6H
cg19563083_ZNF734P	0.427278384	6.02E-05	0.000215548	ZNF734P
cg20007465_ADAMTS9-AS2	0.34679121	6.02E-05	0.000215548	ADAMTS9-AS2
cg08991255_OSTCP5	-0.346222198	6.02E-05	0.000215552	OSTCP5
cg09162333_MGAT4B	-0.399173037	6.02E-05	0.00021556	MGAT4B
cg09830308_DHX32	0.358926755	6.02E-05	0.000215563	DHX32
cg09755512_H1-9P	-0.355929639	6.02E-05	0.000215563	H1-9P
cg10532310_NUTM2B	-0.344855598	6.02E-05	0.000215565	NUTM2B
cg24304928_RNU6ATAC5P	-0.372939484	6.02E-05	0.000215597	RNU6ATAC5P
cg01485708_PPARGC1A	-0.351466754	6.02E-05	0.000215605	PPARGC1A
cg27459981_MRPS18C	0.395776883	6.02E-05	0.000215608	MRPS18C
cg09690321_USH2A-AS2	-0.356325162	6.02E-05	0.000215613	USH2A-AS2
cg25102279_TBX10	-0.351339268	6.02E-05	0.000215616	TBX10
cg03119028_DEFB4B	0.337781438	6.02E-05	0.000215616	DEFB4B
cg19306357_LAPTM4BP1	-0.425276038	6.02E-05	0.000215621	LAPTM4BP1
cg01708411_PLSCR1	0.332294104	6.02E-05	0.000215621	PLSCR1
cg24639178_OR7E162P	-0.370124786	6.02E-05	0.000215622	OR7E162P
cg14753740_MIR196A1	0.350062598	6.02E-05	0.000215622	MIR196A1
cg19217778_RNU6-1151P	-0.375077821	6.03E-05	0.000215628	RNU6-1151P
cg19408449_MIR29B2CHG	-0.367078762	6.03E-05	0.000215631	MIR29B2CHG
cg25588120_PRDX3P3	-0.344195165	6.03E-05	0.000215642	PRDX3P3
cg01975548_COMMD4P2	0.449274364	6.03E-05	0.000215656	COMMD4P2
cg00879685_NUTM2B	-0.350275729	6.03E-05	0.00021566	NUTM2B
cg05186161_SEC23B	0.416478927	6.03E-05	0.00021566	SEC23B
cg09096476_THOC3	-0.363370345	6.03E-05	0.000215663	THOC3
cg14615905_RNA5SP280	-0.397329006	6.03E-05	0.000215668	RNA5SP280
cg17121694_ATP8A1	-0.366355663	6.03E-05	0.000215671	ATP8A1
cg24635402_TMEM183AP1	-0.388421912	6.03E-05	0.000215671	TMEM183AP1
cg14753740_MRPS10P1	0.3520145	6.03E-05	0.000215671	MRPS10P1
cg01710886_UBE2V1P11	0.510304408	6.03E-05	0.000215693	UBE2V1P11
cg06853894_ZNF734P	0.422774306	6.03E-05	0.000215706	ZNF734P
cg11868136_LSM1P1	-0.385959974	6.03E-05	0.000215708	LSM1P1
cg06779317_DEFB130B	-0.390055022	6.03E-05	0.000215708	DEFB130B
cg06779317_DEFB130A	-0.390055022	6.03E-05	0.000215708	DEFB130A
cg26708548_WT1	0.35185051	6.03E-05	0.000215708	WT1
cg22814961_RPS6P15	0.369222978	6.03E-05	0.000215711	RPS6P15
cg08099141_SMIM11P1	0.352516001	6.03E-05	0.000215717	SMIM11P1
cg12877532_CACUL1	-0.353329152	6.03E-05	0.000215737	CACUL1
cg11868136_DHFR	-0.37646058	6.03E-05	0.000215737	DHFR
cg13360263_DDX25	-0.408440456	6.03E-05	0.000215737	DDX25
cg25399148_SLC7A13	-0.355550234	6.03E-05	0.000215738	SLC7A13
cg20918017_IL17D	-0.430860459	6.03E-05	0.000215744	IL17D
cg03146219_LINC02433	-0.334730762	6.03E-05	0.000215744	LINC02433
cg03603331_DDX18P6	-0.362347838	6.03E-05	0.000215751	DDX18P6
cg18589742_C12orf54	-0.424195561	6.03E-05	0.000215751	C12orf54
cg09227795_RNU1-35P	-0.358172386	6.03E-05	0.000215752	RNU1-35P
cg27457427_NUS1P4	-0.355640151	6.03E-05	0.000215752	NUS1P4
cg26917828_RPS3P6	-0.39589748	6.03E-05	0.000215771	RPS3P6
cg00534626_OR52M2P	-0.39866163	6.03E-05	0.000215771	OR52M2P
cg10912062_CELF3	-0.358165828	6.03E-05	0.000215771	CELF3
cg13195508_ANPEP	-0.342725367	6.03E-05	0.000215771	ANPEP
cg15159588_RNA5SP427	-0.422188771	6.03E-05	0.000215775	RNA5SP427
cg11002721_AP1S2P1	-0.410932639	6.03E-05	0.000215778	AP1S2P1
cg24969888_P2RX2	-0.391964072	6.03E-05	0.000215778	P2RX2
cg08823359_RBISP1	0.347000164	6.03E-05	0.000215779	RBISP1
cg23024553_TBC1D31	-0.356172358	6.03E-05	0.000215786	TBC1D31
cg10337506_LINC01784	-0.345488636	6.03E-05	0.000215793	LINC01784
cg10337506_PRAMEF11	-0.345488636	6.03E-05	0.000215793	PRAMEF11
cg10337506_DPY19L4P2	-0.345488636	6.03E-05	0.000215793	DPY19L4P2
cg07223926_LINC02247	0.426210953	6.03E-05	0.000215795	LINC02247
cg20322104_ACOD1	0.393504287	6.03E-05	0.000215809	ACOD1
cg14446103_OR8B12	-0.373687994	6.03E-05	0.000215814	OR8B12
cg23290207_CDKL1	0.349020525	6.03E-05	0.000215817	CDKL1
cg23422587_IGKV1D-17	0.388587308	6.03E-05	0.000215818	IGKV1D-17
cg02814691_CYTH4	-0.416882642	6.03E-05	0.000215825	CYTH4
cg12858231_RPSAP11	-0.439737754	6.03E-05	0.000215825	RPSAP11
cg05448059_SNRPGP3	-0.349267831	6.03E-05	0.000215825	SNRPGP3
cg19408449_RPL12P36	-0.366968187	6.03E-05	0.000215825	RPL12P36
cg18455405_LINC01324	-0.337423136	6.03E-05	0.000215825	LINC01324
cg20137750_ALPP	-0.362804589	6.03E-05	0.000215832	ALPP
cg12666727_SIGLEC16	0.359600065	6.03E-05	0.000215837	SIGLEC16
cg23234634_SLX1B	-0.345189702	6.03E-05	0.000215851	SLX1B
cg13229245_NGLY1	0.352159351	6.03E-05	0.000215851	NGLY1
cg04498418_DGCR8	-0.529760276	6.03E-05	0.000215851	DGCR8
cg06880767_LINC02433	-0.350952284	6.03E-05	0.000215851	LINC02433
cg05140703_RNU6-115P	-0.362040976	6.03E-05	0.000215865	RNU6-115P
cg17329886_HSPD1P9	-0.405820744	6.03E-05	0.000215876	HSPD1P9
cg07362060_RN7SL273P	0.456307176	6.03E-05	0.000215885	RN7SL273P
cg17329886_GPC6-AS2	-0.402226203	6.03E-05	0.00021589	GPC6-AS2
cg09785766_SNORD115-45	-0.35492557	6.04E-05	0.000215908	SNORD115-45
cg00164582_GGT8P	-0.359468634	6.04E-05	0.000215909	GGT8P
cg04378385_TRPC7	0.413128566	6.04E-05	0.000215913	TRPC7
cg12225344_LINC01985	-0.348699827	6.04E-05	0.000215913	LINC01985
cg23891601_PMS2P12	-0.373223104	6.04E-05	0.000215928	PMS2P12
cg14861778_LINC01993	-0.43552017	6.04E-05	0.000215932	LINC01993
cg17551891_PDIA3P2	-0.352093193	6.04E-05	0.000215939	PDIA3P2
cg20225678_KCTD9P4	-0.348475334	6.04E-05	0.000215939	KCTD9P4
cg22814961_PIK3C2G	0.369971432	6.04E-05	0.000215939	PIK3C2G
cg16138690_PDIA3P2	-0.366523128	6.04E-05	0.000215941	PDIA3P2
cg19653415_TESPA1	-0.339021584	6.04E-05	0.000215945	TESPA1
cg11423687_PHACTR3-AS1	-0.370515637	6.04E-05	0.000215951	PHACTR3-AS1
cg11148883_GSTM3	-0.357318227	6.04E-05	0.000215968	GSTM3
cg14448393_RNU6-294P	-0.359137827	6.04E-05	0.000215969	RNU6-294P
cg23954535_CKM	-0.367915767	6.04E-05	0.000215969	CKM
cg18318704_IL1RL2	0.346307673	6.04E-05	0.000215969	IL1RL2
cg10925082_SPARC	0.385396921	6.04E-05	0.000215988	SPARC
cg24377657_MIR196A1	0.342366328	6.04E-05	0.000215995	MIR196A1
cg22332106_NXPH4	-0.457784936	6.04E-05	0.000216004	NXPH4
cg02357623_CLCF1	-0.445644061	6.04E-05	0.00021601	CLCF1
cg02196189_OR4Q3	-0.367574035	6.04E-05	0.00021601	OR4Q3
cg15099537_CRTAM	-0.339413915	6.04E-05	0.000216018	CRTAM
cg23194886_MIR495	-0.387699095	6.04E-05	0.000216018	MIR495
cg23194886_GAPDHP58	-0.387699095	6.04E-05	0.000216018	GAPDHP58
cg23194886_POTEA	-0.387699095	6.04E-05	0.000216018	POTEA
cg23194886_OR6C68	-0.387699095	6.04E-05	0.000216018	OR6C68
cg23194886_SNORD114-4	-0.387699095	6.04E-05	0.000216018	SNORD114-4
cg23194886_MIR380	-0.387699095	6.04E-05	0.000216018	MIR380
cg23194886_MIR1185-1	-0.387699095	6.04E-05	0.000216018	MIR1185-1
cg23194886_MIR485	-0.387699095	6.04E-05	0.000216018	MIR485
cg23194886_MBD3L2	-0.387699095	6.04E-05	0.000216018	MBD3L2
cg22314681_MIR944	-0.368369398	6.04E-05	0.000216025	MIR944
cg10959048_LINC01673	-0.347164927	6.04E-05	0.000216025	LINC01673
cg18391514_MIR663AHG	-0.346398725	6.04E-05	0.000216027	MIR663AHG
cg04688871_OR7D2	-0.399083757	6.04E-05	0.000216029	OR7D2
cg03388043_KLK2	0.39652398	6.04E-05	0.00021604	KLK2
cg03038245_NPM1P4	-0.356431908	6.04E-05	0.000216056	NPM1P4
cg12315942_OLFM1	-0.354622189	6.04E-05	0.000216056	OLFM1
cg13922901_BMP5	0.396473553	6.04E-05	0.000216069	BMP5
cg16792066_DRD5	0.341843588	6.04E-05	0.00021607	DRD5
cg12606694_COX6CP2	0.341725356	6.04E-05	0.000216074	COX6CP2
cg04337937_MPZL2	-0.388161795	6.04E-05	0.000216075	MPZL2
cg21252088_IGKV2D-28	0.373067336	6.04E-05	0.000216076	IGKV2D-28
cg00066022_TMEM161A	0.382354426	6.04E-05	0.000216076	TMEM161A
cg00980696_C12orf71	-0.351371983	6.04E-05	0.000216076	C12orf71
cg08044704_AIF1	-0.42395074	6.04E-05	0.000216081	AIF1
cg07320976_UGT2B10	-0.414137926	6.04E-05	0.000216081	UGT2B10
cg09828310_DEFB122	-0.352679828	6.04E-05	0.000216082	DEFB122
cg18128272_NUTM2B	-0.346756358	6.04E-05	0.000216084	NUTM2B
cg04229294_RN7SL728P	-0.44113654	6.04E-05	0.000216084	RN7SL728P
cg04243292_GRIK4	-0.353396679	6.04E-05	0.000216084	GRIK4
cg14223866_NDUFS5P5	0.397851379	6.04E-05	0.000216084	NDUFS5P5
cg22961457_HYAL6P	-0.39703933	6.04E-05	0.000216088	HYAL6P
cg13370086_OR51F2	-0.339756664	6.04E-05	0.000216089	OR51F2
cg16183361_LINC01738	0.359684104	6.04E-05	0.000216094	LINC01738
cg06282009_PENK	-0.366715028	6.04E-05	0.000216094	PENK
cg09583984_PPP1R14D	-0.4058503	6.04E-05	0.000216094	PPP1R14D
cg15658784_MIR643	0.368432593	6.04E-05	0.000216094	MIR643
cg17918184_IGKV1D-33	-0.362261047	6.04E-05	0.000216096	IGKV1D-33
cg01710886_GAL	0.522450573	6.04E-05	0.000216102	GAL
cg09981313_IGHD6-25	-0.37513999	6.04E-05	0.000216102	IGHD6-25
cg02668903_IGKV1OR2-3	-0.423766391	6.04E-05	0.000216102	IGKV1OR2-3
cg02668903_MIR548A1	-0.423766391	6.04E-05	0.000216102	MIR548A1
cg02668903_RPS29P15	-0.423766391	6.04E-05	0.000216102	RPS29P15
cg02668903_RPL30P12	-0.423766391	6.04E-05	0.000216102	RPL30P12
cg13072209_IGHD1-20	-0.343734968	6.04E-05	0.000216108	IGHD1-20
cg05821771_S100A5	-0.347827721	6.04E-05	0.000216108	S100A5
cg13088253_RPL27AP8	-0.35649213	6.04E-05	0.000216121	RPL27AP8
cg19271242_SLC36A3	-0.379500863	6.04E-05	0.000216127	SLC36A3
cg12474980_LINC01143	-0.385934008	6.04E-05	0.000216127	LINC01143
cg15411736_PRB2	-0.346279649	6.04E-05	0.000216128	PRB2
cg02305803_OTOG	-0.4155629	6.04E-05	0.000216128	OTOG
cg08382137_TRBV4-2	0.34873525	6.04E-05	0.000216128	TRBV4-2
cg20683445_ESAM	-0.358822789	6.05E-05	0.000216141	ESAM
cg09981313_SEMA7A	-0.359502606	6.05E-05	0.000216142	SEMA7A
cg24170716_IGKV6D-21	-0.350542415	6.05E-05	0.000216145	IGKV6D-21
cg25994476_RNU6-1167P	0.355013447	6.05E-05	0.000216145	RNU6-1167P
cg01610685_HCN4	-0.444825982	6.05E-05	0.000216148	HCN4
cg20936529_SNORD72	-0.384435073	6.05E-05	0.00021616	SNORD72
cg03958058_C12orf42	-0.352560002	6.05E-05	0.000216167	C12orf42
cg16596598_RN7SL293P	-0.329263847	6.05E-05	0.000216169	RN7SL293P
cg00032637_OR2U2P	-0.384930689	6.05E-05	0.000216189	OR2U2P
cg17296217_RPS19P3	-0.361312406	6.05E-05	0.000216192	RPS19P3
cg16399648_RPS3AP51	-0.473191497	6.05E-05	0.000216193	RPS3AP51
cg20329210_OLIG2	0.406250236	6.05E-05	0.000216193	OLIG2
cg23291158_GNG2	-0.347980871	6.05E-05	0.000216195	GNG2
cg10736303_RAB6C-AS1	-0.363196614	6.05E-05	0.000216196	RAB6C-AS1
cg14588422_LINC00570	-0.336523842	6.05E-05	0.000216196	LINC00570
cg15650664_MTND5P29	0.44815094	6.05E-05	0.000216198	MTND5P29
cg00894219_IGHD2-15	-0.371805293	6.05E-05	0.000216214	IGHD2-15
cg15289253_BICRA	-0.376674212	6.05E-05	0.000216214	BICRA
cg05338066_HDC	0.338845058	6.05E-05	0.000216214	HDC
cg04194055_CDX1	-0.35211655	6.05E-05	0.000216225	CDX1
cg25416245_C12orf54	-0.449042868	6.05E-05	0.000216228	C12orf54
cg18888655_PHGDH	-0.344439556	6.05E-05	0.000216231	PHGDH
cg08923338_ZNF703	0.431397324	6.05E-05	0.000216232	ZNF703
cg20150659_RNU6-437P	-0.391948687	6.05E-05	0.000216241	RNU6-437P
cg02357623_P2RY2	-0.436683479	6.05E-05	0.000216245	P2RY2
cg19408449_RNF133	-0.376045388	6.05E-05	0.000216248	RNF133
cg19234089_NTNG2	-0.35250653	6.05E-05	0.000216248	NTNG2
cg20267559_CDHR1	0.41187231	6.05E-05	0.000216248	CDHR1
cg07235343_MIR30C2	-0.351803687	6.05E-05	0.000216253	MIR30C2
cg10625365_NPHS1	0.38890229	6.05E-05	0.000216266	NPHS1
cg26708548_SLC9B1P4	0.344566825	6.05E-05	0.000216268	SLC9B1P4
cg03353560_PDZPH1P	-0.360827155	6.05E-05	0.000216268	PDZPH1P
cg21781761_RNU6-1031P	-0.404667386	6.05E-05	0.000216272	RNU6-1031P
cg16810969_PRSS57	-0.377885694	6.05E-05	0.000216279	PRSS57
cg16115454_PPIAP28	-0.350656158	6.05E-05	0.000216281	PPIAP28
cg24831391_CUBN	-0.361969187	6.05E-05	0.000216282	CUBN
cg12571007_TMEM74	-0.364008768	6.05E-05	0.000216288	TMEM74
cg15982099_NUTM2B	-0.357002295	6.05E-05	0.000216288	NUTM2B
cg11376872_SCAMP5	-0.357525771	6.05E-05	0.000216289	SCAMP5
cg07102783_MYBPHL	-0.340380812	6.05E-05	0.000216289	MYBPHL
cg00471652_SNORD116-13	-0.420695665	6.05E-05	0.000216305	SNORD116-13
cg06881398_PPP1R13L	-0.353122479	6.05E-05	0.000216305	PPP1R13L
cg11156873_IRGC	-0.355757538	6.05E-05	0.000216306	IRGC
cg00384264_GABRA4	-0.383024927	6.05E-05	0.000216308	GABRA4
cg11775190_DEFB135	-0.376952601	6.05E-05	0.000216308	DEFB135
cg20225678_BHMT	-0.349557331	6.05E-05	0.000216313	BHMT
cg25010677_FAM240C	-0.358167218	6.05E-05	0.000216315	FAM240C
cg24328095_KLK2	-0.454872905	6.05E-05	0.000216315	KLK2
cg10839997_RPL23P5	0.479849759	6.05E-05	0.000216318	RPL23P5
cg08413370_KRT8P43	-0.434751518	6.05E-05	0.000216322	KRT8P43
cg19123882_IL4	0.402912242	6.05E-05	0.000216331	IL4
cg09764150_FGFR4	0.568864847	6.05E-05	0.000216335	FGFR4
cg10530063_CACNG4	0.343454859	6.05E-05	0.000216335	CACNG4
cg27320875_BST1	-0.450202674	6.05E-05	0.000216335	BST1
cg16655291_ISOC2	0.386072178	6.05E-05	0.000216335	ISOC2
cg11868136_CDK19	-0.376433647	6.05E-05	0.000216337	CDK19
cg21966500_ACTBP12	-0.462078257	6.05E-05	0.00021634	ACTBP12
cg21966500_MTND5P18	-0.462078257	6.05E-05	0.00021634	MTND5P18
cg21966500_RN7SL868P	-0.462078257	6.05E-05	0.00021634	RN7SL868P
cg21966500_MTND1P2	-0.462078257	6.05E-05	0.00021634	MTND1P2
cg21966500_H3P29	-0.462078257	6.05E-05	0.00021634	H3P29
cg15335418_OR5AC1	0.348136391	6.05E-05	0.000216341	OR5AC1
cg08894280_AQP3	-0.354692843	6.05E-05	0.000216342	AQP3
cg26144451_CFL1P2	0.429360773	6.05E-05	0.000216342	CFL1P2
cg04665311_RPS4XP4	-0.359072407	6.05E-05	0.000216342	RPS4XP4
cg06760305_OR2G6	0.383324747	6.05E-05	0.000216343	OR2G6
cg16436181_OTUB2	-0.365338507	6.05E-05	0.000216348	OTUB2
cg09162333_CRTC1	-0.403566621	6.05E-05	0.000216348	CRTC1
cg20260904_RNF208	-0.361595595	6.05E-05	0.000216349	RNF208
cg26985471_PTGER3	-0.348976279	6.05E-05	0.000216353	PTGER3
cg09830308_TMEM106C	0.353438078	6.05E-05	0.000216365	TMEM106C
cg26976450_ZNF734P	-0.443669339	6.05E-05	0.000216367	ZNF734P
cg19761267_FMN2	-0.381662706	6.05E-05	0.000216388	FMN2
cg09391279_PELATON	-0.363010825	6.06E-05	0.000216392	PELATON
cg13229245_EDRF1-DT	0.344317694	6.06E-05	0.000216402	EDRF1-DT
cg18480033_DAND5	-0.360069926	6.06E-05	0.000216404	DAND5
cg15109916_CDK20	-0.444472823	6.06E-05	0.000216407	CDK20
cg22193691_MIR365A	-0.381634376	6.06E-05	0.000216415	MIR365A
cg09990103_RNU1-151P	-0.389374421	6.06E-05	0.000216416	RNU1-151P
cg04295815_C12orf54	-0.392378457	6.06E-05	0.000216416	C12orf54
cg15712577_EPSTI1	-0.340633747	6.06E-05	0.000216423	EPSTI1
cg06551718_NECTIN4-AS1	-0.422991799	6.06E-05	0.000216423	NECTIN4-AS1
cg25657443_IFNA13	-0.468261282	6.06E-05	0.000216423	IFNA13
cg13292150_RNU6-147P	-0.562877051	6.06E-05	0.000216425	RNU6-147P
cg20667334_FMOD	-0.338756503	6.06E-05	0.00021643	FMOD
cg20229920_NPTXR	-0.356912746	6.06E-05	0.000216432	NPTXR
cg04864877_HMGN2P36	-0.356335986	6.06E-05	0.00021644	HMGN2P36
cg15762175_OR52E6	-0.366670874	6.06E-05	0.00021644	OR52E6
cg06635371_SLAMF6	0.366965235	6.06E-05	0.00021644	SLAMF6
cg02724374_GUCY1A2	-0.357343773	6.06E-05	0.00021644	GUCY1A2
cg26318251_CLEC1A	-0.371362718	6.06E-05	0.000216444	CLEC1A
cg16964439_OR7E129P	-0.380905451	6.06E-05	0.000216444	OR7E129P
cg15251010_MOB3B	-0.416665309	6.06E-05	0.000216448	MOB3B
cg09214668_MIR1913	-0.403299208	6.06E-05	0.000216448	MIR1913
cg24996565_RCAN2	0.370635214	6.06E-05	0.000216449	RCAN2
cg02399454_ACTN4P1	-0.383195329	6.06E-05	0.000216449	ACTN4P1
cg12877532_SELENOI	-0.351443014	6.06E-05	0.000216455	SELENOI
cg00666820_SLC66A2	-0.361413125	6.06E-05	0.000216455	SLC66A2
cg08509907_OR7E140P	-0.343606424	6.06E-05	0.000216457	OR7E140P
cg13803597_RANP2	-0.508031449	6.06E-05	0.000216458	RANP2
cg08534653_BARX1-DT	0.411732508	6.06E-05	0.000216462	BARX1-DT
cg26594488_ZNF385D-AS1	-0.351723709	6.06E-05	0.000216462	ZNF385D-AS1
ch.22.734399R_TMIE	0.444186642	6.06E-05	0.000216462	TMIE
cg24118983_RNU6-300P	-0.347489059	6.06E-05	0.000216462	RNU6-300P
cg10100117_MTCO3P40	-0.366669925	6.06E-05	0.000216462	MTCO3P40
cg18185391_RNU6-550P	-0.367943921	6.06E-05	0.000216467	RNU6-550P
cg24525457_DYNLRB2	0.338122611	6.06E-05	0.000216467	DYNLRB2
cg06449486_PPP1R9A-AS1	0.369524504	6.06E-05	0.000216478	PPP1R9A-AS1
cg08894280_RNU2-71P	-0.367795994	6.06E-05	0.000216478	RNU2-71P
cg13500877_SLC45A1	-0.36791607	6.06E-05	0.000216486	SLC45A1
cg02172724_PLXNA2	-0.387117754	6.06E-05	0.000216492	PLXNA2
cg02351219_MIRLET7A2	-0.361823068	6.06E-05	0.000216494	MIRLET7A2
cg00066022_TMEM63B	0.381704866	6.06E-05	0.000216494	TMEM63B
cg23194886_SUMO2P12	-0.394779402	6.06E-05	0.000216501	SUMO2P12
cg19644793_FGFR3P6	-0.410951455	6.06E-05	0.000216514	FGFR3P6
cg23422587_IRX4	0.389751615	6.06E-05	0.000216521	IRX4
cg19776984_SPINK7	-0.371432654	6.06E-05	0.000216521	SPINK7
cg00894219_ANKLE1	-0.37591438	6.06E-05	0.000216527	ANKLE1
cg09534232_RPS15AP32	-0.350482051	6.06E-05	0.000216527	RPS15AP32
cg02875253_CLNS1AP1	0.426586548	6.06E-05	0.000216533	CLNS1AP1
cg12149851_SNRPEP10	-0.375168251	6.06E-05	0.000216533	SNRPEP10
cg00632358_MIR128-2	-0.350617876	6.06E-05	0.000216547	MIR128-2
cg03752932_RN7SL728P	-0.433559889	6.06E-05	0.000216548	RN7SL728P
cg03582294_HNRNPA1P53	0.380165856	6.06E-05	0.000216551	HNRNPA1P53
cg05472380_OR13C6P	-0.350754188	6.06E-05	0.000216553	OR13C6P
cg22120018_LINC00583	-0.353698066	6.06E-05	0.000216553	LINC00583
cg16653138_BPIFB4	-0.344512774	6.06E-05	0.000216553	BPIFB4
cg03958058_BASP1-AS1	-0.343825603	6.06E-05	0.000216554	BASP1-AS1
cg21133255_ESAM	-0.35094705	6.06E-05	0.000216557	ESAM
cg02196189_TRARG1	-0.365007073	6.06E-05	0.000216557	TRARG1
cg16441133_NFYAP1	-0.630973361	6.06E-05	0.000216576	NFYAP1
cg17162911_LINC00395	-0.362094821	6.06E-05	0.000216577	LINC00395
cg09435929_LINC01981	0.338333621	6.06E-05	0.00021658	LINC01981
cg08069675_SNORA9B	-0.368689347	6.06E-05	0.000216585	SNORA9B
cg03308012_RNU1-43P	-0.366099874	6.06E-05	0.000216593	RNU1-43P
cg15099537_TRAV4	-0.347169828	6.06E-05	0.000216604	TRAV4
cg13818127_OR56A3	-0.346773213	6.06E-05	0.000216607	OR56A3
cg18701685_CST9	0.356057723	6.06E-05	0.000216607	CST9
cg11600697_LINC01556	0.361140915	6.06E-05	0.000216607	LINC01556
cg22643110_OR4F5	0.543234074	6.06E-05	0.000216607	OR4F5
cg04738355_MNX1-AS1	-0.380780913	6.06E-05	0.000216609	MNX1-AS1
cg12633968_FAM240C	-0.351011074	6.06E-05	0.00021661	FAM240C
cg23591669_LINC01052	-0.374975492	6.06E-05	0.000216611	LINC01052
cg00666820_LSM10	-0.369399543	6.06E-05	0.000216616	LSM10
cg15676015_MIR152	0.34714656	6.06E-05	0.000216618	MIR152
cg03425163_GAPDHP57	0.497023918	6.06E-05	0.00021662	GAPDHP57
cg10991855_CAP1	-0.343546715	6.06E-05	0.000216623	CAP1
cg03549208_MYO1H	-0.365855985	6.06E-05	0.000216627	MYO1H
cg12356249_KCNJ16	-0.344676992	6.06E-05	0.00021663	KCNJ16
cg12816748_BPIFB6	-0.402321191	6.07E-05	0.000216634	BPIFB6
cg09774124_RPL7AP31	-0.346247866	6.07E-05	0.000216639	RPL7AP31
cg02863594_PSMC1P11	0.348384431	6.07E-05	0.000216639	PSMC1P11
cg07979752_RNA5SP295	-0.487246579	6.07E-05	0.000216639	RNA5SP295
cg18687588_ADAMTSL4-AS1	-0.354982059	6.07E-05	0.000216643	ADAMTSL4-AS1
cg00384264_CXCL3	-0.380583286	6.07E-05	0.000216643	CXCL3
cg06418245_CAV3	-0.430757133	6.07E-05	0.000216649	CAV3
cg27459981_MORF4L1	0.399102653	6.07E-05	0.000216652	MORF4L1
cg17121694_RSL24D1P3	-0.361458044	6.07E-05	0.000216654	RSL24D1P3
cg13706899_RN7SKP245	-0.363763444	6.07E-05	0.000216654	RN7SKP245
cg15288326_FAM240C	-0.355203171	6.07E-05	0.000216654	FAM240C
cg05800065_OR6K1P	0.353771917	6.07E-05	0.000216654	OR6K1P
cg05800065_PPIAP68	0.353771917	6.07E-05	0.000216654	PPIAP68
cg05800065_RNU6-386P	0.353771917	6.07E-05	0.000216654	RNU6-386P
cg05800065_RPL10P10	0.353771917	6.07E-05	0.000216654	RPL10P10
cg26972832_NANOS2	-0.33782218	6.07E-05	0.000216655	NANOS2
cg14483161_CLEC9A	-0.355071166	6.07E-05	0.000216658	CLEC9A
cg00393585_RNA5SP28	0.34874637	6.07E-05	0.000216664	RNA5SP28
cg00154829_MRPL42P3	-0.383712015	6.07E-05	0.000216664	MRPL42P3
cg06635371_TINAG	0.379658282	6.07E-05	0.000216664	TINAG
cg24305584_SLC6A5	0.356378178	6.07E-05	0.000216667	SLC6A5
cg16835097_LINC01687	0.3646181	6.07E-05	0.00021667	LINC01687
cg06502685_RNU6-32P	-0.351459098	6.07E-05	0.000216672	RNU6-32P
cg17561092_KLF2P1	-0.359573343	6.07E-05	0.000216672	KLF2P1
cg09774124_RNU6-391P	-0.354441333	6.07E-05	0.000216675	RNU6-391P
cg14646214_TNFRSF8	-0.450550742	6.07E-05	0.000216682	TNFRSF8
cg16964439_CBLN2	-0.379395812	6.07E-05	0.000216684	CBLN2
cg10625365_RPL21P104	0.3932905	6.07E-05	0.000216684	RPL21P104
cg03773226_TRPV6	0.360325016	6.07E-05	0.000216685	TRPV6
cg24118983_PCDHA1	-0.364310287	6.07E-05	0.000216687	PCDHA1
cg26184765_PUDPP3	-0.344733288	6.07E-05	0.000216693	PUDPP3
cg26393275_PPP1R13L	-0.354769793	6.07E-05	0.000216698	PPP1R13L
cg12368522_SLC6A10P	-0.345319379	6.07E-05	0.000216703	SLC6A10P
cg21186955_KRTAP10-9	0.470553631	6.07E-05	0.000216706	KRTAP10-9
cg11153505_HAS3	-0.349352443	6.07E-05	0.000216718	HAS3
cg14621217_FOXF2	0.392997597	6.07E-05	0.000216728	FOXF2
cg26492720_MIRLET7I	0.481088001	6.07E-05	0.000216728	MIRLET7I
cg24377657_PXN	0.353474464	6.07E-05	0.000216729	PXN
cg16899179_NUTM2B	-0.363372654	6.07E-05	0.000216729	NUTM2B
cg03830265_RCAN2	-0.39982342	6.07E-05	0.000216739	RCAN2
cg00239952_MIR554	0.448569107	6.07E-05	0.000216741	MIR554
cg07190763_TLR1	0.382882089	6.07E-05	0.000216742	TLR1
cg23798064_PPIAP7	-0.382989026	6.07E-05	0.000216743	PPIAP7
cg02990361_H1-0	0.394390213	6.07E-05	0.00021675	H1-0
cg26613778_MTND2P19	-0.374057948	6.07E-05	0.000216765	MTND2P19
cg09661733_LINC02773	-0.37209319	6.07E-05	0.000216765	LINC02773
cg13237021_HNRNPA1P39	-0.424591288	6.07E-05	0.000216765	HNRNPA1P39
cg15452182_TCF7L1	-0.363685861	6.07E-05	0.000216766	TCF7L1
cg06669036_RPS20P5	-0.382294172	6.07E-05	0.000216771	RPS20P5
cg06449486_HMGB3P8	0.376286937	6.07E-05	0.000216771	HMGB3P8
cg07355514_APOL1	0.443391439	6.07E-05	0.000216771	APOL1
cg19408449_SNORD17	-0.369564917	6.07E-05	0.000216783	SNORD17
cg10322510_CA7	-0.348188687	6.07E-05	0.000216783	CA7
cg04806177_KRTAP20-2	-0.329511074	6.07E-05	0.000216796	KRTAP20-2
cg20695805_RUSC1-AS1	0.346803677	6.07E-05	0.000216804	RUSC1-AS1
cg09213124_MIR33A	0.4583812	6.07E-05	0.00021682	MIR33A
cg00333184_TNNT2	-0.412135159	6.07E-05	0.000216822	TNNT2
cg05292018_LINC02646	-0.357460071	6.07E-05	0.000216829	LINC02646
cg20918017_GAS1	-0.426689571	6.07E-05	0.000216832	GAS1
cg01322554_TBC1D13	-0.410225234	6.07E-05	0.000216832	TBC1D13
cg09996633_RNA5SP485	-0.38221269	6.07E-05	0.000216834	RNA5SP485
cg19408449_PTP4A1P1	-0.365819062	6.07E-05	0.000216834	PTP4A1P1
cg19344682_TBX18-AS1	-0.375629467	6.07E-05	0.000216844	TBX18-AS1
cg10611760_RNU6-115P	-0.367577898	6.07E-05	0.000216844	RNU6-115P
cg13229245_AFF3	0.341829274	6.07E-05	0.000216845	AFF3
cg07236781_FRMD6	0.360499237	6.07E-05	0.000216846	FRMD6
cg00919118_ASIC4	0.341784049	6.07E-05	0.000216848	ASIC4
cg01322554_CTSL3P	-0.410654048	6.07E-05	0.00021685	CTSL3P
cg05186161_UBE2J1	0.411895887	6.07E-05	0.00021685	UBE2J1
cg12724384_LINC00408	-0.457550192	6.07E-05	0.000216851	LINC00408
cg20896351_KRTAP4-9	-0.359814841	6.07E-05	0.000216851	KRTAP4-9
cg23238869_RGS18	-0.363965462	6.07E-05	0.000216854	RGS18
cg24310785_MIR1228	-0.345196969	6.07E-05	0.000216854	MIR1228
cg09661733_LINC00582	-0.368427189	6.07E-05	0.000216859	LINC00582
cg24377657_SNORD115-35	0.338299136	6.07E-05	0.000216861	SNORD115-35
cg08877853_IGHG2	-0.35907021	6.07E-05	0.000216863	IGHG2
cg17121694_RNU5A-5P	-0.372271265	6.08E-05	0.000216879	RNU5A-5P
cg04194055_RNU6-940P	-0.352755148	6.08E-05	0.000216883	RNU6-940P
cg04304019_OR7E87P	-0.345520981	6.08E-05	0.000216884	OR7E87P
cg02514711_MTND5P20	0.357352358	6.08E-05	0.000216884	MTND5P20
cg26337592_MIR210	0.360124235	6.08E-05	0.000216886	MIR210
cg18391514_MYH13	-0.353082412	6.08E-05	0.000216889	MYH13
cg02711245_RNU6-1297P	-0.349555114	6.08E-05	0.000216891	RNU6-1297P
cg05438523_PIK3C2G	-0.378208833	6.08E-05	0.000216909	PIK3C2G
cg13229245_UTP6	0.345311035	6.08E-05	0.000216915	UTP6
cg25389087_NPSR1	-0.342847861	6.08E-05	0.000216915	NPSR1
cg21909391_SNORD114-14	-0.373906493	6.08E-05	0.000216915	SNORD114-14
cg04194055_RN7SL273P	-0.358387219	6.08E-05	0.000216918	RN7SL273P
cg12226948_RPL23AP41	-0.482377646	6.08E-05	0.000216919	RPL23AP41
cg21415853_HOXD3	-0.381967848	6.08E-05	0.000216919	HOXD3
cg10991855_LAMA3	-0.347019058	6.08E-05	0.000216921	LAMA3
cg08013109_ATP6V1E1P1	-0.354523917	6.08E-05	0.000216922	ATP6V1E1P1
cg26162637_EIF4A1P5	-0.346446447	6.08E-05	0.000216931	EIF4A1P5
cg20225678_SCAND3P1	-0.344858658	6.08E-05	0.000216937	SCAND3P1
cg01510218_RNU6-160P	0.477949929	6.08E-05	0.000216939	RNU6-160P
cg27459981_SMIM8	0.401994045	6.08E-05	0.00021694	SMIM8
cg15281606_RPS23P2	0.352388497	6.08E-05	0.00021694	RPS23P2
cg15281606_RN7SL542P	0.352388497	6.08E-05	0.00021694	RN7SL542P
cg15281606_MYF5	0.352388497	6.08E-05	0.00021694	MYF5
cg04741595_OR12D3	-0.37693929	6.08E-05	0.000216941	OR12D3
cg15353666_PRKCSH	-0.419139854	6.08E-05	0.000216949	PRKCSH
cg25135012_SHROOM1	-0.344564461	6.08E-05	0.000216955	SHROOM1
cg13237080_RPL23AP40	-0.450203061	6.08E-05	0.000216964	RPL23AP40
cg03958512_THRAP3P1	-0.451487223	6.08E-05	0.000216964	THRAP3P1
cg27459981_UQCRFS1	0.390755419	6.08E-05	0.000216966	UQCRFS1
cg11316131_RPL22P21	0.420722744	6.08E-05	0.000216967	RPL22P21
cg11258452_SLC25A6P1	-0.388771686	6.08E-05	0.000216967	SLC25A6P1
cg06503715_ZNF729	-0.368644983	6.08E-05	0.000216969	ZNF729
cg06113708_COL11A1	-0.400275496	6.08E-05	0.000216972	COL11A1
cg22720745_LINC02247	0.388506145	6.08E-05	0.000216973	LINC02247
cg14873300_RNU6-1077P	-0.422857736	6.08E-05	0.000216974	RNU6-1077P
cg20614067_TRIM72	-0.361334204	6.08E-05	0.00021698	TRIM72
cg14122110_LILRP1	-0.364526954	6.08E-05	0.00021698	LILRP1
cg08991255_ADH5P2	-0.352469816	6.08E-05	0.000216985	ADH5P2
cg18430478_CERS3	-0.367693436	6.08E-05	0.00021699	CERS3
cg24604127_PAX5	-0.3421901	6.08E-05	0.00021699	PAX5
cg05818000_MTCO3P12	-0.298587005	6.08E-05	0.000216991	MTCO3P12
cg05821771_SWI5	-0.363884903	6.08E-05	0.000216995	SWI5
cg20966423_OR4P4	0.382693446	6.08E-05	0.000216995	OR4P4
cg21905437_OR8B1P	0.391533144	6.08E-05	0.000216995	OR8B1P
cg22314681_CYP1B1	-0.363006751	6.08E-05	0.000216996	CYP1B1
cg02265810_NCF2	-0.35958414	6.08E-05	0.000217	NCF2
cg04107082_YWHAQP4	-0.454672653	6.08E-05	0.000217	YWHAQP4
cg03086379_RNA5SP163	0.409359642	6.08E-05	0.000217	RNA5SP163
cg01301741_GATA5	-0.348749885	6.08E-05	0.000217007	GATA5
cg02990361_MYD88	0.398703386	6.08E-05	0.000217007	MYD88
cg01372465_CLDN24	-0.334116012	6.08E-05	0.000217007	CLDN24
cg01763364_NUTM2B	0.433540112	6.08E-05	0.000217017	NUTM2B
cg09332262_LINC01143	-0.356004503	6.08E-05	0.000217018	LINC01143
cg00912046_NPTXR	-0.368513671	6.08E-05	0.000217019	NPTXR
cg11041558_RBISP1	-0.390297215	6.08E-05	0.000217023	RBISP1
cg15797223_GAS1RR	0.433379154	6.08E-05	0.000217029	GAS1RR
cg01809639_MIR1-1HG	-0.413390492	6.08E-05	0.000217037	MIR1-1HG
cg22535327_KRT18P19	-0.421205219	6.08E-05	0.000217058	KRT18P19
cg14409406_OR4B1	-0.370372282	6.08E-05	0.000217058	OR4B1
cg10493879_RPL10AP5	-0.375184426	6.08E-05	0.000217062	RPL10AP5
cg15125392_RNU6-190P	-0.345695801	6.08E-05	0.000217062	RNU6-190P
cg12877532_RPL32P8	-0.362851491	6.08E-05	0.000217062	RPL32P8
cg14170504_LCE5A	0.345763355	6.08E-05	0.000217066	LCE5A
cg11041558_RPL36AP43	-0.391097274	6.08E-05	0.000217066	RPL36AP43
cg15982099_FAM240C	-0.35354283	6.08E-05	0.00021707	FAM240C
cg08681877_NMS	-0.39215622	6.08E-05	0.000217079	NMS
cg10548700_GNG2	0.337810416	6.08E-05	0.000217088	GNG2
cg14584450_PAICSP6	-0.356749062	6.08E-05	0.000217099	PAICSP6
cg07419788_GPC5-AS2	-0.400339394	6.08E-05	0.000217104	GPC5-AS2
cg15577927_HES7	0.342567104	6.08E-05	0.000217108	HES7
cg06320175_FOXP4	-0.370237265	6.08E-05	0.000217108	FOXP4
cg19653415_IL26	-0.338056293	6.08E-05	0.000217108	IL26
cg19408449_RNA5SP65	-0.365971595	6.08E-05	0.000217108	RNA5SP65
cg21900539_TRBV22OR9-2	-0.412311785	6.08E-05	0.000217108	TRBV22OR9-2
cg21900539_RNU6-271P	-0.412311785	6.08E-05	0.000217108	RNU6-271P
cg06758191_OR7D1P	-0.363084722	6.08E-05	0.000217108	OR7D1P
cg02590715_GCM1	-0.393126262	6.08E-05	0.000217108	GCM1
cg16278658_FOSL2	-0.400465934	6.08E-05	0.000217108	FOSL2
cg13885150_THBS3	-0.427717527	6.08E-05	0.000217112	THBS3
cg05818000_GGT8P	-0.39616748	6.09E-05	0.000217132	GGT8P
cg19972916_OR5L2	-0.388949509	6.09E-05	0.000217133	OR5L2
cg04751533_POU5F1	-0.355022251	6.09E-05	0.000217137	POU5F1
cg06952660_TBC1D17	-0.442356815	6.09E-05	0.00021714	TBC1D17
cg16404630_RN7SL504P	-0.350088079	6.09E-05	0.000217141	RN7SL504P
cg14995921_RNU6-270P	-0.400074573	6.09E-05	0.000217142	RNU6-270P
cg15353666_ITGB4	-0.420763405	6.09E-05	0.000217142	ITGB4
cg02990361_RNU6-1043P	0.395608613	6.09E-05	0.000217142	RNU6-1043P
cg12571007_CDKL1	-0.367831675	6.09E-05	0.000217144	CDKL1
cg01093202_RGS2	-0.428483912	6.09E-05	0.000217145	RGS2
cg13229245_TUFT1	0.338195446	6.09E-05	0.000217145	TUFT1
cg14776351_RPL36AP29	-0.40397771	6.09E-05	0.000217149	RPL36AP29
cg19972916_KRTAP4-11	-0.383984458	6.09E-05	0.000217153	KRTAP4-11
cg19703425_OR2T3	-0.374816164	6.09E-05	0.000217157	OR2T3
cg14646214_RALBP1P2	-0.46548595	6.09E-05	0.000217157	RALBP1P2
cg11674404_OXCT2P1	0.350480535	6.09E-05	0.000217168	OXCT2P1
cg04395717_SLX1B	-0.337060458	6.09E-05	0.00021717	SLX1B
cg25953919_FAM90A1	-0.426553244	6.09E-05	0.00021717	FAM90A1
cg14549869_MTCO3P12	0.277380205	6.09E-05	0.00021717	MTCO3P12
cg22278087_CCNJL	0.438046293	6.09E-05	0.00021717	CCNJL
cg11091734_SH2D3A	-0.361850516	6.09E-05	0.000217177	SH2D3A
cg19787076_NFYBP1	-0.349812033	6.09E-05	0.00021718	NFYBP1
cg25037011_FTH1P3	0.347280612	6.09E-05	0.00021718	FTH1P3
cg02268738_PCDHA1	-0.381654064	6.09E-05	0.00021718	PCDHA1
cg26709988_FN3K	-0.353502358	6.09E-05	0.000217184	FN3K
cg01591369_SDHDP2	-0.357368185	6.09E-05	0.000217184	SDHDP2
cg00066022_GMPPA	0.379560275	6.09E-05	0.000217184	GMPPA
cg16448805_HMGA1P7	-0.463487552	6.09E-05	0.000217184	HMGA1P7
cg09162333_TBC1D13	-0.390632123	6.09E-05	0.000217184	TBC1D13
cg09375488_ADAM7	-0.433981844	6.09E-05	0.000217184	ADAM7
cg02426343_OR2T10	0.341628459	6.09E-05	0.000217186	OR2T10
cg07489153_LINC01945	-0.395407203	6.09E-05	0.000217186	LINC01945
cg27574929_SEZ6L-AS1	-0.351158234	6.09E-05	0.000217186	SEZ6L-AS1
cg18490567_HCG4B	-0.404246775	6.09E-05	0.000217186	HCG4B
cg14836984_RPL3P8	-0.446586472	6.09E-05	0.000217188	RPL3P8
cg11091734_TCAF2	-0.36348078	6.09E-05	0.000217188	TCAF2
cg17086493_H1-7	0.444153626	6.09E-05	0.000217188	H1-7
cg13896190_NAA60	-0.361983576	6.09E-05	0.000217188	NAA60
cg07140455_VAX1	-0.434441221	6.09E-05	0.000217189	VAX1
cg05856102_G6PC2	-0.352830358	6.09E-05	0.000217196	G6PC2
cg05558609_PRSS3P4	-0.424340848	6.09E-05	0.000217196	PRSS3P4
cg13957457_NID1	-0.341527406	6.09E-05	0.000217198	NID1
cg01073837_IGLJ2	0.43312753	6.09E-05	0.00021721	IGLJ2
cg20670037_MTCO2P1	-0.368057592	6.09E-05	0.00021721	MTCO2P1
cg16131126_ATP2A1	-0.448943215	6.09E-05	0.00021721	ATP2A1
cg24332330_RNU4-66P	-0.359769745	6.09E-05	0.00021721	RNU4-66P
cg13248604_TMEM42	-0.389667154	6.09E-05	0.000217213	TMEM42
cg18100127_OR7E129P	-0.352624432	6.09E-05	0.00021722	OR7E129P
cg16278658_ZNF648	-0.398141852	6.09E-05	0.00021722	ZNF648
cg15173429_RNA5S4	-0.358494107	6.09E-05	0.00021722	RNA5S4
cg15353666_PTPRU	-0.409741092	6.09E-05	0.00021722	PTPRU
cg07235343_LINC00362	-0.344992336	6.09E-05	0.00021722	LINC00362
cg01762663_PRAMEF2	-0.376216636	6.09E-05	0.00021722	PRAMEF2
cg01762663_RNA5-8SP5	-0.376216636	6.09E-05	0.00021722	RNA5-8SP5
cg01762663_BRI3P2	-0.376216636	6.09E-05	0.00021722	BRI3P2
cg01762663_RN7SL601P	-0.376216636	6.09E-05	0.00021722	RN7SL601P
cg23424043_OTOG	0.420308223	6.09E-05	0.000217244	OTOG
cg22314643_HNRNPA1P46	-0.359587791	6.09E-05	0.000217244	HNRNPA1P46
cg22314643_CYCSP8	-0.359587791	6.09E-05	0.000217244	CYCSP8
cg22314643_EIF4BP4	-0.359587791	6.09E-05	0.000217244	EIF4BP4
cg22314643_ANKRD49P4	-0.359587791	6.09E-05	0.000217244	ANKRD49P4
cg18055007_RNU1-80P	0.41056739	6.09E-05	0.00021725	RNU1-80P
cg18100127_GUCA1C	-0.355787066	6.09E-05	0.00021725	GUCA1C
cg26578856_RPL9P15	0.3690407	6.09E-05	0.00021725	RPL9P15
cg19111078_RNU7-55P	-0.353754439	6.09E-05	0.00021725	RNU7-55P
cg27459981_CCDC15	0.403730628	6.09E-05	0.000217259	CCDC15
cg17366173_ARHGAP29-AS1	-0.364516076	6.09E-05	0.000217259	ARHGAP29-AS1
cg16726234_RPL10P17	-0.355845275	6.09E-05	0.000217263	RPL10P17
cg16278658_NRCAM	-0.406650874	6.09E-05	0.000217284	NRCAM
cg05479962_OOEP	0.457773399	6.09E-05	0.000217286	OOEP
cg00666820_PLEKHH3	-0.351351427	6.09E-05	0.000217286	PLEKHH3
cg08866794_LINC02013	0.371441466	6.09E-05	0.000217288	LINC02013
cg20983125_MIR548F3	-0.353405735	6.09E-05	0.000217295	MIR548F3
cg11923920_RNY4P30	0.372763117	6.09E-05	0.000217295	RNY4P30
cg11923920_SNORD114-29	0.372763117	6.09E-05	0.000217295	SNORD114-29
cg11923920_RNU6-225P	0.372763117	6.09E-05	0.000217295	RNU6-225P
cg23111778_IGHG2	-0.354912297	6.09E-05	0.000217298	IGHG2
cg15676015_SNORD115-31	0.335177405	6.09E-05	0.00021731	SNORD115-31
cg26972832_RPL7AP14	-0.344541515	6.09E-05	0.00021731	RPL7AP14
cg24856383_RNU7-138P	0.369521203	6.09E-05	0.000217313	RNU7-138P
cg02412345_NPSR1	-0.358821677	6.09E-05	0.000217315	NPSR1
cg04329977_CFL1P2	0.3837027	6.09E-05	0.000217315	CFL1P2
cg19757526_DNAJB6P6	-0.450343733	6.09E-05	0.000217315	DNAJB6P6
cg25713657_SORCS2	-0.40940803	6.09E-05	0.000217315	SORCS2
cg01807317_VWF	-0.359956904	6.09E-05	0.000217319	VWF
cg08894280_SLC25A37	-0.36115969	6.09E-05	0.000217319	SLC25A37
cg00470469_CRX	-0.337995665	6.09E-05	0.000217319	CRX
cg15712577_MIR2113	-0.33317108	6.09E-05	0.000217319	MIR2113
cg01824284_PROM2	-0.337633698	6.09E-05	0.000217319	PROM2
cg02621636_RPS26P4	-0.367036742	6.09E-05	0.000217326	RPS26P4
cg20651218_UBTFL8	-0.354203289	6.09E-05	0.000217327	UBTFL8
cg04701596_OR4F5	-0.413712312	6.10E-05	0.000217349	OR4F5
cg19383909_LHX2	-0.395876423	6.10E-05	0.000217356	LHX2
cg00666820_COL18A1-AS2	-0.364521664	6.10E-05	0.000217356	COL18A1-AS2
cg02160684_ZNF703	-0.364169184	6.10E-05	0.000217361	ZNF703
cg04362096_ACTG1P14	0.444675315	6.10E-05	0.000217363	ACTG1P14
cg16176069_TAS1R2	-0.371924529	6.10E-05	0.000217391	TAS1R2
cg26708548_ADCY8	0.349038529	6.10E-05	0.000217403	ADCY8
cg17952679_REEP4	-0.370900329	6.10E-05	0.000217405	REEP4
cg19408449_PDE7A	-0.375048676	6.10E-05	0.000217405	PDE7A
cg13397738_HIF3A	0.503397436	6.10E-05	0.000217405	HIF3A
cg14492241_LINC01275	-0.370509065	6.10E-05	0.000217411	LINC01275
cg17531430_SERPINE2	-0.377768773	6.10E-05	0.000217412	SERPINE2
cg25105522_RNA5SP370	0.396058951	6.10E-05	0.000217419	RNA5SP370
cg04515996_EHD1	0.355540179	6.10E-05	0.000217425	EHD1
cg11993171_DNAJB5	-0.368142446	6.10E-05	0.000217426	DNAJB5
cg06870875_CYCSP35	-0.422238038	6.10E-05	0.00021743	CYCSP35
cg05740632_RPL37P11	-0.394058866	6.10E-05	0.00021743	RPL37P11
cg20080231_LRFN3	0.466026739	6.10E-05	0.00021743	LRFN3
cg03593057_NFATC1	0.351490621	6.10E-05	0.00021743	NFATC1
cg08869748_LOXL4	-0.346354717	6.10E-05	0.000217434	LOXL4
cg19748086_POM121B	0.417663195	6.10E-05	0.000217435	POM121B
cg23840219_KRT81	0.35287125	6.10E-05	0.000217435	KRT81
cg10728716_MIR590	-0.380328691	6.10E-05	0.000217439	MIR590
cg13728604_RPSAP53	-0.387317644	6.10E-05	0.000217442	RPSAP53
cg20375654_RNU1-33P	-0.374463777	6.10E-05	0.000217444	RNU1-33P
cg09671109_GTSF1	0.354324018	6.10E-05	0.000217454	GTSF1
cg11316131_LINC02778	0.417217353	6.10E-05	0.000217463	LINC02778
cg05043952_LINC01447	0.366545767	6.10E-05	0.000217463	LINC01447
cg15509969_CPXM2	0.336178471	6.10E-05	0.000217463	CPXM2
cg22007578_IGKV1D-33	0.342835419	6.10E-05	0.000217474	IGKV1D-33
cg17202948_LINC01648	0.400357383	6.10E-05	0.000217483	LINC01648
cg08044704_IL6	-0.451398735	6.10E-05	0.000217487	IL6
cg08055490_RBFOX3	-0.376259011	6.10E-05	0.000217491	RBFOX3
cg19316173_RN7SL741P	-0.423416836	6.10E-05	0.000217502	RN7SL741P
cg11192140_RNVU1-34	0.408361836	6.10E-05	0.000217502	RNVU1-34
cg07912401_USP17L27	-0.423198132	6.10E-05	0.000217504	USP17L27
cg26170855_RNA5SP482	-0.363832319	6.10E-05	0.000217504	RNA5SP482
cg00384264_SKA2P1	-0.382363125	6.10E-05	0.000217507	SKA2P1
cg17714861_CABLES2	-0.355460614	6.10E-05	0.000217509	CABLES2
cg11555335_MUC3A	-0.351265873	6.10E-05	0.000217509	MUC3A
cg00666820_DGAT1	-0.366806318	6.10E-05	0.000217519	DGAT1
cg13355874_DDX43	-0.395813561	6.10E-05	0.000217519	DDX43
cg16727906_NUTM2B	-0.352187649	6.10E-05	0.000217519	NUTM2B
cg22278087_LINC02013	0.444244378	6.10E-05	0.00021752	LINC02013
cg21133255_RP1L1	-0.356307203	6.10E-05	0.000217522	RP1L1
cg10886620_RPS17P7	-0.354103081	6.10E-05	0.000217525	RPS17P7
cg03231326_SNCB	-0.359223233	6.10E-05	0.000217525	SNCB
cg02303400_HBEGF	-0.342915692	6.10E-05	0.000217526	HBEGF
cg19586889_AGFG2	0.375456262	6.10E-05	0.000217526	AGFG2
cg12571007_EIF4E3	-0.360550635	6.10E-05	0.000217526	EIF4E3
cg06777189_SLC10A2	-0.351063649	6.10E-05	0.000217528	SLC10A2
cg05438523_USP17L12	-0.380862284	6.10E-05	0.000217529	USP17L12
cg26517283_TMEM239	-0.376317827	6.10E-05	0.000217532	TMEM239
cg07930620_DRD5P2	-0.376432972	6.10E-05	0.000217533	DRD5P2
cg17714861_ADGRE3	-0.337150325	6.10E-05	0.000217535	ADGRE3
cg12256809_VN1R10P	-0.369655774	6.10E-05	0.000217544	VN1R10P
cg16754847_MND1	-0.401371571	6.10E-05	0.000217545	MND1
cg15353666_ZNF205	-0.4156617	6.10E-05	0.000217566	ZNF205
cg20046668_RNA5SP115	-0.36043297	6.10E-05	0.000217568	RNA5SP115
cg00232388_PRR20G	-0.373232784	6.10E-05	0.000217569	PRR20G
cg12571007_XPNPEP3	-0.368483078	6.10E-05	0.000217571	XPNPEP3
cg19477551_UGT1A9	0.394317031	6.10E-05	0.000217583	UGT1A9
cg16655291_IFIH1	-0.372708809	6.10E-05	0.000217587	IFIH1
cg08816590_AIMP1P2	0.348734765	6.10E-05	0.000217588	AIMP1P2
cg14362780_INHCAP	-0.354627997	6.10E-05	0.000217591	INHCAP
cg04685170_CAPZA1P4	0.472569884	6.11E-05	0.000217601	CAPZA1P4
cg09825296_MDGA1	-0.399578639	6.11E-05	0.000217606	MDGA1
cg07261940_MIR556	-0.360403585	6.11E-05	0.000217607	MIR556
cg08397999_ARHGEF7-AS2	-0.358096103	6.11E-05	0.000217613	ARHGEF7-AS2
cg22278087_FNDC7	0.43268024	6.11E-05	0.000217613	FNDC7
cg01808320_HSPD1P14	-0.364666847	6.11E-05	0.000217613	HSPD1P14
cg01808320_MIR9-1	-0.364666847	6.11E-05	0.000217613	MIR9-1
cg01808320_PSMD14P1	-0.364666847	6.11E-05	0.000217613	PSMD14P1
cg01808320_RNF10P1	-0.364666847	6.11E-05	0.000217613	RNF10P1
cg01808320_SERPINA13P	-0.364666847	6.11E-05	0.000217613	SERPINA13P
cg01808320_PRAC2	-0.364666847	6.11E-05	0.000217613	PRAC2
cg01808320_IDI1P3	-0.364666847	6.11E-05	0.000217613	IDI1P3
cg16964439_REL	-0.375833827	6.11E-05	0.000217618	REL
cg16899179_TBC1D13	-0.356344815	6.11E-05	0.00021762	TBC1D13
cg03330522_CNTFR-AS1	-0.347889157	6.11E-05	0.00021762	CNTFR-AS1
cg04206665_RNA5SP325	-0.401032838	6.11E-05	0.000217621	RNA5SP325
cg10039163_LINC01124	-0.328822581	6.11E-05	0.000217621	LINC01124
cg03556491_MARK2P15	0.441097947	6.11E-05	0.000217643	MARK2P15
cg17162911_OR9I2P	-0.35941092	6.11E-05	0.000217643	OR9I2P
cg08841544_OCLNP1	-0.393720585	6.11E-05	0.000217643	OCLNP1
cg14731458_CNTN4-AS1	-0.431561602	6.11E-05	0.000217644	CNTN4-AS1
cg07950307_ANKS6	0.35098651	6.11E-05	0.000217644	ANKS6
cg02660182_ANPEP	-0.369963838	6.11E-05	0.000217663	ANPEP
cg12474980_PCBP3	-0.378408765	6.11E-05	0.000217663	PCBP3
cg25122934_LINC01053	-0.393298804	6.11E-05	0.00021767	LINC01053
cg05784996_MAP2	0.438945428	6.11E-05	0.00021767	MAP2
cg25588852_HOXC5	0.442020169	6.11E-05	0.000217679	HOXC5
cg02305803_SORCS3	-0.414216636	6.11E-05	0.000217679	SORCS3
cg00740718_ACTBP12	0.437100387	6.11E-05	0.00021769	ACTBP12
cg00740718_MTND5P18	0.437100387	6.11E-05	0.00021769	MTND5P18
cg00740718_RN7SL868P	0.437100387	6.11E-05	0.00021769	RN7SL868P
cg00740718_MTND1P2	0.437100387	6.11E-05	0.00021769	MTND1P2
cg00740718_H3P29	0.437100387	6.11E-05	0.00021769	H3P29
cg10039163_OR2T2	-0.340278601	6.11E-05	0.00021769	OR2T2
cg27459981_CCT2	0.395647032	6.11E-05	0.00021769	CCT2
cg03036575_POTEI	-0.351396064	6.11E-05	0.00021769	POTEI
cg04343263_MMP1	-0.381409322	6.11E-05	0.00021769	MMP1
cg08324397_TMEM240	-0.393591435	6.11E-05	0.00021769	TMEM240
cg01660000_RNU4-41P	-0.360825984	6.11E-05	0.00021769	RNU4-41P
cg00935234_MTND5P29	-0.358975378	6.11E-05	0.00021769	MTND5P29
cg08881019_LINC01117	0.413339415	6.11E-05	0.00021769	LINC01117
cg02148024_LINC01677	0.391118946	6.11E-05	0.00021769	LINC01677
cg02148024_MIR1185-2	0.391118946	6.11E-05	0.00021769	MIR1185-2
cg02148024_SNORD42A	0.391118946	6.11E-05	0.00021769	SNORD42A
cg19408449_LINC00237	-0.372432652	6.11E-05	0.000217691	LINC00237
cg08317284_C10orf71	0.354152548	6.11E-05	0.000217695	C10orf71
cg06234966_HMGN2P31	-0.374466055	6.11E-05	0.000217701	HMGN2P31
cg03426600_FTLP18	-0.41606195	6.11E-05	0.000217705	FTLP18
cg03426600_KRT8P21	-0.41606195	6.11E-05	0.000217705	KRT8P21
cg03426600_NBPF21P	-0.41606195	6.11E-05	0.000217705	NBPF21P
cg19160975_RNU7-23P	0.347502564	6.11E-05	0.000217716	RNU7-23P
cg24305584_LRRC75A	0.357746094	6.11E-05	0.000217718	LRRC75A
cg13605646_CAMK1D	0.417632108	6.11E-05	0.000217718	CAMK1D
cg01012966_TRAV21	-0.36916793	6.11E-05	0.000217718	TRAV21
cg25472353_LINC01222	0.342555247	6.11E-05	0.00021773	LINC01222
cg05959459_CRISP1	0.486152952	6.11E-05	0.000217732	CRISP1
cg05186161_ATE1	0.407277825	6.11E-05	0.000217754	ATE1
cg08894280_SFN	-0.368609436	6.11E-05	0.000217754	SFN
cg27459981_PIPSL	0.403331411	6.11E-05	0.000217757	PIPSL
cg22541572_NLRP5	-0.413962062	6.11E-05	0.000217766	NLRP5
cg16061460_MIR1301	-0.359127128	6.11E-05	0.000217775	MIR1301
cg22814961_TRAV26-2	0.360809588	6.11E-05	0.000217777	TRAV26-2
cg01485708_IFNWP15	-0.383357718	6.11E-05	0.000217777	IFNWP15
cg19811864_DUOXA2	0.362617042	6.11E-05	0.000217777	DUOXA2
cg13895650_NFIC	-0.381764733	6.11E-05	0.000217777	NFIC
cg26586804_TUBB8P2	-0.3887061	6.11E-05	0.000217779	TUBB8P2
cg17044191_POGLUT3	-0.489971533	6.11E-05	0.000217795	POGLUT3
cg02697258_CCDC171	-0.387664165	6.11E-05	0.000217795	CCDC171
cg00384264_SP140	-0.372192358	6.11E-05	0.0002178	SP140
cg04515996_RGS18	0.33724542	6.11E-05	0.0002178	RGS18
cg25389087_LINC01874	-0.366951787	6.11E-05	0.000217821	LINC01874
cg25389087_RNA5SP89	-0.366951787	6.11E-05	0.000217821	RNA5SP89
cg25389087_SNORD32B	-0.366951787	6.11E-05	0.000217821	SNORD32B
cg07110166_RN7SL167P	-0.37430903	6.11E-05	0.000217822	RN7SL167P
cg02730714_EIF4A1P5	-0.377338134	6.11E-05	0.000217822	EIF4A1P5
cg15120247_HMGB1P37	-0.358588984	6.11E-05	0.000217826	HMGB1P37
cg04452523_RNA5SP431	-0.377549246	6.11E-05	0.000217826	RNA5SP431
cg15353666_SNAPC2	-0.416435457	6.11E-05	0.000217826	SNAPC2
cg21926612_LINC01874	0.477360747	6.11E-05	0.000217826	LINC01874
cg21926612_RNA5SP89	0.477360747	6.11E-05	0.000217826	RNA5SP89
cg21926612_SNORD32B	0.477360747	6.11E-05	0.000217826	SNORD32B
cg26031613_SLCO1C1	0.34500009	6.11E-05	0.000217826	SLCO1C1
cg05222671_GPR153	-0.366903743	6.12E-05	0.000217827	GPR153
cg17400905_CALCA	0.362157262	6.12E-05	0.000217835	CALCA
cg00204065_LINC00839	-0.376514779	6.12E-05	0.000217837	LINC00839
cg25841491_RPEP5	-0.396554507	6.12E-05	0.00021784	RPEP5
cg09513469_C6	-0.392983318	6.12E-05	0.000217848	C6
cg19880004_GAD1	-0.443011103	6.12E-05	0.000217851	GAD1
cg09899171_OR1D2	-0.361274569	6.12E-05	0.000217859	OR1D2
cg27459981_ELOA-AS1	0.404826357	6.12E-05	0.000217866	ELOA-AS1
cg23291158_IPCEF1	-0.355611246	6.12E-05	0.000217868	IPCEF1
cg11825892_PRAMEF2	-0.36511695	6.12E-05	0.000217868	PRAMEF2
cg11825892_RNA5-8SP5	-0.36511695	6.12E-05	0.000217868	RNA5-8SP5
cg11825892_BRI3P2	-0.36511695	6.12E-05	0.000217868	BRI3P2
cg11825892_RN7SL601P	-0.36511695	6.12E-05	0.000217868	RN7SL601P
cg16609548_RNU6-777P	-0.374030994	6.12E-05	0.000217871	RNU6-777P
cg23493018_LINC01052	-0.374658783	6.12E-05	0.000217872	LINC01052
cg04887104_FGF19	-0.372510822	6.12E-05	0.000217883	FGF19
cg12953599_USP17L29	0.356234927	6.12E-05	0.000217886	USP17L29
cg05522180_UBE2L2	-0.351026608	6.12E-05	0.000217889	UBE2L2
cg25601460_ACTBP7	-0.362651007	6.12E-05	0.00021789	ACTBP7
cg24170716_IGHV1-3	-0.350121697	6.12E-05	0.000217893	IGHV1-3
cg14362780_EDDM3B	-0.354782574	6.12E-05	0.000217893	EDDM3B
cg07569336_ZNF705B	-0.343449077	6.12E-05	0.000217893	ZNF705B
cg06832862_RNU4-12P	-0.370148515	6.12E-05	0.000217895	RNU4-12P
cg06832862_RPS26P40	-0.370148515	6.12E-05	0.000217895	RPS26P40
cg24429037_PPIAP64	-0.393562603	6.12E-05	0.000217895	PPIAP64
cg26690956_MIR2053	-0.436145642	6.12E-05	0.000217896	MIR2053
cg16435644_HMCN1	0.438107711	6.12E-05	0.000217896	HMCN1
cg06372909_RNU6-1304P	-0.348102339	6.12E-05	0.000217898	RNU6-1304P
cg00811340_RN7SL864P	-0.370365022	6.12E-05	0.000217911	RN7SL864P
cg27543695_PDPN	-0.359872858	6.12E-05	0.00021792	PDPN
cg00666820_ZNF783	-0.363789681	6.12E-05	0.00021792	ZNF783
cg19408449_IGHV3-23	-0.357496777	6.12E-05	0.00021792	IGHV3-23
cg12877532_RNA5SP450	-0.352431528	6.12E-05	0.000217921	RNA5SP450
cg16143544_MIR548I1	-0.357887333	6.12E-05	0.000217934	MIR548I1
cg11569379_DHFRP3	-0.404638659	6.12E-05	0.000217936	DHFRP3
cg05207347_TNNI3K	-0.349644647	6.12E-05	0.000217938	TNNI3K
cg27399957_MIR181A1	-0.350043479	6.12E-05	0.000217938	MIR181A1
cg07081946_EFNA2	-0.340022623	6.12E-05	0.000217938	EFNA2
cg17897187_GLIS2	-0.361262372	6.12E-05	0.000217938	GLIS2
cg15691584_LINC02818	-0.416000888	6.12E-05	0.000217938	LINC02818
cg00629730_HMGB1P9	-0.390820944	6.12E-05	0.000217941	HMGB1P9
cg15658784_RNU6-553P	0.361361839	6.12E-05	0.000217946	RNU6-553P
cg20488913_SCEL	-0.367404493	6.12E-05	0.000217947	SCEL
cg01028000_NPM1P36	-0.363636178	6.12E-05	0.00021795	NPM1P36
cg08476832_RNU6-883P	-0.356839212	6.12E-05	0.00021795	RNU6-883P
cg00558219_ADGRG1	-0.373025042	6.12E-05	0.000217958	ADGRG1
cg12341475_VN1R96P	0.526400789	6.12E-05	0.000217958	VN1R96P
cg08695504_TREML4	-0.407925969	6.12E-05	0.000217962	TREML4
cg13922901_HCN2	0.408395043	6.12E-05	0.000217966	HCN2
cg27484662_SMCO1	-0.36001992	6.12E-05	0.000217969	SMCO1
cg23024913_MED8-AS1	-0.372682132	6.12E-05	0.000217969	MED8-AS1
cg17337670_RPS3AP5	-0.356618342	6.12E-05	0.000217969	RPS3AP5
cg27459981_TMA7	0.400490911	6.12E-05	0.000217969	TMA7
cg14710552_NFYCP2	0.343058868	6.12E-05	0.000217969	NFYCP2
cg24968733_HMGB1P18	-0.368123277	6.12E-05	0.000217969	HMGB1P18
cg24968733_PRELID1P7	-0.368123277	6.12E-05	0.000217969	PRELID1P7
cg24968733_PNLIP	-0.368123277	6.12E-05	0.000217969	PNLIP
cg24968733_MIR670HG	-0.368123277	6.12E-05	0.000217969	MIR670HG
cg24968733_GTF2IP2	-0.368123277	6.12E-05	0.000217969	GTF2IP2
cg02426343_DPYSL5	0.337567591	6.12E-05	0.000217969	DPYSL5
cg05799088_LINC02587	-0.346081268	6.12E-05	0.000217969	LINC02587
cg26340737_POLD2P1	0.320386465	6.12E-05	0.000217972	POLD2P1
cg13848087_MSLN	-0.354700839	6.12E-05	0.000217972	MSLN
cg20540806_S100A3	0.333316399	6.12E-05	0.000217973	S100A3
cg17653352_KCNH5	-0.365133201	6.12E-05	0.000217981	KCNH5
cg18495484_AJAP1	-0.35327324	6.12E-05	0.000217985	AJAP1
cg22318551_HMGN2P32	-0.373724501	6.12E-05	0.000217988	HMGN2P32
cg04279695_NDE1	0.382189711	6.12E-05	0.000217996	NDE1
cg19793303_C1DP2	-0.3608425	6.12E-05	0.000217998	C1DP2
cg15411736_AQP9	-0.338238429	6.12E-05	0.000217998	AQP9
cg21133255_LINC01039	-0.360168002	6.12E-05	0.000217998	LINC01039
cg10389371_RPS27AP6	-0.371879338	6.12E-05	0.000217998	RPS27AP6
cg19827854_LINC01886	-0.350453798	6.12E-05	0.000217998	LINC01886
cg10044466_EEF1A1P6	0.422278715	6.12E-05	0.000218019	EEF1A1P6
cg00270291_TRAM2-AS1	0.353107988	6.12E-05	0.00021802	TRAM2-AS1
cg19593182_SYCN	-0.423929378	6.12E-05	0.000218021	SYCN
cg25099233_NDUFS5P2	0.360613775	6.12E-05	0.000218023	NDUFS5P2
cg25081128_SRRM3	-0.350281548	6.12E-05	0.000218023	SRRM3
cg06695812_AKR1C7P	-0.544283201	6.12E-05	0.000218023	AKR1C7P
cg16655291_FKBP14	-0.382429517	6.12E-05	0.000218024	FKBP14
cg13692482_LINC01072	-0.379991207	6.12E-05	0.000218025	LINC01072
cg12877532_DCBLD1	-0.352768189	6.12E-05	0.000218025	DCBLD1
cg09227800_FARP1	-0.38288666	6.12E-05	0.000218025	FARP1
cg26162637_LINC02370	-0.346481742	6.12E-05	0.000218026	LINC02370
cg18692382_LINC02778	0.341402466	6.12E-05	0.000218026	LINC02778
cg13806489_RNU6-465P	-0.404447524	6.12E-05	0.000218026	RNU6-465P
cg02902649_ITGA10	-0.363067922	6.12E-05	0.000218026	ITGA10
cg14655590_TAS2R8	-0.416630044	6.12E-05	0.000218026	TAS2R8
cg24863484_SLC25A51P4	-0.420389637	6.12E-05	0.000218029	SLC25A51P4
cg12181907_KAZN	-0.414110465	6.12E-05	0.000218029	KAZN
cg25205727_HNRNPA3P4	-0.367039264	6.12E-05	0.000218043	HNRNPA3P4
cg20313696_TTK	-0.352333137	6.12E-05	0.000218045	TTK
cg17717333_UBTFL7	0.347649468	6.13E-05	0.000218058	UBTFL7
cg05799088_RNA5SP247	-0.355238014	6.13E-05	0.000218058	RNA5SP247
cg11868136_BRCA1	-0.377639049	6.13E-05	0.000218063	BRCA1
cg17027335_LINC01681	-0.428662168	6.13E-05	0.000218064	LINC01681
cg10912062_OR4E2	-0.358180146	6.13E-05	0.000218064	OR4E2
cg08768920_RN7SKP229	-0.377666067	6.13E-05	0.000218064	RN7SKP229
cg08768920_RNU6-776P	-0.377666067	6.13E-05	0.000218064	RNU6-776P
cg08768920_RNA5SP204	-0.377666067	6.13E-05	0.000218064	RNA5SP204
cg08768920_MIR302E	-0.377666067	6.13E-05	0.000218064	MIR302E
cg08768920_DEFB127	-0.377666067	6.13E-05	0.000218064	DEFB127
cg24622985_MTCYBP11	-0.495393697	6.13E-05	0.000218064	MTCYBP11
cg27459981_CCDC66	0.398543957	6.13E-05	0.000218065	CCDC66
cg08188698_MTND2P4	-0.372719035	6.13E-05	0.000218065	MTND2P4
cg00819121_OR11G2	-0.395004841	6.13E-05	0.000218072	OR11G2
cg18987683_HOXA11-AS	0.372440291	6.13E-05	0.000218073	HOXA11-AS
cg10044466_NR1H5P	0.41512449	6.13E-05	0.000218074	NR1H5P
cg12877532_GPRIN3	-0.346775027	6.13E-05	0.000218075	GPRIN3
cg02697258_RNU6-1054P	-0.38297594	6.13E-05	0.000218088	RNU6-1054P
cg14861778_RASSF2	-0.425690117	6.13E-05	0.000218098	RASSF2
cg23691743_RNA5SP184	-0.370166617	6.13E-05	0.000218098	RNA5SP184
cg12953599_ADM2	0.349352046	6.13E-05	0.000218098	ADM2
cg19991780_NECTIN1	-0.353370803	6.13E-05	0.000218105	NECTIN1
cg15650664_ADAMTS5	0.455529727	6.13E-05	0.000218116	ADAMTS5
cg18438405_MIR1208	-0.37262542	6.13E-05	0.000218117	MIR1208
cg02792822_NPM1P39	-0.400666006	6.13E-05	0.000218121	NPM1P39
cg00006771_RNF212	0.430375348	6.13E-05	0.000218133	RNF212
cg19249811_TMEM91	-0.361202002	6.13E-05	0.00021814	TMEM91
cg25138053_TPM3P8	0.365706981	6.13E-05	0.00021815	TPM3P8
cg11803838_CD300LD	0.345765862	6.13E-05	0.00021815	CD300LD
cg15812976_SDC1	-0.357425048	6.13E-05	0.000218152	SDC1
cg03593057_MPRIP	0.349338862	6.13E-05	0.000218156	MPRIP
cg07463167_LINC00957	-0.453273048	6.13E-05	0.000218162	LINC00957
cg16071815_VSTM2A	-0.343303403	6.13E-05	0.000218166	VSTM2A
cg13922901_LINC00620	0.416487559	6.13E-05	0.000218168	LINC00620
cg03822676_GUCY1B2	-0.38816519	6.13E-05	0.000218168	GUCY1B2
cg16423567_RNU6-140P	0.479702097	6.13E-05	0.000218169	RNU6-140P
cg04669580_ACTL11P	-0.352654099	6.13E-05	0.000218169	ACTL11P
cg14584450_SLCO4C1	-0.362820569	6.13E-05	0.00021817	SLCO4C1
cg23093741_SPEM2	-0.366913437	6.13E-05	0.00021817	SPEM2
cg25130590_RN7SKP94	-0.342662971	6.13E-05	0.000218179	RN7SKP94
cg14640885_NUTM2B	-0.384370607	6.13E-05	0.000218181	NUTM2B
cg00666820_MINK1	-0.371129613	6.13E-05	0.000218186	MINK1
cg24969888_CDCA4P2	-0.371437482	6.13E-05	0.000218187	CDCA4P2
cg18320766_IGHV3-33	0.364494902	6.13E-05	0.00021819	IGHV3-33
cg17724687_TSPEAR	-0.401090587	6.13E-05	0.00021819	TSPEAR
cg25271009_RPL7P3	-0.364246121	6.13E-05	0.000218194	RPL7P3
cg12679899_PROM2	-0.346924562	6.13E-05	0.000218199	PROM2
cg15353666_TNK1	-0.415405212	6.13E-05	0.000218209	TNK1
cg19811864_IRAK2	0.362289757	6.13E-05	0.000218214	IRAK2
cg13229245_CEACAMP1	0.348158104	6.13E-05	0.000218214	CEACAMP1
cg00384264_SAMD9	-0.370331086	6.13E-05	0.000218214	SAMD9
cg05868023_TINCR	0.329471765	6.13E-05	0.000218214	TINCR
cg27459981_CD46	0.393310906	6.13E-05	0.000218215	CD46
cg13025000_SREK1IP1P1	-0.404584904	6.13E-05	0.000218219	SREK1IP1P1
cg18480033_GAPDHP25	-0.356118842	6.13E-05	0.000218222	GAPDHP25
cg09799441_IQGAP3	-0.340033088	6.13E-05	0.000218227	IQGAP3
cg12129912_CELA1	0.38144886	6.13E-05	0.000218227	CELA1
cg17653352_LINC01471	-0.365732071	6.13E-05	0.000218228	LINC01471
cg00739004_NDST4	-0.363047474	6.13E-05	0.000218228	NDST4
cg21346154_TBXA2R	-0.373302794	6.13E-05	0.00021824	TBXA2R
cg01293277_CLCN1	-0.34582662	6.13E-05	0.00021825	CLCN1
cg15494366_RNA5SP202	-0.423373441	6.13E-05	0.00021825	RNA5SP202
cg20213869_KRT71	0.44221363	6.13E-05	0.00021825	KRT71
cg10141352_MIR26A1	-0.350643866	6.13E-05	0.000218252	MIR26A1
cg14368276_HTR6	-0.35956781	6.13E-05	0.000218267	HTR6
cg25389087_GPR153	-0.357095814	6.13E-05	0.000218277	GPR153
cg00879723_PGLYRP2	-0.370719524	6.13E-05	0.000218278	PGLYRP2
cg02196189_TMEM132C	-0.359658314	6.13E-05	0.000218278	TMEM132C
cg27582739_STUM	0.371089743	6.13E-05	0.000218281	STUM
cg00736622_RNU6-15P	-0.357688143	6.13E-05	0.000218284	RNU6-15P
cg08630891_RN7SKP137	-0.362869658	6.13E-05	0.00021829	RN7SKP137
cg24699670_GLRX3P2	-0.423219538	6.13E-05	0.000218291	GLRX3P2
cg21434761_USP17L15	-0.352313412	6.14E-05	0.000218294	USP17L15
cg06176987_IGKV1D-8	-0.341388379	6.14E-05	0.000218294	IGKV1D-8
cg04751533_DSG3	-0.345784383	6.14E-05	0.000218294	DSG3
cg01348799_RNU7-74P	0.368273458	6.14E-05	0.000218307	RNU7-74P
cg09774124_ANKRD36	-0.357627987	6.14E-05	0.00021831	ANKRD36
cg08551725_LINC01784	0.397253303	6.14E-05	0.00021831	LINC01784
cg08551725_PRAMEF11	0.397253303	6.14E-05	0.00021831	PRAMEF11
cg08551725_DPY19L4P2	0.397253303	6.14E-05	0.00021831	DPY19L4P2
cg12199057_SAR1AP1	-0.41728742	6.14E-05	0.000218311	SAR1AP1
cg03004860_DCD	-0.407753896	6.14E-05	0.000218315	DCD
cg13404427_CYP2AC1P	-0.393148815	6.14E-05	0.000218315	CYP2AC1P
cg22402121_SNORD114-17	-0.350379753	6.14E-05	0.000218322	SNORD114-17
cg26512142_FAM242A	0.445602348	6.14E-05	0.000218322	FAM242A
cg02693701_PSG4	-0.38564219	6.14E-05	0.000218322	PSG4
cg21200382_NDUFB4P4	0.391678431	6.14E-05	0.000218324	NDUFB4P4
cg02814691_RNU6-952P	-0.428656662	6.14E-05	0.000218332	RNU6-952P
cg02814691_CMTM2	-0.409139707	6.14E-05	0.000218332	CMTM2
cg14513900_GAPDHP69	-0.357928402	6.14E-05	0.00021834	GAPDHP69
ch.12.1017720R_NFASC	0.504186742	6.14E-05	0.00021834	NFASC
cg13455842_TCEA1P1	-0.331772015	6.14E-05	0.00021834	TCEA1P1
cg17388638_C1orf162	-0.359916506	6.14E-05	0.000218342	C1orf162
cg04918684_HCG4B	-0.454087534	6.14E-05	0.000218342	HCG4B
cg19703425_CST8	-0.37672254	6.14E-05	0.000218342	CST8
cg26459473_RNA5SP494	-0.356925969	6.14E-05	0.000218344	RNA5SP494
cg14646214_RELB	-0.465773142	6.14E-05	0.000218346	RELB
cg10548700_GIMAP7	0.339727015	6.14E-05	0.000218346	GIMAP7
cg05433549_DEFB122	-0.378175576	6.14E-05	0.000218346	DEFB122
cg26740375_ZNF296	-0.384563755	6.14E-05	0.000218352	ZNF296
cg05868023_IRGC	0.353778327	6.14E-05	0.000218353	IRGC
cg22814961_TRAV8-6	0.351404921	6.14E-05	0.000218363	TRAV8-6
cg10520070_HIF1A	-0.447125189	6.14E-05	0.000218368	HIF1A
cg17347535_KRTAP5-8	-0.350138822	6.14E-05	0.000218381	KRTAP5-8
cg15912600_FAM74A1	-0.437877774	6.14E-05	0.000218381	FAM74A1
cg23238869_SIGLEC9	-0.374700353	6.14E-05	0.000218388	SIGLEC9
cg18323824_SMYD3-AS1	-0.361615027	6.14E-05	0.000218397	SMYD3-AS1
cg20695805_LINC01441	0.344904232	6.14E-05	0.000218398	LINC01441
cg23257694_CAV3	-0.387506548	6.14E-05	0.000218403	CAV3
cg25855415_CHST12	0.39938842	6.14E-05	0.000218406	CHST12
cg10548700_MET	0.34439391	6.14E-05	0.000218413	MET
cg10991855_ADGRE2	-0.339671239	6.14E-05	0.000218414	ADGRE2
cg05154833_SEPHS1P1	-0.347533243	6.14E-05	0.000218416	SEPHS1P1
cg23398596_PROK2	-0.37800694	6.14E-05	0.000218418	PROK2
cg00393957_SIGLEC16	0.443158109	6.14E-05	0.000218427	SIGLEC16
cg02077688_ELOCP21	-0.378152949	6.14E-05	0.000218428	ELOCP21
cg01821644_COMMD4P2	-0.365783137	6.14E-05	0.000218428	COMMD4P2
cg12046362_RNU5E-9P	-0.353448175	6.14E-05	0.00021843	RNU5E-9P
cg19182035_TMEM183AP1	-0.360824575	6.14E-05	0.000218433	TMEM183AP1
cg10723869_CAT	-0.37166423	6.14E-05	0.000218437	CAT
cg08742095_MUC21	-0.365305327	6.14E-05	0.000218458	MUC21
cg14667273_FGF3	0.408266092	6.14E-05	0.000218461	FGF3
cg13299279_CBX1P5	-0.360758382	6.14E-05	0.000218467	CBX1P5
cg11761102_MTND5P24	-0.35993673	6.14E-05	0.000218467	MTND5P24
cg11573219_ADAM23	0.336453141	6.14E-05	0.00021847	ADAM23
cg09227800_COL5A2	-0.375625919	6.14E-05	0.000218476	COL5A2
cg09855983_HMGB4	-0.371805652	6.14E-05	0.000218477	HMGB4
cg00108210_TRAV12-1	-0.363308218	6.14E-05	0.000218484	TRAV12-1
cg10647833_NUTM2B	-0.354919798	6.14E-05	0.0002185	NUTM2B
cg24329141_OR8U1	-0.357163422	6.14E-05	0.0002185	OR8U1
cg01117061_LINC01761	0.377310334	6.14E-05	0.0002185	LINC01761
cg27286337_HMGN2P7	-0.36806732	6.14E-05	0.0002185	HMGN2P7
cg23238869_MCEMP1	-0.368382236	6.14E-05	0.0002185	MCEMP1
cg13556387_KRT83	-0.366354028	6.14E-05	0.000218505	KRT83
cg20241816_RNU4-7P	-0.34009441	6.14E-05	0.000218505	RNU4-7P
cg12776173_LINC01514	-0.358112728	6.14E-05	0.00021851	LINC01514
cg15712577_CYP2C9	-0.338443284	6.14E-05	0.000218513	CYP2C9
cg27251155_TUBB4A	-0.363719841	6.14E-05	0.000218518	TUBB4A
cg00819121_RN7SL184P	-0.389242023	6.14E-05	0.000218518	RN7SL184P
cg18093161_RNU6-836P	-0.383744064	6.14E-05	0.000218518	RNU6-836P
cg00666820_RAB11B	-0.370536417	6.14E-05	0.000218518	RAB11B
cg21200382_OR52E8	0.401436218	6.14E-05	0.000218523	OR52E8
cg14182120_OR2A41P	-0.441681047	6.14E-05	0.000218525	OR2A41P
cg08936603_RN7SKP36	-0.349133635	6.14E-05	0.000218525	RN7SKP36
cg09214668_RNU6-1339P	-0.404978467	6.14E-05	0.000218525	RNU6-1339P
cg11868136_RNA5SP223	-0.377418746	6.14E-05	0.000218527	RNA5SP223
cg25037011_PATE3	0.363733342	6.14E-05	0.000218532	PATE3
cg15139637_RN7SL561P	0.420480234	6.14E-05	0.000218534	RN7SL561P
cg10723869_PARVA	-0.371929651	6.14E-05	0.000218534	PARVA
cg27543695_FNDC1	-0.358051709	6.14E-05	0.000218534	FNDC1
cg05398648_SNORD12	-0.363908579	6.15E-05	0.000218534	SNORD12
cg02891048_RN7SL107P	0.323002175	6.15E-05	0.000218534	RN7SL107P
cg22463819_ISCUP1	-0.366260959	6.15E-05	0.000218534	ISCUP1
cg22463819_SPACA1	-0.366260959	6.15E-05	0.000218534	SPACA1
cg22463819_ACSM2B	-0.366260959	6.15E-05	0.000218534	ACSM2B
cg22463819_RN7SKP169	-0.366260959	6.15E-05	0.000218534	RN7SKP169
cg03251805_TMEM63C	-0.423080822	6.15E-05	0.000218561	TMEM63C
cg00666820_PYGB	-0.353832988	6.15E-05	0.000218565	PYGB
cg17388638_MFAP1P1	-0.3522331	6.15E-05	0.000218565	MFAP1P1
cg24952959_RNA5SP289	0.358448268	6.15E-05	0.000218575	RNA5SP289
cg04198854_NMNAT1P3	-0.374584176	6.15E-05	0.000218575	NMNAT1P3
cg22026465_MIR16-2	-0.346960248	6.15E-05	0.000218575	MIR16-2
cg12163800_LINC01078	-0.353132857	6.15E-05	0.000218578	LINC01078
cg26873935_SLC25A15P2	-0.340402736	6.15E-05	0.000218594	SLC25A15P2
cg24524451_RN7SKP93	-0.407784607	6.15E-05	0.000218594	RN7SKP93
cg08245275_UPK1A	-0.369680665	6.15E-05	0.000218597	UPK1A
cg07430420_RPL5P19	-0.375406507	6.15E-05	0.000218601	RPL5P19
cg22108143_PPP1R27	-0.437296186	6.15E-05	0.000218609	PPP1R27
cg11374826_MIR16-1	-0.445569702	6.15E-05	0.000218613	MIR16-1
cg20057147_LINC02639	-0.351821813	6.15E-05	0.00021862	LINC02639
cg02695239_LYPLA2P1	-0.367751807	6.15E-05	0.00021862	LYPLA2P1
cg02425558_OR52P2P	-0.453029351	6.15E-05	0.00021862	OR52P2P
cg13434714_NPM1P51	0.373755762	6.15E-05	0.00021862	NPM1P51
cg13434714_RPS4XP15	0.373755762	6.15E-05	0.00021862	RPS4XP15
cg13434714_SNORD114-16	0.373755762	6.15E-05	0.00021862	SNORD114-16
cg26399937_RNF208	-0.399667842	6.15E-05	0.00021862	RNF208
cg15068552_LINC02583	-0.336823326	6.15E-05	0.000218624	LINC02583
cg19111078_ICAM5	-0.348102535	6.15E-05	0.00021863	ICAM5
cg05001330_RPL7P41	-0.445510166	6.15E-05	0.000218634	RPL7P41
cg03238516_LINC01052	-0.353716893	6.15E-05	0.000218635	LINC01052
cg20665205_RNU6-829P	-0.442323972	6.15E-05	0.000218646	RNU6-829P
cg16549694_SNORA36B	0.519427145	6.15E-05	0.000218646	SNORA36B
cg00991379_LINC02027	-0.359387385	6.15E-05	0.000218646	LINC02027
cg27459981_ALS2	0.398483039	6.15E-05	0.000218646	ALS2
cg10318621_NFIL3	0.405027979	6.15E-05	0.000218655	NFIL3
cg10725441_SNORD36B	-0.343700336	6.15E-05	0.000218655	SNORD36B
cg15580874_RTP5	0.360019052	6.15E-05	0.000218666	RTP5
cg14054162_LINC02557	-0.38266666	6.15E-05	0.000218672	LINC02557
cg17918676_PRDM14	-0.39784614	6.15E-05	0.000218672	PRDM14
cg11128983_KRT16P4	-0.352170289	6.15E-05	0.000218678	KRT16P4
cg18158658_VAV3	-0.397350369	6.15E-05	0.000218679	VAV3
cg10298896_MBD3L1	-0.419740234	6.15E-05	0.000218689	MBD3L1
cg14193001_IGHV2-5	-0.347053575	6.15E-05	0.000218689	IGHV2-5
cg05818000_SDR16C5	-0.395730684	6.15E-05	0.000218689	SDR16C5
cg18455405_RPL32P33	-0.34935822	6.15E-05	0.000218693	RPL32P33
cg12855615_RNU6-642P	-0.37561681	6.15E-05	0.000218694	RNU6-642P
cg17159699_IQGAP3	-0.36936611	6.15E-05	0.000218695	IQGAP3
cg25033405_NKX2-1	-0.348523638	6.15E-05	0.000218697	NKX2-1
cg20966423_OR2M3	0.38215511	6.15E-05	0.000218697	OR2M3
cg16810969_LOXL4	-0.380486425	6.15E-05	0.000218697	LOXL4
cg19039809_SYCE3	-0.405014731	6.15E-05	0.000218699	SYCE3
cg09684998_GPR153	-0.358501897	6.15E-05	0.000218702	GPR153
cg01707795_TDRD9	-0.416445875	6.15E-05	0.000218702	TDRD9
cg23809394_KLK6	0.355939418	6.15E-05	0.000218705	KLK6
cg23194609_UBE2E1-AS1	0.464366192	6.15E-05	0.000218705	UBE2E1-AS1
cg05470963_ADIRF	-0.348766874	6.15E-05	0.000218709	ADIRF
cg14339668_DSCAM	-0.344174538	6.15E-05	0.000218711	DSCAM
cg09830308_NDUFB9	0.346376579	6.15E-05	0.000218711	NDUFB9
cg04132177_LINC01822	-0.342729875	6.15E-05	0.000218738	LINC01822
cg23402337_PLCD3	-0.363404466	6.15E-05	0.00021874	PLCD3
cg13085030_TRIM21	-0.344587124	6.15E-05	0.00021874	TRIM21
cg26545346_ZNF679	-0.364564396	6.15E-05	0.00021874	ZNF679
cg05694098_FRS3	-0.457616026	6.15E-05	0.000218742	FRS3
cg11091734_JUP	-0.365155574	6.15E-05	0.000218752	JUP
cg11128983_HES7	-0.354691561	6.15E-05	0.000218762	HES7
cg22997974_OR5AQ1P	-0.364008516	6.15E-05	0.000218771	OR5AQ1P
cg21186405_NPSR1	-0.331940908	6.15E-05	0.000218781	NPSR1
cg07223926_SIGLEC16	0.412592821	6.15E-05	0.000218783	SIGLEC16
cg15691584_NGB	-0.397343689	6.15E-05	0.000218784	NGB
cg15001930_CCR4	-0.368865425	6.16E-05	0.000218789	CCR4
cg18888655_ZNF444	-0.36338811	6.16E-05	0.000218798	ZNF444
cg23174406_TMEM240	-0.38543196	6.16E-05	0.0002188	TMEM240
cg23398596_IL1B	-0.378234125	6.16E-05	0.000218809	IL1B
cg13875403_LINC01100	-0.452899747	6.16E-05	0.000218809	LINC01100
cg05932517_KCNH7	-0.338266712	6.16E-05	0.000218814	KCNH7
cg23987549_MYADML	0.358808531	6.16E-05	0.000218814	MYADML
cg10925082_RNU7-185P	0.386353309	6.16E-05	0.000218814	RNU7-185P
cg16436181_CYP4F8	-0.364586032	6.16E-05	0.000218814	CYP4F8
cg18477299_CYP17A1	-0.377364182	6.16E-05	0.000218814	CYP17A1
cg26543311_HOXD4	-0.386685709	6.16E-05	0.000218814	HOXD4
cg07558734_ACTBP12	-0.401963342	6.16E-05	0.000218814	ACTBP12
cg07558734_MTND5P18	-0.401963342	6.16E-05	0.000218814	MTND5P18
cg07558734_RN7SL868P	-0.401963342	6.16E-05	0.000218814	RN7SL868P
cg07558734_MTND1P2	-0.401963342	6.16E-05	0.000218814	MTND1P2
cg07558734_H3P29	-0.401963342	6.16E-05	0.000218814	H3P29
cg25293265_PRAMEF20	-0.359187387	6.16E-05	0.000218814	PRAMEF20
cg25293265_LINC01653	-0.359187387	6.16E-05	0.000218814	LINC01653
cg23727505_IGHD3-10	-0.398109699	6.16E-05	0.000218816	IGHD3-10
cg15099537_ZDHHC4P1	-0.352079877	6.16E-05	0.000218819	ZDHHC4P1
cg14032195_LINC01659	-0.404630071	6.16E-05	0.000218821	LINC01659
cg00991379_LINC02535	-0.35508253	6.16E-05	0.000218826	LINC02535
cg26393275_ADGRG1	-0.362272078	6.16E-05	0.000218826	ADGRG1
cg20046668_RNA5SP195	-0.359219197	6.16E-05	0.000218828	RNA5SP195
cg11214014_USP17L26	-0.349600321	6.16E-05	0.000218828	USP17L26
cg25795456_GPR158-AS1	0.383837636	6.16E-05	0.000218842	GPR158-AS1
cg10100117_GGTLC1	-0.364653833	6.16E-05	0.000218842	GGTLC1
cg16080175_MIR575	-0.434318894	6.16E-05	0.00021885	MIR575
cg19800871_SLX1B	-0.343624049	6.16E-05	0.00021885	SLX1B
cg09536474_BBOX1	-0.394978287	6.16E-05	0.000218863	BBOX1
cg09919756_RN7SL632P	-0.404296126	6.16E-05	0.000218888	RN7SL632P
cg27582739_BPIFB2	0.379002033	6.16E-05	0.000218888	BPIFB2
cg18693421_RNA5SP308	0.367592239	6.16E-05	0.000218888	RNA5SP308
cg02523263_USP17L11	-0.391541286	6.16E-05	0.000218888	USP17L11
cg05438523_HLA-N	-0.384970995	6.16E-05	0.000218892	HLA-N
cg25217772_RNU6-1017P	-0.361783817	6.16E-05	0.000218894	RNU6-1017P
cg17714581_ASGR1	-0.381731469	6.16E-05	0.000218896	ASGR1
cg08933691_SNORD113-3	-0.373040957	6.16E-05	0.000218898	SNORD113-3
cg21075845_HES3	-0.376625226	6.16E-05	0.000218898	HES3
cg16582255_RNU6-682P	-0.409554756	6.16E-05	0.000218898	RNU6-682P
cg04054096_FGFBP2	-0.352037048	6.16E-05	0.000218898	FGFBP2
cg09315614_GLIS2	0.400710541	6.16E-05	0.000218898	GLIS2
cg11157765_ELF2P3	-0.356723101	6.16E-05	0.000218898	ELF2P3
cg08245275_PRDM12	-0.370144108	6.16E-05	0.000218898	PRDM12
cg05818000_TREML2	-0.384495197	6.16E-05	0.000218898	TREML2
cg19972916_C1orf167-AS1	-0.388155875	6.16E-05	0.000218898	C1orf167-AS1
cg19972916_LELP1	-0.388155875	6.16E-05	0.000218898	LELP1
cg19972916_OR10J5	-0.388155875	6.16E-05	0.000218898	OR10J5
cg19972916_OR14C36	-0.388155875	6.16E-05	0.000218898	OR14C36
cg19972916_RPSAP27	-0.388155875	6.16E-05	0.000218898	RPSAP27
cg19972916_RN7SKP211	-0.388155875	6.16E-05	0.000218898	RN7SKP211
cg19972916_GAPDHP68	-0.388155875	6.16E-05	0.000218898	GAPDHP68
cg19972916_RNU6-163P	-0.388155875	6.16E-05	0.000218898	RNU6-163P
cg19972916_OR8H3	-0.388155875	6.16E-05	0.000218898	OR8H3
cg19972916_OR8J1	-0.388155875	6.16E-05	0.000218898	OR8J1
cg19972916_OR4D11	-0.388155875	6.16E-05	0.000218898	OR4D11
cg19972916_OR6C72P	-0.388155875	6.16E-05	0.000218898	OR6C72P
cg19972916_OR6C6	-0.388155875	6.16E-05	0.000218898	OR6C6
cg19972916_OR7A15P	-0.388155875	6.16E-05	0.000218898	OR7A15P
cg19972916_RPL7P2	-0.388155875	6.16E-05	0.000218898	RPL7P2
cg19972916_RNU6-420P	-0.388155875	6.16E-05	0.000218898	RNU6-420P
cg17141237_HCG4	-0.489090436	6.16E-05	0.000218904	HCG4
cg07090813_RNU6-317P	0.529570248	6.16E-05	0.000218904	RNU6-317P
cg20313696_SHCBP1	-0.344105273	6.16E-05	0.000218904	SHCBP1
cg20936529_KRTAP6-1	-0.383520645	6.16E-05	0.000218904	KRTAP6-1
cg11348583_STON1-GTF2A1L	-0.34682933	6.16E-05	0.000218904	STON1-GTF2A1L
cg27208514_RNU6-1167P	-0.359473022	6.16E-05	0.000218907	RNU6-1167P
cg11831394_DST-AS1	-0.41903878	6.16E-05	0.00021891	DST-AS1
cg01800262_NEU2	-0.36156555	6.16E-05	0.000218912	NEU2
cg01800262_LBX1	-0.36156555	6.16E-05	0.000218912	LBX1
cg10932472_TNKS1BP1	-0.377510679	6.16E-05	0.000218923	TNKS1BP1
cg12877532_APOL4	-0.358852421	6.16E-05	0.000218925	APOL4
cg08498272_GSTA5	-0.344142547	6.16E-05	0.000218936	GSTA5
cg14483161_TNFSF14	-0.339714484	6.16E-05	0.000218969	TNFSF14
cg00628178_GJD2	-0.435861892	6.16E-05	0.000218971	GJD2
cg19586698_PPP1R13L	-0.344196191	6.16E-05	0.000218973	PPP1R13L
cg07585951_RANP6	-0.438935727	6.16E-05	0.000218977	RANP6
cg05317381_RPS18P13	-0.497679432	6.16E-05	0.000218977	RPS18P13
cg11868136_UQCRHP1	-0.376539465	6.16E-05	0.000218978	UQCRHP1
cg00666820_LAD1	-0.355203832	6.16E-05	0.000218986	LAD1
cg02426343_NKD2	0.344066275	6.16E-05	0.000218986	NKD2
cg13229245_RPAP2	0.352770845	6.16E-05	0.000218986	RPAP2
cg18204091_SBF1P2	0.350804027	6.16E-05	0.000218986	SBF1P2
cg08073629_PGF	-0.392899714	6.16E-05	0.000218994	PGF
cg03308012_KLK6	-0.35103874	6.16E-05	0.000218994	KLK6
cg12571007_AGO1	-0.362343258	6.16E-05	0.000218995	AGO1
cg15353666_FANCE	-0.389237289	6.16E-05	0.000218995	FANCE
cg22108143_MBLAC1	-0.441450539	6.16E-05	0.000218997	MBLAC1
cg09774124_MTFR2P1	-0.357735778	6.16E-05	0.000218997	MTFR2P1
cg11308394_C9	-0.361995023	6.16E-05	0.000218997	C9
cg12571007_ESRRG	-0.365692355	6.16E-05	0.000219001	ESRRG
cg26543311_MIR563	-0.383526487	6.16E-05	0.000219002	MIR563
cg27459981_GCLC	0.383329684	6.16E-05	0.000219004	GCLC
cg02893804_UNC5B	-0.376667857	6.17E-05	0.000219011	UNC5B
cg25588120_CCDC122	-0.34670763	6.17E-05	0.000219016	CCDC122
cg04414539_RNU6-629P	-0.356531383	6.17E-05	0.000219016	RNU6-629P
cg01616519_OR10G9	0.384324323	6.17E-05	0.000219022	OR10G9
cg12571007_RNU2-36P	-0.367015927	6.17E-05	0.000219022	RNU2-36P
cg04395717_NUTM2B	-0.347879441	6.17E-05	0.000219023	NUTM2B
cg27457427_CRHR1	-0.348240633	6.17E-05	0.000219032	CRHR1
cg17914494_AMY1C	-0.384315327	6.17E-05	0.000219032	AMY1C
cg12398261_KCNB2	-0.362072185	6.17E-05	0.000219032	KCNB2
cg11662061_NLRP5	-0.372879477	6.17E-05	0.000219032	NLRP5
cg11119525_RNF212	-0.523392734	6.17E-05	0.000219032	RNF212
cg07140455_USH1G	-0.427479119	6.17E-05	0.000219035	USH1G
cg05583921_NPSR1	-0.325093511	6.17E-05	0.000219052	NPSR1
cg19408449_DRD1	-0.368334517	6.17E-05	0.000219052	DRD1
cg15883884_RN7SL807P	-0.362436042	6.17E-05	0.000219053	RN7SL807P
cg01148039_SYT5	-0.356654847	6.17E-05	0.000219053	SYT5
cg09375488_SV2C	-0.423947702	6.17E-05	0.000219053	SV2C
cg23391086_HTR4	-0.372995702	6.17E-05	0.000219053	HTR4
cg20381404_RNU6-1201P	0.347327085	6.17E-05	0.000219053	RNU6-1201P
cg11041558_NPSR1-AS1	-0.375567381	6.17E-05	0.000219057	NPSR1-AS1
cg13127920_RPL21P112	-0.379230835	6.17E-05	0.000219058	RPL21P112
cg15633679_RN7SKP275	-0.435178949	6.17E-05	0.000219058	RN7SKP275
cg13229245_TSHR	0.342776094	6.17E-05	0.000219058	TSHR
cg21546742_FABP7	-0.369631154	6.17E-05	0.000219062	FABP7
cg08044704_HAO1	-0.368475468	6.17E-05	0.000219064	HAO1
cg14584450_GPR155	-0.355532018	6.17E-05	0.000219069	GPR155
cg09534232_OR2T12	-0.332273655	6.17E-05	0.000219095	OR2T12
cg02058602_RNU6-263P	-0.368602963	6.17E-05	0.000219097	RNU6-263P
cg22453488_RNVU1-33	0.433971744	6.17E-05	0.000219097	RNVU1-33
cg15883884_TAS2R1	-0.357270374	6.17E-05	0.000219097	TAS2R1
cg13168050_SERPINH1P1	-0.363426447	6.17E-05	0.0002191	SERPINH1P1
cg00894219_DNMT3L	-0.354698102	6.17E-05	0.0002191	DNMT3L
cg10506445_RNA5SP269	-0.39098932	6.17E-05	0.0002191	RNA5SP269
cg20540806_RNU6-680P	0.345613211	6.17E-05	0.000219102	RNU6-680P
cg05868023_PITPNM2	0.350275757	6.17E-05	0.000219104	PITPNM2
cg12877532_IDH1	-0.361513973	6.17E-05	0.000219108	IDH1
cg10991855_TRIM25	-0.342284535	6.17E-05	0.000219113	TRIM25
cg27157122_RN7SL107P	0.523804136	6.17E-05	0.000219113	RN7SL107P
cg15838301_SAA1	-0.348931618	6.17E-05	0.00021912	SAA1
cg02554138_RPL21P67	0.458073133	6.17E-05	0.000219143	RPL21P67
cg01307861_CCL17	-0.364632942	6.17E-05	0.000219144	CCL17
cg02673703_PTGS2	-0.353827327	6.17E-05	0.000219147	PTGS2
cg01128460_OR52M2P	-0.378589913	6.17E-05	0.000219152	OR52M2P
cg26152108_DNAJC19P4	-0.364093751	6.17E-05	0.000219152	DNAJC19P4
cg17551702_KCNA1	-0.362815871	6.17E-05	0.000219153	KCNA1
cg04107082_KLK13	-0.453622004	6.17E-05	0.000219158	KLK13
cg14796406_OR1J4	0.432839085	6.17E-05	0.000219161	OR1J4
cg11154349_RNU4-66P	-0.508317395	6.17E-05	0.000219174	RNU4-66P
cg26329715_GABRG3-AS1	0.358462817	6.17E-05	0.000219174	GABRG3-AS1
cg05207347_RNU1-11P	-0.340386915	6.17E-05	0.000219175	RNU1-11P
cg24264239_HLA-S	-0.360198408	6.17E-05	0.000219176	HLA-S
cg08136432_PROCA1	-0.363828165	6.17E-05	0.000219181	PROCA1
cg16274716_PPP1R2P10	-0.364366521	6.17E-05	0.000219181	PPP1R2P10
cg24665807_NME2P3	-0.364611938	6.17E-05	0.000219181	NME2P3
cg24665807_VN1R6P	-0.364611938	6.17E-05	0.000219181	VN1R6P
cg15712577_IL23A	-0.344980234	6.17E-05	0.000219181	IL23A
cg22814961_SLC35F4	0.362659033	6.17E-05	0.000219181	SLC35F4
cg02321289_RN7SL516P	0.347797509	6.17E-05	0.000219181	RN7SL516P
cg10991855_POTEF-AS1	-0.337721926	6.17E-05	0.000219181	POTEF-AS1
cg10991855_MTND2P22	-0.337721926	6.17E-05	0.000219181	MTND2P22
cg10991855_RNA5SP189	-0.337721926	6.17E-05	0.000219181	RNA5SP189
cg10991855_RNU6-253P	-0.337721926	6.17E-05	0.000219181	RNU6-253P
cg10991855_SFTPA3P	-0.337721926	6.17E-05	0.000219181	SFTPA3P
cg10991855_RN7SL586P	-0.337721926	6.17E-05	0.000219181	RN7SL586P
cg20651218_TMEM225	-0.36001307	6.17E-05	0.000219181	TMEM225
cg04728840_CCDC184	-0.425608102	6.17E-05	0.000219181	CCDC184
cg09045610_LCN1P2	-0.351838208	6.17E-05	0.000219193	LCN1P2
cg12372163_FAM220BP	-0.401971681	6.17E-05	0.000219194	FAM220BP
cg19430303_SIGLEC11	0.417688365	6.17E-05	0.000219198	SIGLEC11
cg12147783_NUTM2B	-0.36223357	6.17E-05	0.000219199	NUTM2B
cg23234634_NUTM2B	-0.356071373	6.17E-05	0.000219199	NUTM2B
cg08914150_RARRES2	-0.384650755	6.17E-05	0.000219204	RARRES2
cg18720828_DTX3L	-0.409027353	6.17E-05	0.000219209	DTX3L
cg03623045_PRPH	-0.372545115	6.17E-05	0.000219209	PRPH
cg14182120_STKLD1	-0.438905418	6.17E-05	0.000219214	STKLD1
cg13889630_CABS1	-0.332577745	6.17E-05	0.000219214	CABS1
cg15577927_SSU72P6	0.346808215	6.17E-05	0.000219215	SSU72P6
cg09534232_OR5AS1	-0.351332002	6.17E-05	0.000219215	OR5AS1
cg16062368_NDUFA12P1	-0.415126805	6.17E-05	0.000219215	NDUFA12P1
cg23809394_CPA5	0.377942728	6.17E-05	0.000219215	CPA5
cg01026025_LINC01347	-0.450794694	6.17E-05	0.000219215	LINC01347
cg21909391_UBE2SP2	-0.374182642	6.17E-05	0.000219215	UBE2SP2
cg06449486_MIR802	0.373550252	6.17E-05	0.000219215	MIR802
cg06054715_ZNF402P	-0.371578232	6.17E-05	0.000219215	ZNF402P
cg05997357_SMAD6	0.40710928	6.17E-05	0.000219215	SMAD6
cg02913884_PIK3C2G	0.364662127	6.17E-05	0.000219216	PIK3C2G
cg19408572_SLAMF6	0.350368817	6.17E-05	0.000219226	SLAMF6
cg18580450_CYP4F2	-0.383436959	6.17E-05	0.000219226	CYP4F2
cg20273656_FAM74A1	-0.35011595	6.18E-05	0.000219237	FAM74A1
cg12474980_C1QA	-0.394663021	6.18E-05	0.000219238	C1QA
cg18834259_BCYRN1	0.385577681	6.18E-05	0.000219238	BCYRN1
cg19996254_SUCLA2P2	0.401923731	6.18E-05	0.000219238	SUCLA2P2
cg07905199_RNU4-12P	-0.353284408	6.18E-05	0.000219238	RNU4-12P
cg07905199_RPS26P40	-0.353284408	6.18E-05	0.000219238	RPS26P40
cg12420787_LINC02790	-0.353760388	6.18E-05	0.000219238	LINC02790
cg12420787_LCE2A	-0.353760388	6.18E-05	0.000219238	LCE2A
cg12420787_LINC00606	-0.353760388	6.18E-05	0.000219238	LINC00606
cg12420787_RNY4P28	-0.353760388	6.18E-05	0.000219238	RNY4P28
cg12420787_RNA5SP31	-0.353760388	6.18E-05	0.000219238	RNA5SP31
cg15066991_IL22	-0.375252611	6.18E-05	0.00021924	IL22
cg06619035_OR4C11	-0.39740609	6.18E-05	0.000219249	OR4C11
cg09322432_LINC01445	-0.503579372	6.18E-05	0.000219249	LINC01445
cg22703515_RNU6-1029P	-0.347915916	6.18E-05	0.000219249	RNU6-1029P
cg11756138_RPL31P13	0.537038413	6.18E-05	0.000219255	RPL31P13
cg03005781_RNA5SP113	-0.35456062	6.18E-05	0.000219257	RNA5SP113
cg27459981_PELI1	0.394820053	6.18E-05	0.000219258	PELI1
cg12877532_STAMBPL1	-0.35407592	6.18E-05	0.000219265	STAMBPL1
cg14710552_PI16	0.34677391	6.18E-05	0.000219267	PI16
cg04751533_FABP5	-0.326454686	6.18E-05	0.000219274	FABP5
cg10932472_SDC1	-0.365727591	6.18E-05	0.000219276	SDC1
cg23820245_MIR218-2	0.405713484	6.18E-05	0.000219276	MIR218-2
cg02345572_GOT2P1	-0.373888827	6.18E-05	0.000219276	GOT2P1
cg02345572_CBY1P1	-0.373888827	6.18E-05	0.000219276	CBY1P1
cg02345572_SNORD65C	-0.373888827	6.18E-05	0.000219276	SNORD65C
cg02345572_SNORD113-8	-0.373888827	6.18E-05	0.000219276	SNORD113-8
cg02345572_RNA5SP489	-0.373888827	6.18E-05	0.000219276	RNA5SP489
cg23073140_HMGN2P36	-0.361529335	6.18E-05	0.000219276	HMGN2P36
cg04072177_MAN2A2	-0.366561953	6.18E-05	0.000219278	MAN2A2
cg11156873_ZBTB12BP	-0.354474141	6.18E-05	0.000219279	ZBTB12BP
cg11775190_TNNC1	-0.371251042	6.18E-05	0.000219287	TNNC1
cg20491223_ACOD1	0.360523596	6.18E-05	0.000219288	ACOD1
cg00032637_UPF3AP1	-0.388237248	6.18E-05	0.000219295	UPF3AP1
cg13565400_FBLN1	0.356432428	6.18E-05	0.000219297	FBLN1
cg25040746_CTXN1	-0.4154632	6.18E-05	0.000219305	CTXN1
cg21145608_MIR204	-0.409448057	6.18E-05	0.000219308	MIR204
cg03603331_OR5B17	-0.370503825	6.18E-05	0.00021932	OR5B17
cg20936529_PKD1L1	-0.364144609	6.18E-05	0.00021932	PKD1L1
cg04599643_TATDN2P3	-0.407252158	6.18E-05	0.00021932	TATDN2P3
cg10070640_NFIX	-0.41375822	6.18E-05	0.00021932	NFIX
cg04271445_RBMS3-AS3	-0.425715517	6.18E-05	0.000219333	RBMS3-AS3
cg24863484_C5orf58	-0.422333583	6.18E-05	0.000219336	C5orf58
cg18580450_LPCAT2BP	-0.388547804	6.18E-05	0.000219339	LPCAT2BP
cg12552823_SLC35F1	-0.423032469	6.18E-05	0.000219351	SLC35F1
cg07236781_DSC3	0.363498941	6.18E-05	0.000219354	DSC3
cg20373393_KLK2	-0.446285135	6.18E-05	0.000219354	KLK2
cg03023681_RAB27B	-0.389195418	6.18E-05	0.000219359	RAB27B
cg15012506_LINC01804	-0.431151468	6.18E-05	0.000219359	LINC01804
cg04097131_LOXL4	-0.352744857	6.18E-05	0.000219361	LOXL4
cg10801331_COX4I2	-0.35269089	6.18E-05	0.000219364	COX4I2
cg20695805_RPL34P20	0.344593163	6.18E-05	0.000219365	RPL34P20
cg14429748_SLC17A3	-0.361487703	6.18E-05	0.000219366	SLC17A3
cg17121694_ANAPC10P1	-0.363278215	6.18E-05	0.000219366	ANAPC10P1
cg02658985_OR4F5	-0.35261112	6.18E-05	0.000219376	OR4F5
cg06743283_RPL3P7	-0.361940892	6.18E-05	0.000219378	RPL3P7
cg08923338_ADGRG1	0.43129225	6.18E-05	0.000219405	ADGRG1
cg10499042_ACTA1	-0.35549676	6.18E-05	0.000219419	ACTA1
cg04006143_BICRA	0.472945624	6.18E-05	0.000219423	BICRA
cg16037947_ADAMTS5	0.414781934	6.18E-05	0.000219425	ADAMTS5
cg24304928_HMGB1P14	-0.363573103	6.18E-05	0.000219425	HMGB1P14
cg19765834_LINC02023	-0.359757795	6.18E-05	0.000219425	LINC02023
cg27251155_OR10J6P	-0.362680483	6.18E-05	0.000219425	OR10J6P
cg10411959_ISG15	-0.365013477	6.18E-05	0.000219425	ISG15
cg03025569_RNU6-627P	-0.36438455	6.18E-05	0.000219425	RNU6-627P
cg03025569_RNU1-76P	-0.36438455	6.18E-05	0.000219425	RNU1-76P
cg03025569_LINC01626	-0.36438455	6.18E-05	0.000219425	LINC01626
cg03025569_FABP12P1	-0.36438455	6.18E-05	0.000219425	FABP12P1
cg03025569_DEFB128	-0.36438455	6.18E-05	0.000219425	DEFB128
cg12181907_PRKCZ-AS1	-0.416797653	6.18E-05	0.000219433	PRKCZ-AS1
cg16570157_COL1A2	0.336404048	6.18E-05	0.000219434	COL1A2
cg21133255_ADAM15	-0.366629251	6.18E-05	0.000219434	ADAM15
cg02345327_OR52P2P	-0.440195745	6.18E-05	0.000219437	OR52P2P
cg11821302_EML5	-0.378172654	6.18E-05	0.000219462	EML5
cg15620050_ANKRD62	-0.456772264	6.18E-05	0.000219468	ANKRD62
cg00263619_SKI	-0.39096231	6.18E-05	0.000219468	SKI
cg00762705_AHNAK2	-0.43301057	6.19E-05	0.00021947	AHNAK2
cg08048178_OSMR	-0.360845824	6.19E-05	0.000219472	OSMR
cg16143544_FAM8A6P	-0.345298183	6.19E-05	0.000219485	FAM8A6P
cg01062838_OR52N5	-0.372478762	6.19E-05	0.000219496	OR52N5
cg03582294_IFNA4	0.376466999	6.19E-05	0.000219497	IFNA4
cg09524880_RFPL4A	-0.405808799	6.19E-05	0.000219497	RFPL4A
cg27010076_E2F6P2	-0.431916526	6.19E-05	0.000219503	E2F6P2
cg14311085_RPL21P131	-0.431956467	6.19E-05	0.000219504	RPL21P131
cg26250129_LOXL4	-0.354401351	6.19E-05	0.000219504	LOXL4
cg08454546_HCN1	-0.409937037	6.19E-05	0.000219504	HCN1
cg10298896_SKP1P1	-0.427086445	6.19E-05	0.000219506	SKP1P1
cg23426633_KRTAP5-8	-0.424739059	6.19E-05	0.000219517	KRTAP5-8
cg25535106_UNC5B	-0.359589276	6.19E-05	0.000219517	UNC5B
cg04657146_TSPAN32	0.377495968	6.19E-05	0.000219517	TSPAN32
cg27251155_TARID	-0.353963201	6.19E-05	0.000219517	TARID
cg17509836_SCGB2A2	-0.350749237	6.19E-05	0.000219517	SCGB2A2
cg00912942_RNA5SP366	-0.360324271	6.19E-05	0.000219517	RNA5SP366
cg06661812_DCD	-0.483483071	6.19E-05	0.000219527	DCD
cg13019502_MTATP6P26	0.479608577	6.19E-05	0.000219533	MTATP6P26
cg15099537_LINC02641	-0.352480457	6.19E-05	0.000219533	LINC02641
cg19014289_PHOX2B	-0.381450532	6.19E-05	0.000219533	PHOX2B
cg09527270_LCNL1	-0.368492283	6.19E-05	0.000219539	LCNL1
cg23695794_MIPEPP2	-0.356735213	6.19E-05	0.000219545	MIPEPP2
cg24304928_ABRA	-0.361670304	6.19E-05	0.000219551	ABRA
cg06246935_GXYLT1P6	-0.494245432	6.19E-05	0.000219551	GXYLT1P6
cg08695504_MNDA	-0.397906833	6.19E-05	0.000219561	MNDA
cg13168129_LINC01790	0.343708676	6.19E-05	0.000219561	LINC01790
cg23202093_MIR1226	0.510883298	6.19E-05	0.000219564	MIR1226
cg21200382_KRTAP13-5P	0.398455019	6.19E-05	0.000219564	KRTAP13-5P
cg13229245_FBXO32	0.325095605	6.19E-05	0.000219566	FBXO32
cg21110711_SHISA9	-0.385025977	6.19E-05	0.000219576	SHISA9
cg10625365_RNU6-953P	0.392394746	6.19E-05	0.000219579	RNU6-953P
cg00666820_SDC1	-0.35396352	6.19E-05	0.00021958	SDC1
cg16234887_CYP1B1-AS1	-0.351805088	6.19E-05	0.000219597	CYP1B1-AS1
cg00980696_RPL26P9	-0.348593557	6.19E-05	0.000219599	RPL26P9
cg12420787_CDC14A	-0.355746157	6.19E-05	0.0002196	CDC14A
cg10023652_TDRD10	0.337059021	6.19E-05	0.0002196	TDRD10
cg24304928_CRYZP1	-0.370216602	6.19E-05	0.000219603	CRYZP1
cg25195424_FN3K	-0.359020366	6.19E-05	0.000219605	FN3K
cg12877532_MBD4	-0.360315943	6.19E-05	0.000219605	MBD4
cg27459981_DAZAP2	0.396163752	6.19E-05	0.000219612	DAZAP2
cg01416479_SPATA31A6	-0.346840192	6.19E-05	0.000219612	SPATA31A6
cg00075488_KIR3DL3	-0.358407438	6.19E-05	0.000219612	KIR3DL3
cg24016523_LOXL4	-0.365692869	6.19E-05	0.000219615	LOXL4
cg25578798_PRSS27	-0.353112212	6.19E-05	0.000219616	PRSS27
cg12750675_HMGN2P36	-0.372749184	6.19E-05	0.00021962	HMGN2P36
cg27459981_PRORSD1P	0.396934614	6.19E-05	0.000219624	PRORSD1P
cg08474651_IL6RP1	0.345290033	6.19E-05	0.000219637	IL6RP1
cg08825286_RNA5SP322	-0.344114112	6.19E-05	0.000219638	RNA5SP322
cg00558219_RAVER1	-0.377866449	6.19E-05	0.000219639	RAVER1
cg09391279_CDH3	-0.374480266	6.19E-05	0.00021964	CDH3
cg11706829_PTMAP4	-0.398420503	6.19E-05	0.000219641	PTMAP4
cg18626958_MCEMP1	-0.339147368	6.19E-05	0.000219641	MCEMP1
cg19408449_RBM5	-0.372864462	6.19E-05	0.000219641	RBM5
cg13841476_TNFSF18	-0.44344063	6.19E-05	0.000219647	TNFSF18
cg00666820_ZSWIM4	-0.369727819	6.19E-05	0.000219652	ZSWIM4
cg02080116_AGXT	-0.365597019	6.19E-05	0.000219652	AGXT
cg22120018_OR2Z1	-0.351638354	6.19E-05	0.000219652	OR2Z1
cg24730459_LINC00488	-0.370717971	6.19E-05	0.000219653	LINC00488
cg18888655_PTPRF	-0.362504284	6.19E-05	0.000219655	PTPRF
cg20802509_ITGAM	-0.36399274	6.19E-05	0.000219681	ITGAM
cg11192140_GCG	0.422733277	6.19E-05	0.000219705	GCG
cg10842456_EBF1	-0.353620166	6.19E-05	0.000219715	EBF1
cg06743283_TSLP	-0.369411808	6.19E-05	0.000219715	TSLP
cg04520897_OR52L1	-0.367913785	6.19E-05	0.000219715	OR52L1
cg00263619_TCF7L1	-0.385546809	6.19E-05	0.000219719	TCF7L1
cg18811157_TPRX1	-0.344694572	6.19E-05	0.000219719	TPRX1
cg10854295_CDK2AP2P3	-0.350523793	6.20E-05	0.000219727	CDK2AP2P3
cg22275446_KCNAB1-AS2	-0.400523898	6.20E-05	0.000219727	KCNAB1-AS2
cg01371313_NPM1P39	-0.468619119	6.20E-05	0.000219745	NPM1P39
cg21737632_MICD	0.433749469	6.20E-05	0.000219751	MICD
cg05360307_NKX6-1	-0.363405831	6.20E-05	0.000219751	NKX6-1
cg03061930_HMGB1P18	-0.361294604	6.20E-05	0.000219751	HMGB1P18
cg03061930_PRELID1P7	-0.361294604	6.20E-05	0.000219751	PRELID1P7
cg03061930_PNLIP	-0.361294604	6.20E-05	0.000219751	PNLIP
cg03061930_MIR670HG	-0.361294604	6.20E-05	0.000219751	MIR670HG
cg03061930_GTF2IP2	-0.361294604	6.20E-05	0.000219751	GTF2IP2
cg14711243_TBPL2	0.338966961	6.20E-05	0.000219754	TBPL2
cg09981313_SLC43A3	-0.376770645	6.20E-05	0.000219757	SLC43A3
cg17914494_RPL9P15	-0.382048581	6.20E-05	0.000219761	RPL9P15
cg23024913_GREB1L	-0.373747955	6.20E-05	0.000219761	GREB1L
cg10047762_LINC01874	-0.35022322	6.20E-05	0.000219761	LINC01874
cg10047762_RNA5SP89	-0.35022322	6.20E-05	0.000219761	RNA5SP89
cg10047762_SNORD32B	-0.35022322	6.20E-05	0.000219761	SNORD32B
cg11461787_RPL7P32	-0.474029989	6.20E-05	0.000219764	RPL7P32
cg17653352_OR7E24	-0.367146128	6.20E-05	0.000219771	OR7E24
cg21288684_OR2L2	-0.354762898	6.20E-05	0.000219786	OR2L2
cg21531089_NPTXR	0.410966483	6.20E-05	0.000219798	NPTXR
cg06952660_NFIC	-0.441383101	6.20E-05	0.0002198	NFIC
cg01003793_LINC00433	-0.323291231	6.20E-05	0.000219809	LINC00433
cg10261952_LINC02471	-0.357258382	6.20E-05	0.000219809	LINC02471
cg21346154_HMGN2P36	-0.370660412	6.20E-05	0.000219809	HMGN2P36
cg10826174_RNU6-921P	-0.407592027	6.20E-05	0.000219814	RNU6-921P
cg24305584_LINC02096	0.353213985	6.20E-05	0.000219817	LINC02096
cg27459981_STN1	0.399120661	6.20E-05	0.000219817	STN1
cg22352554_GLIS2	-0.383275271	6.20E-05	0.00021982	GLIS2
cg17366173_PKP1	-0.35373352	6.20E-05	0.000219822	PKP1
cg10972590_MIR320E	0.431980409	6.20E-05	0.000219826	MIR320E
cg00164582_OACYLP	-0.362467525	6.20E-05	0.000219829	OACYLP
cg27599856_TRBV30	-0.376912517	6.20E-05	0.000219829	TRBV30
cg10932472_BOC	-0.358874597	6.20E-05	0.000219831	BOC
cg13229245_LGI1	0.344580901	6.20E-05	0.000219836	LGI1
cg17753661_LINC00304	-0.39258395	6.20E-05	0.000219837	LINC00304
cg18095452_COX6CP10	-0.388967154	6.20E-05	0.000219837	COX6CP10
cg09165170_PNMT	0.419117595	6.20E-05	0.000219843	PNMT
cg20983125_SSBP3-AS1	-0.368908341	6.20E-05	0.000219844	SSBP3-AS1
cg16712416_SLC39A2	-0.335614029	6.20E-05	0.000219846	SLC39A2
cg12571007_RNU6-211P	-0.365391604	6.20E-05	0.000219848	RNU6-211P
cg16131126_EFCC1	-0.440443516	6.20E-05	0.000219875	EFCC1
cg00470469_IGKV1OR-3	-0.361641017	6.20E-05	0.000219875	IGKV1OR-3
cg02063485_RNU6-944P	-0.365740704	6.20E-05	0.000219875	RNU6-944P
cg21766141_RNU6-777P	-0.346742636	6.20E-05	0.000219875	RNU6-777P
cg00592315_OR51G2	-0.357143751	6.20E-05	0.000219875	OR51G2
cg00438885_NUTM2B	-0.368869508	6.20E-05	0.000219883	NUTM2B
cg15353666_NFIX	-0.417091245	6.20E-05	0.000219883	NFIX
cg24656207_TRAV16	-0.377249124	6.20E-05	0.000219889	TRAV16
cg12877532_FBXO34	-0.350843284	6.20E-05	0.000219897	FBXO34
cg15912600_REG1CP	-0.449174051	6.20E-05	0.000219897	REG1CP
cg15912600_MTND5P27	-0.449174051	6.20E-05	0.000219897	MTND5P27
cg15912600_SLC6A18	-0.449174051	6.20E-05	0.000219897	SLC6A18
cg20742389_NPSR1	-0.404748173	6.20E-05	0.000219899	NPSR1
cg12426214_SAMD9L	-0.374985984	6.20E-05	0.000219899	SAMD9L
cg14790638_MCCD1P1	-0.363910278	6.20E-05	0.000219899	MCCD1P1
cg00171290_MYD88	-0.359870397	6.20E-05	0.000219899	MYD88
cg09408629_NPTXR	0.401721804	6.20E-05	0.000219899	NPTXR
cg18720828_ZKSCAN7	-0.424593178	6.20E-05	0.000219899	ZKSCAN7
cg12877532_CGGBP1	-0.354819252	6.20E-05	0.00021991	CGGBP1
cg26468395_NUTM2B	-0.366115475	6.20E-05	0.00021991	NUTM2B
cg07588569_PPP1R13L	0.403991113	6.20E-05	0.000219911	PPP1R13L
cg13897388_KIT	-0.39172497	6.20E-05	0.000219913	KIT
cg12877532_NOP58	-0.357038819	6.20E-05	0.000219916	NOP58
cg27459981_TMEM60	0.397858844	6.20E-05	0.000219916	TMEM60
cg04774563_CYP26B1	-0.365636949	6.20E-05	0.000219916	CYP26B1
cg26512142_IL22RA2	0.436767358	6.20E-05	0.000219917	IL22RA2
cg27607136_RNA5SP38	-0.481975632	6.20E-05	0.000219922	RNA5SP38
cg08048178_ARG2	-0.354702139	6.20E-05	0.000219925	ARG2
cg16237262_C6orf15	-0.397427535	6.20E-05	0.000219925	C6orf15
cg15360181_LINC01874	0.407238114	6.20E-05	0.000219925	LINC01874
cg15360181_RNA5SP89	0.407238114	6.20E-05	0.000219925	RNA5SP89
cg15360181_SNORD32B	0.407238114	6.20E-05	0.000219925	SNORD32B
cg17096979_LHX6	-0.366930076	6.20E-05	0.000219931	LHX6
cg00006771_CACNA1H	0.42357977	6.20E-05	0.000219933	CACNA1H
cg20540806_GPAT2P1	0.345389394	6.20E-05	0.000219933	GPAT2P1
cg00530579_DNAJC19P1	-0.328303173	6.20E-05	0.000219938	DNAJC19P1
cg22402121_RNU6-997P	-0.348672139	6.20E-05	0.000219939	RNU6-997P
cg13860981_SLX1B	-0.337385012	6.20E-05	0.000219939	SLX1B
cg02639667_HMGN2P18	0.362204667	6.20E-05	0.000219939	HMGN2P18
cg02639667_RNU6-961P	0.362204667	6.20E-05	0.000219939	RNU6-961P
cg02639667_RNU6-235P	0.362204667	6.20E-05	0.000219939	RNU6-235P
cg02639667_MIR489	0.362204667	6.20E-05	0.000219939	MIR489
cg02639667_RNASE9	0.362204667	6.20E-05	0.000219939	RNASE9
cg02639667_LINC01718	0.362204667	6.20E-05	0.000219939	LINC01718
cg10787600_TSSK1A	-0.357501408	6.20E-05	0.000219939	TSSK1A
cg20968717_LINC00701	-0.412208091	6.20E-05	0.00021994	LINC00701
cg24305584_SLAMF7	0.354696949	6.20E-05	0.000219948	SLAMF7
cg24578004_IGKV1-39	-0.35766422	6.20E-05	0.000219948	IGKV1-39
cg00739004_PAQR9-AS1	-0.350245382	6.21E-05	0.000219948	PAQR9-AS1
cg07252184_NUTM2B	-0.358782056	6.21E-05	0.000219949	NUTM2B
cg04198854_CDC42SE1	-0.354859485	6.21E-05	0.000219961	CDC42SE1
cg20260904_GLIS2	-0.358559178	6.21E-05	0.000219966	GLIS2
cg04820440_RN7SL645P	-0.377511105	6.21E-05	0.000219975	RN7SL645P
cg08527204_GPR158-AS1	0.395407381	6.21E-05	0.000219985	GPR158-AS1
cg12484022_FAM240C	-0.360058632	6.21E-05	0.000219996	FAM240C
cg15712577_CCDC200	-0.342409072	6.21E-05	0.000219996	CCDC200
cg18710053_MIR586	0.348108163	6.21E-05	0.000219996	MIR586
cg21078196_MRGPRX1	-0.371403526	6.21E-05	0.000219996	MRGPRX1
cg09926728_ROR1-AS1	-0.3855258	6.21E-05	0.000220002	ROR1-AS1
cg24004951_RPL23AP28	-0.361044428	6.21E-05	0.000220002	RPL23AP28
cg23291158_LINC01460	-0.358897505	6.21E-05	0.000220005	LINC01460
cg16838132_TBXT	-0.363934862	6.21E-05	0.000220013	TBXT
cg19506623_KIF1A	-0.370298004	6.21E-05	0.000220028	KIF1A
cg15251010_CERS6-AS1	-0.420547833	6.21E-05	0.000220031	CERS6-AS1
cg16899501_SETD4-AS1	-0.38593467	6.21E-05	0.000220031	SETD4-AS1
cg24160354_UGT3A1	-0.353798652	6.21E-05	0.000220031	UGT3A1
cg25922284_ACTBP12	0.403749194	6.21E-05	0.000220031	ACTBP12
cg25922284_MTND5P18	0.403749194	6.21E-05	0.000220031	MTND5P18
cg25922284_RN7SL868P	0.403749194	6.21E-05	0.000220031	RN7SL868P
cg25922284_MTND1P2	0.403749194	6.21E-05	0.000220031	MTND1P2
cg25922284_H3P29	0.403749194	6.21E-05	0.000220031	H3P29
cg10530063_RP1L1	0.343142841	6.21E-05	0.000220031	RP1L1
cg27307298_LINC02247	0.366948333	6.21E-05	0.000220031	LINC02247
cg06730002_SSC5D	0.374515655	6.21E-05	0.000220032	SSC5D
cg14790638_ALPI	-0.360555059	6.21E-05	0.000220032	ALPI
cg07950307_KNOP1	0.338041814	6.21E-05	0.000220032	KNOP1
cg18014437_CYP4X1	0.339208328	6.21E-05	0.000220037	CYP4X1
cg00475235_FAM240C	-0.366552398	6.21E-05	0.000220041	FAM240C
cg18480033_STYXL2	-0.338506769	6.21E-05	0.000220045	STYXL2
cg23686086_RNU7-173P	0.511264413	6.21E-05	0.000220047	RNU7-173P
cg10548700_FAN1	0.356987602	6.21E-05	0.000220049	FAN1
cg15066991_MIR7-3	-0.368487475	6.21E-05	0.00022005	MIR7-3
cg16661266_C1orf185	-0.36157944	6.21E-05	0.000220057	C1orf185
cg25293265_LINC01103	-0.359620963	6.21E-05	0.000220057	LINC01103
cg19784873_NPM1P4	-0.35820186	6.21E-05	0.000220057	NPM1P4
cg24230904_FAM240C	-0.362272988	6.21E-05	0.000220069	FAM240C
cg08583127_TSPAN11	-0.353397523	6.21E-05	0.000220071	TSPAN11
cg05395063_RNU6-949P	-0.380691413	6.21E-05	0.000220071	RNU6-949P
cg05395063_OR6C65	-0.380691413	6.21E-05	0.000220071	OR6C65
cg05395063_RPL22P20	-0.380691413	6.21E-05	0.000220071	RPL22P20
cg05395063_CNN2P7	-0.380691413	6.21E-05	0.000220071	CNN2P7
cg26243156_C4B	-0.374995438	6.21E-05	0.000220074	C4B
cg23024913_ANAPC10P1	-0.371855599	6.21E-05	0.000220083	ANAPC10P1
cg24374161_PVALB	0.468965048	6.21E-05	0.000220089	PVALB
cg26598859_OR11L1	-0.362618452	6.21E-05	0.00022009	OR11L1
cg24605553_LINC01518	0.412463177	6.21E-05	0.000220093	LINC01518
cg11295357_RBPMS2P1	0.428170292	6.21E-05	0.000220097	RBPMS2P1
cg15251010_SNORD19C	-0.409419434	6.21E-05	0.000220097	SNORD19C
cg19439837_CYP1B1-AS1	-0.345387059	6.21E-05	0.000220099	CYP1B1-AS1
cg24836826_LINC02880	-0.369475085	6.21E-05	0.000220106	LINC02880
cg04244873_SPATA31D3	-0.509920146	6.21E-05	0.000220107	SPATA31D3
cg17669549_SNORD113-9	-0.34790284	6.21E-05	0.00022011	SNORD113-9
cg05601623_ACTBP8	0.354454347	6.21E-05	0.000220113	ACTBP8
cg17686337_RPL31P13	-0.360163285	6.21E-05	0.000220113	RPL31P13
cg12149851_TMEM256P1	-0.381523129	6.21E-05	0.000220113	TMEM256P1
cg16990532_OR4G2P	0.367882626	6.21E-05	0.000220113	OR4G2P
cg22603433_RPS3AP43	0.363836732	6.21E-05	0.000220116	RPS3AP43
cg16792066_RREB1	0.357035991	6.21E-05	0.000220119	RREB1
cg10259482_TRBV25OR9-2	-0.354950866	6.21E-05	0.000220126	TRBV25OR9-2
cg26586804_RNU4-17P	-0.386590605	6.21E-05	0.000220129	RNU4-17P
cg00811340_ACSM2A	-0.367974515	6.21E-05	0.000220129	ACSM2A
cg20229920_ADGRG1	-0.365255008	6.21E-05	0.00022013	ADGRG1
cg21351830_KRTDAP	-0.437016372	6.21E-05	0.000220142	KRTDAP
cg14484356_UGT1A12P	-0.351503485	6.21E-05	0.000220158	UGT1A12P
cg00811340_ZNF680P1	-0.34459657	6.21E-05	0.00022016	ZNF680P1
cg01258718_ABCF2P1	-0.358055311	6.21E-05	0.000220163	ABCF2P1
cg12181907_NR1I2	-0.407822938	6.21E-05	0.000220165	NR1I2
cg23128949_RPS15P9	-0.350798393	6.21E-05	0.000220165	RPS15P9
cg15776929_BEST2	-0.355205072	6.21E-05	0.000220166	BEST2
cg21555099_RPL18AP8	-0.372458621	6.21E-05	0.000220172	RPL18AP8
cg09926728_CCNB1IP1P2	-0.380866768	6.21E-05	0.000220172	CCNB1IP1P2
cg10145319_KRTAP5-6	-0.379445527	6.21E-05	0.000220172	KRTAP5-6
cg12607106_LINC01824	-0.370567939	6.21E-05	0.000220177	LINC01824
cg12607106_RNU6-899P	-0.370567939	6.21E-05	0.000220177	RNU6-899P
cg15063726_UBE2SP2	-0.361827092	6.21E-05	0.000220177	UBE2SP2
cg23024553_RNU2-22P	-0.361504734	6.21E-05	0.000220177	RNU2-22P
cg02335117_CADM2-AS2	-0.396644495	6.21E-05	0.000220177	CADM2-AS2
cg23024913_CREB3L2-AS1	-0.374569383	6.21E-05	0.000220179	CREB3L2-AS1
cg10508018_OXCT2P1	-0.42805545	6.22E-05	0.000220197	OXCT2P1
cg07410464_SULT1A4	-0.374860069	6.22E-05	0.000220198	SULT1A4
cg17366173_NKX2-8	-0.364403564	6.22E-05	0.000220217	NKX2-8
cg19952435_LRRC69	0.454483898	6.22E-05	0.000220217	LRRC69
cg05898482_CNTN4-AS2	0.365121042	6.22E-05	0.000220224	CNTN4-AS2
cg24429037_RPL6P8	-0.389199524	6.22E-05	0.000220224	RPL6P8
cg26593967_LINC01681	-0.423938497	6.22E-05	0.000220234	LINC01681
cg03637781_TLK1P1	0.343720207	6.22E-05	0.000220236	TLK1P1
cg27459981_SNRNP40	0.397223936	6.22E-05	0.000220239	SNRNP40
cg07615839_KLHL1	0.366890644	6.22E-05	0.00022024	KLHL1
cg03575641_RNU4-50P	0.472996701	6.22E-05	0.000220241	RNU4-50P
cg04430204_HMGN2P36	-0.363913076	6.22E-05	0.000220241	HMGN2P36
cg25588120_KTN1	-0.344038444	6.22E-05	0.000220241	KTN1
cg00470469_RNA5SP334	-0.357603812	6.22E-05	0.000220241	RNA5SP334
cg01639635_FN3K	0.492225109	6.22E-05	0.000220246	FN3K
cg20040765_ATP6V1B1	-0.477754585	6.22E-05	0.000220252	ATP6V1B1
cg26338386_ACTL6B	-0.422442291	6.22E-05	0.000220258	ACTL6B
cg14668447_NIPSNAP2	-0.479173122	6.22E-05	0.000220262	NIPSNAP2
cg11555335_UQCRHP4	-0.367100758	6.22E-05	0.000220262	UQCRHP4
cg07295550_LRRC10	-0.39850704	6.22E-05	0.000220263	LRRC10
cg07793432_EHD2	0.473166678	6.22E-05	0.000220267	EHD2
cg15644305_KCNAB2	-0.371714871	6.22E-05	0.000220268	KCNAB2
cg24304928_ELOCP19	-0.360428723	6.22E-05	0.000220268	ELOCP19
cg04518477_GJD4	0.355918215	6.22E-05	0.000220274	GJD4
cg20657843_CDKN1A	-0.378097064	6.22E-05	0.000220276	CDKN1A
cg00384264_BMS1P3	-0.386242709	6.22E-05	0.000220276	BMS1P3
cg10932472_RRBP1	-0.371167252	6.22E-05	0.000220276	RRBP1
cg05669210_DDIAS	0.347135268	6.22E-05	0.000220276	DDIAS
cg05898482_AMIGO3	0.361670902	6.22E-05	0.000220277	AMIGO3
cg03984310_HLA-C	0.709683574	6.22E-05	0.000220281	HLA-C
cg16378520_TRAV26-2	-0.370870053	6.22E-05	0.000220281	TRAV26-2
cg09096476_RNU6-704P	-0.377231044	6.22E-05	0.000220281	RNU6-704P
cg00066022_CRLS1	0.37671208	6.22E-05	0.000220281	CRLS1
cg15418509_OR4K17	-0.419964628	6.22E-05	0.000220284	OR4K17
cg05260346_GAPDHP16	-0.371283903	6.22E-05	0.00022029	GAPDHP16
cg06418282_DUX4L26	-0.40297089	6.22E-05	0.000220291	DUX4L26
cg21133255_TGM1	-0.359203766	6.22E-05	0.000220296	TGM1
cg24429037_CYP4Z2P	-0.395822827	6.22E-05	0.000220296	CYP4Z2P
cg25357918_PRAMEF8	-0.404847437	6.22E-05	0.000220305	PRAMEF8
cg24525457_COL28A1	0.336993544	6.22E-05	0.000220305	COL28A1
cg24135151_NIPA2P5	-0.342989869	6.22E-05	0.000220325	NIPA2P5
cg09191854_KLHL1	-0.383589394	6.22E-05	0.000220325	KLHL1
cg14328241_RNU6-1113P	0.493091024	6.22E-05	0.000220325	RNU6-1113P
cg16348536_IGKC	-0.379075722	6.22E-05	0.000220328	IGKC
cg08704974_HTR5A	0.539659593	6.22E-05	0.000220328	HTR5A
cg22168087_TESPA1	0.341783438	6.22E-05	0.000220336	TESPA1
cg10548700_RNY4P34	0.34695009	6.22E-05	0.000220341	RNY4P34
cg05633550_IFNA11P	-0.385340348	6.22E-05	0.000220341	IFNA11P
cg24755562_LINC00229	-0.430482377	6.22E-05	0.000220353	LINC00229
cg04549802_ARL5AP2	-0.350595888	6.22E-05	0.000220353	ARL5AP2
cg00759807_CKMT1B	0.394010981	6.22E-05	0.000220367	CKMT1B
cg27459981_ETFRF1	0.401767708	6.22E-05	0.000220367	ETFRF1
cg05806115_GRK6P1	-0.445191209	6.22E-05	0.000220367	GRK6P1
cg09789229_GACAT3	-0.351296645	6.22E-05	0.000220378	GACAT3
cg03197961_LINC01412	-0.404687949	6.22E-05	0.000220382	LINC01412
cg27651003_GALP	0.420421538	6.22E-05	0.0002204	GALP
cg10991855_SLC5A3	-0.341514999	6.22E-05	0.000220418	SLC5A3
cg00935234_EREG	-0.361176824	6.22E-05	0.000220423	EREG
cg08398005_TMEM176B	-0.417848801	6.22E-05	0.000220434	TMEM176B
cg08770755_RN7SL691P	-0.361236385	6.22E-05	0.000220434	RN7SL691P
cg08770755_LINC01007	-0.361236385	6.22E-05	0.000220434	LINC01007
cg08770755_GLT6D1	-0.361236385	6.22E-05	0.000220434	GLT6D1
cg08770755_MTND1P18	-0.361236385	6.22E-05	0.000220434	MTND1P18
cg08770755_MRPS33P4	-0.361236385	6.22E-05	0.000220434	MRPS33P4
cg14780957_KRT17P5	-0.350173292	6.22E-05	0.000220437	KRT17P5
cg13360263_CBX1P5	-0.409439389	6.23E-05	0.000220448	CBX1P5
cg00154829_RORB-AS1	-0.375181423	6.23E-05	0.000220454	RORB-AS1
cg26708548_PADI3	0.34677633	6.23E-05	0.000220454	PADI3
cg10723869_ACOXL-AS1	-0.366880557	6.23E-05	0.000220454	ACOXL-AS1
cg12974773_RNU6-1250P	-0.359028328	6.23E-05	0.000220454	RNU6-1250P
cg25293880_PCDH9-AS3	-0.36033112	6.23E-05	0.000220454	PCDH9-AS3
cg22626897_SPAG11B	-0.343954862	6.23E-05	0.000220465	SPAG11B
cg22626897_SPAG11A	-0.343954862	6.23E-05	0.000220465	SPAG11A
cg25353287_NKX6-2	-0.360784085	6.23E-05	0.000220465	NKX6-2
cg05520765_KRT33A	-0.401915548	6.23E-05	0.000220467	KRT33A
cg11390628_IRAG1	-0.405229657	6.23E-05	0.000220468	IRAG1
cg13360263_UNC93B3	-0.40385886	6.23E-05	0.000220469	UNC93B3
cg22172358_SSC5D	-0.368349643	6.23E-05	0.000220477	SSC5D
cg20498175_HMGB1P18	-0.434756151	6.23E-05	0.000220484	HMGB1P18
cg20498175_PRELID1P7	-0.434756151	6.23E-05	0.000220484	PRELID1P7
cg20498175_PNLIP	-0.434756151	6.23E-05	0.000220484	PNLIP
cg20498175_MIR670HG	-0.434756151	6.23E-05	0.000220484	MIR670HG
cg20498175_GTF2IP2	-0.434756151	6.23E-05	0.000220484	GTF2IP2
cg17121694_MPTX1	-0.355509099	6.23E-05	0.000220488	MPTX1
cg14596589_SLX1B	-0.348134802	6.23E-05	0.000220493	SLX1B
cg05389034_SPATA31D3	-0.406945933	6.23E-05	0.000220495	SPATA31D3
cg04858096_LOXL4	-0.375326363	6.23E-05	0.000220501	LOXL4
cg16661266_NTSR2	-0.370281135	6.23E-05	0.00022051	NTSR2
cg12594546_TYROBP	-0.408616745	6.23E-05	0.000220516	TYROBP
cg20488913_DIRC1	-0.387725574	6.23E-05	0.000220518	DIRC1
cg13370086_CREG2	-0.336799479	6.23E-05	0.000220526	CREG2
cg27459981_ISCU	0.394336418	6.23E-05	0.000220526	ISCU
cg13706899_CACYBPP2	-0.361063998	6.23E-05	0.000220532	CACYBPP2
cg08768920_LINC00636	-0.381457909	6.23E-05	0.000220532	LINC00636
cg25706257_OR2AG2	-0.359305243	6.23E-05	0.00022054	OR2AG2
cg09774124_RNU6-1043P	-0.351532015	6.23E-05	0.000220548	RNU6-1043P
cg13203009_MIR4500HG	-0.418387977	6.23E-05	0.000220548	MIR4500HG
cg11156873_C8orf74	-0.343678435	6.23E-05	0.000220549	C8orf74
cg22168087_NPM1P33	0.350530649	6.23E-05	0.000220551	NPM1P33
cg04343263_TAAR8	-0.37666203	6.23E-05	0.000220557	TAAR8
cg26329715_RPS6KB2	-0.372661478	6.23E-05	0.00022056	RPS6KB2
cg24736412_MIR663AHG	0.447030147	6.23E-05	0.00022056	MIR663AHG
cg11687389_SLC35E2B	-0.359592386	6.23E-05	0.000220561	SLC35E2B
cg27459981_AMZ2	0.401783261	6.23E-05	0.000220561	AMZ2
cg21252088_LINC00402	0.382566372	6.23E-05	0.000220561	LINC00402
cg20540806_KRT16P4	0.333833887	6.23E-05	0.000220564	KRT16P4
cg09830308_PRORSD1P	0.356871747	6.23E-05	0.000220566	PRORSD1P
cg04858096_ZNF703	-0.382158271	6.23E-05	0.000220567	ZNF703
cg25644567_SHMT1P1	0.409684648	6.23E-05	0.00022057	SHMT1P1
cg13701086_SKINT1L	-0.368616321	6.23E-05	0.000220571	SKINT1L
cg20803916_TMTC1	-0.338102969	6.23E-05	0.000220572	TMTC1
cg06635371_IFNE	0.37018273	6.23E-05	0.000220581	IFNE
cg25074023_OR4G2P	0.360318674	6.23E-05	0.000220581	OR4G2P
cg17388638_CASP4LP	-0.35169664	6.23E-05	0.000220581	CASP4LP
cg16935517_ACTL8	-0.410199768	6.23E-05	0.000220589	ACTL8
cg00470469_OR10V1	-0.350258211	6.23E-05	0.000220596	OR10V1
cg05253283_DUSP5P2	0.424873616	6.23E-05	0.000220604	DUSP5P2
cg27504269_MIR629	-0.359061933	6.23E-05	0.000220604	MIR629
cg05103573_BZW1P1	-0.34862453	6.23E-05	0.000220625	BZW1P1
cg05856102_AKAIN1	-0.32117614	6.23E-05	0.000220627	AKAIN1
cg24185649_GPHB5	-0.341578044	6.23E-05	0.00022063	GPHB5
cg19299096_RN7SKP120	-0.342171482	6.23E-05	0.000220637	RN7SKP120
cg24377657_AGGF1P1	0.336711592	6.23E-05	0.000220645	AGGF1P1
cg18720828_SNORD35B	-0.413108243	6.23E-05	0.000220651	SNORD35B
cg10097323_SCGB1D2	-0.34346631	6.23E-05	0.000220653	SCGB1D2
cg01348938_PTMAP9	-0.355772446	6.23E-05	0.000220653	PTMAP9
cg23238869_TMEM235	-0.387077891	6.23E-05	0.000220653	TMEM235
cg20983125_CFL1P5	-0.362734631	6.23E-05	0.000220659	CFL1P5
cg23111778_C11orf87	-0.355068778	6.23E-05	0.00022066	C11orf87
cg15125392_RN7SL795P	-0.350038269	6.23E-05	0.000220661	RN7SL795P
cg07207099_GPRC6A	0.351039519	6.23E-05	0.000220667	GPRC6A
cg12607106_MIR1252	-0.375878208	6.23E-05	0.00022067	MIR1252
cg05948127_RNU1-133P	0.517406852	6.23E-05	0.00022067	RNU1-133P
cg06042259_DHDH	-0.397367846	6.23E-05	0.000220686	DHDH
cg11950994_NUMBL	-0.442337189	6.23E-05	0.000220687	NUMBL
cg09371091_EGFR-AS1	0.355169409	6.24E-05	0.000220701	EGFR-AS1
cg06280075_RN7SL795P	0.414878721	6.24E-05	0.000220704	RN7SL795P
cg12624031_STUB1P1	-0.404280561	6.24E-05	0.000220704	STUB1P1
cg22397365_NECAP1P1	0.409517631	6.24E-05	0.000220709	NECAP1P1
cg09495418_KCNH5	0.399643361	6.24E-05	0.000220711	KCNH5
cg20057147_RNA5SP450	-0.342046145	6.24E-05	0.000220726	RNA5SP450
cg21392220_PRAMEF19	-0.396498655	6.24E-05	0.00022073	PRAMEF19
cg25319337_KLHDC8A	-0.341639181	6.24E-05	0.000220734	KLHDC8A
cg16115454_PRAMEF12	-0.349790259	6.24E-05	0.000220754	PRAMEF12
cg20952434_LRRC40	-0.473289001	6.24E-05	0.000220757	LRRC40
cg02590715_TRAV26-2	-0.385139177	6.24E-05	0.000220759	TRAV26-2
cg02562282_RN7SKP133	-0.415544356	6.24E-05	0.000220761	RN7SKP133
cg18668020_POM121L3P	-0.47863181	6.24E-05	0.000220761	POM121L3P
cg17106653_IGKV6D-21	0.361854758	6.24E-05	0.000220772	IGKV6D-21
cg24304928_EIF2AK3	-0.360635094	6.24E-05	0.000220772	EIF2AK3
cg09227800_MDFIC	-0.378146133	6.24E-05	0.000220775	MDFIC
cg24377657_RIPOR1	0.353795265	6.24E-05	0.000220777	RIPOR1
cg20936529_RNU4ATAC2P	-0.378701916	6.24E-05	0.000220777	RNU4ATAC2P
cg07201614_WBP1P1	0.493432822	6.24E-05	0.000220777	WBP1P1
cg18339359_ZAN	-0.363327671	6.24E-05	0.000220777	ZAN
cg09162333_BICDL2	-0.4053999	6.24E-05	0.000220777	BICDL2
cg08317284_OR7E122P	0.360070759	6.24E-05	0.000220777	OR7E122P
cg03231326_OR5A2	-0.361350669	6.24E-05	0.000220777	OR5A2
cg07570618_KRT18P33	-0.385353654	6.24E-05	0.000220779	KRT18P33
cg22853588_PRAMEF4	0.366024581	6.24E-05	0.000220783	PRAMEF4
cg12806298_RGPD4-AS1	-0.564621229	6.24E-05	0.00022079	RGPD4-AS1
cg04806177_CST8	-0.353312086	6.24E-05	0.00022079	CST8
cg01240583_ADI1	-0.361129096	6.24E-05	0.000220791	ADI1
cg24405307_RN7SKP108	0.392903042	6.24E-05	0.000220794	RN7SKP108
cg03386811_MTCO1P8	-0.399333107	6.24E-05	0.000220798	MTCO1P8
cg19137748_RPS2P7	0.364681964	6.24E-05	0.000220801	RPS2P7
cg00272992_OR4B1	-0.380606318	6.24E-05	0.000220801	OR4B1
cg12571007_SPTLC2	-0.367804389	6.24E-05	0.000220803	SPTLC2
cg08172177_HNRNPA1P21	0.432646352	6.24E-05	0.000220805	HNRNPA1P21
cg20983125_POTEH-AS1	-0.359190293	6.24E-05	0.000220813	POTEH-AS1
cg15310511_GGTLC1	-0.388600567	6.24E-05	0.000220814	GGTLC1
cg24289553_IFNWP9	-0.345837735	6.24E-05	0.000220817	IFNWP9
cg09211873_PABPC1P10	-0.352870936	6.24E-05	0.000220817	PABPC1P10
cg25871427_FTLP8	-0.415126561	6.24E-05	0.000220817	FTLP8
cg25841380_RAC1P3	0.4254835	6.24E-05	0.000220819	RAC1P3
cg07295550_PPY	-0.388815104	6.24E-05	0.000220819	PPY
cg15461618_ZBTB7C	-0.337203999	6.24E-05	0.000220855	ZBTB7C
cg04006143_ZNF703	0.469359963	6.24E-05	0.000220856	ZNF703
cg01521225_OR6K6	-0.352840409	6.24E-05	0.000220862	OR6K6
cg06269419_KCNC4	-0.357343134	6.24E-05	0.000220868	KCNC4
cg19516263_RPL22P4	-0.379970436	6.24E-05	0.000220868	RPL22P4
cg27030245_POTED	0.34923559	6.24E-05	0.000220872	POTED
cg17372378_TMEM117	-0.445765298	6.24E-05	0.000220872	TMEM117
cg24432376_FTCD	-0.35687942	6.24E-05	0.000220886	FTCD
cg26266098_HMGA2-AS1	-0.432009226	6.24E-05	0.000220886	HMGA2-AS1
cg23741364_SNORD88B	-0.383832131	6.24E-05	0.000220891	SNORD88B
cg15296799_ZNF296	-0.387808921	6.24E-05	0.000220892	ZNF296
cg16237262_CDC42EP2	-0.397216108	6.24E-05	0.000220892	CDC42EP2
cg16581747_EML6	-0.433296165	6.24E-05	0.000220892	EML6
cg17629244_SBSN	-0.362740983	6.24E-05	0.000220892	SBSN
cg04726019_SHANK2-AS1	-0.33621992	6.24E-05	0.000220894	SHANK2-AS1
cg09086987_SSTR1	-0.478974692	6.24E-05	0.000220903	SSTR1
cg02992549_SPOCK3	-0.375251756	6.24E-05	0.000220923	SPOCK3
cg08424446_H3P3	-0.400023573	6.24E-05	0.000220927	H3P3
cg23024553_MCM9	-0.356239534	6.24E-05	0.000220929	MCM9
cg12237289_RNA5S7	-0.365393363	6.24E-05	0.000220929	RNA5S7
cg08446682_SKP1P1	-0.512258994	6.24E-05	0.000220929	SKP1P1
cg05773599_SNORD114-9	-0.368981983	6.24E-05	0.000220929	SNORD114-9
cg25319337_PCDHA13	-0.336101031	6.24E-05	0.000220929	PCDHA13
cg16792066_ZNRF2P3	0.351358275	6.24E-05	0.000220929	ZNRF2P3
cg20046668_RPS3AP7	-0.337258118	6.24E-05	0.000220929	RPS3AP7
cg04751533_DNMT3L	-0.339766342	6.24E-05	0.000220933	DNMT3L
cg09789229_TAS2R40	-0.347615392	6.24E-05	0.000220935	TAS2R40
cg02408697_RN7SKP139	-0.362298107	6.25E-05	0.000220941	RN7SKP139
cg03426600_LINC00229	-0.414415077	6.25E-05	0.000220941	LINC00229
cg19081270_OR3A2	0.337346865	6.25E-05	0.000220941	OR3A2
cg13442200_SBF1P2	-0.389804762	6.25E-05	0.000220941	SBF1P2
cg21050001_DEFB4B	-0.344435196	6.25E-05	0.000220942	DEFB4B
cg04661358_MIR329-1	-0.459762932	6.25E-05	0.000220949	MIR329-1
cg18455405_IL18BP	-0.346114928	6.25E-05	0.000220951	IL18BP
cg12877532_TAF13	-0.354133636	6.25E-05	0.000220951	TAF13
cg24304928_PDE10A	-0.362892322	6.25E-05	0.000220952	PDE10A
cg03044157_RN7SL563P	-0.422017777	6.25E-05	0.000220964	RN7SL563P
cg03854071_TMEM217	-0.459387851	6.25E-05	0.000220981	TMEM217
cg07265168_MIR1289-2	0.373705822	6.25E-05	0.000220984	MIR1289-2
cg24413597_ANO7	-0.398004026	6.25E-05	0.000220984	ANO7
cg14044167_NFE2L3	-0.356544039	6.25E-05	0.000220984	NFE2L3
cg03788509_LINC01980	-0.344477166	6.25E-05	0.000220994	LINC01980
cg11291003_PABPC3	-0.405458967	6.25E-05	0.000220996	PABPC3
cg06176987_RNA5SP474	-0.338245329	6.25E-05	0.000220996	RNA5SP474
cg03910065_MIR1180	0.352441555	6.25E-05	0.000221004	MIR1180
cg20046668_MIR134	-0.341265869	6.25E-05	0.000221005	MIR134
cg24728770_RPSAP33	-0.359827797	6.25E-05	0.000221005	RPSAP33
cg04320956_MSTN	-0.356921395	6.25E-05	0.000221006	MSTN
cg05541722_NANOG	-0.373531573	6.25E-05	0.000221006	NANOG
cg14924064_TMOD4	0.344895871	6.25E-05	0.000221007	TMOD4
cg03591123_OR5AZ1P	-0.358599229	6.25E-05	0.000221007	OR5AZ1P
cg23370710_CENPNP1	-0.361219486	6.25E-05	0.000221008	CENPNP1
cg27497751_RNU6-17P	0.353812209	6.25E-05	0.000221009	RNU6-17P
cg00232388_OR2L1P	-0.357763576	6.25E-05	0.00022101	OR2L1P
cg13229245_SLC30A5	0.346822547	6.25E-05	0.000221017	SLC30A5
cg19973291_OR52Y1P	-0.40431985	6.25E-05	0.000221021	OR52Y1P
cg08792416_DNM1P51	-0.473451137	6.25E-05	0.000221031	DNM1P51
cg08859787_ADGRG1	-0.355604186	6.25E-05	0.000221031	ADGRG1
cg13500029_STAMBPL1	-0.342897702	6.25E-05	0.000221031	STAMBPL1
cg21351830_PTCHD3P3	-0.443259146	6.25E-05	0.000221035	PTCHD3P3
cg04510815_OR51B6	-0.389630496	6.25E-05	0.000221039	OR51B6
cg24969888_CRCT1	-0.380512877	6.25E-05	0.000221056	CRCT1
cg08188698_MKRN8P	-0.369958957	6.25E-05	0.000221057	MKRN8P
cg20682742_SERF1A	0.396666429	6.25E-05	0.000221057	SERF1A
cg06846895_MAG	-0.368883091	6.25E-05	0.000221057	MAG
cg14182120_C20orf144	-0.433970959	6.25E-05	0.000221084	C20orf144
cg26791660_CDH6	0.412106528	6.25E-05	0.000221084	CDH6
cg16436181_BCYRN1	-0.359063463	6.25E-05	0.000221086	BCYRN1
cg18455405_SPN	-0.343930076	6.25E-05	0.000221087	SPN
cg14946503_RNU6-214P	-0.341401088	6.25E-05	0.00022109	RNU6-214P
cg04728840_MICAL3	-0.424580711	6.25E-05	0.000221099	MICAL3
cg09785766_RIT2	-0.351923853	6.25E-05	0.000221099	RIT2
cg11218915_OR51S1	-0.377444228	6.25E-05	0.000221103	OR51S1
cg11218915_OR4K15	-0.377444228	6.25E-05	0.000221103	OR4K15
cg13094255_LINC00303	-0.472733641	6.25E-05	0.000221105	LINC00303
cg14584450_RPL17P36	-0.365195174	6.25E-05	0.000221107	RPL17P36
cg10973146_ADH5P4	0.414037012	6.25E-05	0.000221107	ADH5P4
cg25716065_IGHD6-6	0.352982778	6.25E-05	0.000221108	IGHD6-6
cg11546475_SPEM1	0.411979369	6.25E-05	0.000221121	SPEM1
cg05862039_HSD11B2	0.352330879	6.25E-05	0.000221122	HSD11B2
cg01622885_OR3A3	-0.375045745	6.25E-05	0.000221122	OR3A3
cg05669210_FANCI	0.344784903	6.25E-05	0.000221124	FANCI
cg12557626_LINC02529	-0.378077541	6.25E-05	0.000221127	LINC02529
cg20007465_DLX6	0.316911107	6.25E-05	0.000221127	DLX6
cg20657843_FAM20C	-0.378186649	6.25E-05	0.000221127	FAM20C
cg22172358_IFNA4	-0.370560842	6.25E-05	0.000221142	IFNA4
cg12877532_FANCD2	-0.353326307	6.25E-05	0.000221159	FANCD2
cg01620164_MUC21	-0.385965583	6.25E-05	0.000221163	MUC21
cg05450979_ZNF843	-0.357971867	6.25E-05	0.000221163	ZNF843
cg10100831_IGHV4-34	-0.343538123	6.25E-05	0.000221177	IGHV4-34
cg27459981_C2orf69	0.396770885	6.25E-05	0.000221177	C2orf69
cg09616536_RN7SKP178	-0.373182949	6.25E-05	0.000221179	RN7SKP178
cg04343263_ITPRIP	-0.376375302	6.25E-05	0.000221196	ITPRIP
cg17121694_RMDN2	-0.365268576	6.26E-05	0.000221198	RMDN2
cg14926196_RNU7-187P	0.336781657	6.26E-05	0.000221198	RNU7-187P
cg17714861_H6PD	-0.362672712	6.26E-05	0.000221204	H6PD
cg00066022_KRTAP5-5	-0.384005997	6.26E-05	0.000221204	KRTAP5-5
cg09086987_EIF4A1P7	0.493318275	6.26E-05	0.00022121	EIF4A1P7
cg18668020_KRTAP10-2	-0.471393478	6.26E-05	0.000221211	KRTAP10-2
cg20039257_KIAA0087	-0.466494374	6.26E-05	0.000221219	KIAA0087
cg17029237_DEFB130B	-0.376525969	6.26E-05	0.000221219	DEFB130B
cg17029237_DEFB130A	-0.376525969	6.26E-05	0.000221219	DEFB130A
cg20267322_LPCAT2BP	-0.383552177	6.26E-05	0.00022122	LPCAT2BP
cg12077294_FXYD2	0.504187036	6.26E-05	0.000221229	FXYD2
cg12571007_BTD	-0.368915597	6.26E-05	0.00022123	BTD
cg14579235_OR4L1	-0.369494297	6.26E-05	0.000221231	OR4L1
cg08828819_GAL	0.362215606	6.26E-05	0.000221231	GAL
cg27504269_PCNPP3	-0.366251124	6.26E-05	0.000221235	PCNPP3
cg26376241_USP17L4	0.425236168	6.26E-05	0.000221235	USP17L4
cg16143544_LINC01149	-0.347644795	6.26E-05	0.000221235	LINC01149
cg13795336_RAG2	-0.345390939	6.26E-05	0.000221235	RAG2
cg09162333_COL16A1	-0.399080968	6.26E-05	0.000221235	COL16A1
cg15577010_HLA-S	0.346719689	6.26E-05	0.000221246	HLA-S
cg14646214_GSDME	-0.448661286	6.26E-05	0.000221247	GSDME
cg20695805_RN7SL159P	0.346624852	6.26E-05	0.000221247	RN7SL159P
cg16720432_GREM1	-0.422520252	6.26E-05	0.000221255	GREM1
cg06418282_MIR1238	-0.408462621	6.26E-05	0.000221262	MIR1238
cg17741818_DHDH	0.350933249	6.26E-05	0.000221276	DHDH
cg10797095_PCDHGC3	-0.36433641	6.26E-05	0.00022128	PCDHGC3
cg08698035_YY1P2	-0.413763321	6.26E-05	0.000221295	YY1P2
cg08698035_SPTLC1P3	-0.413763321	6.26E-05	0.000221295	SPTLC1P3
cg00592315_RN7SL149P	-0.365908567	6.26E-05	0.000221296	RN7SL149P
cg06403901_RPL7AP7	-0.363281071	6.26E-05	0.000221299	RPL7AP7
cg20540806_SNHG17	0.333829999	6.26E-05	0.000221299	SNHG17
cg03292225_SAMMSON	-0.360613311	6.26E-05	0.000221299	SAMMSON
cg11821302_KLHL23	-0.37910424	6.26E-05	0.000221299	KLHL23
cg16792066_C3orf20	0.356854658	6.26E-05	0.0002213	C3orf20
cg05868023_MICALL1	0.353564954	6.26E-05	0.000221301	MICALL1
cg09471804_USP17L13	-0.357031627	6.26E-05	0.000221303	USP17L13
cg10959048_MEF2C	-0.358953158	6.26E-05	0.000221303	MEF2C
cg07248935_RNF208	-0.362375199	6.26E-05	0.000221305	RNF208
cg05269124_HSD3BP2	-0.448262828	6.26E-05	0.000221309	HSD3BP2
cg13229245_MTCO1P29	0.331773106	6.26E-05	0.000221312	MTCO1P29
cg15713912_FUNDC2P3	0.461773135	6.26E-05	0.000221312	FUNDC2P3
cg04015129_HOXB5	-0.364685359	6.26E-05	0.000221323	HOXB5
cg07295550_UGT2B25P	-0.405500539	6.26E-05	0.00022133	UGT2B25P
cg05433549_CRLF1	-0.360079835	6.26E-05	0.00022133	CRLF1
cg15353666_RXRA	-0.414142166	6.26E-05	0.000221331	RXRA
cg21673338_MAP4	-0.394355488	6.26E-05	0.000221333	MAP4
cg03910065_CDCA4P3	0.3449301	6.26E-05	0.000221338	CDCA4P3
cg03728197_ACRP1	-0.365343567	6.26E-05	0.000221347	ACRP1
cg18701685_RPL36AP29	0.347993286	6.26E-05	0.000221349	RPL36AP29
cg17364850_RPL30P5	-0.422403486	6.26E-05	0.00022135	RPL30P5
cg11600697_MYH7	0.35692438	6.26E-05	0.000221357	MYH7
cg07793432_TMEM14DP	-0.466288017	6.26E-05	0.000221358	TMEM14DP
cg00811340_LINC01219	-0.360773174	6.26E-05	0.000221362	LINC01219
cg13339116_DEFB131D	-0.396874626	6.26E-05	0.000221369	DEFB131D
cg01026025_SDC4P	-0.430962531	6.26E-05	0.000221373	SDC4P
cg11950994_KIAA1614	-0.434653982	6.26E-05	0.000221373	KIAA1614
cg12914151_FAM242D	-0.400960174	6.26E-05	0.000221373	FAM242D
cg10803714_LINC00400	-0.472351525	6.26E-05	0.000221373	LINC00400
cg16964439_SERPINB13	-0.377949826	6.26E-05	0.000221373	SERPINB13
cg26459473_RNU6-310P	-0.355469431	6.26E-05	0.000221377	RNU6-310P
cg17159699_THAP12P6	-0.373927394	6.26E-05	0.000221378	THAP12P6
cg10252580_PKHD1L1	-0.457151434	6.26E-05	0.000221381	PKHD1L1
cg00666820_RPS15P9	-0.35856512	6.26E-05	0.000221383	RPS15P9
cg15120247_KIRREL2	-0.355107726	6.26E-05	0.000221387	KIRREL2
cg00801360_RPSAP47	-0.356797698	6.26E-05	0.000221391	RPSAP47
cg07777115_THSD4	-0.338158272	6.26E-05	0.000221395	THSD4
cg18455405_CD244	-0.338152369	6.26E-05	0.000221398	CD244
cg18661550_RN7SL541P	-0.341305872	6.26E-05	0.0002214	RN7SL541P
cg23024913_MRPS21P5	-0.371783766	6.26E-05	0.000221406	MRPS21P5
cg02992549_RPL31P59	-0.367758672	6.26E-05	0.000221407	RPL31P59
cg27384879_RNU6-370P	-0.437118023	6.26E-05	0.000221407	RNU6-370P
cg08547343_RPL7P29	0.354793268	6.26E-05	0.000221414	RPL7P29
cg13168499_LACRT	-0.35519834	6.26E-05	0.000221415	LACRT
cg03752932_CFAP74	-0.415234292	6.26E-05	0.000221416	CFAP74
cg16512708_RPL5P19	0.362528226	6.26E-05	0.000221416	RPL5P19
cg23398596_MTND1P28	-0.379777403	6.26E-05	0.000221416	MTND1P28
cg23398596_RPL35AP3	-0.379777403	6.26E-05	0.000221416	RPL35AP3
cg23398596_MTCO2P31	-0.379777403	6.26E-05	0.000221416	MTCO2P31
cg23398596_MIR592	-0.379777403	6.26E-05	0.000221416	MIR592
cg23398596_MTATP6P23	-0.379777403	6.26E-05	0.000221416	MTATP6P23
cg23398596_OR51A5P	-0.379777403	6.26E-05	0.000221416	OR51A5P
cg23398596_TCEAL4P1	-0.379777403	6.26E-05	0.000221416	TCEAL4P1
cg23398596_LINC00404	-0.379777403	6.26E-05	0.000221416	LINC00404
cg23398596_RPL32P31	-0.379777403	6.26E-05	0.000221416	RPL32P31
cg23398596_MIR520A	-0.379777403	6.26E-05	0.000221416	MIR520A
cg18720828_STARD5	-0.425002358	6.27E-05	0.000221425	STARD5
cg14085477_TEDDM1	-0.463700515	6.27E-05	0.000221428	TEDDM1
cg05868023_SLC36A3	0.334771266	6.27E-05	0.000221428	SLC36A3
cg17158894_OBP2A	-0.413364679	6.27E-05	0.000221428	OBP2A
cg07212563_OR52X1P	-0.35753282	6.27E-05	0.000221429	OR52X1P
cg17531430_MTUS2-AS1	-0.367008697	6.27E-05	0.000221434	MTUS2-AS1
cg08186671_RN7SKP128	-0.369842027	6.27E-05	0.000221434	RN7SKP128
cg05396439_BPIFB3	-0.347606693	6.27E-05	0.000221434	BPIFB3
cg05269124_HMGB3P5	-0.441752307	6.27E-05	0.000221441	HMGB3P5
cg04665311_CT66	-0.353189591	6.27E-05	0.000221441	CT66
cg07355514_TRBJ2-2P	0.444789739	6.27E-05	0.000221453	TRBJ2-2P
cg25081128_REEP4	-0.355577114	6.27E-05	0.000221455	REEP4
cg06952660_ZNF526	-0.439813813	6.27E-05	0.000221456	ZNF526
cg07021906_NUTM2B	-0.369023392	6.27E-05	0.000221463	NUTM2B
cg25325723_RN7SL309P	-0.357428392	6.27E-05	0.000221465	RN7SL309P
cg08844974_OR8D1	-0.354572993	6.27E-05	0.000221472	OR8D1
cg14664875_EIF4A1P5	-0.415035279	6.27E-05	0.000221477	EIF4A1P5
cg12707723_SLC7A13	-0.35267709	6.27E-05	0.000221477	SLC7A13
cg24299929_RNU6-729P	-0.364084399	6.27E-05	0.000221477	RNU6-729P
cg23666829_SPATA3	-0.47781725	6.27E-05	0.000221478	SPATA3
cg26612252_KCTD16	0.389121535	6.27E-05	0.000221478	KCTD16
cg04748098_EHHADH-AS1	-0.353702356	6.27E-05	0.000221478	EHHADH-AS1
cg04748098_NPVF	-0.353702356	6.27E-05	0.000221478	NPVF
cg04748098_RN7SL50P	-0.353702356	6.27E-05	0.000221478	RN7SL50P
cg13589218_SSC5D	0.356834349	6.27E-05	0.00022148	SSC5D
cg22926960_RN7SL564P	-0.402670401	6.27E-05	0.000221483	RN7SL564P
cg20651218_CLCA1	-0.337808111	6.27E-05	0.000221484	CLCA1
cg00171290_KIF7	-0.351767449	6.27E-05	0.000221496	KIF7
cg23024913_MTND1P21	-0.366322427	6.27E-05	0.000221509	MTND1P21
cg08380311_MXRA8	0.353139427	6.27E-05	0.000221519	MXRA8
cg24118983_KCNQ5	-0.354555981	6.27E-05	0.00022152	KCNQ5
cg18331249_CREB3	-0.362075557	6.27E-05	0.00022152	CREB3
cg26759296_ULBP3	-0.381316166	6.27E-05	0.00022152	ULBP3
cg07326620_TCF7L1	-0.356916681	6.27E-05	0.00022152	TCF7L1
cg06230847_UNC5B	-0.341231276	6.27E-05	0.000221525	UNC5B
cg00909976_SYT14P1	0.340410282	6.27E-05	0.00022153	SYT14P1
cg25588120_KTN1-AS1	-0.346675472	6.27E-05	0.000221536	KTN1-AS1
cg26356782_OR11H6	-0.357764304	6.27E-05	0.00022154	OR11H6
cg06418282_RPL31P59	-0.398415581	6.27E-05	0.000221543	RPL31P59
cg04271445_FAM238B	-0.420684757	6.27E-05	0.000221549	FAM238B
cg18765801_MIR556	-0.351664808	6.27E-05	0.00022155	MIR556
cg11555335_KRTAP13-4	-0.360659022	6.27E-05	0.000221556	KRTAP13-4
cg12020396_IGKV1-9	0.379830567	6.27E-05	0.000221558	IGKV1-9
cg08894280_TREM1	-0.35280723	6.27E-05	0.000221558	TREM1
cg15175351_MTND3P9	-0.353649181	6.27E-05	0.000221558	MTND3P9
cg03954667_LINC00844	0.460319027	6.27E-05	0.000221559	LINC00844
cg25905192_KLHL30	-0.468486716	6.27E-05	0.000221559	KLHL30
cg09524880_HMGB1P18	-0.408006787	6.27E-05	0.000221559	HMGB1P18
cg09524880_PRELID1P7	-0.408006787	6.27E-05	0.000221559	PRELID1P7
cg09524880_PNLIP	-0.408006787	6.27E-05	0.000221559	PNLIP
cg09524880_MIR670HG	-0.408006787	6.27E-05	0.000221559	MIR670HG
cg09524880_GTF2IP2	-0.408006787	6.27E-05	0.000221559	GTF2IP2
cg20952901_LDHD	-0.365918723	6.27E-05	0.000221567	LDHD
cg20918017_SLC23A2	-0.426067401	6.27E-05	0.000221575	SLC23A2
cg21803139_C5orf46	-0.348350954	6.27E-05	0.000221575	C5orf46
cg13229245_TPM1	0.34847539	6.27E-05	0.000221575	TPM1
cg10785929_CDH6	0.364266937	6.27E-05	0.000221578	CDH6
cg16734451_RPL24P7	-0.495675374	6.27E-05	0.000221578	RPL24P7
cg11800379_CDRT15P1	0.402193746	6.27E-05	0.000221582	CDRT15P1
cg06295676_SLX1B	-0.346128849	6.27E-05	0.000221585	SLX1B
cg09994954_C6	-0.361183638	6.27E-05	0.000221596	C6
cg20150659_RNU6-1266P	-0.388376221	6.27E-05	0.0002216	RNU6-1266P
cg15712577_RPS2P36	-0.3374939	6.27E-05	0.0002216	RPS2P36
cg26329715_GPX1	-0.373409755	6.27E-05	0.0002216	GPX1
cg26621805_PHACTR3-AS1	-0.435209246	6.27E-05	0.000221614	PHACTR3-AS1
cg10728716_PCDHB13	-0.358050156	6.27E-05	0.00022162	PCDHB13
cg20918017_PCDH17	-0.395861133	6.27E-05	0.000221632	PCDH17
cg04887104_MIR1233-2	-0.355111421	6.27E-05	0.000221634	MIR1233-2
cg11425656_DDIT4	-0.422822393	6.27E-05	0.000221634	DDIT4
cg09391279_IL6R	-0.36483334	6.27E-05	0.000221634	IL6R
cg07979752_CNTNAP4	0.480031742	6.27E-05	0.000221636	CNTNAP4
cg14596422_OTOG	0.475820534	6.27E-05	0.000221641	OTOG
cg13353337_RN7SL497P	0.360497523	6.27E-05	0.000221652	RN7SL497P
cg05226043_NDUFA5P10	-0.341763715	6.27E-05	0.000221654	NDUFA5P10
cg06502685_KCNQ5-AS1	-0.349615009	6.27E-05	0.000221654	KCNQ5-AS1
cg25050566_TYRL	-0.359729587	6.28E-05	0.000221661	TYRL
cg09693106_TIRAP	-0.399040579	6.28E-05	0.000221668	TIRAP
cg14861778_TSPAN16	-0.440620007	6.28E-05	0.000221668	TSPAN16
cg13848087_PPIAP7	-0.348892899	6.28E-05	0.000221671	PPIAP7
cg02930701_RNU6-588P	-0.377615574	6.28E-05	0.000221674	RNU6-588P
cg22168087_STARD9	0.358286846	6.28E-05	0.000221682	STARD9
cg02695239_NPS	-0.360997801	6.28E-05	0.000221687	NPS
cg24304928_CEP152	-0.370172965	6.28E-05	0.000221688	CEP152
cg03875668_FAM138C	-0.349746393	6.28E-05	0.000221688	FAM138C
cg20219329_ANPEP	0.357868602	6.28E-05	0.00022169	ANPEP
cg08324397_TBC1D13	-0.380635608	6.28E-05	0.00022169	TBC1D13
cg01594767_LGALS12	-0.348994877	6.28E-05	0.00022169	LGALS12
cg11153505_PRR20G	-0.35599047	6.28E-05	0.000221699	PRR20G
cg18007373_RNF208	-0.367163006	6.28E-05	0.0002217	RNF208
cg08976646_SLX1B	-0.35792946	6.28E-05	0.000221704	SLX1B
cg12077294_PNMT	0.516990577	6.28E-05	0.000221707	PNMT
cg24876773_RNU6-1113P	-0.361250932	6.28E-05	0.00022171	RNU6-1113P
cg25928510_DIO3	-0.357372183	6.28E-05	0.00022171	DIO3
cg14046470_RPL7P41	-0.390390966	6.28E-05	0.00022171	RPL7P41
cg11074266_CDH6	0.452722196	6.28E-05	0.00022171	CDH6
cg00199007_KRTCAP2	-0.35707041	6.28E-05	0.000221712	KRTCAP2
cg10145319_LINC00395	-0.394648313	6.28E-05	0.000221712	LINC00395
cg12931756_TRAV9-2	-0.396348983	6.28E-05	0.000221712	TRAV9-2
cg04549802_NIPA2P2	-0.351031074	6.28E-05	0.000221712	NIPA2P2
cg09653933_RNU6-1180P	-0.349441931	6.28E-05	0.000221712	RNU6-1180P
cg24405307_IGF2BP2	0.387138915	6.28E-05	0.000221712	IGF2BP2
cg00587861_IQCJ-SCHIP1-AS1	-0.375818193	6.28E-05	0.000221714	IQCJ-SCHIP1-AS1
cg02302000_RNU6-1027P	-0.36311001	6.28E-05	0.000221723	RNU6-1027P
cg23024913_KRTAP3-2	-0.37655509	6.28E-05	0.000221725	KRTAP3-2
cg15806890_PLA2G5	-0.397419062	6.28E-05	0.000221725	PLA2G5
cg16627759_CLEC9A	-0.359659589	6.28E-05	0.000221725	CLEC9A
cg17830140_ZNF716	-0.359555942	6.28E-05	0.000221727	ZNF716
cg25855415_CX3CL1	0.398487164	6.28E-05	0.000221741	CX3CL1
cg12474980_BATF	-0.386648226	6.28E-05	0.000221749	BATF
cg27536188_PROM2	-0.37800469	6.28E-05	0.000221749	PROM2
cg21960265_RFPL4AL1	0.492882192	6.28E-05	0.000221751	RFPL4AL1
cg22229231_ADIPOR1	-0.394697666	6.28E-05	0.000221751	ADIPOR1
cg14646214_SLC11A1	-0.44907383	6.28E-05	0.000221757	SLC11A1
cg25947301_DEFA3	-0.402326121	6.28E-05	0.000221757	DEFA3
cg00666820_EFS	-0.355909092	6.28E-05	0.000221757	EFS
cg12571007_ZNF490	-0.364251777	6.28E-05	0.000221757	ZNF490
cg05472380_PRSS29P	-0.357239907	6.28E-05	0.000221757	PRSS29P
cg15166362_RN7SL416P	-0.368103526	6.28E-05	0.000221759	RN7SL416P
cg03519157_SUCLA2P2	0.406035297	6.28E-05	0.00022176	SUCLA2P2
cg09855983_OR2J4P	-0.362986204	6.28E-05	0.00022176	OR2J4P
cg16550453_UBE2V1P5	-0.360380772	6.28E-05	0.000221767	UBE2V1P5
cg15759696_RPS17P1	0.522243623	6.28E-05	0.000221768	RPS17P1
cg25855415_BLOC1S3	0.391086552	6.28E-05	0.000221768	BLOC1S3
cg17159699_NEK2	-0.376984697	6.28E-05	0.000221768	NEK2
cg27459981_NUP37	0.39881002	6.28E-05	0.000221768	NUP37
cg14282280_SYT3	-0.351716757	6.28E-05	0.000221768	SYT3
cg12877532_BARD1	-0.35969671	6.28E-05	0.000221768	BARD1
cg07979752_ZBTB12	0.483639453	6.28E-05	0.00022177	ZBTB12
cg02917143_RNU6-1074P	-0.361274166	6.28E-05	0.000221771	RNU6-1074P
cg09802433_OR10AG1	-0.346332885	6.28E-05	0.000221784	OR10AG1
cg13229245_DUTP6	0.346604645	6.28E-05	0.000221785	DUTP6
cg18896458_RNU6-1120P	-0.343456455	6.28E-05	0.000221785	RNU6-1120P
cg22626897_OR4S1	-0.347696515	6.28E-05	0.000221785	OR4S1
cg19787076_YIPF1	-0.362049911	6.28E-05	0.000221793	YIPF1
cg16655291_NUPR1	0.377322007	6.28E-05	0.000221796	NUPR1
cg16191174_TBXT	0.443540269	6.28E-05	0.000221799	TBXT
cg15121877_MIR663B	0.538750792	6.28E-05	0.000221801	MIR663B
cg02849345_REM1	-0.389495848	6.28E-05	0.000221802	REM1
cg20983125_RNU6-227P	-0.346506941	6.28E-05	0.00022181	RNU6-227P
cg10723869_RNU5D-1	-0.360536666	6.28E-05	0.000221813	RNU5D-1
cg23422587_OR5D17P	0.38649929	6.28E-05	0.000221813	OR5D17P
cg23422587_OR4K6P	0.38649929	6.28E-05	0.000221813	OR4K6P
cg08173709_RNF208	-0.365355617	6.28E-05	0.000221815	RNF208
cg20078063_RPS15P9	0.418292601	6.28E-05	0.000221821	RPS15P9
cg05926928_GABRG1	0.343815385	6.28E-05	0.000221821	GABRG1
cg04520897_TRBV6-6	-0.366778498	6.28E-05	0.000221826	TRBV6-6
cg00632358_LAIR2	-0.355553603	6.28E-05	0.000221829	LAIR2
cg07963816_UQCRHP3	-0.357288103	6.28E-05	0.00022183	UQCRHP3
cg03687953_IGKV2D-26	0.335646486	6.28E-05	0.000221836	IGKV2D-26
cg16328106_COX6B1P7	0.373496637	6.28E-05	0.000221836	COX6B1P7
cg16328106_RNU6-827P	0.373496637	6.28E-05	0.000221836	RNU6-827P
cg16328106_MTCO2P8	0.373496637	6.28E-05	0.000221836	MTCO2P8
cg16328106_SNORD115-30	0.373496637	6.28E-05	0.000221836	SNORD115-30
cg16977073_IGHJ3	-0.354076835	6.28E-05	0.000221836	IGHJ3
cg08886823_AKAP1	-0.385638448	6.28E-05	0.000221836	AKAP1
cg15838301_RN7SKP120	-0.349003464	6.28E-05	0.000221843	RN7SKP120
cg22232119_UBL5P3	-0.428813777	6.28E-05	0.000221854	UBL5P3
cg13978534_RPS27P12	0.356354585	6.28E-05	0.000221854	RPS27P12
cg14044167_RXFP2	-0.354840997	6.28E-05	0.000221857	RXFP2
cg22314681_POTEF-AS1	-0.354229793	6.28E-05	0.000221857	POTEF-AS1
cg22314681_MTND2P22	-0.354229793	6.28E-05	0.000221857	MTND2P22
cg22314681_RNA5SP189	-0.354229793	6.28E-05	0.000221857	RNA5SP189
cg22314681_RNU6-253P	-0.354229793	6.28E-05	0.000221857	RNU6-253P
cg22314681_SFTPA3P	-0.354229793	6.28E-05	0.000221857	SFTPA3P
cg22314681_RN7SL586P	-0.354229793	6.28E-05	0.000221857	RN7SL586P
cg11950994_CASKIN2	-0.445939688	6.28E-05	0.000221859	CASKIN2
cg24543551_SERTM1	-0.369274722	6.28E-05	0.000221859	SERTM1
cg04523729_ACTN4P2	-0.359329869	6.28E-05	0.000221865	ACTN4P2
cg22016724_UGT2B10	-0.463785924	6.29E-05	0.00022188	UGT2B10
cg23782583_IGKV1-37	-0.379549223	6.29E-05	0.00022188	IGKV1-37
cg20102246_RN7SL526P	0.359316487	6.29E-05	0.000221882	RN7SL526P
cg10997258_UNC5B	-0.339442168	6.29E-05	0.000221886	UNC5B
cg08509907_RNU6-690P	-0.338769892	6.29E-05	0.000221886	RNU6-690P
cg11161111_FN3K	0.479130994	6.29E-05	0.000221887	FN3K
cg18707575_ANPEP	-0.327945761	6.29E-05	0.000221893	ANPEP
cg27459981_RNU6-876P	0.403928211	6.29E-05	0.000221893	RNU6-876P
cg21133255_FAM240C	-0.355392644	6.29E-05	0.000221894	FAM240C
cg01062838_RNA5SP229	-0.36621622	6.29E-05	0.000221894	RNA5SP229
cg23623880_SP6	0.351792356	6.29E-05	0.0002219	SP6
cg07777115_LGR5	-0.354224748	6.29E-05	0.0002219	LGR5
cg17121694_EEF1A1P14	-0.350154247	6.29E-05	0.000221902	EEF1A1P14
cg00658288_SNORD115-10	-0.431076224	6.29E-05	0.000221902	SNORD115-10
cg27459981_CCDC178	0.399716328	6.29E-05	0.000221903	CCDC178
cg22646760_RPL17P19	0.393745322	6.29E-05	0.000221905	RPL17P19
cg14669863_MTND3P17	0.352136529	6.29E-05	0.000221905	MTND3P17
cg25146597_CFHR4	0.491013396	6.29E-05	0.000221905	CFHR4
cg08044704_LCE1C	-0.453485411	6.29E-05	0.000221905	LCE1C
cg07774612_HOXB5	-0.362332846	6.29E-05	0.000221905	HOXB5
cg14646214_ST3GAL1	-0.455118502	6.29E-05	0.000221905	ST3GAL1
cg24634058_NUTM2B	-0.377125568	6.29E-05	0.000221905	NUTM2B
cg14369518_RPS2P6	-0.361957812	6.29E-05	0.000221906	RPS2P6
cg17158894_ABCC12	-0.410451247	6.29E-05	0.000221906	ABCC12
cg16436181_TGM5	-0.34418553	6.29E-05	0.000221906	TGM5
cg19383909_SNORD115-38	-0.411567881	6.29E-05	0.000221906	SNORD115-38
cg09996633_SPATA32	-0.386967315	6.29E-05	0.000221906	SPATA32
cg12149851_RNU6-809P	-0.376599171	6.29E-05	0.000221911	RNU6-809P
cg19271242_ACP5	-0.401802163	6.29E-05	0.000221911	ACP5
cg01466133_SKI	-0.376059077	6.29E-05	0.000221911	SKI
cg23203812_S100A7P1	-0.364188253	6.29E-05	0.000221911	S100A7P1
cg23203812_MTND5P6	-0.364188253	6.29E-05	0.000221911	MTND5P6
cg23203812_LINC00529	-0.364188253	6.29E-05	0.000221911	LINC00529
cg23203812_OR4P1P	-0.364188253	6.29E-05	0.000221911	OR4P1P
cg23203812_MIR381	-0.364188253	6.29E-05	0.000221911	MIR381
cg23203812_RNU4-13P	-0.364188253	6.29E-05	0.000221911	RNU4-13P
cg23203812_RPL36P1	-0.364188253	6.29E-05	0.000221911	RPL36P1
cg23203812_IGLV3-22	-0.364188253	6.29E-05	0.000221911	IGLV3-22
cg07950307_ACSS2	0.347165302	6.29E-05	0.000221913	ACSS2
cg24859343_PRR27	-0.412513888	6.29E-05	0.000221913	PRR27
cg08894280_LCE1F	-0.367870821	6.29E-05	0.000221914	LCE1F
cg15838301_SNORA23	-0.348104816	6.29E-05	0.000221915	SNORA23
cg17454173_RPL21P75	-0.406682922	6.29E-05	0.000221915	RPL21P75
cg17553854_RGCC	0.446970635	6.29E-05	0.000221916	RGCC
cg00666820_NBEAL2	-0.369470905	6.29E-05	0.000221919	NBEAL2
cg09165170_BPIFA3	-0.396480539	6.29E-05	0.000221921	BPIFA3
cg12594546_CREB5	-0.39896018	6.29E-05	0.000221927	CREB5
cg21078196_MIR449A	-0.363352713	6.29E-05	0.000221936	MIR449A
cg15793877_WBP1P1	0.531377684	6.29E-05	0.00022194	WBP1P1
cg25699417_RNU6-613P	-0.388227645	6.29E-05	0.000221941	RNU6-613P
cg09830308_INTS14	0.359246964	6.29E-05	0.000221942	INTS14
cg25713657_SNRPEP8	-0.413092888	6.29E-05	0.000221946	SNRPEP8
cg26586804_RNU6-392P	-0.388684443	6.29E-05	0.000221946	RNU6-392P
cg02794358_FAM86KP	0.409422875	6.29E-05	0.000221951	FAM86KP
cg17329886_CD200R1L-AS1	-0.387256265	6.29E-05	0.000221951	CD200R1L-AS1
cg26081710_DSCAM-AS1	-0.391879416	6.29E-05	0.000221953	DSCAM-AS1
cg02196189_SULT1D1P	-0.368762817	6.29E-05	0.000221966	SULT1D1P
cg24281267_NUAK2	0.366603728	6.29E-05	0.000221966	NUAK2
cg15411736_OR52X1P	-0.352780829	6.29E-05	0.000221971	OR52X1P
cg14030993_SIGLEC16	0.37163711	6.29E-05	0.000221976	SIGLEC16
cg25531986_ARPP19P2	-0.346810998	6.29E-05	0.000221976	ARPP19P2
cg15044121_LINC00454	-0.345652278	6.29E-05	0.000221976	LINC00454
cg06777189_IGKV1-37	-0.35010338	6.29E-05	0.000221976	IGKV1-37
cg20968717_KIR3DX1	-0.407548982	6.29E-05	0.000221977	KIR3DX1
cg24304928_CBX5P1	-0.364162189	6.29E-05	0.000221981	CBX5P1
cg18857892_PCARE	0.344912254	6.29E-05	0.000221983	PCARE
cg16899501_C19orf73	-0.38849908	6.29E-05	0.000221983	C19orf73
cg02820445_ROCR	-0.441656356	6.29E-05	0.000221983	ROCR
cg07509352_MTCO1P23	-0.377879429	6.29E-05	0.000221994	MTCO1P23
cg12067981_LINC00671	-0.370045118	6.29E-05	0.000221994	LINC00671
cg13565400_RHBDF1	0.371077989	6.29E-05	0.000222005	RHBDF1
cg13795336_PGGT1BP2	-0.366062507	6.29E-05	0.000222016	PGGT1BP2
cg06621919_MTCO1P54	-0.361557984	6.29E-05	0.000222028	MTCO1P54
cg16853842_SPATA3	0.373599963	6.29E-05	0.000222029	SPATA3
cg12390516_KRT223P	0.355848499	6.29E-05	0.000222031	KRT223P
cg21018156_GGCTP3	-0.423160797	6.29E-05	0.000222031	GGCTP3
cg17792994_ATP1B3	-0.406164888	6.29E-05	0.000222031	ATP1B3
cg27594583_VIL1	0.423870867	6.29E-05	0.000222034	VIL1
cg10723869_NPHP1	-0.370462683	6.29E-05	0.000222035	NPHP1
cg21781761_NR4A3	-0.385687621	6.29E-05	0.000222035	NR4A3
cg20657843_ERC2	-0.371361651	6.29E-05	0.000222048	ERC2
cg15353666_CAMKK1	-0.397911123	6.29E-05	0.000222049	CAMKK1
cg02444715_RNU6ATAC33P	-0.357954251	6.29E-05	0.000222057	RNU6ATAC33P
cg05174890_CYP4F30P	0.404917743	6.29E-05	0.000222064	CYP4F30P
cg15658784_KCNH7-AS1	0.346624436	6.29E-05	0.000222073	KCNH7-AS1
cg14669863_MAPRE1P3	0.347177717	6.29E-05	0.000222073	MAPRE1P3
cg09223073_MIR218-2	0.4201616	6.29E-05	0.000222081	MIR218-2
cg27399957_CCDC134	-0.356942213	6.29E-05	0.000222082	CCDC134
cg25855415_CNOT3	0.405021588	6.29E-05	0.000222087	CNOT3
cg23203812_SCTR-AS1	-0.369790832	6.29E-05	0.000222091	SCTR-AS1
cg03623045_RN7SKP263	-0.37569864	6.30E-05	0.000222093	RN7SKP263
cg26961332_MYOCD	-0.36771361	6.30E-05	0.000222099	MYOCD
cg07243941_LINC01851	0.347110652	6.30E-05	0.000222099	LINC01851
cg12282100_SKIDA1	0.329091453	6.30E-05	0.000222107	SKIDA1
cg10746224_ICOS	-0.354003302	6.30E-05	0.00022211	ICOS
cg07346595_RNU6-953P	-0.400596409	6.30E-05	0.00022211	RNU6-953P
cg24304928_PAXBP1-AS1	-0.367004672	6.30E-05	0.000222112	PAXBP1-AS1
cg13229245_CAPN7	0.346078045	6.30E-05	0.000222114	CAPN7
cg08576479_SLC2A2	-0.408533829	6.30E-05	0.00022212	SLC2A2
cg11555335_SLC30A10	-0.362513972	6.30E-05	0.000222121	SLC30A10
cg24605553_PNOC	0.410358824	6.30E-05	0.000222121	PNOC
cg21477985_AKAP8P1	0.342635279	6.30E-05	0.000222121	AKAP8P1
cg05470963_TRIM51	-0.352932144	6.30E-05	0.000222128	TRIM51
cg07140455_OR52X1P	-0.442122442	6.30E-05	0.000222131	OR52X1P
cg00892312_S100A15A	0.392950954	6.30E-05	0.000222132	S100A15A
cg16237262_CNN2P3	-0.393925975	6.30E-05	0.000222132	CNN2P3
cg25529321_RPL24P7	-0.486764936	6.30E-05	0.00022214	RPL24P7
cg00069540_CCDC92	-0.417120411	6.30E-05	0.00022214	CCDC92
cg25292374_MTND5P23	-0.361232624	6.30E-05	0.000222145	MTND5P23
cg01764107_GJD4	-0.36118192	6.30E-05	0.000222147	GJD4
cg10797095_NCOR2	-0.36157144	6.30E-05	0.000222155	NCOR2
cg25861660_RPL17P19	-0.405538784	6.30E-05	0.000222155	RPL17P19
cg08583127_RPS27P20	-0.341061866	6.30E-05	0.000222157	RPS27P20
cg17911428_ETNPPL	-0.377827112	6.30E-05	0.000222157	ETNPPL
cg23291158_TMEM139	-0.334860847	6.30E-05	0.000222157	TMEM139
cg19408449_ANAPC10P1	-0.367381967	6.30E-05	0.000222161	ANAPC10P1
cg12710220_CCL25	-0.353488446	6.30E-05	0.000222161	CCL25
cg22843488_NLRP11	-0.362753003	6.30E-05	0.00022217	NLRP11
cg15109916_NPHP4	-0.438299658	6.30E-05	0.000222171	NPHP4
cg05338066_PTPRQ	0.346292528	6.30E-05	0.000222173	PTPRQ
cg22795583_SSBP3P2	-0.398307458	6.30E-05	0.000222173	SSBP3P2
cg19007019_ZNF734P	-0.475275469	6.30E-05	0.000222173	ZNF734P
cg19074709_GSDMC	-0.369834788	6.30E-05	0.000222188	GSDMC
cg05186161_FAM20B	0.409894058	6.30E-05	0.000222188	FAM20B
cg18692382_S100A5	0.335086304	6.30E-05	0.000222188	S100A5
cg25421560_RNU6-1031P	-0.450224831	6.30E-05	0.000222188	RNU6-1031P
cg25033405_DIRAS1	-0.360596302	6.30E-05	0.000222188	DIRAS1
cg02282594_ANO1	0.38639811	6.30E-05	0.000222188	ANO1
cg23383887_RNU6-608P	-0.370311773	6.30E-05	0.000222207	RNU6-608P
cg00625610_CD300E	-0.366826143	6.30E-05	0.000222213	CD300E
cg04728840_GAS8-AS1	-0.42969743	6.30E-05	0.000222213	GAS8-AS1
cg22535327_CAV3	-0.412692632	6.30E-05	0.000222213	CAV3
cg15756601_USP17L30	-0.349751959	6.30E-05	0.000222214	USP17L30
cg19767548_RN7SKP39	-0.374487843	6.30E-05	0.000222215	RN7SKP39
cg02271560_DMBT1	0.352100354	6.30E-05	0.000222228	DMBT1
cg14483161_RNU6-785P	-0.349718775	6.30E-05	0.000222228	RNU6-785P
cg14723307_RPS11P1	-0.339558346	6.30E-05	0.000222242	RPS11P1
cg22017733_TBPL2	0.487247503	6.30E-05	0.000222243	TBPL2
cg01975548_C11orf40	0.439085755	6.30E-05	0.000222243	C11orf40
cg14492241_MIR16-1	-0.378260938	6.30E-05	0.000222244	MIR16-1
cg24439232_FBLN2	-0.409677331	6.30E-05	0.000222244	FBLN2
cg05133155_VENTXP4	-0.360903011	6.30E-05	0.000222246	VENTXP4
cg00598860_RN7SL22P	-0.360667794	6.30E-05	0.000222251	RN7SL22P
cg09799441_RPS17P5	-0.347275511	6.30E-05	0.000222264	RPS17P5
cg22389545_RN7SKP123	0.38462109	6.30E-05	0.000222265	RN7SKP123
cg26338867_CERS6-AS1	-0.505542673	6.30E-05	0.00022227	CERS6-AS1
cg24360513_EMX2OS	0.364136027	6.30E-05	0.00022227	EMX2OS
cg23778363_SPARC	0.437048572	6.30E-05	0.000222281	SPARC
cg06620353_ESPL1	-0.342441331	6.30E-05	0.000222281	ESPL1
cg14063347_FAM240C	-0.350859303	6.30E-05	0.000222283	FAM240C
cg14339668_GABBR2	-0.346272823	6.30E-05	0.000222285	GABBR2
cg16055817_RNU6-880P	-0.35968377	6.30E-05	0.000222288	RNU6-880P
cg15440402_POLN	-0.453269796	6.30E-05	0.000222299	POLN
cg14492241_TMEM212-IT1	-0.396627049	6.30E-05	0.000222299	TMEM212-IT1
cg11868136_SNORD115-10	-0.379105373	6.30E-05	0.000222301	SNORD115-10
cg10991855_SLC25A37	-0.344097928	6.30E-05	0.000222305	SLC25A37
cg04198854_CLCA2	-0.349817919	6.30E-05	0.000222307	CLCA2
cg14235348_RIPPLY2	-0.448444242	6.30E-05	0.000222307	RIPPLY2
cg15125392_OR13G1	-0.346281348	6.30E-05	0.000222307	OR13G1
cg13446689_IFNA4	0.446695628	6.30E-05	0.000222307	IFNA4
cg21392220_RN7SKP224	-0.396067981	6.30E-05	0.000222307	RN7SKP224
cg24907862_LINC01149	0.34629958	6.30E-05	0.000222309	LINC01149
cg01093202_ITPRIP	-0.435779462	6.30E-05	0.000222309	ITPRIP
cg12269905_UNC93A	-0.347800037	6.30E-05	0.000222313	UNC93A
cg14368276_KRTAP5-8	-0.356864525	6.30E-05	0.000222313	KRTAP5-8
cg15109916_ARHGAP39	-0.434857934	6.30E-05	0.000222313	ARHGAP39
cg12603344_NUTM2B	-0.362790795	6.30E-05	0.000222317	NUTM2B
cg22814961_LYPD9P	0.372283982	6.30E-05	0.00022232	LYPD9P
cg06502685_TRIM49D1	-0.347502445	6.30E-05	0.00022232	TRIM49D1
cg05269124_BTBD16	-0.441478829	6.30E-05	0.00022232	BTBD16
cg27459981_GUF1	0.399512052	6.31E-05	0.000222326	GUF1
cg10548700_LINC02195	0.344564787	6.31E-05	0.000222332	LINC02195
cg02234216_GPC1	-0.408393699	6.31E-05	0.000222337	GPC1
cg22007578_GLRA3	0.342502534	6.31E-05	0.000222339	GLRA3
cg22656247_RPL23AP37	-0.4089947	6.31E-05	0.000222355	RPL23AP37
cg14549869_KLF17	-0.373534661	6.31E-05	0.000222361	KLF17
cg11988679_AHDC1	-0.358526348	6.31E-05	0.000222361	AHDC1
cg01916664_FAM138A	0.441851328	6.31E-05	0.000222362	FAM138A
cg20009356_CABP5	-0.362797352	6.31E-05	0.000222364	CABP5
cg21133255_ANO8	-0.358412893	6.31E-05	0.000222364	ANO8
cg14596422_RN7SL569P	0.472934158	6.31E-05	0.000222364	RN7SL569P
cg02990361_IRS1	0.398281174	6.31E-05	0.000222365	IRS1
cg15042047_CD37	-0.406873113	6.31E-05	0.000222366	CD37
cg14815743_ADIRF	-0.379671913	6.31E-05	0.000222369	ADIRF
cg15658784_RCC2P7	0.355535895	6.31E-05	0.000222372	RCC2P7
cg12513911_LINC01815	0.367266544	6.31E-05	0.000222376	LINC01815
cg24665807_VN1R35P	-0.367132299	6.31E-05	0.000222382	VN1R35P
cg05166317_KLK15	-0.387801104	6.31E-05	0.000222392	KLK15
cg13605646_ERAP1	0.413727038	6.31E-05	0.000222399	ERAP1
cg14790638_MTND4LP16	-0.353428169	6.31E-05	0.0002224	MTND4LP16
cg17839232_RIMBP2	-0.345027765	6.31E-05	0.000222403	RIMBP2
cg05186161_PDE4D	0.41349622	6.31E-05	0.000222406	PDE4D
cg14683563_TRBJ2-7	-0.35403788	6.31E-05	0.000222423	TRBJ2-7
cg14408831_IGHD5-12	-0.363211238	6.31E-05	0.000222425	IGHD5-12
cg11478335_WDR4P2	-0.433808408	6.31E-05	0.000222427	WDR4P2
cg05735659_SLC9B1P4	0.343922621	6.31E-05	0.00022243	SLC9B1P4
cg02908282_RN7SKP153	-0.375939323	6.31E-05	0.00022243	RN7SKP153
cg07236781_CYP4F3	0.376111018	6.31E-05	0.00022243	CYP4F3
cg20683445_RPS2P15	-0.364878612	6.31E-05	0.00022243	RPS2P15
cg25928510_LINC01774	-0.348347835	6.31E-05	0.00022243	LINC01774
cg15830792_SNORD35B	0.403452322	6.31E-05	0.00022243	SNORD35B
cg00471652_RN7SKP229	-0.424196644	6.31E-05	0.00022243	RN7SKP229
cg00471652_RNU6-776P	-0.424196644	6.31E-05	0.00022243	RNU6-776P
cg00471652_RNA5SP204	-0.424196644	6.31E-05	0.00022243	RNA5SP204
cg00471652_MIR302E	-0.424196644	6.31E-05	0.00022243	MIR302E
cg00471652_DEFB127	-0.424196644	6.31E-05	0.00022243	DEFB127
cg04738355_FLT1	-0.373244753	6.31E-05	0.00022243	FLT1
cg05821771_RALYL	-0.352512421	6.31E-05	0.000222435	RALYL
cg10039163_ABCA6	-0.341537796	6.31E-05	0.000222436	ABCA6
cg15353666_KLHL21	-0.418845594	6.31E-05	0.000222436	KLHL21
cg26459473_IBSP	-0.350508835	6.31E-05	0.000222436	IBSP
cg27543695_MOXD1	-0.357256411	6.31E-05	0.000222437	MOXD1
cg15541606_RNU6-103P	0.393707068	6.31E-05	0.000222446	RNU6-103P
cg10738933_RN7SKP28	0.368902437	6.31E-05	0.00022245	RN7SKP28
cg10738933_RNA5SP428	0.368902437	6.31E-05	0.00022245	RNA5SP428
cg10738933_RNU6-1326P	0.368902437	6.31E-05	0.00022245	RNU6-1326P
cg05174890_LINC02667	0.405008698	6.31E-05	0.00022245	LINC02667
cg07777115_FKBP10	-0.348040812	6.31E-05	0.000222451	FKBP10
cg15735438_OR4C11	-0.350833215	6.31E-05	0.000222451	OR4C11
cg24170716_LIN28B	-0.35390538	6.31E-05	0.000222457	LIN28B
cg02476436_KRT17P6	-0.34115445	6.31E-05	0.000222457	KRT17P6
cg05186161_ATP13A3	0.415683499	6.31E-05	0.000222461	ATP13A3
cg13956907_MIR2053	-0.403871124	6.31E-05	0.000222467	MIR2053
cg23350106_OR8D4	0.348714508	6.31E-05	0.000222469	OR8D4
cg03620587_RAB1AP2	-0.407111176	6.31E-05	0.000222469	RAB1AP2
cg25064854_OCM2	-0.362211043	6.31E-05	0.000222471	OCM2
cg05669210_TRDN-AS1	0.345516346	6.31E-05	0.000222471	TRDN-AS1
cg10975985_LINC00347	-0.459158639	6.31E-05	0.000222471	LINC00347
cg11674404_CHMP4B	-0.34447775	6.31E-05	0.000222477	CHMP4B
cg02493602_MYF6	0.390522759	6.31E-05	0.000222484	MYF6
cg26318251_RNASE8	-0.39649005	6.31E-05	0.000222486	RNASE8
cg20803916_LDHC	-0.359849158	6.31E-05	0.000222489	LDHC
cg17839232_OR9M1P	-0.352455804	6.31E-05	0.000222489	OR9M1P
cg23949265_APOC3	-0.417338119	6.31E-05	0.000222489	APOC3
cg03788509_RNU6-1152P	-0.362857788	6.31E-05	0.000222492	RNU6-1152P
cg03353560_OR4Q3	-0.357171745	6.31E-05	0.000222492	OR4Q3
cg00569101_RPL13AP	-0.35949652	6.31E-05	0.000222492	RPL13AP
cg03575641_GLIS1	-0.472549472	6.31E-05	0.000222492	GLIS1
cg07424927_COX6B1P7	0.349029157	6.31E-05	0.000222492	COX6B1P7
cg07424927_RNU6-827P	0.349029157	6.31E-05	0.000222492	RNU6-827P
cg07424927_MTCO2P8	0.349029157	6.31E-05	0.000222492	MTCO2P8
cg07424927_SNORD115-30	0.349029157	6.31E-05	0.000222492	SNORD115-30
cg07424927_KRTAP4-7	0.349029157	6.31E-05	0.000222492	KRTAP4-7
cg25613667_OR5AK3P	0.340205091	6.31E-05	0.000222492	OR5AK3P
cg19408572_HSD3BP2	0.366638512	6.31E-05	0.000222492	HSD3BP2
cg01722343_CHEK1	0.365086644	6.31E-05	0.000222492	CHEK1
cg24366036_PRAMEF12	-0.368401818	6.31E-05	0.000222494	PRAMEF12
cg05186161_ATP10D	0.408318885	6.31E-05	0.000222501	ATP10D
cg14170504_LINC00382	0.345306268	6.31E-05	0.000222505	LINC00382
cg10493879_MIR582	-0.370341278	6.31E-05	0.000222518	MIR582
cg24949324_DNMT3L	-0.384725173	6.31E-05	0.000222525	DNMT3L
cg16740640_TPSB2	-0.347991252	6.31E-05	0.000222526	TPSB2
cg04498418_TNKS1BP1	-0.528212752	6.31E-05	0.000222526	TNKS1BP1
cg11555335_RPL21P92	-0.364923968	6.31E-05	0.000222526	RPL21P92
cg09397997_BCRP7	-0.370845483	6.31E-05	0.000222526	BCRP7
cg26834504_NLRP5	-0.46970041	6.31E-05	0.000222526	NLRP5
cg08006275_RNU6ATAC2P	0.353744125	6.31E-05	0.000222526	RNU6ATAC2P
cg13468092_RNA5SP252	-0.378687948	6.31E-05	0.000222529	RNA5SP252
cg13992929_OR2A41P	-0.41230591	6.31E-05	0.000222529	OR2A41P
cg11465192_KLK3	-0.371912353	6.31E-05	0.000222529	KLK3
cg05971678_NUTM2B	-0.341892816	6.31E-05	0.000222529	NUTM2B
cg15272005_LINC02138	-0.389153529	6.31E-05	0.000222529	LINC02138
cg10725441_RPL12P26	-0.350711934	6.31E-05	0.000222529	RPL12P26
cg10723869_PRSS23	-0.354380902	6.31E-05	0.000222529	PRSS23
cg16582255_RNU1-18P	-0.412065998	6.31E-05	0.000222529	RNU1-18P
cg07449080_RPL35AP8	-0.397053779	6.31E-05	0.000222529	RPL35AP8
cg26329715_EFCAB15P	-0.359956137	6.32E-05	0.000222535	EFCAB15P
cg25855415_AP1G2	0.398645984	6.32E-05	0.000222537	AP1G2
cg23608297_MIR1289-2	-0.411630945	6.32E-05	0.00022254	MIR1289-2
cg17329886_RNU6-834P	-0.407283223	6.32E-05	0.00022254	RNU6-834P
cg11935592_MIR130A	-0.345081585	6.32E-05	0.00022254	MIR130A
cg12594546_ADAMTSL4-AS2	-0.414049792	6.32E-05	0.000222553	ADAMTSL4-AS2
cg09294055_SKA2P1	0.344612931	6.32E-05	0.000222573	SKA2P1
cg22087659_LINC01867	0.354789381	6.32E-05	0.000222574	LINC01867
cg25273340_BRWD1P1	-0.427795738	6.32E-05	0.000222574	BRWD1P1
cg25273340_ATP5POP1	-0.427795738	6.32E-05	0.000222574	ATP5POP1
cg25273340_ZNF479	-0.427795738	6.32E-05	0.000222574	ZNF479
cg25273340_EI24P4	-0.427795738	6.32E-05	0.000222574	EI24P4
cg25273340_RPL32P21	-0.427795738	6.32E-05	0.000222574	RPL32P21
cg25273340_RNA5SP329	-0.427795738	6.32E-05	0.000222574	RNA5SP329
cg15074728_P3H2	-0.348631825	6.32E-05	0.000222574	P3H2
cg12571007_NEK1	-0.3643186	6.32E-05	0.000222581	NEK1
cg04337937_H3P27	-0.395699371	6.32E-05	0.000222582	H3P27
cg03958058_OR52D1	-0.356476919	6.32E-05	0.000222582	OR52D1
cg26681770_NUTM2B	-0.352898286	6.32E-05	0.000222583	NUTM2B
cg17210126_RNF208	-0.3640623	6.32E-05	0.000222583	RNF208
cg07825114_MIR1180	0.393000742	6.32E-05	0.000222583	MIR1180
cg20373393_LAPTM4BP1	-0.441926107	6.32E-05	0.000222585	LAPTM4BP1
cg11704602_HMGB3P8	-0.397206547	6.32E-05	0.000222588	HMGB3P8
cg05226043_OR2T10	-0.342345739	6.32E-05	0.000222588	OR2T10
cg17285931_RNF208	-0.354935989	6.32E-05	0.000222598	RNF208
cg18313144_HIGD1AP12	-0.416325567	6.32E-05	0.000222602	HIGD1AP12
cg05956076_DIAPH3-AS1	-0.345414981	6.32E-05	0.000222612	DIAPH3-AS1
cg15776929_YBX1P7	-0.354111029	6.32E-05	0.000222612	YBX1P7
cg15658784_HNRNPA1P33	0.348440469	6.32E-05	0.000222612	HNRNPA1P33
cg04767732_MIR655	-0.367221106	6.32E-05	0.000222624	MIR655
cg10548700_ARID4B	0.350071514	6.32E-05	0.000222624	ARID4B
cg15465092_NPAP1	0.355628416	6.32E-05	0.000222624	NPAP1
cg17309090_PRAMEF20	-0.42561867	6.32E-05	0.00022263	PRAMEF20
cg17309090_LINC01653	-0.42561867	6.32E-05	0.00022263	LINC01653
cg11950994_FOXN1	-0.397920582	6.32E-05	0.000222633	FOXN1
cg13909661_CCL27	-0.398786846	6.32E-05	0.00022264	CCL27
cg25081128_ANPEP	-0.333910094	6.32E-05	0.00022264	ANPEP
cg10298896_SLC6A9	-0.430458233	6.32E-05	0.000222644	SLC6A9
cg19952435_KLF15	-0.425233016	6.32E-05	0.000222648	KLF15
cg20695805_RP1L1	0.340471895	6.32E-05	0.000222661	RP1L1
cg24605553_RNF157	0.413015356	6.32E-05	0.000222661	RNF157
cg13848087_FLT1	-0.345881099	6.32E-05	0.000222661	FLT1
cg04198854_DSC3	-0.337629334	6.32E-05	0.000222673	DSC3
cg05207347_MUPP	-0.348815695	6.32E-05	0.000222679	MUPP
cg01594767_HOXB-AS3	-0.366668628	6.32E-05	0.000222687	HOXB-AS3
cg01140770_LINC01506	-0.410103882	6.32E-05	0.000222697	LINC01506
cg09623286_REM1	0.342310449	6.32E-05	0.000222697	REM1
cg04343263_INKA2	-0.371131246	6.32E-05	0.000222697	INKA2
cg18490567_KRT18P38	-0.402585135	6.32E-05	0.000222697	KRT18P38
cg04072177_LINC00395	-0.363128933	6.32E-05	0.000222698	LINC00395
cg12426214_RGS1	-0.381915291	6.32E-05	0.00022272	RGS1
cg12156661_ICAM5	-0.382731334	6.32E-05	0.00022272	ICAM5
cg02695239_RNU1-8P	-0.366929751	6.32E-05	0.00022272	RNU1-8P
cg10973146_RPS3AP21	0.414812369	6.32E-05	0.00022272	RPS3AP21
cg25971649_CRYAA	-0.349051749	6.32E-05	0.00022272	CRYAA
cg17364850_GAP43	-0.404367492	6.32E-05	0.00022272	GAP43
cg25699417_LINC01823	-0.389504752	6.32E-05	0.000222724	LINC01823
cg00811340_HSPA8P18	-0.360495226	6.32E-05	0.000222727	HSPA8P18
cg00066022_RPS3AP47	-0.37433786	6.32E-05	0.000222727	RPS3AP47
cg04515996_NFE4	0.341799218	6.32E-05	0.000222737	NFE4
cg05440642_GRAMD4P2	0.443632896	6.32E-05	0.000222742	GRAMD4P2
cg04726019_IGF2BP1	-0.33827137	6.32E-05	0.000222748	IGF2BP1
cg25292316_LCE1D	-0.456571172	6.32E-05	0.000222748	LCE1D
cg03958058_LINC02397	-0.346349065	6.32E-05	0.000222755	LINC02397
cg16550656_ANPEP	-0.340599718	6.32E-05	0.000222755	ANPEP
cg17411935_HNRNPA3P1	-0.367572293	6.32E-05	0.000222758	HNRNPA3P1
cg01710886_ZIC5	0.523981617	6.32E-05	0.000222758	ZIC5
cg06136472_TMEM100	-0.381942079	6.32E-05	0.000222758	TMEM100
cg03397234_RNU7-173P	0.381824806	6.32E-05	0.000222763	RNU7-173P
cg13337086_RNA5SP432	-0.368793521	6.32E-05	0.000222763	RNA5SP432
cg14597213_FGFR3P6	-0.428299395	6.32E-05	0.000222775	FGFR3P6
cg09809224_LINC01788	-0.374063254	6.33E-05	0.000222783	LINC01788
cg05154833_DNAJC9-AS1	-0.339391932	6.33E-05	0.000222785	DNAJC9-AS1
cg11868136_RNF150	-0.381563203	6.33E-05	0.000222787	RNF150
cg16476991_RNU6-940P	0.416687341	6.33E-05	0.000222787	RNU6-940P
cg13160884_GRB14	-0.500497361	6.33E-05	0.000222787	GRB14
cg08923338_LRP1	0.427681386	6.33E-05	0.000222787	LRP1
cg04515996_IRX1P1	0.356742581	6.33E-05	0.000222787	IRX1P1
cg17338411_CASP3P1	-0.364261557	6.33E-05	0.000222787	CASP3P1
cg17338411_FGF4	-0.364261557	6.33E-05	0.000222787	FGF4
cg17338411_RPL29P25	-0.364261557	6.33E-05	0.000222787	RPL29P25
cg17338411_RNY1P1	-0.364261557	6.33E-05	0.000222787	RNY1P1
cg22698218_TBC1D28	-0.378472093	6.33E-05	0.000222788	TBC1D28
cg26612252_NLRP14	0.390913131	6.33E-05	0.00022279	NLRP14
cg10542197_NPSR1	-0.331496999	6.33E-05	0.000222793	NPSR1
cg05601623_LINC01683	0.35032135	6.33E-05	0.000222796	LINC01683
cg08471588_TBC1D3P7	-0.433017143	6.33E-05	0.000222807	TBC1D3P7
cg26419656_SNORD41	0.34461037	6.33E-05	0.000222807	SNORD41
cg21699330_QRSL1P1	-0.465561969	6.33E-05	0.000222807	QRSL1P1
cg19982758_SDC4P	-0.404524309	6.33E-05	0.00022282	SDC4P
cg07914385_LCE5A	-0.357128976	6.33E-05	0.000222822	LCE5A
cg18889973_LINC00857	-0.398133514	6.33E-05	0.000222835	LINC00857
cg19264743_LINC01806	-0.365657401	6.33E-05	0.000222835	LINC01806
cg08073629_THEMIS2	-0.390389437	6.33E-05	0.000222836	THEMIS2
cg13229245_ADTRP	0.336079592	6.33E-05	0.000222846	ADTRP
cg09107912_KLF15	-0.393817588	6.33E-05	0.000222846	KLF15
cg05201777_QSOX2	-0.353161357	6.33E-05	0.000222858	QSOX2
cg04337937_SPI1	-0.388687991	6.33E-05	0.000222858	SPI1
cg26344608_KCNF1	-0.350309336	6.33E-05	0.000222883	KCNF1
cg08455267_UNC5B	0.412990107	6.33E-05	0.000222888	UNC5B
cg27619481_RPL21P131	-0.362228018	6.33E-05	0.000222894	RPL21P131
cg14611230_IRS2	-0.434888225	6.33E-05	0.0002229	IRS2
cg12914151_SNORD111B	-0.399567141	6.33E-05	0.0002229	SNORD111B
cg15977002_GPRIN1	-0.38714836	6.33E-05	0.000222907	GPRIN1
cg16810969_SYT3	-0.384083497	6.33E-05	0.000222908	SYT3
cg13229245_OVCH2	0.342594596	6.33E-05	0.00022291	OVCH2
cg09397592_KLK2	-0.452726322	6.33E-05	0.000222919	KLK2
cg00879723_PPAN-P2RY11	-0.369460828	6.33E-05	0.000222922	PPAN-P2RY11
cg01660000_ASCL3	-0.36165259	6.33E-05	0.000222922	ASCL3
cg12186981_LINC01034	-0.353556284	6.33E-05	0.000222922	LINC01034
cg11156873_RAPGEFL1	-0.334763306	6.33E-05	0.000222924	RAPGEFL1
cg05292018_GAPDHP73	-0.363958798	6.33E-05	0.000222925	GAPDHP73
cg17714861_ESM1	-0.35882497	6.33E-05	0.000222925	ESM1
cg09884146_UPF3AP1	0.437486234	6.33E-05	0.000222925	UPF3AP1
cg06387496_RNY4P27	-0.34339655	6.33E-05	0.000222934	RNY4P27
cg20638896_MIR1285-2	-0.381460156	6.33E-05	0.000222937	MIR1285-2
cg25318301_GRIA4	0.381244672	6.33E-05	0.00022294	GRIA4
cg02705619_MTUS2-AS1	-0.558209619	6.33E-05	0.000222944	MTUS2-AS1
cg18339359_AMER3	-0.353915785	6.33E-05	0.000222944	AMER3
cg11911060_RNU4-50P	-0.397468352	6.33E-05	0.000222951	RNU4-50P
cg11374826_LINC01784	-0.463262183	6.33E-05	0.000222951	LINC01784
cg11374826_PRAMEF11	-0.463262183	6.33E-05	0.000222951	PRAMEF11
cg11374826_DPY19L4P2	-0.463262183	6.33E-05	0.000222951	DPY19L4P2
cg16975684_RNU6-1286P	-0.37603018	6.33E-05	0.000222954	RNU6-1286P
cg11156873_ZFYVE9P2	-0.353195748	6.33E-05	0.000222954	ZFYVE9P2
cg04464523_LINC00362	-0.378753456	6.33E-05	0.000222968	LINC00362
cg13818127_MIR579	-0.351667609	6.33E-05	0.00022297	MIR579
cg02760915_SNORD114-14	-0.384309569	6.33E-05	0.00022297	SNORD114-14
cg09483607_RORB	-0.358659866	6.33E-05	0.00022297	RORB
cg20176706_SNORD18A	0.371295495	6.33E-05	0.000222975	SNORD18A
cg15576245_RNU6ATAC30P	-0.38425736	6.33E-05	0.000222983	RNU6ATAC30P
cg02807201_SNORD105	0.330006598	6.33E-05	0.000222989	SNORD105
cg04256864_OR7E46P	0.446333156	6.33E-05	0.000222989	OR7E46P
cg10625365_IGKV1D-33	0.390169404	6.33E-05	0.000222991	IGKV1D-33
cg12707723_NUPR1	-0.349112156	6.33E-05	0.000222993	NUPR1
cg14724699_CSMD2-AS1	0.466565814	6.33E-05	0.000222993	CSMD2-AS1
cg21288684_RNU1-8P	-0.358508655	6.33E-05	0.000222993	RNU1-8P
cg22549984_ZNF804B	-0.347947496	6.33E-05	0.000222993	ZNF804B
cg11619434_FLT3LG	-0.36364786	6.33E-05	0.000222993	FLT3LG
cg08073629_C8A	-0.376094672	6.33E-05	0.000222993	C8A
cg09809224_RNVU1-17	-0.361836322	6.33E-05	0.000222993	RNVU1-17
cg09809224_GEMIN2P1	-0.361836322	6.33E-05	0.000222993	GEMIN2P1
cg09809224_RNU7-182P	-0.361836322	6.33E-05	0.000222993	RNU7-182P
cg09809224_HAGLROS	-0.361836322	6.33E-05	0.000222993	HAGLROS
cg09809224_C3orf85	-0.361836322	6.33E-05	0.000222993	C3orf85
cg09809224_RN7SL415P	-0.361836322	6.33E-05	0.000222993	RN7SL415P
cg09809224_DYNLL1P7	-0.361836322	6.33E-05	0.000222993	DYNLL1P7
cg09809224_LINC00208	-0.361836322	6.33E-05	0.000222993	LINC00208
cg09809224_PAEP	-0.361836322	6.33E-05	0.000222993	PAEP
cg09809224_LINC02668	-0.361836322	6.33E-05	0.000222993	LINC02668
cg09809224_RPS7P9	-0.361836322	6.33E-05	0.000222993	RPS7P9
cg09809224_OR4C4P	-0.361836322	6.33E-05	0.000222993	OR4C4P
cg09809224_RNU6-1175P	-0.361836322	6.33E-05	0.000222993	RNU6-1175P
cg09809224_DNAJA1P1	-0.361836322	6.33E-05	0.000222993	DNAJA1P1
cg09809224_RNA5SP430	-0.361836322	6.33E-05	0.000222993	RNA5SP430
cg09809224_KRTAP12-3	-0.361836322	6.33E-05	0.000222993	KRTAP12-3
cg00900422_FGF10	-0.40698898	6.34E-05	0.000223001	FGF10
cg01731023_MIR103A1	-0.355285941	6.34E-05	0.000223001	MIR103A1
cg19353052_LINC01423	-0.367299388	6.34E-05	0.000223002	LINC01423
cg15029631_FAM240C	-0.342431108	6.34E-05	0.000223002	FAM240C
cg23024913_ANGPTL3	-0.374821916	6.34E-05	0.000223007	ANGPTL3
cg21052958_KCNK17	-0.362716782	6.34E-05	0.000223009	KCNK17
cg06747314_CATSPER3	-0.376466362	6.34E-05	0.000223011	CATSPER3
cg01617955_COX6B1P7	-0.417798458	6.34E-05	0.000223015	COX6B1P7
cg01617955_RNU6-827P	-0.417798458	6.34E-05	0.000223015	RNU6-827P
cg01617955_MTCO2P8	-0.417798458	6.34E-05	0.000223015	MTCO2P8
cg01617955_SNORD115-30	-0.417798458	6.34E-05	0.000223015	SNORD115-30
cg01617955_KRTAP4-7	-0.417798458	6.34E-05	0.000223015	KRTAP4-7
cg09612852_DYTN	-0.347714037	6.34E-05	0.000223017	DYTN
cg25037011_RPS29P9	0.366928018	6.34E-05	0.000223017	RPS29P9
cg25716065_TRIM10	0.329414195	6.34E-05	0.000223017	TRIM10
cg26277026_SLAMF7	-0.356037409	6.34E-05	0.000223017	SLAMF7
cg19765834_REP15	-0.351799739	6.34E-05	0.000223021	REP15
cg18205030_ENPEP	-0.331318985	6.34E-05	0.000223024	ENPEP
cg25871427_MTCO3P17	-0.406609385	6.34E-05	0.000223029	MTCO3P17
cg26283879_SPEM1	0.484962634	6.34E-05	0.000223032	SPEM1
cg15353666_TBC1D13	-0.40222768	6.34E-05	0.00022304	TBC1D13
cg06449486_YBX1P7	0.379152359	6.34E-05	0.000223048	YBX1P7
cg01824284_SETD1A	-0.35818228	6.34E-05	0.000223055	SETD1A
cg20695805_ZPLD1	0.340078297	6.34E-05	0.000223055	ZPLD1
cg15143998_PROM2	-0.345907647	6.34E-05	0.00022306	PROM2
cg06452518_ACTL8	0.413169026	6.34E-05	0.000223067	ACTL8
cg18720828_APOL4	-0.426237005	6.34E-05	0.000223084	APOL4
cg17106653_RPL6P4	0.365339367	6.34E-05	0.000223084	RPL6P4
cg18955295_IL23A	-0.380144591	6.34E-05	0.000223084	IL23A
cg09322432_KRT18P42	-0.504850866	6.34E-05	0.000223086	KRT18P42
cg26624021_NPSR1	-0.338601083	6.34E-05	0.000223086	NPSR1
cg16278658_HS3ST1	-0.394089991	6.34E-05	0.000223086	HS3ST1
cg18958266_RNU6-140P	0.384218315	6.34E-05	0.000223087	RNU6-140P
cg01665243_OSTCP5	0.388446901	6.34E-05	0.000223092	OSTCP5
cg14861778_RNA5SP146	-0.44419237	6.34E-05	0.000223092	RNA5SP146
cg00919118_EEF1GP4	0.345685252	6.34E-05	0.000223092	EEF1GP4
cg17158894_BTF3L4P4	0.364114475	6.34E-05	0.000223096	BTF3L4P4
cg17669549_RPL32P8	-0.352267382	6.34E-05	0.000223096	RPL32P8
cg02491754_SMR3B	0.355925139	6.34E-05	0.000223099	SMR3B
cg00059053_SAPCD2P1	-0.396420185	6.34E-05	0.000223099	SAPCD2P1
cg27465654_ATP11AUN	0.341248162	6.34E-05	0.000223114	ATP11AUN
cg13897388_TM4SF1	-0.391583059	6.34E-05	0.000223114	TM4SF1
cg09994954_MTND6P9	-0.365018096	6.34E-05	0.000223114	MTND6P9
cg09994954_GTF3AP5	-0.365018096	6.34E-05	0.000223114	GTF3AP5
cg09994954_LINC01425	-0.365018096	6.34E-05	0.000223114	LINC01425
cg14170504_SLC25A5P7	0.344811545	6.34E-05	0.000223116	SLC25A5P7
cg12115391_IGHJ5	-0.341520837	6.34E-05	0.000223121	IGHJ5
cg03623045_NPHP4	-0.373520562	6.34E-05	0.000223121	NPHP4
cg26486246_MRPS18BP1	-0.370469824	6.34E-05	0.000223127	MRPS18BP1
cg19007019_RNU6-140P	0.476958242	6.34E-05	0.000223146	RNU6-140P
cg05226335_KCNV1	-0.369006815	6.34E-05	0.000223152	KCNV1
cg11803838_CLUHP5	0.324089672	6.34E-05	0.000223152	CLUHP5
cg19206305_RN7SL420P	-0.398418167	6.34E-05	0.000223152	RN7SL420P
cg19206305_LINC02010	-0.398418167	6.34E-05	0.000223152	LINC02010
cg19206305_RN7SKP62	-0.398418167	6.34E-05	0.000223152	RN7SKP62
cg19206305_HNRNPA1P1	-0.398418167	6.34E-05	0.000223152	HNRNPA1P1
cg19206305_DNAJA1P4	-0.398418167	6.34E-05	0.000223152	DNAJA1P4
cg19206305_NHP2P2	-0.398418167	6.34E-05	0.000223152	NHP2P2
cg19206305_RPS21P8	-0.398418167	6.34E-05	0.000223152	RPS21P8
cg19206305_GRPEL2P1	-0.398418167	6.34E-05	0.000223152	GRPEL2P1
cg19206305_SNORD115-28	-0.398418167	6.34E-05	0.000223152	SNORD115-28
cg01824284_MAN2C1	-0.352342548	6.34E-05	0.000223153	MAN2C1
cg16062368_LINC01501	-0.402496964	6.34E-05	0.000223155	LINC01501
cg09841631_S100A15A	-0.524520195	6.34E-05	0.000223159	S100A15A
cg08555594_MIR16-1	-0.421411859	6.34E-05	0.000223164	MIR16-1
cg25217772_RPL7P4	-0.351214264	6.34E-05	0.000223167	RPL7P4
cg21473782_PSG8	-0.371488457	6.34E-05	0.00022318	PSG8
cg16278658_SCRT2	-0.403081946	6.34E-05	0.00022318	SCRT2
cg26701270_KRTAP25-1	-0.342631875	6.34E-05	0.000223192	KRTAP25-1
cg04279695_SLC9A3	0.358064258	6.34E-05	0.000223204	SLC9A3
cg11390628_GCA	-0.399287833	6.34E-05	0.000223213	GCA
cg14339668_HECW1	-0.346377133	6.34E-05	0.00022322	HECW1
cg18701685_OR52X1P	0.363479941	6.34E-05	0.000223225	OR52X1P
cg02196189_OR1A1	-0.36415403	6.34E-05	0.00022323	OR1A1
cg26031613_HSD3B1	0.351185602	6.34E-05	0.00022323	HSD3B1
cg04485371_TRBV1	-0.355132276	6.34E-05	0.000223234	TRBV1
cg02444715_H3P9	-0.339939009	6.34E-05	0.000223236	H3P9
cg07900617_UNC5B	-0.397747205	6.35E-05	0.000223236	UNC5B
cg09435929_LINC01381	0.337035385	6.35E-05	0.000223236	LINC01381
cg05868023_LINC01866	0.352383614	6.35E-05	0.000223238	LINC01866
cg03560018_IZUMO1R	0.345909982	6.35E-05	0.000223257	IZUMO1R
cg18894605_RPL32P23	-0.362145461	6.35E-05	0.000223261	RPL32P23
cg14646214_NME8	-0.437560543	6.35E-05	0.000223266	NME8
cg10654648_RPL23AP28	-0.365948951	6.35E-05	0.000223272	RPL23AP28
cg15122841_MIR1285-2	-0.353944744	6.35E-05	0.000223273	MIR1285-2
cg08951101_UNC5B	-0.358121659	6.35E-05	0.000223273	UNC5B
cg20007465_ADGRL3	0.348480699	6.35E-05	0.000223274	ADGRL3
cg09996633_GNG10P1	-0.392001317	6.35E-05	0.000223276	GNG10P1
cg25421560_HS3ST4	-0.445194932	6.35E-05	0.000223289	HS3ST4
cg12852285_ZNF680	-0.422851303	6.35E-05	0.000223292	ZNF680
cg25135012_RPL39P25	-0.349848452	6.35E-05	0.000223293	RPL39P25
cg25971649_LINC01222	-0.341910036	6.35E-05	0.000223299	LINC01222
cg00154829_RN7SL116P	-0.378735296	6.35E-05	0.000223299	RN7SL116P
cg16237262_TRIM53AP	-0.401536339	6.35E-05	0.000223299	TRIM53AP
cg19982758_RPL5P12	-0.423597231	6.35E-05	0.000223306	RPL5P12
cg08257147_SLX1B	-0.337121005	6.35E-05	0.000223318	SLX1B
cg03711791_KRT8P42	-0.426347221	6.35E-05	0.000223318	KRT8P42
cg17329886_GGH	-0.401239497	6.35E-05	0.000223318	GGH
cg11291003_GSTA9P	-0.398512673	6.35E-05	0.000223318	GSTA9P
cg25633099_FGFBP1	-0.35294424	6.35E-05	0.000223321	FGFBP1
cg23691743_IL36A	-0.344433676	6.35E-05	0.000223322	IL36A
cg00743325_BMP6	0.332531878	6.35E-05	0.000223324	BMP6
cg12877532_OPTN	-0.34923441	6.35E-05	0.000223325	OPTN
cg04312919_SCEL	0.326898295	6.35E-05	0.000223325	SCEL
cg03549208_ARL4AP5	-0.359324153	6.35E-05	0.000223325	ARL4AP5
cg01467903_RNU6-1071P	-0.36885992	6.35E-05	0.000223334	RNU6-1071P
cg17158894_EPHA3	-0.380556229	6.35E-05	0.000223337	EPHA3
cg16234887_ISLR2	-0.362216944	6.35E-05	0.000223342	ISLR2
cg02590715_LINC00463	-0.368038654	6.35E-05	0.000223342	LINC00463
cg20137750_CEACAM5	-0.348485919	6.35E-05	0.000223344	CEACAM5
cg14981546_HMGB1P9	0.357379661	6.35E-05	0.000223349	HMGB1P9
cg19964403_RNU6-11P	-0.364181465	6.35E-05	0.000223349	RNU6-11P
cg16802996_PPIAP20	-0.385867879	6.35E-05	0.000223349	PPIAP20
cg24578004_IGKV3D-15	-0.359990234	6.35E-05	0.000223352	IGKV3D-15
cg02067491_KRTAP5-5	-0.359174937	6.35E-05	0.000223357	KRTAP5-5
cg00530579_LGI2	-0.344576965	6.35E-05	0.000223372	LGI2
cg11366701_HLA-S	0.420576573	6.35E-05	0.000223377	HLA-S
cg02990361_EN2	0.378595473	6.35E-05	0.000223386	EN2
cg09774124_KHDC4	-0.35831953	6.35E-05	0.0002234	KHDC4
cg11868136_GPALPP1	-0.377900104	6.35E-05	0.000223405	GPALPP1
cg25690202_RPS3AP20	-0.370775625	6.35E-05	0.000223405	RPS3AP20
cg23289024_KRT76	0.415412059	6.35E-05	0.000223405	KRT76
cg06214339_RNU6-169P	0.443687153	6.35E-05	0.000223406	RNU6-169P
cg13628022_ZMIZ2	0.434125535	6.35E-05	0.000223411	ZMIZ2
cg10991855_CCDC85A	-0.351143431	6.35E-05	0.000223412	CCDC85A
cg09964061_RNU7-104P	-0.357707284	6.35E-05	0.000223412	RNU7-104P
cg00145507_RN7SL273P	0.422208809	6.35E-05	0.000223413	RN7SL273P
cg08923376_DAOA-AS1	-0.360031209	6.35E-05	0.000223415	DAOA-AS1
cg09227800_FEZF1	-0.319945896	6.35E-05	0.000223415	FEZF1
cg13404427_PSAT1P4	-0.338900459	6.35E-05	0.00022342	PSAT1P4
cg10530063_LGI4	0.352525948	6.35E-05	0.000223425	LGI4
cg20223162_TRIM42	0.349628339	6.35E-05	0.000223427	TRIM42
cg15977002_RNU4-62P	-0.390597394	6.35E-05	0.000223427	RNU4-62P
cg22061776_RNU7-185P	0.417194635	6.35E-05	0.000223429	RNU7-185P
cg20657843_MSRB1	-0.373808097	6.35E-05	0.000223431	MSRB1
cg11993171_OTOP2	-0.356420034	6.35E-05	0.000223431	OTOP2
cg23309670_LINC01874	0.508476745	6.35E-05	0.000223431	LINC01874
cg23309670_RNA5SP89	0.508476745	6.35E-05	0.000223431	RNA5SP89
cg23309670_SNORD32B	0.508476745	6.35E-05	0.000223431	SNORD32B
cg09162333_ABCC10	-0.404873026	6.35E-05	0.000223441	ABCC10
cg02761839_UNC5B	-0.336054817	6.35E-05	0.000223441	UNC5B
cg12273284_ARRDC4	0.374705733	6.35E-05	0.000223441	ARRDC4
cg04900782_RPS4XP7	-0.345621871	6.35E-05	0.000223442	RPS4XP7
cg15251010_ZDHHC21	-0.413773029	6.35E-05	0.000223442	ZDHHC21
cg10723869_FBXO4	-0.374766598	6.35E-05	0.000223447	FBXO4
cg20667334_PKHD1L1	-0.334134416	6.35E-05	0.00022345	PKHD1L1
cg09177248_RNU7-136P	-0.428730731	6.35E-05	0.000223452	RNU7-136P
cg03591123_CUBNP2	-0.356081334	6.35E-05	0.000223454	CUBNP2
cg16919093_LINC02646	-0.384452909	6.35E-05	0.000223464	LINC02646
cg07022959_KCNV1	-0.398096204	6.35E-05	0.000223465	KCNV1
cg06032500_KCNC4	-0.363325056	6.35E-05	0.000223465	KCNC4
cg04523729_OR4F1P	-0.347662855	6.35E-05	0.00022347	OR4F1P
cg01034367_CISH	-0.34656078	6.35E-05	0.000223471	CISH
cg05140703_RNU5E-5P	-0.351994781	6.36E-05	0.000223484	RNU5E-5P
cg15353666_BAG3	-0.41277577	6.36E-05	0.000223485	BAG3
cg13864165_C2CD4B	-0.36719959	6.36E-05	0.000223498	C2CD4B
cg14339668_PDIA2	-0.343557499	6.36E-05	0.000223502	PDIA2
cg15376531_ADGRG7	-0.35029435	6.36E-05	0.000223502	ADGRG7
cg10552603_CCNJP1	-0.354034897	6.36E-05	0.000223503	CCNJP1
cg22656247_RPS20P25	-0.419408639	6.36E-05	0.000223503	RPS20P25
cg09830308_RPS15A	0.358844017	6.36E-05	0.000223503	RPS15A
cg18701685_HMGN2P36	0.365024911	6.36E-05	0.000223504	HMGN2P36
cg03470780_SAR1AP1	-0.406429296	6.36E-05	0.000223505	SAR1AP1
cg12494488_USP17L7	-0.486522824	6.36E-05	0.000223513	USP17L7
cg15335418_USP17L8	0.348381706	6.36E-05	0.000223513	USP17L8
cg06105747_ATXN1-AS1	-0.365274835	6.36E-05	0.000223527	ATXN1-AS1
cg00204782_AMN	-0.438567559	6.36E-05	0.000223527	AMN
cg02282594_VSTM1	0.369371289	6.36E-05	0.000223527	VSTM1
cg07774612_CCNP	-0.364932412	6.36E-05	0.000223527	CCNP
cg17106653_IGHV4-61	0.3601334	6.36E-05	0.000223527	IGHV4-61
cg22549984_CHRM2	-0.355328654	6.36E-05	0.000223527	CHRM2
cg01026025_RN7SKP108	-0.439627003	6.36E-05	0.000223527	RN7SKP108
cg18495484_TAC3	-0.374235586	6.36E-05	0.000223527	TAC3
cg00171290_COX4I2	-0.365440772	6.36E-05	0.000223527	COX4I2
cg10386511_RNU7-62P	-0.402034717	6.36E-05	0.000223531	RNU7-62P
cg13922901_DPYSL5	0.40206323	6.36E-05	0.000223537	DPYSL5
cg04136018_OR7E12P	0.346205342	6.36E-05	0.000223552	OR7E12P
cg13203009_LPCAT2BP	-0.433283359	6.36E-05	0.000223552	LPCAT2BP
cg22451117_NTM	-0.348554493	6.36E-05	0.000223555	NTM
cg06032500_ISLR2	-0.389942272	6.36E-05	0.000223555	ISLR2
cg21881162_RNU6-1200P	-0.361651984	6.36E-05	0.000223561	RNU6-1200P
cg20091620_SNORA46	0.456523862	6.36E-05	0.000223563	SNORA46
cg16472408_SKOR2	-0.360683158	6.36E-05	0.000223579	SKOR2
cg16061460_USP17L27	-0.347563108	6.36E-05	0.000223594	USP17L27
cg24711512_RNA5SP141	-0.367591443	6.36E-05	0.000223604	RNA5SP141
cg18778196_RNU4-50P	0.498869419	6.36E-05	0.000223604	RNU4-50P
cg21886864_ADCY5	-0.349953457	6.36E-05	0.000223604	ADCY5
cg13897388_RN7SKP97	-0.412943116	6.36E-05	0.000223609	RN7SKP97
cg20599295_RN7SKP252	-0.359833727	6.36E-05	0.000223613	RN7SKP252
cg02621636_FCF1P3	-0.372575331	6.36E-05	0.000223613	FCF1P3
cg18707575_NPSR1	-0.328734998	6.36E-05	0.000223614	NPSR1
cg00384264_MIR2113	-0.367005561	6.36E-05	0.000223614	MIR2113
cg02196189_OR6D1P	-0.361510727	6.36E-05	0.000223621	OR6D1P
cg17106653_IGHV3-73	0.360044073	6.36E-05	0.000223633	IGHV3-73
cg09534232_ISCUP1	-0.349662904	6.36E-05	0.000223633	ISCUP1
cg09534232_SPACA1	-0.349662904	6.36E-05	0.000223633	SPACA1
cg09534232_ACSM2B	-0.349662904	6.36E-05	0.000223633	ACSM2B
cg09534232_RN7SKP169	-0.349662904	6.36E-05	0.000223633	RN7SKP169
cg15644305_LAT2	-0.350585415	6.36E-05	0.000223634	LAT2
cg13895650_AHDC1	-0.375452669	6.36E-05	0.000223635	AHDC1
cg07263012_TCF7L1	-0.380192891	6.36E-05	0.00022364	TCF7L1
cg05818000_ATP6V1E1P1	-0.400842277	6.36E-05	0.000223645	ATP6V1E1P1
cg10363569_PPIAP16	0.42392359	6.36E-05	0.000223653	PPIAP16
cg11911060_OR52K2	-0.398854979	6.36E-05	0.000223653	OR52K2
cg10508018_ISX	-0.41536197	6.36E-05	0.000223658	ISX
cg21145608_ZP3P2	-0.404683246	6.36E-05	0.000223663	ZP3P2
cg24360513_OR5T1	0.374365066	6.36E-05	0.000223663	OR5T1
cg15977002_IGHJ5	-0.368606613	6.36E-05	0.000223666	IGHJ5
cg06832862_OR12D3	-0.36589924	6.36E-05	0.000223667	OR12D3
cg18896458_SLC25A51P4	-0.325087954	6.36E-05	0.000223667	SLC25A51P4
cg02057688_BHLHA9	-0.346543758	6.36E-05	0.00022367	BHLHA9
cg26502489_KCNJ9	-0.386713291	6.36E-05	0.00022367	KCNJ9
cg24118983_LINC02676	-0.356090497	6.36E-05	0.000223676	LINC02676
cg15074728_IGHJ6	-0.361639284	6.36E-05	0.000223676	IGHJ6
cg02917143_RN7SKP206	-0.356325401	6.36E-05	0.000223676	RN7SKP206
cg18353028_SOX13	0.427018103	6.36E-05	0.000223676	SOX13
cg03989273_ACTBP12	0.348789031	6.36E-05	0.000223676	ACTBP12
cg03989273_MTND5P18	0.348789031	6.36E-05	0.000223676	MTND5P18
cg03989273_RN7SL868P	0.348789031	6.36E-05	0.000223676	RN7SL868P
cg03989273_MTND1P2	0.348789031	6.36E-05	0.000223676	MTND1P2
cg03989273_H3P29	0.348789031	6.36E-05	0.000223676	H3P29
cg23238869_CD300A	-0.365355983	6.36E-05	0.000223679	CD300A
cg05015297_HMGB1P18	-0.493931699	6.36E-05	0.000223679	HMGB1P18
cg05015297_PRELID1P7	-0.493931699	6.36E-05	0.000223679	PRELID1P7
cg05015297_PNLIP	-0.493931699	6.36E-05	0.000223679	PNLIP
cg05015297_MIR670HG	-0.493931699	6.36E-05	0.000223679	MIR670HG
cg05015297_GTF2IP2	-0.493931699	6.36E-05	0.000223679	GTF2IP2
cg17613326_FNDC5	0.389559565	6.36E-05	0.00022368	FNDC5
cg01301741_ARID3C	-0.346186272	6.36E-05	0.000223683	ARID3C
cg24290320_ANKRD30BL	-0.375067948	6.36E-05	0.000223683	ANKRD30BL
cg06345712_RNU6-1138P	0.409511713	6.36E-05	0.000223695	RNU6-1138P
cg22172358_TPP1	-0.36419387	6.36E-05	0.000223698	TPP1
cg04243292_RNU6-757P	-0.351325099	6.36E-05	0.000223703	RNU6-757P
cg10133486_NUTM2B	0.43051109	6.37E-05	0.000223713	NUTM2B
cg02913884_KRTAP6-1	0.368861453	6.37E-05	0.000223721	KRTAP6-1
cg03958058_LINC00352	-0.340588153	6.37E-05	0.000223724	LINC00352
cg18205030_DUSP5P1	-0.352006371	6.37E-05	0.000223727	DUSP5P1
cg02703870_POC1A	-0.416273279	6.37E-05	0.000223731	POC1A
cg10145319_SLC35D3	-0.386871278	6.37E-05	0.000223734	SLC35D3
cg05186161_SLC39A9	0.413947985	6.37E-05	0.000223734	SLC39A9
cg11868136_ADAM9	-0.370757322	6.37E-05	0.000223737	ADAM9
cg02562282_LINC01678	-0.41424395	6.37E-05	0.000223739	LINC01678
cg06502685_CDK4P1	-0.347986534	6.37E-05	0.000223745	CDK4P1
cg06502685_CEP19P1	-0.347986534	6.37E-05	0.000223745	CEP19P1
cg06502685_ANKRD54P1	-0.347986534	6.37E-05	0.000223745	ANKRD54P1
cg06502685_ELOBP1	-0.347986534	6.37E-05	0.000223745	ELOBP1
cg06502685_MIR548H3	-0.347986534	6.37E-05	0.000223745	MIR548H3
cg06502685_RNA5SP443	-0.347986534	6.37E-05	0.000223745	RNA5SP443
cg19249811_RBP1	-0.3584028	6.37E-05	0.000223745	RBP1
cg02357623_ZNF750	-0.435850631	6.37E-05	0.000223746	ZNF750
cg17106653_IGKV1-9	0.361685364	6.37E-05	0.000223749	IGKV1-9
cg01263901_GAPDHP48	0.358523859	6.37E-05	0.000223749	GAPDHP48
cg25357918_RNU6-1163P	-0.405584974	6.37E-05	0.000223749	RNU6-1163P
cg04936325_CERS3	-0.3740834	6.37E-05	0.000223754	CERS3
cg22168087_RPS29P23	0.354001816	6.37E-05	0.000223755	RPS29P23
cg05186161_EI24	0.408174703	6.37E-05	0.000223755	EI24
cg08317284_SLC7A2	0.347920509	6.37E-05	0.000223763	SLC7A2
cg02294123_KLK6	-0.339497586	6.37E-05	0.000223763	KLK6
cg17388638_TNR	-0.345770199	6.37E-05	0.000223763	TNR
cg00066022_CLPP	0.381528197	6.37E-05	0.000223766	CLPP
cg11950994_KRBA1	-0.441120738	6.37E-05	0.000223767	KRBA1
cg07917878_FAM245A	-0.35334865	6.37E-05	0.000223774	FAM245A
cg03859313_OR8B9P	0.33784451	6.37E-05	0.000223775	OR8B9P
cg04751533_CAVIN2	-0.362922032	6.37E-05	0.000223781	CAVIN2
cg24728770_RNA5SP188	-0.353077653	6.37E-05	0.000223784	RNA5SP188
cg12594546_OR52M2P	-0.416956157	6.37E-05	0.000223793	OR52M2P
cg12606694_NDUFB4P4	0.340623493	6.37E-05	0.000223793	NDUFB4P4
cg26759296_ZDHHC21	-0.375038454	6.37E-05	0.000223793	ZDHHC21
cg04015129_LHX5	-0.364528209	6.37E-05	0.000223793	LHX5
cg02822089_SNORD115-38	-0.402590204	6.37E-05	0.000223793	SNORD115-38
cg25318301_OPTC	0.365527658	6.37E-05	0.000223793	OPTC
cg10912062_CHGA	-0.360292231	6.37E-05	0.000223798	CHGA
cg16423567_RN7SKP121	0.480393245	6.37E-05	0.000223799	RN7SKP121
cg18743951_MTCO1P8	-0.426859829	6.37E-05	0.000223799	MTCO1P8
cg05951042_SLC34A3	-0.444483591	6.37E-05	0.000223803	SLC34A3
cg26459473_MTND2P40	-0.356074731	6.37E-05	0.000223803	MTND2P40
cg11950994_SEMA3F	-0.446470565	6.37E-05	0.000223804	SEMA3F
cg14135783_FAM187B	-0.355308177	6.37E-05	0.000223808	FAM187B
cg03040423_LINC02549	-0.348381993	6.37E-05	0.000223808	LINC02549
cg16977073_VN1R10P	-0.347741413	6.37E-05	0.000223813	VN1R10P
cg13895650_SLC9A1	-0.380460877	6.37E-05	0.000223817	SLC9A1
cg22595719_ASB10	-0.377550639	6.37E-05	0.000223823	ASB10
cg21731721_OR5AC2	-0.379303069	6.37E-05	0.000223825	OR5AC2
cg17121694_ARG1	-0.357381317	6.37E-05	0.000223825	ARG1
cg26512142_MIR758	0.438141182	6.37E-05	0.000223828	MIR758
cg17848362_IGKV1D-16	-0.356940648	6.37E-05	0.000223833	IGKV1D-16
cg24866437_PTH1R	-0.34562283	6.37E-05	0.000223836	PTH1R
cg00318756_ATP6V1B1	-0.36419182	6.37E-05	0.000223836	ATP6V1B1
cg26459473_RPL7P52	-0.353036903	6.37E-05	0.000223836	RPL7P52
cg20102246_TMEM213	0.369259886	6.37E-05	0.000223836	TMEM213
cg19360212_RNU2-20P	-0.347703727	6.37E-05	0.000223845	RNU2-20P
cg12115391_SNORD115-24	-0.357316209	6.37E-05	0.000223851	SNORD115-24
cg17509836_LACRT	-0.349110388	6.37E-05	0.000223852	LACRT
cg18893612_SLC35F1	-0.384389526	6.37E-05	0.000223854	SLC35F1
cg24461669_FXYD6P2	-0.341316642	6.37E-05	0.000223857	FXYD6P2
cg25855415_TNK2	0.403952592	6.37E-05	0.000223857	TNK2
cg27188340_GUCY2EP	-0.402786943	6.37E-05	0.000223857	GUCY2EP
cg14790638_IGKV6D-21	-0.362207052	6.37E-05	0.000223859	IGKV6D-21
cg05744146_DDX39AP1	-0.439694547	6.37E-05	0.00022386	DDX39AP1
cg06752779_EPB41L3	-0.346632994	6.37E-05	0.00022386	EPB41L3
cg26152108_RNA5SP432	-0.368484612	6.37E-05	0.00022386	RNA5SP432
cg23987549_RPS15AP7	0.356645766	6.37E-05	0.00022386	RPS15AP7
cg01975548_ANHX	0.434431577	6.37E-05	0.00022386	ANHX
cg04707531_LCE2B	0.33998285	6.37E-05	0.00022386	LCE2B
cg04707531_PRR23B	0.33998285	6.37E-05	0.00022386	PRR23B
cg04707531_GPR53P	0.33998285	6.37E-05	0.00022386	GPR53P
cg04707531_RPL23AP46	0.33998285	6.37E-05	0.00022386	RPL23AP46
cg04707531_DEFA7P	0.33998285	6.37E-05	0.00022386	DEFA7P
cg04707531_PAICSP2	0.33998285	6.37E-05	0.00022386	PAICSP2
cg03119028_RNU6-1339P	0.348131487	6.37E-05	0.00022386	RNU6-1339P
cg10536999_LINC02013	0.386192019	6.37E-05	0.000223863	LINC02013
cg21400562_FAM157B	-0.355448133	6.37E-05	0.000223863	FAM157B
cg06282009_OR4M2B	-0.36398239	6.37E-05	0.000223876	OR4M2B
cg20121803_SLC10A2	0.336840164	6.37E-05	0.000223877	SLC10A2
cg20568108_TRAV22	-0.365408519	6.37E-05	0.000223882	TRAV22
cg11593799_HOXC5	-0.3652396	6.37E-05	0.000223883	HOXC5
cg16542345_RNA5SP448	-0.381317072	6.37E-05	0.000223886	RNA5SP448
cg01666490_SLC25A6P1	-0.349392565	6.37E-05	0.00022389	SLC25A6P1
cg18765801_ACTBP8	-0.358125236	6.37E-05	0.00022389	ACTBP8
cg15021109_MED28P2	-0.428875529	6.37E-05	0.00022389	MED28P2
cg11390628_CA9	-0.40701292	6.37E-05	0.00022389	CA9
cg03780545_RNU6-682P	0.372606065	6.37E-05	0.00022389	RNU6-682P
cg05396439_IGKC	-0.354664386	6.37E-05	0.00022389	IGKC
cg16348536_MIR551B	-0.389339019	6.37E-05	0.000223892	MIR551B
cg07201861_CADM2-AS2	-0.481732721	6.37E-05	0.000223893	CADM2-AS2
cg04077164_ZNF703	-0.355233776	6.37E-05	0.000223893	ZNF703
cg25337414_GAPDHP57	0.512109508	6.37E-05	0.000223897	GAPDHP57
cg01348799_DSC2	0.345991696	6.37E-05	0.000223897	DSC2
cg03588513_SLC25A18P1	-0.357812885	6.37E-05	0.000223897	SLC25A18P1
cg03424022_SLC22A8	-0.343239721	6.37E-05	0.000223897	SLC22A8
cg25135012_MIR34AHG	-0.344946783	6.37E-05	0.000223897	MIR34AHG
cg13168050_SLC25A52	-0.358778823	6.37E-05	0.000223897	SLC25A52
cg09926728_IZUMO3	-0.387113887	6.37E-05	0.000223897	IZUMO3
cg12877532_PIK3CB	-0.354481801	6.37E-05	0.000223898	PIK3CB
cg04738355_RNU6-221P	-0.37957527	6.38E-05	0.000223908	RNU6-221P
cg09385285_TTPA	-0.369266489	6.38E-05	0.000223908	TTPA
cg22626897_LINC01087	-0.340236421	6.38E-05	0.000223916	LINC01087
cg06054715_CCDC185	-0.373314715	6.38E-05	0.000223917	CCDC185
cg18343899_SNRPCP15	-0.381573718	6.38E-05	0.000223917	SNRPCP15
cg01346252_LINC01531	-0.366308523	6.38E-05	0.000223917	LINC01531
cg24603464_SNORA68	0.368191668	6.38E-05	0.000223926	SNORA68
cg25774020_RPL21P41	-0.371071152	6.38E-05	0.000223927	RPL21P41
cg21186955_RTN4RL2	0.468994988	6.38E-05	0.000223929	RTN4RL2
cg02196189_FSTL5	-0.360379525	6.38E-05	0.000223929	FSTL5
cg12571007_RPRD2	-0.367882953	6.38E-05	0.000223929	RPRD2
cg00909976_ZFYVE9P2	0.346872929	6.38E-05	0.00022394	ZFYVE9P2
cg07243941_RPS13P5	0.348105558	6.38E-05	0.00022394	RPS13P5
cg17653352_GAL3ST1	-0.374431203	6.38E-05	0.000223941	GAL3ST1
cg01026025_USP29	-0.450075284	6.38E-05	0.000223945	USP29
cg15392109_GABRA6	0.35706736	6.38E-05	0.000223945	GABRA6
cg14431592_LINC01427	-0.43280915	6.38E-05	0.000223945	LINC01427
cg26353006_ADGRA2	0.37375046	6.38E-05	0.000223953	ADGRA2
cg02736583_SPEM1	0.459393484	6.38E-05	0.000223961	SPEM1
cg02747151_HOXC8	-0.27830135	6.38E-05	0.000223962	HOXC8
cg26081710_VN2R9P	-0.385022563	6.38E-05	0.000223962	VN2R9P
cg15612945_HMGN2P36	-0.357746585	6.38E-05	0.000223962	HMGN2P36
cg21243064_TAFA5	-0.350328527	6.38E-05	0.000223962	TAFA5
cg11868136_RPS11P1	-0.369006615	6.38E-05	0.000223962	RPS11P1
cg18720828_USP18	-0.42337682	6.38E-05	0.000223962	USP18
cg00935234_MSX1	-0.365600723	6.38E-05	0.000223962	MSX1
cg05154833_EDDM3CP	-0.340068007	6.38E-05	0.000223962	EDDM3CP
cg20225678_SGSM3-AS1	-0.338758614	6.38E-05	0.000223965	SGSM3-AS1
cg21546742_MFAP5	-0.35629095	6.38E-05	0.000223965	MFAP5
cg03277550_SLC16A6P1	-0.352958807	6.38E-05	0.000223976	SLC16A6P1
cg16138690_NFIC	-0.371666882	6.38E-05	0.000223987	NFIC
cg10039163_GBP7	-0.330676583	6.38E-05	0.000223987	GBP7
cg03474430_LECT2	-0.396544523	6.38E-05	0.000223987	LECT2
cg01001115_RPL24P7	-0.46301713	6.38E-05	0.000224005	RPL24P7
cg14417873_RNU6-992P	-0.355914984	6.38E-05	0.000224005	RNU6-992P
cg17735372_IGKV1-9	-0.368005807	6.38E-05	0.000224005	IGKV1-9
cg26873935_RN7SKP159	-0.349993017	6.38E-05	0.000224005	RN7SKP159
cg23024913_KCTD9P4	-0.375220441	6.38E-05	0.000224005	KCTD9P4
cg04954144_ADAMTS20	0.444109998	6.38E-05	0.000224007	ADAMTS20
cg24281267_SNORD114-23	0.348184541	6.38E-05	0.000224023	SNORD114-23
cg09830308_YEATS4	0.359736709	6.38E-05	0.000224024	YEATS4
cg16740640_KCNK3	-0.348471569	6.38E-05	0.000224024	KCNK3
cg07979752_HPGDS	-0.46492149	6.38E-05	0.000224024	HPGDS
cg05398648_CCDC42	-0.355118332	6.38E-05	0.000224024	CCDC42
cg11091734_BMP1	-0.352692191	6.38E-05	0.000224024	BMP1
cg19653415_LINC01675	-0.344703141	6.38E-05	0.000224025	LINC01675
cg16461781_LINC01433	0.486558595	6.38E-05	0.000224028	LINC01433
cg07190763_IKBIP	0.394540974	6.38E-05	0.000224033	IKBIP
cg26586804_H1-8	-0.387754712	6.38E-05	0.000224042	H1-8
cg16596598_GIMAP7	-0.33651665	6.38E-05	0.000224047	GIMAP7
cg01935840_RN7SL273P	0.510566631	6.38E-05	0.000224048	RN7SL273P
cg18477969_ZNF733P	-0.336893467	6.38E-05	0.000224052	ZNF733P
cg20689962_BMS1P4-AGAP5	0.361058168	6.38E-05	0.000224055	BMS1P4-AGAP5
cg14137316_PROM2	-0.34947231	6.38E-05	0.000224061	PROM2
cg25713657_MIR1915HG	-0.390907072	6.38E-05	0.000224065	MIR1915HG
cg02121773_SPP2	-0.465946341	6.38E-05	0.000224066	SPP2
cg08574629_CERS3	-0.436826477	6.38E-05	0.000224066	CERS3
cg23809394_SLC9A3P3	0.382086551	6.38E-05	0.000224068	SLC9A3P3
cg18720828_ANAPC1P4	-0.40007148	6.38E-05	0.000224077	ANAPC1P4
cg16278658_IER5L	-0.41191757	6.38E-05	0.000224079	IER5L
cg02305803_IGLV5-45	0.365074824	6.38E-05	0.000224079	IGLV5-45
cg01348938_APOBEC1	-0.347719926	6.38E-05	0.000224083	APOBEC1
cg08044704_DEFA4	-0.434970193	6.38E-05	0.00022409	DEFA4
cg11761102_MIR1208	-0.383440378	6.38E-05	0.000224094	MIR1208
cg01028000_AKAP12	-0.360034148	6.38E-05	0.000224096	AKAP12
cg24742444_SNORA7A	0.363331386	6.38E-05	0.000224098	SNORA7A
cg14254452_NPSR1	0.434520194	6.38E-05	0.000224099	NPSR1
cg09167875_TMEM183AP1	-0.385232815	6.38E-05	0.000224111	TMEM183AP1
cg19408572_TNFRSF17	0.35162468	6.38E-05	0.000224111	TNFRSF17
cg22884082_HNRNPA3P1	-0.386465682	6.38E-05	0.000224116	HNRNPA3P1
cg16062368_BSN-AS1	-0.407562719	6.38E-05	0.000224118	BSN-AS1
cg09350395_LINC01103	-0.359767926	6.38E-05	0.000224122	LINC01103
cg09583984_CYGB	-0.403318695	6.38E-05	0.000224123	CYGB
cg23987549_LRRC52	0.360031949	6.38E-05	0.000224131	LRRC52
cg02950209_LINC01388	-0.38184043	6.38E-05	0.000224136	LINC01388
cg16271481_RPS27P10	-0.367505782	6.39E-05	0.000224148	RPS27P10
cg18372600_TGM2	-0.366333757	6.39E-05	0.000224152	TGM2
cg17848362_RPL22P11	-0.358290359	6.39E-05	0.000224154	RPL22P11
cg05970080_RBM38-AS1	-0.375523907	6.39E-05	0.000224157	RBM38-AS1
cg14429748_ZBED3	-0.374761357	6.39E-05	0.000224159	ZBED3
cg06338987_CSN2	-0.3617695	6.39E-05	0.000224159	CSN2
cg10991855_TRIO	-0.354452145	6.39E-05	0.000224162	TRIO
cg24511004_MRPL50P1	-0.356595502	6.39E-05	0.00022417	MRPL50P1
cg03593057_ZNF316	0.352303154	6.39E-05	0.000224171	ZNF316
cg20046668_LINC01643	-0.361802437	6.39E-05	0.000224181	LINC01643
cg15157699_OR56A1	-0.365444628	6.39E-05	0.000224191	OR56A1
cg01665243_RN7SL231P	0.395542205	6.39E-05	0.000224191	RN7SL231P
cg05868023_KCP	0.345690019	6.39E-05	0.000224191	KCP
cg16581747_SDC4P	-0.42239962	6.39E-05	0.000224194	SDC4P
cg15353666_ZNF696	-0.414808648	6.39E-05	0.000224198	ZNF696
cg06032500_CPNE6	-0.386600988	6.39E-05	0.000224198	CPNE6
cg11600697_NCAN	0.361698485	6.39E-05	0.000224201	NCAN
cg09841631_STAG3	-0.548412592	6.39E-05	0.000224209	STAG3
cg06635371_LINC01891	0.37565097	6.39E-05	0.00022421	LINC01891
cg21463709_PRR20A	-0.348409323	6.39E-05	0.000224216	PRR20A
cg00263619_DRD5P2	-0.383343488	6.39E-05	0.000224225	DRD5P2
cg00530579_RPL23AP74	-0.344803829	6.39E-05	0.000224232	RPL23AP74
cg01725383_DHFRP3	0.457952596	6.39E-05	0.000224237	DHFRP3
cg03958512_MTND4LP11	-0.46047919	6.39E-05	0.000224243	MTND4LP11
cg10490099_RNU105B	-0.359252476	6.39E-05	0.000224243	RNU105B
cg04639241_LINC02831	-0.338847496	6.39E-05	0.000224245	LINC02831
cg09162333_FLYWCH1	-0.398384432	6.39E-05	0.000224247	FLYWCH1
cg07248935_HMGN2P36	-0.363399528	6.39E-05	0.000224249	HMGN2P36
cg02025578_OR51F2	0.341699188	6.39E-05	0.00022425	OR51F2
cg23591669_LOXL4	-0.376773647	6.39E-05	0.000224251	LOXL4
cg00473045_TM4SF18	-0.500065182	6.39E-05	0.000224255	TM4SF18
cg15109916_EFCC1	-0.425389242	6.39E-05	0.000224255	EFCC1
cg09189551_CNGB3	-0.456299422	6.39E-05	0.000224257	CNGB3
cg09162333_MAPK7	-0.40485886	6.39E-05	0.000224259	MAPK7
cg20994742_RPS29P10	0.458732809	6.39E-05	0.000224259	RPS29P10
cg27195402_VENTXP7	-0.356052149	6.39E-05	0.000224267	VENTXP7
cg27195402_RNA5SP215	-0.356052149	6.39E-05	0.000224267	RNA5SP215
cg27195402_LINC01047	-0.356052149	6.39E-05	0.000224267	LINC01047
cg27195402_ZNF971P	-0.356052149	6.39E-05	0.000224267	ZNF971P
cg22836400_VAX1	0.351153812	6.39E-05	0.000224267	VAX1
cg04198854_MACC1	-0.351008058	6.39E-05	0.000224268	MACC1
cg08044704_TRIB2	-0.440697321	6.39E-05	0.000224268	TRIB2
cg25588120_DAW1	-0.349572027	6.39E-05	0.000224268	DAW1
cg27294209_SFRP5	-0.574506405	6.39E-05	0.000224268	SFRP5
cg15633679_OR52M2P	-0.439812618	6.39E-05	0.000224268	OR52M2P
cg10905987_KATNIP	-0.414712602	6.39E-05	0.000224272	KATNIP
cg15817224_CEACAMP8	-0.404459687	6.39E-05	0.00022428	CEACAMP8
cg15120247_SPEM1	-0.35483335	6.39E-05	0.000224283	SPEM1
cg21519235_GLIS2	0.411143299	6.39E-05	0.000224283	GLIS2
cg08382137_RPL34P3	0.33787956	6.39E-05	0.000224283	RPL34P3
cg04132177_NIPA2P5	-0.337831678	6.39E-05	0.000224288	NIPA2P5
cg04515996_RPL14P1	0.358082664	6.39E-05	0.000224288	RPL14P1
cg14282280_OR51B5	-0.354786981	6.39E-05	0.000224292	OR51B5
cg19651706_TMEM63C	0.390938543	6.39E-05	0.000224298	TMEM63C
cg13921622_CRYBG2	-0.415698718	6.39E-05	0.000224321	CRYBG2
cg14025941_RNA5SP131	0.394995892	6.39E-05	0.000224321	RNA5SP131
cg08894280_NCF1	-0.350876613	6.39E-05	0.000224323	NCF1
cg03591123_PLCG2	-0.351867128	6.39E-05	0.000224329	PLCG2
cg08380311_SEC62-AS1	0.355573964	6.39E-05	0.000224329	SEC62-AS1
cg22268718_LAPTM4B	0.43279071	6.39E-05	0.000224329	LAPTM4B
cg25135012_PERM1	-0.340490875	6.39E-05	0.000224329	PERM1
cg17830140_MARK1	-0.345845544	6.39E-05	0.000224331	MARK1
cg16476991_COL1A2	0.410130572	6.39E-05	0.000224332	COL1A2
cg16181973_TBXA2R	-0.372085971	6.39E-05	0.000224332	TBXA2R
cg14246227_PNMA2	-0.362369829	6.39E-05	0.000224334	PNMA2
cg22259330_MC2R	-0.3794382	6.39E-05	0.000224353	MC2R
cg27434890_SOX13	-0.356055753	6.39E-05	0.000224353	SOX13
cg24310785_EDDM3B	-0.348512633	6.39E-05	0.000224355	EDDM3B
cg12474980_CMTM1	-0.395324039	6.39E-05	0.000224358	CMTM1
cg22535327_CICP5	-0.407556631	6.39E-05	0.000224361	CICP5
cg20150659_ERV3-1	-0.382173548	6.39E-05	0.000224369	ERV3-1
cg06532348_NUTM2B	-0.386055331	6.39E-05	0.000224371	NUTM2B
cg03593057_LTBP4	0.349300779	6.39E-05	0.00022438	LTBP4
cg07950307_DCAF4	0.339782853	6.39E-05	0.000224381	DCAF4
cg03378057_ANP32D	-0.356641319	6.39E-05	0.000224382	ANP32D
cg17181840_HOXA7	0.436656864	6.40E-05	0.000224382	HOXA7
cg24996565_TMCC2-AS1	0.373516007	6.40E-05	0.000224388	TMCC2-AS1
cg14085477_RNA5SP139	-0.484728417	6.40E-05	0.00022439	RNA5SP139
cg10959048_RNU6-465P	-0.359799545	6.40E-05	0.000224392	RNU6-465P
cg24305584_RNU6-1193P	0.356057277	6.40E-05	0.000224399	RNU6-1193P
cg25655482_ZNF812P	-0.369438089	6.40E-05	0.000224402	ZNF812P
cg06995632_CYP1A1	-0.353211563	6.40E-05	0.000224402	CYP1A1
cg18455405_RAVER1	-0.355508034	6.40E-05	0.000224402	RAVER1
cg22897634_PABPC1P6	-0.363322851	6.40E-05	0.000224412	PABPC1P6
cg07636088_RNU6-230P	0.395925841	6.40E-05	0.000224413	RNU6-230P
cg14193565_MTCO1P8	0.362738644	6.40E-05	0.000224421	MTCO1P8
cg09855983_MIR2053	-0.361423582	6.40E-05	0.000224421	MIR2053
cg24635402_MTCO1P23	-0.380826003	6.40E-05	0.000224422	MTCO1P23
cg16237262_FGD3	-0.399281448	6.40E-05	0.000224422	FGD3
cg17653352_MFAP4	-0.360259839	6.40E-05	0.000224428	MFAP4
cg04198854_PDP1	-0.352577316	6.40E-05	0.00022443	PDP1
cg04343263_LINC00656	-0.375397881	6.40E-05	0.000224433	LINC00656
cg27459981_INTS12	0.398489748	6.40E-05	0.000224433	INTS12
cg15001471_LINC00460	-0.379358169	6.40E-05	0.000224434	LINC00460
cg04072177_CPZ	-0.360858736	6.40E-05	0.000224435	CPZ
cg06820104_TRBV7-3	-0.36928922	6.40E-05	0.000224435	TRBV7-3
cg15446032_RNU6-95P	-0.463533127	6.40E-05	0.000224435	RNU6-95P
cg06758191_ADRA1A	-0.355096472	6.40E-05	0.000224442	ADRA1A
cg03277550_INSC	-0.345598678	6.40E-05	0.000224448	INSC
cg02029687_H1-7	0.420406865	6.40E-05	0.000224448	H1-7
cg14924064_MKRN7P	0.345267405	6.40E-05	0.00022445	MKRN7P
cg15982418_POM121L4P	-0.439284603	6.40E-05	0.00022445	POM121L4P
cg23024913_SPCS2P4	-0.37646374	6.40E-05	0.000224454	SPCS2P4
cg20802509_ERC2	-0.373345029	6.40E-05	0.000224454	ERC2
cg11091734_RN7SL183P	-0.361002712	6.40E-05	0.000224454	RN7SL183P
cg27459981_DLAT	0.396054356	6.40E-05	0.000224455	DLAT
cg15331088_PPIAP38	-0.389313825	6.40E-05	0.000224461	PPIAP38
cg21086969_RNU6-1074P	-0.403334868	6.40E-05	0.000224462	RNU6-1074P
cg16911550_ELK2BP	-0.343852216	6.40E-05	0.000224467	ELK2BP
cg01725383_RAB28P2	0.455260569	6.40E-05	0.000224467	RAB28P2
cg07265168_IFNA16	0.35887062	6.40E-05	0.000224471	IFNA16
cg23626131_HMGN2P36	-0.376406268	6.40E-05	0.000224474	HMGN2P36
cg00570285_RN7SL274P	-0.383990993	6.40E-05	0.000224474	RN7SL274P
cg05260298_GALNT13	-0.338632521	6.40E-05	0.000224476	GALNT13
cg10548700_LINC02611	0.354113468	6.40E-05	0.000224476	LINC02611
cg12877532_SRFBP1	-0.355652369	6.40E-05	0.000224476	SRFBP1
cg24267358_EP400	0.441444412	6.40E-05	0.000224476	EP400
cg24665807_RN7SL299P	-0.362762538	6.40E-05	0.000224476	RN7SL299P
cg24665807_RN7SL201P	-0.362762538	6.40E-05	0.000224476	RN7SL201P
cg24665807_MARK2P14	-0.362762538	6.40E-05	0.000224476	MARK2P14
cg24665807_MARK2P10	-0.362762538	6.40E-05	0.000224476	MARK2P10
cg05154833_HSD17B7P2	-0.343674846	6.40E-05	0.000224476	HSD17B7P2
cg18204091_PRR27	0.350471704	6.40E-05	0.000224476	PRR27
cg01821644_HMCN2	-0.36459658	6.40E-05	0.000224481	HMCN2
cg00980696_LDHAP2	-0.34400497	6.40E-05	0.000224487	LDHAP2
cg14114155_RNU6-1304P	0.396056775	6.40E-05	0.000224487	RNU6-1304P
cg27459981_DEPDC4	0.403756737	6.40E-05	0.000224487	DEPDC4
cg07640390_SPATA22	-0.370297306	6.40E-05	0.000224487	SPATA22
cg18323824_CLRN3	-0.353554224	6.40E-05	0.000224487	CLRN3
cg08048178_RN7SKP279	-0.364792705	6.40E-05	0.0002245	RN7SKP279
cg12852285_PAX1	-0.412737249	6.40E-05	0.000224501	PAX1
cg17366173_COLEC11	-0.363943535	6.40E-05	0.000224507	COLEC11
cg11016764_VTA1P1	-0.371887426	6.40E-05	0.000224517	VTA1P1
cg25337414_RNA5SP78	0.499161246	6.40E-05	0.000224519	RNA5SP78
cg04515996_SH3PXD2B	0.345668015	6.40E-05	0.000224519	SH3PXD2B
cg15166583_ZNF534	-0.370428922	6.40E-05	0.00022453	ZNF534
cg10028884_TRAV21	0.422440028	6.40E-05	0.000224532	TRAV21
cg07817705_DKK4	-0.347052681	6.40E-05	0.000224534	DKK4
cg12067981_MINAR2	-0.37047597	6.40E-05	0.000224536	MINAR2
cg14609104_PAX4	-0.361451196	6.40E-05	0.000224536	PAX4
cg12352902_LUZP4P1	-0.466644693	6.40E-05	0.000224536	LUZP4P1
cg02639667_MTCO2P12	0.369327673	6.40E-05	0.000224536	MTCO2P12
cg18668020_REM2	-0.483994956	6.40E-05	0.000224536	REM2
cg05201777_HCG27	-0.355996953	6.40E-05	0.000224536	HCG27
cg25578798_HMGN1P19	-0.356611196	6.40E-05	0.000224536	HMGN1P19
cg01178818_SNORA70J	-0.351177091	6.40E-05	0.000224536	SNORA70J
cg01178818_MAPKAPK5P1	-0.351177091	6.40E-05	0.000224536	MAPKAPK5P1
cg01178818_TRIM48	-0.351177091	6.40E-05	0.000224536	TRIM48
cg01178818_OR10D4P	-0.351177091	6.40E-05	0.000224536	OR10D4P
cg01178818_LINC01075	-0.351177091	6.40E-05	0.000224536	LINC01075
cg23111778_CRYGA	-0.355427941	6.40E-05	0.000224536	CRYGA
cg23111778_OR4C12	-0.355427941	6.40E-05	0.000224536	OR4C12
cg20007465_OR2F1	0.348414574	6.40E-05	0.000224544	OR2F1
cg05295494_LUZP4P1	0.369183514	6.40E-05	0.000224564	LUZP4P1
cg18720828_SLC39A12	-0.426749573	6.40E-05	0.000224564	SLC39A12
cg04498418_LINC01780	0.531064143	6.40E-05	0.000224564	LINC01780
cg18997918_SCGB2A2	-0.352960043	6.40E-05	0.000224564	SCGB2A2
cg18480033_GFRA4	-0.336207671	6.40E-05	0.000224564	GFRA4
cg10493879_IFIT1	-0.366265435	6.40E-05	0.000224564	IFIT1
cg14785984_LINC02813	-0.355759383	6.40E-05	0.000224574	LINC02813
cg03929761_KRTAP2-2	-0.355502725	6.40E-05	0.000224574	KRTAP2-2
cg20155447_MACROD2-IT1	-0.454090904	6.40E-05	0.000224577	MACROD2-IT1
cg25710745_OR6T1	-0.379126497	6.40E-05	0.00022458	OR6T1
cg25040746_FOXE1	-0.413492307	6.40E-05	0.00022458	FOXE1
cg10859027_MIR548I3	-0.374363291	6.41E-05	0.000224599	MIR548I3
cg03033996_SNORD41	-0.405211669	6.41E-05	0.000224599	SNORD41
cg11704602_PAX5	-0.382701098	6.41E-05	0.000224603	PAX5
cg03900021_NPSR1	-0.350583589	6.41E-05	0.000224604	NPSR1
cg16231923_ZNF703	0.421974992	6.41E-05	0.000224605	ZNF703
cg24907862_ZNF575	0.35292614	6.41E-05	0.000224611	ZNF575
cg14549869_SNRPD2P2	-0.368817385	6.41E-05	0.000224627	SNRPD2P2
cg11482606_RNU6-257P	-0.363556874	6.41E-05	0.000224629	RNU6-257P
cg15299511_SEPTIN5	-0.444957448	6.41E-05	0.00022463	SEPTIN5
cg04945395_ANO5	0.375432099	6.41E-05	0.000224635	ANO5
cg17627654_UBTFL8	0.363760616	6.41E-05	0.000224638	UBTFL8
cg05633550_TRAV6	-0.383697545	6.41E-05	0.000224638	TRAV6
cg05868023_MPIG6B	0.344177991	6.41E-05	0.000224641	MPIG6B
cg03894103_HSD11B2	0.516647735	6.41E-05	0.000224641	HSD11B2
cg20161227_KRT18P64	-0.374275571	6.41E-05	0.000224641	KRT18P64
cg20689962_LINC02810	0.363268437	6.41E-05	0.000224641	LINC02810
cg09160344_FAM240C	0.457562715	6.41E-05	0.000224641	FAM240C
cg05260298_MIR32	-0.347682135	6.41E-05	0.000224646	MIR32
cg01000602_HIGD1AP16	-0.371087544	6.41E-05	0.000224652	HIGD1AP16
cg12426214_TTPA	-0.394285939	6.41E-05	0.000224652	TTPA
cg24240870_ANPEP	-0.3570944	6.41E-05	0.000224658	ANPEP
cg27459981_AADAT	0.401313034	6.41E-05	0.000224669	AADAT
cg19316173_CRISP1	-0.416974973	6.41E-05	0.000224674	CRISP1
cg13668180_RNU6-117P	-0.396489412	6.41E-05	0.000224674	RNU6-117P
cg05818000_ELOAP1	-0.3995236	6.41E-05	0.000224674	ELOAP1
cg18626478_LINC00905	-0.398789801	6.41E-05	0.000224676	LINC00905
cg22121946_SETD6P1	-0.465078231	6.41E-05	0.00022468	SETD6P1
cg10039163_NDUFA5P1	-0.344261104	6.41E-05	0.000224687	NDUFA5P1
cg24996565_GXYLT2	0.375318362	6.41E-05	0.000224687	GXYLT2
cg22026465_RPS29P9	-0.351546753	6.41E-05	0.000224689	RPS29P9
cg13897388_SERPINB13	-0.404973494	6.41E-05	0.000224706	SERPINB13
cg26353006_TRPM2	0.372110406	6.41E-05	0.000224709	TRPM2
cg07463167_ITGA8	-0.457482349	6.41E-05	0.000224709	ITGA8
cg16672940_R3HDML	-0.427557696	6.41E-05	0.00022471	R3HDML
cg12571007_MAGI2	-0.365277759	6.41E-05	0.000224717	MAGI2
cg05715751_MIR16-1	-0.39489014	6.41E-05	0.000224723	MIR16-1
cg18447344_RNU6-502P	-0.370686491	6.41E-05	0.000224727	RNU6-502P
cg06805218_ZNF734P	0.418666997	6.41E-05	0.000224736	ZNF734P
cg03082902_RN7SL420P	-0.360256184	6.41E-05	0.000224736	RN7SL420P
cg03082902_LINC02010	-0.360256184	6.41E-05	0.000224736	LINC02010
cg03082902_RN7SKP62	-0.360256184	6.41E-05	0.000224736	RN7SKP62
cg03082902_HNRNPA1P1	-0.360256184	6.41E-05	0.000224736	HNRNPA1P1
cg03082902_DNAJA1P4	-0.360256184	6.41E-05	0.000224736	DNAJA1P4
cg03082902_NHP2P2	-0.360256184	6.41E-05	0.000224736	NHP2P2
cg03082902_RPS21P8	-0.360256184	6.41E-05	0.000224736	RPS21P8
cg03082902_GRPEL2P1	-0.360256184	6.41E-05	0.000224736	GRPEL2P1
cg03082902_SNORD115-28	-0.360256184	6.41E-05	0.000224736	SNORD115-28
cg10738774_LINC02655	-0.37007548	6.41E-05	0.000224744	LINC02655
cg07950002_CFL1P2	0.451735466	6.41E-05	0.000224752	CFL1P2
cg00320414_KCNC4	0.400714767	6.41E-05	0.000224754	KCNC4
cg24289553_TRIM26BP	-0.349130686	6.41E-05	0.000224759	TRIM26BP
cg22314681_RNA5S12	-0.344210657	6.41E-05	0.00022476	RNA5S12
cg03378057_FAAHP1	-0.347932421	6.41E-05	0.000224765	FAAHP1
cg26612252_ZSCAN4	0.340734211	6.41E-05	0.000224765	ZSCAN4
cg05186161_HEATR6	0.410955612	6.41E-05	0.000224765	HEATR6
cg12474980_ACTB	-0.394914876	6.41E-05	0.000224765	ACTB
cg16726234_MED6P1	-0.348735774	6.41E-05	0.000224765	MED6P1
cg11341215_TTPA	-0.487397753	6.41E-05	0.000224765	TTPA
cg02711976_TUBBP6	0.418565343	6.41E-05	0.000224765	TUBBP6
cg03304332_UGT2B25P	-0.476795209	6.41E-05	0.000224765	UGT2B25P
cg05818000_MPZL2	-0.392932983	6.41E-05	0.000224765	MPZL2
cg14086880_LINC00692	-0.341849617	6.41E-05	0.000224766	LINC00692
cg15125392_RPS13P5	-0.349078626	6.41E-05	0.000224766	RPS13P5
cg11394947_TRPV3	-0.415160583	6.41E-05	0.00022477	TRPV3
cg24728770_RN7SKP139	-0.359847221	6.41E-05	0.000224771	RN7SKP139
cg18372600_CD34	-0.370307051	6.41E-05	0.000224773	CD34
cg16718537_KRTAP21-4P	-0.391926219	6.41E-05	0.000224773	KRTAP21-4P
cg07950457_ZIC1	-0.362138338	6.41E-05	0.000224776	ZIC1
cg11642425_WBP1P1	0.486731449	6.41E-05	0.000224776	WBP1P1
cg10991855_IFI16	-0.346817521	6.41E-05	0.000224776	IFI16
cg04751533_KLRG2	-0.353265516	6.41E-05	0.000224776	KLRG2
cg01620233_HBAP1	-0.468193592	6.41E-05	0.000224779	HBAP1
cg02308492_RNF208	0.381903879	6.41E-05	0.000224779	RNF208
cg18888655_PRRT3	-0.361136786	6.41E-05	0.000224779	PRRT3
cg00534626_IPO8P1	-0.39465177	6.41E-05	0.000224779	IPO8P1
cg09415148_MIR627	0.442118324	6.41E-05	0.000224779	MIR627
cg26077615_ANPEP	-0.338108695	6.41E-05	0.000224782	ANPEP
cg02562282_PLIN4	-0.418364649	6.41E-05	0.000224783	PLIN4
cg13752114_RNA5SP130	-0.351888768	6.41E-05	0.000224786	RNA5SP130
cg17847861_KIF25-AS1	0.36370137	6.41E-05	0.000224786	KIF25-AS1
cg06779232_HMGB1P9	-0.365230387	6.41E-05	0.000224786	HMGB1P9
cg05450979_SEPTIN5	-0.339484834	6.41E-05	0.000224791	SEPTIN5
cg27030245_TMEM139-AS1	0.358643094	6.41E-05	0.000224792	TMEM139-AS1
cg15099537_TRAF3IP3	-0.339867781	6.41E-05	0.00022481	TRAF3IP3
cg12584537_BOC	-0.34599536	6.41E-05	0.000224814	BOC
cg07190763_ZFAND6	0.395945611	6.41E-05	0.000224816	ZFAND6
cg07950457_IGLV3-27	-0.359537186	6.42E-05	0.000224822	IGLV3-27
cg17792994_EEF1B2P6	-0.420712339	6.42E-05	0.000224822	EEF1B2P6
cg16402757_MTND5P3	-0.346843299	6.42E-05	0.000224822	MTND5P3
cg23036452_SDR42E2	-0.34803771	6.42E-05	0.000224827	SDR42E2
cg03098826_P2RY6	-0.352199053	6.42E-05	0.000224827	P2RY6
cg13519900_IL6R-AS1	-0.449867104	6.42E-05	0.00022483	IL6R-AS1
cg16792066_UPB1	0.348663144	6.42E-05	0.000224834	UPB1
cg06002983_YBX2P1	-0.428071398	6.42E-05	0.000224855	YBX2P1
cg19408572_RNU1-93P	0.356631759	6.42E-05	0.000224873	RNU1-93P
cg22762615_IL23A	0.343457106	6.42E-05	0.000224876	IL23A
cg20491223_TRIM69	0.352627788	6.42E-05	0.000224877	TRIM69
cg00558219_NPRL3	-0.372371928	6.42E-05	0.000224878	NPRL3
cg08844974_SNORD109B	-0.346574526	6.42E-05	0.000224878	SNORD109B
cg20225678_UNC5C	-0.342427021	6.42E-05	0.000224878	UNC5C
cg03012986_CAV3	0.363472216	6.42E-05	0.000224887	CAV3
cg06578063_SIGLEC30P	-0.367922913	6.42E-05	0.000224889	SIGLEC30P
cg24304928_TTK	-0.367984224	6.42E-05	0.000224895	TTK
cg16618809_SPATA16	-0.417494866	6.42E-05	0.000224898	SPATA16
cg19181811_UNC5B	-0.345961218	6.42E-05	0.000224898	UNC5B
cg10438089_PRKCZ-AS1	0.424981472	6.42E-05	0.000224898	PRKCZ-AS1
cg11868136_ALG6	-0.377233965	6.42E-05	0.000224898	ALG6
cg16627759_PRM3	-0.368701196	6.42E-05	0.000224898	PRM3
cg26329715_CD151	-0.368378968	6.42E-05	0.000224899	CD151
cg08073629_PMCH	-0.391425664	6.42E-05	0.000224905	PMCH
cg02523263_RPL39P39	-0.391633923	6.42E-05	0.000224908	RPL39P39
cg04544994_MIR320C2	-0.402514042	6.42E-05	0.000224913	MIR320C2
cg22821472_PPP1R2P5	-0.349273477	6.42E-05	0.000224913	PPP1R2P5
cg01298731_ANPEP	-0.347597468	6.42E-05	0.000224913	ANPEP
cg16964439_RAPH1	-0.372937275	6.42E-05	0.000224914	RAPH1
cg03751055_LINC00397	-0.373814315	6.42E-05	0.000224914	LINC00397
cg12877532_BLZF1	-0.358033211	6.42E-05	0.000224917	BLZF1
cg26953232_IGKV1OR10-1	0.437699	6.42E-05	0.00022492	IGKV1OR10-1
cg01348938_ADAMTS1	-0.352935599	6.42E-05	0.00022492	ADAMTS1
cg11821302_CNTNAP5	-0.378380016	6.42E-05	0.000224926	CNTNAP5
cg10492042_TKTL2	0.352472949	6.42E-05	0.000224929	TKTL2
cg18326313_UNC5B	-0.338825376	6.42E-05	0.000224934	UNC5B
cg11690666_NUTM2B	-0.353659973	6.42E-05	0.000224934	NUTM2B
cg09483607_ZNF554	-0.346881527	6.42E-05	0.000224934	ZNF554
cg00448895_SNRPEP5	0.338457134	6.42E-05	0.000224937	SNRPEP5
cg26371471_RPL23AP48	-0.449762343	6.42E-05	0.000224941	RPL23AP48
cg06259339_ADAM2	-0.359958979	6.42E-05	0.000224946	ADAM2
cg15185538_LINC01757	-0.369834705	6.42E-05	0.000224947	LINC01757
cg25318301_ACTBP12	0.377921489	6.42E-05	0.000224947	ACTBP12
cg25318301_MTND5P18	0.377921489	6.42E-05	0.000224947	MTND5P18
cg25318301_RN7SL868P	0.377921489	6.42E-05	0.000224947	RN7SL868P
cg25318301_MTND1P2	0.377921489	6.42E-05	0.000224947	MTND1P2
cg25318301_H3P29	0.377921489	6.42E-05	0.000224947	H3P29
cg13565400_HMGB3P13	0.380635262	6.42E-05	0.000224947	HMGB3P13
cg27459981_PDCD2	0.397931557	6.42E-05	0.000224947	PDCD2
cg23093741_EHHADH-AS1	-0.35363007	6.42E-05	0.000224947	EHHADH-AS1
cg23093741_NPVF	-0.35363007	6.42E-05	0.000224947	NPVF
cg23093741_RN7SL50P	-0.35363007	6.42E-05	0.000224947	RN7SL50P
cg17299636_RNU6-996P	-0.357953508	6.42E-05	0.000224947	RNU6-996P
cg22027204_SPEM1	0.42617041	6.42E-05	0.000224947	SPEM1
cg12877532_C18orf21	-0.352433287	6.42E-05	0.000224957	C18orf21
cg05186161_CHCHD7	0.412706844	6.42E-05	0.000224958	CHCHD7
cg15406420_PIK3C2G	-0.427119841	6.42E-05	0.00022496	PIK3C2G
cg20366486_RNA5SP166	-0.389215532	6.42E-05	0.000224965	RNA5SP166
cg26376241_MIR655	0.413341597	6.42E-05	0.000224965	MIR655
cg09007239_LINC01824	-0.350895483	6.42E-05	0.00022499	LINC01824
cg09007239_RNU6-899P	-0.350895483	6.42E-05	0.00022499	RNU6-899P
cg06338987_SH3D21	-0.35395421	6.42E-05	0.00022499	SH3D21
cg20983125_HOXC4	-0.3507669	6.42E-05	0.000224991	HOXC4
cg00804694_PPP1R13L	0.427000132	6.42E-05	0.000224991	PPP1R13L
cg19516263_OR7E97P	-0.365868078	6.42E-05	0.000225001	OR7E97P
cg16870958_CFHR2	-0.359746508	6.42E-05	0.000225002	CFHR2
cg21766141_HIVEP3	-0.342949709	6.42E-05	0.000225002	HIVEP3
cg27459981_ZCCHC17	0.392226585	6.42E-05	0.000225002	ZCCHC17
cg19160975_RNU2-38P	0.343653735	6.42E-05	0.000225004	RNU2-38P
cg27481555_ALDOAP1	0.420143478	6.42E-05	0.000225004	ALDOAP1
cg22814961_RNU2-9P	0.368601825	6.42E-05	0.000225004	RNU2-9P
cg20983125_CCR7	-0.363740691	6.42E-05	0.000225006	CCR7
cg23383887_USP21P1	-0.366735219	6.42E-05	0.000225009	USP21P1
cg20683445_PAIP1P1	-0.371321742	6.42E-05	0.000225016	PAIP1P1
cg01093202_ABLIM3	-0.439180585	6.42E-05	0.00022502	ABLIM3
cg08301173_SKI	-0.371089164	6.42E-05	0.00022502	SKI
cg15159588_KRTAP4-6	-0.428419794	6.42E-05	0.000225028	KRTAP4-6
cg06612671_SPATA31D1	-0.390780093	6.42E-05	0.000225028	SPATA31D1
cg12553365_RPL32P23	-0.35409862	6.42E-05	0.000225028	RPL32P23
cg04004768_RNA5SP263	-0.352358451	6.42E-05	0.00022503	RNA5SP263
cg12125241_RPL35AP34	-0.400977338	6.42E-05	0.000225035	RPL35AP34
cg16701694_ADGRF4	-0.399773238	6.42E-05	0.000225036	ADGRF4
cg02921852_ZNF703	0.42846407	6.42E-05	0.000225036	ZNF703
cg13900350_ADH5P4	-0.501485348	6.42E-05	0.000225039	ADH5P4
cg15099537_NDUFB4P5	-0.356319843	6.43E-05	0.000225044	NDUFB4P5
cg06669036_FRMD5	-0.365194294	6.43E-05	0.000225046	FRMD5
cg23987549_ZNF729	0.356263712	6.43E-05	0.000225048	ZNF729
cg07190763_NIPSNAP2	0.39971642	6.43E-05	0.000225059	NIPSNAP2
cg03277550_MYO1H	-0.352101037	6.43E-05	0.000225062	MYO1H
cg24289553_KISS1	-0.343156393	6.43E-05	0.000225068	KISS1
cg04810915_TFF2	-0.334213206	6.43E-05	0.000225068	TFF2
cg10932472_ZNF296	-0.377245743	6.43E-05	0.000225068	ZNF296
cg26841611_RNA5SP126	-0.355998431	6.43E-05	0.000225072	RNA5SP126
cg18765801_RNU6-39P	-0.352979391	6.43E-05	0.000225072	RNU6-39P
cg02265810_SLC26A4	-0.364369637	6.43E-05	0.000225073	SLC26A4
cg20960392_IGLL3P	-0.357697905	6.43E-05	0.000225073	IGLL3P
cg17735372_OR10V1	-0.353125468	6.43E-05	0.000225073	OR10V1
cg26713012_KRT8P26	0.455854767	6.43E-05	0.000225082	KRT8P26
cg17388638_IGHV5-51	-0.356421755	6.43E-05	0.000225089	IGHV5-51
cg00813837_SNORD48	-0.414552043	6.43E-05	0.000225092	SNORD48
cg04578283_RN7SKP63	-0.370916557	6.43E-05	0.000225092	RN7SKP63
cg04072177_TUBA3C	-0.365965439	6.43E-05	0.000225092	TUBA3C
cg07777115_GFRA1	-0.341494544	6.43E-05	0.000225092	GFRA1
cg20315554_RRBP1	-0.377940541	6.43E-05	0.000225095	RRBP1
cg20149255_MIR769	-0.381532078	6.43E-05	0.000225098	MIR769
cg16191174_MESP2	0.430221928	6.43E-05	0.000225098	MESP2
cg10054332_NPY1R	-0.340661773	6.43E-05	0.000225109	NPY1R
cg10653573_KRT8P30	-0.354025183	6.43E-05	0.000225109	KRT8P30
cg15712577_MMP26	-0.346977869	6.43E-05	0.00022511	MMP26
cg09802433_GRIK1-AS1	-0.340657145	6.43E-05	0.000225121	GRIK1-AS1
cg26081710_NMRK2	-0.384766821	6.43E-05	0.000225126	NMRK2
cg23145472_PRAMEF15	0.401362357	6.43E-05	0.00022513	PRAMEF15
cg23145472_RNA5SP109	0.401362357	6.43E-05	0.00022513	RNA5SP109
cg23145472_ACTG1P23	0.401362357	6.43E-05	0.00022513	ACTG1P23
cg23145472_OR9R1P	0.401362357	6.43E-05	0.00022513	OR9R1P
cg23145472_OR4K3	0.401362357	6.43E-05	0.00022513	OR4K3
cg23145472_MIR1193	0.401362357	6.43E-05	0.00022513	MIR1193
cg23145472_OR4K11P	0.401362357	6.43E-05	0.00022513	OR4K11P
cg05715751_REXO1L1P	-0.393939116	6.43E-05	0.00022513	REXO1L1P
cg22145344_RYR2	-0.348335845	6.43E-05	0.000225139	RYR2
cg06469326_CDH2	-0.392942439	6.43E-05	0.00022514	CDH2
cg10625365_RPL36AP14	0.387863019	6.43E-05	0.00022514	RPL36AP14
cg10625365_IQCF5-AS1	0.387863019	6.43E-05	0.00022514	IQCF5-AS1
cg10625365_LARP1BP1	0.387863019	6.43E-05	0.00022514	LARP1BP1
cg10625365_RNA5SP192	0.387863019	6.43E-05	0.00022514	RNA5SP192
cg10625365_RNU6-1172P	0.387863019	6.43E-05	0.00022514	RNU6-1172P
cg10625365_USP24P1	0.387863019	6.43E-05	0.00022514	USP24P1
cg10625365_RNA5-8SP2	0.387863019	6.43E-05	0.00022514	RNA5-8SP2
cg10625365_HAUS6P2	0.387863019	6.43E-05	0.00022514	HAUS6P2
cg05601623_RPL6P25	0.351820998	6.43E-05	0.000225141	RPL6P25
cg21435568_TCL6	0.367619911	6.43E-05	0.000225141	TCL6
cg08828819_CCNYL2	0.362370605	6.43E-05	0.000225151	CCNYL2
cg00819121_GSTM5P1	-0.387657901	6.43E-05	0.000225151	GSTM5P1
cg15251010_RN7SKP59	-0.423160724	6.43E-05	0.000225157	RN7SKP59
cg14611230_SYNDIG1L	-0.429860651	6.43E-05	0.000225164	SYNDIG1L
cg20863800_MME-AS1	-0.422281549	6.43E-05	0.000225165	MME-AS1
cg11788945_CDH23	-0.406712956	6.43E-05	0.00022517	CDH23
cg10298896_CLEC18B	-0.423065113	6.43E-05	0.0002252	CLEC18B
cg09841666_CRB3P1	-0.460452093	6.43E-05	0.0002252	CRB3P1
cg24170716_ELF2P4	-0.349808694	6.43E-05	0.000225212	ELF2P4
cg12652780_RPS29P7	-0.346258719	6.43E-05	0.000225214	RPS29P7
cg15533935_GAPDHP57	0.525820285	6.43E-05	0.000225217	GAPDHP57
cg03830265_FHOD3	-0.38168755	6.43E-05	0.000225217	FHOD3
cg16006105_TRAV35	-0.373777497	6.43E-05	0.000225217	TRAV35
cg26985471_RNU2-36P	-0.348876879	6.43E-05	0.000225221	RNU2-36P
cg04657146_NR1H5P	0.363220367	6.43E-05	0.000225224	NR1H5P
cg07608053_RN7SKP224	-0.42190073	6.43E-05	0.000225224	RN7SKP224
cg12877532_NUDT15	-0.35864274	6.43E-05	0.000225224	NUDT15
cg20120218_MIR204	-0.383101819	6.43E-05	0.000225224	MIR204
cg01293277_NYNRIN	-0.371101954	6.43E-05	0.000225228	NYNRIN
cg14645880_LINC02049	-0.335193118	6.43E-05	0.000225233	LINC02049
cg08285570_PAFAH1B1P2	-0.44658696	6.43E-05	0.000225233	PAFAH1B1P2
cg12181907_SMIM5	-0.414817054	6.43E-05	0.000225233	SMIM5
cg09774124_ASTN2-AS1	-0.354976049	6.43E-05	0.000225235	ASTN2-AS1
cg19498912_CHEK2P4	-0.382305921	6.43E-05	0.000225249	CHEK2P4
cg22626897_REG1CP	-0.343728329	6.43E-05	0.000225249	REG1CP
cg22626897_MTND5P27	-0.343728329	6.43E-05	0.000225249	MTND5P27
cg22626897_SLC6A18	-0.343728329	6.43E-05	0.000225249	SLC6A18
cg08426938_LINC01241	-0.365352917	6.43E-05	0.000225249	LINC01241
cg05388840_C12orf54	-0.369560838	6.43E-05	0.000225251	C12orf54
cg19408449_RPS12P27	-0.369207407	6.43E-05	0.000225254	RPS12P27
cg01003793_CCNB1IP1P1	-0.401351115	6.43E-05	0.000225254	CCNB1IP1P1
cg00318756_IBA57	-0.381353856	6.43E-05	0.000225254	IBA57
cg01521225_IQCN	-0.359616238	6.43E-05	0.000225262	IQCN
cg21360245_CDH23-AS1	-0.399011428	6.43E-05	0.000225264	CDH23-AS1
cg09248054_RNU2-38P	0.461482957	6.43E-05	0.000225264	RNU2-38P
cg07140455_ARSI	-0.41583089	6.43E-05	0.000225266	ARSI
cg00067720_C12orf54	-0.454461779	6.43E-05	0.000225266	C12orf54
cg17551891_RNU6-340P	-0.342735918	6.44E-05	0.000225271	RNU6-340P
cg16570157_CTNNA2-AS1	0.342472564	6.44E-05	0.000225271	CTNNA2-AS1
cg22193691_IGHV3-73	-0.370522637	6.44E-05	0.000225274	IGHV3-73
cg02820548_RNU6-842P	-0.361105705	6.44E-05	0.000225274	RNU6-842P
cg13969584_TECRL	0.372846756	6.44E-05	0.000225274	TECRL
cg27536188_FBLN2	-0.392165257	6.44E-05	0.000225282	FBLN2
cg09189551_ATXN1	-0.460886394	6.44E-05	0.000225285	ATXN1
cg20820894_ANPEP	-0.349368038	6.44E-05	0.000225285	ANPEP
cg16378520_TSSK1B	-0.382764727	6.44E-05	0.000225288	TSSK1B
cg21365233_LCNL1	0.419584693	6.44E-05	0.000225294	LCNL1
cg15122841_FRG2FP	-0.351211369	6.44E-05	0.000225294	FRG2FP
cg20313696_MAD2L1	-0.354162362	6.44E-05	0.000225294	MAD2L1
cg12861945_FGF10	0.341584093	6.44E-05	0.000225295	FGF10
cg08380311_ANKRD61	0.354997292	6.44E-05	0.000225296	ANKRD61
cg08111847_ACTBP12	0.44155813	6.44E-05	0.000225296	ACTBP12
cg08111847_MTND5P18	0.44155813	6.44E-05	0.000225296	MTND5P18
cg08111847_RN7SL868P	0.44155813	6.44E-05	0.000225296	RN7SL868P
cg08111847_MTND1P2	0.44155813	6.44E-05	0.000225296	MTND1P2
cg08111847_H3P29	0.44155813	6.44E-05	0.000225296	H3P29
cg01263901_CCDC197	0.355660776	6.44E-05	0.000225299	CCDC197
cg01808320_RNU6-1340P	-0.366256651	6.44E-05	0.000225313	RNU6-1340P
cg00666820_TBX1	-0.364690026	6.44E-05	0.000225327	TBX1
cg12877532_HSPD1	-0.354483495	6.44E-05	0.000225327	HSPD1
cg20918017_MARVELD1	-0.43054982	6.44E-05	0.000225328	MARVELD1
cg08382137_TRPC7	0.346557122	6.44E-05	0.000225328	TRPC7
cg16792066_ZAR1	0.355925808	6.44E-05	0.000225329	ZAR1
cg12101870_NOTCH2P1	-0.364956613	6.44E-05	0.000225339	NOTCH2P1
cg02172724_LINC00313	-0.401889173	6.44E-05	0.000225341	LINC00313
cg20205188_OBP2B	-0.376555266	6.44E-05	0.000225343	OBP2B
cg01660000_PROS1	-0.363665915	6.44E-05	0.000225346	PROS1
cg16378520_LINC01563	-0.375706305	6.44E-05	0.000225348	LINC01563
cg00894219_BTN1A1	-0.368257531	6.44E-05	0.000225361	BTN1A1
cg15756601_CPXM2	-0.351893202	6.44E-05	0.00022538	CPXM2
cg04527761_CLIC6	-0.437650812	6.44E-05	0.000225388	CLIC6
cg00619628_SOX13	-0.367837086	6.44E-05	0.000225391	SOX13
cg26353006_WDR4	0.369898888	6.44E-05	0.000225399	WDR4
cg02814691_EGR3	-0.40270124	6.44E-05	0.000225408	EGR3
cg05056349_P2RX1	0.359505937	6.44E-05	0.000225408	P2RX1
cg12594546_PLAUR	-0.404969261	6.44E-05	0.000225408	PLAUR
cg19653415_BTN3A1	-0.3393275	6.44E-05	0.000225408	BTN3A1
cg16399648_CRX	-0.435233814	6.44E-05	0.000225408	CRX
cg03560018_ANKRD30B	0.351409561	6.44E-05	0.000225409	ANKRD30B
cg04608271_RN7SL215P	-0.479765652	6.44E-05	0.000225409	RN7SL215P
cg09162333_PLEC	-0.402236706	6.44E-05	0.000225409	PLEC
cg04602396_SLX1B	-0.361444274	6.44E-05	0.000225418	SLX1B
cg05438523_OR4B1	-0.380093101	6.44E-05	0.000225428	OR4B1
cg06503715_VN1R17P	-0.368567303	6.44E-05	0.000225439	VN1R17P
cg16271481_RN7SKP32	-0.368768809	6.44E-05	0.000225439	RN7SKP32
cg27315287_LENG8-AS1	-0.403677715	6.44E-05	0.000225449	LENG8-AS1
cg24337090_ANPEP	-0.333997209	6.44E-05	0.000225455	ANPEP
cg08583127_MROH2B	-0.375159529	6.44E-05	0.000225455	MROH2B
cg09162333_FAM151A	-0.387397269	6.44E-05	0.000225465	FAM151A
cg10318621_FN3K	-0.421684161	6.44E-05	0.000225466	FN3K
cg12571007_CASP14	-0.342292356	6.44E-05	0.000225497	CASP14
cg13188416_SNORD16	0.348858909	6.44E-05	0.000225501	SNORD16
cg15812976_PLCD3	-0.360141669	6.44E-05	0.000225503	PLCD3
cg07545728_RNU6-842P	-0.404716719	6.44E-05	0.000225513	RNU6-842P
cg16603103_RNU6-384P	-0.378163422	6.44E-05	0.000225516	RNU6-384P
cg13718972_ZNF703	-0.351169147	6.44E-05	0.000225516	ZNF703
cg11308394_TEX19	-0.362187401	6.44E-05	0.000225517	TEX19
cg06417478_TRBJ2-7	0.364549459	6.44E-05	0.000225525	TRBJ2-7
cg01062838_SNORA21	-0.3698379	6.45E-05	0.000225526	SNORA21
cg13085553_NFIX	-0.361022412	6.45E-05	0.000225527	NFIX
cg20852862_BPIFB4	-0.353195777	6.45E-05	0.000225529	BPIFB4
cg00199007_EXOSC5	-0.356605032	6.45E-05	0.000225529	EXOSC5
cg12167002_FEZF1-AS1	-0.310892297	6.45E-05	0.000225529	FEZF1-AS1
cg20267322_CD177P1	-0.389626999	6.45E-05	0.000225531	CD177P1
cg10717472_BSN	-0.444519979	6.45E-05	0.000225532	BSN
cg00204065_HOXA13	-0.379262004	6.45E-05	0.000225534	HOXA13
cg18811157_COLEC11	-0.345212363	6.45E-05	0.000225534	COLEC11
cg22882563_FRG2B	-0.38775371	6.45E-05	0.000225535	FRG2B
cg03292213_WT1-AS	0.36499681	6.45E-05	0.000225535	WT1-AS
cg15412826_SLAMF7	-0.36052768	6.45E-05	0.000225535	SLAMF7
cg19123882_KIF3AP1	0.408363528	6.45E-05	0.000225538	KIF3AP1
cg16339745_RNA5SP339	-0.42455838	6.45E-05	0.000225538	RNA5SP339
cg16140565_NR4A1	-0.377595988	6.45E-05	0.000225547	NR4A1
cg04657146_NCAN	0.373723342	6.45E-05	0.000225549	NCAN
cg06635371_LAX1	0.367561808	6.45E-05	0.000225554	LAX1
cg07825114_BHMT2	0.397993376	6.45E-05	0.000225557	BHMT2
cg00819121_OPCML	-0.362712924	6.45E-05	0.000225557	OPCML
cg27459981_ODF2L	0.395717507	6.45E-05	0.000225557	ODF2L
cg13229245_PPFIBP1	0.335214119	6.45E-05	0.000225562	PPFIBP1
cg26816564_RPL11P5	0.455604762	6.45E-05	0.000225565	RPL11P5
cg17106653_IGHV3-11	0.356648901	6.45E-05	0.000225568	IGHV3-11
cg11900509_RNU2-14P	-0.379986746	6.45E-05	0.00022557	RNU2-14P
cg14368276_KRT80	-0.364979277	6.45E-05	0.00022557	KRT80
cg17388638_THAP12P8	-0.35381259	6.45E-05	0.00022557	THAP12P8
cg18339359_LINC02052	-0.359983966	6.45E-05	0.00022557	LINC02052
cg10699599_RNU6-1035P	-0.353032133	6.45E-05	0.00022557	RNU6-1035P
cg23809394_S1PR4	0.3645052	6.45E-05	0.00022557	S1PR4
cg15099537_PIK3AP1	-0.344578541	6.45E-05	0.00022557	PIK3AP1
cg15391723_LMO7DN	-0.350774331	6.45E-05	0.00022557	LMO7DN
cg18100127_RPL12P32	-0.359616007	6.45E-05	0.000225573	RPL12P32
cg06417478_KRT86	0.367800733	6.45E-05	0.000225573	KRT86
cg26613778_ARHGDIG	-0.373636759	6.45E-05	0.000225588	ARHGDIG
cg11575912_RPL35AP13	0.440115118	6.45E-05	0.000225591	RPL35AP13
cg02232418_OR2AP1	-0.372571586	6.45E-05	0.000225591	OR2AP1
cg20252529_PKIA	-0.359564175	6.45E-05	0.000225595	PKIA
cg00066022_TMUB2	0.377714418	6.45E-05	0.000225602	TMUB2
cg24281267_ANKRD52	0.365282193	6.45E-05	0.000225602	ANKRD52
cg18693889_DHFRP3	-0.405538791	6.45E-05	0.000225602	DHFRP3
cg13168499_RNU6-747P	-0.361737353	6.45E-05	0.000225603	RNU6-747P
cg16181973_TCF7L1	-0.363596872	6.45E-05	0.000225603	TCF7L1
cg09156598_DDX43	-0.456480135	6.45E-05	0.000225612	DDX43
cg02514711_LVRN	0.354081105	6.45E-05	0.000225627	LVRN
cg12776173_RNU6-810P	-0.35588476	6.45E-05	0.000225634	RNU6-810P
cg19653415_RPL34P1	-0.355361511	6.45E-05	0.000225642	RPL34P1
cg06880612_KLK2	-0.440266082	6.45E-05	0.000225642	KLK2
cg24311373_PLCZ1	-0.455322502	6.45E-05	0.000225642	PLCZ1
cg24555207_IGHV4-31	-0.349633886	6.45E-05	0.00022565	IGHV4-31
cg15374032_MIR588	-0.374468077	6.45E-05	0.00022565	MIR588
cg08939021_RN7SL107P	0.419945423	6.45E-05	0.000225651	RN7SL107P
cg03023681_RPL37P2	-0.384694269	6.45E-05	0.000225651	RPL37P2
cg24704344_CSN1S2AP	0.421430704	6.45E-05	0.000225651	CSN1S2AP
cg00077738_LINC01745	-0.412255102	6.45E-05	0.000225653	LINC01745
cg12874961_RNU6-702P	-0.34989527	6.45E-05	0.000225662	RNU6-702P
cg23290207_LINC01104	0.350117085	6.45E-05	0.000225662	LINC01104
cg00991379_ZNF863P	-0.357789596	6.45E-05	0.000225662	ZNF863P
cg15720223_MTCO1P42	-0.418343043	6.45E-05	0.000225662	MTCO1P42
cg06136472_RNA5SP496	-0.365258198	6.45E-05	0.000225663	RNA5SP496
cg14229362_RN7SL794P	0.3638652	6.45E-05	0.000225665	RN7SL794P
cg05154833_VDAC1P9	-0.337100296	6.45E-05	0.000225671	VDAC1P9
cg10548700_MRAS	0.354102298	6.45E-05	0.000225673	MRAS
cg17388638_RHOH	-0.335240589	6.45E-05	0.000225678	RHOH
cg23606722_OR4S1	-0.356639315	6.45E-05	0.000225679	OR4S1
cg10039163_OR2AH1P	-0.334833894	6.45E-05	0.00022568	OR2AH1P
cg09855983_POTEG	-0.368437821	6.45E-05	0.00022568	POTEG
cg24495681_DRD5P2	-0.36964561	6.45E-05	0.00022568	DRD5P2
cg11788945_RNA5SP488	-0.408050135	6.45E-05	0.00022568	RNA5SP488
cg18400586_MT1G	-0.376913692	6.45E-05	0.000225683	MT1G
cg00090697_OR1S2	-0.361482263	6.45E-05	0.000225685	OR1S2
cg12944418_CTSLP1	-0.376665067	6.45E-05	0.000225688	CTSLP1
cg02590715_RAB1AP1	-0.387054142	6.45E-05	0.000225688	RAB1AP1
cg25699417_KARS1P1	-0.371360155	6.45E-05	0.000225689	KARS1P1
cg12181907_CASP16P	-0.412122512	6.45E-05	0.000225689	CASP16P
cg12474980_ADA	-0.383366461	6.45E-05	0.00022569	ADA
cg13262723_PPIAP59	-0.444245554	6.45E-05	0.00022569	PPIAP59
cg12308577_SLC35F1	0.392287766	6.45E-05	0.00022569	SLC35F1
cg10932472_HMGN2P36	-0.382924334	6.45E-05	0.00022569	HMGN2P36
cg25318301_SCG5	0.379214215	6.45E-05	0.000225696	SCG5
cg15099537_IGKV2D-28	-0.340487313	6.45E-05	0.000225699	IGKV2D-28
cg13434714_RN7SL634P	0.374357926	6.45E-05	0.000225699	RN7SL634P
cg10859027_OR11M1P	-0.372335993	6.45E-05	0.000225699	OR11M1P
cg25403174_GKN1	0.496882486	6.45E-05	0.000225701	GKN1
cg20952901_WBP1P1	-0.371286942	6.45E-05	0.000225701	WBP1P1
cg15977002_RPL7AP7	-0.383595106	6.45E-05	0.00022571	RPL7AP7
cg12243172_ADCY10	-0.524390472	6.45E-05	0.000225713	ADCY10
cg13166992_LINC01762	0.491844529	6.45E-05	0.000225715	LINC01762
cg17159699_TMEM235	-0.385350153	6.45E-05	0.000225715	TMEM235
cg18894605_LINC01760	-0.350018317	6.45E-05	0.000225715	LINC01760
cg00632358_CNN2P11	-0.348654999	6.45E-05	0.000225715	CNN2P11
cg07207099_ELOVL7	0.342391121	6.45E-05	0.000225715	ELOVL7
cg03365111_SDAD1P3	-0.364940757	6.45E-05	0.000225715	SDAD1P3
cg03752932_NPRL3	-0.429647579	6.45E-05	0.000225716	NPRL3
cg14526732_IGKV1D-27	0.348173192	6.45E-05	0.00022573	IGKV1D-27
cg17334266_RNU6-169P	-0.357116262	6.46E-05	0.000225736	RNU6-169P
cg26329715_GUK1	-0.367401081	6.46E-05	0.000225737	GUK1
cg15099537_HOXC4	-0.340098945	6.46E-05	0.000225738	HOXC4
cg09828310_SEPTIN14	-0.348469129	6.46E-05	0.000225739	SEPTIN14
cg14646214_DSE	-0.451640261	6.46E-05	0.000225739	DSE
cg21737632_FBF1	0.454141456	6.46E-05	0.000225739	FBF1
cg09855983_OR6N1	-0.371561353	6.46E-05	0.000225741	OR6N1
cg24281267_MIR663AHG	0.355283538	6.46E-05	0.000225741	MIR663AHG
cg11706829_RPL23P4	-0.404642308	6.46E-05	0.000225744	RPL23P4
cg25135012_HSPE1P28	-0.340635341	6.46E-05	0.000225747	HSPE1P28
cg21298523_OR4C5	0.352298773	6.46E-05	0.000225752	OR4C5
cg19427276_CLEC3B	-0.431595406	6.46E-05	0.000225765	CLEC3B
cg01202651_CST11	-0.42492418	6.46E-05	0.000225765	CST11
cg27399957_MYBPH	-0.334513332	6.46E-05	0.000225767	MYBPH
cg25357918_PEX5L	-0.391894847	6.46E-05	0.000225781	PEX5L
cg16062368_OR2T5	-0.413858648	6.46E-05	0.000225781	OR2T5
cg01534242_DNAJC19P4	-0.378145759	6.46E-05	0.000225784	DNAJC19P4
cg05292018_KCTD5P1	-0.358919934	6.46E-05	0.000225787	KCTD5P1
cg12594546_IL2RA	-0.403727428	6.46E-05	0.000225787	IL2RA
cg05669210_CENPH	0.335712488	6.46E-05	0.000225788	CENPH
cg11091734_ZNRF1	-0.368324422	6.46E-05	0.000225788	ZNRF1
cg09757838_RNA5SP155	0.336079997	6.46E-05	0.000225792	RNA5SP155
cg02265810_SOCS2	-0.35682794	6.46E-05	0.000225813	SOCS2
cg03637781_RPL5P27	0.344293355	6.46E-05	0.000225813	RPL5P27
cg14621217_NUCKS1P1	0.409364798	6.46E-05	0.000225815	NUCKS1P1
cg22639040_PSMD10P2	-0.365895346	6.46E-05	0.000225815	PSMD10P2
cg00713939_LCN15	0.345825931	6.46E-05	0.000225826	LCN15
cg00077738_AKR1B10P1	-0.378748824	6.46E-05	0.000225831	AKR1B10P1
cg25037011_RNU1-52P	0.365035525	6.46E-05	0.000225841	RNU1-52P
cg12877532_EI24	-0.352578868	6.46E-05	0.000225851	EI24
cg20695805_NUCB1-AS1	0.350524017	6.46E-05	0.000225861	NUCB1-AS1
cg22389545_UNC93B2	0.393067315	6.46E-05	0.000225861	UNC93B2
cg13404427_RN7SKP76	-0.392303778	6.46E-05	0.000225861	RN7SKP76
cg05260298_REXO1L1P	-0.333726358	6.46E-05	0.000225861	REXO1L1P
cg10506445_KRTAP13-2	-0.394782499	6.46E-05	0.000225866	KRTAP13-2
cg04414539_KRTAP12-4	-0.348956444	6.46E-05	0.000225866	KRTAP12-4
cg17561092_ITGA8	-0.363373301	6.46E-05	0.000225876	ITGA8
cg12877532_SETDB2	-0.359977425	6.46E-05	0.000225877	SETDB2
cg13404427_RN7SKP212	-0.383822425	6.46E-05	0.000225877	RN7SKP212
cg14339668_SLC6A3	-0.346133261	6.46E-05	0.000225885	SLC6A3
cg08985142_RNU6-23P	-0.372224111	6.46E-05	0.000225885	RNU6-23P
cg10826174_RN7SKP212	-0.425043388	6.46E-05	0.000225889	RN7SKP212
cg03386509_KIF7	-0.347113187	6.46E-05	0.000225894	KIF7
cg06502685_MALRD1	-0.344927263	6.46E-05	0.000225896	MALRD1
cg01753920_HES5	-0.363272772	6.46E-05	0.000225899	HES5
cg09162333_CCDC9B	-0.399514889	6.46E-05	0.000225901	CCDC9B
cg02233436_RNU6-627P	-0.417650386	6.46E-05	0.000225901	RNU6-627P
cg02233436_RNU1-76P	-0.417650386	6.46E-05	0.000225901	RNU1-76P
cg02233436_LINC01626	-0.417650386	6.46E-05	0.000225901	LINC01626
cg02233436_FABP12P1	-0.417650386	6.46E-05	0.000225901	FABP12P1
cg02233436_DEFB128	-0.417650386	6.46E-05	0.000225901	DEFB128
cg04515996_FRAT2	0.340265651	6.46E-05	0.000225902	FRAT2
cg26708548_ULBP2	0.351836025	6.46E-05	0.000225902	ULBP2
cg03277550_LINC01364	-0.346475494	6.46E-05	0.000225918	LINC01364
cg18251222_IFNA17	0.355649643	6.46E-05	0.000225924	IFNA17
cg18655494_MTCO1P46	-0.415396114	6.46E-05	0.000225925	MTCO1P46
cg17431460_SKI	-0.365210902	6.46E-05	0.000225926	SKI
cg00666820_LZTS2	-0.367592896	6.46E-05	0.000225926	LZTS2
cg20150659_KRTAP13-5P	-0.385700646	6.46E-05	0.000225928	KRTAP13-5P
cg23767840_MIR26A2	-0.415227127	6.46E-05	0.000225931	MIR26A2
cg15209419_RNU6ATAC8P	-0.35711175	6.46E-05	0.000225942	RNU6ATAC8P
cg09391279_SRGN	-0.357096612	6.46E-05	0.000225942	SRGN
cg10492858_UNC5B	-0.346726931	6.46E-05	0.000225944	UNC5B
cg08859787_PROM2	-0.340439956	6.46E-05	0.000225944	PROM2
cg01616519_MIR641	0.382009384	6.46E-05	0.000225947	MIR641
cg15982099_GLIS2	-0.360809177	6.46E-05	0.000225949	GLIS2
cg02357623_EHD3	-0.401872104	6.46E-05	0.000225949	EHD3
cg23909098_TPD52L3	0.34449043	6.46E-05	0.000225949	TPD52L3
cg04945518_FAM138A	0.441377669	6.46E-05	0.000225949	FAM138A
cg14815743_RN7SKP123	-0.37935686	6.46E-05	0.000225954	RN7SKP123
cg03966322_GOLGA8J	0.368262908	6.46E-05	0.000225954	GOLGA8J
cg12148898_PRELID3BP11	0.377628426	6.46E-05	0.000225954	PRELID3BP11
cg00507815_OTOS	-0.351707816	6.46E-05	0.000225954	OTOS
cg07326620_FAM240C	-0.349726731	6.46E-05	0.000225956	FAM240C
cg17714861_ADGRE2	-0.346999059	6.46E-05	0.000225956	ADGRE2
cg15576245_RPL35AP21	-0.375023765	6.46E-05	0.000225956	RPL35AP21
cg17329886_RNA5SP48	-0.394296134	6.46E-05	0.000225956	RNA5SP48
cg16183361_PLA2G4E	0.337988776	6.46E-05	0.000225956	PLA2G4E
cg25699417_LAP3P1	-0.380916522	6.46E-05	0.000225962	LAP3P1
cg01621249_TMEM79	-0.352434992	6.47E-05	0.00022597	TMEM79
cg24016523_ANPEP	-0.345317447	6.47E-05	0.000225978	ANPEP
cg15166583_AMD1P4	-0.385110288	6.47E-05	0.000225981	AMD1P4
cg16792066_SHB	0.340838879	6.47E-05	0.000225984	SHB
cg15353666_AGAP3	-0.412788216	6.47E-05	0.000225986	AGAP3
cg14039968_DEFA3	-0.335973342	6.47E-05	0.000225986	DEFA3
cg10580599_SIGLEC11	0.439223377	6.47E-05	0.000225986	SIGLEC11
cg16619721_RAB1AP2	-0.468360263	6.47E-05	0.000225998	RAB1AP2
cg22172358_TIE1	-0.368746052	6.47E-05	0.000225998	TIE1
cg16792066_NRADDP	0.35941197	6.47E-05	0.000225998	NRADDP
cg26284114_OR2L6P	-0.386342645	6.47E-05	0.000225998	OR2L6P
cg15042047_CLRN1	-0.419169331	6.47E-05	0.000225998	CLRN1
cg01507342_KRTAP8-3P	0.43701935	6.47E-05	0.000226009	KRTAP8-3P
cg07817705_RPS29P10	-0.350501129	6.47E-05	0.000226013	RPS29P10
cg17296217_IFI35	-0.356871002	6.47E-05	0.000226017	IFI35
cg09817445_ATP13A4-AS1	-0.385874359	6.47E-05	0.000226021	ATP13A4-AS1
cg05174890_MIR1179	0.408097251	6.47E-05	0.000226035	MIR1179
cg13468092_IGHJ1P	-0.402448315	6.47E-05	0.000226035	IGHJ1P
cg21208522_FAM240C	-0.35059091	6.47E-05	0.000226041	FAM240C
cg15747993_HTR5A	0.437566807	6.47E-05	0.000226042	HTR5A
cg21822187_LTBP4	0.457634629	6.47E-05	0.000226047	LTBP4
cg07014154_RPS29P10	-0.437296124	6.47E-05	0.000226048	RPS29P10
cg00338685_PLA2G4C	0.488294028	6.47E-05	0.000226053	PLA2G4C
cg24311207_RNU6-607P	0.357280765	6.47E-05	0.000226055	RNU6-607P
cg13628022_TTYH1	0.428892463	6.47E-05	0.000226059	TTYH1
cg25318301_LINC00354	0.383740153	6.47E-05	0.000226059	LINC00354
cg24227048_S100A7A	-0.379896602	6.47E-05	0.000226059	S100A7A
cg01148039_LINC02770	-0.35629268	6.47E-05	0.000226059	LINC02770
cg18661868_CERS3	-0.420675207	6.47E-05	0.000226059	CERS3
cg20120218_RPL18P11	-0.37637889	6.47E-05	0.00022607	RPL18P11
cg05970080_RPL35P5	-0.382198568	6.47E-05	0.00022607	RPL35P5
cg26662682_GCG	-0.39602503	6.47E-05	0.000226073	GCG
cg24405307_KIAA0319	0.404519178	6.47E-05	0.000226073	KIAA0319
cg18811157_SCEL-AS1	-0.337816323	6.47E-05	0.000226074	SCEL-AS1
cg00773700_CRYAA	-0.35460996	6.47E-05	0.000226074	CRYAA
cg19506623_SHISA7	-0.374176853	6.47E-05	0.000226074	SHISA7
cg25195373_PLA2G2E	-0.384486752	6.47E-05	0.000226074	PLA2G2E
cg26598859_SYT1	-0.3843564	6.47E-05	0.000226078	SYT1
cg08324397_EFS	-0.380904609	6.47E-05	0.000226078	EFS
cg06103928_FOXS1	-0.376092161	6.47E-05	0.000226078	FOXS1
cg15541606_AMMECR1LP1	0.391909162	6.47E-05	0.000226084	AMMECR1LP1
cg24413597_RPL23AP93	-0.403400254	6.47E-05	0.000226086	RPL23AP93
cg05302915_KLK1	-0.352034982	6.47E-05	0.000226094	KLK1
cg24903382_TM4SF19	0.438969356	6.47E-05	0.000226097	TM4SF19
cg01409776_GM2AP1	-0.404687387	6.47E-05	0.000226097	GM2AP1
cg20695805_GTSF1L	0.344972762	6.47E-05	0.000226106	GTSF1L
cg17372378_RN7SL504P	-0.442952439	6.47E-05	0.000226114	RN7SL504P
cg16626067_BOC	-0.469238992	6.47E-05	0.000226115	BOC
cg27459981_UBQLN1	0.398839127	6.47E-05	0.000226126	UBQLN1
cg19765834_RPL36AP6	-0.365729716	6.47E-05	0.000226131	RPL36AP6
cg08160477_MS4A6E	-0.424560833	6.47E-05	0.000226131	MS4A6E
cg11821302_OR5K1	-0.379304128	6.47E-05	0.000226131	OR5K1
cg12666727_SNORD114-27	0.365123461	6.47E-05	0.000226131	SNORD114-27
cg12877532_OTUD6B	-0.357789941	6.47E-05	0.000226134	OTUD6B
cg12492809_ZNF679	0.516642756	6.47E-05	0.000226134	ZNF679
cg22055719_SSTR4	0.414880034	6.47E-05	0.00022614	SSTR4
cg06176987_IGHV3-15	-0.336541609	6.47E-05	0.000226149	IGHV3-15
cg14112569_SLC35F1	-0.505478345	6.47E-05	0.000226152	SLC35F1
cg14098951_LINC00314	0.378914102	6.47E-05	0.000226154	LINC00314
cg26162637_LINC01757	-0.344854451	6.47E-05	0.000226166	LINC01757
cg12397254_KRT78	-0.354365142	6.47E-05	0.000226167	KRT78
cg07898743_LINC02778	0.415792943	6.47E-05	0.000226169	LINC02778
cg11803838_RN7SKP161	0.358493205	6.47E-05	0.00022617	RN7SKP161
cg18924965_RPS17P1	0.357992645	6.47E-05	0.000226172	RPS17P1
cg11156873_CNNM1	-0.330383143	6.47E-05	0.000226186	CNNM1
cg02921852_SKI	0.433377299	6.47E-05	0.000226209	SKI
cg02351219_MIR185	-0.358300544	6.48E-05	0.000226215	MIR185
cg20725662_RNU7-138P	-0.368077618	6.48E-05	0.000226216	RNU7-138P
cg03119028_MCCD1P1	0.344356756	6.48E-05	0.000226217	MCCD1P1
cg15001471_SNORA60	-0.374234826	6.48E-05	0.000226217	SNORA60
cg06777189_IGLV6-57	-0.34656241	6.48E-05	0.000226217	IGLV6-57
cg15025375_NBPF22P	-0.353464672	6.48E-05	0.00022622	NBPF22P
cg03699103_FGFBP2	-0.374234188	6.48E-05	0.000226223	FGFBP2
cg19506623_GAPDHP28	-0.37250845	6.48E-05	0.000226237	GAPDHP28
cg18834259_HGFAC	0.392607682	6.48E-05	0.000226237	HGFAC
cg22159430_DAAM2-AS1	-0.347383011	6.48E-05	0.000226238	DAAM2-AS1
cg13868026_SULT1A4	-0.382493533	6.48E-05	0.00022624	SULT1A4
cg15817224_CRYGA	-0.42699733	6.48E-05	0.000226245	CRYGA
cg15817224_OR4C12	-0.42699733	6.48E-05	0.000226245	OR4C12
cg20047904_FAM240C	-0.405307212	6.48E-05	0.000226245	FAM240C
cg21806090_CEBPE	-0.343373645	6.48E-05	0.000226256	CEBPE
cg00666820_SNAPC2	-0.366246271	6.48E-05	0.000226256	SNAPC2
cg04768892_C12orf54	-0.481185266	6.48E-05	0.000226256	C12orf54
cg18455405_RNU6-263P	-0.353365354	6.48E-05	0.000226256	RNU6-263P
cg08426938_FEZF1-AS1	-0.319008095	6.48E-05	0.00022626	FEZF1-AS1
cg13375352_RNA5SP79	0.35216021	6.48E-05	0.00022626	RNA5SP79
cg09506610_CIR1P3	-0.39546902	6.48E-05	0.00022626	CIR1P3
cg17388638_KRTAP9-1	-0.36655906	6.48E-05	0.000226267	KRTAP9-1
cg07558734_RPL21P112	-0.398469364	6.48E-05	0.000226267	RPL21P112
cg24227048_MIR1250	-0.379398883	6.48E-05	0.000226267	MIR1250
cg03809622_TSPAN11	0.337066059	6.48E-05	0.000226268	TSPAN11
cg12877532_PSMA1	-0.354812797	6.48E-05	0.00022627	PSMA1
cg18153977_FHDC1	-0.364965803	6.48E-05	0.00022628	FHDC1
cg17822947_F3	0.341726383	6.48E-05	0.000226281	F3
cg03023681_CAPZA3	-0.404722687	6.48E-05	0.000226281	CAPZA3
cg03773226_RNU4-10P	0.375565857	6.48E-05	0.000226283	RNU4-10P
cg06450181_PPIAP7	-0.409057942	6.48E-05	0.000226293	PPIAP7
cg08681877_SCGN	-0.382758781	6.48E-05	0.000226296	SCGN
cg09990103_C11orf91	-0.396767	6.48E-05	0.000226304	C11orf91
cg15806890_SNORD121A	-0.399214827	6.48E-05	0.000226305	SNORD121A
cg24588582_SP5	-0.321197021	6.48E-05	0.000226307	SP5
cg25599641_ADRA1A	-0.351668438	6.48E-05	0.000226311	ADRA1A
cg27030245_POLE2	0.35598544	6.48E-05	0.000226311	POLE2
cg08188698_RNU1-19P	-0.363833021	6.48E-05	0.000226312	RNU1-19P
cg12877532_NEMP1	-0.360472371	6.48E-05	0.000226312	NEMP1
cg09152224_RNY4P36	-0.346117813	6.48E-05	0.000226317	RNY4P36
cg21853067_RNU4-50P	0.471260596	6.48E-05	0.000226336	RNU4-50P
cg20695805_NOD1	0.347443985	6.48E-05	0.000226338	NOD1
cg26980789_RPL23AP48	0.429546484	6.48E-05	0.000226339	RPL23AP48
cg20102246_SEC14L6	0.356012399	6.48E-05	0.000226342	SEC14L6
cg27459981_NDUFB9	0.384019007	6.48E-05	0.000226353	NDUFB9
cg21731721_AZGP1P2	-0.398129373	6.48E-05	0.000226353	AZGP1P2
cg25716065_C1QTNF2	0.349314397	6.48E-05	0.000226353	C1QTNF2
cg07199183_MEMO1P1	-0.393534053	6.48E-05	0.000226353	MEMO1P1
cg25421560_RNU6-485P	-0.442230869	6.48E-05	0.000226363	RNU6-485P
cg05186161_DCUN1D5	0.403715537	6.48E-05	0.000226366	DCUN1D5
cg12269905_TP53TG3C	-0.343776116	6.48E-05	0.000226366	TP53TG3C
cg17141237_JAKMIP3	-0.501853675	6.48E-05	0.000226366	JAKMIP3
cg11086960_SEZ6L	-0.341365734	6.48E-05	0.000226368	SEZ6L
cg04608271_DEFB103B	-0.484034107	6.48E-05	0.000226368	DEFB103B
cg16181973_SETD1A	-0.371775272	6.48E-05	0.000226382	SETD1A
cg04701596_CHTOP	-0.426475796	6.48E-05	0.000226389	CHTOP
cg19703425_ATP5MGP5	-0.375211845	6.48E-05	0.000226389	ATP5MGP5
cg04312919_RNU6-28P	0.343991731	6.48E-05	0.000226389	RNU6-28P
cg04097131_HMGN2P36	-0.36329636	6.48E-05	0.00022639	HMGN2P36
cg26759296_THUMPD2	-0.366354088	6.48E-05	0.000226396	THUMPD2
cg18137757_UGT2B25P	-0.469548113	6.48E-05	0.000226396	UGT2B25P
cg07655627_MIR1302-5	0.414040777	6.48E-05	0.000226396	MIR1302-5
cg10959048_PKIA	-0.358380359	6.48E-05	0.000226396	PKIA
cg15044121_ZNF729	-0.349299933	6.48E-05	0.000226396	ZNF729
cg11341215_HNRNPA1P53	-0.48373406	6.48E-05	0.000226396	HNRNPA1P53
cg12902479_CPZ	-0.44462624	6.48E-05	0.000226396	CPZ
cg02950209_PCGEM1	-0.37604507	6.48E-05	0.000226401	PCGEM1
cg12917253_USP17L12	-0.350963813	6.48E-05	0.000226416	USP17L12
cg02234216_NCOR2	-0.414594124	6.48E-05	0.00022642	NCOR2
cg16596598_TRBV22-1	-0.343484826	6.48E-05	0.000226426	TRBV22-1
cg10145319_IGHD3-16	-0.381853204	6.48E-05	0.000226429	IGHD3-16
cg08325191_ZFAT	0.380270637	6.48E-05	0.000226431	ZFAT
cg04536829_LINC01874	0.517240779	6.48E-05	0.000226431	LINC01874
cg04536829_RNA5SP89	0.517240779	6.48E-05	0.000226431	RNA5SP89
cg04536829_SNORD32B	0.517240779	6.48E-05	0.000226431	SNORD32B
cg17218270_NPSR1	0.356721867	6.48E-05	0.000226434	NPSR1
cg15542496_FLVCR2	-0.358249252	6.48E-05	0.000226442	FLVCR2
cg23482839_RNU6-1304P	-0.344526972	6.48E-05	0.000226442	RNU6-1304P
cg16990532_LINC02831	0.34407915	6.48E-05	0.000226442	LINC02831
cg03875668_C1QL2	-0.354685648	6.49E-05	0.000226451	C1QL2
cg04607323_USH2A-AS1	-0.411572952	6.49E-05	0.000226452	USH2A-AS1
cg13897388_GLCE	-0.40588073	6.49E-05	0.000226453	GLCE
cg16278658_GADD45A	-0.396989182	6.49E-05	0.000226453	GADD45A
cg23024553_RNU6-361P	-0.351653186	6.49E-05	0.000226453	RNU6-361P
cg04515996_CYBC1	0.357526348	6.49E-05	0.000226463	CYBC1
cg26318251_RNU6-1266P	-0.393366163	6.49E-05	0.000226471	RNU6-1266P
cg18480033_ADM5	-0.350496397	6.49E-05	0.000226473	ADM5
cg13871921_RNU7-119P	-0.340685395	6.49E-05	0.000226473	RNU7-119P
cg05821771_NT5ELP	-0.364160623	6.49E-05	0.000226473	NT5ELP
cg15391723_FAM43B	-0.37695457	6.49E-05	0.000226474	FAM43B
cg14371107_MIR26B	0.371152782	6.49E-05	0.000226474	MIR26B
cg25040746_GNG7	-0.418024234	6.49E-05	0.000226474	GNG7
cg25804542_TBC1D13	0.416239731	6.49E-05	0.000226483	TBC1D13
cg13188416_TDO2	0.331934721	6.49E-05	0.000226494	TDO2
cg09981313_LAT2	-0.354465396	6.49E-05	0.000226505	LAT2
cg27030245_RNU6-619P	0.355527398	6.49E-05	0.000226505	RNU6-619P
cg03699103_LINC02331	-0.381789876	6.49E-05	0.000226506	LINC02331
cg26162150_IGLV3-9	0.342415745	6.49E-05	0.000226509	IGLV3-9
cg01660000_SNORD116-8	-0.364260648	6.49E-05	0.000226527	SNORD116-8
cg18701685_NODAL	0.353140136	6.49E-05	0.00022653	NODAL
cg23909098_TFAP2B	0.348855735	6.49E-05	0.000226535	TFAP2B
cg08455267_NFIC	0.434087036	6.49E-05	0.000226535	NFIC
cg15260981_DPP10-AS2	-0.452225491	6.49E-05	0.000226541	DPP10-AS2
cg05186161_IGKV1OR2-3	-0.415830567	6.49E-05	0.000226541	IGKV1OR2-3
cg05186161_MIR548A1	-0.415830567	6.49E-05	0.000226541	MIR548A1
cg05186161_RPS29P15	-0.415830567	6.49E-05	0.000226541	RPS29P15
cg05186161_RPL30P12	-0.415830567	6.49E-05	0.000226541	RPL30P12
cg26001001_RPSAP38	-0.400406581	6.49E-05	0.000226541	RPSAP38
cg21649442_HES3	0.47831386	6.49E-05	0.000226558	HES3
cg07424927_ITGA8	0.353617245	6.49E-05	0.000226558	ITGA8
cg16061460_PRB4	-0.350507691	6.49E-05	0.000226561	PRB4
cg02234216_RPS5P2	-0.404758037	6.49E-05	0.000226565	RPS5P2
cg15099537_IGKV1-39	-0.341066063	6.49E-05	0.00022657	IGKV1-39
cg20225678_LCE1F	-0.345998055	6.49E-05	0.00022657	LCE1F
cg13376960_TRIM49D1	-0.363663431	6.49E-05	0.00022657	TRIM49D1
cg14013632_FAM90A26	-0.359390372	6.49E-05	0.000226573	FAM90A26
cg20803916_LAMA1	-0.372855012	6.49E-05	0.000226579	LAMA1
cg12474980_RNU6-147P	-0.390249639	6.49E-05	0.000226579	RNU6-147P
cg11950994_TNK2	-0.45087579	6.49E-05	0.000226589	TNK2
cg27030245_SHLD2P1	0.353409421	6.49E-05	0.0002266	SHLD2P1
cg06370667_GUCY1A2	-0.439299566	6.49E-05	0.000226605	GUCY1A2
cg13322601_KRT18P1	-0.356588319	6.49E-05	0.000226612	KRT18P1
cg06578063_SIGLEC16	-0.358490773	6.49E-05	0.000226614	SIGLEC16
cg02736186_MYF6	-0.368939358	6.49E-05	0.000226617	MYF6
cg12594546_APOA2	-0.40822777	6.49E-05	0.000226617	APOA2
cg21392220_RPS4XP13	-0.398691746	6.49E-05	0.000226617	RPS4XP13
cg12571007_STXBP4	-0.365043094	6.49E-05	0.000226619	STXBP4
cg15712577_TMEM106A	-0.340304865	6.49E-05	0.000226635	TMEM106A
cg01524501_SLC34A1	-0.479592039	6.49E-05	0.000226638	SLC34A1
cg10520070_RPL5P7	-0.433189207	6.49E-05	0.000226641	RPL5P7
cg11110036_PROX1-AS1	-0.37483	6.49E-05	0.000226642	PROX1-AS1
cg09227800_PAQR8	-0.384574147	6.49E-05	0.000226644	PAQR8
cg25933772_RPS6KA2-AS1	0.475789002	6.49E-05	0.000226644	RPS6KA2-AS1
cg12774454_IGHV3-16	-0.376882516	6.49E-05	0.000226646	IGHV3-16
cg04782982_SSBL5P	-0.448352684	6.49E-05	0.000226647	SSBL5P
cg02305803_MOGAT2	-0.420094778	6.49E-05	0.000226647	MOGAT2
cg02877478_RPL23AP89	0.375560899	6.49E-05	0.000226648	RPL23AP89
cg12420787_RNY4P18	-0.353665412	6.49E-05	0.000226657	RNY4P18
cg22661701_CSP1	-0.369540444	6.49E-05	0.00022666	CSP1
cg15296799_NAA60	-0.394556384	6.49E-05	0.000226662	NAA60
cg04608916_SNORD114-19	-0.355138818	6.49E-05	0.000226664	SNORD114-19
cg12877532_SUCO	-0.356210799	6.49E-05	0.000226672	SUCO
cg15600244_RN7SKP207	-0.514074168	6.49E-05	0.000226687	RN7SKP207
cg19746337_PYROXD2	0.478573796	6.49E-05	0.000226687	PYROXD2
cg02062218_RN7SL567P	-0.351476987	6.49E-05	0.000226689	RN7SL567P
cg14229362_GABRA1	0.346051116	6.49E-05	0.000226691	GABRA1
cg27459981_MRRF	0.39633728	6.49E-05	0.000226691	MRRF
cg23024913_TRGJP1	-0.368614151	6.50E-05	0.000226695	TRGJP1
cg12273284_NDUFV3	0.377599207	6.50E-05	0.000226698	NDUFV3
cg26162637_RPL23AP75	-0.341286855	6.50E-05	0.000226718	RPL23AP75
cg13556387_CROCCP4	-0.351073211	6.50E-05	0.00022672	CROCCP4
cg12776173_HOXD4	-0.355769279	6.50E-05	0.00022672	HOXD4
cg24377657_MRGPRD	0.345982107	6.50E-05	0.000226722	MRGPRD
cg21828663_RBMS2P1	-0.346764649	6.50E-05	0.000226722	RBMS2P1
cg12877532_ZNF562	-0.355472306	6.50E-05	0.000226722	ZNF562
cg08426938_RNU6-525P	-0.373952065	6.50E-05	0.000226722	RNU6-525P
cg02303400_ADGRF4	-0.335080812	6.50E-05	0.000226722	ADGRF4
cg21133255_BICRA	-0.364731873	6.50E-05	0.000226722	BICRA
cg06747314_LINC00690	-0.366233268	6.50E-05	0.000226723	LINC00690
cg00894219_RNU6ATAC4P	-0.365398467	6.50E-05	0.000226728	RNU6ATAC4P
cg16512708_NTNG1	0.353674994	6.50E-05	0.000226739	NTNG1
cg01660000_SNORD21	-0.359990838	6.50E-05	0.00022674	SNORD21
cg02822089_SPATA32	-0.386084422	6.50E-05	0.000226747	SPATA32
cg15099537_PARK7P2	-0.353485528	6.50E-05	0.000226748	PARK7P2
cg14786880_SLC9B1P4	-0.420427287	6.50E-05	0.000226748	SLC9B1P4
cg12877532_SNORD32A	-0.364068365	6.50E-05	0.000226749	SNORD32A
cg10363569_SLC22A20P	0.429840128	6.50E-05	0.000226753	SLC22A20P
cg24656207_RPL21P89	-0.375781022	6.50E-05	0.000226753	RPL21P89
cg21408460_UNC5B	0.413137751	6.50E-05	0.000226754	UNC5B
cg06025631_GAPDHP57	0.357977517	6.50E-05	0.000226764	GAPDHP57
cg15741247_LCN1P2	-0.362624539	6.50E-05	0.000226765	LCN1P2
cg15353666_SERINC2	-0.415016692	6.50E-05	0.000226767	SERINC2
cg15776929_USP17L25	-0.341349505	6.50E-05	0.000226771	USP17L25
cg04470905_UBE2V1P11	0.341381169	6.50E-05	0.000226771	UBE2V1P11
cg09579704_CCNB1IP1P2	-0.390926248	6.50E-05	0.000226773	CCNB1IP1P2
cg05376228_ATP5MC1P1	0.502012991	6.50E-05	0.000226781	ATP5MC1P1
cg10905987_KLF2P2	-0.42326499	6.50E-05	0.000226781	KLF2P2
cg02368812_LOXL4	-0.343454039	6.50E-05	0.000226782	LOXL4
cg12910951_NME1P1	0.335891669	6.50E-05	0.000226784	NME1P1
cg16131126_CYCSP51	-0.451987387	6.50E-05	0.000226784	CYCSP51
cg00232388_CHRNA1	-0.369311737	6.50E-05	0.000226784	CHRNA1
cg19107578_FOXD4L1	-0.356193287	6.50E-05	0.000226788	FOXD4L1
cg18701685_DUSP5	0.35015649	6.50E-05	0.00022679	DUSP5
cg09152224_COX6CP2	-0.340572369	6.50E-05	0.000226792	COX6CP2
cg16131126_MTNR1B	-0.43684245	6.50E-05	0.000226794	MTNR1B
cg05186161_TMEM9B	0.40485819	6.50E-05	0.000226794	TMEM9B
cg22190299_CDR2L	-0.357939931	6.50E-05	0.000226795	CDR2L
cg05186161_CEBPG	0.409639542	6.50E-05	0.000226795	CEBPG
cg11124021_CDK11A	0.402450494	6.50E-05	0.000226795	CDK11A
cg06181637_KCNC4	-0.39408854	6.50E-05	0.000226795	KCNC4
cg24264239_MIR559	-0.364445454	6.50E-05	0.000226795	MIR559
cg27459981_NDUFB1	0.398851641	6.50E-05	0.000226795	NDUFB1
cg13229245_SH3BGRL2	0.341576754	6.50E-05	0.0002268	SH3BGRL2
cg26393275_NAA60	-0.367505401	6.50E-05	0.000226806	NAA60
cg14669863_RNU6-103P	0.35088715	6.50E-05	0.000226808	RNU6-103P
cg10321460_MIR663B	-0.439723456	6.50E-05	0.000226808	MIR663B
cg17388638_KRT18P13	-0.366856196	6.50E-05	0.000226816	KRT18P13
cg10276098_ZNF703	-0.35276178	6.50E-05	0.000226816	ZNF703
cg16092347_NGEF	-0.473281548	6.50E-05	0.000226817	NGEF
cg10975985_SCP2D1	-0.452895552	6.50E-05	0.000226817	SCP2D1
cg12852285_IQCJ-SCHIP1-AS1	-0.421759725	6.50E-05	0.000226829	IQCJ-SCHIP1-AS1
cg21840153_LINC00570	-0.475249587	6.50E-05	0.00022683	LINC00570
cg23290207_RPL7P11	0.347913493	6.50E-05	0.000226839	RPL7P11
cg14086880_CD80	-0.337913643	6.50E-05	0.000226843	CD80
cg07814260_HMGN1P30	0.397324308	6.50E-05	0.000226855	HMGN1P30
cg25855415_SYMPK	0.402074483	6.50E-05	0.000226857	SYMPK
cg16131126_CASP16P	-0.4489695	6.50E-05	0.000226857	CASP16P
cg20596771_LIPC	-0.406329513	6.50E-05	0.000226857	LIPC
cg07360125_ZNF703	-0.364502436	6.50E-05	0.000226857	ZNF703
cg14646214_CRP	-0.438259097	6.50E-05	0.00022686	CRP
cg13848087_GJA1	-0.341435487	6.50E-05	0.00022686	GJA1
cg00666820_PLXNA1	-0.36473104	6.50E-05	0.00022686	PLXNA1
cg20683445_SASH1	-0.342986595	6.50E-05	0.000226868	SASH1
cg16550453_RN7SL89P	-0.349243878	6.50E-05	0.000226871	RN7SL89P
cg01053087_SLIT1-AS1	0.372649718	6.50E-05	0.000226871	SLIT1-AS1
cg26953232_HMGN3P1	-0.426829279	6.50E-05	0.000226882	HMGN3P1
cg16655291_RPS20P9	-0.369090901	6.50E-05	0.000226892	RPS20P9
cg14526732_RNU6-243P	0.350932744	6.50E-05	0.000226904	RNU6-243P
cg13978534_PARP4P2	0.353293772	6.50E-05	0.000226907	PARP4P2
cg19039809_SNORD54	-0.407065453	6.50E-05	0.000226907	SNORD54
cg11091734_C4B-AS1	-0.356773816	6.50E-05	0.000226907	C4B-AS1
cg04572021_VDR	-0.365429394	6.50E-05	0.000226907	VDR
cg08160477_OR8B12	-0.438565021	6.50E-05	0.000226908	OR8B12
cg23290207_TRDMT1	0.347233436	6.50E-05	0.000226908	TRDMT1
cg20918017_KLHDC8A	-0.433367528	6.51E-05	0.000226925	KLHDC8A
cg11464377_RPL23AP12	-0.343338771	6.51E-05	0.000226931	RPL23AP12
cg14245804_CERS3	-0.370512951	6.51E-05	0.000226931	CERS3
cg08616465_RPL17P19	-0.455623845	6.51E-05	0.000226938	RPL17P19
cg06176987_BANK1	-0.34362489	6.51E-05	0.000226948	BANK1
cg02877478_LINC00351	0.373071434	6.51E-05	0.00022695	LINC00351
cg16596598_GAPDHP52	-0.344684618	6.51E-05	0.000226955	GAPDHP52
cg05868023_UBE2C	0.34682832	6.51E-05	0.00022696	UBE2C
cg15724534_ANPEP	-0.328145212	6.51E-05	0.00022696	ANPEP
cg06052255_CLEC12A	0.394330726	6.51E-05	0.000226962	CLEC12A
cg16378520_RNY1P15	-0.382934601	6.51E-05	0.000226962	RNY1P15
cg13362012_CYCSP35	-0.35985581	6.51E-05	0.000226973	CYCSP35
cg11153505_LINC01353	-0.336941795	6.51E-05	0.000226979	LINC01353
cg20414709_AADACL4	-0.378940048	6.51E-05	0.000226992	AADACL4
cg06793967_COX6CP15	-0.35113192	6.51E-05	0.000226993	COX6CP15
cg07353306_SACS	-0.412564518	6.51E-05	0.000226993	SACS
cg22843488_C1orf167-AS1	-0.366831402	6.51E-05	0.000226993	C1orf167-AS1
cg22843488_LELP1	-0.366831402	6.51E-05	0.000226993	LELP1
cg22843488_OR10J5	-0.366831402	6.51E-05	0.000226993	OR10J5
cg22843488_OR14C36	-0.366831402	6.51E-05	0.000226993	OR14C36
cg22843488_RPSAP27	-0.366831402	6.51E-05	0.000226993	RPSAP27
cg22843488_RN7SKP211	-0.366831402	6.51E-05	0.000226993	RN7SKP211
cg22843488_GAPDHP68	-0.366831402	6.51E-05	0.000226993	GAPDHP68
cg22843488_RNU6-163P	-0.366831402	6.51E-05	0.000226993	RNU6-163P
cg22843488_OR8H3	-0.366831402	6.51E-05	0.000226993	OR8H3
cg22843488_OR8J1	-0.366831402	6.51E-05	0.000226993	OR8J1
cg22843488_OR4D11	-0.366831402	6.51E-05	0.000226993	OR4D11
cg22843488_OR6C72P	-0.366831402	6.51E-05	0.000226993	OR6C72P
cg22843488_OR6C6	-0.366831402	6.51E-05	0.000226993	OR6C6
cg22843488_OR7A15P	-0.366831402	6.51E-05	0.000226993	OR7A15P
cg22843488_RPL7P2	-0.366831402	6.51E-05	0.000226993	RPL7P2
cg22843488_RNU6-420P	-0.366831402	6.51E-05	0.000226993	RNU6-420P
cg17735372_IGHV4-61	-0.365988515	6.51E-05	0.000226995	IGHV4-61
cg17310105_FCER1A	-0.427739937	6.51E-05	0.000226995	FCER1A
cg17653352_SYT1	-0.380130037	6.51E-05	0.000227003	SYT1
cg20007465_ELAVL4	0.329518568	6.51E-05	0.000227005	ELAVL4
cg04790857_GUCY1A2	-0.429018373	6.51E-05	0.000227013	GUCY1A2
cg08741063_CCL17	-0.370684501	6.51E-05	0.000227014	CCL17
cg08877853_LDB3	-0.362380277	6.51E-05	0.000227016	LDB3
cg09162333_SLC66A2	-0.395367544	6.51E-05	0.00022702	SLC66A2
cg02265810_MIR193A	-0.371150642	6.51E-05	0.000227026	MIR193A
cg12902479_LUZP4P1	-0.436925815	6.51E-05	0.000227026	LUZP4P1
cg06820104_SHOX2	-0.373924996	6.51E-05	0.000227026	SHOX2
cg22168087_OR51E1	0.347723715	6.51E-05	0.000227026	OR51E1
cg20176706_LINC00687	0.362835176	6.51E-05	0.000227028	LINC00687
cg04025879_MTND5P17	-0.420702634	6.51E-05	0.000227031	MTND5P17
cg26612252_NMNAT2	0.384205906	6.51E-05	0.000227046	NMNAT2
cg23290207_PEX12P1	0.342257502	6.51E-05	0.000227046	PEX12P1
cg01148039_RNU4-7P	-0.343761876	6.51E-05	0.000227048	RNU4-7P
cg14526732_OR2T3	0.351908178	6.51E-05	0.000227048	OR2T3
cg16569407_CCM2L	-0.544529561	6.51E-05	0.000227055	CCM2L
cg23422587_OR5AC1	0.38911611	6.51E-05	0.000227055	OR5AC1
cg04343263_LINC00452	-0.383676247	6.51E-05	0.000227055	LINC00452
cg07314309_TUBG1P	0.38857372	6.51E-05	0.000227055	TUBG1P
cg26816659_LINC01681	0.400817538	6.51E-05	0.000227055	LINC01681
cg14357008_MGAT4C	-0.443082413	6.51E-05	0.00022706	MGAT4C
cg00819121_C2orf74	-0.396779809	6.51E-05	0.000227063	C2orf74
cg24377657_CEP104	0.349688589	6.51E-05	0.00022707	CEP104
cg09981313_SIGLEC9	-0.365180615	6.51E-05	0.00022707	SIGLEC9
cg01620233_FUT5	-0.488458104	6.51E-05	0.00022707	FUT5
cg13571224_AKR1B1P6	-0.354722047	6.51E-05	0.00022707	AKR1B1P6
cg00356435_TECRL	0.433023309	6.51E-05	0.00022707	TECRL
cg25394505_ZNF703	-0.362486542	6.51E-05	0.000227071	ZNF703
cg15160746_MIR1289-2	-0.400060429	6.51E-05	0.000227072	MIR1289-2
cg18480033_COLEC11	-0.349571602	6.51E-05	0.000227073	COLEC11
cg02747151_RN7SKP63	-0.35685097	6.51E-05	0.000227074	RN7SKP63
cg27459981_LINC00607	0.397310607	6.51E-05	0.000227074	LINC00607
cg07335671_LINC01628	-0.439749707	6.51E-05	0.000227085	LINC01628
cg26338386_OLIG2	-0.422495355	6.51E-05	0.000227088	OLIG2
cg24049621_RPL7P52	-0.501232051	6.51E-05	0.000227088	RPL7P52
cg26708548_SOD3	0.328847291	6.51E-05	0.000227088	SOD3
cg03184037_OR7E53P	0.339932742	6.51E-05	0.000227088	OR7E53P
cg15644305_CTSW	-0.362136643	6.51E-05	0.000227088	CTSW
cg17551702_OR2T4	-0.345783501	6.51E-05	0.000227088	OR2T4
cg00470469_TRAV9-2	-0.361604736	6.51E-05	0.000227097	TRAV9-2
cg09830308_SNORA21	0.352971484	6.51E-05	0.0002271	SNORA21
cg02840890_BMS1P11	0.438881674	6.51E-05	0.0002271	BMS1P11
cg06051619_MIR365A	0.359262523	6.51E-05	0.000227101	MIR365A
cg12181907_C20orf144	-0.402466023	6.51E-05	0.000227106	C20orf144
cg01093202_LY6G6C	-0.436325954	6.51E-05	0.000227123	LY6G6C
cg19687532_ID1	-0.340927545	6.51E-05	0.000227123	ID1
cg13434714_RPL12P45	0.377458662	6.51E-05	0.000227126	RPL12P45
cg00766664_LINC02534	-0.351429544	6.51E-05	0.000227126	LINC02534
cg19653415_RN7SKP90	-0.346902153	6.51E-05	0.000227126	RN7SKP90
cg15159588_GZMB	-0.419422763	6.52E-05	0.000227148	GZMB
cg04398282_MEMO1P1	0.411080738	6.52E-05	0.00022715	MEMO1P1
cg23782583_MYOM3-AS1	-0.38752919	6.52E-05	0.00022715	MYOM3-AS1
cg18323824_HLA-W	-0.353821063	6.52E-05	0.000227155	HLA-W
cg14086880_IFIT1	-0.338952699	6.52E-05	0.000227155	IFIT1
cg19880004_RPS17P14	-0.457650246	6.52E-05	0.000227155	RPS17P14
cg25357918_JAKMIP1	-0.402813354	6.52E-05	0.000227155	JAKMIP1
cg03292225_LINC02610	-0.353359625	6.52E-05	0.000227162	LINC02610
cg13168129_LINC01034	0.349214077	6.52E-05	0.000227166	LINC01034
cg09774124_LINC02397	-0.34923687	6.52E-05	0.000227168	LINC02397
cg10438089_SFTPA1	0.416923636	6.52E-05	0.000227168	SFTPA1
cg03773226_LINC02013	0.379908694	6.52E-05	0.000227169	LINC02013
cg25880954_MTND2P19	-0.336764359	6.52E-05	0.000227172	MTND2P19
cg27053177_ZIM3	-0.381562463	6.52E-05	0.000227172	ZIM3
cg10797095_LRP1	-0.357520536	6.52E-05	0.000227172	LRP1
cg00569101_GNAT1	-0.354458843	6.52E-05	0.00022718	GNAT1
cg04376709_PATE3	-0.393548975	6.52E-05	0.000227186	PATE3
cg12877532_UMAD1	-0.358093637	6.52E-05	0.000227192	UMAD1
cg18972013_OR7E130P	-0.39180173	6.52E-05	0.000227192	OR7E130P
cg22656247_OR4M2B	-0.402214918	6.52E-05	0.000227192	OR4M2B
cg21766141_ETV7	-0.343586541	6.52E-05	0.000227198	ETV7
cg25716065_PKMYT1	0.351701601	6.52E-05	0.000227198	PKMYT1
cg24022528_MYO1A	0.357249858	6.52E-05	0.000227198	MYO1A
cg17830140_OGFRL1	-0.343407565	6.52E-05	0.000227198	OGFRL1
cg13229245_MIR1200	0.345217365	6.52E-05	0.000227198	MIR1200
cg09712306_KCNK17	-0.401918659	6.52E-05	0.000227198	KCNK17
cg04198854_ATP1B1	-0.354617259	6.52E-05	0.000227209	ATP1B1
cg05923736_CROCCP2	-0.349203669	6.52E-05	0.000227209	CROCCP2
cg26162637_DSG3	-0.335785779	6.52E-05	0.000227209	DSG3
cg25758699_LOXL4	-0.358820651	6.52E-05	0.000227209	LOXL4
cg12594546_RPL7P19	-0.395760508	6.52E-05	0.000227209	RPL7P19
cg01503390_OR4S1	-0.357859791	6.52E-05	0.000227209	OR4S1
cg23587192_MRPL35P1	-0.433036683	6.52E-05	0.000227214	MRPL35P1
cg03176698_DHFRP3	-0.437184915	6.52E-05	0.000227214	DHFRP3
cg17431460_LRRC8A	-0.356882098	6.52E-05	0.000227218	LRRC8A
cg21200382_RPL7L1P2	0.391082086	6.52E-05	0.000227229	RPL7L1P2
cg16476991_POM121L7P	0.402399506	6.52E-05	0.000227229	POM121L7P
cg02992549_TINAGL1	-0.373804519	6.52E-05	0.000227229	TINAGL1
cg27465654_MS4A2	0.335063472	6.52E-05	0.000227229	MS4A2
cg23809394_RPL17P26	0.384099156	6.52E-05	0.000227229	RPL17P26
cg17613326_RIMS3	0.378171852	6.52E-05	0.000227234	RIMS3
cg02658985_OR2A41P	-0.35936627	6.52E-05	0.000227239	OR2A41P
cg22836400_RPS29P17	0.352910082	6.52E-05	0.000227246	RPS29P17
cg00714597_KRTAP6-2	-0.401805711	6.52E-05	0.000227251	KRTAP6-2
cg04271445_DPPA5P4	-0.42126599	6.52E-05	0.000227251	DPPA5P4
cg23642017_MRPL50P1	-0.361515457	6.52E-05	0.000227254	MRPL50P1
cg27457427_CCL26	-0.340505948	6.52E-05	0.000227256	CCL26
cg22193691_DIPK1C	-0.372848881	6.52E-05	0.000227256	DIPK1C
cg10565645_LINC00308	-0.361335609	6.52E-05	0.000227256	LINC00308
cg02491754_S100A4	0.330909594	6.52E-05	0.000227258	S100A4
cg02835401_RNU6-829P	-0.370868028	6.52E-05	0.000227272	RNU6-829P
cg05154833_LINC00484	-0.342627223	6.52E-05	0.000227276	LINC00484
cg10377685_RNU6-238P	-0.352834861	6.52E-05	0.000227286	RNU6-238P
cg00393957_CFL1P2	0.454906403	6.52E-05	0.000227299	CFL1P2
cg24543696_MIR26A2	0.363074563	6.52E-05	0.000227303	MIR26A2
cg15701795_RNU6-742P	0.532837102	6.52E-05	0.000227313	RNU6-742P
cg25353287_TMPRSS11GP	-0.358198655	6.52E-05	0.000227313	TMPRSS11GP
cg20952901_ZNF219	-0.373841957	6.52E-05	0.000227322	ZNF219
cg03012986_ZDHHC11B	0.367192625	6.52E-05	0.000227325	ZDHHC11B
cg26543311_RNU2-29P	-0.372239376	6.52E-05	0.000227326	RNU2-29P
cg15120247_ASTN1	-0.354964255	6.52E-05	0.000227331	ASTN1
cg05813498_C10orf90	-0.369325679	6.52E-05	0.000227331	C10orf90
cg05186161_RAD23B	0.400044215	6.52E-05	0.000227334	RAD23B
cg11481231_RNU7-185P	0.437432895	6.52E-05	0.000227354	RNU7-185P
cg00204782_KLF15	-0.415806131	6.52E-05	0.000227369	KLF15
cg10991855_LINC01559	-0.343957583	6.52E-05	0.00022737	LINC01559
cg24272257_DISP2	-0.363866276	6.52E-05	0.000227372	DISP2
cg12993712_OCM	0.386408773	6.52E-05	0.000227375	OCM
cg09739726_HMGB1P45	-0.35164356	6.52E-05	0.00022738	HMGB1P45
cg20936529_PTMAP5	-0.379185374	6.52E-05	0.00022738	PTMAP5
cg21878149_SULT2B1	-0.350081265	6.52E-05	0.00022738	SULT2B1
cg08894280_NF1P5	-0.361737495	6.52E-05	0.000227381	NF1P5
cg08894280_TRIB1	-0.354926416	6.52E-05	0.000227381	TRIB1
cg04015129_SNORD118	-0.362446976	6.53E-05	0.000227391	SNORD118
cg24264239_SLC38A8	-0.368980721	6.53E-05	0.000227391	SLC38A8
cg06067437_RNU6-44P	0.312247099	6.53E-05	0.000227393	RNU6-44P
cg17593097_LINC02471	-0.362378784	6.53E-05	0.000227394	LINC02471
cg13229245_XPO1	0.345078778	6.53E-05	0.000227395	XPO1
cg02514711_FOXD4L5	0.343737978	6.53E-05	0.000227395	FOXD4L5
cg15576245_MCHR1	-0.376759063	6.53E-05	0.000227398	MCHR1
cg17613326_KCNK10	0.379659274	6.53E-05	0.000227399	KCNK10
cg16596598_PMCHL1	-0.340769689	6.53E-05	0.000227407	PMCHL1
cg23194886_RPL10L	-0.374122475	6.53E-05	0.000227407	RPL10L
cg05631224_RNU6-1113P	0.452787838	6.53E-05	0.000227407	RNU6-1113P
cg11687389_RNU6-219P	-0.349199358	6.53E-05	0.000227414	RNU6-219P
cg21927177_C12orf54	-0.364323339	6.53E-05	0.00022742	C12orf54
cg16037947_HLA-B	0.410881295	6.53E-05	0.000227425	HLA-B
cg12420787_STRIT1	-0.356732104	6.53E-05	0.000227426	STRIT1
cg25330422_MEMO1P1	0.435793186	6.53E-05	0.000227429	MEMO1P1
cg24304928_MTMR10	-0.366900797	6.53E-05	0.000227434	MTMR10
cg25938960_RNU6-221P	-0.362067567	6.53E-05	0.000227442	RNU6-221P
cg05143174_LINC01760	-0.361599707	6.53E-05	0.000227443	LINC01760
cg10530063_DHH	0.351331385	6.53E-05	0.000227446	DHH
cg07422888_BMS1P11	-0.347165288	6.53E-05	0.000227448	BMS1P11
cg24267358_ZNF575	0.432300603	6.53E-05	0.000227459	ZNF575
cg09623286_KLF17	0.370214771	6.53E-05	0.000227459	KLF17
cg14785984_OR5AS1	-0.350811908	6.53E-05	0.000227471	OR5AS1
cg24366036_DNAJA1P5	-0.365083501	6.53E-05	0.000227471	DNAJA1P5
cg02496607_TRERNA1	-0.340989835	6.53E-05	0.000227484	TRERNA1
cg13144059_RNU6-1263P	-0.382465446	6.53E-05	0.000227488	RNU6-1263P
cg04954144_RNA5SP191	0.448500372	6.53E-05	0.000227488	RNA5SP191
cg16006105_LINC01645	-0.378640689	6.53E-05	0.000227488	LINC01645
cg04721764_LCE1D	-0.366216679	6.53E-05	0.00022749	LCE1D
cg17264779_RPS3AP3	-0.409010771	6.53E-05	0.00022749	RPS3AP3
cg02058602_MS4A18	-0.360162377	6.53E-05	0.000227498	MS4A18
cg20339553_SFTPA1	0.351199103	6.53E-05	0.000227508	SFTPA1
cg22159430_RNU4-26P	-0.361439603	6.53E-05	0.000227515	RNU4-26P
cg03378057_CD300LF	-0.339298088	6.53E-05	0.000227516	CD300LF
cg03910065_MEPE	0.355228257	6.53E-05	0.00022752	MEPE
cg12481610_GPR153	-0.341326809	6.53E-05	0.000227522	GPR153
cg19408572_ATP5MGP5	0.360872749	6.53E-05	0.000227522	ATP5MGP5
cg15353666_ITGA3	-0.417819042	6.53E-05	0.000227535	ITGA3
cg19408572_NRIR	0.363541892	6.53E-05	0.000227538	NRIR
cg26353006_KIF25	0.364103078	6.53E-05	0.000227539	KIF25
cg20329210_SCN9A	0.406900135	6.53E-05	0.000227548	SCN9A
cg23809394_MTCO2P5	0.367432957	6.53E-05	0.000227549	MTCO2P5
cg02308492_CASKIN1	0.374032881	6.53E-05	0.000227561	CASKIN1
cg05329960_MIR16-1	-0.39847707	6.53E-05	0.000227565	MIR16-1
cg12852285_RNF180	-0.426924239	6.53E-05	0.000227573	RNF180
cg02856402_RPS26P4	-0.354049564	6.53E-05	0.000227573	RPS26P4
cg20683445_COX4I2	-0.372853343	6.53E-05	0.000227576	COX4I2
cg20595219_LRRC8A	-0.374451488	6.53E-05	0.000227576	LRRC8A
cg05951042_HGFAC	-0.445145145	6.53E-05	0.000227576	HGFAC
cg20225678_MIR2113	-0.329883198	6.53E-05	0.000227585	MIR2113
cg16542345_PTGR1	-0.394718591	6.53E-05	0.000227593	PTGR1
cg09162333_MLLT1	-0.40274295	6.53E-05	0.000227596	MLLT1
cg02303400_RPSAP13	-0.342968029	6.53E-05	0.000227597	RPSAP13
cg20316901_TMEM63C	-0.417409492	6.53E-05	0.00022761	TMEM63C
cg13893761_USP17L24	-0.502081131	6.53E-05	0.00022761	USP17L24
cg18320766_IGHV2-5	0.361414035	6.53E-05	0.00022761	IGHV2-5
cg01975548_SLC2A2	0.442646402	6.53E-05	0.000227611	SLC2A2
cg05856102_SLC25A1P3	-0.350554678	6.53E-05	0.000227613	SLC25A1P3
cg08426938_RRM2P2	-0.354680087	6.53E-05	0.000227613	RRM2P2
cg21828663_RPS3AP36	-0.354645845	6.53E-05	0.00022762	RPS3AP36
cg12089094_RPS4XP21	-0.368800781	6.53E-05	0.000227623	RPS4XP21
cg07474672_OTX2P1	-0.357280895	6.53E-05	0.000227625	OTX2P1
cg05166317_PPIAP29	-0.390780447	6.53E-05	0.000227628	PPIAP29
cg24185649_RNU6-157P	-0.345715789	6.53E-05	0.000227634	RNU6-157P
cg09757838_ALDOAP2	0.350143177	6.53E-05	0.000227634	ALDOAP2
cg10173831_MIR1231	-0.442607714	6.54E-05	0.000227635	MIR1231
cg22798247_SLC24A3-AS1	-0.359471335	6.54E-05	0.000227641	SLC24A3-AS1
cg02673703_RNU1-16P	-0.352979261	6.54E-05	0.000227642	RNU1-16P
cg18359338_ADGRG1	-0.416909267	6.54E-05	0.000227644	ADGRG1
cg03440588_GYPA	0.405848474	6.54E-05	0.000227644	GYPA
cg07950307_LARGE1	0.356010824	6.54E-05	0.000227652	LARGE1
cg12740725_RNA5SP289	-0.380794077	6.54E-05	0.000227652	RNA5SP289
cg26972832_RPS20P12	-0.345527657	6.54E-05	0.000227652	RPS20P12
cg17613326_OR4K14	0.386649651	6.54E-05	0.000227652	OR4K14
cg12552823_PIP4P2	-0.408922295	6.54E-05	0.000227652	PIP4P2
cg06620353_PTH1R	-0.356403523	6.54E-05	0.000227652	PTH1R
cg13446689_RNU6-1241P	0.437669357	6.54E-05	0.000227654	RNU6-1241P
cg11911060_RN7SL255P	-0.388174839	6.54E-05	0.000227654	RN7SL255P
cg03386509_FOXP4	-0.36370427	6.54E-05	0.000227654	FOXP4
cg04701596_RPL7AP66	-0.425785481	6.54E-05	0.000227654	RPL7AP66
cg00545295_PDE4C	0.372031038	6.54E-05	0.000227654	PDE4C
cg16905926_MIR4422HG	-0.347593825	6.54E-05	0.000227654	MIR4422HG
cg09700868_CCNJL	-0.345202614	6.54E-05	0.000227654	CCNJL
cg15627464_PNMT	0.480324198	6.54E-05	0.000227654	PNMT
cg04006143_NPSR1	0.436539393	6.54E-05	0.000227654	NPSR1
cg12968518_SNORD54	0.441180949	6.54E-05	0.000227654	SNORD54
cg06620353_PADI1	-0.347403141	6.54E-05	0.000227654	PADI1
cg18701685_TRBV29OR9-2	0.359476108	6.54E-05	0.000227656	TRBV29OR9-2
cg01016056_RNA5SP292	-0.351935083	6.54E-05	0.000227658	RNA5SP292
cg08397999_OR2T4	-0.35662242	6.54E-05	0.000227658	OR2T4
cg02196189_OR6C3	-0.36061395	6.54E-05	0.000227658	OR6C3
cg25774020_MRM2	-0.36987715	6.54E-05	0.000227658	MRM2
cg05230816_CLUHP5	0.366037968	6.54E-05	0.000227661	CLUHP5
cg13692482_TAS2R7	-0.389147095	6.54E-05	0.00022767	TAS2R7
cg03480243_MIR663B	-0.400517427	6.54E-05	0.000227676	MIR663B
cg25040746_ACTBP14	-0.408974687	6.54E-05	0.000227677	ACTBP14
cg06635371_RPL26P13	0.378723051	6.54E-05	0.00022768	RPL26P13
cg01479912_MTND6P24	0.34188381	6.54E-05	0.00022768	MTND6P24
cg14068301_ZNF385D-AS1	-0.397360008	6.54E-05	0.000227688	ZNF385D-AS1
cg20120218_PLA2G4E	-0.359219943	6.54E-05	0.00022769	PLA2G4E
cg24304928_RNVU1-34	-0.359678126	6.54E-05	0.00022769	RNVU1-34
cg08792416_OTX2P1	-0.458895035	6.54E-05	0.00022769	OTX2P1
cg20329210_CLSTN2	0.406232401	6.54E-05	0.00022769	CLSTN2
cg17326769_OXTR	0.417133909	6.54E-05	0.00022769	OXTR
cg02158095_OR10J3	-0.36922799	6.54E-05	0.000227696	OR10J3
cg07307760_LRFN5	-0.357571221	6.54E-05	0.000227703	LRFN5
cg09563940_GUCY1A2	0.395266847	6.54E-05	0.000227703	GUCY1A2
cg16569147_GPR152	-0.366480445	6.54E-05	0.000227704	GPR152
cg08426938_CCDC26	-0.369097137	6.54E-05	0.000227708	CCDC26
cg24310785_NLGN1-AS1	-0.354114509	6.54E-05	0.000227708	NLGN1-AS1
cg15412826_IL21	-0.363200558	6.54E-05	0.000227709	IL21
cg25271009_TRIM51HP	-0.349090458	6.54E-05	0.000227709	TRIM51HP
cg07738820_SNORD63	0.430697644	6.54E-05	0.000227709	SNORD63
cg09162333_CYP2W1	-0.392470026	6.54E-05	0.000227723	CYP2W1
cg00629730_TNFAIP3	-0.375583055	6.54E-05	0.000227728	TNFAIP3
cg17018422_CALCR	0.348975232	6.54E-05	0.000227728	CALCR
cg19586889_DEAF1	0.375305335	6.54E-05	0.000227728	DEAF1
cg11800379_DPY19L1P1	-0.396078599	6.54E-05	0.000227729	DPY19L1P1
cg18834259_TPRX1	0.382169376	6.54E-05	0.000227733	TPRX1
cg00247094_FGF7P2	-0.348849486	6.54E-05	0.000227734	FGF7P2
cg15910024_RPL12P26	-0.366093431	6.54E-05	0.000227736	RPL12P26
cg10548700_TUBD1	0.351675035	6.54E-05	0.000227739	TUBD1
cg20852862_MRGPRG-AS1	-0.357766146	6.54E-05	0.000227739	MRGPRG-AS1
cg10959048_GLP1R	-0.359479383	6.54E-05	0.000227739	GLP1R
cg16411695_AHNAK2	-0.401247955	6.54E-05	0.000227752	AHNAK2
cg25399148_OXTR	-0.35090074	6.54E-05	0.000227753	OXTR
cg26718078_LINC01812	-0.346642188	6.54E-05	0.000227762	LINC01812
cg13127920_GSDMC	-0.379244856	6.54E-05	0.000227763	GSDMC
cg07416455_NPAP1P4	-0.366547374	6.54E-05	0.000227775	NPAP1P4
cg05598678_SETD4	-0.509757748	6.54E-05	0.000227775	SETD4
cg11390628_NOG	-0.419494151	6.54E-05	0.000227785	NOG
cg18095452_RNF212	-0.387159318	6.54E-05	0.000227785	RNF212
cg15066991_PRSS40B	-0.385634604	6.54E-05	0.000227785	PRSS40B
cg00811340_VN1R17P	-0.365330856	6.54E-05	0.000227789	VN1R17P
cg24378952_RN7SL795P	0.420137122	6.54E-05	0.000227798	RN7SL795P
cg07091544_METTL1	-0.365294587	6.54E-05	0.000227805	METTL1
cg00666820_S100A3	-0.351882639	6.54E-05	0.000227823	S100A3
cg10912062_LINC02554	-0.35149533	6.54E-05	0.000227825	LINC02554
cg00572650_POTEC	-0.416389348	6.54E-05	0.000227825	POTEC
cg15756601_DPP4	-0.35038154	6.54E-05	0.000227826	DPP4
cg14056656_LINC01427	-0.355888848	6.54E-05	0.000227847	LINC01427
cg05398648_RNU6-1329P	-0.361880209	6.54E-05	0.000227848	RNU6-1329P
cg18701685_IFNA2	0.358421089	6.55E-05	0.000227876	IFNA2
cg08055490_HSPA5P1	-0.371267822	6.55E-05	0.000227888	HSPA5P1
cg11600326_TTC21A	-0.487264368	6.55E-05	0.000227897	TTC21A
cg14631896_OR6C4	-0.350802413	6.55E-05	0.000227897	OR6C4
cg18687588_MTCO3P41	-0.354677186	6.55E-05	0.000227897	MTCO3P41
cg03929761_EEF1A2	-0.363398519	6.55E-05	0.000227897	EEF1A2
cg09640764_BMP8B	-0.371769184	6.55E-05	0.000227897	BMP8B
cg00558219_SKI	-0.37569966	6.55E-05	0.000227897	SKI
cg13678787_ANKRD30BP3	-0.352278298	6.55E-05	0.000227897	ANKRD30BP3
cg03734225_MIR580	-0.358462512	6.55E-05	0.000227897	MIR580
cg07648340_CTSLP4	-0.526529917	6.55E-05	0.000227903	CTSLP4
cg00759807_C12orf54	0.402856351	6.55E-05	0.000227909	C12orf54
cg07092448_RPS14P5	0.345404929	6.55E-05	0.000227915	RPS14P5
cg09828310_RNU6-11P	-0.355392793	6.55E-05	0.000227915	RNU6-11P
cg24240870_TMEM63C	-0.374374541	6.55E-05	0.000227919	TMEM63C
cg14753740_SLC16A9	0.361142734	6.55E-05	0.000227919	SLC16A9
cg27256177_LINC00397	-0.392320086	6.55E-05	0.000227922	LINC00397
cg09160344_LINC01874	0.465792541	6.55E-05	0.000227922	LINC01874
cg09160344_RNA5SP89	0.465792541	6.55E-05	0.000227922	RNA5SP89
cg09160344_SNORD32B	0.465792541	6.55E-05	0.000227922	SNORD32B
cg21351830_RN7SL837P	-0.44106096	6.55E-05	0.000227922	RN7SL837P
cg16712416_NEFM	-0.345702955	6.55E-05	0.000227935	NEFM
cg22626897_RPS17P5	-0.346487265	6.55E-05	0.000227945	RPS17P5
cg14313932_RN7SL643P	-0.344077423	6.55E-05	0.000227947	RN7SL643P
cg16792066_TTLL12	0.356924052	6.55E-05	0.000227947	TTLL12
cg17044191_PMM1	0.487019921	6.55E-05	0.000227949	PMM1
cg11432526_LINC01531	-0.35465603	6.55E-05	0.000227949	LINC01531
cg04639241_GFUS	-0.361560942	6.55E-05	0.000227949	GFUS
cg05522180_RNA5SP442	-0.357848371	6.55E-05	0.000227949	RNA5SP442
cg24604127_IGKV4-1	-0.347056821	6.55E-05	0.000227953	IGKV4-1
cg15006082_IGHD4-11	0.458083792	6.55E-05	0.000227953	IGHD4-11
cg15411736_RGS2	-0.33624148	6.55E-05	0.000227956	RGS2
cg05433258_DNAJA1P5	-0.455973005	6.55E-05	0.000227957	DNAJA1P5
cg13848087_EEF1A1P1	-0.348710589	6.55E-05	0.00022796	EEF1A1P1
cg06620353_SLCO4A1-AS1	-0.358176187	6.55E-05	0.00022796	SLCO4A1-AS1
cg16684958_HLA-C	0.392495817	6.55E-05	0.00022796	HLA-C
cg24131359_LOXL4	-0.344957706	6.55E-05	0.000227965	LOXL4
cg07137170_KCNK17	-0.423657157	6.55E-05	0.000227965	KCNK17
cg05292018_RNU6-1277P	-0.361717514	6.55E-05	0.000227966	RNU6-1277P
cg09074299_CTSLP6	-0.391076028	6.55E-05	0.000227968	CTSLP6
cg17653352_FZD9	-0.370531634	6.55E-05	0.000227968	FZD9
cg06761114_MIR2053	-0.401221987	6.55E-05	0.000227968	MIR2053
cg16203592_KCNA1	-0.368519475	6.55E-05	0.000227972	KCNA1
cg23024913_PTTG3P	-0.380651266	6.55E-05	0.000227977	PTTG3P
cg11911060_GPR78	-0.398896479	6.55E-05	0.00022798	GPR78
cg07110166_OR5T1	-0.369938287	6.55E-05	0.00022798	OR5T1
cg21186405_ANPEP	-0.329786508	6.55E-05	0.000227983	ANPEP
cg07052624_AHNAK2	0.449318396	6.55E-05	0.000227987	AHNAK2
cg11908294_CERS3	-0.454344809	6.55E-05	0.000227995	CERS3
cg12877532_GCNT1	-0.357229593	6.55E-05	0.000227999	GCNT1
cg10530063_VN2R1P	0.347589809	6.55E-05	0.000227999	VN2R1P
cg16999170_PROX1-AS1	-0.445877707	6.55E-05	0.000227999	PROX1-AS1
cg07424927_ACTP1	0.348362318	6.55E-05	0.000227999	ACTP1
cg12388679_HAO2-IT1	-0.338623419	6.55E-05	0.000227999	HAO2-IT1
cg12388679_CYCSP53	-0.338623419	6.55E-05	0.000227999	CYCSP53
cg12388679_RPL5P15	-0.338623419	6.55E-05	0.000227999	RPL5P15
cg12388679_OLIG3	-0.338623419	6.55E-05	0.000227999	OLIG3
cg12388679_TRIM77	-0.338623419	6.55E-05	0.000227999	TRIM77
cg12388679_MIR184	-0.338623419	6.55E-05	0.000227999	MIR184
cg12388679_IGLV2-33	-0.338623419	6.55E-05	0.000227999	IGLV2-33
cg22190299_RNF208	-0.363749042	6.55E-05	0.000228002	RNF208
cg16726234_RPS29P8	-0.357229401	6.55E-05	0.000228004	RPS29P8
cg16726234_RNU4-11P	-0.357229401	6.55E-05	0.000228004	RNU4-11P
cg16726234_RNU6-869P	-0.357229401	6.55E-05	0.000228004	RNU6-869P
cg16726234_HSFY1P1	-0.357229401	6.55E-05	0.000228004	HSFY1P1
cg19060760_TNS4	-0.348882599	6.55E-05	0.000228008	TNS4
cg12420787_RPL37P11	-0.357065877	6.55E-05	0.000228011	RPL37P11
cg14368276_HTN1	-0.341811527	6.55E-05	0.000228011	HTN1
cg14361804_RNA5SP130	0.35684775	6.55E-05	0.000228012	RNA5SP130
cg14526732_HERC2P3	0.339669723	6.55E-05	0.000228012	HERC2P3
cg24360513_FZD9	0.370770748	6.55E-05	0.000228013	FZD9
cg16601957_CCR4	-0.372743347	6.55E-05	0.000228014	CCR4
cg15509969_LINC01594	0.334189818	6.55E-05	0.000228025	LINC01594
cg00618271_CATSPERZ	-0.425675257	6.55E-05	0.000228038	CATSPERZ
cg02148024_ANKRD60	0.385150354	6.55E-05	0.000228044	ANKRD60
cg19987111_GOT1L1	-0.357045094	6.55E-05	0.00022805	GOT1L1
cg02493842_ABCA3	-0.392731228	6.55E-05	0.000228055	ABCA3
cg08317284_LDLRAD1	0.344134571	6.55E-05	0.000228055	LDLRAD1
cg26598859_PGM5	-0.363176322	6.55E-05	0.000228055	PGM5
cg14313932_LINC00501	-0.342941035	6.55E-05	0.000228055	LINC00501
cg04639241_SLC18A1	-0.356418031	6.55E-05	0.000228055	SLC18A1
cg02856402_SLC25A1P3	-0.35736725	6.55E-05	0.000228056	SLC25A1P3
cg25905192_LPCAT2BP	-0.472866199	6.55E-05	0.000228059	LPCAT2BP
cg20267559_SKI	0.423690937	6.55E-05	0.000228066	SKI
cg14246227_TRBV24OR9-2	-0.365899437	6.55E-05	0.000228066	TRBV24OR9-2
cg03591123_ATP5F1AP8	-0.357346763	6.55E-05	0.000228073	ATP5F1AP8
cg05154833_ITPKB-IT1	-0.341400353	6.55E-05	0.000228073	ITPKB-IT1
cg04544994_MIR16-1	-0.386034363	6.55E-05	0.000228073	MIR16-1
cg20161227_BMP8A	-0.362073123	6.55E-05	0.000228073	BMP8A
cg04621455_RNU7-141P	-0.340972841	6.55E-05	0.000228079	RNU7-141P
cg03440588_TP53TG3D	-0.419196879	6.56E-05	0.000228088	TP53TG3D
cg04639241_RNU6-1190P	-0.357589444	6.56E-05	0.000228091	RNU6-1190P
cg07420083_LOXL4	-0.346987105	6.56E-05	0.000228099	LOXL4
cg18361467_CCDC12P1	-0.368768417	6.56E-05	0.000228102	CCDC12P1
cg05186161_MTRR	0.418295941	6.56E-05	0.000228102	MTRR
cg08317284_RNU6-944P	0.362049779	6.56E-05	0.000228102	RNU6-944P
cg16278658_SLC28A3	-0.390090329	6.56E-05	0.000228108	SLC28A3
cg14878131_TRBV1	-0.376941976	6.56E-05	0.00022812	TRBV1
cg23380468_ATP5PBP6	-0.368603133	6.56E-05	0.000228123	ATP5PBP6
cg08361315_RN7SL692P	-0.424776145	6.56E-05	0.000228126	RN7SL692P
cg14243991_TRAV12-1	-0.340622022	6.56E-05	0.000228127	TRAV12-1
cg22608845_RNU6-996P	-0.442585556	6.56E-05	0.000228131	RNU6-996P
cg02697258_RNU6-598P	-0.375396016	6.56E-05	0.000228131	RNU6-598P
cg02024241_ZNF703	-0.373409263	6.56E-05	0.000228131	ZNF703
cg25994476_ZP4	0.352857065	6.56E-05	0.000228136	ZP4
cg26482585_GRIA2	0.339291566	6.56E-05	0.000228148	GRIA2
cg11223648_MEAF6P1	-0.403720239	6.56E-05	0.000228169	MEAF6P1
cg26740375_FN3K	-0.386436486	6.56E-05	0.000228176	FN3K
cg03623045_OR5H15	-0.370743461	6.56E-05	0.000228176	OR5H15
cg17629244_LSMEM1	-0.357362324	6.56E-05	0.000228186	LSMEM1
cg01062838_SNORA3A	-0.373861048	6.56E-05	0.000228186	SNORA3A
cg24429037_LINC01878	-0.394936557	6.56E-05	0.000228186	LINC01878
cg06372909_REEP4	-0.349181244	6.56E-05	0.000228186	REEP4
cg25700686_LINC01874	0.424700835	6.56E-05	0.000228186	LINC01874
cg25700686_RNA5SP89	0.424700835	6.56E-05	0.000228186	RNA5SP89
cg25700686_SNORD32B	0.424700835	6.56E-05	0.000228186	SNORD32B
cg02251147_PLA2G2F	-0.393443083	6.56E-05	0.000228186	PLA2G2F
cg23296665_LINC01266	-0.371488076	6.56E-05	0.000228189	LINC01266
cg23561053_MS4A6E	0.366424656	6.56E-05	0.000228196	MS4A6E
cg18015625_MIR588	-0.357703708	6.56E-05	0.0002282	MIR588
cg08547343_BUB3P1	0.344636967	6.56E-05	0.0002282	BUB3P1
cg18318704_ADM2	0.340224746	6.56E-05	0.000228202	ADM2
cg27459981_PCMT1	0.394593087	6.56E-05	0.000228205	PCMT1
cg00069540_RPL23AP66	-0.413442078	6.56E-05	0.000228208	RPL23AP66
cg24432376_ST13P21	-0.360178521	6.56E-05	0.000228209	ST13P21
cg03763624_RNU1-65P	-0.371098716	6.56E-05	0.00022821	RNU1-65P
cg12459932_BNC1	0.395491443	6.56E-05	0.000228215	BNC1
cg04353171_CFL1P2	0.482893346	6.56E-05	0.000228215	CFL1P2
cg12877532_UHMK1	-0.354661813	6.56E-05	0.000228215	UHMK1
cg09391279_PLPP3	-0.359708804	6.56E-05	0.000228221	PLPP3
cg07785145_RNU6-560P	-0.362019328	6.56E-05	0.000228226	RNU6-560P
cg27457427_LINC01918	-0.351156134	6.56E-05	0.000228226	LINC01918
cg23183144_ULBP1	-0.390858938	6.56E-05	0.00022823	ULBP1
cg17202948_MIR889	0.397377159	6.56E-05	0.00022823	MIR889
cg02711245_LINC00839	-0.358906552	6.56E-05	0.00022823	LINC00839
cg02590715_YPEL5P1	-0.385237899	6.56E-05	0.000228243	YPEL5P1
cg23348107_SEC14L5	-0.409499993	6.56E-05	0.000228244	SEC14L5
cg09830308_MRPL22	0.353672194	6.56E-05	0.000228244	MRPL22
cg21050001_MAFF	-0.347848021	6.56E-05	0.000228246	MAFF
cg16061460_ADCY8	-0.356647349	6.56E-05	0.000228251	ADCY8
cg22843797_PIWIL1	0.407618674	6.56E-05	0.000228251	PIWIL1
cg25657443_RN7SKP167	-0.458209628	6.56E-05	0.000228252	RN7SKP167
cg02232418_DUX4L9	-0.364844883	6.56E-05	0.000228258	DUX4L9
cg06136472_RPS27P26	-0.374333729	6.56E-05	0.000228268	RPS27P26
cg17121694_PABPC4-AS1	-0.353755316	6.56E-05	0.00022827	PABPC4-AS1
cg12474980_CMKLR1	-0.378717994	6.56E-05	0.000228277	CMKLR1
cg04820440_ZNF733P	-0.351972088	6.56E-05	0.000228277	ZNF733P
cg22255808_PRDM16	-0.348508327	6.56E-05	0.000228284	PRDM16
cg20638896_OR5B1P	-0.377127443	6.56E-05	0.000228289	OR5B1P
cg18844029_GAPDHP57	-0.367559566	6.56E-05	0.000228289	GAPDHP57
cg10580599_PDE4C	0.438146088	6.56E-05	0.00022829	PDE4C
cg10723869_STIM2	-0.370074228	6.56E-05	0.00022829	STIM2
cg12633968_NUTM2B	-0.352790333	6.56E-05	0.000228294	NUTM2B
cg17158894_SLC17A7	-0.406489991	6.56E-05	0.000228294	SLC17A7
cg05861871_COX6A2	-0.348673296	6.56E-05	0.000228294	COX6A2
cg17025287_RNVU1-33	0.455055078	6.56E-05	0.000228294	RNVU1-33
cg04998498_SEC61GP1	-0.403997607	6.56E-05	0.000228294	SEC61GP1
cg22193691_MIR1285-2	-0.380298692	6.56E-05	0.000228294	MIR1285-2
cg12051233_SREK1IP1P1	-0.49893798	6.56E-05	0.000228308	SREK1IP1P1
cg19408449_TRAV9-2	-0.36436659	6.57E-05	0.000228323	TRAV9-2
cg13628022_SFTPA1	0.425298355	6.57E-05	0.000228323	SFTPA1
cg10839997_KRT8P35	0.490877325	6.57E-05	0.000228327	KRT8P35
cg05921384_PDLIM3	-0.358085937	6.57E-05	0.000228327	PDLIM3
cg14655590_LINC02054	-0.417852294	6.57E-05	0.000228333	LINC02054
cg19408449_FCGR2B	-0.363943338	6.57E-05	0.000228339	FCGR2B
cg07179688_NPSR1	0.444218715	6.57E-05	0.000228341	NPSR1
cg01233795_LINC02247	0.426602565	6.57E-05	0.000228342	LINC02247
cg01818369_PSMC1P11	-0.360920272	6.57E-05	0.000228348	PSMC1P11
cg17593097_GABRB1	-0.35624549	6.57E-05	0.000228349	GABRB1
cg24311207_RPL21P67	0.353288481	6.57E-05	0.000228354	RPL21P67
cg14122995_DDC-AS1	-0.364529423	6.57E-05	0.000228354	DDC-AS1
cg12474980_FOLR2	-0.379547807	6.57E-05	0.000228354	FOLR2
cg03623045_LINC01787	-0.370387231	6.57E-05	0.000228354	LINC01787
cg03623045_OR2M7	-0.370387231	6.57E-05	0.000228354	OR2M7
cg03623045_RNU6-624P	-0.370387231	6.57E-05	0.000228354	RNU6-624P
cg03623045_RPL38P1	-0.370387231	6.57E-05	0.000228354	RPL38P1
cg03623045_TPM3P4	-0.370387231	6.57E-05	0.000228354	TPM3P4
cg03623045_OR5AR1	-0.370387231	6.57E-05	0.000228354	OR5AR1
cg03623045_RNY3P4	-0.370387231	6.57E-05	0.000228354	RNY3P4
cg03623045_RNU7-87P	-0.370387231	6.57E-05	0.000228354	RNU7-87P
cg03623045_LINC02573	-0.370387231	6.57E-05	0.000228354	LINC02573
cg24730459_OR6C76	-0.36038	6.57E-05	0.000228355	OR6C76
cg14051288_LINC01264	-0.335686712	6.57E-05	0.000228356	LINC01264
cg19822890_LINC01675	-0.35013487	6.57E-05	0.000228356	LINC01675
cg02992549_COL4A1	-0.370734353	6.57E-05	0.000228359	COL4A1
cg04223606_PRAMEF36P	0.432946169	6.57E-05	0.000228362	PRAMEF36P
cg16792066_LAMA5-AS1	0.351616669	6.57E-05	0.000228363	LAMA5-AS1
cg17830140_RN7SL824P	-0.354636276	6.57E-05	0.000228364	RN7SL824P
cg22227401_ENTPD2	-0.357006858	6.57E-05	0.000228367	ENTPD2
cg18459152_ZNF705D	-0.430094381	6.57E-05	0.000228367	ZNF705D
cg23668222_OR6C2	-0.403292935	6.57E-05	0.000228373	OR6C2
cg15173429_MTND5P3	-0.352447165	6.57E-05	0.000228373	MTND5P3
cg19982758_MIR4500HG	-0.409957937	6.57E-05	0.000228373	MIR4500HG
cg03292225_LINC01531	-0.349552077	6.57E-05	0.000228373	LINC01531
cg00066022_TXNDC5	0.38131018	6.57E-05	0.000228377	TXNDC5
cg23238869_NXPE2	-0.380651299	6.57E-05	0.000228377	NXPE2
cg03751055_OR52B4	-0.371941253	6.57E-05	0.000228381	OR52B4
cg09391279_NRIP3	-0.342123088	6.57E-05	0.000228381	NRIP3
cg15741247_MYO18B-AS1	-0.376774222	6.57E-05	0.000228381	MYO18B-AS1
cg09676554_IL17B	-0.375009129	6.57E-05	0.000228381	IL17B
cg25357918_SILC1	-0.383707043	6.57E-05	0.000228383	SILC1
cg16593554_NTM	0.430990757	6.57E-05	0.000228406	NTM
cg06803201_OR5H6	0.365656298	6.57E-05	0.000228409	OR5H6
cg10434776_SMR3A	0.423718542	6.57E-05	0.000228428	SMR3A
cg06803201_KLF2P1	0.373468776	6.57E-05	0.000228431	KLF2P1
cg01821644_WNT11	-0.367346422	6.57E-05	0.000228445	WNT11
cg24603803_PLK5	0.453713581	6.57E-05	0.000228448	PLK5
cg00666820_TGM1	-0.361260147	6.57E-05	0.000228448	TGM1
cg09420458_IGLV3-12	0.432214208	6.57E-05	0.000228448	IGLV3-12
cg14432066_DKK2	0.520822799	6.57E-05	0.000228448	DKK2
cg00927151_SSTR1	-0.430769265	6.57E-05	0.000228448	SSTR1
cg01178818_OR51S1	-0.352919989	6.57E-05	0.000228448	OR51S1
cg01178818_OR4K15	-0.352919989	6.57E-05	0.000228448	OR4K15
cg15633679_OR52N5	-0.438995787	6.57E-05	0.000228453	OR52N5
cg03780545_DNAJB8-AS1	0.368622888	6.57E-05	0.000228453	DNAJB8-AS1
cg04770397_GREB1	-0.444899485	6.57E-05	0.000228453	GREB1
cg07372510_SULT1A4	-0.421835907	6.57E-05	0.000228456	SULT1A4
cg05511613_LINC01825	0.505727697	6.57E-05	0.000228456	LINC01825
cg11156873_RNVU1-32	-0.357966607	6.57E-05	0.000228456	RNVU1-32
cg03123424_OR4F1P	-0.353622069	6.57E-05	0.000228456	OR4F1P
cg16792066_ZC3H4	0.361939382	6.57E-05	0.00022847	ZC3H4
cg26512142_H2AC10P	0.448065703	6.57E-05	0.000228471	H2AC10P
cg08317284_SPATA17	0.353466522	6.57E-05	0.000228471	SPATA17
cg12776173_VAX1	-0.351223097	6.57E-05	0.000228482	VAX1
cg08006275_PSPN	0.369645354	6.57E-05	0.000228487	PSPN
cg23197837_LOXL4	-0.362264567	6.57E-05	0.000228487	LOXL4
ch.15.374589R_CHRDL2	0.430443312	6.57E-05	0.000228487	CHRDL2
cg09480417_LINC00463	-0.346173218	6.57E-05	0.000228487	LINC00463
cg15644305_IL21R	-0.362319713	6.57E-05	0.000228487	IL21R
cg00879685_POM121B	-0.359548139	6.57E-05	0.000228487	POM121B
cg10826174_RET	-0.431472813	6.57E-05	0.000228489	RET
cg10635593_KRT18P23	0.455507681	6.57E-05	0.000228489	KRT18P23
cg10153212_LINC00114	-0.353328464	6.57E-05	0.000228489	LINC00114
cg24622205_LINC00635	0.356088308	6.57E-05	0.000228489	LINC00635
cg15068552_RNU6-532P	-0.341062086	6.57E-05	0.000228489	RNU6-532P
cg14683563_IRS1	-0.35111228	6.57E-05	0.000228489	IRS1
cg21946824_LINC00851	0.379669317	6.57E-05	0.000228506	LINC00851
cg09162333_SMPD4BP	-0.396232634	6.57E-05	0.000228509	SMPD4BP
cg20983125_FDPSP2	-0.357047815	6.57E-05	0.000228515	FDPSP2
cg11706829_MIR340	-0.36785479	6.57E-05	0.000228515	MIR340
cg15703970_ARHGEF7-AS1	-0.35038595	6.57E-05	0.000228518	ARHGEF7-AS1
cg00912046_MRPL50P1	-0.371728629	6.57E-05	0.000228519	MRPL50P1
cg26873935_RNU7-38P	-0.339774967	6.57E-05	0.000228524	RNU7-38P
cg03378057_ZFYVE9P2	-0.352935575	6.57E-05	0.000228526	ZFYVE9P2
cg07814260_C1QL1	0.388382318	6.57E-05	0.00022853	C1QL1
cg06730002_RPL31P13	0.382166132	6.57E-05	0.000228536	RPL31P13
cg05070626_PRRT3	-0.41179687	6.58E-05	0.000228544	PRRT3
cg24170716_OR2T29	-0.350421079	6.58E-05	0.000228547	OR2T29
cg07102783_NUTF2P4	-0.361037122	6.58E-05	0.000228547	NUTF2P4
cg02412345_UNC5B	-0.36907368	6.58E-05	0.000228551	UNC5B
cg14156592_ZNF703	-0.349615637	6.58E-05	0.000228563	ZNF703
cg10097323_DNAJA1P5	-0.357319862	6.58E-05	0.000228563	DNAJA1P5
cg15068552_EGFR-AS1	-0.324871555	6.58E-05	0.000228563	EGFR-AS1
cg27543695_GABBR2	-0.357959662	6.58E-05	0.000228567	GABBR2
cg18251222_LIN28B	0.357546888	6.58E-05	0.000228568	LIN28B
cg17129519_AZGP1P2	-0.360453621	6.58E-05	0.000228569	AZGP1P2
cg09671109_ACTG1P18	0.324947015	6.58E-05	0.000228569	ACTG1P18
cg02133819_IQCF3	-0.379159543	6.58E-05	0.000228572	IQCF3
cg09107912_PTPRF	-0.415408691	6.58E-05	0.000228572	PTPRF
cg11555335_KRTAP13-1	-0.355995781	6.58E-05	0.000228584	KRTAP13-1
cg04821107_LINC02877	-0.344713431	6.58E-05	0.000228585	LINC02877
cg13262723_C20orf144	-0.435818442	6.58E-05	0.000228585	C20orf144
cg27459981_TSNAX	0.392848573	6.58E-05	0.000228585	TSNAX
cg04509100_FLNC-AS1	-0.338547021	6.58E-05	0.000228587	FLNC-AS1
cg20983125_UBE2R2-AS1	-0.364046321	6.58E-05	0.000228588	UBE2R2-AS1
cg10061851_MIR569	0.35689212	6.58E-05	0.000228595	MIR569
cg11641097_MTCO1P8	-0.3891662	6.58E-05	0.000228597	MTCO1P8
cg24412958_RPS26P5	-0.465429147	6.58E-05	0.000228605	RPS26P5
cg05943251_RNU6-1241P	-0.340798444	6.58E-05	0.000228606	RNU6-1241P
cg01946530_LINC00905	0.351881735	6.58E-05	0.000228607	LINC00905
cg14673506_HMGN2P36	-0.364809057	6.58E-05	0.00022862	HMGN2P36
cg20035380_SPINK2	-0.371436908	6.58E-05	0.00022862	SPINK2
cg18888655_TMEM143	-0.365225431	6.58E-05	0.000228634	TMEM143
cg12403996_DNAJA1P5	-0.394777325	6.58E-05	0.000228636	DNAJA1P5
cg09227800_KIF1B	-0.382063187	6.58E-05	0.000228636	KIF1B
cg08433110_ZAN	-0.360213272	6.58E-05	0.000228643	ZAN
cg15099537_BTN3A3	-0.345301934	6.58E-05	0.000228643	BTN3A3
cg21655171_PLSCR5-AS1	-0.367173454	6.58E-05	0.000228647	PLSCR5-AS1
cg03033996_HSPA8P6	-0.411938332	6.58E-05	0.000228655	HSPA8P6
cg13571224_RNA5SP304	-0.337661284	6.58E-05	0.000228658	RNA5SP304
cg09661733_RNU6-249P	-0.361682282	6.58E-05	0.000228658	RNU6-249P
cg00066022_TMEM102	0.37701179	6.58E-05	0.00022866	TMEM102
cg00558219_FBRSL1	-0.3729909	6.58E-05	0.00022866	FBRSL1
cg09162333_RUSC2	-0.398639244	6.58E-05	0.00022866	RUSC2
cg09435929_RNU5E-6P	0.342278913	6.58E-05	0.00022866	RNU5E-6P
cg11134437_LINC01318	-0.474752805	6.58E-05	0.000228696	LINC01318
cg14776351_MIR454	-0.414762623	6.58E-05	0.000228706	MIR454
cg25353287_SLC52A3	-0.356811012	6.58E-05	0.000228706	SLC52A3
cg14785984_RNU4-74P	-0.343033486	6.58E-05	0.000228708	RNU4-74P
cg08148553_RPL7AP73	0.350430903	6.58E-05	0.000228708	RPL7AP73
cg27375966_RNU7-106P	0.502298058	6.58E-05	0.000228708	RNU7-106P
cg22060161_CDHR1	0.449326115	6.58E-05	0.000228713	CDHR1
cg09693106_LINC00113	0.394049135	6.58E-05	0.000228715	LINC00113
cg24170716_CHGA	-0.349574563	6.58E-05	0.000228728	CHGA
cg15735438_NEUROD4	-0.344814832	6.58E-05	0.000228733	NEUROD4
cg03231326_LRRTM1	-0.361161008	6.58E-05	0.000228734	LRRTM1
cg17185052_OR7E130P	-0.39488113	6.58E-05	0.000228734	OR7E130P
cg05006567_HMGB3P10	0.350004625	6.58E-05	0.000228734	HMGB3P10
cg14051288_RNA5SP46	-0.359619235	6.58E-05	0.000228734	RNA5SP46
cg04470905_GJC1	0.346101049	6.58E-05	0.000228738	GJC1
cg15411736_RNU6-300P	-0.335638697	6.58E-05	0.000228738	RNU6-300P
cg04071398_LINC00400	-0.464784536	6.58E-05	0.000228738	LINC00400
cg26459473_TPT1P10	-0.353658905	6.58E-05	0.000228738	TPT1P10
cg21018156_RPL4P2	-0.433314601	6.58E-05	0.000228745	RPL4P2
cg13428351_PRSS3P4	-0.518741988	6.58E-05	0.000228751	PRSS3P4
cg22621745_OR11H4	-0.442220505	6.58E-05	0.000228755	OR11H4
cg18246227_C2orf78	0.367292964	6.58E-05	0.000228765	C2orf78
cg00171290_HMGN2P36	-0.367170167	6.58E-05	0.000228769	HMGN2P36
cg07666727_TRIM43B	-0.534340235	6.58E-05	0.000228773	TRIM43B
cg23664533_HMGB3P20	-0.372889832	6.58E-05	0.000228773	HMGB3P20
cg23782583_HEBP2P1	-0.389294119	6.58E-05	0.000228777	HEBP2P1
cg21737632_RAB36	0.456629722	6.59E-05	0.000228792	RAB36
cg26530706_UGT1A12P	0.498079441	6.59E-05	0.000228792	UGT1A12P
cg03260458_TMEM63C	0.444113146	6.59E-05	0.000228792	TMEM63C
cg02590715_HLFP1	-0.391947009	6.59E-05	0.000228792	HLFP1
cg09661733_RNU6-1316P	-0.364969516	6.59E-05	0.000228806	RNU6-1316P
cg23024553_PTPDC1	-0.355530714	6.59E-05	0.000228822	PTPDC1
cg16143544_SFRP2	-0.347179542	6.59E-05	0.000228823	SFRP2
cg23024913_WDR87BP	-0.360814465	6.59E-05	0.000228825	WDR87BP
cg25395304_TRIO	-0.360229792	6.59E-05	0.000228832	TRIO
cg24360513_KCNK10	0.361975371	6.59E-05	0.000228845	KCNK10
cg08044704_COL8A2	-0.444663873	6.59E-05	0.000228845	COL8A2
cg15001471_KCNQ2	-0.380876321	6.59E-05	0.000228845	KCNQ2
cg10411658_TPT1P8	-0.363349392	6.59E-05	0.000228846	TPT1P8
cg02256631_ZP4	0.36965809	6.59E-05	0.000228852	ZP4
cg04820440_NUTF2P4	-0.366672353	6.59E-05	0.000228853	NUTF2P4
cg01824284_PIEZO1	-0.352407609	6.59E-05	0.000228854	PIEZO1
cg00168193_GGNBP1	-0.443142289	6.59E-05	0.000228858	GGNBP1
cg15099537_LRRN2	-0.348211102	6.59E-05	0.000228859	LRRN2
cg22320071_GPX2	-0.398930616	6.59E-05	0.000228862	GPX2
cg17431460_NPSR1	-0.336179074	6.59E-05	0.000228865	NPSR1
cg26329715_LAMTOR4	-0.370313028	6.59E-05	0.000228866	LAMTOR4
cg09107912_TMEM63C	-0.406325222	6.59E-05	0.000228866	TMEM63C
cg26598859_SCGN	-0.369995754	6.59E-05	0.000228866	SCGN
cg26384803_CACNB4	-0.431893012	6.59E-05	0.000228866	CACNB4
cg06067437_LINC01549	0.339330917	6.59E-05	0.000228868	LINC01549
cg00270291_HIGD1AP4	0.341221441	6.59E-05	0.000228869	HIGD1AP4
cg23422587_OR4K14	0.38994856	6.59E-05	0.000228883	OR4K14
cg16655291_SPCS2	-0.379592183	6.59E-05	0.000228885	SPCS2
cg12273284_RNU6-618P	0.382643877	6.59E-05	0.00022889	RNU6-618P
cg21284733_TRBV11-1	0.498134053	6.59E-05	0.000228893	TRBV11-1
cg08245275_BMP8B	-0.362752669	6.59E-05	0.000228895	BMP8B
cg16225185_UNC5B	-0.347129397	6.59E-05	0.000228897	UNC5B
cg14013632_MIR1179	-0.349349993	6.59E-05	0.000228907	MIR1179
cg07912401_MIR2053	-0.424829802	6.59E-05	0.000228907	MIR2053
cg23246499_PTGER3	-0.462744688	6.59E-05	0.000228907	PTGER3
cg14030993_RN7SL255P	0.36705169	6.59E-05	0.00022891	RN7SL255P
cg19307851_PROM2	-0.346911938	6.59E-05	0.000228915	PROM2
cg13404427_RPSAP43	-0.352353201	6.59E-05	0.000228928	RPSAP43
cg03353560_OR4M1	-0.353546323	6.59E-05	0.000228931	OR4M1
cg13793166_TTC21A	0.48144129	6.59E-05	0.000228931	TTC21A
cg04515996_TLCD3A	0.348411789	6.59E-05	0.000228931	TLCD3A
cg05868023_RPS29P16	0.339671831	6.59E-05	0.000228934	RPS29P16
cg10973146_LINC01271	-0.41533746	6.59E-05	0.000228934	LINC01271
cg24377657_SKI	0.352308013	6.59E-05	0.000228938	SKI
cg00879723_RNU1-52P	-0.368633662	6.59E-05	0.000228944	RNU1-52P
cg15412826_TDRD9	-0.363584507	6.59E-05	0.000228947	TDRD9
cg05173913_LINC01410	0.415674031	6.59E-05	0.000228957	LINC01410
cg11196529_CHRNA6	-0.4604612	6.59E-05	0.000228967	CHRNA6
cg01226797_RN7SL62P	-0.352278336	6.59E-05	0.000228967	RN7SL62P
cg01226797_UBE2V1P4	-0.352278336	6.59E-05	0.000228967	UBE2V1P4
cg01226797_VSTM2B	-0.352278336	6.59E-05	0.000228967	VSTM2B
cg23036452_RN7SKP263	-0.362966153	6.59E-05	0.000228971	RN7SKP263
cg26149131_RNU6-1135P	0.353493273	6.59E-05	0.000228974	RNU6-1135P
cg12859943_NPSR1	-0.326646886	6.59E-05	0.000228988	NPSR1
cg04498418_CRAMP1	-0.533565609	6.59E-05	0.000229001	CRAMP1
cg03179419_RNU2-36P	-0.357545291	6.59E-05	0.000229011	RNU2-36P
cg08549898_NUTM2B	-0.357134487	6.59E-05	0.000229011	NUTM2B
cg10548700_P2RY14	0.33471952	6.59E-05	0.000229024	P2RY14
cg24605553_C1orf162	0.406973518	6.59E-05	0.000229024	C1orf162
cg10548700_MIR208B	0.344658815	6.59E-05	0.000229027	MIR208B
cg10552603_RNU6-860P	-0.34696837	6.59E-05	0.000229037	RNU6-860P
cg03184037_APCDD1L-DT	0.339685803	6.60E-05	0.000229044	APCDD1L-DT
cg27195402_SNRPBP1	-0.347175209	6.60E-05	0.000229053	SNRPBP1
cg23820245_RPL17P19	0.387753563	6.60E-05	0.000229055	RPL17P19
cg15068552_RPL35AP16	-0.347505578	6.60E-05	0.000229073	RPL35AP16
cg01731023_RPS29P31	-0.349778189	6.60E-05	0.000229073	RPS29P31
cg00811340_ASH2LP1	-0.369759006	6.60E-05	0.000229076	ASH2LP1
cg14098470_SEC61GP1	-0.36315899	6.60E-05	0.000229077	SEC61GP1
cg13868026_CCDC27	-0.37306157	6.60E-05	0.000229083	CCDC27
cg00338685_PRKG2	-0.484829317	6.60E-05	0.000229088	PRKG2
cg07743204_HMGN2P36	-0.370978301	6.60E-05	0.000229089	HMGN2P36
cg04497094_SUN1	-0.532592806	6.60E-05	0.00022909	SUN1
cg05338066_MOCS1	0.345966942	6.60E-05	0.00022909	MOCS1
cg00980696_RPSAP37	-0.348786051	6.60E-05	0.000229097	RPSAP37
cg10039163_KIAA1143P2	-0.335272383	6.60E-05	0.000229101	KIAA1143P2
cg02990361_CLIC3	0.39777705	6.60E-05	0.000229108	CLIC3
cg27030245_VGLL3	0.344045425	6.60E-05	0.000229118	VGLL3
cg08099141_RANP7	0.366746782	6.60E-05	0.000229119	RANP7
cg04669580_LINC01076	-0.343419929	6.60E-05	0.000229119	LINC01076
cg15001930_PPIAP35	-0.370564732	6.60E-05	0.000229123	PPIAP35
cg06832862_PLA2G2A	-0.362868792	6.60E-05	0.000229142	PLA2G2A
cg17555660_MIR551B	-0.357640963	6.60E-05	0.000229145	MIR551B
cg19427276_ASB5	-0.436694078	6.60E-05	0.000229155	ASB5
cg23414262_DEFB103B	-0.358377587	6.60E-05	0.000229155	DEFB103B
cg03549208_CCDC171	-0.369454061	6.60E-05	0.000229156	CCDC171
cg09684998_SKI	-0.371877181	6.60E-05	0.000229162	SKI
cg08476832_LINC02092	-0.345518424	6.60E-05	0.000229168	LINC02092
cg02877478_RASA4	0.373827482	6.60E-05	0.000229176	RASA4
cg18128212_CALML3-AS1	-0.544611903	6.60E-05	0.000229178	CALML3-AS1
cg05737004_FOXB2	-0.356909235	6.60E-05	0.000229184	FOXB2
cg20223162_KRTAP1-1	0.338489444	6.60E-05	0.000229184	KRTAP1-1
cg06042259_RNA5SP358	-0.388504878	6.60E-05	0.00022919	RNA5SP358
cg06042259_GAPDHP34	-0.388504878	6.60E-05	0.00022919	GAPDHP34
cg16115454_DRD5P2	-0.343600823	6.60E-05	0.000229192	DRD5P2
cg08945452_LINC01440	0.358717471	6.60E-05	0.000229196	LINC01440
cg27459981_SMYD3	0.394638625	6.60E-05	0.000229198	SMYD3
cg09700868_PCBP3	-0.34330808	6.60E-05	0.000229206	PCBP3
cg25261703_ANKRD30BL	0.429096712	6.60E-05	0.000229209	ANKRD30BL
cg15068552_RNU6-1216P	-0.346015677	6.60E-05	0.000229214	RNU6-1216P
cg27465654_CCDC144A	0.350156649	6.60E-05	0.000229219	CCDC144A
cg05433258_CRISP3	-0.452925855	6.60E-05	0.000229226	CRISP3
cg15120247_SCN5A	-0.354329836	6.60E-05	0.000229226	SCN5A
cg25293880_HEPHL1	-0.347653855	6.60E-05	0.000229226	HEPHL1
cg18593727_RN7SL294P	-0.442765013	6.60E-05	0.000229227	RN7SL294P
cg25038473_NPSR1	0.401946206	6.60E-05	0.000229235	NPSR1
cg22639040_KHDC3L	-0.317707412	6.60E-05	0.000229238	KHDC3L
cg04515996_CT69	0.350544322	6.60E-05	0.000229241	CT69
cg09830308_RN7SKP118	0.354905619	6.60E-05	0.000229241	RN7SKP118
cg09156598_RNU6-753P	-0.46991008	6.60E-05	0.000229246	RNU6-753P
cg02423574_RPS15P9	0.386642928	6.60E-05	0.000229247	RPS15P9
cg02025578_CFD	0.353126966	6.60E-05	0.000229247	CFD
cg14646214_SNTG2	-0.449418812	6.60E-05	0.000229247	SNTG2
cg08828819_OR5AK2	0.360336167	6.60E-05	0.000229247	OR5AK2
cg24863484_LCT-AS1	-0.442134278	6.60E-05	0.00022925	LCT-AS1
cg12552823_TMEM71	-0.414202192	6.60E-05	0.00022925	TMEM71
cg04519387_ZNF341-AS1	-0.407709408	6.60E-05	0.000229257	ZNF341-AS1
cg10217166_UGT3A1	-0.329453076	6.60E-05	0.000229257	UGT3A1
cg09830308_CCDC178	0.358515634	6.60E-05	0.000229259	CCDC178
cg03900021_TF	-0.375217647	6.60E-05	0.000229261	TF
cg05773599_KRTAP29-1	-0.367904346	6.60E-05	0.000229288	KRTAP29-1
cg03549208_U2AF1	-0.363270005	6.60E-05	0.000229288	U2AF1
cg02724374_MIXL1	-0.352753739	6.61E-05	0.000229292	MIXL1
cg07499288_IFITM8P	0.353649268	6.61E-05	0.000229292	IFITM8P
cg26883836_RNU5E-5P	-0.356443387	6.61E-05	0.000229295	RNU5E-5P
cg16655291_PEX16	0.379808931	6.61E-05	0.000229297	PEX16
cg23668222_LINC01345	-0.407319893	6.61E-05	0.000229297	LINC01345
cg02835401_RPL10AP5	-0.364140397	6.61E-05	0.000229299	RPL10AP5
cg15391723_ACTE1P	-0.365756816	6.61E-05	0.000229301	ACTE1P
cg18094693_DPY19L2P5	-0.347493577	6.61E-05	0.000229313	DPY19L2P5
cg15650664_LINC02247	0.455496554	6.61E-05	0.000229319	LINC02247
cg11229715_ANKRD40CL	0.363587124	6.61E-05	0.000229319	ANKRD40CL
cg09830308_BTF3	0.35476565	6.61E-05	0.000229325	BTF3
cg05579025_ASB17	-0.413203757	6.61E-05	0.000229336	ASB17
cg17613326_DLL3	0.375076679	6.61E-05	0.000229336	DLL3
cg07920092_SULT6B1	0.425849724	6.61E-05	0.000229338	SULT6B1
cg06602454_CLCN1	-0.337504817	6.61E-05	0.000229345	CLCN1
cg24432376_SNORD108	-0.354170275	6.61E-05	0.000229345	SNORD108
cg05874519_PHKBP1	-0.36240973	6.61E-05	0.000229346	PHKBP1
cg22814961_RPS3AP2	0.362815129	6.61E-05	0.000229354	RPS3AP2
cg26353006_PHLDA2	0.373025715	6.61E-05	0.00022936	PHLDA2
cg10893014_MMP20	-0.361108259	6.61E-05	0.00022936	MMP20
cg25293880_TMEM212	-0.356245498	6.61E-05	0.00022936	TMEM212
cg07110166_TRIM51	-0.370544072	6.61E-05	0.00022936	TRIM51
cg19430303_MIR655	0.407612121	6.61E-05	0.000229361	MIR655
cg01610685_KRT18P57	-0.455271366	6.61E-05	0.000229361	KRT18P57
cg10377685_LINC01720	-0.349866382	6.61E-05	0.000229361	LINC01720
cg10377685_CRLF3P3	-0.349866382	6.61E-05	0.000229361	CRLF3P3
cg10377685_MTCO3P45	-0.349866382	6.61E-05	0.000229361	MTCO3P45
cg10377685_RNU6-1298P	-0.349866382	6.61E-05	0.000229361	RNU6-1298P
cg10377685_RN7SKP223	-0.349866382	6.61E-05	0.000229361	RN7SKP223
cg10377685_LINC02681	-0.349866382	6.61E-05	0.000229361	LINC02681
cg22007578_LINC00347	0.347184928	6.61E-05	0.000229366	LINC00347
cg14368276_GDPD3	-0.34316904	6.61E-05	0.000229366	GDPD3
cg03440172_NPSR1	-0.334366311	6.61E-05	0.000229366	NPSR1
cg26816564_RET	0.460118555	6.61E-05	0.000229366	RET
cg07917878_LINC01056	-0.354021803	6.61E-05	0.000229366	LINC01056
cg19408449_PNOC	-0.36508812	6.61E-05	0.000229366	PNOC
cg21731721_CHEK2P4	-0.398666207	6.61E-05	0.00022937	CHEK2P4
cg14282280_CGB2	-0.35298504	6.61E-05	0.00022937	CGB2
cg00912046_LOXL4	-0.368833699	6.61E-05	0.000229379	LOXL4
cg20695805_RPL11P5	0.341376001	6.61E-05	0.000229381	RPL11P5
cg22280068_FCRL3	-0.336205023	6.61E-05	0.000229385	FCRL3
cg01087869_SAMD5	-0.374862681	6.61E-05	0.000229385	SAMD5
cg11223648_RNA5SP57	-0.395130702	6.61E-05	0.000229387	RNA5SP57
cg09086987_CELA2B	-0.493947605	6.61E-05	0.000229388	CELA2B
cg24702216_AKR7A3	-0.370434633	6.61E-05	0.000229389	AKR7A3
cg08859787_SLC9A1	-0.358615447	6.61E-05	0.000229389	SLC9A1
cg03231326_MGAT4C	-0.367793357	6.61E-05	0.000229409	MGAT4C
cg11674404_PUM1	-0.340719338	6.61E-05	0.000229409	PUM1
cg18402325_FGF7P4	-0.438631428	6.61E-05	0.000229409	FGF7P4
cg06234051_POTEC	-0.374748102	6.61E-05	0.000229409	POTEC
cg04751533_LINC00313	-0.337712815	6.61E-05	0.000229411	LINC00313
cg18180710_OR6W1P	0.351978654	6.61E-05	0.000229411	OR6W1P
cg25395304_PPA1	-0.340359825	6.61E-05	0.000229418	PPA1
cg18720828_STAMBPL1	-0.419637265	6.61E-05	0.00022942	STAMBPL1
cg04015129_STC2	-0.364122371	6.61E-05	0.000229423	STC2
cg03480243_RNU6-925P	-0.399131048	6.61E-05	0.000229431	RNU6-925P
cg16581747_PVRIG	-0.436059146	6.61E-05	0.000229431	PVRIG
cg16792066_SNHG17	0.344516912	6.61E-05	0.000229431	SNHG17
cg08013109_ABCB5	-0.358900066	6.61E-05	0.00022944	ABCB5
cg00263619_SLX1B	-0.368536244	6.61E-05	0.000229443	SLX1B
cg06760305_CNTNAP5	0.383090167	6.61E-05	0.000229443	CNTNAP5
cg00618271_ALG1L8P	-0.449208933	6.61E-05	0.000229443	ALG1L8P
cg27195402_HJV	-0.342117758	6.61E-05	0.000229443	HJV
cg21086969_NKX2-6	-0.391106939	6.61E-05	0.000229447	NKX2-6
cg14584450_MOB1AP1	-0.355448271	6.61E-05	0.000229459	MOB1AP1
cg10328583_AKAP1	-0.384310201	6.61E-05	0.00022946	AKAP1
cg17958291_ANPEP	-0.379030174	6.61E-05	0.00022946	ANPEP
cg07785145_NFE2L3	-0.365068081	6.61E-05	0.000229464	NFE2L3
cg07320976_PPIAP21	-0.415654999	6.61E-05	0.000229475	PPIAP21
cg27651003_MIR449A	0.417661934	6.61E-05	0.000229475	MIR449A
cg13555354_C2CD4C	0.34964728	6.61E-05	0.000229481	C2CD4C
cg22821472_EEF1A1P36	-0.347149401	6.61E-05	0.000229481	EEF1A1P36
cg09671109_RNU6-658P	0.358213017	6.61E-05	0.000229485	RNU6-658P
cg06760305_OR1I1	0.376478405	6.61E-05	0.000229494	OR1I1
cg18811157_UCA1	-0.340191096	6.61E-05	0.000229494	UCA1
cg03752932_NOS3	-0.433604413	6.61E-05	0.000229497	NOS3
cg02990361_RHCG	0.383788776	6.61E-05	0.000229505	RHCG
cg25613667_ZAN	0.341696685	6.61E-05	0.000229505	ZAN
cg26598859_UNCX	-0.369078805	6.61E-05	0.00022951	UNCX
cg14609104_PPP1R3A	-0.362908253	6.61E-05	0.00022951	PPP1R3A
cg10548700_NCBP1	0.345710137	6.62E-05	0.000229518	NCBP1
cg06777189_IGHV3-72	-0.354709376	6.62E-05	0.000229524	IGHV3-72
cg09554300_CRIP1P2	0.355971095	6.62E-05	0.000229525	CRIP1P2
cg04639241_SLC25A31	-0.350328488	6.62E-05	0.000229539	SLC25A31
cg15509969_ATRNL1	0.341959768	6.62E-05	0.000229542	ATRNL1
cg22337491_SMIM21	0.364298417	6.62E-05	0.000229544	SMIM21
cg17813879_SNORD36A	-0.365269549	6.62E-05	0.000229544	SNORD36A
cg26338386_RN7SL571P	-0.426974161	6.62E-05	0.000229547	RN7SL571P
cg12877532_PRKD3	-0.352608787	6.62E-05	0.000229547	PRKD3
cg09045610_VN1R35P	-0.365173681	6.62E-05	0.000229552	VN1R35P
cg26031613_RN7SL591P	0.344798745	6.62E-05	0.000229561	RN7SL591P
cg27619481_RNU6-804P	-0.356857752	6.62E-05	0.000229561	RNU6-804P
cg14164244_ENTPD2	0.380454357	6.62E-05	0.000229561	ENTPD2
cg10061361_NMTRQ-TTG12-1	0.412678933	6.62E-05	0.000229561	NMTRQ-TTG12-1
cg16810969_CEBPE	-0.369578235	6.62E-05	0.000229562	CEBPE
cg14786880_MRPL50P1	-0.422846719	6.62E-05	0.000229565	MRPL50P1
cg14313932_PDE4DIPP8	-0.342984411	6.62E-05	0.000229573	PDE4DIPP8
cg05828925_COL11A2P1	0.396947078	6.62E-05	0.000229573	COL11A2P1
cg14030300_CACNA2D1-AS1	0.370266606	6.62E-05	0.000229573	CACNA2D1-AS1
cg06042259_FCAMR	-0.39226133	6.62E-05	0.000229573	FCAMR
cg01263901_CRISP1	0.358104297	6.62E-05	0.000229576	CRISP1
cg09684998_PRR12	-0.371181494	6.62E-05	0.000229577	PRR12
cg08143343_RN7SKP134	0.539209209	6.62E-05	0.000229577	RN7SKP134
cg15861806_RN7SL420P	-0.371500034	6.62E-05	0.000229577	RN7SL420P
cg15861806_LINC02010	-0.371500034	6.62E-05	0.000229577	LINC02010
cg15861806_RN7SKP62	-0.371500034	6.62E-05	0.000229577	RN7SKP62
cg15861806_HNRNPA1P1	-0.371500034	6.62E-05	0.000229577	HNRNPA1P1
cg15861806_DNAJA1P4	-0.371500034	6.62E-05	0.000229577	DNAJA1P4
cg15861806_NHP2P2	-0.371500034	6.62E-05	0.000229577	NHP2P2
cg15861806_RPS21P8	-0.371500034	6.62E-05	0.000229577	RPS21P8
cg15861806_GRPEL2P1	-0.371500034	6.62E-05	0.000229577	GRPEL2P1
cg15861806_SNORD115-28	-0.371500034	6.62E-05	0.000229577	SNORD115-28
cg12929983_KLK2	-0.438139318	6.62E-05	0.000229589	KLK2
cg20540806_OR7E125P	0.343834658	6.62E-05	0.000229597	OR7E125P
cg14156592_HMGN2P36	-0.354434106	6.62E-05	0.000229603	HMGN2P36
cg26841611_ATP6V0CP3	-0.35219234	6.62E-05	0.000229608	ATP6V0CP3
cg09227800_MPLKIP	-0.385867732	6.62E-05	0.000229609	MPLKIP
cg09774124_RPL7P49	-0.343756803	6.62E-05	0.000229609	RPL7P49
cg04072177_FOXN1	-0.324201329	6.62E-05	0.00022961	FOXN1
cg14722289_NECTIN1	-0.349256628	6.62E-05	0.00022961	NECTIN1
cg16755189_RNU6-804P	-0.347029376	6.62E-05	0.000229614	RNU6-804P
cg11382248_REXO1L1P	-0.382739857	6.62E-05	0.000229614	REXO1L1P
cg01660000_ATP6V1G3	-0.361248316	6.62E-05	0.000229614	ATP6V1G3
cg14587401_IFI27	0.380266553	6.62E-05	0.000229618	IFI27
cg02590715_EPSTI1	-0.384895734	6.62E-05	0.00022962	EPSTI1
cg06242605_CFB	0.507381822	6.62E-05	0.000229628	CFB
cg11156873_OTUD7A	-0.344896363	6.62E-05	0.00022963	OTUD7A
cg09152224_RNA5SP188	-0.34223188	6.62E-05	0.000229651	RNA5SP188
cg14526732_CD72	0.34699039	6.62E-05	0.000229652	CD72
cg20504446_LINC01440	-0.366782425	6.62E-05	0.000229652	LINC01440
cg25399148_CD200R1L	-0.345553872	6.62E-05	0.000229655	CD200R1L
cg15109916_MAPK15	-0.432861569	6.62E-05	0.000229658	MAPK15
cg09162333_CAMSAP3	-0.404132699	6.62E-05	0.000229664	CAMSAP3
cg10580599_LINC01516	0.443495324	6.62E-05	0.000229664	LINC01516
cg02426343_CDYL-AS1	0.333562273	6.62E-05	0.000229665	CDYL-AS1
cg04751533_HSD17B3	-0.348900911	6.62E-05	0.000229666	HSD17B3
cg19506623_RESP18	-0.359648234	6.62E-05	0.000229666	RESP18
cg10859027_UICLM	-0.362644805	6.62E-05	0.000229666	UICLM
cg27015201_RNA5SP144	-0.456008519	6.62E-05	0.000229668	RNA5SP144
cg10548700_DNAJB6P4	0.346419277	6.62E-05	0.000229677	DNAJB6P4
cg21133255_MICALL1	-0.361394985	6.62E-05	0.000229677	MICALL1
cg21673338_PIGUP1	-0.386950793	6.62E-05	0.000229677	PIGUP1
cg11394947_CYCSP51	-0.429887722	6.62E-05	0.000229677	CYCSP51
cg16378520_LMX1A-AS1	-0.379752947	6.62E-05	0.000229677	LMX1A-AS1
cg05713971_RN7SL788P	0.348915033	6.62E-05	0.000229681	RN7SL788P
cg02711245_OR2J2	-0.348820877	6.62E-05	0.000229681	OR2J2
cg10028884_IGLJ2	0.425197229	6.62E-05	0.000229686	IGLJ2
cg08433110_SLC18A3	-0.359481268	6.62E-05	0.000229693	SLC18A3
cg20952901_SYNGR1	-0.354132348	6.62E-05	0.000229733	SYNGR1
cg15353666_ATP13A2	-0.414247944	6.62E-05	0.000229742	ATP13A2
cg12067981_LINC02418	-0.3624748	6.62E-05	0.000229749	LINC02418
cg07244649_RNU2-20P	0.334839517	6.62E-05	0.000229749	RNU2-20P
cg24118983_RPL13P2	-0.352072615	6.62E-05	0.00022975	RPL13P2
cg20667334_CTNNA3	-0.353241592	6.62E-05	0.00022975	CTNNA3
cg12877532_TAF12	-0.357437443	6.63E-05	0.000229751	TAF12
cg11324445_OR7D2	-0.355159928	6.63E-05	0.000229757	OR7D2
cg15982418_FGF3	-0.452349147	6.63E-05	0.000229761	FGF3
cg11774399_IGKV1-9	0.419277804	6.63E-05	0.000229761	IGKV1-9
cg17468665_HSBP1P2	-0.388679955	6.63E-05	0.000229761	HSBP1P2
cg09736391_FLCN	-0.414744051	6.63E-05	0.000229761	FLCN
cg18477299_RNU4-82P	-0.378330882	6.63E-05	0.000229761	RNU4-82P
cg17830140_RNU7-74P	-0.360483797	6.63E-05	0.000229767	RNU7-74P
cg11390628_GJB2	-0.410667818	6.63E-05	0.00022977	GJB2
cg02265810_SLC6A20	-0.366676599	6.63E-05	0.000229771	SLC6A20
cg16542345_RNVU1-34	-0.384483046	6.63E-05	0.000229775	RNVU1-34
cg03365111_KLK8	-0.36416373	6.63E-05	0.000229775	KLK8
cg17364850_RN7SL83P	-0.403308753	6.63E-05	0.000229777	RN7SL83P
cg04639241_CORO6	-0.345303922	6.63E-05	0.000229786	CORO6
cg16582255_RAG2	-0.388221212	6.63E-05	0.000229786	RAG2
cg02661831_ADIRF	-0.400626962	6.63E-05	0.000229786	ADIRF
cg25716065_CDA	0.33676624	6.63E-05	0.000229797	CDA
cg00070370_NLRP11	-0.36245824	6.63E-05	0.000229803	NLRP11
cg17839232_PDE4DIPP10	-0.358431891	6.63E-05	0.000229805	PDE4DIPP10
cg17918676_PSORS1C2	-0.387851978	6.63E-05	0.000229809	PSORS1C2
cg27543695_OR4K1	-0.352554447	6.63E-05	0.000229812	OR4K1
cg23809394_ICAM3	0.363635806	6.63E-05	0.000229812	ICAM3
cg10991855_BCL2L14	-0.335639512	6.63E-05	0.000229813	BCL2L14
cg03780545_RNU6-1155P	0.360703995	6.63E-05	0.000229813	RNU6-1155P
cg14122995_PCDHA4	-0.35043954	6.63E-05	0.000229813	PCDHA4
cg02321289_MIR548G	0.344330933	6.63E-05	0.000229813	MIR548G
cg09979585_SETD1A	-0.38857454	6.63E-05	0.000229815	SETD1A
cg20683445_HRH1	-0.353833724	6.63E-05	0.000229815	HRH1
cg12243172_SIGLEC8	0.506003525	6.63E-05	0.000229815	SIGLEC8
cg08433110_RNA5SP251	-0.341564619	6.63E-05	0.000229815	RNA5SP251
cg04665311_FGF2	-0.357410313	6.63E-05	0.000229822	FGF2
cg14560276_RN7SL685P	-0.384234651	6.63E-05	0.000229824	RN7SL685P
cg12481610_RNU6-951P	-0.346116311	6.63E-05	0.00022983	RNU6-951P
cg18687588_IL17C	-0.35419723	6.63E-05	0.00022983	IL17C
cg21156812_AIFM1P1	-0.371467645	6.63E-05	0.00022983	AIFM1P1
cg16596598_TRAF5	-0.342771968	6.63E-05	0.00022983	TRAF5
cg15353666_SCARA3	-0.403132825	6.63E-05	0.00022983	SCARA3
cg01062838_CRYGA	-0.374166305	6.63E-05	0.00022983	CRYGA
cg01062838_OR4C12	-0.374166305	6.63E-05	0.00022983	OR4C12
cg01946530_SCGB1A1	0.349252387	6.63E-05	0.00022983	SCGB1A1
cg16551849_LINC02030	-0.39617024	6.63E-05	0.00022983	LINC02030
cg14731458_IL6R-AS1	-0.440832176	6.63E-05	0.00022983	IL6R-AS1
cg26329715_ROGDI	-0.364912772	6.63E-05	0.00022983	ROGDI
cg24949324_RPL39P25	-0.407124821	6.63E-05	0.00022983	RPL39P25
cg00894219_IGHV3-15	-0.358755828	6.63E-05	0.00022983	IGHV3-15
cg00980696_MIR101-1	-0.346014239	6.63E-05	0.00022983	MIR101-1
cg16131126_SEC14L4	-0.440151669	6.63E-05	0.00022983	SEC14L4
cg12420787_CX3CR1	-0.346087102	6.63E-05	0.00022983	CX3CR1
cg16810969_OLFM2	-0.390736206	6.63E-05	0.00022983	OLFM2
cg26384803_TMPRSS11D	-0.41202905	6.63E-05	0.00022983	TMPRSS11D
cg25389087_NUTM2B	-0.361821716	6.63E-05	0.00022983	NUTM2B
cg25135012_RNVU1-17	-0.338741272	6.63E-05	0.00022983	RNVU1-17
cg25135012_GEMIN2P1	-0.338741272	6.63E-05	0.00022983	GEMIN2P1
cg25135012_MYCNUT	-0.338741272	6.63E-05	0.00022983	MYCNUT
cg25135012_RNU7-182P	-0.338741272	6.63E-05	0.00022983	RNU7-182P
cg25135012_HAGLROS	-0.338741272	6.63E-05	0.00022983	HAGLROS
cg25135012_C3orf85	-0.338741272	6.63E-05	0.00022983	C3orf85
cg25135012_RN7SL415P	-0.338741272	6.63E-05	0.00022983	RN7SL415P
cg25135012_DYNLL1P7	-0.338741272	6.63E-05	0.00022983	DYNLL1P7
cg25135012_LINC00208	-0.338741272	6.63E-05	0.00022983	LINC00208
cg25135012_PAEP	-0.338741272	6.63E-05	0.00022983	PAEP
cg25135012_LINC02668	-0.338741272	6.63E-05	0.00022983	LINC02668
cg25135012_RPS7P9	-0.338741272	6.63E-05	0.00022983	RPS7P9
cg25135012_OR4C4P	-0.338741272	6.63E-05	0.00022983	OR4C4P
cg25135012_RNU6-1175P	-0.338741272	6.63E-05	0.00022983	RNU6-1175P
cg25135012_DNAJA1P1	-0.338741272	6.63E-05	0.00022983	DNAJA1P1
cg25135012_RNA5SP430	-0.338741272	6.63E-05	0.00022983	RNA5SP430
cg25135012_KRTAP12-3	-0.338741272	6.63E-05	0.00022983	KRTAP12-3
cg05338066_SNORD57	0.349826085	6.63E-05	0.00022983	SNORD57
cg27513510_KRT8P43	-0.359306701	6.63E-05	0.000229841	KRT8P43
cg13434714_INMT	0.359517488	6.63E-05	0.000229841	INMT
cg23380468_OR13C6P	-0.373096523	6.63E-05	0.000229841	OR13C6P
cg24118983_ZFPM2	-0.359709644	6.63E-05	0.000229841	ZFPM2
cg10548700_FBXO48	0.347882544	6.63E-05	0.000229841	FBXO48
cg08894280_MSGN1	-0.369290062	6.63E-05	0.000229842	MSGN1
cg12243172_LGSN	-0.530124508	6.63E-05	0.000229843	LGSN
cg13262723_CELA2B	-0.451969959	6.63E-05	0.000229843	CELA2B
cg12606911_OR7E155P	0.353723297	6.63E-05	0.00022985	OR7E155P
cg24366383_FNDC1	0.490858408	6.63E-05	0.000229854	FNDC1
cg18834259_C1orf116	0.384613807	6.63E-05	0.000229854	C1orf116
cg20491223_DRAXIN	0.344510829	6.63E-05	0.000229865	DRAXIN
cg09354961_C12orf54	0.475588644	6.63E-05	0.000229869	C12orf54
cg16542345_RNU6-32P	-0.395174694	6.63E-05	0.000229872	RNU6-32P
cg14970550_JAZF1	-0.516352397	6.63E-05	0.000229874	JAZF1
cg00239952_OR5G5P	0.436873538	6.63E-05	0.000229878	OR5G5P
cg07243941_C12orf71	0.351007807	6.63E-05	0.000229883	C12orf71
cg24952959_RNF14P4	0.353600924	6.63E-05	0.000229888	RNF14P4
cg12238738_SNORD48	-0.463274908	6.63E-05	0.000229888	SNORD48
cg08509907_WARS1	-0.338551432	6.63E-05	0.000229888	WARS1
cg22972806_LGI4	-0.37738939	6.63E-05	0.000229888	LGI4
cg08172177_PANTR1	-0.423161047	6.63E-05	0.000229888	PANTR1
cg03012986_MIR1183	0.356675885	6.63E-05	0.000229888	MIR1183
cg05703749_COX7A2P2	-0.353748289	6.63E-05	0.000229888	COX7A2P2
cg07914385_CCNB1IP1P2	-0.353570458	6.63E-05	0.000229888	CCNB1IP1P2
cg01373687_FGF8	-0.328960835	6.63E-05	0.000229896	FGF8
cg15374032_LINC01923	-0.375313489	6.63E-05	0.000229896	LINC01923
cg01843742_MORC1	-0.358517455	6.63E-05	0.000229897	MORC1
cg17714861_CREB5	-0.340026943	6.63E-05	0.000229897	CREB5
cg13802844_CDSN	-0.414468426	6.63E-05	0.000229905	CDSN
cg17714861_LINC01305	-0.365092121	6.63E-05	0.000229905	LINC01305
cg25421560_TREML2	-0.423846764	6.63E-05	0.000229908	TREML2
cg00384264_MS4A14	-0.386311715	6.63E-05	0.000229917	MS4A14
cg13027965_NAA60	-0.376189383	6.63E-05	0.000229932	NAA60
cg24430871_MYL6P4	-0.352119749	6.63E-05	0.000229932	MYL6P4
cg00879723_AFAP1	-0.358668666	6.64E-05	0.000229945	AFAP1
cg00912942_GPC5-AS1	-0.361096096	6.64E-05	0.000229946	GPC5-AS1
cg21000599_SNORD114-2	-0.363405075	6.64E-05	0.000229946	SNORD114-2
cg19181996_LINC01758	-0.368369897	6.64E-05	0.000229953	LINC01758
cg11868136_ALDH1A3	-0.365121069	6.64E-05	0.000229953	ALDH1A3
cg05703749_RNU6-804P	-0.357637173	6.64E-05	0.000229954	RNU6-804P
cg07777115_FNDC1	-0.347365916	6.64E-05	0.000229954	FNDC1
cg08847335_THSD7B	-0.326642213	6.64E-05	0.000229961	THSD7B
cg12877532_IL12B	-0.360998546	6.64E-05	0.000229962	IL12B
cg13262723_NGEF	-0.458110905	6.64E-05	0.000229967	NGEF
cg14460215_MTCO2P34	-0.360183671	6.64E-05	0.000229967	MTCO2P34
cg24405307_SMG7-AS1	0.405203659	6.64E-05	0.000229967	SMG7-AS1
cg19593182_RNF2P1	-0.394159817	6.64E-05	0.000229967	RNF2P1
cg25588120_SLC11A2	-0.34586391	6.64E-05	0.000229973	SLC11A2
cg16427552_RNU6-457P	0.359788988	6.64E-05	0.000229973	RNU6-457P
cg10653573_TMPRSS6	-0.349809961	6.64E-05	0.000229977	TMPRSS6
cg11662061_ACTG1P19	-0.370669581	6.64E-05	0.000229977	ACTG1P19
cg04198854_NLRP10	-0.365311508	6.64E-05	0.000229979	NLRP10
cg27010076_EEF1A1P1	-0.438826653	6.64E-05	0.000229982	EEF1A1P1
cg05918733_SPOCK3	-0.362462106	6.64E-05	0.000229986	SPOCK3
cg06136472_CLEC17A	-0.363756975	6.64E-05	0.000229986	CLEC17A
cg06952660_CCDC9	-0.440522405	6.64E-05	0.000229986	CCDC9
cg26740375_STIM1-AS1	-0.385583486	6.64E-05	0.000229987	STIM1-AS1
cg16569407_SCGB1D4	-0.545132595	6.64E-05	0.000229988	SCGB1D4
cg14924064_PSLNR	0.344547419	6.64E-05	0.000229999	PSLNR
cg08933691_VENTXP4	-0.36077857	6.64E-05	0.000229999	VENTXP4
cg17096979_RNY4P18	-0.3648798	6.64E-05	0.000229999	RNY4P18
cg10723869_WASF3	-0.366258844	6.64E-05	0.000229999	WASF3
cg10797095_DLG5	-0.354627744	6.64E-05	0.000229999	DLG5
cg18589742_ACTBP12	0.418342938	6.64E-05	0.000229999	ACTBP12
cg18589742_MTND5P18	0.418342938	6.64E-05	0.000229999	MTND5P18
cg18589742_RN7SL868P	0.418342938	6.64E-05	0.000229999	RN7SL868P
cg18589742_MTND1P2	0.418342938	6.64E-05	0.000229999	MTND1P2
cg18589742_H3P29	0.418342938	6.64E-05	0.000229999	H3P29
cg11555335_RNA5SP79	-0.363275696	6.64E-05	0.00023	RNA5SP79
cg08131310_TXNL4AP1	-0.336140599	6.64E-05	0.00023	TXNL4AP1
cg19765834_RNU6-763P	-0.350636246	6.64E-05	0.000230008	RNU6-763P
cg26740375_SCAF1	-0.389994579	6.64E-05	0.000230011	SCAF1
cg13229245_NR3C2	0.322839475	6.64E-05	0.000230011	NR3C2
cg26329715_PPDPF	-0.371601773	6.64E-05	0.000230011	PPDPF
cg25130590_CHAT	-0.343588406	6.64E-05	0.000230019	CHAT
cg23257604_KASH5	0.405794704	6.64E-05	0.000230019	KASH5
cg02295872_RNU6-140P	0.354694418	6.64E-05	0.000230023	RNU6-140P
cg19513321_CHURC1-FNTB	0.399139523	6.64E-05	0.000230034	CHURC1-FNTB
cg17958291_MCCD1	-0.41041145	6.64E-05	0.000230034	MCCD1
cg06803201_RN7SKP125	0.372501746	6.64E-05	0.000230035	RN7SKP125
cg22168087_ABCB4	0.357564253	6.64E-05	0.000230037	ABCB4
cg25841491_VN1R53P	-0.396426196	6.64E-05	0.000230046	VN1R53P
cg21288684_HMGN2P17	-0.360776461	6.64E-05	0.000230051	HMGN2P17
cg10115321_RPL9P15	-0.357634974	6.64E-05	0.000230053	RPL9P15
cg24919054_RN7SL107P	0.381935342	6.64E-05	0.00023006	RN7SL107P
cg20595219_PPP1R13L	-0.370384254	6.64E-05	0.000230066	PPP1R13L
cg26353006_ELOBP4	0.373360712	6.64E-05	0.000230066	ELOBP4
cg17896072_RNU1-32P	-0.348259972	6.64E-05	0.000230068	RNU1-32P
cg07173972_RPF2P1	0.341568459	6.64E-05	0.000230071	RPF2P1
cg21578644_HAO2-IT1	-0.335774053	6.64E-05	0.000230071	HAO2-IT1
cg21578644_CYCSP53	-0.335774053	6.64E-05	0.000230071	CYCSP53
cg21578644_RPL5P15	-0.335774053	6.64E-05	0.000230071	RPL5P15
cg21578644_OLIG3	-0.335774053	6.64E-05	0.000230071	OLIG3
cg21578644_TRIM77	-0.335774053	6.64E-05	0.000230071	TRIM77
cg21578644_MIR184	-0.335774053	6.64E-05	0.000230071	MIR184
cg21578644_IGLV2-33	-0.335774053	6.64E-05	0.000230071	IGLV2-33
cg09435249_RNA5S10	-0.348338462	6.64E-05	0.000230079	RNA5S10
cg17896072_PTGIS	-0.359469063	6.64E-05	0.000230082	PTGIS
cg22821472_OR2A41P	-0.34487033	6.64E-05	0.000230083	OR2A41P
cg26243156_KRT18P1	-0.373506021	6.64E-05	0.00023009	KRT18P1
cg20009356_RN7SKP71	-0.34076066	6.64E-05	0.000230097	RN7SKP71
cg05845093_RPL5P25	-0.369920386	6.64E-05	0.000230097	RPL5P25
cg24430871_MPV17L	-0.359084274	6.64E-05	0.000230101	MPV17L
cg15374032_SLC25A52	-0.363388709	6.64E-05	0.000230112	SLC25A52
cg09339841_GUCA1A	-0.351304242	6.64E-05	0.000230112	GUCA1A
cg08048178_RPL19P1	-0.364921291	6.64E-05	0.000230115	RPL19P1
cg10912062_ZAN	-0.359650948	6.64E-05	0.000230121	ZAN
cg06736113_MIR634	-0.425438908	6.64E-05	0.000230129	MIR634
cg15976390_NOTUM	-0.348312172	6.64E-05	0.000230133	NOTUM
cg07190763_XRCC3	-0.396323314	6.64E-05	0.000230142	XRCC3
cg03260458_TNS4	0.440417362	6.64E-05	0.000230147	TNS4
cg23414262_MYF6	-0.362346573	6.64E-05	0.000230152	MYF6
cg07979752_PCK1	0.480661229	6.64E-05	0.000230153	PCK1
cg14193001_BTBD6P1	-0.349580396	6.64E-05	0.000230162	BTBD6P1
cg10959048_APOB	-0.346104259	6.65E-05	0.000230163	APOB
cg20225678_MFSD4B	-0.343556281	6.65E-05	0.000230163	MFSD4B
cg00070370_IGHG1	-0.359014523	6.65E-05	0.000230164	IGHG1
cg01128039_CCL11	0.365617701	6.65E-05	0.00023017	CCL11
cg25918837_CDSN	-0.373963226	6.65E-05	0.00023017	CDSN
cg18580450_ADAMTSL4-AS1	-0.382655067	6.65E-05	0.000230172	ADAMTSL4-AS1
cg26353006_UBTFL2	0.373224955	6.65E-05	0.000230172	UBTFL2
cg24227048_BEST1	-0.373398304	6.65E-05	0.000230178	BEST1
cg13420393_LINC01936	-0.363513421	6.65E-05	0.000230181	LINC01936
cg04465052_PADI3	-0.356571012	6.65E-05	0.000230181	PADI3
cg16122815_TRAV41	-0.346972165	6.65E-05	0.000230181	TRAV41
cg14946503_PCGF6	-0.34741112	6.65E-05	0.000230185	PCGF6
cg03989273_RN7SL273P	0.354152566	6.65E-05	0.000230193	RN7SL273P
cg00171290_TRIP10	-0.354594602	6.65E-05	0.000230193	TRIP10
cg00232388_AKR1B1P2	-0.362439136	6.65E-05	0.000230193	AKR1B1P2
cg01684881_GRK6P1	0.354684274	6.65E-05	0.000230206	GRK6P1
cg11593799_ALPI	-0.356844867	6.65E-05	0.000230206	ALPI
cg09339841_RIPPLY3	-0.34200885	6.65E-05	0.000230207	RIPPLY3
cg14781700_FSTL4	0.456474156	6.65E-05	0.000230213	FSTL4
cg14669863_EFR3B	0.342731245	6.65E-05	0.000230228	EFR3B
cg04198854_CXCL3	-0.361531024	6.65E-05	0.000230229	CXCL3
cg00592315_LINC01257	-0.362076615	6.65E-05	0.000230229	LINC01257
cg17329886_HMGN2P16	-0.402179855	6.65E-05	0.000230229	HMGN2P16
cg05450979_NOTCH4	-0.353442686	6.65E-05	0.000230233	NOTCH4
cg16603103_LINC01516	-0.373875315	6.65E-05	0.000230242	LINC01516
cg04515606_RNU6-115P	0.42811044	6.65E-05	0.000230242	RNU6-115P
cg00666820_SMTN	-0.36151369	6.65E-05	0.000230243	SMTN
cg20313696_RRM2	-0.347810074	6.65E-05	0.000230247	RRM2
cg10536999_CFL1P2	0.393930016	6.65E-05	0.000230263	CFL1P2
cg04515996_BMS1P17	0.34976654	6.65E-05	0.000230265	BMS1P17
cg12584537_HAP1	-0.366590636	6.65E-05	0.000230269	HAP1
cg17918676_MIR575	-0.384977988	6.65E-05	0.000230272	MIR575
cg07607591_ANPEP	-0.349289647	6.65E-05	0.000230283	ANPEP
cg09996633_FLCN	-0.393263336	6.65E-05	0.000230283	FLCN
cg21778987_RNU6-788P	0.381662036	6.65E-05	0.000230286	RNU6-788P
cg10548700_RPL22P21	0.344690316	6.65E-05	0.000230292	RPL22P21
cg00699617_TM4SF19	0.515780094	6.65E-05	0.000230306	TM4SF19
cg03292225_SHISA3	-0.340965013	6.65E-05	0.000230306	SHISA3
cg05984132_SGCEP1	-0.404333995	6.65E-05	0.000230309	SGCEP1
cg04244873_INKA2-AS1	-0.524185496	6.65E-05	0.000230309	INKA2-AS1
cg15109916_INPP5E	-0.437083794	6.65E-05	0.00023031	INPP5E
cg17839232_EEF1DP4	-0.351682128	6.65E-05	0.00023031	EEF1DP4
cg16851139_RNU7-185P	-0.377461083	6.65E-05	0.00023031	RNU7-185P
cg06721233_MIR1294	-0.471778932	6.65E-05	0.000230311	MIR1294
cg05516020_MTND6P9	-0.359273024	6.65E-05	0.000230317	MTND6P9
cg05516020_GTF3AP5	-0.359273024	6.65E-05	0.000230317	GTF3AP5
cg05516020_LINC01425	-0.359273024	6.65E-05	0.000230317	LINC01425
cg14214834_KLK15	-0.350874216	6.65E-05	0.000230317	KLK15
cg15122841_H4P1	-0.342900601	6.65E-05	0.000230325	H4P1
cg13079150_XIRP2	-0.349706855	6.65E-05	0.000230326	XIRP2
cg02493602_RNU6-337P	0.390482303	6.65E-05	0.00023034	RNU6-337P
cg09774124_APOA1-AS	-0.346236017	6.65E-05	0.000230341	APOA1-AS
cg26417346_CDH6	-0.359263517	6.65E-05	0.000230341	CDH6
cg18204091_ACVRL1	0.343577634	6.65E-05	0.000230349	ACVRL1
cg23798064_MIR206	-0.374841986	6.65E-05	0.000230351	MIR206
cg00632358_RNY4P16	-0.342271103	6.65E-05	0.000230363	RNY4P16
cg09658813_RPS26P28	-0.349968727	6.65E-05	0.000230378	RPS26P28
cg12571007_SPART	-0.36566151	6.65E-05	0.000230378	SPART
cg00778059_RNU6-627P	0.452601903	6.65E-05	0.000230378	RNU6-627P
cg00778059_RNU1-76P	0.452601903	6.65E-05	0.000230378	RNU1-76P
cg00778059_LINC01626	0.452601903	6.65E-05	0.000230378	LINC01626
cg00778059_FABP12P1	0.452601903	6.65E-05	0.000230378	FABP12P1
cg00778059_DEFB128	0.452601903	6.65E-05	0.000230378	DEFB128
cg02216951_MGST1	0.432463748	6.65E-05	0.00023038	MGST1
cg14667273_SIGLEC16	0.401672491	6.65E-05	0.000230382	SIGLEC16
cg12942009_CCL26	-0.350589745	6.65E-05	0.000230382	CCL26
cg03266048_RN7SL416P	-0.404548288	6.65E-05	0.000230393	RN7SL416P
cg18666982_LUZP4P1	-0.351785612	6.65E-05	0.0002304	LUZP4P1
cg16754847_MIR1302-6	-0.419580037	6.65E-05	0.0002304	MIR1302-6
cg16866567_RPL19P1	0.354673567	6.65E-05	0.000230402	RPL19P1
cg15713912_IFNA4	0.456877303	6.66E-05	0.000230402	IFNA4
cg17364850_OR6R1P	-0.413715147	6.66E-05	0.000230402	OR6R1P
cg24377657_C2CD4D	0.351297194	6.66E-05	0.000230402	C2CD4D
cg15080433_KLHL30	-0.361213883	6.66E-05	0.000230402	KLHL30
cg10801331_MIR638	-0.338043525	6.66E-05	0.000230402	MIR638
cg08317284_SLC15A1	0.350334691	6.66E-05	0.000230402	SLC15A1
cg03788509_OR4F3	-0.355469629	6.66E-05	0.000230404	OR4F3
cg10653573_DUSP26	-0.348661809	6.66E-05	0.000230411	DUSP26
cg05861871_MIR655	-0.336795822	6.66E-05	0.000230411	MIR655
cg26002138_TMEM97P1	-0.405677476	6.66E-05	0.000230413	TMEM97P1
cg16181973_FAM240C	-0.356253	6.66E-05	0.000230413	FAM240C
cg18455405_RASA3	-0.348167925	6.66E-05	0.000230416	RASA3
cg20695805_RN7SL666P	0.34431838	6.66E-05	0.000230421	RN7SL666P
cg15289253_PTPN23	-0.377595426	6.66E-05	0.000230422	PTPN23
cg12562232_TRAV25	-0.361236752	6.66E-05	0.000230426	TRAV25
cg16773502_EEF1A1P1	-0.38655341	6.66E-05	0.000230426	EEF1A1P1
cg12877532_PARPBP	-0.349387816	6.66E-05	0.000230426	PARPBP
cg12474980_TIMM10	-0.385407154	6.66E-05	0.000230426	TIMM10
cg01708411_SNX10	0.329710007	6.66E-05	0.000230426	SNX10
cg00530579_MYH1	-0.34111505	6.66E-05	0.000230431	MYH1
cg22340762_DCD	-0.398187416	6.66E-05	0.000230435	DCD
cg23024913_MIR613	-0.379172229	6.66E-05	0.000230435	MIR613
cg11153505_RASSF2	-0.335896747	6.66E-05	0.000230438	RASSF2
cg20949306_SPATA3	-0.418978015	6.66E-05	0.00023044	SPATA3
cg16618809_RPL21P91	-0.421537559	6.66E-05	0.000230443	RPL21P91
cg26893816_ANPEP	-0.332709002	6.66E-05	0.000230443	ANPEP
cg13793166_TSNAXIP1	0.482235641	6.66E-05	0.000230456	TSNAXIP1
cg15866089_C6orf141	-0.368354545	6.66E-05	0.000230464	C6orf141
cg02606480_TATDN2P3	-0.354473086	6.66E-05	0.000230468	TATDN2P3
cg00204065_KRTAP2-2	-0.368603926	6.66E-05	0.000230468	KRTAP2-2
cg11368935_SLC39A12	-0.397438267	6.66E-05	0.000230471	SLC39A12
cg21832144_FRG2B	-0.373648794	6.66E-05	0.000230481	FRG2B
cg17159699_RNU6-650P	-0.375375107	6.66E-05	0.000230484	RNU6-650P
cg03891843_NIP7P2	-0.341776874	6.66E-05	0.000230489	NIP7P2
cg09583984_REG4	-0.413310742	6.66E-05	0.000230497	REG4
cg03179419_HMGB1P49	-0.353484929	6.66E-05	0.000230511	HMGB1P49
cg25395304_SAFB	-0.362988395	6.66E-05	0.000230536	SAFB
cg00541638_PNMT	0.422177884	6.66E-05	0.00023055	PNMT
cg02147978_RNU6-815P	-0.446958622	6.66E-05	0.000230557	RNU6-815P
cg17714861_SEMA6A	-0.359654126	6.66E-05	0.000230561	SEMA6A
cg24358599_OR6V1	-0.342876311	6.66E-05	0.000230563	OR6V1
cg14193001_FXNP2	-0.354733626	6.66E-05	0.000230563	FXNP2
cg01720774_HLA-C	0.633039546	6.66E-05	0.000230566	HLA-C
cg09774124_SPINK7	-0.350383821	6.66E-05	0.000230569	SPINK7
cg27384879_CYCSP35	-0.437694644	6.66E-05	0.000230569	CYCSP35
cg08880327_ADGRF4	-0.34019841	6.66E-05	0.00023057	ADGRF4
cg13262723_FLCN	-0.443458625	6.66E-05	0.000230574	FLCN
cg12237289_SIGLEC11	-0.373551794	6.66E-05	0.000230575	SIGLEC11
cg08268925_HSPA8P18	-0.35708369	6.66E-05	0.000230587	HSPA8P18
cg20983125_TRAT1	-0.353551449	6.66E-05	0.000230604	TRAT1
cg22314643_LINC00408	-0.35437357	6.66E-05	0.000230606	LINC00408
cg16603103_RNA5SP339	-0.370103535	6.66E-05	0.000230606	RNA5SP339
cg15175351_RN7SL150P	-0.350088823	6.66E-05	0.000230609	RN7SL150P
cg17996076_RPL31P13	-0.40333818	6.66E-05	0.000230614	RPL31P13
cg18650515_RABGAP1L-DT	-0.455025336	6.66E-05	0.000230618	RABGAP1L-DT
cg01624348_IZUMO4	0.352999366	6.66E-05	0.000230621	IZUMO4
cg02265810_CLEC4A	-0.357419727	6.66E-05	0.000230622	CLEC4A
cg09774124_CRPPA-AS1	-0.356380894	6.66E-05	0.000230626	CRPPA-AS1
cg11420761_TMEM63C	0.525848212	6.66E-05	0.000230626	TMEM63C
cg24004951_RPL32P13	-0.363167631	6.66E-05	0.000230626	RPL32P13
cg17296217_RHBDF2	-0.354816398	6.66E-05	0.000230634	RHBDF2
cg10100117_APOBEC3F	-0.361711991	6.66E-05	0.000230639	APOBEC3F
cg24605553_IGKV2-30	0.405057855	6.66E-05	0.000230641	IGKV2-30
cg16436181_RNU6-1076P	-0.333302508	6.66E-05	0.000230645	RNU6-1076P
cg06743283_TEAD2	-0.364256674	6.66E-05	0.000230649	TEAD2
cg12793111_RNU6-951P	-0.353178756	6.67E-05	0.00023066	RNU6-951P
cg25135012_ANO8	-0.34106244	6.67E-05	0.000230661	ANO8
cg27141266_KRTAP15-1	-0.352068485	6.67E-05	0.000230672	KRTAP15-1
cg23798064_OLFM1	-0.371275235	6.67E-05	0.000230672	OLFM1
cg01034367_RN7SL35P	-0.358223646	6.67E-05	0.000230672	RN7SL35P
cg15125392_RNU1-124P	-0.358477939	6.67E-05	0.000230672	RNU1-124P
cg15353666_PTDSS2	-0.416425343	6.67E-05	0.000230672	PTDSS2
cg16798839_IGF1R	-0.342627536	6.67E-05	0.000230679	IGF1R
cg14392677_HMGN2P36	0.359349181	6.67E-05	0.000230684	HMGN2P36
cg11911060_SNORD115-18	-0.390742616	6.67E-05	0.000230694	SNORD115-18
cg14668447_DNM3	-0.473717149	6.67E-05	0.000230701	DNM3
cg04739200_FAM240C	-0.345461096	6.67E-05	0.000230715	FAM240C
cg05207347_SLC16A9	-0.350517858	6.67E-05	0.000230715	SLC16A9
cg19111078_MT1M	-0.343971599	6.67E-05	0.000230717	MT1M
cg10631684_ZNF877P	-0.485145711	6.67E-05	0.000230721	ZNF877P
cg11600697_ELOCP28	0.357244418	6.67E-05	0.000230722	ELOCP28
cg09165170_RPSAP43	-0.379091099	6.67E-05	0.000230722	RPSAP43
cg14906763_TRAV8-7	0.513975269	6.67E-05	0.000230727	TRAV8-7
cg16975684_ZNF534	-0.351417073	6.67E-05	0.000230748	ZNF534
cg23727505_ITGAD	-0.396931408	6.67E-05	0.000230763	ITGAD
cg12238738_DNTT	-0.463251472	6.67E-05	0.000230768	DNTT
cg11941015_C4B	0.464240271	6.67E-05	0.000230777	C4B
cg27616227_SPATA3	0.377615933	6.67E-05	0.000230778	SPATA3
cg17830140_DDIAS	-0.355135415	6.67E-05	0.000230784	DDIAS
cg00047667_LINC02138	-0.40571298	6.67E-05	0.000230794	LINC02138
cg06803201_IGLV3-12	0.373786155	6.67E-05	0.000230796	IGLV3-12
cg01610685_PGAM1P6	-0.43472774	6.67E-05	0.000230796	PGAM1P6
cg15712577_TRAJ25	-0.338465579	6.67E-05	0.000230796	TRAJ25
cg15713912_LINC01117	0.453505488	6.67E-05	0.000230797	LINC01117
cg17918676_SOX17	-0.399608746	6.67E-05	0.000230801	SOX17
cg27574929_PARVB	-0.344297251	6.67E-05	0.000230804	PARVB
cg06736113_DPPA2P2	-0.419765175	6.67E-05	0.000230804	DPPA2P2
cg10973146_ACTBP12	-0.404844204	6.67E-05	0.000230804	ACTBP12
cg10973146_MTND5P18	-0.404844204	6.67E-05	0.000230804	MTND5P18
cg10973146_RN7SL868P	-0.404844204	6.67E-05	0.000230804	RN7SL868P
cg10973146_MTND1P2	-0.404844204	6.67E-05	0.000230804	MTND1P2
cg10973146_H3P29	-0.404844204	6.67E-05	0.000230804	H3P29
cg13500029_IKZF3	-0.331045807	6.67E-05	0.000230804	IKZF3
cg22535327_RN7SKP22	-0.405310257	6.67E-05	0.000230807	RN7SKP22
cg02902649_ADIPOQ-AS1	-0.379909155	6.67E-05	0.000230807	ADIPOQ-AS1
cg26517283_PRAMEF2	-0.377229904	6.67E-05	0.000230807	PRAMEF2
cg26517283_RNA5-8SP5	-0.377229904	6.67E-05	0.000230807	RNA5-8SP5
cg26517283_BRI3P2	-0.377229904	6.67E-05	0.000230807	BRI3P2
cg26517283_RN7SL601P	-0.377229904	6.67E-05	0.000230807	RN7SL601P
cg02855201_COX6B1P7	-0.413832859	6.67E-05	0.000230807	COX6B1P7
cg02855201_RNU6-827P	-0.413832859	6.67E-05	0.000230807	RNU6-827P
cg02855201_MTCO2P8	-0.413832859	6.67E-05	0.000230807	MTCO2P8
cg02855201_SNORD115-30	-0.413832859	6.67E-05	0.000230807	SNORD115-30
cg02855201_KRTAP4-7	-0.413832859	6.67E-05	0.000230807	KRTAP4-7
cg09690321_KRT34	-0.367632297	6.67E-05	0.000230808	KRT34
cg18459152_TXNDC17	-0.431810409	6.67E-05	0.00023081	TXNDC17
cg15296799_PLEC	-0.387573718	6.67E-05	0.000230819	PLEC
cg19045070_TRBV5-6	-0.471701197	6.67E-05	0.00023082	TRBV5-6
cg06760305_SCG5	0.381237151	6.67E-05	0.000230829	SCG5
cg05295494_KLF17	0.377670619	6.67E-05	0.000230829	KLF17
cg21946824_RNU6-8	0.387772882	6.67E-05	0.000230835	RNU6-8
cg26283879_RNU6-1241P	0.480455368	6.67E-05	0.000230838	RNU6-1241P
cg19982758_PRPH	-0.425939325	6.67E-05	0.000230853	PRPH
cg12206571_CYP21A1P	-0.36526831	6.67E-05	0.000230853	CYP21A1P
cg26612252_RNU6-607P	0.387105568	6.67E-05	0.000230858	RNU6-607P
cg09619732_RNU6-939P	-0.366331399	6.67E-05	0.000230874	RNU6-939P
cg16977073_IGLV7-46	-0.340340383	6.67E-05	0.000230874	IGLV7-46
cg24588582_ELFN1	-0.335989213	6.67E-05	0.000230877	ELFN1
cg00470469_ZSCAN12P1	-0.361439049	6.67E-05	0.000230877	ZSCAN12P1
cg04578283_SNORD115-9	-0.362493641	6.67E-05	0.000230877	SNORD115-9
cg12578563_FMO3	-0.343917182	6.67E-05	0.000230891	FMO3
cg03480243_HMGCS2	-0.352917233	6.67E-05	0.000230891	HMGCS2
cg04633141_MS4A10	-0.384930664	6.68E-05	0.0002309	MS4A10
cg08792416_POLD2P1	-0.435427476	6.68E-05	0.000230904	POLD2P1
cg25081128_NKPD1	-0.349257633	6.68E-05	0.000230912	NKPD1
cg01684255_FN3K	-0.358990171	6.68E-05	0.000230927	FN3K
cg00991379_ZNF385D-AS2	-0.358427971	6.68E-05	0.000230927	ZNF385D-AS2
cg25588120_PBX3	-0.348143913	6.68E-05	0.000230938	PBX3
cg00384264_MBNL1-AS1	-0.381510355	6.68E-05	0.000230939	MBNL1-AS1
cg09007239_LINC02534	-0.350376578	6.68E-05	0.000230941	LINC02534
cg13028038_LINC02054	-0.364304181	6.68E-05	0.000230941	LINC02054
cg25081128_NAA60	-0.36471557	6.68E-05	0.000230941	NAA60
cg08695504_MIR2053	-0.402533904	6.68E-05	0.000230948	MIR2053
cg11091734_DOT1L	-0.366463274	6.68E-05	0.000230956	DOT1L
cg22491001_ANAPC1P6	-0.346522592	6.68E-05	0.000230957	ANAPC1P6
cg03853968_OTOG	0.442374208	6.68E-05	0.000230969	OTOG
cg14908168_LINC01794	-0.395905776	6.68E-05	0.000230969	LINC01794
cg17806866_GSTM5P1	-0.360110957	6.68E-05	0.000230969	GSTM5P1
cg23565821_HMGN3P1	-0.404517313	6.68E-05	0.000230975	HMGN3P1
cg04515996_H6PD	0.355811188	6.68E-05	0.000230975	H6PD
cg05156799_RFPL4A	-0.35880635	6.68E-05	0.000230977	RFPL4A
cg14483161_GPR171	-0.346722281	6.68E-05	0.000230982	GPR171
cg14190294_RPL23AP71	-0.36207773	6.68E-05	0.00023099	RPL23AP71
cg24839386_LINC01681	0.36328569	6.68E-05	0.00023099	LINC01681
cg10054332_TRIM51HP	-0.356209225	6.68E-05	0.000230993	TRIM51HP
cg15074728_CD83	-0.360108146	6.68E-05	0.000230995	CD83
cg23391086_MIR1302-6	-0.362621892	6.68E-05	0.000230995	MIR1302-6
cg00204065_MIR1302-4	-0.364763872	6.68E-05	0.000230995	MIR1302-4
cg05156799_CHURC1-FNTB	-0.365390178	6.68E-05	0.000230996	CHURC1-FNTB
cg22259344_RNU7-173P	-0.391417175	6.68E-05	0.000231004	RNU7-173P
cg17551702_TRGV11	-0.347939332	6.68E-05	0.000231004	TRGV11
cg10723869_LINC00572	-0.368443835	6.68E-05	0.000231017	LINC00572
cg26502489_RN7SL107P	-0.347347078	6.68E-05	0.000231019	RN7SL107P
cg06167719_ATP5MC1P1	0.348524638	6.68E-05	0.000231019	ATP5MC1P1
cg04279695_TMEM8B	0.36567787	6.68E-05	0.000231019	TMEM8B
cg07129104_HTR5A	0.490255839	6.68E-05	0.000231024	HTR5A
cg11687389_GRAMD1A	-0.35380194	6.68E-05	0.000231024	GRAMD1A
cg05563033_HMGN2P36	-0.4082937	6.68E-05	0.000231035	HMGN2P36
cg12781136_SNRPGP8	0.413209497	6.68E-05	0.000231035	SNRPGP8
cg26459473_LINC02029	-0.346421392	6.68E-05	0.000231036	LINC02029
cg16913250_LINC02840	0.423903983	6.68E-05	0.00023104	LINC02840
cg01513516_SRRM1P2	-0.38851816	6.68E-05	0.000231043	SRRM1P2
cg03549208_PAICSP1	-0.364970048	6.68E-05	0.000231045	PAICSP1
cg12562232_RNU6-1319P	-0.341914611	6.68E-05	0.000231047	RNU6-1319P
cg11868136_RNU6-530P	-0.372942767	6.68E-05	0.000231048	RNU6-530P
cg17911428_ZNF716	-0.375851449	6.68E-05	0.000231049	ZNF716
cg04518477_RN7SL632P	0.356383043	6.68E-05	0.00023105	RN7SL632P
cg08877853_SAPCD2P1	-0.358172837	6.68E-05	0.000231057	SAPCD2P1
cg01612891_ID1	-0.415094227	6.68E-05	0.000231059	ID1
cg19316173_SNORA5A	-0.417957634	6.68E-05	0.000231061	SNORA5A
cg18339359_TMEM151B	-0.356498131	6.68E-05	0.000231063	TMEM151B
cg24304928_NPSR1-AS1	-0.352765948	6.68E-05	0.000231064	NPSR1-AS1
cg27459981_ANXA7	0.389921585	6.68E-05	0.000231065	ANXA7
cg09828310_TRGJ1	-0.340765556	6.68E-05	0.000231071	TRGJ1
cg11868136_CCDC196	-0.384535552	6.68E-05	0.000231071	CCDC196
cg19408572_SNX29P1	0.35968264	6.68E-05	0.000231072	SNX29P1
cg10438089_NUMBL	0.419358382	6.68E-05	0.000231072	NUMBL
cg16794227_CERS3	-0.432350618	6.68E-05	0.000231074	CERS3
cg13978534_RHOBTB3	0.335975013	6.68E-05	0.000231074	RHOBTB3
cg04738355_SCEL-AS1	-0.362495492	6.68E-05	0.000231078	SCEL-AS1
cg26162637_RNA5SP233	-0.344954794	6.68E-05	0.000231079	RNA5SP233
cg17792994_SLC38A2	-0.413557188	6.68E-05	0.000231079	SLC38A2
cg02990361_HRH1	0.383046804	6.68E-05	0.000231087	HRH1
cg27010076_ERV3-1	-0.430984766	6.68E-05	0.000231088	ERV3-1
cg02807201_CLUHP5	0.313285534	6.68E-05	0.000231088	CLUHP5
cg04132177_KRTAP23-1	-0.347201533	6.68E-05	0.000231088	KRTAP23-1
cg09887955_SLC35F1	0.441685456	6.68E-05	0.000231091	SLC35F1
cg11341215_RPS3AP40	-0.47495166	6.68E-05	0.000231092	RPS3AP40
cg22168087_RHOH	0.324786999	6.68E-05	0.000231092	RHOH
cg00066022_TOM1L2	0.372933297	6.68E-05	0.000231094	TOM1L2
cg11154349_SLC16A14P1	-0.514593812	6.68E-05	0.000231094	SLC16A14P1
cg07216948_RNU6-1024P	-0.410649018	6.68E-05	0.000231094	RNU6-1024P
cg27483382_HMGN2P32	-0.381477591	6.68E-05	0.000231096	HMGN2P32
cg08476832_SCGB2A2	-0.352618449	6.68E-05	0.000231104	SCGB2A2
cg25710745_TENM3-AS1	-0.384580236	6.68E-05	0.000231109	TENM3-AS1
cg11425656_SLC25A41	-0.447680287	6.68E-05	0.000231109	SLC25A41
cg26459473_LINC02576	-0.356517819	6.68E-05	0.000231112	LINC02576
cg16899501_CYP2W1	-0.387148908	6.68E-05	0.000231114	CYP2W1
cg17104484_RNU2-16P	-0.411596807	6.68E-05	0.000231115	RNU2-16P
cg09830308_RPL23AP82	0.351683927	6.68E-05	0.000231115	RPL23AP82
cg00384264_COX6CP13	-0.384399858	6.68E-05	0.000231118	COX6CP13
cg20046668_CELF4	-0.349352872	6.68E-05	0.000231118	CELF4
cg26668221_PCDH1	-0.360607296	6.69E-05	0.000231121	PCDH1
cg23128949_MRPL50P1	-0.352960299	6.69E-05	0.000231142	MRPL50P1
cg00223767_ELK2BP	-0.378470069	6.69E-05	0.00023115	ELK2BP
cg09375488_TIGD1	-0.425954604	6.69E-05	0.000231155	TIGD1
cg23782583_PRAMENP	-0.380913648	6.69E-05	0.000231155	PRAMENP
cg10477339_DCD	0.451167505	6.69E-05	0.00023116	DCD
cg25871427_RNY1P15	-0.409804448	6.69E-05	0.000231163	RNY1P15
cg19408572_OAS2	0.348464499	6.69E-05	0.000231164	OAS2
cg11091734_ZNF114	-0.338519781	6.69E-05	0.000231164	ZNF114
cg02660271_ATP5MC1P3	0.432548532	6.69E-05	0.000231164	ATP5MC1P3
cg17121694_CHL1-AS1	-0.359690173	6.69E-05	0.000231176	CHL1-AS1
cg27030245_SMC6	0.352010015	6.69E-05	0.000231177	SMC6
cg04343263_RNU6-804P	-0.381344946	6.69E-05	0.000231177	RNU6-804P
cg13841476_GIP	-0.437482472	6.69E-05	0.000231179	GIP
cg02493332_RSU1P2	-0.426317	6.69E-05	0.000231179	RSU1P2
cg16183361_RNA5SP325	0.359539507	6.69E-05	0.000231199	RNA5SP325
cg03623045_METRN	-0.354061967	6.69E-05	0.000231199	METRN
cg04025879_WARS2P1	-0.421906985	6.69E-05	0.0002312	WARS2P1
cg13841476_SNORD63B	-0.436041367	6.69E-05	0.000231206	SNORD63B
cg03119028_HCRT	0.337759041	6.69E-05	0.000231214	HCRT
cg24892948_GCLC	0.39573313	6.69E-05	0.000231222	GCLC
cg00066022_DGKZP1	0.377623839	6.69E-05	0.00023124	DGKZP1
cg01994308_SOX1-OT	0.352777784	6.69E-05	0.00023124	SOX1-OT
cg17096979_EIF1P7	-0.375092531	6.69E-05	0.000231248	EIF1P7
cg15724534_SLX1B	-0.337431777	6.69E-05	0.000231248	SLX1B
cg00569101_FAM83G	-0.356834618	6.69E-05	0.000231248	FAM83G
cg01722343_LINC01777	0.34910359	6.69E-05	0.000231253	LINC01777
cg19822890_GZMA	-0.338334739	6.69E-05	0.000231257	GZMA
cg09162333_GALNT18	-0.401670676	6.69E-05	0.000231257	GALNT18
cg22635676_SRF	0.374628118	6.69E-05	0.000231257	SRF
cg03081173_NPSR1	0.341666312	6.69E-05	0.000231257	NPSR1
cg26338386_MRGPRG-AS1	-0.419076246	6.69E-05	0.000231257	MRGPRG-AS1
cg03288751_NEK2P4	-0.369192248	6.69E-05	0.000231263	NEK2P4
cg04212021_LINC02805	0.377993552	6.69E-05	0.000231263	LINC02805
cg12186981_PLEKHA8P1	-0.358807893	6.69E-05	0.000231264	PLEKHA8P1
cg12076546_RNU6-1324P	-0.38384919	6.69E-05	0.000231264	RNU6-1324P
cg18554976_RNU6-140P	0.443136355	6.69E-05	0.000231268	RNU6-140P
cg15976390_LINC00620	-0.348858257	6.69E-05	0.000231268	LINC00620
cg05997357_TRPC7	0.437230991	6.69E-05	0.000231268	TRPC7
cg01722343_UGT2A3	0.367129116	6.69E-05	0.000231269	UGT2A3
cg05154833_RPL7AP26	-0.340742521	6.69E-05	0.000231269	RPL7AP26
cg20695805_RCSD1	0.332990239	6.69E-05	0.000231269	RCSD1
cg27372654_NPSR1	-0.36821204	6.69E-05	0.000231269	NPSR1
cg24022528_LINC00408	-0.355028272	6.69E-05	0.00023127	LINC00408
cg16006105_MTND6P11	-0.364120313	6.69E-05	0.000231271	MTND6P11
cg09476012_LINC00489	-0.342973773	6.69E-05	0.000231271	LINC00489
cg16908552_TRPC7	-0.411934077	6.69E-05	0.000231272	TRPC7
cg22168087_WDFY4	0.34630833	6.69E-05	0.000231272	WDFY4
cg08869748_NPTXR	-0.342692603	6.69E-05	0.000231275	NPTXR
cg23564471_LINC00691	-0.357708577	6.69E-05	0.000231277	LINC00691
cg16237262_IL1A	-0.392682946	6.69E-05	0.000231277	IL1A
cg16071815_ARHGAP40	-0.343940867	6.69E-05	0.000231277	ARHGAP40
cg19472786_VN1R96P	-0.375981974	6.69E-05	0.000231281	VN1R96P
cg06745740_ADIRF	0.368097249	6.69E-05	0.000231281	ADIRF
cg18480033_GAPDHP64	-0.349666412	6.69E-05	0.000231283	GAPDHP64
cg03752932_C2CD2L	-0.430824445	6.69E-05	0.000231283	C2CD2L
cg10418755_LINC01523	-0.464112165	6.69E-05	0.000231283	LINC01523
cg04751533_EMCN	-0.355934975	6.69E-05	0.000231285	EMCN
cg27018984_R3HDML	-0.352548799	6.69E-05	0.000231285	R3HDML
cg09583984_MIR375	-0.400664287	6.69E-05	0.000231288	MIR375
cg26096415_RNY4P24	0.455456113	6.69E-05	0.000231288	RNY4P24
cg15703970_DDX18P6	-0.341464853	6.69E-05	0.000231291	DDX18P6
cg03966108_CNTN1	-0.435219664	6.69E-05	0.000231291	CNTN1
cg18438405_OR6L1P	-0.371559598	6.69E-05	0.000231302	OR6L1P
cg01764107_DEFB103B	-0.357551418	6.69E-05	0.000231308	DEFB103B
cg24128731_C12orf54	-0.436428127	6.69E-05	0.000231313	C12orf54
cg12485181_RNA5SP333	-0.362657426	6.69E-05	0.000231315	RNA5SP333
cg16792066_RXFP4	0.352019795	6.69E-05	0.000231317	RXFP4
cg07408006_FAM210CP	-0.408969658	6.69E-05	0.000231318	FAM210CP
cg02251147_SNORD115-37	-0.388298119	6.69E-05	0.000231325	SNORD115-37
cg22172358_MIR378A	-0.369809297	6.69E-05	0.000231327	MIR378A
cg25040746_SLCO5A1	-0.409711836	6.69E-05	0.000231327	SLCO5A1
cg11270687_RNU1-77P	-0.373520962	6.69E-05	0.000231327	RNU1-77P
cg16740640_BARX1	-0.333219386	6.69E-05	0.00023133	BARX1
cg05396439_ANKRD30A	-0.364225234	6.69E-05	0.00023133	ANKRD30A
cg12914151_KARS1P1	-0.384016917	6.69E-05	0.000231339	KARS1P1
cg17029237_OR2T4	-0.366180582	6.69E-05	0.000231339	OR2T4
cg21346579_MIOX	0.489202173	6.69E-05	0.000231346	MIOX
cg03763977_TRPC7	0.421676551	6.70E-05	0.000231349	TRPC7
cg13337086_TUBBP9	-0.357264968	6.70E-05	0.000231353	TUBBP9
cg15910024_RPL32P11	0.36036071	6.70E-05	0.000231353	RPL32P11
cg09785766_GABRG3	-0.344789142	6.70E-05	0.000231358	GABRG3
cg18455405_CNNM2	-0.344208402	6.70E-05	0.000231363	CNNM2
cg25421560_SFTPA2	-0.44048167	6.70E-05	0.000231374	SFTPA2
cg10466699_MIR590	-0.461566063	6.70E-05	0.00023139	MIR590
cg05091947_NUTM2B	-0.374738398	6.70E-05	0.00023139	NUTM2B
cg17296217_HLA-DPA1	-0.352903162	6.70E-05	0.000231406	HLA-DPA1
cg08741063_FAM240C	-0.359963068	6.70E-05	0.000231408	FAM240C
cg01808320_RPL7P5	-0.36529976	6.70E-05	0.000231408	RPL7P5
cg20964965_CTSLP1	-0.35704456	6.70E-05	0.000231416	CTSLP1
cg02256631_CSH1	0.367461359	6.70E-05	0.000231434	CSH1
cg01946530_TTC4P1	0.3304006	6.70E-05	0.000231434	TTC4P1
cg17988535_RNU6ATAC7P	-0.433236126	6.70E-05	0.000231434	RNU6ATAC7P
cg21316960_BUB3P1	-0.385420746	6.70E-05	0.000231434	BUB3P1
cg01485708_ADAM20	-0.380420733	6.70E-05	0.000231434	ADAM20
cg24250902_BEGAIN	-0.411875844	6.70E-05	0.000231434	BEGAIN
cg15712577_TRAV12-2	-0.345768769	6.70E-05	0.000231435	TRAV12-2
cg16798839_TTLL11	-0.352193947	6.70E-05	0.000231435	TTLL11
cg00204065_ST13P21	-0.375426682	6.70E-05	0.000231437	ST13P21
cg23024553_RPL34P3	-0.342588299	6.70E-05	0.000231449	RPL34P3
cg25040746_PROSER3	-0.416543251	6.70E-05	0.000231449	PROSER3
cg03176698_ZNF877P	-0.433888567	6.70E-05	0.000231451	ZNF877P
cg04107082_SNORD115-1	0.465775727	6.70E-05	0.000231451	SNORD115-1
cg15296799_CASKIN1	-0.382987287	6.70E-05	0.000231463	CASKIN1
cg11041558_LCE1F	-0.390733562	6.70E-05	0.000231469	LCE1F
cg04337937_GALNT14	-0.388568416	6.70E-05	0.000231469	GALNT14
cg01762663_SOX30	-0.365123639	6.70E-05	0.000231469	SOX30
cg15042047_SLC34A2	-0.366256843	6.70E-05	0.000231469	SLC34A2
cg24360513_RN7SL39P	0.375084418	6.70E-05	0.000231469	RN7SL39P
cg14229362_BMP5	0.342715158	6.70E-05	0.000231469	BMP5
cg06675248_OR4A15	0.360889174	6.70E-05	0.00023147	OR4A15
cg12692753_MKX-AS1	0.342842382	6.70E-05	0.000231474	MKX-AS1
cg03582294_HTR3C2P	0.375607758	6.70E-05	0.000231474	HTR3C2P
cg26015513_RN7SKP3	-0.3949076	6.70E-05	0.000231485	RN7SKP3
cg01620233_RNA5SP333	-0.483903326	6.70E-05	0.000231488	RNA5SP333
cg01630869_RNU6-563P	0.371420803	6.70E-05	0.000231494	RNU6-563P
cg27459981_OSER1	0.387460199	6.70E-05	0.000231494	OSER1
cg25588120_CEP57	-0.348146979	6.70E-05	0.000231496	CEP57
cg17271146_SUCLA2P2	-0.348082771	6.70E-05	0.000231499	SUCLA2P2
cg12877532_RASA1	-0.359601209	6.70E-05	0.000231505	RASA1
cg03910065_OR11H4	0.351479044	6.70E-05	0.000231508	OR11H4
cg24201741_RNU1-52P	0.426686415	6.70E-05	0.000231508	RNU1-52P
cg02046589_NF1P8	-0.354192212	6.70E-05	0.000231519	NF1P8
cg13893761_RPS6P15	-0.51587911	6.70E-05	0.00023152	RPS6P15
cg08847335_RNU6-438P	-0.35319584	6.70E-05	0.000231523	RNU6-438P
cg18710053_OR1S2	0.352344802	6.70E-05	0.000231524	OR1S2
cg00980696_SUCLA2P2	-0.342092863	6.70E-05	0.000231528	SUCLA2P2
cg19973291_POLR3KP1	-0.387790282	6.70E-05	0.000231535	POLR3KP1
cg10880661_FOXP4	-0.371197917	6.70E-05	0.000231545	FOXP4
cg13262723_LINC01221	-0.437536522	6.70E-05	0.000231548	LINC01221
cg18964140_ASB10	-0.470693092	6.70E-05	0.000231559	ASB10
cg21075845_SNORD18B	-0.381023792	6.70E-05	0.000231561	SNORD18B
cg02241545_SLC30A2	-0.362255965	6.70E-05	0.000231562	SLC30A2
cg12877532_C4orf51	-0.355919928	6.70E-05	0.000231567	C4orf51
cg02792822_ADAM23	-0.398943973	6.70E-05	0.000231567	ADAM23
cg18477299_SNX18P7	-0.382039892	6.70E-05	0.000231569	SNX18P7
cg22168087_PROCA1	0.351897011	6.70E-05	0.00023158	PROCA1
cg00666820_SAMD10	-0.362431765	6.70E-05	0.00023158	SAMD10
cg03728197_VN1R35P	-0.36622803	6.70E-05	0.00023158	VN1R35P
cg25710745_OR10AG1	-0.382690863	6.70E-05	0.000231582	OR10AG1
cg25135012_LINC02474	-0.320175389	6.70E-05	0.000231582	LINC02474
cg07150342_SLC6A19	0.448247803	6.70E-05	0.000231582	SLC6A19
cg04900782_LRRC37A12P	-0.354386977	6.70E-05	0.000231582	LRRC37A12P
cg01543583_SNORA52	0.358719109	6.70E-05	0.000231582	SNORA52
cg05408837_ACTG1P21	0.429942317	6.70E-05	0.000231587	ACTG1P21
cg05408837_RNA5SP232	0.429942317	6.70E-05	0.000231587	RNA5SP232
cg17714861_SIN3B	-0.361100072	6.71E-05	0.00023159	SIN3B
cg14030300_KIAA1586	0.364111431	6.71E-05	0.00023159	KIAA1586
cg11091734_NKIRAS2	-0.359409177	6.71E-05	0.000231591	NKIRAS2
cg13487631_RNU4-50P	0.517053542	6.71E-05	0.000231592	RNU4-50P
cg26337592_ADCYAP1	0.342609933	6.71E-05	0.000231599	ADCYAP1
cg07295550_CICP26	-0.386066181	6.71E-05	0.000231599	CICP26
cg11662061_H3P10	-0.366060704	6.71E-05	0.000231599	H3P10
cg07320976_KSR2	-0.414494215	6.71E-05	0.000231599	KSR2
cg11868136_NEDD4	-0.378959943	6.71E-05	0.000231599	NEDD4
cg03459791_KLHL38	0.454197029	6.71E-05	0.000231602	KLHL38
cg24304928_PDZD9	-0.366128602	6.71E-05	0.000231602	PDZD9
cg07123865_TCHP	-0.377772748	6.71E-05	0.000231608	TCHP
cg10842456_IGHV4-34	-0.346572491	6.71E-05	0.000231611	IGHV4-34
cg09981313_IL22	-0.368167089	6.71E-05	0.000231619	IL22
cg19982758_LINC01535	-0.397791521	6.71E-05	0.00023162	LINC01535
cg20802509_RIPOR3	-0.375012888	6.71E-05	0.00023162	RIPOR3
cg20225678_SETP20	-0.338587976	6.71E-05	0.000231623	SETP20
cg09713834_RNU1-108P	0.448731163	6.71E-05	0.000231623	RNU1-108P
cg22827210_LINC01761	0.383039262	6.71E-05	0.000231623	LINC01761
cg06760305_SCN9A	0.383765263	6.71E-05	0.000231624	SCN9A
cg16037947_LINC01117	0.406445987	6.71E-05	0.000231624	LINC01117
cg13446689_BOC	0.423921393	6.71E-05	0.000231627	BOC
cg05970080_RNU4-46P	-0.374185253	6.71E-05	0.000231627	RNU4-46P
cg15998127_CSN3	-0.346918832	6.71E-05	0.00023163	CSN3
cg15712577_PNOC	-0.343680834	6.71E-05	0.000231636	PNOC
cg17299636_LINC00945	-0.354914731	6.71E-05	0.000231642	LINC00945
cg02351219_INPP5J	-0.366356976	6.71E-05	0.000231642	INPP5J
cg25947301_MUPP	-0.424941799	6.71E-05	0.000231642	MUPP
cg15109916_ODAD1	-0.430900979	6.71E-05	0.000231642	ODAD1
cg22549984_MIR301B	-0.350609279	6.71E-05	0.000231642	MIR301B
cg20223162_TRBJ2-2	0.341103262	6.71E-05	0.000231642	TRBJ2-2
cg09855983_NYAP2	-0.362698475	6.71E-05	0.000231647	NYAP2
cg16754847_RFC3P1	-0.422654672	6.71E-05	0.000231652	RFC3P1
cg15830792_TOX3	0.376527741	6.71E-05	0.00023166	TOX3
cg21113923_KLK3	0.575905382	6.71E-05	0.00023166	KLK3
cg23816606_NPSR1	-0.332940095	6.71E-05	0.00023166	NPSR1
cg22172358_LRRK1	-0.375345716	6.71E-05	0.000231668	LRRK1
cg14645880_RNU6-918P	-0.36911643	6.71E-05	0.000231676	RNU6-918P
cg02058602_RNU7-165P	-0.363601475	6.71E-05	0.000231677	RNU7-165P
cg23426633_RNU1-22P	-0.432920431	6.71E-05	0.000231687	RNU1-22P
cg23909098_PRELP	0.337905532	6.71E-05	0.000231691	PRELP
cg07091544_TCAF2P1	-0.364681159	6.71E-05	0.000231691	TCAF2P1
cg01686736_RPL30P14	-0.350159695	6.71E-05	0.000231691	RPL30P14
cg00413587_OR2L5	-0.349983288	6.71E-05	0.000231691	OR2L5
cg22451117_MPZ	-0.352499603	6.71E-05	0.000231697	MPZ
cg07485723_ZBTB16	0.339749084	6.71E-05	0.000231697	ZBTB16
cg15173429_RNA5S11	-0.340705234	6.71E-05	0.000231711	RNA5S11
cg20918017_CCBE1	-0.408052217	6.71E-05	0.000231711	CCBE1
cg06736113_LINC00844	-0.425966722	6.71E-05	0.000231711	LINC00844
cg05898482_RNU4-10P	0.364434262	6.71E-05	0.000231712	RNU4-10P
cg08402107_GC	0.400490139	6.71E-05	0.000231712	GC
cg21050001_ATP1A3	-0.346717501	6.71E-05	0.000231714	ATP1A3
cg22159430_CRB3P1	-0.358864362	6.71E-05	0.000231715	CRB3P1
cg12571007_CASC2	-0.362298097	6.71E-05	0.000231715	CASC2
cg15120247_PRTG	-0.349393214	6.71E-05	0.000231715	PRTG
cg16176069_RNU6-880P	-0.366733207	6.71E-05	0.000231721	RNU6-880P
cg20381404_RNU6ATAC33P	0.341038345	6.71E-05	0.000231721	RNU6ATAC33P
cg17417926_SNORD45C	-0.368970495	6.71E-05	0.000231721	SNORD45C
cg20161227_IQCF1	-0.373720099	6.71E-05	0.000231722	IQCF1
cg14786880_RN7SKP53	-0.424731461	6.71E-05	0.00023173	RN7SKP53
cg05201777_SLC35E2B	-0.355141266	6.71E-05	0.00023173	SLC35E2B
cg09830308_EEF1B2P6	0.356273678	6.71E-05	0.00023173	EEF1B2P6
cg02807201_PKD1P2	0.343466746	6.71E-05	0.000231738	PKD1P2
cg17162911_HMGCLL1	-0.354631582	6.71E-05	0.000231738	HMGCLL1
cg14371107_GXYLT1P7	0.373333479	6.71E-05	0.000231738	GXYLT1P7
cg21351392_ALPP	-0.345015533	6.71E-05	0.00023174	ALPP
cg06418871_SLX1B	-0.34757744	6.71E-05	0.00023174	SLX1B
cg02682924_RNU6-274P	-0.354927399	6.71E-05	0.00023174	RNU6-274P
cg11950994_CELSR2	-0.43596383	6.71E-05	0.00023174	CELSR2
cg01026025_SNX15	-0.448080064	6.71E-05	0.000231747	SNX15
cg07814977_BBS1	-0.45200645	6.71E-05	0.00023175	BBS1
cg09026849_ZNF816-ZNF321P	-0.357422457	6.71E-05	0.000231752	ZNF816-ZNF321P
cg02196189_OR10G3	-0.366683189	6.71E-05	0.000231761	OR10G3
cg12877532_HNRNPA2B1	-0.356670847	6.71E-05	0.000231764	HNRNPA2B1
cg18890249_SPRR2G	-0.480823332	6.71E-05	0.000231764	SPRR2G
cg06379731_CHRNA6	-0.503606952	6.71E-05	0.000231764	CHRNA6
cg17629244_TMPRSS11F	-0.347277805	6.71E-05	0.000231768	TMPRSS11F
cg16866567_KERA	0.351631167	6.71E-05	0.000231768	KERA
cg00320414_TNNT2	0.41127955	6.71E-05	0.000231768	TNNT2
cg00066022_OR9M1P	-0.371318525	6.71E-05	0.000231771	OR9M1P
cg11091734_C15orf39	-0.369118459	6.71E-05	0.000231771	C15orf39
cg25403174_RPL39P33	0.505128558	6.71E-05	0.000231771	RPL39P33
cg05292018_RNY3P14	-0.358230647	6.71E-05	0.000231779	RNY3P14
cg05440642_RNU7-185P	0.455465642	6.71E-05	0.000231783	RNU7-185P
cg01708411_CCRL2	0.333882333	6.71E-05	0.000231783	CCRL2
cg14488391_PLA2G4F	0.441214602	6.71E-05	0.000231787	PLA2G4F
cg09227800_EXD2	-0.382699142	6.71E-05	0.000231793	EXD2
cg15541606_SH2D6	0.384980166	6.71E-05	0.000231797	SH2D6
cg01348799_LINC00570	0.335280873	6.71E-05	0.000231797	LINC00570
cg19586889_ZNF581	0.380755071	6.72E-05	0.000231803	ZNF581
cg22402121_UBTFL8	-0.34942351	6.72E-05	0.000231803	UBTFL8
cg07744449_DCAF4L2	-0.4147095	6.72E-05	0.000231803	DCAF4L2
cg25357918_FHL5	-0.393455087	6.72E-05	0.000231804	FHL5
cg24267358_CYB5RL	0.439071294	6.72E-05	0.000231805	CYB5RL
cg13085553_NFIC	-0.363450656	6.72E-05	0.000231808	NFIC
cg20205188_LINC00375	-0.377377848	6.72E-05	0.000231818	LINC00375
cg14241523_RNU6-349P	0.489471296	6.72E-05	0.000231819	RNU6-349P
cg05327736_SMIM21	0.409140293	6.72E-05	0.00023182	SMIM21
cg14703553_MIR16-1	-0.379551698	6.72E-05	0.00023182	MIR16-1
cg04858164_ZNF703	-0.346973839	6.72E-05	0.00023182	ZNF703
cg07950307_SMARCC2	0.359103812	6.72E-05	0.00023182	SMARCC2
cg17035132_MICA	0.386124634	6.72E-05	0.00023182	MICA
cg21050001_NLRC5	-0.353748034	6.72E-05	0.000231826	NLRC5
cg26971256_BPIFB2	-0.369238675	6.72E-05	0.000231826	BPIFB2
cg03859313_CDYL-AS1	0.339107769	6.72E-05	0.000231826	CDYL-AS1
cg19477551_MRPL35P3	0.385672545	6.72E-05	0.000231843	MRPL35P3
cg24377657_RN7SL239P	0.346604511	6.72E-05	0.000231847	RN7SL239P
cg04738355_KRT8P28	-0.375264956	6.72E-05	0.000231853	KRT8P28
cg03231326_MTCO1P51	-0.363445719	6.72E-05	0.000231854	MTCO1P51
cg22351216_FAM86MP	-0.398980978	6.72E-05	0.000231854	FAM86MP
cg00275132_LINC01804	-0.389420302	6.72E-05	0.000231864	LINC01804
cg13101948_FTH1P15	-0.447311221	6.72E-05	0.000231864	FTH1P15
cg20737909_BPIFB2	0.363030297	6.72E-05	0.000231864	BPIFB2
cg16006105_IFNA8	-0.364575352	6.72E-05	0.000231864	IFNA8
cg06591273_OR51A4	-0.357617259	6.72E-05	0.000231865	OR51A4
cg09979585_CISH	-0.358300665	6.72E-05	0.00023187	CISH
cg02858625_RNU6-226P	-0.354902289	6.72E-05	0.000231873	RNU6-226P
cg03751055_OR4S1	-0.365715346	6.72E-05	0.000231875	OR4S1
cg24413826_LINC02583	-0.340131182	6.72E-05	0.000231876	LINC02583
cg16712416_HMX1	-0.355477629	6.72E-05	0.000231877	HMX1
cg08923338_MYPOP	0.430646838	6.72E-05	0.000231877	MYPOP
cg05773599_IFNA17	-0.371128312	6.72E-05	0.000231879	IFNA17
cg22503024_LRIT1	-0.356510497	6.72E-05	0.000231879	LRIT1
cg08229224_SPATA31D3	-0.403273999	6.72E-05	0.000231881	SPATA31D3
cg00594040_OSTM1-AS1	0.380417514	6.72E-05	0.000231884	OSTM1-AS1
cg23145472_FAR2P1	0.404390468	6.72E-05	0.000231886	FAR2P1
cg26594488_RN7SKP212	-0.339544632	6.72E-05	0.000231886	RN7SKP212
cg15883884_MIR1269A	-0.312269568	6.72E-05	0.000231886	MIR1269A
cg09396308_NPAP1P4	-0.365393173	6.72E-05	0.000231887	NPAP1P4
cg17714861_HS3ST4	-0.359530225	6.72E-05	0.000231887	HS3ST4
cg03780545_IGHV1-2	0.363138367	6.72E-05	0.000231887	IGHV1-2
cg12877532_TPK1	-0.352600058	6.72E-05	0.000231887	TPK1
cg00935234_BMP4	-0.359918291	6.72E-05	0.000231887	BMP4
cg05338066_LIN28B	0.351142707	6.72E-05	0.000231887	LIN28B
cg17271146_IFITM4P	-0.357129808	6.72E-05	0.000231889	IFITM4P
cg18477299_RN7SKP225	-0.387765451	6.72E-05	0.00023189	RN7SKP225
cg10288502_ZNF341-AS1	-0.354030801	6.72E-05	0.000231897	ZNF341-AS1
cg15289253_ANPEP	-0.345661001	6.72E-05	0.000231897	ANPEP
cg26676775_MRPL50P1	-0.361978213	6.72E-05	0.000231912	MRPL50P1
cg24439232_ADGRA1	-0.413433705	6.72E-05	0.000231912	ADGRA1
cg20936529_ONECUT2	-0.386059147	6.72E-05	0.000231912	ONECUT2
cg25353287_SPATA21	-0.35672065	6.72E-05	0.000231924	SPATA21
cg15001471_RNY3	-0.373999391	6.72E-05	0.000231927	RNY3
cg00666820_ZNF362	-0.36228864	6.72E-05	0.000231927	ZNF362
cg00077738_HAPLN4	-0.413702889	6.72E-05	0.000231927	HAPLN4
cg12020396_MARCHF4	0.376254894	6.72E-05	0.000231927	MARCHF4
cg12877532_POC5	-0.358751648	6.72E-05	0.000231939	POC5
cg19506623_RN7SL836P	-0.375321987	6.72E-05	0.000231939	RN7SL836P
cg20966423_IAPP	0.37717002	6.72E-05	0.000231946	IAPP
cg01951815_RNU6-384P	-0.430633586	6.72E-05	0.000231946	RNU6-384P
cg17159699_TCP10L3	-0.373881378	6.72E-05	0.000231953	TCP10L3
cg10288502_PDZRN3	-0.3382674	6.72E-05	0.000231956	PDZRN3
cg13500029_USP18	-0.343864681	6.72E-05	0.000231956	USP18
cg26149131_HSPB3	0.335803276	6.72E-05	0.000231961	HSPB3
cg06952660_NYNRIN	-0.428113958	6.72E-05	0.000231961	NYNRIN
cg02697258_RASGRF1	-0.372127925	6.72E-05	0.000231962	RASGRF1
cg09152224_ATP6V1G1P3	-0.346990744	6.72E-05	0.000231965	ATP6V1G1P3
cg19653415_KLHL33	-0.336427514	6.72E-05	0.000231966	KLHL33
cg24180723_FAM240C	-0.406315201	6.72E-05	0.000231968	FAM240C
cg00919118_SCP2D1-AS1	0.33615505	6.72E-05	0.000231974	SCP2D1-AS1
cg23809394_NCF1	0.361323337	6.72E-05	0.000231979	NCF1
cg02265810_ITGA6	-0.357871275	6.72E-05	0.00023198	ITGA6
cg21673338_FAM222B	-0.406770526	6.72E-05	0.00023198	FAM222B
cg03211192_RPL21P43	0.368608137	6.72E-05	0.000231996	RPL21P43
cg10973146_SLC34A1	-0.414884633	6.72E-05	0.000231996	SLC34A1
cg13127920_EBAG9P1	-0.390535353	6.72E-05	0.000231998	EBAG9P1
cg20537554_PIK3C2G	-0.404726453	6.72E-05	0.000232002	PIK3C2G
cg06880767_PRSS56	-0.336823551	6.72E-05	0.000232009	PRSS56
cg15099537_CATSPERB	-0.342416788	6.72E-05	0.000232019	CATSPERB
cg00090697_PRAMEF9	-0.360335435	6.73E-05	0.000232022	PRAMEF9
cg00090697_PRAMEF25	-0.360335435	6.73E-05	0.000232022	PRAMEF25
cg09471804_PUDPP3	-0.343349297	6.73E-05	0.000232031	PUDPP3
cg01612891_CACNG2	-0.421960526	6.73E-05	0.000232038	CACNG2
cg24405307_TTC21A	0.402996844	6.73E-05	0.000232046	TTC21A
cg25588120_BIVM	-0.352431225	6.73E-05	0.000232052	BIVM
cg16143544_BANF1P4	-0.353693159	6.73E-05	0.000232054	BANF1P4
cg20504446_TCP10L3	-0.365576224	6.73E-05	0.000232054	TCP10L3
cg21110711_CCDC8	-0.382448409	6.73E-05	0.000232058	CCDC8
cg23461216_LINC01679	-0.3911773	6.73E-05	0.000232058	LINC01679
cg01650480_MRPL50P1	-0.369827567	6.73E-05	0.000232066	MRPL50P1
cg24312537_LOXL4	-0.344726904	6.73E-05	0.000232074	LOXL4
cg19264028_MTCO2P17	-0.444230882	6.73E-05	0.000232074	MTCO2P17
cg12289617_NBPF18P	-0.365044462	6.73E-05	0.000232076	NBPF18P
cg10096399_WFIKKN2	-0.525546265	6.73E-05	0.000232076	WFIKKN2
cg03591123_ADAMTSL1	-0.340044098	6.73E-05	0.000232083	ADAMTSL1
cg13868026_TRAV8-2	-0.378583861	6.73E-05	0.000232087	TRAV8-2
cg05266796_LINC02520	0.483362735	6.73E-05	0.000232087	LINC02520
cg15068552_RNU6-35P	-0.334945834	6.73E-05	0.000232088	RNU6-35P
cg17296217_RN7SL846P	-0.358523772	6.73E-05	0.000232095	RN7SL846P
cg22897634_CXCL6	-0.359904218	6.73E-05	0.000232095	CXCL6
cg20802509_PXDN	-0.349446749	6.73E-05	0.000232099	PXDN
cg08369636_KIAA1143P2	-0.358791774	6.73E-05	0.000232106	KIAA1143P2
cg15157699_AGGF1P3	-0.350000371	6.73E-05	0.000232117	AGGF1P3
cg27459981_CBX3	0.394636686	6.73E-05	0.000232117	CBX3
cg06752779_RPS3AP54	-0.340031676	6.73E-05	0.000232122	RPS3AP54
cg11775190_LINC00636	-0.388796514	6.73E-05	0.000232123	LINC00636
cg02234216_JMJD7-PLA2G4B	-0.402739712	6.73E-05	0.000232125	JMJD7-PLA2G4B
cg15099537_RASSF2	-0.33828786	6.73E-05	0.000232129	RASSF2
cg00991379_RNU6-1241P	-0.349902813	6.73E-05	0.000232131	RNU6-1241P
cg18447419_ACER1	0.373235866	6.73E-05	0.000232138	ACER1
cg15572239_TRBV29OR9-2	-0.367842793	6.73E-05	0.00023214	TRBV29OR9-2
cg13715631_LINC01757	0.484506973	6.73E-05	0.000232142	LINC01757
cg08894280_CMTM2	-0.347918588	6.73E-05	0.000232146	CMTM2
cg05669210_MED28P2	0.338904685	6.73E-05	0.000232149	MED28P2
cg05868023_SPRR2C	0.333267933	6.73E-05	0.000232157	SPRR2C
cg20196141_LINC01732	-0.379139664	6.73E-05	0.000232174	LINC01732
cg10723869_DDX5	-0.372228647	6.73E-05	0.000232174	DDX5
cg00066022_RPS3A	-0.37349791	6.73E-05	0.000232179	RPS3A
cg07099009_IGKV1OR2-3	-0.371514621	6.73E-05	0.000232179	IGKV1OR2-3
cg07099009_MIR548A1	-0.371514621	6.73E-05	0.000232179	MIR548A1
cg07099009_RPS29P15	-0.371514621	6.73E-05	0.000232179	RPS29P15
cg07099009_RPL30P12	-0.371514621	6.73E-05	0.000232179	RPL30P12
cg11835347_NUTM2B	0.478667875	6.73E-05	0.000232179	NUTM2B
cg15735438_OR4S2	-0.358133047	6.73E-05	0.000232188	OR4S2
cg23128584_UNC5B	-0.33602997	6.73E-05	0.000232193	UNC5B
cg00224650_MIOX	0.52008957	6.73E-05	0.000232207	MIOX
cg09506661_SLC7A13	-0.388776717	6.73E-05	0.000232209	SLC7A13
cg11091734_FOXC2	-0.354883896	6.73E-05	0.00023221	FOXC2
cg11238267_OR2A5	-0.443956863	6.73E-05	0.00023221	OR2A5
cg06136472_GZMK	-0.368283181	6.73E-05	0.000232217	GZMK
cg18490567_CACNB3	-0.40897447	6.73E-05	0.000232217	CACNB3
cg21766141_ZFHX3	-0.352197863	6.73E-05	0.000232222	ZFHX3
cg23987549_E2F7	0.355433571	6.73E-05	0.000232223	E2F7
cg22314681_RNA5SP225	-0.374253167	6.73E-05	0.000232224	RNA5SP225
cg21519235_LTBP4	0.409443946	6.73E-05	0.000232232	LTBP4
cg07261940_RN7SKP39	-0.368976132	6.73E-05	0.000232242	RN7SKP39
cg17551891_RN7SL305P	-0.310278365	6.73E-05	0.000232247	RN7SL305P
cg11478335_LMX1A-AS1	-0.426990291	6.73E-05	0.000232248	LMX1A-AS1
cg24016523_TMEM63C	-0.361639749	6.73E-05	0.000232254	TMEM63C
cg13375352_RN7SL563P	0.349867217	6.73E-05	0.000232256	RN7SL563P
cg18057692_ACSL6	-0.342775679	6.73E-05	0.000232268	ACSL6
cg01348799_IL36G	0.349790035	6.74E-05	0.000232272	IL36G
cg24439232_GUCA2A	-0.403258315	6.74E-05	0.000232272	GUCA2A
cg17431460_NAA60	-0.3667395	6.74E-05	0.000232287	NAA60
cg26284114_SCART1	-0.386957074	6.74E-05	0.000232295	SCART1
cg04498418_SYNGR1	-0.494627729	6.74E-05	0.000232295	SYNGR1
cg07243941_CEACAM1	0.334581451	6.74E-05	0.000232295	CEACAM1
cg12793262_RPL24P7	-0.398355702	6.74E-05	0.000232295	RPL24P7
cg22798247_BMP8A	-0.34389347	6.74E-05	0.000232295	BMP8A
cg03575641_CDH6	0.472823834	6.74E-05	0.000232303	CDH6
cg02357623_ZFP41	-0.443394171	6.74E-05	0.000232313	ZFP41
cg08551725_NEFM	-0.377399474	6.74E-05	0.000232315	NEFM
cg02153855_BARHL1	0.485603009	6.74E-05	0.000232315	BARHL1
cg22535327_GM2AP1	-0.419473847	6.74E-05	0.000232315	GM2AP1
cg18701685_BEGAIN	0.361528712	6.74E-05	0.000232315	BEGAIN
cg08268925_HRG	-0.363657773	6.74E-05	0.000232315	HRG
cg03788509_MIR181B1	-0.356653698	6.74E-05	0.000232316	MIR181B1
cg20040765_NOX4	0.483913807	6.74E-05	0.000232316	NOX4
cg08317284_MLF1	0.351428567	6.74E-05	0.000232317	MLF1
cg06502685_RNU6-530P	-0.344262258	6.74E-05	0.000232318	RNU6-530P
cg01037617_SERBP1P3	0.343091012	6.74E-05	0.000232318	SERBP1P3
cg13957457_LINC01808	-0.348181598	6.74E-05	0.000232319	LINC01808
cg06752779_PRKG2	-0.350827031	6.74E-05	0.000232319	PRKG2
cg05291244_SRMP3	-0.388097095	6.74E-05	0.000232319	SRMP3
cg07346595_LINC01643	-0.408778253	6.74E-05	0.000232319	LINC01643
cg06544239_RNVU1-17	-0.363035582	6.74E-05	0.000232319	RNVU1-17
cg06544239_GEMIN2P1	-0.363035582	6.74E-05	0.000232319	GEMIN2P1
cg06544239_MYCNUT	-0.363035582	6.74E-05	0.000232319	MYCNUT
cg06544239_RNU7-182P	-0.363035582	6.74E-05	0.000232319	RNU7-182P
cg06544239_HAGLROS	-0.363035582	6.74E-05	0.000232319	HAGLROS
cg06544239_C3orf85	-0.363035582	6.74E-05	0.000232319	C3orf85
cg06544239_RN7SL415P	-0.363035582	6.74E-05	0.000232319	RN7SL415P
cg06544239_DYNLL1P7	-0.363035582	6.74E-05	0.000232319	DYNLL1P7
cg06544239_LINC00208	-0.363035582	6.74E-05	0.000232319	LINC00208
cg06544239_PAEP	-0.363035582	6.74E-05	0.000232319	PAEP
cg06544239_LINC02668	-0.363035582	6.74E-05	0.000232319	LINC02668
cg06544239_RPS7P9	-0.363035582	6.74E-05	0.000232319	RPS7P9
cg06544239_OR4C4P	-0.363035582	6.74E-05	0.000232319	OR4C4P
cg06544239_DNAJA1P1	-0.363035582	6.74E-05	0.000232319	DNAJA1P1
cg06544239_RNA5SP430	-0.363035582	6.74E-05	0.000232319	RNA5SP430
cg06544239_KRTAP12-3	-0.363035582	6.74E-05	0.000232319	KRTAP12-3
cg19909997_KLK2	-0.472479038	6.74E-05	0.000232334	KLK2
cg15712577_IGFLR1	-0.346386535	6.74E-05	0.000232344	IGFLR1
cg08588490_KRTAP8-3P	-0.390479997	6.74E-05	0.000232357	KRTAP8-3P
cg24366383_SORCS2	0.496927111	6.74E-05	0.000232357	SORCS2
cg24310785_RPL3P7	-0.346458735	6.74E-05	0.000232357	RPL3P7
cg12800932_OR51N1P	0.391129262	6.74E-05	0.000232358	OR51N1P
cg18556420_UGT1A12P	-0.366802013	6.74E-05	0.000232363	UGT1A12P
cg14646214_GPSM3	-0.456000905	6.74E-05	0.000232364	GPSM3
cg11687389_TRBC2	-0.3386158	6.74E-05	0.000232364	TRBC2
cg16596598_SDHCP2	-0.334379109	6.74E-05	0.000232375	SDHCP2
cg15912600_KRT18P42	-0.451619672	6.74E-05	0.000232398	KRT18P42
cg03044157_DNM1	-0.419777166	6.74E-05	0.000232399	DNM1
cg08398005_ATP6V0CP3	-0.41537825	6.74E-05	0.000232402	ATP6V0CP3
cg01504149_VIL1	-0.346842442	6.74E-05	0.000232404	VIL1
cg18844029_C1QTNF12	-0.367273549	6.74E-05	0.000232411	C1QTNF12
cg06747314_LGI2	-0.376783913	6.74E-05	0.000232413	LGI2
cg16181973_TMEM79	-0.35205564	6.74E-05	0.000232424	TMEM79
cg05186161_DYNC1LI1	0.413809005	6.74E-05	0.000232429	DYNC1LI1
cg18373318_RNU4-34P	-0.365159916	6.74E-05	0.000232433	RNU4-34P
cg23426633_SKP1P1	-0.431860744	6.74E-05	0.000232448	SKP1P1
cg01817521_NT5C3AP1	0.360145066	6.74E-05	0.000232449	NT5C3AP1
cg06952660_NTN1	-0.428719566	6.74E-05	0.000232449	NTN1
cg08044704_ARHGAP25	-0.428379466	6.74E-05	0.000232449	ARHGAP25
cg14995921_LINC01324	-0.381212621	6.74E-05	0.00023245	LINC01324
cg12953599_PID1	0.335060155	6.74E-05	0.00023245	PID1
cg00533683_LOXL4	-0.36549709	6.74E-05	0.00023245	LOXL4
cg27141266_RNU6-370P	-0.352114574	6.74E-05	0.000232456	RNU6-370P
cg00428160_RPL32P23	-0.458178043	6.74E-05	0.000232459	RPL32P23
cg25855415_LMF2	0.401807838	6.74E-05	0.000232459	LMF2
cg15331088_THSD7A	-0.37537287	6.74E-05	0.000232465	THSD7A
cg25613667_PRKCG	0.347281176	6.74E-05	0.000232472	PRKCG
cg26816564_KPRP	0.459103679	6.74E-05	0.000232485	KPRP
cg16037947_SOX13	0.412882513	6.74E-05	0.000232486	SOX13
cg14473837_SKI	-0.360910425	6.74E-05	0.000232487	SKI
cg07261940_KRTAP10-11	-0.359506313	6.74E-05	0.000232489	KRTAP10-11
cg25357918_PTPRR	-0.387130119	6.74E-05	0.000232489	PTPRR
cg26598859_LY6G6C	-0.372585507	6.74E-05	0.000232493	LY6G6C
cg23290207_IFNK	0.338960535	6.75E-05	0.000232499	IFNK
cg13434714_SPATA3	0.37415153	6.75E-05	0.000232499	SPATA3
cg14943847_RPL31P13	0.506926931	6.75E-05	0.000232502	RPL31P13
cg00470469_RNA5SP390	-0.356788569	6.75E-05	0.000232502	RNA5SP390
cg12474980_LILRA1	-0.382296625	6.75E-05	0.000232502	LILRA1
cg26889819_KLK15	0.494571778	6.75E-05	0.000232504	KLK15
cg00247094_RNU6-117P	-0.340892105	6.75E-05	0.000232504	RNU6-117P
cg15644305_PIK3CD	-0.362238154	6.75E-05	0.000232505	PIK3CD
cg11999537_NXPE1	-0.375412136	6.75E-05	0.000232516	NXPE1
cg20683445_IRS1	-0.366361546	6.75E-05	0.000232521	IRS1
cg00066022_MIR944	-0.374917299	6.75E-05	0.000232522	MIR944
cg18455405_RAB28P3	-0.346525524	6.75E-05	0.000232522	RAB28P3
cg25326727_TULP1	-0.404603237	6.75E-05	0.000232531	TULP1
cg06136472_IGHD6-13	-0.357274051	6.75E-05	0.000232538	IGHD6-13
cg09908042_PDE4DIPP8	-0.358329722	6.75E-05	0.000232538	PDE4DIPP8
cg11662061_CCL26	-0.358728868	6.75E-05	0.000232538	CCL26
cg26329715_EPS8L1	-0.370446511	6.75E-05	0.000232555	EPS8L1
cg27459981_BAG2	0.397633417	6.75E-05	0.000232555	BAG2
cg13262723_MTHFSD	-0.446190227	6.75E-05	0.000232555	MTHFSD
cg11341144_POM121B	-0.366913577	6.75E-05	0.000232558	POM121B
cg09781987_FAM209B	-0.341275479	6.75E-05	0.000232563	FAM209B
cg21840153_SLC1A1	-0.515881739	6.75E-05	0.000232563	SLC1A1
cg03591123_BMP10	-0.35632837	6.75E-05	0.000232563	BMP10
cg18212777_NPTXR	-0.412828757	6.75E-05	0.000232566	NPTXR
cg00364747_LINC01682	-0.385948159	6.75E-05	0.000232568	LINC01682
cg00919118_HSBP1P2	0.346726916	6.75E-05	0.000232573	HSBP1P2
cg02303400_LINC00347	-0.353313873	6.75E-05	0.000232575	LINC00347
cg15288326_ZNF703	-0.36048563	6.75E-05	0.000232576	ZNF703
cg18876826_HLA-S	0.458459969	6.75E-05	0.000232578	HLA-S
cg15068552_MRPS16P3	-0.343350392	6.75E-05	0.000232578	MRPS16P3
cg25205727_PABPC1P10	-0.357429379	6.75E-05	0.000232578	PABPC1P10
cg26001001_IGKV1OR2-3	-0.406533748	6.75E-05	0.000232608	IGKV1OR2-3
cg26001001_MIR548A1	-0.406533748	6.75E-05	0.000232608	MIR548A1
cg26001001_RPS29P15	-0.406533748	6.75E-05	0.000232608	RPS29P15
cg26001001_RPL30P12	-0.406533748	6.75E-05	0.000232608	RPL30P12
cg19271242_C1QC	-0.400020348	6.75E-05	0.000232608	C1QC
cg11153505_PVR	-0.351430017	6.75E-05	0.000232613	PVR
cg23024913_KRTAP3-3	-0.36727977	6.75E-05	0.000232615	KRTAP3-3
cg22314643_KLHL40	-0.34471769	6.75E-05	0.000232615	KLHL40
cg07850274_FAM66C	-0.392896001	6.75E-05	0.000232615	FAM66C
cg02697258_UBE2Q2P10	-0.380312781	6.75E-05	0.000232615	UBE2Q2P10
cg11482606_SNORA68	-0.353210495	6.75E-05	0.000232615	SNORA68
cg25037011_RNU6-13P	0.356005117	6.75E-05	0.000232618	RNU6-13P
cg17121694_PIGCP2	-0.357075114	6.75E-05	0.000232618	PIGCP2
cg04728840_DNASE1	-0.430147158	6.75E-05	0.000232618	DNASE1
cg12865970_MIR2053	-0.406816892	6.75E-05	0.00023262	MIR2053
cg16237565_RNU6-249P	-0.329728938	6.75E-05	0.000232635	RNU6-249P
cg06067437_RNU4-91P	0.351597063	6.75E-05	0.000232635	RNU4-91P
cg12227626_TBX20	-0.363822045	6.75E-05	0.000232644	TBX20
cg12877532_C2orf69	-0.354824597	6.75E-05	0.00023265	C2orf69
cg03146219_SRRM1P2	-0.336746509	6.75E-05	0.000232653	SRRM1P2
cg06635371_HMGN1P32	0.381941392	6.75E-05	0.000232657	HMGN1P32
cg11091734_VAV2	-0.36579436	6.75E-05	0.000232657	VAV2
cg05356662_SPATA3	0.395270108	6.75E-05	0.000232657	SPATA3
cg10653573_OR6B2	-0.354675815	6.75E-05	0.000232658	OR6B2
cg16886051_GCC2-AS1	-0.359300497	6.75E-05	0.000232658	GCC2-AS1
cg04150429_NPSR1	0.370568045	6.75E-05	0.000232664	NPSR1
cg02939263_DMRTC2	-0.402149841	6.75E-05	0.000232664	DMRTC2
cg15452182_VWF	-0.348613932	6.75E-05	0.000232675	VWF
cg09235504_RN7SL771P	-0.368368271	6.75E-05	0.000232677	RN7SL771P
cg19801817_TYRL	-0.371940391	6.75E-05	0.000232689	TYRL
cg27459981_PHF5A	0.390226678	6.75E-05	0.000232689	PHF5A
cg11153505_SBF1P2	-0.3548769	6.75E-05	0.00023269	SBF1P2
cg01093202_RN7SKP75	-0.437354851	6.75E-05	0.000232715	RN7SKP75
cg17388638_MKRN7P	-0.360623722	6.75E-05	0.000232715	MKRN7P
cg27543695_OR8U1	-0.36169771	6.75E-05	0.000232716	OR8U1
cg10723869_ANKRD19P	-0.366764705	6.75E-05	0.000232716	ANKRD19P
cg25588120_ROCK2	-0.349732937	6.75E-05	0.000232716	ROCK2
cg23209353_RNU6-708P	-0.370504007	6.75E-05	0.000232719	RNU6-708P
cg15542496_RPL15P20	-0.369387008	6.75E-05	0.000232719	RPL15P20
cg15635341_PMEL	0.399668904	6.75E-05	0.000232719	PMEL
cg02493602_HSPA8P6	0.390962271	6.75E-05	0.000232731	HSPA8P6
cg19344682_IGKV3D-20	-0.374242828	6.76E-05	0.000232735	IGKV3D-20
cg05518022_CERS3	0.328462226	6.76E-05	0.000232735	CERS3
cg22510412_ZNF703	-0.366750939	6.76E-05	0.000232735	ZNF703
cg18353028_GLIS2	0.424934116	6.76E-05	0.000232747	GLIS2
cg03286510_SLC35E2B	0.371645802	6.76E-05	0.000232759	SLC35E2B
cg27064927_LINC02559	-0.355231661	6.76E-05	0.000232759	LINC02559
cg21408460_SKI	0.433107452	6.76E-05	0.000232767	SKI
cg06602454_TMEM79	-0.355691478	6.76E-05	0.000232767	TMEM79
cg21463709_CXADRP1	0.348516769	6.76E-05	0.00023277	CXADRP1
cg10115321_RPL21P131	-0.365763071	6.76E-05	0.000232784	RPL21P131
cg09045610_RNU6-429P	-0.365214448	6.76E-05	0.000232785	RNU6-429P
cg21731721_MIR134	-0.378038336	6.76E-05	0.000232793	MIR134
cg05015297_RPS23P1	-0.467566175	6.76E-05	0.000232797	RPS23P1
cg09396308_IGKV2D-28	-0.361795651	6.76E-05	0.000232797	IGKV2D-28
cg02938045_ADORA1	-0.356365974	6.76E-05	0.000232797	ADORA1
cg13372609_TTLL2	0.49546358	6.76E-05	0.000232797	TTLL2
cg17107289_PPP1R13L	-0.34939558	6.76E-05	0.000232797	PPP1R13L
cg13885150_PROSER3	-0.43143524	6.76E-05	0.000232797	PROSER3
cg11432526_TMEM114	-0.358634826	6.76E-05	0.000232797	TMEM114
cg10842456_SCUBE2	-0.336556173	6.76E-05	0.000232803	SCUBE2
cg15756601_MIR1302-5	-0.356567781	6.76E-05	0.000232806	MIR1302-5
cg03301354_CDSN	-0.398239948	6.76E-05	0.00023281	CDSN
cg27064927_TYRL	-0.355360343	6.76E-05	0.00023281	TYRL
cg15296799_PTK6	-0.378381217	6.76E-05	0.000232813	PTK6
cg24305584_PSORS1C2	0.352335887	6.76E-05	0.00023282	PSORS1C2
cg03086379_LINC00844	0.420005045	6.76E-05	0.000232822	LINC00844
cg16646597_OR4S1	-0.36787401	6.76E-05	0.000232836	OR4S1
cg16596598_OR10A5	-0.345728481	6.76E-05	0.000232836	OR10A5
cg11126410_TMEM63C	0.354760592	6.76E-05	0.000232837	TMEM63C
cg10699599_ST8SIA3	-0.34508927	6.76E-05	0.000232845	ST8SIA3
cg05667960_OR11M1P	0.405441208	6.76E-05	0.000232846	OR11M1P
cg02990361_NPAS2-AS1	0.383658454	6.76E-05	0.000232846	NPAS2-AS1
cg06400006_COX6CP6	-0.361578651	6.76E-05	0.000232846	COX6CP6
cg15712577_RPL22P11	-0.346860297	6.76E-05	0.000232846	RPL22P11
cg14724699_MTUS2	-0.460945092	6.76E-05	0.000232846	MTUS2
cg19687532_FTLP15	-0.334216852	6.76E-05	0.000232846	FTLP15
cg07190763_MYB-AS1	0.392033687	6.76E-05	0.000232846	MYB-AS1
cg05669210_BRIP1	0.345058457	6.76E-05	0.000232846	BRIP1
cg23291158_LILRA1	-0.353407828	6.76E-05	0.000232846	LILRA1
cg25399148_CTSLP6	-0.351662426	6.76E-05	0.000232846	CTSLP6
cg18185391_LIPK	-0.354407492	6.76E-05	0.000232846	LIPK
cg03958058_RNU6-801P	-0.335572327	6.76E-05	0.000232846	RNU6-801P
cg01666490_GRM7-AS3	-0.35800057	6.76E-05	0.000232846	GRM7-AS3
cg26353006_NEFM	0.351216649	6.76E-05	0.000232846	NEFM
cg10493879_LINC02574	-0.366480634	6.76E-05	0.000232846	LINC02574
cg25239516_SNORA70J	-0.391814718	6.76E-05	0.000232846	SNORA70J
cg25239516_MAPKAPK5P1	-0.391814718	6.76E-05	0.000232846	MAPKAPK5P1
cg25239516_TRIM48	-0.391814718	6.76E-05	0.000232846	TRIM48
cg25239516_OR10D4P	-0.391814718	6.76E-05	0.000232846	OR10D4P
cg25239516_LINC01075	-0.391814718	6.76E-05	0.000232846	LINC01075
cg17891403_DPY19L2P4	-0.469542569	6.76E-05	0.000232847	DPY19L2P4
cg25074023_RPL27AP3	0.357323494	6.76E-05	0.000232848	RPL27AP3
cg01073837_IGHD2-15	0.43220854	6.76E-05	0.000232851	IGHD2-15
cg00558219_PLEC	-0.371341288	6.76E-05	0.000232851	PLEC
cg03752932_PCSK4	-0.427584747	6.76E-05	0.000232861	PCSK4
cg17096979_RPS2P16	-0.367230176	6.76E-05	0.000232861	RPS2P16
cg16476991_GKN1	0.413528463	6.76E-05	0.000232861	GKN1
cg17593097_TRAJ9	-0.351990458	6.76E-05	0.000232864	TRAJ9
cg22229231_CYB5R1	-0.389243609	6.76E-05	0.000232866	CYB5R1
cg04329977_OAZ1P1	0.369615399	6.76E-05	0.000232867	OAZ1P1
cg15074728_SNORD65B	-0.367650599	6.76E-05	0.000232882	SNORD65B
cg14137316_TCF7L1	-0.362098617	6.76E-05	0.000232882	TCF7L1
cg04635642_CSTA	-0.427772015	6.76E-05	0.000232885	CSTA
cg15452182_ZNF703	-0.362248436	6.76E-05	0.000232888	ZNF703
cg05579025_OCLNP1	-0.408979289	6.76E-05	0.000232888	OCLNP1
cg24256211_NPM1P48	0.419491144	6.76E-05	0.000232888	NPM1P48
cg24256211_PNPP1	0.419491144	6.76E-05	0.000232888	PNPP1
cg24256211_RN7SKP144	0.419491144	6.76E-05	0.000232888	RN7SKP144
cg24256211_RNA5SP258	0.419491144	6.76E-05	0.000232888	RNA5SP258
cg24256211_RNA5SP353	0.419491144	6.76E-05	0.000232888	RNA5SP353
cg24256211_MIR1283-2	0.419491144	6.76E-05	0.000232888	MIR1283-2
cg19316173_TBX18-AS1	-0.411512496	6.76E-05	0.000232891	TBX18-AS1
cg22626897_RNA5SP233	-0.348802887	6.76E-05	0.000232893	RNA5SP233
cg27434890_TCF7L1	-0.352602165	6.76E-05	0.000232895	TCF7L1
cg09640764_HTR3C2P	-0.378778032	6.76E-05	0.000232911	HTR3C2P
cg25855415_RHOBTB2	0.391502795	6.76E-05	0.000232913	RHOBTB2
cg09696135_MRPS18BP1	-0.364226038	6.76E-05	0.000232914	MRPS18BP1
cg11316131_MIR655	0.408624183	6.76E-05	0.000232914	MIR655
cg07140455_CEACAMP4	-0.433684698	6.76E-05	0.000232914	CEACAMP4
cg14924064_CLCA4-AS1	0.348508613	6.76E-05	0.000232923	CLCA4-AS1
cg07784793_HOXC8	0.310367607	6.76E-05	0.000232923	HOXC8
cg22661701_RNA5SP389	-0.364570321	6.76E-05	0.000232935	RNA5SP389
cg25864987_PPP1R13L	-0.350889273	6.76E-05	0.00023294	PPP1R13L
cg25349034_RNA5S12	-0.441005307	6.76E-05	0.000232942	RNA5S12
cg00618271_COQ8A	-0.451497964	6.76E-05	0.000232942	COQ8A
cg12446199_C12orf54	-0.38640403	6.76E-05	0.000232942	C12orf54
cg06846895_PTGER4P3	-0.376451579	6.76E-05	0.000232942	PTGER4P3
cg16802996_SRSF12	-0.382679855	6.77E-05	0.000232946	SRSF12
cg24358599_FUNDC2P3	-0.356563456	6.77E-05	0.000232953	FUNDC2P3
cg27457427_SH2D6	-0.349314	6.77E-05	0.000232953	SH2D6
cg19074709_DLC1	-0.354303253	6.77E-05	0.000232956	DLC1
cg12156661_IGLV3-9	-0.387212577	6.77E-05	0.000232957	IGLV3-9
cg27650212_TMEM71	-0.389173315	6.77E-05	0.000232961	TMEM71
cg25102279_PKNOX2	-0.339146464	6.77E-05	0.000232969	PKNOX2
cg15296799_PMM1	-0.385481044	6.77E-05	0.000232969	PMM1
cg23024553_GDA	-0.325329173	6.77E-05	0.00023297	GDA
cg13599020_LINC01516	0.460990205	6.77E-05	0.00023297	LINC01516
cg17457115_LINC02805	-0.453433028	6.77E-05	0.00023297	LINC02805
cg09736391_RPS17P14	-0.418345725	6.77E-05	0.000232982	RPS17P14
cg05388840_SNX18P13	-0.368860805	6.77E-05	0.000232984	SNX18P13
cg25613667_OR2V2	0.341175059	6.77E-05	0.000232984	OR2V2
cg12474980_FXYD5	-0.392518891	6.77E-05	0.000232993	FXYD5
cg18701685_TRIB3	0.362329999	6.77E-05	0.000232997	TRIB3
cg06777189_IGLV3-1	-0.349503916	6.77E-05	0.000232999	IGLV3-1
cg24358599_H2BP6	-0.359617089	6.77E-05	0.000233016	H2BP6
cg18889973_HMGB1P37	-0.40684749	6.77E-05	0.000233017	HMGB1P37
cg02990361_C11orf96	0.389971189	6.77E-05	0.000233019	C11orf96
cg26162150_RN7SL817P	0.348792479	6.77E-05	0.000233032	RN7SL817P
cg21149260_IMPDH1P9	-0.358491087	6.77E-05	0.000233042	IMPDH1P9
cg27465654_RNA5SP319	0.343485252	6.77E-05	0.000233042	RNA5SP319
cg25971649_OR6B2	-0.345597637	6.77E-05	0.000233048	OR6B2
cg17159699_STIL	-0.380568517	6.77E-05	0.000233053	STIL
cg27663756_RPL5P6	-0.385513321	6.77E-05	0.000233055	RPL5P6
cg06706159_CNN2P8	-0.412299056	6.77E-05	0.000233055	CNN2P8
cg00760733_DMBT1L1	0.42227406	6.77E-05	0.00023306	DMBT1L1
cg06282009_OR2T8	-0.355844025	6.77E-05	0.000233066	OR2T8
cg01028000_EEF1A2	-0.367347018	6.77E-05	0.000233069	EEF1A2
cg15724534_FAM240C	-0.345003721	6.77E-05	0.00023307	FAM240C
cg19653415_LINC01518	-0.347584432	6.77E-05	0.000233075	LINC01518
cg16792066_SH3PXD2A	0.337116619	6.77E-05	0.000233075	SH3PXD2A
cg02021781_OR2A41P	-0.444421024	6.77E-05	0.000233081	OR2A41P
cg11950994_DPH1	-0.431570498	6.77E-05	0.000233081	DPH1
cg09950920_SKI	-0.358070642	6.77E-05	0.000233089	SKI
cg24952959_RPS6P20	0.352733452	6.77E-05	0.00023309	RPS6P20
cg27465654_LINC00379	0.349228148	6.77E-05	0.000233093	LINC00379
cg26283879_COL1A2	0.473783374	6.77E-05	0.000233098	COL1A2
cg18326313_NPSR1	-0.327056245	6.77E-05	0.000233098	NPSR1
cg20968717_RPL7AP64	-0.403255799	6.77E-05	0.000233099	RPL7AP64
cg19703425_RPL22P16	-0.37423271	6.77E-05	0.0002331	RPL22P16
cg16237262_NAMPT	-0.381337982	6.77E-05	0.000233111	NAMPT
cg02485345_MIR663AHG	0.533254281	6.77E-05	0.000233115	MIR663AHG
cg21133255_DHFRP3	-0.359917218	6.77E-05	0.000233115	DHFRP3
cg24136288_MTCO3P16	-0.387623914	6.77E-05	0.00023312	MTCO3P16
cg08859787_GPR153	-0.343672991	6.77E-05	0.000233122	GPR153
cg20983125_OR4F2P	-0.363754549	6.77E-05	0.000233122	OR4F2P
cg15644305_TMIGD2	-0.364022203	6.77E-05	0.000233122	TMIGD2
cg26162637_RFX6	-0.340925998	6.77E-05	0.000233126	RFX6
cg00686450_HNF4A-AS1	-0.339959337	6.77E-05	0.000233136	HNF4A-AS1
cg10459493_C16orf82	-0.355084654	6.77E-05	0.000233143	C16orf82
cg05006567_BMS1P19	0.342918007	6.77E-05	0.000233143	BMS1P19
cg18894605_USP17L5	-0.346815877	6.77E-05	0.000233143	USP17L5
cg09303150_UNC5B	-0.375771463	6.77E-05	0.000233156	UNC5B
cg20009356_RNU4-25P	-0.360645009	6.77E-05	0.00023316	RNU4-25P
cg26243156_RPL7P33	-0.365021873	6.77E-05	0.00023316	RPL7P33
cg16792066_CBARP	0.354265741	6.77E-05	0.00023317	CBARP
cg00807877_NCR3	-0.380873917	6.77E-05	0.00023317	NCR3
cg11821302_KCNJ3	-0.367163397	6.77E-05	0.000233185	KCNJ3
cg25951256_LINC01644	-0.398674138	6.77E-05	0.000233185	LINC01644
cg15353666_CACTIN	-0.416448215	6.78E-05	0.000233199	CACTIN
cg07509352_NUDT6	-0.382222747	6.78E-05	0.000233199	NUDT6
cg10501972_KBTBD12	-0.399106288	6.78E-05	0.0002332	KBTBD12
cg19801817_ATP8A2P3	-0.371981813	6.78E-05	0.000233201	ATP8A2P3
cg23866687_PPIAP60	0.360285686	6.78E-05	0.000233201	PPIAP60
cg04343263_NCF1C	-0.365556065	6.78E-05	0.000233201	NCF1C
cg02673703_GINS1	-0.359655031	6.78E-05	0.000233207	GINS1
cg04515996_TMPRSS2	0.347730208	6.78E-05	0.000233213	TMPRSS2
cg15869090_RNU6-294P	-0.497765063	6.78E-05	0.000233215	RNU6-294P
cg05329960_RNU6-1081P	-0.411576091	6.78E-05	0.000233219	RNU6-1081P
cg24604214_RPS7P6	-0.407367236	6.78E-05	0.000233222	RPS7P6
cg00288945_FHDC1	0.335740739	6.78E-05	0.000233225	FHDC1
cg06981823_MGAT3-AS1	0.406572378	6.78E-05	0.000233233	MGAT3-AS1
cg03386509_PCIF1	-0.361818163	6.78E-05	0.000233233	PCIF1
cg10548700_RPL34P1	0.353523184	6.78E-05	0.000233247	RPL34P1
cg02232418_RPL30P4	-0.379333979	6.78E-05	0.000233247	RPL30P4
cg16718537_MTND2P20	-0.308386162	6.78E-05	0.000233247	MTND2P20
cg12877532_ADAR	-0.346761369	6.78E-05	0.00023325	ADAR
cg00393957_LINC01681	0.438217432	6.78E-05	0.000233254	LINC01681
cg06889339_SNORD116-14	-0.387695762	6.78E-05	0.000233256	SNORD116-14
cg16143544_CGB5	-0.354194564	6.78E-05	0.000233256	CGB5
cg04329977_TUBAL3	0.375172777	6.78E-05	0.000233256	TUBAL3
cg14446103_RPS3AP23	-0.360224203	6.78E-05	0.000233256	RPS3AP23
cg22168087_CD160	0.335428228	6.78E-05	0.000233257	CD160
cg05868023_HSPB8	0.330987175	6.78E-05	0.000233258	HSPB8
cg11821302_ADGRF5	-0.378879356	6.78E-05	0.000233258	ADGRF5
cg22988305_LINC00518	-0.400077694	6.78E-05	0.000233264	LINC00518
cg19241088_DEFB130D	-0.385247773	6.78E-05	0.000233264	DEFB130D
cg19241088_BOLA2	-0.385247773	6.78E-05	0.000233264	BOLA2
cg19241088_SLC35G4	-0.385247773	6.78E-05	0.000233264	SLC35G4
cg08015503_RPS20P24	-0.431228921	6.78E-05	0.000233268	RPS20P24
cg10039163_RN7SL306P	-0.329223953	6.78E-05	0.00023328	RN7SL306P
cg08084984_GABRA5	0.362329892	6.78E-05	0.000233282	GABRA5
cg13510617_SETD6	-0.490178543	6.78E-05	0.000233284	SETD6
cg25676471_RN7SL561P	0.425130043	6.78E-05	0.000233285	RN7SL561P
cg18323824_NDUFS6P1	-0.360560957	6.78E-05	0.000233286	NDUFS6P1
cg26610002_POU6F2	0.511602856	6.78E-05	0.000233287	POU6F2
cg13879760_TMEM63C	0.515832073	6.78E-05	0.000233287	TMEM63C
cg19899008_SNORD57	-0.444088581	6.78E-05	0.000233287	SNORD57
cg17121694_KCNAB1	-0.363038993	6.78E-05	0.000233294	KCNAB1
cg07091544_CRYBB1	-0.360280067	6.78E-05	0.000233299	CRYBB1
cg18997918_MSRB1P1	-0.355467207	6.78E-05	0.000233309	MSRB1P1
cg12633968_NPSR1	-0.332077435	6.78E-05	0.000233309	NPSR1
cg00801360_LINC00917	-0.306145586	6.78E-05	0.000233309	LINC00917
cg07950307_PAN2	0.360250496	6.78E-05	0.00023331	PAN2
cg09781987_IYD	-0.349636562	6.78E-05	0.000233315	IYD
cg11761102_RN7SL382P	-0.379941799	6.78E-05	0.000233315	RN7SL382P
cg00614959_RNU6-169P	-0.351543173	6.78E-05	0.000233315	RNU6-169P
cg07886337_MEMO1P3	-0.389148232	6.78E-05	0.000233315	MEMO1P3
cg14483161_RN7SL361P	-0.359348909	6.78E-05	0.000233315	RN7SL361P
cg14483161_EXTL2P1	-0.359348909	6.78E-05	0.000233315	EXTL2P1
cg14483161_EEF1GP8	-0.359348909	6.78E-05	0.000233315	EEF1GP8
cg14483161_RN7SL580P	-0.359348909	6.78E-05	0.000233315	RN7SL580P
cg14483161_SNORD113-7	-0.359348909	6.78E-05	0.000233315	SNORD113-7
cg14483161_MIR496	-0.359348909	6.78E-05	0.000233315	MIR496
cg14483161_IGLV11-55	-0.359348909	6.78E-05	0.000233315	IGLV11-55
cg04279695_PRR14	0.382981251	6.78E-05	0.00023332	PRR14
cg01612891_LINC02778	-0.422185866	6.78E-05	0.00023332	LINC02778
cg21050001_CASC6	-0.333799793	6.78E-05	0.000233321	CASC6
cg14422338_HBBP1	-0.423577126	6.78E-05	0.000233321	HBBP1
cg11662061_RN7SKP202	-0.371998607	6.78E-05	0.000233322	RN7SKP202
cg27459981_SAYSD1	0.396464468	6.78E-05	0.000233329	SAYSD1
cg06403901_NKX6-1	-0.3579704	6.78E-05	0.000233332	NKX6-1
cg01639635_ZNF890P	0.467585142	6.78E-05	0.000233333	ZNF890P
cg12359832_POM121B	-0.362700565	6.78E-05	0.000233342	POM121B
cg24264239_LINC00701	-0.365870012	6.78E-05	0.000233346	LINC00701
cg05173913_OR14A2	0.403386045	6.78E-05	0.000233353	OR14A2
cg03388043_ACP6	0.380506867	6.78E-05	0.000233353	ACP6
cg18493502_GAST	-0.368240702	6.78E-05	0.00023336	GAST
cg21699330_MIR655	0.442351588	6.78E-05	0.000233361	MIR655
cg23918905_AMZ2P1	0.408326671	6.78E-05	0.000233363	AMZ2P1
cg03763624_RXFP1	-0.371092805	6.78E-05	0.000233367	RXFP1
cg16618809_LINC00410	-0.41310148	6.78E-05	0.000233369	LINC00410
cg19182035_LINC01936	-0.359699497	6.78E-05	0.00023337	LINC01936
cg06722022_AHCYP4	-0.380110595	6.78E-05	0.000233372	AHCYP4
cg03146219_SLC39A2	-0.314143342	6.78E-05	0.000233372	SLC39A2
cg00154829_MTCO3P40	-0.371050525	6.78E-05	0.000233375	MTCO3P40
cg11788945_NLRP6	-0.394522051	6.78E-05	0.000233375	NLRP6
cg09102037_KRT18P2	-0.493206268	6.78E-05	0.000233376	KRT18P2
cg02196189_OR6N1	-0.368022211	6.78E-05	0.000233378	OR6N1
cg17121694_LINC01376	-0.37039942	6.78E-05	0.000233381	LINC01376
cg11156873_UBE2C	-0.34768509	6.78E-05	0.000233381	UBE2C
cg16328106_OR8K5	0.373063039	6.78E-05	0.000233381	OR8K5
cg19757526_IGLV7-46	-0.43277608	6.78E-05	0.000233382	IGLV7-46
cg04515996_LY6G6F	0.354873319	6.78E-05	0.000233391	LY6G6F
cg15109916_PLA2G2C	-0.434055802	6.78E-05	0.000233398	PLA2G2C
cg00066022_PREB	0.382892967	6.78E-05	0.000233398	PREB
cg10706817_PPP1R1A	0.369749644	6.78E-05	0.0002334	PPP1R1A
cg03985285_CSPG4BP	-0.409879746	6.78E-05	0.0002334	CSPG4BP
cg15452182_FSCN1	-0.363359345	6.79E-05	0.000233413	FSCN1
cg23024553_AGR3	-0.324400569	6.79E-05	0.000233413	AGR3
cg15977002_RN7SKP226	-0.377796608	6.79E-05	0.000233426	RN7SKP226
cg15977002_OR4C10P	-0.377796608	6.79E-05	0.000233426	OR4C10P
cg15977002_MIR654	-0.377796608	6.79E-05	0.000233426	MIR654
cg15977002_LINC01665	-0.377796608	6.79E-05	0.000233426	LINC01665
cg14722289_TBXA2R	-0.362504104	6.79E-05	0.000233428	TBXA2R
cg15712821_CFL1P2	-0.348106939	6.79E-05	0.000233433	CFL1P2
cg19369780_RN7SKP227	0.379959465	6.79E-05	0.000233439	RN7SKP227
cg24578004_IGLV3-19	-0.361749519	6.79E-05	0.000233443	IGLV3-19
cg24148874_GAPDHP16	-0.358795843	6.79E-05	0.000233455	GAPDHP16
cg12397254_TMPRSS11E	-0.348195085	6.79E-05	0.00023346	TMPRSS11E
cg12877532_XPO4	-0.352967952	6.79E-05	0.00023346	XPO4
cg09064754_UICLM	0.336571489	6.79E-05	0.000233465	UICLM
cg13628022_FN3K	0.434051453	6.79E-05	0.000233466	FN3K
cg12315942_MIR206	-0.355682744	6.79E-05	0.000233473	MIR206
cg04721764_RPS26P13	-0.372407838	6.79E-05	0.000233473	RPS26P13
cg01824284_SRM	-0.354859933	6.79E-05	0.000233473	SRM
cg19408449_RNU6-890P	-0.362451724	6.79E-05	0.000233473	RNU6-890P
cg14339668_KIF1A	-0.344157421	6.79E-05	0.000233473	KIF1A
cg15143268_RNU6-1167P	-0.370690932	6.79E-05	0.000233473	RNU6-1167P
cg19629631_RNU6-627P	-0.363079482	6.79E-05	0.000233473	RNU6-627P
cg19629631_RNU1-76P	-0.363079482	6.79E-05	0.000233473	RNU1-76P
cg19629631_LINC01626	-0.363079482	6.79E-05	0.000233473	LINC01626
cg19629631_FABP12P1	-0.363079482	6.79E-05	0.000233473	FABP12P1
cg19629631_DEFB128	-0.363079482	6.79E-05	0.000233473	DEFB128
cg27465654_FUNDC2P2	0.346875747	6.79E-05	0.000233473	FUNDC2P2
cg26081710_ADD2	-0.371418321	6.79E-05	0.000233474	ADD2
cg18204091_NOL4L-DT	0.335927401	6.79E-05	0.000233474	NOL4L-DT
cg10028823_MRPL50P1	-0.367092378	6.79E-05	0.000233474	MRPL50P1
cg12494488_OR6F1	-0.499898055	6.79E-05	0.00023348	OR6F1
cg25864987_FAM240C	-0.350850886	6.79E-05	0.000233484	FAM240C
cg01140770_HLA-W	-0.418960119	6.79E-05	0.000233492	HLA-W
cg14583312_LINC01804	0.369951665	6.79E-05	0.000233498	LINC01804
cg15664152_SPARC	0.403527941	6.79E-05	0.000233499	SPARC
cg26543311_RNU6-804P	-0.383455681	6.79E-05	0.000233499	RNU6-804P
cg13565400_EVPL	0.369349529	6.79E-05	0.000233499	EVPL
cg15296799_ERBB2	-0.386675158	6.79E-05	0.000233506	ERBB2
cg11214594_LCNL1	0.424558959	6.79E-05	0.000233506	LCNL1
cg26284196_CDK6	-0.380555005	6.79E-05	0.000233511	CDK6
cg24605553_XCL2	0.410087707	6.79E-05	0.00023352	XCL2
cg03591123_MAP3K7CL	-0.352951305	6.79E-05	0.00023352	MAP3K7CL
cg18687588_RPSAP34	-0.352564716	6.79E-05	0.000233525	RPSAP34
cg08015503_AQP7P4	-0.422694968	6.79E-05	0.000233527	AQP7P4
cg21546742_IGLL1	-0.365976311	6.79E-05	0.000233527	IGLL1
cg04485371_RNA5SP479	-0.350383245	6.79E-05	0.000233527	RNA5SP479
cg24310785_SEPTIN14P3	-0.342110861	6.79E-05	0.000233529	SEPTIN14P3
cg12372163_IGHV6-1	-0.39956714	6.79E-05	0.000233531	IGHV6-1
cg21167956_RN7SKP53	-0.358855958	6.79E-05	0.000233531	RN7SKP53
cg23290207_KCNE2	0.348589005	6.79E-05	0.000233534	KCNE2
cg12474980_TMEM191C	-0.382816515	6.79E-05	0.000233536	TMEM191C
cg05433549_TMEM88B	-0.378809848	6.79E-05	0.000233538	TMEM88B
cg13337086_RPL30P4	-0.369100225	6.79E-05	0.000233559	RPL30P4
cg02921852_LAGE3P1	0.421771797	6.79E-05	0.000233574	LAGE3P1
cg11775190_LINC01221	-0.373268138	6.79E-05	0.000233577	LINC01221
cg27459981_CFAP97	0.396198692	6.79E-05	0.000233577	CFAP97
cg18720828_PPM1K	-0.423048564	6.79E-05	0.000233582	PPM1K
cg00384264_TRIM49	-0.359859658	6.79E-05	0.000233582	TRIM49
cg20126741_RNU6-853P	-0.353127734	6.79E-05	0.00023359	RNU6-853P
cg06136472_LINC02613	-0.362977021	6.79E-05	0.000233594	LINC02613
cg18372600_RUFY4	-0.371969275	6.79E-05	0.000233609	RUFY4
cg20695805_RN7SL606P	0.338199474	6.79E-05	0.000233609	RN7SL606P
cg19427276_UGT3A1	-0.430635923	6.79E-05	0.000233617	UGT3A1
cg16917903_GAPDHP69	-0.371372116	6.79E-05	0.000233632	GAPDHP69
cg01128460_SBF1P2	-0.385681452	6.79E-05	0.000233638	SBF1P2
cg15159588_CRYAA	-0.427533261	6.79E-05	0.000233638	CRYAA
cg12806298_MIR655	-0.542700283	6.79E-05	0.000233638	MIR655
cg16508913_RNU6-953P	-0.366632566	6.79E-05	0.000233638	RNU6-953P
cg22351216_RPS26P35	-0.405188797	6.80E-05	0.00023366	RPS26P35
cg01016056_RN7SKP205	-0.348914881	6.80E-05	0.00023366	RN7SKP205
cg21208522_ZNF703	-0.356930351	6.80E-05	0.000233668	ZNF703
cg16792066_KRT34	0.355479328	6.80E-05	0.000233668	KRT34
cg07499288_RNU6-1148P	0.341192384	6.80E-05	0.000233671	RNU6-1148P
cg09785766_TAFA3	-0.348293479	6.80E-05	0.000233671	TAFA3
cg19653415_FRMD3	-0.346357469	6.80E-05	0.000233675	FRMD3
cg09908042_RNU1-27P	-0.35394773	6.80E-05	0.000233683	RNU1-27P
cg09518226_RNVU1-2	0.410210127	6.80E-05	0.000233689	RNVU1-2
cg01864029_DEFB130D	-0.352825332	6.80E-05	0.000233689	DEFB130D
cg01864029_BOLA2	-0.352825332	6.80E-05	0.000233689	BOLA2
cg01864029_SLC35G4	-0.352825332	6.80E-05	0.000233689	SLC35G4
cg24243314_SSTR2	0.337645356	6.80E-05	0.000233692	SSTR2
cg05001330_C1DP3	-0.434930804	6.80E-05	0.0002337	C1DP3
cg04519387_BOD1L2	-0.396832959	6.80E-05	0.000233702	BOD1L2
cg01026025_MTNR1B	-0.439391799	6.80E-05	0.000233705	MTNR1B
cg15353666_ARHGEF4	-0.401947853	6.80E-05	0.000233717	ARHGEF4
cg14733725_LIF-AS1	-0.338265605	6.80E-05	0.000233735	LIF-AS1
cg16917903_SLC2A14	-0.371985099	6.80E-05	0.000233743	SLC2A14
cg15353666_CADM4	-0.416209051	6.80E-05	0.00023375	CADM4
cg00919118_OR56A3	0.338194098	6.80E-05	0.000233759	OR56A3
cg01409776_URAHP	-0.385599695	6.80E-05	0.00023377	URAHP
cg03365111_LINC01827	-0.373355259	6.80E-05	0.000233773	LINC01827
cg12877532_MCFD2	-0.356712542	6.80E-05	0.000233791	MCFD2
cg24243314_RNU6-44P	0.310151275	6.80E-05	0.000233796	RNU6-44P
cg15812976_GLIS2	-0.368889536	6.80E-05	0.000233796	GLIS2
cg16348536_DHH	-0.39222101	6.80E-05	0.000233796	DHH
cg12769792_RN7SKP170	-0.397159566	6.80E-05	0.000233799	RN7SKP170
cg10160567_NFYAP1	-0.445139561	6.80E-05	0.0002338	NFYAP1
cg10536999_SIGLEC11	0.383807505	6.80E-05	0.000233802	SIGLEC11
cg15349274_YY1P2	-0.360425373	6.80E-05	0.000233814	YY1P2
cg15349274_SPTLC1P3	-0.360425373	6.80E-05	0.000233814	SPTLC1P3
cg12877532_RNVU1-34	-0.347331789	6.80E-05	0.000233814	RNVU1-34
cg01763364_RNF208	0.440140882	6.80E-05	0.00023382	RNF208
cg12110603_PROC	-0.387251542	6.80E-05	0.000233832	PROC
cg08015503_SKP1P1	-0.427299446	6.80E-05	0.000233838	SKP1P1
cg10692321_CNTN1	-0.467981462	6.80E-05	0.000233838	CNTN1
cg09534232_OR5AC2	-0.334818305	6.80E-05	0.00023384	OR5AC2
cg09554300_LRRC72	0.345397162	6.80E-05	0.000233841	LRRC72
cg24711512_RIPPLY3	-0.365539863	6.80E-05	0.000233841	RIPPLY3
cg26128129_SRSF3P6	-0.348910198	6.80E-05	0.000233842	SRSF3P6
cg17400905_EGFEM1P	0.360393365	6.80E-05	0.000233845	EGFEM1P
cg08894280_GPR15	-0.36364344	6.80E-05	0.000233854	GPR15
cg11423687_TRAV8-4	-0.331342193	6.80E-05	0.000233857	TRAV8-4
cg03545635_FCRL6	-0.360812081	6.80E-05	0.000233866	FCRL6
cg11950994_BCAM	-0.433740195	6.80E-05	0.000233866	BCAM
cg23911229_PPIAP13	-0.342185815	6.80E-05	0.000233869	PPIAP13
cg09397997_IGKV3D-11	-0.362714322	6.80E-05	0.00023387	IGKV3D-11
cg03752932_SMIM5	-0.427991475	6.80E-05	0.000233885	SMIM5
cg24137511_TRBV24-1	-0.398394982	6.80E-05	0.000233885	TRBV24-1
cg13127920_XKR4	-0.37348659	6.80E-05	0.000233885	XKR4
cg09480417_RPSAP33	-0.370930394	6.80E-05	0.000233885	RPSAP33
cg03660115_LINC02662	0.37070082	6.80E-05	0.000233888	LINC02662
cg14339668_OLFM1	-0.33969314	6.80E-05	0.000233888	OLFM1
cg26686932_KRTAP4-6	-0.416484517	6.80E-05	0.000233891	KRTAP4-6
cg05026786_RPLP2P1	-0.362935403	6.80E-05	0.000233893	RPLP2P1
cg10028884_USP17L8	0.420708627	6.80E-05	0.000233893	USP17L8
cg06616710_SNORD113-7	0.387990589	6.81E-05	0.000233893	SNORD113-7
cg06616710_RN7SL361P	0.387990589	6.81E-05	0.000233893	RN7SL361P
cg06616710_EXTL2P1	0.387990589	6.81E-05	0.000233893	EXTL2P1
cg06616710_EEF1GP8	0.387990589	6.81E-05	0.000233893	EEF1GP8
cg06616710_RN7SL580P	0.387990589	6.81E-05	0.000233893	RN7SL580P
cg06616710_MIR496	0.387990589	6.81E-05	0.000233893	MIR496
cg06616710_IGLV11-55	0.387990589	6.81E-05	0.000233893	IGLV11-55
cg09661733_RNA5SP469	-0.371940561	6.81E-05	0.000233894	RNA5SP469
cg12156661_RNU4-27P	-0.396940332	6.81E-05	0.000233894	RNU4-27P
cg07131742_PNMT	0.465583551	6.81E-05	0.000233919	PNMT
cg26681770_LCNL1	-0.357692441	6.81E-05	0.000233919	LCNL1
cg22930385_IQCF6	-0.371153374	6.81E-05	0.000233919	IQCF6
cg12571007_OR6L1P	-0.367110803	6.81E-05	0.000233919	OR6L1P
cg01148039_FGFR3P1	-0.350360665	6.81E-05	0.000233923	FGFR3P1
cg01824284_CDIP1	-0.352991738	6.81E-05	0.000233928	CDIP1
cg18268027_CACNA1H	0.472246718	6.81E-05	0.000233928	CACNA1H
cg15897435_OR4Q2	0.376399946	6.81E-05	0.000233932	OR4Q2
cg21316771_IL4	-0.369090486	6.81E-05	0.000233932	IL4
cg03375067_NCR1	-0.341920932	6.81E-05	0.000233941	NCR1
cg16551849_RNA5SP195	-0.414894779	6.81E-05	0.000233947	RNA5SP195
cg10215110_CLNS1AP1	0.362918705	6.81E-05	0.000233957	CLNS1AP1
cg10761315_HMGB3P13	0.368818818	6.81E-05	0.000233967	HMGB3P13
cg20852862_SULT1D1P	-0.366649289	6.81E-05	0.000233967	SULT1D1P
cg03330522_PGBP	-0.357484084	6.81E-05	0.00023397	PGBP
cg11041558_TEX47	-0.386271304	6.81E-05	0.000233972	TEX47
cg14776351_LINC01813	-0.415425324	6.81E-05	0.000233972	LINC01813
cg10723869_ADH5	-0.364547611	6.81E-05	0.000233978	ADH5
cg24281267_EPS15L1	0.364931763	6.81E-05	0.000233983	EPS15L1
cg24742444_MIR339	0.361828112	6.81E-05	0.000233988	MIR339
cg16160188_IHH	-0.38485337	6.81E-05	0.000233993	IHH
cg11687389_FERMT3	-0.347103369	6.81E-05	0.000233993	FERMT3
cg27543695_H3P9	-0.339795342	6.81E-05	0.000233997	H3P9
cg05472380_SPRR4	-0.351071831	6.81E-05	0.000233999	SPRR4
cg16708692_NPSR1	-0.352599264	6.81E-05	0.000234	NPSR1
cg10241871_GGCTP2	-0.437733452	6.81E-05	0.000234003	GGCTP2
cg18135379_SNORD21	-0.346004946	6.81E-05	0.000234008	SNORD21
cg15136744_MIR218-2	0.438556674	6.81E-05	0.00023401	MIR218-2
cg12877532_PTAR1	-0.357679218	6.81E-05	0.00023401	PTAR1
cg19687532_WNT10A	-0.343371249	6.81E-05	0.000234018	WNT10A
cg10625365_FCAMR	0.388630679	6.81E-05	0.000234018	FCAMR
cg15001930_LINC00395	-0.372380925	6.81E-05	0.000234018	LINC00395
cg27599856_EPB41L3	-0.374975387	6.81E-05	0.000234018	EPB41L3
cg04544994_MRPS16P3	-0.400872257	6.81E-05	0.000234023	MRPS16P3
cg06067437_SPART-AS1	0.340661851	6.81E-05	0.000234025	SPART-AS1
cg20695805_ZEB1	0.335892223	6.81E-05	0.000234025	ZEB1
cg17431460_REEP4	-0.356071931	6.81E-05	0.000234028	REEP4
cg17561092_LINC01239	-0.335266417	6.81E-05	0.000234032	LINC01239
cg15509969_HTR3A	0.32874766	6.81E-05	0.000234033	HTR3A
cg06760305_LINC00642	0.379462132	6.81E-05	0.000234035	LINC00642
cg03211192_SNORD58C	0.374658221	6.81E-05	0.000234036	SNORD58C
cg13500029_MBNL1-AS1	-0.343394338	6.81E-05	0.000234047	MBNL1-AS1
cg22193691_FGF7P7	-0.376171829	6.81E-05	0.000234074	FGF7P7
cg08923338_UPK2	0.41468672	6.81E-05	0.000234076	UPK2
cg27030245_RN7SKP170	0.352002263	6.81E-05	0.000234082	RN7SKP170
cg09548246_RPL5P28	-0.357965785	6.81E-05	0.000234082	RPL5P28
cg01824284_OSBPL7	-0.342775593	6.81E-05	0.000234088	OSBPL7
cg18185391_DEFB103A	-0.363201178	6.81E-05	0.000234088	DEFB103A
cg05186161_FAM136A	0.415166941	6.81E-05	0.000234088	FAM136A
cg11128983_DNAJA1P6	-0.352673446	6.81E-05	0.000234088	DNAJA1P6
cg02938045_MRPL50P1	-0.352488882	6.81E-05	0.000234091	MRPL50P1
cg06743283_ZNF730	-0.362727856	6.81E-05	0.000234091	ZNF730
cg23024913_KARS1P1	-0.35980517	6.81E-05	0.000234091	KARS1P1
cg26379583_RNA5SP299	-0.355622097	6.81E-05	0.000234092	RNA5SP299
cg01216063_GRAMD4P2	-0.542203282	6.81E-05	0.000234092	GRAMD4P2
cg05186161_PAK1	0.407383828	6.81E-05	0.000234092	PAK1
cg20295071_SEMA3G	0.350314866	6.81E-05	0.000234092	SEMA3G
cg03341469_LINC01874	0.45621357	6.81E-05	0.000234092	LINC01874
cg03341469_RNA5SP89	0.45621357	6.81E-05	0.000234092	RNA5SP89
cg03341469_SNORD32B	0.45621357	6.81E-05	0.000234092	SNORD32B
cg27459981_ATE1	0.389676705	6.81E-05	0.000234093	ATE1
cg10530063_RPL3P10	0.334969395	6.81E-05	0.000234093	RPL3P10
cg12710220_GPAT2P1	-0.358389274	6.81E-05	0.000234093	GPAT2P1
cg16977073_FRMPD1	-0.340497579	6.81E-05	0.000234097	FRMPD1
cg06063484_CREG2	-0.343252974	6.81E-05	0.000234099	CREG2
cg05845093_TRBV11-2	-0.370361112	6.81E-05	0.0002341	TRBV11-2
cg27069691_MTND3P9	-0.417029829	6.81E-05	0.000234103	MTND3P9
cg16601957_TRAV22	-0.373552608	6.81E-05	0.000234116	TRAV22
cg15735438_OR2T4	-0.349591945	6.81E-05	0.000234116	OR2T4
cg25849727_TUSC8	-0.365638127	6.81E-05	0.000234117	TUSC8
cg07131604_AGTR1	-0.344541211	6.82E-05	0.000234128	AGTR1
cg10797095_KLF4P1	-0.351823081	6.82E-05	0.000234129	KLF4P1
cg09227800_CYP20A1	-0.380231302	6.82E-05	0.000234136	CYP20A1
cg10723869_PSIP1	-0.373102976	6.82E-05	0.000234136	PSIP1
cg21245844_RN7SKP259	-0.355217498	6.82E-05	0.00023415	RN7SKP259
cg14683563_RPS16P9	-0.347288208	6.82E-05	0.00023415	RPS16P9
cg05070626_METRN	-0.393158471	6.82E-05	0.000234154	METRN
cg25270819_NPSR1	-0.331729773	6.82E-05	0.000234154	NPSR1
cg07243941_RNU6-769P	0.346899587	6.82E-05	0.000234154	RNU6-769P
cg24863484_MAF	-0.427785413	6.82E-05	0.000234157	MAF
cg01610685_PCDHA4	-0.436847905	6.82E-05	0.000234164	PCDHA4
cg04515996_RTN2	0.351970766	6.82E-05	0.000234164	RTN2
cg24578004_NIBAN3	-0.356986767	6.82E-05	0.000234169	NIBAN3
cg00919118_DAND5	0.34739494	6.82E-05	0.00023418	DAND5
cg06002983_RPL11P5	-0.434035574	6.82E-05	0.000234187	RPL11P5
cg03423038_RN7SL274P	0.424273387	6.82E-05	0.000234187	RN7SL274P
cg09038258_LINC00841	-0.341343798	6.82E-05	0.000234192	LINC00841
cg16596598_PLGLB1	-0.34799387	6.82E-05	0.000234193	PLGLB1
cg02265810_RNU2-36P	-0.37471339	6.82E-05	0.000234193	RNU2-36P
cg24323552_CST8	-0.358669801	6.82E-05	0.000234193	CST8
cg14575356_NPTXR	-0.342785153	6.82E-05	0.000234193	NPTXR
cg00666820_PRKCZ-AS1	-0.365627149	6.82E-05	0.000234193	PRKCZ-AS1
cg07243941_RPL18P10	0.351837723	6.82E-05	0.000234193	RPL18P10
cg09175873_OR10G8	0.461559374	6.82E-05	0.000234193	OR10G8
cg10521230_LINC01107	-0.426830585	6.82E-05	0.000234193	LINC01107
cg05260346_KRT8P13	-0.356913412	6.82E-05	0.000234196	KRT8P13
cg14368276_NECTIN1	-0.35470473	6.82E-05	0.000234196	NECTIN1
cg14483161_GLP1R	-0.360343557	6.82E-05	0.000234201	GLP1R
cg12692753_LINC01399	0.33521681	6.82E-05	0.000234204	LINC01399
cg12474687_PSMC1P6	-0.440396073	6.82E-05	0.000234213	PSMC1P6
cg06376786_RNU6-642P	-0.347419349	6.82E-05	0.000234216	RNU6-642P
cg26607103_ACTBP12	-0.458177265	6.82E-05	0.000234216	ACTBP12
cg26607103_MTND5P18	-0.458177265	6.82E-05	0.000234216	MTND5P18
cg26607103_RN7SL868P	-0.458177265	6.82E-05	0.000234216	RN7SL868P
cg26607103_MTND1P2	-0.458177265	6.82E-05	0.000234216	MTND1P2
cg26607103_H3P29	-0.458177265	6.82E-05	0.000234216	H3P29
cg17388638_SNORA30B	-0.365816849	6.82E-05	0.000234228	SNORA30B
cg15109916_UBXN11	-0.428416704	6.82E-05	0.00023423	UBXN11
cg25855415_NAPA	0.392159193	6.82E-05	0.000234232	NAPA
cg10662221_FAM240C	0.38151123	6.82E-05	0.000234233	FAM240C
cg15109916_KMT5C	-0.434310795	6.82E-05	0.000234233	KMT5C
cg00879685_MRPL50P1	-0.348119112	6.82E-05	0.000234234	MRPL50P1
cg26284114_MTND4P21	-0.390498485	6.82E-05	0.000234234	MTND4P21
cg26284114_RNU6-692P	-0.390498485	6.82E-05	0.000234234	RNU6-692P
cg26284114_LINC00708	-0.390498485	6.82E-05	0.000234234	LINC00708
cg01824284_REEP4	-0.34580187	6.82E-05	0.000234238	REEP4
cg18318704_AHSG	0.339476904	6.82E-05	0.000234239	AHSG
cg02216951_PPA1	0.41809786	6.82E-05	0.000234239	PPA1
cg09671109_PIGPP2	0.35877699	6.82E-05	0.000234241	PIGPP2
cg13127920_RNU6-553P	-0.385535135	6.82E-05	0.000234241	RNU6-553P
cg19784873_IGLV8OR8-1	-0.361223744	6.82E-05	0.000234241	IGLV8OR8-1
cg02062326_MIR627	0.333846631	6.82E-05	0.000234248	MIR627
cg13885150_ENHO	-0.427159666	6.82E-05	0.000234252	ENHO
cg16618809_SNORD48	-0.425344375	6.82E-05	0.000234252	SNORD48
cg11341215_IL1RL1	-0.452136014	6.82E-05	0.000234257	IL1RL1
cg17080234_IGLC7	-0.344709336	6.82E-05	0.000234259	IGLC7
cg09214668_SDR42E2	-0.386856476	6.82E-05	0.000234259	SDR42E2
cg09644135_CD1B	-0.348291326	6.82E-05	0.000234259	CD1B
cg20952901_SNHG32	-0.364534731	6.82E-05	0.000234259	SNHG32
cg26740375_BOC	-0.362972245	6.82E-05	0.000234263	BOC
cg12156661_ANKRD33B	-0.380621594	6.82E-05	0.000234265	ANKRD33B
cg13229245_YTHDF2	0.341293164	6.82E-05	0.000234265	YTHDF2
cg18091591_RNU6-164P	-0.390874269	6.82E-05	0.000234282	RNU6-164P
cg00804694_ZNF575	0.430896557	6.82E-05	0.000234282	ZNF575
cg18474443_PHB2P1	-0.378763706	6.82E-05	0.000234282	PHB2P1
cg18474443_LINC00387	-0.378763706	6.82E-05	0.000234282	LINC00387
cg18474443_MIR300	-0.378763706	6.82E-05	0.000234282	MIR300
cg18474443_RNU7-92P	-0.378763706	6.82E-05	0.000234282	RNU7-92P
cg20695805_CER1	0.347609478	6.82E-05	0.000234298	CER1
cg02062218_DEFB131A	-0.310977914	6.82E-05	0.000234299	DEFB131A
cg24728770_ZNF680P1	-0.335945656	6.82E-05	0.000234307	ZNF680P1
cg18834259_RPL19P14	0.381782327	6.82E-05	0.000234309	RPL19P14
cg18361467_MIR204	-0.368375811	6.82E-05	0.000234325	MIR204
cg15817224_GIMAP2	-0.414660929	6.82E-05	0.000234325	GIMAP2
cg14664875_NFE2L3	-0.41172029	6.82E-05	0.000234333	NFE2L3
cg15912600_RNA5SP138	-0.458787565	6.82E-05	0.000234333	RNA5SP138
cg15912600_ARL2BPP7	-0.458787565	6.82E-05	0.000234333	ARL2BPP7
cg01877776_BCRP8	-0.390971594	6.82E-05	0.000234337	BCRP8
cg20972369_NUTM2B	-0.37011223	6.82E-05	0.000234341	NUTM2B
ch.12.1017720R_RN7SKP121	0.501798989	6.83E-05	0.000234347	RN7SKP121
cg01827571_CNGB3	-0.407623272	6.83E-05	0.000234349	CNGB3
cg22608845_OR2G3	-0.447907924	6.83E-05	0.000234355	OR2G3
cg12769792_KRT28	-0.378344198	6.83E-05	0.000234355	KRT28
cg12282100_RNF207-AS1	0.345085177	6.83E-05	0.000234355	RNF207-AS1
cg17106653_FCRLA	0.347407415	6.83E-05	0.000234355	FCRLA
cg03593057_EVC	0.342657215	6.83E-05	0.000234355	EVC
cg12740725_TRHDE	-0.363055053	6.83E-05	0.000234372	TRHDE
cg18720828_CTLA4	-0.415458756	6.83E-05	0.000234389	CTLA4
cg22193691_SNX29P1	-0.3729104	6.83E-05	0.000234397	SNX29P1
cg14241523_IFNA16	0.475720088	6.83E-05	0.000234403	IFNA16
cg26708548_RNU6-361P	0.344003492	6.83E-05	0.000234406	RNU6-361P
cg12571007_ZNF132	-0.366404113	6.83E-05	0.00023442	ZNF132
cg10039163_RPL12P47	-0.346428666	6.83E-05	0.00023442	RPL12P47
cg17653352_TRIM49D2	-0.350817739	6.83E-05	0.000234424	TRIM49D2
cg16007508_ZNF703	-0.357601173	6.83E-05	0.000234433	ZNF703
cg25293880_SPCS2P4	-0.366916567	6.83E-05	0.000234433	SPCS2P4
cg18205030_TBC1D27P	-0.335213704	6.83E-05	0.000234433	TBC1D27P
cg00666820_MLF2	-0.363665768	6.83E-05	0.000234433	MLF2
cg19408449_LINC00184	-0.366316046	6.83E-05	0.000234439	LINC00184
cg21673338_UBAP2L	-0.40106823	6.83E-05	0.000234442	UBAP2L
cg19408449_RPL35AP33	-0.366206944	6.83E-05	0.000234455	RPL35AP33
cg10991855_SLC15A4	-0.345749338	6.83E-05	0.000234461	SLC15A4
cg16111704_ZNF734P	0.427164286	6.83E-05	0.000234462	ZNF734P
cg20313696_LINC02702	-0.354649952	6.83E-05	0.000234467	LINC02702
cg08636573_ACSL6-AS1	-0.365252526	6.83E-05	0.000234467	ACSL6-AS1
cg23775119_RNU6-1322P	-0.358079721	6.83E-05	0.000234467	RNU6-1322P
cg24996565_SNTB1	0.365387188	6.83E-05	0.00023447	SNTB1
cg26759296_KCNG3	-0.35753989	6.83E-05	0.00023447	KCNG3
cg25102279_SLC9A3P3	-0.348752157	6.83E-05	0.000234472	SLC9A3P3
cg18811157_IFNL2	-0.32686241	6.83E-05	0.000234475	IFNL2
cg00619628_LOXL4	-0.358418946	6.83E-05	0.000234475	LOXL4
cg01433152_PNMT	0.457474265	6.83E-05	0.000234485	PNMT
cg09830308_KPNA3	0.355793051	6.83E-05	0.000234488	KPNA3
cg26613778_OR2V2	-0.379274621	6.83E-05	0.000234491	OR2V2
cg11788945_PLA2G2E	-0.392896283	6.83E-05	0.000234492	PLA2G2E
cg00770964_RPL7P44	0.484794902	6.83E-05	0.000234496	RPL7P44
cg25323530_FAM149B1P1	-0.362249982	6.83E-05	0.000234496	FAM149B1P1
cg19973291_RPS15AP32	-0.401676734	6.83E-05	0.000234498	RPS15AP32
cg16436181_SELENOOLP	-0.360849599	6.83E-05	0.000234498	SELENOOLP
cg12877532_KAT2B	-0.359945571	6.83E-05	0.000234505	KAT2B
cg17561092_PCDHB11	-0.340849171	6.83E-05	0.000234507	PCDHB11
cg21731721_VXN	-0.387563695	6.83E-05	0.000234507	VXN
cg24267017_LCE2D	-0.359846999	6.83E-05	0.00023452	LCE2D
cg13457165_TBC1D3P7	0.363881751	6.83E-05	0.000234541	TBC1D3P7
cg25587920_RPL24P7	-0.406488763	6.83E-05	0.00023455	RPL24P7
cg09990103_LINC01985	-0.393110932	6.83E-05	0.000234557	LINC01985
cg01053087_OR5H6	0.372380923	6.83E-05	0.000234557	OR5H6
cg11893742_CRB3P1	-0.370312831	6.83E-05	0.000234573	CRB3P1
cg13880275_PRELID1P5	0.362068126	6.83E-05	0.000234576	PRELID1P5
cg12067202_FLT3LG	0.368791576	6.83E-05	0.000234577	FLT3LG
cg13752114_RNU7-170P	-0.33733959	6.83E-05	0.00023459	RNU7-170P
cg05186161_MAP2K6	0.39426262	6.83E-05	0.00023459	MAP2K6
cg17121694_BPIFB5P	-0.355370741	6.83E-05	0.000234596	BPIFB5P
cg17537853_TEX47	-0.364275176	6.83E-05	0.000234597	TEX47
cg03098826_PROCR	-0.348483881	6.84E-05	0.000234602	PROCR
cg01968525_KLK2	-0.481841306	6.84E-05	0.000234615	KLK2
cg10797095_TRIM62	-0.354125791	6.84E-05	0.000234615	TRIM62
cg24107163_RNU4-50P	0.482294753	6.84E-05	0.000234618	RNU4-50P
cg22551062_SNORD19B	-0.344678174	6.84E-05	0.000234619	SNORD19B
cg14168295_RNU4-51P	-0.355721886	6.84E-05	0.000234631	RNU4-51P
cg22314681_VDAC1P4	-0.357716086	6.84E-05	0.000234636	VDAC1P4
cg26299044_FAM240C	-0.349225207	6.84E-05	0.000234637	FAM240C
cg12594546_LILRB1	-0.413143599	6.84E-05	0.000234643	LILRB1
cg14584450_MAGI2-AS3	-0.366203678	6.84E-05	0.000234643	MAGI2-AS3
cg17281658_DEFB130D	-0.350584522	6.84E-05	0.000234643	DEFB130D
cg17281658_BOLA2	-0.350584522	6.84E-05	0.000234643	BOLA2
cg17281658_SLC35G4	-0.350584522	6.84E-05	0.000234643	SLC35G4
cg20468026_KRT18P19	-0.422384078	6.84E-05	0.000234647	KRT18P19
cg21766141_PML	-0.348866627	6.84E-05	0.000234647	PML
cg24304928_LINC02639	-0.371968552	6.84E-05	0.000234662	LINC02639
cg10096399_RPL39P18	-0.534934677	6.84E-05	0.000234669	RPL39P18
cg07102783_RNU1-74P	-0.362422333	6.84E-05	0.000234669	RNU1-74P
cg09339841_OR11I1P	-0.35155672	6.84E-05	0.000234669	OR11I1P
cg09339841_RNA5SP98	-0.35155672	6.84E-05	0.000234669	RNA5SP98
cg09339841_UBQLN1P1	-0.35155672	6.84E-05	0.000234669	UBQLN1P1
cg09339841_GPX1P2	-0.35155672	6.84E-05	0.000234669	GPX1P2
cg15296799_IGFBP4	-0.378402655	6.84E-05	0.000234688	IGFBP4
cg12352902_CTSV	-0.425302479	6.84E-05	0.000234695	CTSV
cg13565400_PRAMEF12	0.37605671	6.84E-05	0.000234701	PRAMEF12
cg25047485_RPL35AP12	-0.348457183	6.84E-05	0.000234704	RPL35AP12
cg09396832_SEMA5B	-0.395610473	6.84E-05	0.000234704	SEMA5B
cg13159372_TCEA1P1	-0.349789225	6.84E-05	0.000234704	TCEA1P1
cg03365111_KRT8P44	-0.365791964	6.84E-05	0.000234704	KRT8P44
cg23954535_LINC01716	-0.360783113	6.84E-05	0.000234704	LINC01716
cg19987111_OR2A14	-0.369161063	6.84E-05	0.000234704	OR2A14
cg04657146_CDCA5	0.365984719	6.84E-05	0.000234706	CDCA5
cg04132177_LINC02082	-0.340009624	6.84E-05	0.000234706	LINC02082
cg22389545_KRT14	0.382169986	6.84E-05	0.000234711	KRT14
cg09201130_PCDH17	0.346323811	6.84E-05	0.00023472	PCDH17
cg09891645_RN7SL273P	0.424706206	6.84E-05	0.000234733	RN7SL273P
cg08880327_RNU1-35P	-0.359884958	6.84E-05	0.000234736	RNU1-35P
cg27459981_LINC01376	0.40369184	6.84E-05	0.000234736	LINC01376
cg02425558_ITGA10	-0.429057403	6.84E-05	0.000234736	ITGA10
cg05324349_CRYGB	-0.432601683	6.84E-05	0.000234736	CRYGB
cg18205030_VENTXP4	-0.347844801	6.84E-05	0.000234744	VENTXP4
cg11216917_LINC02040	0.498034361	6.84E-05	0.000234745	LINC02040
cg12148898_HS6ST1P1	0.386395929	6.84E-05	0.000234745	HS6ST1P1
cg00272992_LINC02599	-0.378036636	6.84E-05	0.000234752	LINC02599
cg00470469_ZNF849P	-0.356735786	6.84E-05	0.000234753	ZNF849P
cg03129394_CABS1	-0.454081909	6.84E-05	0.000234753	CABS1
cg02308492_SLC45A1	0.372884043	6.84E-05	0.000234754	SLC45A1
cg05799088_KRTAP5-3	-0.350497345	6.84E-05	0.000234754	KRTAP5-3
cg14981546_CHCHD4P4	0.349606287	6.84E-05	0.000234763	CHCHD4P4
cg14229362_IGKV6D-41	0.355444893	6.84E-05	0.000234765	IGKV6D-41
cg20599295_DEFA6	-0.366022081	6.84E-05	0.000234773	DEFA6
cg12273284_OR6B2	0.380776222	6.84E-05	0.000234778	OR6B2
cg21133255_BMP1	-0.348755041	6.84E-05	0.000234778	BMP1
cg18692382_CYCSP33	0.347291774	6.84E-05	0.000234778	CYCSP33
cg02147978_LINC00400	-0.441789923	6.84E-05	0.000234779	LINC00400
cg17830140_RNA5SP25	-0.36250483	6.84E-05	0.000234781	RNA5SP25
cg24604127_KRTAP16-1	-0.329040593	6.84E-05	0.000234786	KRTAP16-1
cg00066022_TMEM208	0.381526603	6.84E-05	0.000234786	TMEM208
cg13365314_MRPL50P1	-0.371472822	6.84E-05	0.000234793	MRPL50P1
cg04279695_PI4KAP2	0.379986679	6.84E-05	0.000234802	PI4KAP2
cg06067437_APOB	0.336468344	6.84E-05	0.000234808	APOB
cg01512132_TRAJ50	-0.368221067	6.84E-05	0.000234809	TRAJ50
cg15029183_RNU6ATAC30P	-0.365592454	6.84E-05	0.000234812	RNU6ATAC30P
cg06952660_OBSCN	-0.411866932	6.84E-05	0.00023482	OBSCN
cg17299636_IMP3P1	-0.356791452	6.84E-05	0.000234824	IMP3P1
cg12827530_KLK2	-0.380501821	6.84E-05	0.000234824	KLK2
cg05154833_RPS23P6	-0.348319537	6.84E-05	0.000234824	RPS23P6
cg09830308_NIT2	0.358434716	6.85E-05	0.000234837	NIT2
cg17264779_FAM74A1	-0.385248756	6.85E-05	0.000234841	FAM74A1
cg11153505_SAMSN1	-0.323673089	6.85E-05	0.000234846	SAMSN1
cg09376129_CELP	-0.341277042	6.85E-05	0.000234846	CELP
cg27030245_KRTAP8-1	0.34123568	6.85E-05	0.000234849	KRTAP8-1
cg10039163_OR2J1	-0.333941818	6.85E-05	0.000234849	OR2J1
cg27459981_MAP3K7	0.395927742	6.85E-05	0.000234853	MAP3K7
cg23238869_CD300LB	-0.35958748	6.85E-05	0.000234856	CD300LB
cg07837085_GUCY1A2	0.401308719	6.85E-05	0.000234859	GUCY1A2
cg22626897_LINC01352	-0.34384652	6.85E-05	0.000234859	LINC01352
cg07482574_RNU6-908P	-0.377615525	6.85E-05	0.000234859	RNU6-908P
cg04279695_RNY4P13	0.366531016	6.85E-05	0.000234862	RNY4P13
cg23296665_MIR135B	-0.365715937	6.85E-05	0.000234864	MIR135B
cg22453488_PRR27	0.445864025	6.85E-05	0.00023487	PRR27
cg02426343_OR11H13P	0.3315474	6.85E-05	0.000234876	OR11H13P
cg19831612_OR7E103P	-0.348492708	6.85E-05	0.000234876	OR7E103P
cg10991855_SPP2	-0.349848185	6.85E-05	0.000234882	SPP2
cg12386544_IGBP1P3	-0.367441274	6.85E-05	0.000234882	IGBP1P3
cg09283818_FN3K	0.394330076	6.85E-05	0.000234882	FN3K
cg22190299_GPR146	-0.354711494	6.85E-05	0.000234888	GPR146
cg04343263_CA2	-0.371622073	6.85E-05	0.000234888	CA2
cg03859313_OR4Q2	0.346740049	6.85E-05	0.000234888	OR4Q2
cg09979585_PTPN23	-0.385679287	6.85E-05	0.000234895	PTPN23
cg24366383_RN7SL205P	0.483125583	6.85E-05	0.000234895	RN7SL205P
cg17911882_GPR32	0.478586263	6.85E-05	0.000234895	GPR32
cg06669036_RPL7P29	-0.380506366	6.85E-05	0.000234897	RPL7P29
cg00980696_HRH4	-0.336640413	6.85E-05	0.000234898	HRH4
cg14377791_NPSR1	0.390804079	6.85E-05	0.000234898	NPSR1
cg00810208_LINC01516	0.35017787	6.85E-05	0.000234904	LINC01516
cg10728716_UNC5D	-0.363524521	6.85E-05	0.000234904	UNC5D
cg26613778_AMER2	-0.377885226	6.85E-05	0.000234905	AMER2
cg09774124_RPS19P6	-0.352271357	6.85E-05	0.000234905	RPS19P6
cg14303122_MEMO1P1	0.444634364	6.85E-05	0.000234913	MEMO1P1
cg02822958_RNU6-164P	-0.333248019	6.85E-05	0.000234915	RNU6-164P
cg13141283_FGFR3P1	0.341690132	6.85E-05	0.000234915	FGFR3P1
cg01610685_C16orf54	-0.42734681	6.85E-05	0.000234921	C16orf54
cg07511671_HSPE1P1	0.458109401	6.85E-05	0.000234929	HSPE1P1
cg07571734_MRNIP	-0.380023594	6.85E-05	0.00023493	MRNIP
cg14214834_MTND5P30	-0.35261766	6.85E-05	0.000234938	MTND5P30
cg14214834_RN7SL705P	-0.35261766	6.85E-05	0.000234938	RN7SL705P
cg14214834_MRPS16P2	-0.35261766	6.85E-05	0.000234938	MRPS16P2
cg24377657_KCNA3	0.345280371	6.85E-05	0.000234942	KCNA3
cg10536999_LINC02247	0.394005553	6.85E-05	0.000234947	LINC02247
cg05518022_EN2	0.326905278	6.85E-05	0.000234947	EN2
cg03480243_RN7SKP86	-0.38963108	6.85E-05	0.000234948	RN7SKP86
cg21078196_AQP7P2	-0.366227666	6.85E-05	0.000234948	AQP7P2
cg23369529_CDH6	0.421032633	6.85E-05	0.000234949	CDH6
cg19182035_KLF17	-0.359514695	6.85E-05	0.000234953	KLF17
cg18339359_GLYATL3	-0.36018161	6.85E-05	0.000234964	GLYATL3
cg05292018_PSG9	-0.359291351	6.85E-05	0.000234964	PSG9
cg24267358_SHMT1P1	0.428421171	6.85E-05	0.000234976	SHMT1P1
cg17735372_CNBD1	-0.363433533	6.85E-05	0.000234978	CNBD1
cg08630891_SRP68P3	-0.359529687	6.85E-05	0.000234978	SRP68P3
cg19592252_MCCD1	0.458449354	6.85E-05	0.000234978	MCCD1
cg16278658_ATP10B	-0.396052395	6.85E-05	0.000234979	ATP10B
cg07914385_OR10AB1P	-0.350172065	6.85E-05	0.000234983	OR10AB1P
cg06699461_SNORD57	-0.357400471	6.85E-05	0.000234993	SNORD57
cg25795606_MIR552	-0.34839278	6.85E-05	0.000235006	MIR552
cg06849167_SNRPGP8	0.496908347	6.85E-05	0.000235015	SNRPGP8
cg07825114_AQP7P4	0.394783946	6.85E-05	0.000235015	AQP7P4
cg09380561_UNC5B	-0.344599681	6.85E-05	0.000235015	UNC5B
cg26543311_RPL7AP28	-0.382842387	6.85E-05	0.000235021	RPL7AP28
cg04628168_RNU6-741P	-0.369310742	6.85E-05	0.000235032	RNU6-741P
cg06502685_RNU6-525P	-0.353491988	6.85E-05	0.000235033	RNU6-525P
cg03687953_TMEM161BP1	0.390369453	6.85E-05	0.000235033	TMEM161BP1
cg12594546_SUMO1P1	-0.40537044	6.85E-05	0.000235033	SUMO1P1
cg01280849_RPL22P14	0.477722963	6.85E-05	0.000235035	RPL22P14
cg11348583_RNU1-78P	-0.335112749	6.85E-05	0.00023504	RNU1-78P
cg09658813_SNORD102	-0.361988564	6.85E-05	0.00023504	SNORD102
cg09817248_MIR553	0.354936761	6.85E-05	0.00023504	MIR553
cg13500029_THAP2	-0.338074695	6.85E-05	0.00023504	THAP2
cg27345524_CACNA1H	0.507448566	6.85E-05	0.000235043	CACNA1H
cg12426214_MLLT3	-0.390159428	6.85E-05	0.000235054	MLLT3
cg02355304_ANPEP	-0.354578717	6.85E-05	0.000235054	ANPEP
cg08324397_PTPRF	-0.389490093	6.85E-05	0.000235059	PTPRF
cg08433110_RPS4XP21	-0.359901871	6.85E-05	0.000235059	RPS4XP21
cg02357623_BLOC1S3	-0.436033318	6.86E-05	0.000235064	BLOC1S3
cg19271242_HAPLN3	-0.396558305	6.86E-05	0.000235064	HAPLN3
cg14796406_AHDC1	0.437534335	6.86E-05	0.000235066	AHDC1
cg09235504_LILRB5	-0.358494477	6.86E-05	0.000235066	LILRB5
cg16427552_RN7SL62P	0.359890137	6.86E-05	0.000235071	RN7SL62P
cg16427552_UBE2V1P4	0.359890137	6.86E-05	0.000235071	UBE2V1P4
cg16427552_VSTM2B	0.359890137	6.86E-05	0.000235071	VSTM2B
cg07905199_PHACTR3	-0.350820052	6.86E-05	0.000235071	PHACTR3
cg18295068_AVPR1A	0.47005502	6.86E-05	0.000235093	AVPR1A
cg08317284_TEX26	0.354035266	6.86E-05	0.000235093	TEX26
cg13565400_RNU6-1076P	0.342098186	6.86E-05	0.000235093	RNU6-1076P
cg21129360_TBXT	-0.364059605	6.86E-05	0.000235096	TBXT
cg03513472_IGHJ3P	-0.380373996	6.86E-05	0.0002351	IGHJ3P
cg11143152_RCBTB2P1	-0.358800637	6.86E-05	0.000235101	RCBTB2P1
cg16037947_TBC1D13	0.398303569	6.86E-05	0.000235115	TBC1D13
cg04873061_BARHL1	0.386761894	6.86E-05	0.000235117	BARHL1
cg24639178_C6orf15	-0.364499088	6.86E-05	0.000235129	C6orf15
cg24019999_RN7SL167P	-0.363038488	6.86E-05	0.000235134	RN7SL167P
cg07950307_DTX4	0.34550735	6.86E-05	0.000235134	DTX4
cg02265810_KCNH1	-0.367923052	6.86E-05	0.00023514	KCNH1
cg11868136_GJB7	-0.373699062	6.86E-05	0.000235141	GJB7
cg25037011_GINS4	0.355181804	6.86E-05	0.000235141	GINS4
cg20983125_RPS29P20	-0.365752919	6.86E-05	0.000235141	RPS29P20
cg12076546_MIR1915	-0.376298442	6.86E-05	0.000235143	MIR1915
cg19800871_NPSR1	-0.332673249	6.86E-05	0.000235153	NPSR1
cg10061851_NEUROG3	0.353497786	6.86E-05	0.000235155	NEUROG3
cg20080231_AHDC1	0.456740687	6.86E-05	0.000235161	AHDC1
cg27459981_VPS29	0.397568364	6.86E-05	0.000235161	VPS29
cg26686932_RPL5P10	-0.422234421	6.86E-05	0.000235166	RPL5P10
cg15747423_INKA2-AS1	-0.452936414	6.86E-05	0.000235166	INKA2-AS1
cg14861778_DPPA2P2	-0.437609055	6.86E-05	0.000235166	DPPA2P2
cg19931102_NFIX	-0.370148212	6.86E-05	0.000235166	NFIX
cg22255808_C16orf82	-0.344549268	6.86E-05	0.000235166	C16orf82
cg04985800_SNORD6	-0.491700923	6.86E-05	0.000235166	SNORD6
cg09303150_FAM240C	-0.381895021	6.86E-05	0.000235168	FAM240C
cg14032195_KLHL30	-0.400209525	6.86E-05	0.000235175	KLHL30
cg15074728_TINAG	-0.36634298	6.86E-05	0.000235189	TINAG
cg20983125_C9orf153	-0.359735606	6.86E-05	0.000235193	C9orf153
cg07588569_GLIS2	0.411406366	6.86E-05	0.000235199	GLIS2
cg02943303_PPBP	0.354739621	6.86E-05	0.000235199	PPBP
cg20559215_COX6B1P7	-0.374061018	6.86E-05	0.0002352	COX6B1P7
cg20559215_RNU6-827P	-0.374061018	6.86E-05	0.0002352	RNU6-827P
cg20559215_MTCO2P8	-0.374061018	6.86E-05	0.0002352	MTCO2P8
cg20559215_SNORD115-30	-0.374061018	6.86E-05	0.0002352	SNORD115-30
cg20559215_KRTAP4-7	-0.374061018	6.86E-05	0.0002352	KRTAP4-7
cg10866131_PSD2	-0.405576272	6.86E-05	0.000235201	PSD2
cg11341215_PMS2P3	-0.480782846	6.86E-05	0.000235203	PMS2P3
cg05956076_RN7SKP15	-0.347321087	6.86E-05	0.000235204	RN7SKP15
cg16802996_TRAV16	-0.386304508	6.86E-05	0.000235206	TRAV16
cg23891601_RNU7-165P	-0.371433095	6.86E-05	0.000235206	RNU7-165P
cg06952660_RTKN	-0.43698018	6.86E-05	0.000235208	RTKN
cg03830265_ZNF483	-0.399472197	6.86E-05	0.000235213	ZNF483
cg00587635_ATP6V0E1P2	-0.419089721	6.86E-05	0.000235238	ATP6V0E1P2
cg22363520_RNA5S2	-0.383339732	6.86E-05	0.000235243	RNA5S2
cg12005026_MRPL50P1	-0.366158216	6.86E-05	0.000235245	MRPL50P1
cg24328095_DDX39AP1	-0.456603069	6.86E-05	0.00023525	DDX39AP1
cg25657443_RNY3P7	-0.468640843	6.86E-05	0.000235251	RNY3P7
cg18318704_ONECUT2	0.353819021	6.86E-05	0.000235251	ONECUT2
cg07295550_CCDC63	-0.403219029	6.86E-05	0.000235251	CCDC63
cg20329210_OR8J3	0.411113914	6.86E-05	0.000235251	OR8J3
cg15251010_ANKRD36B	-0.41163645	6.86E-05	0.000235261	ANKRD36B
cg17896927_RNU4-50P	0.350261669	6.86E-05	0.000235263	RNU4-50P
cg00171290_LINC01866	-0.359900694	6.86E-05	0.000235266	LINC01866
cg11893742_TRBV4-2	-0.364427927	6.86E-05	0.000235267	TRBV4-2
cg21050001_NR4A1	-0.355107503	6.86E-05	0.000235268	NR4A1
cg21050001_DUOXA2	-0.343608923	6.86E-05	0.000235274	DUOXA2
cg17714861_GGN	-0.359285618	6.86E-05	0.000235278	GGN
cg07814977_MTNR1B	-0.433465531	6.86E-05	0.000235282	MTNR1B
cg00507815_DOK5	-0.352571676	6.86E-05	0.000235292	DOK5
cg03353560_RPL31P13	-0.361215778	6.86E-05	0.000235292	RPL31P13
cg10717214_THOC3	-0.427204637	6.86E-05	0.000235292	THOC3
cg00171290_RNU6-618P	-0.360359572	6.86E-05	0.000235292	RNU6-618P
cg08044704_SLC11A1	-0.430982119	6.87E-05	0.000235295	SLC11A1
cg11774399_RPL36P19	0.41632923	6.87E-05	0.000235304	RPL36P19
cg04810915_LINC01788	-0.351711949	6.87E-05	0.000235306	LINC01788
cg05518022_R3HDML	0.349831447	6.87E-05	0.000235312	R3HDML
cg03023681_CCDC38	-0.395058179	6.87E-05	0.000235312	CCDC38
cg02934649_SGCA	-0.409854509	6.87E-05	0.000235312	SGCA
cg02697258_TRERNA1	-0.370362616	6.87E-05	0.000235314	TRERNA1
cg09830308_ANKRD28	0.358664305	6.87E-05	0.000235314	ANKRD28
cg09583984_DYNAP	-0.415835556	6.87E-05	0.000235315	DYNAP
cg12578563_AGGF1P2	-0.356511836	6.87E-05	0.000235315	AGGF1P2
cg26603459_LINC01747	-0.368663374	6.87E-05	0.000235317	LINC01747
cg00066022_SNORA41	-0.382822879	6.87E-05	0.000235317	SNORA41
cg19952435_RPEP3	0.445648826	6.87E-05	0.000235327	RPEP3
cg13381243_SNORD63B	-0.520210633	6.87E-05	0.000235334	SNORD63B
cg14190294_OR5G1P	-0.346567783	6.87E-05	0.000235334	OR5G1P
cg00980696_LINC01820	-0.34382893	6.87E-05	0.000235334	LINC01820
cg23564471_TIMP3	-0.345055986	6.87E-05	0.000235337	TIMP3
cg18517266_RPL35AP10	0.424880744	6.87E-05	0.000235337	RPL35AP10
cg03929761_HOXB5	-0.358959663	6.87E-05	0.000235337	HOXB5
cg08438705_KRTAP8-2P	-0.377714406	6.87E-05	0.000235337	KRTAP8-2P
cg26459473_RNA5SP399	-0.356176809	6.87E-05	0.000235339	RNA5SP399
cg00204782_DLG5	-0.433602679	6.87E-05	0.000235339	DLG5
cg14339668_CELF5	-0.347841929	6.87E-05	0.000235339	CELF5
cg09045610_OCA2	-0.342820818	6.87E-05	0.000235342	OCA2
cg08285570_RPL17P34	-0.464930303	6.87E-05	0.000235342	RPL17P34
cg19506623_SPATA31E1	-0.360890947	6.87E-05	0.000235342	SPATA31E1
cg02357623_PSMG4	-0.44448939	6.87E-05	0.000235348	PSMG4
cg17686337_RSU1P1	-0.356941175	6.87E-05	0.000235353	RSU1P1
cg06503715_RPL27AP3	-0.370329312	6.87E-05	0.000235354	RPL27AP3
cg02321289_FGF7P2	0.336046261	6.87E-05	0.000235354	FGF7P2
cg18821139_RHCE	-0.425296423	6.87E-05	0.000235356	RHCE
cg10959048_CTNNA3	-0.356866684	6.87E-05	0.000235361	CTNNA3
cg10792456_FTH1P20	-0.363449155	6.87E-05	0.000235371	FTH1P20
cg10797095_KRTAP8-3P	-0.359933492	6.87E-05	0.000235371	KRTAP8-3P
cg01594767_RNU6-1010P	-0.362315946	6.87E-05	0.000235379	RNU6-1010P
cg22961697_RN7SL564P	-0.396307346	6.87E-05	0.000235382	RN7SL564P
cg23024913_TCF7L1-IT1	-0.371033066	6.87E-05	0.000235382	TCF7L1-IT1
cg15889703_ACTE1P	-0.353235841	6.87E-05	0.000235382	ACTE1P
cg27399957_RNU2-48P	-0.325391752	6.87E-05	0.000235382	RNU2-48P
cg04728840_CEACAMP8	-0.406673662	6.87E-05	0.000235382	CEACAMP8
cg24281267_AHNAK2	0.346065102	6.87E-05	0.000235382	AHNAK2
cg14368276_RPS28P5	-0.35560186	6.87E-05	0.000235389	RPS28P5
cg14357008_ASH2LP1	-0.439450359	6.87E-05	0.000235389	ASH2LP1
cg16964439_RPS15AP34	-0.386212199	6.87E-05	0.000235392	RPS15AP34
cg23073032_DEFB104B	0.352665423	6.87E-05	0.000235392	DEFB104B
cg23073032_DEFB104A	0.352665423	6.87E-05	0.000235392	DEFB104A
cg23073032_AURKBP1	0.352665423	6.87E-05	0.000235392	AURKBP1
cg02355868_XPOTP1	0.401129624	6.87E-05	0.000235393	XPOTP1
cg06203243_MRPL50P1	-0.381190368	6.87E-05	0.000235393	MRPL50P1
cg21167956_NBPF22P	-0.364005631	6.87E-05	0.000235406	NBPF22P
cg05450979_ACAD11	-0.35971036	6.87E-05	0.000235409	ACAD11
cg26565420_LINC00905	-0.413447337	6.87E-05	0.00023543	LINC00905
cg10842456_LINC01774	-0.344834051	6.87E-05	0.00023543	LINC01774
cg24366383_PODNL1	0.492526948	6.87E-05	0.000235434	PODNL1
cg09855983_SNORA66	-0.362843056	6.87E-05	0.000235434	SNORA66
cg09518226_HTR5A	0.420422322	6.87E-05	0.000235437	HTR5A
cg23291158_TMCC3	-0.349674418	6.87E-05	0.000235437	TMCC3
cg19014289_LINC02810	-0.385280713	6.87E-05	0.000235437	LINC02810
cg04820440_SYNDIG1	-0.370042481	6.87E-05	0.000235437	SYNDIG1
cg25827873_OCSTAMP	-0.387065046	6.87E-05	0.000235438	OCSTAMP
cg20614067_LINC01076	-0.350958918	6.87E-05	0.000235438	LINC01076
cg14182120_PRKCZ-AS1	-0.445774753	6.87E-05	0.000235441	PRKCZ-AS1
cg19273773_HMGN1P5	0.366655963	6.87E-05	0.000235451	HMGN1P5
cg09979585_NPRL3	-0.380616392	6.87E-05	0.000235451	NPRL3
cg25243455_RAP1GAP	-0.332086847	6.87E-05	0.000235454	RAP1GAP
cg18455405_RN7SL254P	-0.354315238	6.87E-05	0.000235468	RN7SL254P
cg23371584_LINC02579	0.37542157	6.87E-05	0.000235473	LINC02579
cg11530262_MIR655	0.413147567	6.87E-05	0.000235475	MIR655
cg13420393_RNA5SP173	-0.361650057	6.87E-05	0.000235475	RNA5SP173
cg13420393_LINC01020	-0.361650057	6.87E-05	0.000235475	LINC01020
cg13420393_RNU6-543P	-0.361650057	6.87E-05	0.000235475	RNU6-543P
cg13420393_LINC01040	-0.361650057	6.87E-05	0.000235475	LINC01040
cg07734161_CHIT1	0.430468904	6.87E-05	0.000235479	CHIT1
cg11110036_RASD2	-0.381950238	6.87E-05	0.000235481	RASD2
cg22563704_H2ACP2	-0.449559878	6.87E-05	0.000235483	H2ACP2
cg24432376_RFPL4AL1	-0.358400835	6.87E-05	0.000235485	RFPL4AL1
cg17388638_PNOC	-0.359705409	6.87E-05	0.000235485	PNOC
cg16975684_RNY4P14	-0.370298161	6.87E-05	0.000235485	RNY4P14
cg11041558_POLR2KP2	-0.387478153	6.87E-05	0.000235486	POLR2KP2
cg08706361_KLK2	-0.45663042	6.87E-05	0.000235486	KLK2
cg01731023_OR4M2B	-0.344092112	6.87E-05	0.000235486	OR4M2B
cg22801868_VWDE	0.343876147	6.87E-05	0.000235489	VWDE
cg12571007_ASCL3	-0.363116291	6.87E-05	0.000235494	ASCL3
cg25472353_RN7SKP250	0.342577649	6.87E-05	0.000235503	RN7SKP250
cg15612945_ANPEP	-0.326556098	6.87E-05	0.000235503	ANPEP
cg25365217_RPL14P6	-0.430303847	6.88E-05	0.000235514	RPL14P6
cg25588120_KIFBP	-0.350164484	6.88E-05	0.000235518	KIFBP
cg25795606_OR11A1	-0.347544377	6.88E-05	0.00023552	OR11A1
cg14970550_RTN4R	0.515683076	6.88E-05	0.000235535	RTN4R
cg05144042_SPRING1	0.43965149	6.88E-05	0.000235539	SPRING1
cg17653352_RFX8	-0.3703566	6.88E-05	0.000235544	RFX8
cg12420787_PPP1R2P5	-0.356034005	6.88E-05	0.000235544	PPP1R2P5
cg10145319_IGLV9-49	-0.388502557	6.88E-05	0.00023555	IGLV9-49
cg00732589_FAM240C	-0.355876327	6.88E-05	0.000235554	FAM240C
cg03556491_SLC6A19	0.433330068	6.88E-05	0.000235554	SLC6A19
cg25710745_OR5T1	-0.390842011	6.88E-05	0.000235554	OR5T1
cg04498418_C6orf47	-0.523021411	6.88E-05	0.000235554	C6orf47
cg14815743_KCNK3	-0.377120751	6.88E-05	0.000235554	KCNK3
cg05868023_FBLN2	0.351167968	6.88E-05	0.000235558	FBLN2
cg17696468_CHRNA6	-0.532983628	6.88E-05	0.000235558	CHRNA6
cg12356249_PLCXD3	-0.347123977	6.88E-05	0.000235563	PLCXD3
cg06910290_LOXL4	-0.357946398	6.88E-05	0.000235582	LOXL4
cg13019493_RPL35AP34	-0.354039384	6.88E-05	0.000235584	RPL35AP34
cg11291003_NRIP1	-0.396983062	6.88E-05	0.000235595	NRIP1
cg10854295_OR52N3P	-0.342117552	6.88E-05	0.000235595	OR52N3P
cg26077615_FAM240C	-0.354878932	6.88E-05	0.000235605	FAM240C
cg18493502_MIR101-2	-0.375392762	6.88E-05	0.000235607	MIR101-2
cg16596598_ATP8A2P3	-0.34788673	6.88E-05	0.000235617	ATP8A2P3
cg05186161_SAP18P2	0.406950573	6.88E-05	0.000235622	SAP18P2
cg04498418_PABPN1	-0.530363218	6.88E-05	0.00023563	PABPN1
cg15735438_OR4F15	-0.352659706	6.88E-05	0.00023563	OR4F15
cg03984502_SCN1B	-0.465809481	6.88E-05	0.000235631	SCN1B
cg22626897_MIR610	-0.339146907	6.88E-05	0.000235632	MIR610
cg09936080_UNC5B	0.382790097	6.88E-05	0.000235633	UNC5B
cg11950994_SLC16A11	-0.4365601	6.88E-05	0.000235636	SLC16A11
cg07135161_LINC01681	-0.456429243	6.88E-05	0.000235636	LINC01681
cg20229920_HMGN2P36	-0.367972625	6.88E-05	0.000235636	HMGN2P36
cg11374826_H3C9P	-0.449861912	6.88E-05	0.000235638	H3C9P
cg02579706_RPL21P28	-0.401226997	6.88E-05	0.000235639	RPL21P28
cg16278658_LAMB4	-0.405075249	6.88E-05	0.000235641	LAMB4
cg17388638_ENOSF1	-0.352319528	6.88E-05	0.000235641	ENOSF1
cg14417873_COL6A1	-0.36870103	6.88E-05	0.000235653	COL6A1
cg02265810_TRAV8-4	-0.337642748	6.88E-05	0.000235653	TRAV8-4
cg04304019_MTCO2P17	-0.346975289	6.88E-05	0.000235653	MTCO2P17
cg05232081_RNU6-47P	-0.371633823	6.88E-05	0.000235653	RNU6-47P
cg16340122_AKR1B10	-0.418773903	6.88E-05	0.000235653	AKR1B10
cg23840219_DLL4	0.35182015	6.88E-05	0.000235653	DLL4
cg00804694_OR10AC1	0.43185141	6.88E-05	0.000235653	OR10AC1
cg26841611_RN7SKP121	-0.346650384	6.88E-05	0.000235658	RN7SKP121
cg13085030_KCNMA1-AS1	-0.345298777	6.88E-05	0.000235658	KCNMA1-AS1
cg00413587_TRIM51	-0.35048365	6.88E-05	0.000235658	TRIM51
cg20479210_MROH4P	-0.368768235	6.88E-05	0.000235659	MROH4P
cg24947123_DUOX1	-0.406070028	6.88E-05	0.000235659	DUOX1
cg02265810_FAM89A	-0.371728045	6.88E-05	0.000235659	FAM89A
cg26357360_PRH2	-0.406173643	6.88E-05	0.000235659	PRH2
cg22451117_ATP6V0CP1	-0.357045889	6.88E-05	0.000235659	ATP6V0CP1
cg01293277_LRP1	-0.372002377	6.88E-05	0.00023566	LRP1
cg20966423_OR51G2	0.375279506	6.88E-05	0.00023566	OR51G2
cg22168087_IGKV3OR2-268	0.351915826	6.88E-05	0.000235661	IGKV3OR2-268
cg17299636_CCK	-0.355952507	6.88E-05	0.000235662	CCK
cg11552287_RPL31P13	0.501858803	6.88E-05	0.000235665	RPL31P13
cg07187855_NUTM2B	0.373797365	6.88E-05	0.000235665	NUTM2B
cg14924064_LAPTM4A-DT	0.348791585	6.88E-05	0.000235666	LAPTM4A-DT
cg12473985_RPS20P2	-0.41526252	6.88E-05	0.000235666	RPS20P2
cg10905987_RET	-0.411557472	6.88E-05	0.000235673	RET
cg23081194_OR4C11	-0.335744619	6.88E-05	0.000235684	OR4C11
cg08901048_ZNF733P	-0.335884449	6.88E-05	0.000235685	ZNF733P
cg13166992_SUCLA2P2	0.470617725	6.88E-05	0.000235689	SUCLA2P2
cg17952679_PLCD3	-0.363512304	6.88E-05	0.000235689	PLCD3
cg03061930_KRTAP4-8	-0.361257314	6.88E-05	0.000235691	KRTAP4-8
cg08087560_LINC02789	0.451880731	6.88E-05	0.000235713	LINC02789
cg14613235_RPS15P9	0.431782245	6.88E-05	0.000235713	RPS15P9
cg00666820_CLTB	-0.364682774	6.88E-05	0.000235721	CLTB
cg13229245_FKTN	0.34780907	6.88E-05	0.000235728	FKTN
cg11368935_GAPDHP32	-0.397998166	6.88E-05	0.000235735	GAPDHP32
cg07380881_ANPEP	-0.325285567	6.89E-05	0.000235742	ANPEP
cg25479848_USP32P3	-0.357826275	6.89E-05	0.000235751	USP32P3
cg18359338_MYPOP	-0.416996911	6.89E-05	0.000235756	MYPOP
cg06169910_SSTR1	-0.430370842	6.89E-05	0.000235763	SSTR1
cg00938920_EFCAB12	-0.415760182	6.89E-05	0.000235771	EFCAB12
cg05394294_RNU1-32P	-0.321493083	6.89E-05	0.000235775	RNU1-32P
cg01708411_CCL7	0.347048649	6.89E-05	0.000235778	CCL7
cg16936906_MERTK	-0.508277249	6.89E-05	0.000235798	MERTK
cg21052958_LINC01716	-0.365387801	6.89E-05	0.000235798	LINC01716
cg26318251_MIR30A	-0.391016243	6.89E-05	0.000235805	MIR30A
cg16278658_PCDHGC3	-0.4107094	6.89E-05	0.000235805	PCDHGC3
cg07244649_FAM86B3P	0.341948993	6.89E-05	0.000235805	FAM86B3P
cg00270291_CFAP20DC	0.355384285	6.89E-05	0.000235805	CFAP20DC
cg02893804_COL18A1-AS2	-0.386441766	6.89E-05	0.000235813	COL18A1-AS2
cg04489243_LINC00525	-0.459122956	6.89E-05	0.00023582	LINC00525
cg21909391_RN7SL645P	-0.3712263	6.89E-05	0.000235822	RN7SL645P
cg27236218_DHX35	-0.43995168	6.89E-05	0.000235826	DHX35
cg00117961_COX6B1P7	-0.458011868	6.89E-05	0.000235832	COX6B1P7
cg00117961_RNU6-827P	-0.458011868	6.89E-05	0.000235832	RNU6-827P
cg00117961_MTCO2P8	-0.458011868	6.89E-05	0.000235832	MTCO2P8
cg00117961_SNORD115-30	-0.458011868	6.89E-05	0.000235832	SNORD115-30
cg00117961_KRTAP4-7	-0.458011868	6.89E-05	0.000235832	KRTAP4-7
cg04198854_CCNL1	-0.359393757	6.89E-05	0.000235833	CCNL1
cg16747922_SNORD115-29	0.447415559	6.89E-05	0.000235843	SNORD115-29
cg15664152_RPS3AP43	0.410687458	6.89E-05	0.000235846	RPS3AP43
cg02814691_SLC25A37	-0.419670559	6.89E-05	0.000235857	SLC25A37
cg01278596_RPS6P8	0.504076542	6.89E-05	0.000235859	RPS6P8
cg19349362_CERS3	-0.450634287	6.89E-05	0.000235859	CERS3
cg13229245_HMGCS1	0.340724661	6.89E-05	0.000235861	HMGCS1
cg13500029_CD96	-0.333374491	6.89E-05	0.000235863	CD96
cg11465192_CTBP2P5	-0.367747344	6.89E-05	0.000235863	CTBP2P5
cg09919756_SNRPFP4	-0.397739854	6.89E-05	0.000235863	SNRPFP4
cg21873967_RNA5SP57	-0.358666352	6.89E-05	0.000235863	RNA5SP57
cg25064854_RN7SL807P	-0.362029762	6.89E-05	0.000235863	RN7SL807P
cg12852285_LGR4	-0.422888744	6.89E-05	0.000235887	LGR4
cg24305584_CDCA4P2	0.34507218	6.89E-05	0.000235889	CDCA4P2
cg21792134_FAM240C	-0.341824159	6.89E-05	0.00023589	FAM240C
cg10653573_OLIG2	-0.34989751	6.89E-05	0.000235904	OLIG2
cg09828310_LINC02471	-0.352650556	6.89E-05	0.000235904	LINC02471
cg20613972_LOXL4	-0.348366484	6.89E-05	0.000235907	LOXL4
cg07091544_PMM2	-0.35889547	6.89E-05	0.000235914	PMM2
cg10787600_HCG4P8	-0.348854246	6.89E-05	0.000235914	HCG4P8
cg22121946_RPL7P38	-0.450626168	6.89E-05	0.000235914	RPL7P38
cg08923338_SLC16A13	0.432338973	6.89E-05	0.000235914	SLC16A13
cg17388638_LINC00184	-0.36152191	6.89E-05	0.000235919	LINC00184
cg25601460_CCL17	-0.366932043	6.89E-05	0.000235919	CCL17
cg27543695_LCE3D	-0.354085372	6.89E-05	0.000235932	LCE3D
cg07509352_FCF1P10	-0.37038302	6.89E-05	0.000235946	FCF1P10
cg10229938_ANKRD35	-0.447265737	6.89E-05	0.000235947	ANKRD35
cg26917828_VPS33B-DT	-0.410145927	6.89E-05	0.000235947	VPS33B-DT
cg18763326_HMGB3P8	0.394960444	6.89E-05	0.000235947	HMGB3P8
cg25037011_CENPH	0.348641192	6.89E-05	0.000235947	CENPH
cg02493842_SSTR1	-0.390081822	6.89E-05	0.000235947	SSTR1
cg15109916_CNKSR1	-0.434490696	6.89E-05	0.000235947	CNKSR1
cg02062218_RN7SKP123	-0.352868654	6.89E-05	0.000235947	RN7SKP123
cg12156661_LINC01639	-0.393510862	6.89E-05	0.000235948	LINC01639
cg20847114_LPCAT2BP	-0.344704715	6.89E-05	0.000235948	LPCAT2BP
cg17723279_TRGVB	-0.35659654	6.89E-05	0.000235948	TRGVB
cg13127920_LINC00342	-0.380022388	6.89E-05	0.000235948	LINC00342
cg00980696_IFNA4	-0.347962645	6.89E-05	0.00023595	IFNA4
cg02357623_USP36	-0.445610559	6.89E-05	0.000235956	USP36
cg12421834_BTBD6P1	0.342174178	6.89E-05	0.000235958	BTBD6P1
cg01610685_MYD88	-0.45107611	6.89E-05	0.000235963	MYD88
cg12852285_EIF4A1P7	-0.427866815	6.89E-05	0.000235965	EIF4A1P7
cg15806890_LINC02470	-0.378679678	6.89E-05	0.000235965	LINC02470
cg15296799_FAM83H	-0.388105456	6.89E-05	0.000235969	FAM83H
cg04195855_AARS2	-0.405207515	6.89E-05	0.000235969	AARS2
cg20150659_TRAV26-2	-0.376659517	6.89E-05	0.000235969	TRAV26-2
cg17556150_NUS1P3	-0.378510237	6.89E-05	0.000235969	NUS1P3
cg25394505_DRD5P2	-0.359151245	6.89E-05	0.000235971	DRD5P2
cg05898618_RNU6-820P	-0.349594478	6.89E-05	0.000235972	RNU6-820P
cg12237289_TCF21	-0.376586594	6.90E-05	0.000235972	TCF21
cg12607106_LRRC30	-0.375494894	6.90E-05	0.000235972	LRRC30
cg12186981_KLK11	-0.349297778	6.90E-05	0.000235984	KLK11
cg12962613_VN1R35P	-0.388852353	6.90E-05	0.000235993	VN1R35P
cg09774124_RPS14P8	-0.351532304	6.90E-05	0.000235996	RPS14P8
cg20994742_ZNF560	-0.445429261	6.90E-05	0.000235996	ZNF560
cg02234216_SLC4A11	-0.413665729	6.90E-05	0.000236012	SLC4A11
cg26162637_LINC00710	-0.334726004	6.90E-05	0.000236014	LINC00710
cg18339359_OR9K2	-0.357319505	6.90E-05	0.000236014	OR9K2
cg10932472_FOXN1	-0.336100983	6.90E-05	0.000236014	FOXN1
cg17896072_TERT	-0.371415109	6.90E-05	0.000236014	TERT
cg00658288_NEGR1	-0.426836198	6.90E-05	0.000236014	NEGR1
cg03493460_NKAIN4	-0.418319131	6.90E-05	0.00023602	NKAIN4
cg12420787_BHLHE41	-0.334663699	6.90E-05	0.000236026	BHLHE41
cg27355761_MIOX	0.4415377	6.90E-05	0.000236029	MIOX
cg16131126_UICLM	-0.431871141	6.90E-05	0.000236036	UICLM
cg02444715_SNORD115-9	-0.353765354	6.90E-05	0.000236037	SNORD115-9
cg18686576_FAM86B1	0.363743673	6.90E-05	0.000236043	FAM86B1
cg04726019_CACNG5	-0.347171024	6.90E-05	0.000236049	CACNG5
cg15293181_RNA5SP38	-0.348642839	6.90E-05	0.000236049	RNA5SP38
cg12562232_RN7SL255P	-0.343236853	6.90E-05	0.000236055	RN7SL255P
cg23024553_MAP3K2-DT	-0.359129038	6.90E-05	0.000236055	MAP3K2-DT
cg03958058_MIR548XHG	-0.35262064	6.90E-05	0.000236055	MIR548XHG
cg02782331_GCKR	-0.37448012	6.90E-05	0.000236055	GCKR
cg14584450_MBNL1-AS1	-0.360105111	6.90E-05	0.000236062	MBNL1-AS1
cg12349933_LINC02558	-0.425061269	6.90E-05	0.000236066	LINC02558
cg26759296_LINC00308	-0.373388328	6.90E-05	0.000236066	LINC00308
cg09162333_RARG	-0.389143998	6.90E-05	0.000236068	RARG
cg09177248_C3orf22	-0.4318495	6.90E-05	0.000236068	C3orf22
cg02357623_ZBTB7C	-0.417729984	6.90E-05	0.000236072	ZBTB7C
cg23290207_SPEF2	0.33849686	6.90E-05	0.000236074	SPEF2
cg13500029_NDUFB11P1	-0.348350461	6.90E-05	0.000236076	NDUFB11P1
cg02215177_PROM2	-0.397583835	6.90E-05	0.000236086	PROM2
cg05931497_FAM240C	-0.345070507	6.90E-05	0.000236089	FAM240C
cg13841476_RPL10P5	-0.431813714	6.90E-05	0.000236089	RPL10P5
cg19765834_SERPINB2	-0.34758178	6.90E-05	0.000236094	SERPINB2
cg21234914_DNAJC19P4	-0.415146709	6.90E-05	0.000236099	DNAJC19P4
cg25775721_LINC02474	0.554295866	6.90E-05	0.000236099	LINC02474
cg18889973_NMU	-0.383369805	6.90E-05	0.000236102	NMU
cg25040746_TIE1	-0.413671415	6.90E-05	0.000236103	TIE1
cg12279294_SETD6P1	0.401251753	6.90E-05	0.000236104	SETD6P1
cg01087869_SYT13	-0.37937521	6.90E-05	0.000236104	SYT13
cg26740375_RNPEPL1	-0.386497965	6.90E-05	0.000236104	RNPEPL1
cg14098470_RNU6-442P	-0.375525092	6.90E-05	0.000236104	RNU6-442P
cg05861871_CST7	-0.342678947	6.90E-05	0.000236105	CST7
cg23983783_GPR153	-0.365449766	6.90E-05	0.000236105	GPR153
cg23246499_RNU1-55P	-0.456834561	6.90E-05	0.000236117	RNU1-55P
cg25938960_SNORD115-8	-0.343104014	6.90E-05	0.000236124	SNORD115-8
cg00001793_DPY19L2P5	-0.374507383	6.90E-05	0.000236125	DPY19L2P5
cg23668222_EMX2	-0.390837443	6.90E-05	0.000236126	EMX2
cg25953919_ELSPBP1	-0.426025747	6.90E-05	0.000236126	ELSPBP1
cg01087869_RNA5S9	-0.380709515	6.90E-05	0.000236131	RNA5S9
cg07463167_PPP1R27	-0.438254829	6.90E-05	0.000236133	PPP1R27
cg06338987_RNU5E-5P	-0.347303974	6.90E-05	0.000236134	RNU5E-5P
cg18693889_RN7SL564P	-0.390115851	6.90E-05	0.000236136	RN7SL564P
cg08426938_GSTA4	-0.3566168	6.90E-05	0.000236136	GSTA4
cg25933095_RPL37P11	-0.359750825	6.90E-05	0.000236136	RPL37P11
cg27299712_MCF2L2	-0.356646982	6.90E-05	0.000236136	MCF2L2
cg13360540_MIR1-1HG	-0.394760518	6.90E-05	0.000236136	MIR1-1HG
cg08044704_PPP1R14A	-0.436988146	6.90E-05	0.000236146	PPP1R14A
cg12315942_GRIK3	-0.366725342	6.90E-05	0.000236151	GRIK3
cg16550453_LINC01399	-0.354739605	6.90E-05	0.000236151	LINC01399
cg19383909_MIR218-1	-0.401696029	6.90E-05	0.000236151	MIR218-1
cg00980696_SPATA46	-0.350338832	6.90E-05	0.000236154	SPATA46
cg27459981_LEKR1	0.395970327	6.90E-05	0.00023616	LEKR1
cg09586646_LINC02630	0.405340417	6.90E-05	0.000236161	LINC02630
cg09586646_LINC02248	0.405340417	6.90E-05	0.000236161	LINC02248
cg09586646_CCNYL3	0.405340417	6.90E-05	0.000236161	CCNYL3
cg23058319_KIR2DP1	-0.389288947	6.90E-05	0.000236167	KIR2DP1
cg08853572_ZC2HC1B	-0.393109016	6.90E-05	0.000236167	ZC2HC1B
cg11950994_NKPD1	-0.432242804	6.90E-05	0.000236169	NKPD1
cg24603803_PNMT	0.453807137	6.90E-05	0.000236175	PNMT
cg09026849_ACTL8	-0.356776148	6.90E-05	0.000236176	ACTL8
cg00818035_SNORD58A	-0.354257355	6.90E-05	0.000236176	SNORD58A
cg19111078_RPL10P16	-0.345010842	6.90E-05	0.000236181	RPL10P16
cg01550348_LINC00400	-0.459309252	6.90E-05	0.000236185	LINC00400
cg04940822_LINC01807	0.431531036	6.91E-05	0.000236215	LINC01807
cg18587557_VN1R34P	0.517920264	6.91E-05	0.000236228	VN1R34P
cg24360513_RNU4-55P	0.358577837	6.91E-05	0.000236232	RNU4-55P
cg21288684_RGS13	-0.337676272	6.91E-05	0.000236233	RGS13
cg17296217_KLF1	-0.361216287	6.91E-05	0.000236234	KLF1
cg14615927_DRD5P2	-0.352085189	6.91E-05	0.000236234	DRD5P2
cg00666820_ANKRD52	-0.369727259	6.91E-05	0.000236241	ANKRD52
cg15120247_TTBK1	-0.345926843	6.91E-05	0.000236242	TTBK1
cg25601460_RNF39	-0.36317806	6.91E-05	0.000236242	RNF39
cg08268925_CNGA1	-0.352326004	6.91E-05	0.000236242	CNGA1
cg01660000_AKR1C5P	-0.362651271	6.91E-05	0.000236242	AKR1C5P
cg14007128_GSN	-0.394117878	6.91E-05	0.000236254	GSN
cg01024069_LAMC3	-0.346555049	6.91E-05	0.000236254	LAMC3
cg05669210_PSMC1P2	0.350095432	6.91E-05	0.000236255	PSMC1P2
cg03593057_WNK2	0.34481603	6.91E-05	0.000236259	WNK2
cg07850274_PDGFD	-0.398529091	6.91E-05	0.000236266	PDGFD
cg08317284_LRRIQ1	0.353112501	6.91E-05	0.000236267	LRRIQ1
cg18268220_SNORD6	-0.583746116	6.91E-05	0.000236267	SNORD6
cg06743283_EVPLL	-0.355197205	6.91E-05	0.000236267	EVPLL
cg27459981_LMBR1	0.396292431	6.91E-05	0.000236267	LMBR1
cg19241088_ATP6V0CP3	-0.383649113	6.91E-05	0.000236267	ATP6V0CP3
cg16061460_HAO2-IT1	-0.349337991	6.91E-05	0.000236267	HAO2-IT1
cg16061460_CYCSP53	-0.349337991	6.91E-05	0.000236267	CYCSP53
cg16061460_RPL5P15	-0.349337991	6.91E-05	0.000236267	RPL5P15
cg16061460_OLIG3	-0.349337991	6.91E-05	0.000236267	OLIG3
cg16061460_TRIM77	-0.349337991	6.91E-05	0.000236267	TRIM77
cg16061460_MIR184	-0.349337991	6.91E-05	0.000236267	MIR184
cg16061460_IGLV2-33	-0.349337991	6.91E-05	0.000236267	IGLV2-33
cg08749774_BBOX1	-0.431691354	6.91E-05	0.00023627	BBOX1
cg12552823_SHC4	-0.429972008	6.91E-05	0.000236281	SHC4
cg09841631_HMGA1P4	-0.51948205	6.91E-05	0.000236287	HMGA1P4
cg17174466_RNU6-808P	-0.364146391	6.91E-05	0.000236292	RNU6-808P
cg11687389_AMY2A	-0.353316617	6.91E-05	0.0002363	AMY2A
cg08188698_DPPA3P2	-0.374571064	6.91E-05	0.000236302	DPPA3P2
cg09307193_KCNG4	-0.356030568	6.91E-05	0.000236304	KCNG4
cg23021584_BPIFB6	-0.430416202	6.91E-05	0.000236307	BPIFB6
cg21468244_RPL7AP73	-0.370187049	6.91E-05	0.000236317	RPL7AP73
cg25588120_UTP25	-0.345132489	6.91E-05	0.000236326	UTP25
cg15691584_PIEZO2	-0.402195497	6.91E-05	0.000236327	PIEZO2
cg07814977_LINC02138	-0.4470975	6.91E-05	0.000236331	LINC02138
cg10039163_HTR2A	-0.343992536	6.91E-05	0.000236331	HTR2A
cg07582892_RAB1AP2	-0.418255954	6.91E-05	0.000236334	RAB1AP2
cg08455267_SLC9A1	0.432069536	6.91E-05	0.000236335	SLC9A1
cg25855415_CCDC71	0.393862614	6.91E-05	0.000236338	CCDC71
cg25578798_ADAM5	-0.346391958	6.91E-05	0.000236338	ADAM5
cg00107982_MCOLN3	0.356704392	6.91E-05	0.000236338	MCOLN3
cg11674404_RPL35AP31	0.34790172	6.91E-05	0.000236338	RPL35AP31
cg06745740_IGLV5-48	0.366383437	6.91E-05	0.000236338	IGLV5-48
cg00770754_VGLL2	-0.363669073	6.91E-05	0.000236338	VGLL2
cg00770754_MTND2P6	-0.363669073	6.91E-05	0.000236338	MTND2P6
cg00770754_MYMK	-0.363669073	6.91E-05	0.000236338	MYMK
cg00770754_LINC02629	-0.363669073	6.91E-05	0.000236338	LINC02629
cg00770754_ANKRD30BP1	-0.363669073	6.91E-05	0.000236338	ANKRD30BP1
cg17669549_MTFR2	-0.339625335	6.91E-05	0.000236338	MTFR2
cg00117961_RNU6-236P	-0.455531119	6.91E-05	0.000236338	RNU6-236P
cg06612671_DNAJA1P6	-0.376897034	6.91E-05	0.00023634	DNAJA1P6
cg12474980_RPS10P5	-0.382210551	6.91E-05	0.000236343	RPS10P5
cg24250902_RNU4-24P	0.416303491	6.91E-05	0.000236347	RNU4-24P
cg09789229_EBI3	-0.360204424	6.91E-05	0.000236347	EBI3
cg24304928_ZNF814	-0.347140119	6.91E-05	0.000236355	ZNF814
cg03033996_SNORA3A	-0.406142048	6.91E-05	0.00023636	SNORA3A
cg26329715_RN7SKP203	-0.363885765	6.91E-05	0.000236371	RN7SKP203
cg14473837_AHDC1	-0.355883077	6.91E-05	0.000236381	AHDC1
cg04478428_SNORA5A	0.358385235	6.91E-05	0.000236381	SNORA5A
cg16558994_C5AR1	0.332994564	6.91E-05	0.00023639	C5AR1
cg19811864_RNU6-1313P	0.37475288	6.91E-05	0.000236393	RNU6-1313P
cg12877532_ASAP1	-0.347982773	6.91E-05	0.000236412	ASAP1
cg05931497_RNF212	-0.346058634	6.91E-05	0.000236414	RNF212
cg25164787_HNF4A-AS1	-0.346111007	6.91E-05	0.000236414	HNF4A-AS1
cg11731414_HMGB1P18	-0.463086304	6.91E-05	0.000236414	HMGB1P18
cg11731414_PRELID1P7	-0.463086304	6.91E-05	0.000236414	PRELID1P7
cg11731414_PNLIP	-0.463086304	6.91E-05	0.000236414	PNLIP
cg11731414_MIR670HG	-0.463086304	6.91E-05	0.000236414	MIR670HG
cg11731414_GTF2IP2	-0.463086304	6.91E-05	0.000236414	GTF2IP2
cg16911550_ASIC4	-0.343165449	6.91E-05	0.000236414	ASIC4
cg20080231_LAGE3P1	0.451165023	6.91E-05	0.000236414	LAGE3P1
cg16131126_SPINT5P	-0.438530488	6.91E-05	0.000236414	SPINT5P
cg12877532_ASNSD1	-0.357323713	6.91E-05	0.000236414	ASNSD1
cg00980696_TRAV9-2	-0.34402825	6.91E-05	0.000236414	TRAV9-2
cg08174789_LINC00620	-0.371315616	6.91E-05	0.000236414	LINC00620
cg23398596_SERPINA1	-0.365226524	6.92E-05	0.00023642	SERPINA1
cg18888655_SFTPD	-0.354151487	6.92E-05	0.000236425	SFTPD
cg04485371_IFNG	-0.341125626	6.92E-05	0.000236425	IFNG
cg03033996_APOOP2	-0.401146767	6.92E-05	0.000236425	APOOP2
cg16975684_RPS15AP25	-0.373122151	6.92E-05	0.000236428	RPS15AP25
cg11706829_TRBJ2-4	-0.407187743	6.92E-05	0.000236429	TRBJ2-4
cg20655737_SLC45A1	0.447045726	6.92E-05	0.00023643	SLC45A1
cg03958058_LINC01857	-0.348618593	6.92E-05	0.00023643	LINC01857
cg03383006_CDRT15P1	0.48323398	6.92E-05	0.000236434	CDRT15P1
cg04774563_KCNH7	-0.356058835	6.92E-05	0.000236434	KCNH7
cg19653415_LINC00222	-0.353297468	6.92E-05	0.000236437	LINC00222
cg03266048_KLHL38	-0.40063029	6.92E-05	0.000236441	KLHL38
cg20476087_CTSL3P	0.393329049	6.92E-05	0.000236448	CTSL3P
cg09774124_RUSC1-AS1	-0.354259166	6.92E-05	0.000236461	RUSC1-AS1
cg03591123_TIGIT	-0.34560449	6.92E-05	0.000236468	TIGIT
cg15296799_AARS2	-0.388156876	6.92E-05	0.000236474	AARS2
cg23290207_MTCO3P21	0.340389327	6.92E-05	0.000236476	MTCO3P21
cg25699417_OOEP-AS1	-0.367475033	6.92E-05	0.000236479	OOEP-AS1
cg17897187_CDR2L	-0.355425318	6.92E-05	0.000236479	CDR2L
cg10797095_INPP5J	-0.362572209	6.92E-05	0.000236487	INPP5J
cg03592045_REG1CP	-0.416926578	6.92E-05	0.000236487	REG1CP
cg03592045_MTND5P27	-0.416926578	6.92E-05	0.000236487	MTND5P27
cg03592045_SLC6A18	-0.416926578	6.92E-05	0.000236487	SLC6A18
cg00171290_BPIFB9P	-0.367080592	6.92E-05	0.000236487	BPIFB9P
cg20861250_MRPS18BP1	-0.354771421	6.92E-05	0.000236498	MRPS18BP1
cg17372378_SCEL	-0.417269351	6.92E-05	0.000236499	SCEL
cg11868136_TIGD1	-0.366632742	6.92E-05	0.000236507	TIGD1
cg23414262_DRAXIN	-0.342916461	6.92E-05	0.000236507	DRAXIN
cg01012966_CLUHP5	-0.336758918	6.92E-05	0.000236507	CLUHP5
cg27459981_CGRRF1	0.393410131	6.92E-05	0.000236508	CGRRF1
cg04690475_RNU6-140P	0.465615229	6.92E-05	0.000236509	RNU6-140P
cg05433549_AKR1B10P1	-0.34221635	6.92E-05	0.00023651	AKR1B10P1
cg03773226_RNA5SP131	0.384398792	6.92E-05	0.000236521	RNA5SP131
cg13088253_RN7SKP161	-0.359606855	6.92E-05	0.000236521	RN7SKP161
cg03238516_HLA-T	-0.364641329	6.92E-05	0.000236526	HLA-T
cg04343263_AHRR	-0.362661001	6.92E-05	0.000236533	AHRR
cg18720828_LAP3	-0.411482548	6.92E-05	0.000236534	LAP3
cg01348938_POU6F2-AS2	-0.355281082	6.92E-05	0.000236534	POU6F2-AS2
cg12474980_P2RY13	-0.369087755	6.92E-05	0.000236534	P2RY13
cg01725383_RNU6-1286P	0.458298926	6.92E-05	0.000236535	RNU6-1286P
cg03734225_OR5P1P	-0.354115739	6.92E-05	0.000236549	OR5P1P
cg20695805_RN7SKP239	0.330031663	6.92E-05	0.000236556	RN7SKP239
cg04803419_SLX1B	-0.348426971	6.92E-05	0.000236556	SLX1B
cg09524880_SNORD102	-0.405603226	6.92E-05	0.000236556	SNORD102
cg09396308_MYH1	-0.36762709	6.92E-05	0.000236556	MYH1
cg17355385_ANKRD20A19P	0.410092143	6.92E-05	0.000236561	ANKRD20A19P
cg20338089_TMEM63C	-0.364708976	6.92E-05	0.000236575	TMEM63C
cg04212021_CACNG2	0.390542302	6.92E-05	0.000236575	CACNG2
cg17241776_FOXQ1	-0.392793431	6.92E-05	0.000236585	FOXQ1
cg12664780_MTCO3P41	-0.351430478	6.92E-05	0.000236587	MTCO3P41
cg03699103_RNU6-741P	-0.377253816	6.92E-05	0.000236593	RNU6-741P
cg25072611_SSTR1	-0.407267223	6.92E-05	0.000236599	SSTR1
cg03689586_ZNF835	-0.404221861	6.92E-05	0.000236603	ZNF835
cg05821771_NUP93	-0.342323765	6.92E-05	0.000236612	NUP93
cg04343263_RTN2	-0.379266235	6.92E-05	0.000236619	RTN2
cg01230890_ZNF703	-0.351312844	6.92E-05	0.000236623	ZNF703
cg10454879_RPS17P5	-0.355808162	6.92E-05	0.000236625	RPS17P5
cg22318551_RPL5P28	-0.364101201	6.92E-05	0.000236627	RPL5P28
cg26353006_GRHL3	0.356151579	6.92E-05	0.000236627	GRHL3
cg14711243_CYP1A1	0.342820175	6.92E-05	0.00023663	CYP1A1
cg26414417_NEK2P2	-0.359715138	6.92E-05	0.000236633	NEK2P2
cg13678787_HTR4	-0.366719653	6.92E-05	0.000236633	HTR4
cg25588120_FAR2P3	-0.33902706	6.92E-05	0.000236633	FAR2P3
cg19761267_PDZPH1P	-0.3918049	6.92E-05	0.000236635	PDZPH1P
cg07499288_SLC9B1P4	0.345608026	6.92E-05	0.000236636	SLC9B1P4
cg05398648_RNU6-694P	-0.361053067	6.92E-05	0.000236637	RNU6-694P
cg27543695_MFAP2	-0.348881888	6.92E-05	0.000236637	MFAP2
cg02154924_MRPS21P3	-0.346510422	6.92E-05	0.00023665	MRPS21P3
cg14924064_IGHJ4	0.336429589	6.93E-05	0.000236652	IGHJ4
cg10991855_BACE2	-0.343144695	6.93E-05	0.000236657	BACE2
cg15120247_OR4Q3	-0.357940437	6.93E-05	0.000236688	OR4Q3
cg03659680_ASB10	-0.483505889	6.93E-05	0.000236688	ASB10
cg05598678_CD19	-0.486846932	6.93E-05	0.000236688	CD19
cg07355514_HLA-B	0.448929639	6.93E-05	0.000236688	HLA-B
cg25804542_VANGL2	0.427024833	6.93E-05	0.000236688	VANGL2
cg08509907_PLA2G4C	-0.349796574	6.93E-05	0.000236688	PLA2G4C
cg15374032_PIWIL2	-0.371789011	6.93E-05	0.000236688	PIWIL2
cg24588582_IMPDH2	-0.353382689	6.93E-05	0.000236688	IMPDH2
cg21075845_USP17L3	-0.377546248	6.93E-05	0.000236688	USP17L3
cg12571007_IMP3P1	-0.36550988	6.93E-05	0.000236691	IMP3P1
cg27236218_MIR370	-0.448599573	6.93E-05	0.000236699	MIR370
cg23742872_PCDHA1	-0.36750207	6.93E-05	0.0002367	PCDHA1
cg10548700_TNFSF13B	0.334976852	6.93E-05	0.000236704	TNFSF13B
cg18678635_MRPL50P1	-0.352244379	6.93E-05	0.000236704	MRPL50P1
cg08188698_GAPDHP45	-0.361955744	6.93E-05	0.000236704	GAPDHP45
cg00247094_CNTNAP4	-0.355692592	6.93E-05	0.000236704	CNTNAP4
cg11316131_RNU6-181P	0.417713876	6.93E-05	0.000236708	RNU6-181P
cg20540806_FAM242E	0.343796056	6.93E-05	0.000236708	FAM242E
cg14039968_SGCA	-0.351110218	6.93E-05	0.000236708	SGCA
cg00569101_KLK6	-0.335393929	6.93E-05	0.00023671	KLK6
cg03197961_MIR373	-0.396115582	6.93E-05	0.000236716	MIR373
cg24090761_CRB3P1	-0.482560868	6.93E-05	0.000236728	CRB3P1
cg25855415_RAB11B	0.400979111	6.93E-05	0.000236731	RAB11B
cg15099537_MTND2P9	-0.341000668	6.93E-05	0.000236753	MTND2P9
cg21731721_GM2A	0.359056162	6.93E-05	0.000236756	GM2A
cg11774399_RPS27P26	0.417889533	6.93E-05	0.000236759	RPS27P26
cg03985285_PROCR	-0.414320162	6.93E-05	0.000236765	PROCR
cg00713939_PYHIN5P	0.33877818	6.93E-05	0.000236766	PYHIN5P
cg07777008_NCOR1P1	0.38877476	6.93E-05	0.00023677	NCOR1P1
cg10032131_PNPT1P2	0.342837324	6.93E-05	0.00023677	PNPT1P2
cg27069691_LINC02567	-0.41807587	6.93E-05	0.000236775	LINC02567
cg13434714_BRDT	0.373399196	6.93E-05	0.000236776	BRDT
cg23966224_RPL32P23	0.354771381	6.93E-05	0.000236787	RPL32P23
cg06528803_NUTM2B	0.370953568	6.93E-05	0.000236787	NUTM2B
cg10141352_RN7SL255P	-0.338850407	6.93E-05	0.000236787	RN7SL255P
cg13885150_ORM2	-0.426709102	6.93E-05	0.000236792	ORM2
cg09107912_ZNF703	-0.415240269	6.93E-05	0.000236792	ZNF703
cg06591273_C10orf71	-0.348381437	6.93E-05	0.000236797	C10orf71
cg11950994_ZBTB47	-0.433698054	6.93E-05	0.000236797	ZBTB47
cg00507815_OXGR1	-0.354471451	6.93E-05	0.000236797	OXGR1
cg11425656_HMX1	-0.433846217	6.93E-05	0.000236797	HMX1
cg00666820_TTLL12	-0.364197677	6.93E-05	0.000236797	TTLL12
cg13001142_SLC22A6	-0.363580805	6.93E-05	0.000236797	SLC22A6
cg18562160_SPATA17-AS1	-0.376501549	6.93E-05	0.000236797	SPATA17-AS1
cg14137316_PCDH1	-0.356694424	6.93E-05	0.000236812	PCDH1
cg24736412_MYPOP	0.451742247	6.93E-05	0.000236812	MYPOP
cg11465192_DNTT	-0.384621222	6.93E-05	0.000236815	DNTT
cg17035132_REG1CP	-0.37543735	6.93E-05	0.000236815	REG1CP
cg17035132_MTND5P27	-0.37543735	6.93E-05	0.000236815	MTND5P27
cg17035132_SLC6A18	-0.37543735	6.93E-05	0.000236815	SLC6A18
cg18447344_CHRNB4	-0.344413208	6.93E-05	0.000236815	CHRNB4
cg12606694_RBBP4P2	0.342114196	6.93E-05	0.000236825	RBBP4P2
cg23024913_PLEKHH2	-0.371845401	6.93E-05	0.000236831	PLEKHH2
cg13101948_ME2P1	-0.450605915	6.93E-05	0.000236831	ME2P1
cg27399957_RNA5SP308	-0.347568529	6.93E-05	0.000236851	RNA5SP308
cg26419656_EIF4EP4	0.346514568	6.93E-05	0.000236853	EIF4EP4
cg27251155_GJA8	-0.357177691	6.93E-05	0.000236853	GJA8
cg00666820_SFRP5	-0.347962571	6.93E-05	0.000236856	SFRP5
cg10932472_CLCF1	-0.374326653	6.93E-05	0.000236856	CLCF1
cg08554627_LINC02013	0.429784761	6.93E-05	0.000236859	LINC02013
cg22108143_NKPD1	-0.433582495	6.93E-05	0.000236866	NKPD1
cg26283879_OTOG	0.487473925	6.93E-05	0.000236871	OTOG
cg00154829_VN1R96P	-0.378057451	6.93E-05	0.000236875	VN1R96P
cg05887049_CHMP4AP1	-0.363529238	6.93E-05	0.000236875	CHMP4AP1
cg05887049_OR2W1	-0.363529238	6.93E-05	0.000236875	OR2W1
cg05887049_PGAM1P2	-0.363529238	6.93E-05	0.000236875	PGAM1P2
cg05887049_KRTAP10-1	-0.363529238	6.93E-05	0.000236875	KRTAP10-1
cg02990361_SPNS2	0.394732821	6.93E-05	0.000236878	SPNS2
cg22832660_RPL7P42	-0.393796736	6.93E-05	0.000236878	RPL7P42
cg18687588_HMX2	-0.345398267	6.93E-05	0.00023688	HMX2
cg25421560_CXCR1	-0.428668606	6.94E-05	0.000236884	CXCR1
cg27069691_LINC00375	-0.419790031	6.94E-05	0.000236896	LINC00375
cg05186161_HNF4G	0.402816792	6.94E-05	0.000236901	HNF4G
cg06758191_SDAD1P3	-0.35000725	6.94E-05	0.000236902	SDAD1P3
cg05389034_PITX2	-0.378883427	6.94E-05	0.000236902	PITX2
cg00558219_BICRA	-0.372716311	6.94E-05	0.000236904	BICRA
cg03592045_RNU6-95P	-0.417154494	6.94E-05	0.000236906	RNU6-95P
cg03929761_MS4A15	-0.351934947	6.94E-05	0.000236914	MS4A15
cg09057080_RN7SL267P	-0.394924939	6.94E-05	0.000236915	RN7SL267P
cg17483361_IL1RL2	0.357864322	6.94E-05	0.000236915	IL1RL2
cg16278658_SHISA2	-0.38764049	6.94E-05	0.000236915	SHISA2
cg12319350_NUTM2B	-0.350085692	6.94E-05	0.000236915	NUTM2B
cg23251299_NUTM2B	-0.371710947	6.94E-05	0.000236916	NUTM2B
cg13248604_ACTG1P13	-0.385201405	6.94E-05	0.000236916	ACTG1P13
cg12877532_LACC1	-0.35178993	6.94E-05	0.000236934	LACC1
cg14368276_HOXD4	-0.361730963	6.94E-05	0.000236935	HOXD4
cg11291003_ZFP1	-0.403653234	6.94E-05	0.000236935	ZFP1
cg27599856_PLCG2	-0.371457422	6.94E-05	0.000236941	PLCG2
cg14156592_NPSR1	-0.325028103	6.94E-05	0.000236946	NPSR1
cg10839997_BRWD1P1	0.484242368	6.94E-05	0.000236946	BRWD1P1
cg10839997_ATP5POP1	0.484242368	6.94E-05	0.000236946	ATP5POP1
cg10839997_ZNF479	0.484242368	6.94E-05	0.000236946	ZNF479
cg10839997_EI24P4	0.484242368	6.94E-05	0.000236946	EI24P4
cg10839997_RPL32P21	0.484242368	6.94E-05	0.000236946	RPL32P21
cg10839997_RNA5SP329	0.484242368	6.94E-05	0.000236946	RNA5SP329
cg18493502_GSN	-0.366963324	6.94E-05	0.00023695	GSN
cg04945395_RNU6-747P	0.383967455	6.94E-05	0.000236955	RNU6-747P
cg14368276_ZFPM1	-0.364038813	6.94E-05	0.000236957	ZFPM1
cg02945674_RARRES1	-0.341602371	6.94E-05	0.000236958	RARRES1
cg07485723_RPS29P10	0.333800485	6.94E-05	0.00023696	RPS29P10
cg05154833_LINC01774	-0.335685698	6.94E-05	0.000236962	LINC01774
cg22995710_C12orf54	-0.462636186	6.94E-05	0.000236963	C12orf54
cg13085030_DEFB126	-0.345556245	6.94E-05	0.000236963	DEFB126
cg18520238_RNA5SP344	0.453014932	6.94E-05	0.000236965	RNA5SP344
cg16919093_DRD5P1	-0.385689127	6.94E-05	0.000236968	DRD5P1
cg23024913_ZNF114P1	-0.373611962	6.94E-05	0.000236974	ZNF114P1
cg03371439_EIF3KP2	-0.360858061	6.94E-05	0.000236974	EIF3KP2
cg09798673_RN7SL231P	-0.348085784	6.94E-05	0.000236987	RN7SL231P
cg07914385_MIR1272	-0.353670847	6.94E-05	0.00023699	MIR1272
cg00171290_JARID2	-0.347129394	6.94E-05	0.000236993	JARID2
cg07150062_SCGB1D2	0.347685844	6.94E-05	0.000236993	SCGB1D2
cg11608893_RNU6-804P	-0.36613427	6.94E-05	0.000237003	RNU6-804P
cg12269905_GUSBP6	-0.3497434	6.94E-05	0.000237013	GUSBP6
cg18556420_ZNF703	-0.370233078	6.94E-05	0.000237013	ZNF703
cg12781136_RPL31P13	0.41427427	6.94E-05	0.000237019	RPL31P13
cg13468092_WARS2P1	-0.402523334	6.94E-05	0.000237021	WARS2P1
cg02589878_IGLV3-10	-0.354480654	6.94E-05	0.000237021	IGLV3-10
cg11831394_PPIAP88	-0.441926599	6.94E-05	0.000237022	PPIAP88
cg08324397_TLE2	-0.389217462	6.94E-05	0.000237023	TLE2
cg14722289_FN3K	-0.357312536	6.94E-05	0.000237024	FN3K
cg22882563_DNER	-0.38475761	6.94E-05	0.000237025	DNER
cg12420787_THRSP	-0.349301702	6.94E-05	0.000237033	THRSP
cg14646214_PSG8-AS1	-0.449549951	6.94E-05	0.000237033	PSG8-AS1
cg01665243_RN7SKP8	0.391096741	6.94E-05	0.000237033	RN7SKP8
cg11821302_PGM5P4	-0.381220647	6.94E-05	0.000237033	PGM5P4
cg19653415_RAB29	-0.333536583	6.94E-05	0.000237042	RAB29
cg24304928_PREX2	-0.372431338	6.94E-05	0.000237068	PREX2
cg09096476_TRBV24-1	-0.369761461	6.94E-05	0.000237068	TRBV24-1
cg02782331_DEFB122	-0.393688454	6.94E-05	0.000237069	DEFB122
cg09227800_RND2	-0.369514469	6.94E-05	0.000237079	RND2
cg20683445_DPP9-AS1	-0.362780509	6.94E-05	0.000237079	DPP9-AS1
cg04751533_FSTL3	-0.358995869	6.94E-05	0.000237083	FSTL3
cg12877532_SLC18A1	-0.354469714	6.94E-05	0.000237083	SLC18A1
cg13921622_ALOX12B	-0.417090032	6.94E-05	0.000237095	ALOX12B
cg01373687_HMGB1P48	-0.344390019	6.94E-05	0.000237098	HMGB1P48
cg15029183_GYPC	-0.344893058	6.94E-05	0.000237098	GYPC
cg24429037_GLIPR1L1	-0.387488392	6.94E-05	0.000237108	GLIPR1L1
cg08825286_MTCO3P16	-0.340653203	6.94E-05	0.000237114	MTCO3P16
cg05244234_OR4B1	0.349908977	6.94E-05	0.000237115	OR4B1
cg01972009_PIN1P1	0.461352348	6.95E-05	0.000237116	PIN1P1
cg05186161_PDIA3	0.407854003	6.95E-05	0.000237116	PDIA3
cg22821472_RNU4-55P	-0.334127895	6.95E-05	0.000237116	RNU4-55P
cg13510617_RSPO3	-0.48313017	6.95E-05	0.000237119	RSPO3
cg13085030_GBP2	-0.338267564	6.95E-05	0.000237119	GBP2
cg11573219_RANP5	0.340467886	6.95E-05	0.000237125	RANP5
cg14339668_ASTN1	-0.344564739	6.95E-05	0.000237134	ASTN1
cg10991855_ERO1A	-0.337375659	6.95E-05	0.000237134	ERO1A
cg17202948_EPO	0.397632009	6.95E-05	0.000237134	EPO
cg16071815_DISP2	-0.345018361	6.95E-05	0.000237145	DISP2
cg25217772_USP6	-0.352130974	6.95E-05	0.000237158	USP6
cg13565400_ALS2CL	0.364157787	6.95E-05	0.000237184	ALS2CL
cg12225344_LINC01867	-0.348758644	6.95E-05	0.000237184	LINC01867
cg03591123_ATP5PBP4	-0.342624948	6.95E-05	0.000237185	ATP5PBP4
cg14084042_CYCSP35	0.369983682	6.95E-05	0.000237185	CYCSP35
cg25588120_RPS4XP13	-0.343103816	6.95E-05	0.000237185	RPS4XP13
cg07738820_ARF1P1	0.423913436	6.95E-05	0.000237185	ARF1P1
cg12553365_MIR572	-0.359415318	6.95E-05	0.000237185	MIR572
cg23024913_OR7E13P	-0.375477061	6.95E-05	0.000237185	OR7E13P
cg14137316_GAPDHP57	-0.366447323	6.95E-05	0.000237198	GAPDHP57
cg16656119_DEFB108A	-0.35041814	6.95E-05	0.000237208	DEFB108A
cg15793877_NOS2	0.532318496	6.95E-05	0.000237215	NOS2
cg06675821_BARHL1	0.478143255	6.95E-05	0.000237215	BARHL1
cg06234051_CBLN4	-0.368675286	6.95E-05	0.000237218	CBLN4
cg14846514_MBL2	-0.332904734	6.95E-05	0.000237224	MBL2
cg03486265_LINC02238	-0.392042783	6.95E-05	0.000237224	LINC02238
cg07734159_NPSR1	-0.324385289	6.95E-05	0.000237224	NPSR1
cg18185391_FMO8P	-0.354647598	6.95E-05	0.000237224	FMO8P
cg09483607_ZNF551	-0.334994375	6.95E-05	0.000237225	ZNF551
cg18339359_CALB2	-0.353363804	6.95E-05	0.00023723	CALB2
cg09483607_ZIK1	-0.331740521	6.95E-05	0.00023723	ZIK1
cg25880954_MTND1P27	-0.33945036	6.95E-05	0.000237234	MTND1P27
cg25880954_RPL30P16	-0.33945036	6.95E-05	0.000237234	RPL30P16
cg25880954_OR5BE1P	-0.33945036	6.95E-05	0.000237234	OR5BE1P
cg25880954_ZSWIM5P1	-0.33945036	6.95E-05	0.000237234	ZSWIM5P1
cg19822890_STAT1	-0.341814815	6.95E-05	0.000237234	STAT1
cg05669210_PRSS23	0.33087007	6.95E-05	0.000237235	PRSS23
cg06496454_CHST10	-0.462391979	6.95E-05	0.000237235	CHST10
cg20007465_RPS3AP23	0.336665862	6.95E-05	0.000237243	RPS3AP23
cg16977073_LCN10	-0.337674634	6.95E-05	0.000237247	LCN10
cg25353287_TUBB3P1	-0.353487242	6.95E-05	0.000237247	TUBB3P1
cg07850274_TDRP	-0.396102855	6.95E-05	0.000237257	TDRP
cg10392209_CABS1	-0.438111195	6.95E-05	0.000237273	CABS1
cg01808072_UBE2V1P11	0.495135335	6.95E-05	0.000237275	UBE2V1P11
cg12638476_STAP1	-0.37437192	6.95E-05	0.000237275	STAP1
cg23034799_PA2G4P5	0.360555428	6.95E-05	0.000237287	PA2G4P5
cg18834259_SOST	0.389062062	6.95E-05	0.000237287	SOST
cg04962026_RNU6-289P	-0.577137677	6.95E-05	0.000237297	RNU6-289P
cg18720828_RN7SKP241	-0.400455679	6.95E-05	0.000237298	RN7SKP241
cg14182120_HOXD1	-0.443178768	6.95E-05	0.000237309	HOXD1
cg00618271_NUP35P1	-0.43082667	6.95E-05	0.000237311	NUP35P1
cg22703515_RN7SL267P	-0.341220803	6.95E-05	0.000237334	RN7SL267P
cg15741247_SNORD114-16	-0.370671462	6.95E-05	0.000237334	SNORD114-16
cg15741247_NPM1P51	-0.370671462	6.95E-05	0.000237334	NPM1P51
cg15741247_RPS4XP15	-0.370671462	6.95E-05	0.000237334	RPS4XP15
cg19273773_SNORD48	0.367585877	6.95E-05	0.000237336	SNORD48
cg12403996_RTN4RL1	-0.372060754	6.95E-05	0.000237339	RTN4RL1
cg24315340_OTX2P1	-0.403794686	6.95E-05	0.000237343	OTX2P1
cg01164221_EDN3	-0.355724436	6.95E-05	0.000237349	EDN3
cg23257604_KRT17P4	0.404852615	6.95E-05	0.00023735	KRT17P4
cg08555594_REG1CP	-0.429272023	6.95E-05	0.00023735	REG1CP
cg08555594_MTND5P27	-0.429272023	6.95E-05	0.00023735	MTND5P27
cg08555594_SLC6A18	-0.429272023	6.95E-05	0.00023735	SLC6A18
cg17714861_IFI30	-0.349349214	6.95E-05	0.00023735	IFI30
cg23238869_PTGIR	-0.374860241	6.95E-05	0.00023735	PTGIR
cg08167951_CRP	0.367185278	6.96E-05	0.000237363	CRP
cg12615916_GFRA4	0.337143977	6.96E-05	0.000237366	GFRA4
cg01354206_RN7SKP71	-0.367413367	6.96E-05	0.000237378	RN7SKP71
cg18204091_LINC02610	0.340246946	6.96E-05	0.000237378	LINC02610
cg27459981_FAM184A	0.393126347	6.96E-05	0.000237378	FAM184A
cg26337592_TNNC2	0.342927473	6.96E-05	0.000237384	TNNC2
cg17162911_SOX11	-0.346612351	6.96E-05	0.000237389	SOX11
cg20983125_CHRM3-AS2	-0.356746947	6.96E-05	0.000237394	CHRM3-AS2
cg07150342_ZNF70P1	0.45060339	6.96E-05	0.000237397	ZNF70P1
cg16012408_TRBV24-1	-0.361605039	6.96E-05	0.000237397	TRBV24-1
cg02665297_CLUHP5	-0.332069028	6.96E-05	0.000237399	CLUHP5
cg10881225_PCDH10	0.377672643	6.96E-05	0.000237399	PCDH10
cg09947026_OR5AK2	-0.350592916	6.96E-05	0.000237401	OR5AK2
cg15817224_SNRPCP1	-0.414476948	6.96E-05	0.000237409	SNRPCP1
cg20540806_HMGA1	0.345845155	6.96E-05	0.00023741	HMGA1
cg25953919_TAL1	-0.424818098	6.96E-05	0.000237414	TAL1
cg06743283_HES5	-0.353739955	6.96E-05	0.000237418	HES5
cg20692464_HSD3BP1	-0.356872825	6.96E-05	0.000237419	HSD3BP1
cg05264324_RPS15AP32	-0.35399713	6.96E-05	0.000237419	RPS15AP32
cg19408572_LINC01518	0.357100869	6.96E-05	0.000237423	LINC01518
cg00530579_IGLV4-60	-0.336761933	6.96E-05	0.000237425	IGLV4-60
cg06560649_RNU105B	-0.461739942	6.96E-05	0.000237425	RNU105B
cg02990361_ALDH1A3	0.384926537	6.96E-05	0.000237431	ALDH1A3
cg24728770_ZBBX	-0.353217561	6.96E-05	0.000237436	ZBBX
cg09998151_CHIT1	0.362598793	6.96E-05	0.000237436	CHIT1
cg23668222_ARL5AP3	-0.403754575	6.96E-05	0.000237436	ARL5AP3
cg12877532_SGPP1	-0.352910382	6.96E-05	0.000237443	SGPP1
cg03460678_KRTAP3-1	-0.369594561	6.96E-05	0.000237443	KRTAP3-1
cg02196189_OR5AN1	-0.361994958	6.96E-05	0.000237445	OR5AN1
cg00070370_HCN1	-0.363566964	6.96E-05	0.000237455	HCN1
cg17296217_ACAN	-0.34884138	6.96E-05	0.000237457	ACAN
cg20064459_RPL17P19	-0.486089596	6.96E-05	0.00023746	RPL17P19
cg20033591_MIR938	-0.352733494	6.96E-05	0.000237467	MIR938
cg10900636_SLC35F1	-0.401238943	6.96E-05	0.000237467	SLC35F1
cg19982758_SCUBE3	-0.413277235	6.96E-05	0.000237467	SCUBE3
cg07850274_MAML2	-0.399395204	6.96E-05	0.000237477	MAML2
cg07463167_KRT8P12	-0.433646665	6.96E-05	0.000237477	KRT8P12
cg01140770_LINC01777	-0.408070953	6.96E-05	0.000237485	LINC01777
cg15166583_LINC02620	-0.381267366	6.96E-05	0.000237486	LINC02620
cg19952435_PFKP	-0.454270695	6.96E-05	0.000237492	PFKP
cg27399957_MKX	-0.349030139	6.96E-05	0.000237492	MKX
cg12877532_RNA5SP145	-0.34766005	6.96E-05	0.000237492	RNA5SP145
cg26681770_TRPC7	-0.351158106	6.96E-05	0.000237492	TRPC7
cg05803296_CERS3	-0.428025869	6.96E-05	0.000237492	CERS3
cg23561053_MUC5AC	0.375183873	6.96E-05	0.000237494	MUC5AC
cg10100117_RAB11B	-0.373691153	6.96E-05	0.000237498	RAB11B
cg12855615_MTND6P14	-0.372246479	6.96E-05	0.000237504	MTND6P14
cg24270367_RNU6-221P	-0.383591628	6.96E-05	0.000237504	RNU6-221P
cg25588120_RAD51AP1	-0.340102749	6.96E-05	0.000237507	RAD51AP1
cg03513472_RPL5P27	-0.392369726	6.96E-05	0.000237507	RPL5P27
cg20568108_MIR1265	-0.369964545	6.96E-05	0.000237508	MIR1265
cg25102279_SV2B	-0.328222144	6.96E-05	0.00023752	SV2B
cg23036452_CDYL-AS1	-0.345745627	6.96E-05	0.000237521	CDYL-AS1
cg12090821_PPP1R3A	-0.372405482	6.96E-05	0.000237526	PPP1R3A
cg09671109_ATF1P1	0.345135061	6.96E-05	0.000237526	ATF1P1
cg20964965_RNU6-23P	-0.352013586	6.96E-05	0.000237527	RNU6-23P
cg24543551_LCE2D	-0.367657776	6.96E-05	0.000237527	LCE2D
cg08742095_HMGN2P36	-0.377547401	6.96E-05	0.000237529	HMGN2P36
cg14668447_IGKV1OR2-3	0.477192897	6.96E-05	0.000237536	IGKV1OR2-3
cg14668447_MIR548A1	0.477192897	6.96E-05	0.000237536	MIR548A1
cg14668447_RPS29P15	0.477192897	6.96E-05	0.000237536	RPS29P15
cg14668447_RPL30P12	0.477192897	6.96E-05	0.000237536	RPL30P12
cg12204166_RNU7-62P	-0.440706526	6.96E-05	0.000237548	RNU7-62P
cg15251010_AIFM1P1	-0.417670577	6.96E-05	0.000237548	AIFM1P1
cg20264068_HNRNPA1P35	0.355244183	6.96E-05	0.00023755	HNRNPA1P35
cg12664613_IGLV8OR8-1	-0.347543295	6.96E-05	0.000237551	IGLV8OR8-1
cg27434890_ADGRG1	-0.353079407	6.96E-05	0.000237553	ADGRG1
cg00318756_BOC	-0.357946891	6.96E-05	0.000237553	BOC
cg20260904_LINC01874	-0.354604221	6.96E-05	0.000237553	LINC01874
cg20260904_RNA5SP89	-0.354604221	6.96E-05	0.000237553	RNA5SP89
cg20260904_SNORD32B	-0.354604221	6.96E-05	0.000237553	SNORD32B
cg04470905_TAFA3	0.343053465	6.96E-05	0.000237553	TAFA3
cg25588120_ANKRD40CL	-0.344868323	6.96E-05	0.000237553	ANKRD40CL
cg04343263_NFKB2	-0.378371098	6.96E-05	0.000237561	NFKB2
cg01068375_RN7SL504P	-0.461453417	6.96E-05	0.000237561	RN7SL504P
cg10797095_SFRP5	-0.342598278	6.96E-05	0.000237561	SFRP5
cg11390628_TNFRSF10D	-0.410033059	6.96E-05	0.00023757	TNFRSF10D
cg08044704_FAM136BP	-0.439795257	6.96E-05	0.00023757	FAM136BP
cg04544994_HSPE1P26	-0.393021079	6.96E-05	0.000237575	HSPE1P26
cg17653352_PCOLCE2	-0.365223869	6.97E-05	0.000237579	PCOLCE2
cg17896072_RPS2P18	-0.377764881	6.97E-05	0.000237584	RPS2P18
cg15817224_LYG2	-0.428640656	6.97E-05	0.000237584	LYG2
cg25855415_NCOR2	0.397728253	6.97E-05	0.000237595	NCOR2
cg11258452_LINC01388	-0.397568937	6.97E-05	0.000237595	LINC01388
cg00658016_NDUFAF4P2	0.383768571	6.97E-05	0.000237595	NDUFAF4P2
cg03079497_RPL14P6	0.352629042	6.97E-05	0.000237596	RPL14P6
cg08173216_SLC1A1	-0.36141408	6.97E-05	0.000237598	SLC1A1
cg17911882_TMIE	0.458566671	6.97E-05	0.000237603	TMIE
cg05338066_CCL24	0.345791429	6.97E-05	0.000237609	CCL24
cg08426938_RNA5SP493	-0.367262925	6.97E-05	0.000237609	RNA5SP493
cg02814691_IL7R	-0.422356069	6.97E-05	0.000237616	IL7R
cg05868023_FLNC	0.347443344	6.97E-05	0.000237617	FLNC
cg09483607_AIMP1P2	-0.346705935	6.97E-05	0.000237629	AIMP1P2
cg11674404_APMAP	-0.339196422	6.97E-05	0.00023764	APMAP
cg12459932_CKMT1B	0.399047059	6.97E-05	0.000237658	CKMT1B
cg18015625_PTGER4	0.341420851	6.97E-05	0.000237658	PTGER4
cg08894280_PDE4B	-0.348140483	6.97E-05	0.000237658	PDE4B
cg11868136_CEACAMP1	-0.376959763	6.97E-05	0.000237665	CEACAMP1
cg13860981_NT5DC2	-0.349737974	6.97E-05	0.000237667	NT5DC2
cg26593967_LINC00862	-0.427366288	6.97E-05	0.000237668	LINC00862
cg07140455_GDF15	-0.438520697	6.97E-05	0.000237673	GDF15
cg03424022_ENOX1-AS2	-0.363758939	6.97E-05	0.000237673	ENOX1-AS2
cg20150659_POTEF-AS1	-0.372012862	6.97E-05	0.000237673	POTEF-AS1
cg20150659_MTND2P22	-0.372012862	6.97E-05	0.000237673	MTND2P22
cg20150659_RNA5SP189	-0.372012862	6.97E-05	0.000237673	RNA5SP189
cg20150659_RNU6-253P	-0.372012862	6.97E-05	0.000237673	RNU6-253P
cg20150659_SFTPA3P	-0.372012862	6.97E-05	0.000237673	SFTPA3P
cg20150659_RN7SL586P	-0.372012862	6.97E-05	0.000237673	RN7SL586P
cg02154924_RN7SKP32	-0.351935016	6.97E-05	0.000237673	RN7SKP32
cg21742058_ANXA2P3	-0.415315721	6.97E-05	0.000237677	ANXA2P3
cg16770243_FAM83D	-0.37225716	6.97E-05	0.000237688	FAM83D
cg11619434_RASA4B	-0.361690064	6.97E-05	0.000237689	RASA4B
cg00270291_DEUP1	0.35275955	6.97E-05	0.00023769	DEUP1
cg25713657_OR4F3	-0.40170672	6.97E-05	0.000237692	OR4F3
cg13868026_KRTAP19-1	-0.377445291	6.97E-05	0.000237706	KRTAP19-1
cg05156799_HOXD4	-0.360779712	6.97E-05	0.00023771	HOXD4
cg04329977_RNA5SP302	0.361777387	6.97E-05	0.00023771	RNA5SP302
cg13706899_POTEB	-0.351200898	6.97E-05	0.00023771	POTEB
cg11872966_HNF1A	-0.374585218	6.97E-05	0.00023771	HNF1A
cg09802433_OR7D4	-0.354061769	6.97E-05	0.00023771	OR7D4
cg10520070_RNU7-165P	-0.453113703	6.97E-05	0.00023771	RNU7-165P
cg26555733_EEF1DP4	-0.458539205	6.97E-05	0.000237719	EEF1DP4
cg24412958_ADAMTS5	-0.472981457	6.97E-05	0.00023772	ADAMTS5
cg08129093_MTND2P19	-0.487647072	6.97E-05	0.000237721	MTND2P19
cg26486246_USP17L29	-0.36657673	6.97E-05	0.000237726	USP17L29
cg16459944_FAM237A	-0.512168293	6.97E-05	0.000237729	FAM237A
cg25149516_LHX5	-0.362708142	6.97E-05	0.000237748	LHX5
cg24876773_REC8	-0.349294277	6.97E-05	0.000237748	REC8
cg20972369_LINC01052	-0.364347244	6.97E-05	0.000237749	LINC01052
cg02478793_RPL7P5	-0.357007149	6.97E-05	0.000237752	RPL7P5
cg02590715_MIR873	-0.398527454	6.97E-05	0.000237755	MIR873
cg07243941_PSMC1P10	0.350256903	6.97E-05	0.000237759	PSMC1P10
cg17069396_SMG7-AS1	-0.391314743	6.97E-05	0.000237763	SMG7-AS1
cg15042047_ALPK2	-0.412033265	6.97E-05	0.000237766	ALPK2
cg26592560_KRASP1	-0.347181517	6.97E-05	0.000237766	KRASP1
cg14790638_RNU6-808P	-0.364948161	6.97E-05	0.000237768	RNU6-808P
cg05971678_VGLL2	-0.346193537	6.97E-05	0.000237768	VGLL2
cg05971678_MTND2P6	-0.346193537	6.97E-05	0.000237768	MTND2P6
cg05971678_MYMK	-0.346193537	6.97E-05	0.000237768	MYMK
cg05971678_LINC02629	-0.346193537	6.97E-05	0.000237768	LINC02629
cg05971678_ANKRD30BP1	-0.346193537	6.97E-05	0.000237768	ANKRD30BP1
cg09774124_ADAM21P1	-0.35063546	6.97E-05	0.000237768	ADAM21P1
cg08527204_ZNF804B	0.390237863	6.97E-05	0.000237768	ZNF804B
cg21849790_CLEC4F	0.352347402	6.97E-05	0.000237769	CLEC4F
cg23664533_RPS23P2	-0.370454897	6.97E-05	0.00023777	RPS23P2
cg23664533_RN7SL542P	-0.370454897	6.97E-05	0.00023777	RN7SL542P
cg23664533_MYF5	-0.370454897	6.97E-05	0.00023777	MYF5
cg13347397_SLC35F3	-0.349426873	6.97E-05	0.000237782	SLC35F3
cg17055934_TRBJ2-4	0.352156531	6.97E-05	0.000237782	TRBJ2-4
cg16237262_IFITM1	-0.395352758	6.97E-05	0.000237782	IFITM1
cg16964439_FMO9P	-0.374313983	6.97E-05	0.000237782	FMO9P
cg14790638_MIR638	-0.352738027	6.97E-05	0.000237783	MIR638
cg02893804_MYB-AS1	0.382610778	6.97E-05	0.000237787	MYB-AS1
cg02695239_MIR1289-2	-0.36129318	6.97E-05	0.000237789	MIR1289-2
cg13085030_SETP11	-0.352568059	6.97E-05	0.000237794	SETP11
cg23290207_LDHAP7	0.337132	6.97E-05	0.000237794	LDHAP7
cg13014295_FAM240C	-0.388021965	6.98E-05	0.000237801	FAM240C
cg15446032_REG1CP	-0.460984014	6.98E-05	0.000237801	REG1CP
cg15446032_MTND5P27	-0.460984014	6.98E-05	0.000237801	MTND5P27
cg15446032_SLC6A18	-0.460984014	6.98E-05	0.000237801	SLC6A18
cg19160975_PER1	0.344402933	6.98E-05	0.000237801	PER1
cg02295872_NPSR1	0.334479516	6.98E-05	0.000237801	NPSR1
cg08533745_LINC01644	-0.410878611	6.98E-05	0.000237801	LINC01644
cg09739726_LINC01720	-0.354036406	6.98E-05	0.000237801	LINC01720
cg09739726_CRLF3P3	-0.354036406	6.98E-05	0.000237801	CRLF3P3
cg09739726_MTCO3P45	-0.354036406	6.98E-05	0.000237801	MTCO3P45
cg09739726_PSMB3P2	-0.354036406	6.98E-05	0.000237801	PSMB3P2
cg09739726_RNU6-1298P	-0.354036406	6.98E-05	0.000237801	RNU6-1298P
cg09739726_RN7SKP223	-0.354036406	6.98E-05	0.000237801	RN7SKP223
cg09739726_LINC02681	-0.354036406	6.98E-05	0.000237801	LINC02681
cg04751533_CDCA8	-0.351409491	6.98E-05	0.000237805	CDCA8
cg04684014_RNU6-140P	0.428236278	6.98E-05	0.000237823	RNU6-140P
cg05868023_VWF	0.338529833	6.98E-05	0.000237833	VWF
cg25855415_NAA60	0.403748675	6.98E-05	0.000237843	NAA60
cg18455405_GRAMD1A	-0.349573319	6.98E-05	0.000237843	GRAMD1A
cg13920792_PRKCE-AS1	-0.359295141	6.98E-05	0.000237849	PRKCE-AS1
cg00589617_LINC01804	-0.472277049	6.98E-05	0.000237854	LINC01804
cg14086880_PARP14	-0.340323877	6.98E-05	0.000237858	PARP14
cg24719399_SEMA5B	0.413378271	6.98E-05	0.00023786	SEMA5B
cg00077738_NOP56P1	-0.409834939	6.98E-05	0.000237867	NOP56P1
cg15082166_NEUROD4	-0.409467709	6.98E-05	0.000237867	NEUROD4
cg02990361_KIF26A	0.396467431	6.98E-05	0.000237873	KIF26A
cg24232693_RNVU1-33	0.391689554	6.98E-05	0.000237885	RNVU1-33
cg27459981_MPC1	0.393643897	6.98E-05	0.000237885	MPC1
cg18580450_CPA4	-0.361959875	6.98E-05	0.000237887	CPA4
cg26708548_CALHM5	0.344548421	6.98E-05	0.000237891	CALHM5
cg23809394_RNU4-17P	0.371965772	6.98E-05	0.000237894	RNU4-17P
cg18771537_C1QTNF12	0.36916885	6.98E-05	0.000237899	C1QTNF12
cg20983125_OR52D1	-0.365976588	6.98E-05	0.000237901	OR52D1
cg06113708_REG3G	-0.395650764	6.98E-05	0.000237918	REG3G
cg07091544_ATP5MF	-0.368950965	6.98E-05	0.00023792	ATP5MF
cg04343263_EPHA4	-0.366993236	6.98E-05	0.00023792	EPHA4
cg05396439_PAMR1	-0.355604102	6.98E-05	0.000237923	PAMR1
cg25395304_SS18L1	-0.355333806	6.98E-05	0.00023793	SS18L1
cg01877776_RNA5SP301	-0.414715659	6.98E-05	0.000237956	RNA5SP301
cg15664152_MIR32	0.407190253	6.98E-05	0.000237956	MIR32
cg09107912_RNF208	-0.419282182	6.98E-05	0.000237956	RNF208
cg14664875_OR52N2	-0.414141932	6.98E-05	0.000237956	OR52N2
cg06540372_MTND4P10	-0.382738984	6.98E-05	0.000237956	MTND4P10
cg05861871_CCN4	-0.348098555	6.98E-05	0.000237957	CCN4
cg18331249_MIR320A	-0.353443766	6.98E-05	0.000237957	MIR320A
cg18668020_USP29	-0.481092636	6.98E-05	0.000237962	USP29
cg14085477_LINC00385	-0.485229578	6.98E-05	0.000237974	LINC00385
cg18687588_PRR20A	-0.349958891	6.98E-05	0.000237977	PRR20A
cg11937506_PIEZO1P1	-0.354596093	6.98E-05	0.000237979	PIEZO1P1
cg17575314_RNU6-753P	-0.402994368	6.98E-05	0.000237983	RNU6-753P
cg04398282_KATNBL1P6	0.405853085	6.98E-05	0.000237984	KATNBL1P6
cg06169910_FOXD4L3	-0.433128962	6.98E-05	0.00023799	FOXD4L3
cg24329141_RPL31P28	-0.353436358	6.98E-05	0.000238001	RPL31P28
cg00811340_RNU6-179P	-0.367593889	6.98E-05	0.000238001	RNU6-179P
cg09979585_ZNF703	-0.379579243	6.98E-05	0.000238004	ZNF703
cg26603220_LINC01951	0.500317395	6.98E-05	0.00023801	LINC01951
cg24973755_MFSD4A	0.353575668	6.98E-05	0.000238011	MFSD4A
cg19383909_RIMS3	-0.389491866	6.98E-05	0.000238014	RIMS3
cg01037617_ELSPBP1	0.330849917	6.98E-05	0.000238014	ELSPBP1
cg19765834_RNU6-996P	-0.361913205	6.98E-05	0.000238015	RNU6-996P
cg02096001_CHIAP2	0.363904245	6.98E-05	0.000238015	CHIAP2
cg20614067_LNCAROD	-0.360080936	6.98E-05	0.000238015	LNCAROD
cg01610685_ZCCHC14	-0.457345629	6.98E-05	0.000238015	ZCCHC14
cg13806489_MIR584	-0.396597912	6.98E-05	0.000238015	MIR584
cg03593057_CBX7	0.340943586	6.98E-05	0.00023803	CBX7
cg14349538_RNVU1-33	0.391641723	6.98E-05	0.000238032	RNVU1-33
cg12877532_ILF2	-0.355217119	6.99E-05	0.000238044	ILF2
cg01983185_LINC00905	0.415465224	6.99E-05	0.000238044	LINC00905
cg07207099_MYCL-AS1	0.346417676	6.99E-05	0.000238045	MYCL-AS1
cg14417873_HSD3B2	-0.371463731	6.99E-05	0.000238047	HSD3B2
cg19539986_LINC00917	-0.328255562	6.99E-05	0.000238047	LINC00917
cg25855415_LRP1	0.393955319	6.99E-05	0.000238047	LRP1
cg08160477_FAM86MP	-0.427344902	6.99E-05	0.000238058	FAM86MP
cg25395304_RNF114	-0.35070842	6.99E-05	0.000238058	RNF114
cg23402337_C1QTNF12	-0.374116649	6.99E-05	0.000238058	C1QTNF12
cg10548700_RNU6-777P	0.348461262	6.99E-05	0.000238062	RNU6-777P
cg19353052_RNU6-788P	-0.35942008	6.99E-05	0.000238063	RNU6-788P
cg09830308_AK3	0.353262149	6.99E-05	0.000238082	AK3
cg13027965_MIR556	-0.361779936	6.99E-05	0.000238082	MIR556
cg15423862_RPL23AP41	-0.453671201	6.99E-05	0.000238083	RPL23AP41
cg27459981_HYKK	0.394663456	6.99E-05	0.000238097	HYKK
cg06952660_COL16A1	-0.429261245	6.99E-05	0.000238097	COL16A1
cg06620353_SPRR1A	-0.351345028	6.99E-05	0.000238102	SPRR1A
cg15977002_RNA5SP105	-0.376149492	6.99E-05	0.000238103	RNA5SP105
cg07140455_OVCH1	-0.418423465	6.99E-05	0.000238103	OVCH1
cg25588120_AGO4	-0.342846466	6.99E-05	0.000238103	AGO4
cg01093202_P2RX2	-0.44685488	6.99E-05	0.000238103	P2RX2
cg01808320_EPDR1	-0.35273227	6.99E-05	0.000238105	EPDR1
cg12877532_CSNK1G3	-0.35586672	6.99E-05	0.000238107	CSNK1G3
cg09700868_COL23A1	-0.34206282	6.99E-05	0.000238107	COL23A1
cg06067437_STX19	0.347465001	6.99E-05	0.000238107	STX19
cg19316173_POU3F2	-0.411176484	6.99E-05	0.000238108	POU3F2
cg23348107_ADSS1	-0.44678479	6.99E-05	0.000238108	ADSS1
cg14368276_RNF223	-0.357339725	6.99E-05	0.00023811	RNF223
cg00938920_IL4	-0.420795773	6.99E-05	0.000238112	IL4
cg17159699_RNU6-1156P	-0.375302483	6.99E-05	0.000238119	RNU6-1156P
cg14446103_OR5L2	-0.371485555	6.99E-05	0.000238123	OR5L2
cg09435929_RPL22P8	0.347647419	6.99E-05	0.000238129	RPL22P8
cg05201777_TCHH	-0.339399458	6.99E-05	0.000238129	TCHH
cg02357623_LINC01547	-0.439327905	6.99E-05	0.000238129	LINC01547
cg08455267_TMEM63C	0.416092109	6.99E-05	0.000238131	TMEM63C
cg04515996_VSNL1	0.347659449	6.99E-05	0.000238138	VSNL1
cg17058475_THOC3	-0.427693353	6.99E-05	0.000238139	THOC3
cg14086933_WDTC1	-0.420373582	6.99E-05	0.000238142	WDTC1
cg00270291_EPM2A	0.353863506	6.99E-05	0.000238142	EPM2A
cg24305584_LINC00310	0.342019465	6.99E-05	0.000238144	LINC00310
cg06495764_SRP14P1	0.348828095	6.99E-05	0.000238154	SRP14P1
cg16189873_LINC00458	-0.375060409	6.99E-05	0.000238156	LINC00458
cg08476832_ADAM1B	-0.35800587	6.99E-05	0.00023817	ADAM1B
cg24639178_DEFB105B	-0.369118711	6.99E-05	0.00023817	DEFB105B
cg24639178_DEFB105A	-0.369118711	6.99E-05	0.00023817	DEFB105A
cg01684255_HMGN2P36	-0.360451341	6.99E-05	0.000238176	HMGN2P36
cg20252653_BPIFA4P	-0.394393524	6.99E-05	0.000238176	BPIFA4P
cg17669549_ZNF318	-0.346028458	6.99E-05	0.000238183	ZNF318
cg12336269_RNU6-290P	0.349388029	6.99E-05	0.000238191	RNU6-290P
cg11091734_OR1X5P	-0.346663956	6.99E-05	0.000238192	OR1X5P
cg03566001_NUTM2B	-0.349413092	6.99E-05	0.000238193	NUTM2B
cg05806115_TAC4	-0.438377982	6.99E-05	0.000238209	TAC4
cg03958512_LINC02418	-0.456341703	6.99E-05	0.000238209	LINC02418
cg12774454_RNU6-901P	-0.371830444	6.99E-05	0.00023821	RNU6-901P
cg16006105_RPL7AP28	-0.372698366	6.99E-05	0.00023821	RPL7AP28
cg18834259_OVCH1	0.373606281	6.99E-05	0.000238213	OVCH1
cg07150062_POTEF-AS1	0.347187044	6.99E-05	0.000238213	POTEF-AS1
cg07150062_MTND2P22	0.347187044	6.99E-05	0.000238213	MTND2P22
cg07150062_RNA5SP189	0.347187044	6.99E-05	0.000238213	RNA5SP189
cg07150062_RNU6-253P	0.347187044	6.99E-05	0.000238213	RNU6-253P
cg07150062_SFTPA3P	0.347187044	6.99E-05	0.000238213	SFTPA3P
cg07150062_RN7SL586P	0.347187044	6.99E-05	0.000238213	RN7SL586P
cg21078196_GK2	-0.369156046	6.99E-05	0.000238214	GK2
cg15353666_NLE1	-0.393229439	6.99E-05	0.000238214	NLE1
cg10508018_TULP2	-0.420627267	6.99E-05	0.000238216	TULP2
cg06825375_VANGL2	0.487841882	6.99E-05	0.000238216	VANGL2
cg02062218_KRTAP29-1	-0.352432412	6.99E-05	0.000238216	KRTAP29-1
cg06103928_OR10G3	-0.375043357	6.99E-05	0.000238229	OR10G3
cg09690321_RNF207-AS1	-0.360095581	6.99E-05	0.000238229	RNF207-AS1
cg26498966_RPL24P7	-0.396591589	6.99E-05	0.000238229	RPL24P7
cg00569101_RN7SKP257	-0.358255662	6.99E-05	0.000238238	RN7SKP257
cg14924064_SNORA80B	0.342447333	6.99E-05	0.000238238	SNORA80B
cg05601623_MME-AS1	0.353633636	6.99E-05	0.00023824	MME-AS1
cg04544994_C4orf51	-0.400466351	6.99E-05	0.000238252	C4orf51
cg17454173_KARS1P1	-0.388442821	6.99E-05	0.000238252	KARS1P1
cg18889973_MTCO1P8	-0.409394602	7.00E-05	0.000238261	MTCO1P8
cg19746337_RNU6-44P	-0.439361993	7.00E-05	0.000238261	RNU6-44P
cg20797320_NPSR1	0.417963226	7.00E-05	0.000238264	NPSR1
cg15289253_ZNF385A	-0.369850047	7.00E-05	0.000238264	ZNF385A
cg12612309_ST6GAL2	-0.4133703	7.00E-05	0.000238264	ST6GAL2
cg14168295_CT66	-0.352379619	7.00E-05	0.000238268	CT66
cg05818000_CHCHD2P4	-0.400340131	7.00E-05	0.000238279	CHCHD2P4
cg12598767_RPS3P6	-0.384320836	7.00E-05	0.000238298	RPS3P6
cg05292018_PRR20C	-0.348345417	7.00E-05	0.000238304	PRR20C
cg02426343_DSCAM	0.337835789	7.00E-05	0.000238308	DSCAM
cg08825286_CRPPA	-0.345897829	7.00E-05	0.000238308	CRPPA
cg20225678_RN7SKP159	-0.344619077	7.00E-05	0.000238318	RN7SKP159
cg26621805_IL36B	-0.418339791	7.00E-05	0.000238318	IL36B
cg25864987_MRPL50P1	-0.353825098	7.00E-05	0.000238318	MRPL50P1
cg13392051_C12orf54	-0.448123351	7.00E-05	0.000238318	C12orf54
cg19987111_RNA5SP166	-0.366885529	7.00E-05	0.000238319	RNA5SP166
cg26459473_AIMP1P1	-0.349107849	7.00E-05	0.000238323	AIMP1P1
cg15289253_RRBP1	-0.363943517	7.00E-05	0.00023833	RRBP1
cg16792066_BTBD16	0.354523634	7.00E-05	0.00023833	BTBD16
cg12557626_RPS12P10	-0.354451742	7.00E-05	0.000238346	RPS12P10
cg14408831_RFLNA	-0.360360566	7.00E-05	0.000238346	RFLNA
cg20150659_LINC01741	-0.390424909	7.00E-05	0.000238346	LINC01741
cg04887104_DNAJC5G	-0.368632358	7.00E-05	0.000238346	DNAJC5G
cg04887104_HOXD10	-0.368632358	7.00E-05	0.000238346	HOXD10
cg04887104_LINC00608	-0.368632358	7.00E-05	0.000238346	LINC00608
cg04887104_MAS1LP1	-0.368632358	7.00E-05	0.000238346	MAS1LP1
cg04887104_HMGN2P39	-0.368632358	7.00E-05	0.000238346	HMGN2P39
cg04887104_HSP90AB6P	-0.368632358	7.00E-05	0.000238346	HSP90AB6P
cg19074709_BPIFB1	-0.347687491	7.00E-05	0.000238346	BPIFB1
cg21828663_RNA5SP36	-0.352144234	7.00E-05	0.000238346	RNA5SP36
cg19111078_ACOT1	-0.361104524	7.00E-05	0.000238357	ACOT1
cg09987517_KCTD10P1	-0.353715031	7.00E-05	0.000238383	KCTD10P1
cg08828819_ELFN1-AS1	0.358831399	7.00E-05	0.000238389	ELFN1-AS1
cg20121803_OAZ1P1	0.334444024	7.00E-05	0.00023839	OAZ1P1
cg03764791_SGCA	-0.41713372	7.00E-05	0.00023839	SGCA
cg20329210_RUNX1T1	0.395032247	7.00E-05	0.000238396	RUNX1T1
cg18323824_RNU6-645P	-0.359235591	7.00E-05	0.0002384	RNU6-645P
cg24377657_CNNM2	0.341739579	7.00E-05	0.0002384	CNNM2
cg21186955_CEBPE	0.443388021	7.00E-05	0.0002384	CEBPE
cg22168087_RNU4-21P	0.349702294	7.00E-05	0.000238415	RNU4-21P
cg25933095_LUM	-0.352974916	7.00E-05	0.000238421	LUM
cg12584394_HYI-AS1	-0.590693417	7.00E-05	0.000238427	HYI-AS1
cg00470469_GPR84	-0.358428906	7.00E-05	0.000238429	GPR84
cg02711245_TMPRSS11D	-0.340016581	7.00E-05	0.000238429	TMPRSS11D
cg10363569_SPDYE21	0.424848256	7.00E-05	0.000238429	SPDYE21
cg03752932_MED25	-0.432968306	7.00E-05	0.000238434	MED25
cg15289253_SLC9A1	-0.375649423	7.00E-05	0.000238444	SLC9A1
cg07150342_MIR219A1	0.44408873	7.00E-05	0.000238444	MIR219A1
cg13188416_FILNC1	0.339416468	7.00E-05	0.000238444	FILNC1
cg05865911_ARF1P1	0.35150146	7.00E-05	0.000238444	ARF1P1
cg14058525_SNORD36B	-0.407761765	7.00E-05	0.000238444	SNORD36B
cg25318301_LINC02674	0.379648238	7.00E-05	0.000238448	LINC02674
cg15935035_RPL7P38	-0.395118207	7.00E-05	0.000238449	RPL7P38
cg17454173_ATP13A4-AS1	-0.398574201	7.00E-05	0.000238449	ATP13A4-AS1
cg09169633_SLX1B	-0.350428687	7.00E-05	0.000238466	SLX1B
cg00935234_FOSL1	-0.361466275	7.00E-05	0.000238474	FOSL1
cg07568313_NPSR1	0.380308972	7.00E-05	0.000238476	NPSR1
cg00000155_TYRL	-0.363074415	7.00E-05	0.000238489	TYRL
cg04515996_IER5	0.349014651	7.00E-05	0.000238489	IER5
cg25102279_SCUBE1	-0.339863933	7.00E-05	0.00023849	SCUBE1
cg06372909_PHLDA2	-0.354678586	7.00E-05	0.0002385	PHLDA2
cg14480262_PSMB11	-0.360216324	7.00E-05	0.000238504	PSMB11
cg08433110_MIR103A2	-0.363932033	7.01E-05	0.000238516	MIR103A2
cg06107105_RAB1AP2	-0.435549	7.01E-05	0.00023852	RAB1AP2
cg25293880_RPL39P40	-0.359985641	7.01E-05	0.000238521	RPL39P40
cg12397254_OR6V1	-0.35148569	7.01E-05	0.000238521	OR6V1
cg13795336_PTCHD3	-0.355783664	7.01E-05	0.000238529	PTCHD3
cg00017557_KIAA0087	-0.462563496	7.01E-05	0.000238545	KIAA0087
cg27513510_DEFB103B	-0.357047558	7.01E-05	0.000238545	DEFB103B
cg27560690_RNU6-996P	-0.347046316	7.01E-05	0.000238546	RNU6-996P
cg18318704_LINC01714	0.336889735	7.01E-05	0.000238548	LINC01714
cg12877532_RRM2	-0.351440979	7.01E-05	0.000238558	RRM2
cg19653415_LINC02195	-0.343377072	7.01E-05	0.000238576	LINC02195
cg21766141_NFATC1	-0.346929566	7.01E-05	0.00023858	NFATC1
cg26621805_RPS15AP27	-0.427200061	7.01E-05	0.00023858	RPS15AP27
cg11738485_MALL	0.315226743	7.01E-05	0.000238581	MALL
cg11153505_IL17RA	-0.349129616	7.01E-05	0.000238587	IL17RA
cg27459981_UQCRC2	0.389881084	7.01E-05	0.000238595	UQCRC2
cg01630869_DUX4L29	0.374505748	7.01E-05	0.000238595	DUX4L29
cg18562160_RNU6-907P	-0.382895053	7.01E-05	0.000238596	RNU6-907P
cg05470963_HSD3BP4	-0.342640847	7.01E-05	0.000238597	HSD3BP4
cg19408572_TMEM156	0.345947131	7.01E-05	0.000238598	TMEM156
cg06345712_RN7SKP28	0.389617589	7.01E-05	0.000238598	RN7SKP28
cg06345712_RNA5SP428	0.389617589	7.01E-05	0.000238598	RNA5SP428
cg06345712_RNU6-1326P	0.389617589	7.01E-05	0.000238598	RNU6-1326P
cg21133255_BCL9L	-0.363735984	7.01E-05	0.000238598	BCL9L
cg18966920_NCOR1P3	-0.352504614	7.01E-05	0.000238607	NCOR1P3
cg17952679_ZNRF1	-0.375399691	7.01E-05	0.000238622	ZNRF1
cg05828925_UGT1A11P	0.388615322	7.01E-05	0.000238628	UGT1A11P
cg03593057_GLIS1	0.343119181	7.01E-05	0.000238637	GLIS1
cg15251010_ANLN	-0.409103611	7.01E-05	0.000238637	ANLN
cg16037947_GAREM2	0.399202807	7.01E-05	0.000238637	GAREM2
cg16672940_PRSS3P4	-0.424830722	7.01E-05	0.000238639	PRSS3P4
cg08073629_LIPG	-0.39321751	7.01E-05	0.000238639	LIPG
cg15471398_LPCAT2BP	-0.410848071	7.01E-05	0.000238646	LPCAT2BP
cg23247274_SNORD115-31	0.340655929	7.01E-05	0.000238648	SNORD115-31
cg07326620_ZNF703	-0.355419842	7.01E-05	0.000238648	ZNF703
cg12372163_OCLNP1	-0.395141493	7.01E-05	0.000238653	OCLNP1
cg14703553_RNA5SP72	-0.283803365	7.01E-05	0.000238653	RNA5SP72
cg14703553_NPM1P10	-0.283803365	7.01E-05	0.000238653	NPM1P10
cg14703553_RN7SKP280	-0.283803365	7.01E-05	0.000238653	RN7SKP280
cg14703553_RN7SKP146	-0.283803365	7.01E-05	0.000238653	RN7SKP146
cg14703553_MTCYBP39	0.283803365	7.01E-05	0.000238653	MTCYBP39
cg14703553_SOCS5P5	0.283803365	7.01E-05	0.000238653	SOCS5P5
cg14703553_LINC02654	0.283803365	7.01E-05	0.000238653	LINC02654
cg25486571_RNU6-270P	-0.355809921	7.01E-05	0.000238653	RNU6-270P
cg11161111_LTBP3	0.473581127	7.01E-05	0.000238653	LTBP3
cg23290207_DLG2	0.332369422	7.01E-05	0.00023866	DLG2
cg08626174_SNORD116-14	0.428311749	7.01E-05	0.00023866	SNORD116-14
cg16237262_SHC4	-0.402539694	7.01E-05	0.00023866	SHC4
cg01621249_ANPEP	-0.336687261	7.01E-05	0.000238667	ANPEP
cg19316173_AGMO	-0.413066523	7.01E-05	0.000238673	AGMO
cg04055843_CERS3	-0.501689524	7.01E-05	0.000238675	CERS3
cg24193543_TMEM51	-0.371000096	7.01E-05	0.000238675	TMEM51
cg18158658_ID4	-0.400071359	7.01E-05	0.000238677	ID4
cg17334266_VN1R25P	-0.359962865	7.01E-05	0.000238685	VN1R25P
cg04770397_DNTT	-0.438130166	7.01E-05	0.000238699	DNTT
cg18811157_RN7SL384P	-0.345118631	7.01E-05	0.000238706	RN7SL384P
cg05095590_TRGJP1	-0.373672517	7.01E-05	0.000238706	TRGJP1
cg02357623_ZNF592	-0.445660595	7.01E-05	0.000238708	ZNF592
cg04312919_CALB1	0.327834271	7.01E-05	0.000238719	CALB1
cg01824284_PRR34	-0.340610394	7.01E-05	0.000238727	PRR34
cg18087761_RNU6-1083P	-0.347249502	7.01E-05	0.000238728	RNU6-1083P
cg09227800_PRKAG2	-0.372400482	7.01E-05	0.000238742	PRKAG2
cg15029183_CARTPT	-0.348354384	7.02E-05	0.000238752	CARTPT
cg07570618_OR56A3	-0.377833417	7.02E-05	0.000238758	OR56A3
cg00980696_NMNAT1P3	-0.354500852	7.02E-05	0.000238758	NMNAT1P3
cg00153831_ZNF729	-0.406723508	7.02E-05	0.00023876	ZNF729
cg23809394_TRBV24-1	0.374526984	7.02E-05	0.000238762	TRBV24-1
cg24907862_BANF1P4	0.351641892	7.02E-05	0.000238762	BANF1P4
cg17388638_SDHCP2	-0.350477435	7.02E-05	0.000238765	SDHCP2
cg07784793_RNU6ATAC2P	-0.387328138	7.02E-05	0.00023877	RNU6ATAC2P
cg07022959_GACAT3	-0.378783016	7.02E-05	0.000238785	GACAT3
cg15509969_CD1B	0.324114788	7.02E-05	0.000238785	CD1B
cg01722343_C9orf153	0.359141889	7.02E-05	0.000238791	C9orf153
cg21316771_ZNF877P	-0.373416272	7.02E-05	0.000238793	ZNF877P
cg07607591_UNC5B	-0.360804892	7.02E-05	0.000238804	UNC5B
cg06832862_ATXN8OS	-0.359305504	7.02E-05	0.000238804	ATXN8OS
cg09623286_LINC01055	0.360636109	7.02E-05	0.000238804	LINC01055
cg18318704_MUC3A	0.332620869	7.02E-05	0.000238816	MUC3A
cg03593057_MIDN	0.350431817	7.02E-05	0.000238816	MIDN
cg16747922_PSAT1P4	0.383145052	7.02E-05	0.000238816	PSAT1P4
cg19383909_CAMTA1-IT1	-0.402918011	7.02E-05	0.000238818	CAMTA1-IT1
cg01622885_OR2M4	-0.382112267	7.02E-05	0.00023883	OR2M4
cg02493602_LINC01055	0.378871614	7.02E-05	0.000238831	LINC01055
cg19740643_IZUMO3	-0.388582046	7.02E-05	0.000238837	IZUMO3
cg04510815_ATP5IF1	-0.376808734	7.02E-05	0.000238839	ATP5IF1
cg06952660_ITGA3	-0.436422219	7.02E-05	0.00023884	ITGA3
cg15747423_RNU6-1156P	-0.461525885	7.02E-05	0.00023884	RNU6-1156P
cg13957457_FGF3	-0.348253096	7.02E-05	0.000238843	FGF3
cg10141352_ZNF734P	-0.343664502	7.02E-05	0.000238851	ZNF734P
cg11569379_PRSS3P4	-0.406286861	7.02E-05	0.000238857	PRSS3P4
cg11110036_DNTT	-0.387448484	7.02E-05	0.000238857	DNTT
cg02661831_LINC01100	-0.401408011	7.02E-05	0.000238857	LINC01100
cg24405307_MIR7-3	0.392232406	7.02E-05	0.000238864	MIR7-3
cg18480033_GPR4	-0.349954833	7.02E-05	0.000238864	GPR4
cg18455405_RNU7-197P	-0.345986645	7.02E-05	0.000238864	RNU7-197P
cg07817705_KCNH1-IT1	-0.353143441	7.02E-05	0.000238864	KCNH1-IT1
cg14878131_TMPOP1	-0.382659615	7.02E-05	0.000238864	TMPOP1
cg24969888_BAK1P2	-0.38510078	7.02E-05	0.000238864	BAK1P2
cg26191313_LINC00862	-0.381145175	7.02E-05	0.000238864	LINC00862
cg02478793_SNORA80A	0.347358088	7.02E-05	0.000238864	SNORA80A
cg01916664_PRSS3P4	-0.44592852	7.02E-05	0.00023887	PRSS3P4
cg09162333_SH2B1	-0.402289703	7.02E-05	0.000238874	SH2B1
cg08229224_RN7SKP75	-0.424333826	7.02E-05	0.000238878	RN7SKP75
cg20369775_RN7SL826P	0.397512796	7.02E-05	0.00023889	RN7SL826P
cg04707531_SNORD114-20	0.343392871	7.02E-05	0.000238891	SNORD114-20
cg05563033_ENTPD2	-0.385470602	7.02E-05	0.000238901	ENTPD2
cg18318704_PROP1	0.34177173	7.02E-05	0.000238911	PROP1
cg07355514_TAP1	0.447708953	7.02E-05	0.000238921	TAP1
cg25531986_MIR96	-0.344965527	7.02E-05	0.000238921	MIR96
cg25716065_LINC00658	0.358098	7.02E-05	0.000238928	LINC00658
cg24304928_SATB1-AS1	-0.373241706	7.02E-05	0.000238931	SATB1-AS1
cg12356249_ITGA2B	-0.333882464	7.02E-05	0.000238931	ITGA2B
cg13978534_CFAP97D1	0.351775546	7.02E-05	0.000238933	CFAP97D1
cg26790209_KRT18P27	-0.36544082	7.02E-05	0.000238935	KRT18P27
cg22549984_E2F3	-0.342416	7.02E-05	0.000238938	E2F3
cg11002721_MIR182	-0.394808724	7.02E-05	0.000238938	MIR182
cg25588120_KL	-0.323857283	7.02E-05	0.000238938	KL
cg07110166_TF	-0.369337972	7.02E-05	0.000238947	TF
cg26926221_FASTKD3	-0.485620198	7.02E-05	0.000238948	FASTKD3
cg04924893_HMGN2P8	-0.344886813	7.02E-05	0.000238948	HMGN2P8
cg11156873_PRSS3	-0.346261406	7.02E-05	0.000238948	PRSS3
cg02096001_TP63	0.353470908	7.02E-05	0.000238948	TP63
cg09064754_IHH	0.332502732	7.02E-05	0.000238962	IHH
cg16875032_PLCH1-AS1	-0.34685437	7.02E-05	0.000238962	PLCH1-AS1
cg12944418_RNA5SP41	-0.367022907	7.02E-05	0.000238971	RNA5SP41
cg03734225_HMGCS1	-0.355156757	7.02E-05	0.000238971	HMGCS1
cg26486246_PRPS1L1	-0.350178242	7.02E-05	0.000238971	PRPS1L1
cg06695812_DNAJC22	-0.54151666	7.02E-05	0.000238979	DNAJC22
cg16655291_GUK1	0.377181131	7.02E-05	0.00023898	GUK1
cg20329210_EBF2	0.400240929	7.03E-05	0.000238991	EBF2
cg10625365_RNA5S5	0.377866781	7.03E-05	0.000238993	RNA5S5
cg07236781_SLX1B	0.376901358	7.03E-05	0.000238993	SLX1B
cg03773226_CXXC5	0.373395197	7.03E-05	0.000238995	CXXC5
cg25855415_RNPEPL1	0.400415091	7.03E-05	0.000238996	RNPEPL1
cg07485723_OR7E23P	0.346622791	7.03E-05	0.000238999	OR7E23P
cg16569147_DEFB131D	-0.356900231	7.03E-05	0.000239003	DEFB131D
cg14368276_C1QTNF12	-0.364962134	7.03E-05	0.000239015	C1QTNF12
cg21351830_RN7SL132P	-0.440580708	7.03E-05	0.000239016	RN7SL132P
cg12571007_WDR35	-0.364797974	7.03E-05	0.00023903	WDR35
cg04343263_CST4	-0.373224685	7.03E-05	0.000239034	CST4
cg06136472_MEF2B	-0.38020263	7.03E-05	0.000239034	MEF2B
cg27375966_LINC00205	-0.530227869	7.03E-05	0.000239047	LINC00205
cg09380561_ZNF703	-0.357279889	7.03E-05	0.000239047	ZNF703
cg02172724_TMEM109	-0.408940024	7.03E-05	0.000239047	TMEM109
cg02308492_FAM240C	0.368445708	7.03E-05	0.000239047	FAM240C
cg15446032_MYOCD	-0.46324181	7.03E-05	0.000239047	MYOCD
cg10905987_WDR90	-0.415918047	7.03E-05	0.000239048	WDR90
cg05152432_MIR1226	0.437630511	7.03E-05	0.000239051	MIR1226
cg03078816_SNORD115-37	-0.368320885	7.03E-05	0.000239054	SNORD115-37
cg10736692_SPACA3	-0.361740873	7.03E-05	0.000239055	SPACA3
cg08055409_RPS15AP5	-0.359324593	7.03E-05	0.000239058	RPS15AP5
cg17326769_RPS29P10	0.404514113	7.03E-05	0.000239061	RPS29P10
cg04864877_POM121B	-0.355402286	7.03E-05	0.000239061	POM121B
cg02172724_OSR1	-0.398005647	7.03E-05	0.000239061	OSR1
cg11128983_PSORS1C3	-0.359760553	7.03E-05	0.000239061	PSORS1C3
cg08129093_OR8G1	-0.500403906	7.03E-05	0.000239061	OR8G1
cg04639241_GSC2	-0.350798422	7.03E-05	0.000239061	GSC2
cg15067619_LINC01787	0.390325602	7.03E-05	0.000239061	LINC01787
cg15067619_OR2M7	0.390325602	7.03E-05	0.000239061	OR2M7
cg15067619_RNU6-624P	0.390325602	7.03E-05	0.000239061	RNU6-624P
cg15067619_RPL38P1	0.390325602	7.03E-05	0.000239061	RPL38P1
cg15067619_TPM3P4	0.390325602	7.03E-05	0.000239061	TPM3P4
cg15067619_RNY3P4	0.390325602	7.03E-05	0.000239061	RNY3P4
cg15067619_RNU7-87P	0.390325602	7.03E-05	0.000239061	RNU7-87P
cg15067619_LINC02573	0.390325602	7.03E-05	0.000239061	LINC02573
cg26486246_RNU2-14P	-0.371812994	7.03E-05	0.000239061	RNU2-14P
cg00154829_IGHD2-21	-0.376833438	7.03E-05	0.000239062	IGHD2-21
cg27459981_NDUFB8	0.39596544	7.03E-05	0.000239062	NDUFB8
cg01028000_ATAD3C	-0.361786454	7.03E-05	0.000239067	ATAD3C
cg11674404_TRAPPC10	-0.338001324	7.03E-05	0.000239071	TRAPPC10
cg08268925_EEF1GP7	-0.362371106	7.03E-05	0.000239083	EEF1GP7
cg09644135_GNAI2P2	-0.366529859	7.03E-05	0.000239084	GNAI2P2
cg05932517_RNU6-1135P	-0.344743535	7.03E-05	0.000239085	RNU6-1135P
cg22402121_RN7SKP77	-0.344683433	7.03E-05	0.000239085	RN7SKP77
cg19653415_SIDT1	-0.344822869	7.03E-05	0.000239087	SIDT1
cg02493842_CALML3-AS1	-0.390513379	7.03E-05	0.000239088	CALML3-AS1
cg09162333_SF3A2	-0.40440153	7.03E-05	0.00023909	SF3A2
cg07372510_SALL4P5	-0.418491053	7.03E-05	0.000239092	SALL4P5
cg09235504_SLC36A2	-0.369411755	7.03E-05	0.00023911	SLC36A2
cg18346106_TLX1NB	-0.371411507	7.03E-05	0.00023911	TLX1NB
cg21832144_KRT8P28	-0.371197895	7.03E-05	0.000239116	KRT8P28
cg08845392_ARL5AP2	-0.362469204	7.03E-05	0.000239116	ARL5AP2
cg11286989_RFC3P1	-0.366999683	7.03E-05	0.000239116	RFC3P1
cg07265168_GREM1	0.372869177	7.03E-05	0.000239116	GREM1
cg18480033_UCA1	-0.343505929	7.03E-05	0.000239116	UCA1
cg15664152_CDH6	0.406922677	7.03E-05	0.000239121	CDH6
cg09830308_CAT	0.356660769	7.03E-05	0.000239121	CAT
cg09789229_ITGB2-AS1	-0.347539609	7.03E-05	0.000239121	ITGB2-AS1
cg13085030_PLA2G7	-0.333076542	7.03E-05	0.000239121	PLA2G7
cg18480033_IVL	-0.340983452	7.03E-05	0.000239125	IVL
cg20176706_DNAJA1P6	0.35732191	7.03E-05	0.000239125	DNAJA1P6
cg23421896_OR51F2	-0.340480208	7.03E-05	0.000239142	OR51F2
cg27459981_ZNF684	0.400213488	7.03E-05	0.000239148	ZNF684
cg23418075_MYF6	0.36512981	7.03E-05	0.000239151	MYF6
cg23024913_ALKAL2	-0.371299922	7.03E-05	0.000239152	ALKAL2
cg03549208_LINC00705	-0.350379225	7.03E-05	0.000239163	LINC00705
cg03493899_H1-2	-0.348566921	7.03E-05	0.000239167	H1-2
cg01485708_NOBOX	-0.375305549	7.03E-05	0.00023917	NOBOX
cg19285799_PGA4	-0.395248564	7.03E-05	0.000239172	PGA4
cg02426343_IGKV6D-41	0.342016476	7.03E-05	0.000239173	IGKV6D-41
cg05260346_SPOCK3	-0.370372924	7.03E-05	0.000239178	SPOCK3
cg24525457_C8orf34	0.334676013	7.03E-05	0.000239181	C8orf34
cg00171290_PPP1R14BP2	-0.350216589	7.03E-05	0.000239188	PPP1R14BP2
cg15600244_PNMT	0.511534073	7.03E-05	0.000239193	PNMT
cg25855415_RNF44	0.398875769	7.03E-05	0.000239193	RNF44
cg18692382_WNT3	0.33760944	7.03E-05	0.000239195	WNT3
cg15353666_KLC1	-0.409408509	7.03E-05	0.000239195	KLC1
cg25855415_ZNF517	0.397616314	7.03E-05	0.000239195	ZNF517
cg05493727_DEFB108A	-0.360280227	7.04E-05	0.000239198	DEFB108A
cg14460663_AGGF1P3	-0.333645843	7.04E-05	0.000239201	AGGF1P3
cg18687588_CCNJL	-0.347417481	7.04E-05	0.000239202	CCNJL
cg27459981_CIAO2A	0.392828597	7.04E-05	0.000239205	CIAO2A
cg11390628_OR2L1P	-0.401376545	7.04E-05	0.000239211	OR2L1P
cg18490567_FGFBP2	-0.400103983	7.04E-05	0.00023922	FGFBP2
cg11911060_DOK3	-0.387022778	7.04E-05	0.00023922	DOK3
cg09227795_SCGB3A1	-0.335242909	7.04E-05	0.000239225	SCGB3A1
cg02251147_PSORS1C2	-0.383740117	7.04E-05	0.000239225	PSORS1C2
cg03775628_SNORA41	-0.350559441	7.04E-05	0.000239237	SNORA41
cg21000599_SLC39A12-AS1	-0.36151914	7.04E-05	0.000239237	SLC39A12-AS1
cg03146219_LBX1-AS1	-0.32730624	7.04E-05	0.000239237	LBX1-AS1
cg22797354_SERPINA6	-0.346875966	7.04E-05	0.000239242	SERPINA6
cg24753662_RNASEK-C17orf49	-0.43006059	7.04E-05	0.000239243	RNASEK-C17orf49
cg00364747_CCNJP1	-0.401173482	7.04E-05	0.000239253	CCNJP1
cg21578644_LIN28B-AS1	-0.334848375	7.04E-05	0.000239256	LIN28B-AS1
cg10530063_MIR610	0.337001895	7.04E-05	0.000239259	MIR610
cg11575912_MTOR-AS1	0.430043627	7.04E-05	0.000239259	MTOR-AS1
cg23024553_CNTF	-0.338406962	7.04E-05	0.00023926	CNTF
cg13326083_POLN	-0.448059851	7.04E-05	0.00023926	POLN
cg20695805_CDKN2B	0.322877478	7.04E-05	0.000239262	CDKN2B
cg19192101_LINC01998	-0.373057661	7.04E-05	0.000239263	LINC01998
cg07060203_KCNIP2-AS1	0.502258089	7.04E-05	0.000239263	KCNIP2-AS1
cg18339359_KCNJ3	-0.348701911	7.04E-05	0.000239264	KCNJ3
cg11392858_RNU6-1167P	0.355413874	7.04E-05	0.000239267	RNU6-1167P
cg10905987_HEXIM2	-0.405944604	7.04E-05	0.000239267	HEXIM2
cg07052624_LECT2	-0.446771023	7.04E-05	0.000239271	LECT2
cg17613326_PPFIA2	0.382262114	7.04E-05	0.000239272	PPFIA2
cg09981313_OR11I1P	-0.372467985	7.04E-05	0.000239272	OR11I1P
cg09981313_RNA5SP98	-0.372467985	7.04E-05	0.000239272	RNA5SP98
cg09981313_UBQLN1P1	-0.372467985	7.04E-05	0.000239272	UBQLN1P1
cg09981313_GPX1P2	-0.372467985	7.04E-05	0.000239272	GPX1P2
cg05997357_NAPSA	0.432472341	7.04E-05	0.000239273	NAPSA
cg15542496_IGLV5-37	-0.366549997	7.04E-05	0.000239278	IGLV5-37
cg00218134_DAO	-0.381837372	7.04E-05	0.000239278	DAO
cg21392906_PRELID1P5	-0.530803409	7.04E-05	0.000239278	PRELID1P5
cg09774124_TMPRSS11B	-0.348240706	7.04E-05	0.000239278	TMPRSS11B
cg03036575_LINC00430	-0.350910274	7.04E-05	0.000239289	LINC00430
cg15976390_ARTN	-0.352931148	7.04E-05	0.000239294	ARTN
cg07485723_RPL35AP4	0.337652493	7.04E-05	0.000239294	RPL35AP4
cg20599295_GPR15	-0.362718997	7.04E-05	0.000239294	GPR15
cg00909976_RN7SL342P	0.35089554	7.04E-05	0.000239295	RN7SL342P
cg10219626_GFRA3	-0.319640977	7.04E-05	0.000239302	GFRA3
cg17686337_FAM117A	-0.34694345	7.04E-05	0.000239305	FAM117A
cg20375654_TMEM239	-0.373055064	7.04E-05	0.000239305	TMEM239
cg17388638_IGHD5-18	-0.352172199	7.04E-05	0.00023931	IGHD5-18
cg27434890_HMGN2P36	-0.357511812	7.04E-05	0.00023931	HMGN2P36
cg14296394_GAD1	-0.415024754	7.04E-05	0.00023931	GAD1
cg11156873_NDST1	-0.349848428	7.04E-05	0.000239317	NDST1
cg22875823_NPTXR	-0.351558252	7.04E-05	0.000239323	NPTXR
cg23296665_LRRTM3	-0.370682638	7.04E-05	0.000239343	LRRTM3
cg11161111_RNF208	0.47738622	7.04E-05	0.000239346	RNF208
cg15704521_UNC5B	-0.351662115	7.04E-05	0.000239346	UNC5B
cg03875668_CTF2P	-0.347978858	7.04E-05	0.000239346	CTF2P
cg08923338_IGSF9	0.417237288	7.04E-05	0.000239347	IGSF9
cg24639178_LCE3D	-0.35730812	7.04E-05	0.000239352	LCE3D
cg09385285_RNU1-73P	-0.361936042	7.04E-05	0.000239352	RNU1-73P
cg16378520_NPLP1	-0.387658377	7.04E-05	0.000239354	NPLP1
cg15136744_SPEM1	0.432573108	7.04E-05	0.000239356	SPEM1
cg18701685_NDRG1	0.352822681	7.04E-05	0.00023936	NDRG1
cg01727128_POLR3KP1	-0.401038619	7.04E-05	0.000239376	POLR3KP1
cg02785006_CMTM1	0.475455894	7.04E-05	0.000239388	CMTM1
cg09227800_SNAP29	-0.379497991	7.04E-05	0.000239392	SNAP29
cg18319024_TBXA2R	0.444841423	7.04E-05	0.000239392	TBXA2R
cg21319275_LINC01429	-0.37860851	7.04E-05	0.000239404	LINC01429
cg24337090_ZNF703	-0.357500454	7.04E-05	0.00023941	ZNF703
cg02673703_KYNU	-0.344012524	7.04E-05	0.000239411	KYNU
cg09214668_RN7SKP153	-0.394224178	7.04E-05	0.000239411	RN7SKP153
cg18268220_GPR32	0.598219439	7.04E-05	0.000239411	GPR32
cg12627202_RN7SL645P	-0.374562068	7.04E-05	0.000239421	RN7SL645P
cg13605646_FGF17	-0.419594326	7.05E-05	0.000239441	FGF17
cg09177248_RNU6-584P	-0.435071697	7.05E-05	0.000239442	RNU6-584P
cg00736622_HOXB-AS3	-0.355327711	7.05E-05	0.000239442	HOXB-AS3
cg09227800_PHKA1P1	-0.376939861	7.05E-05	0.000239443	PHKA1P1
cg20779686_MGAT4FP	-0.372401667	7.05E-05	0.000239447	MGAT4FP
cg07091544_MYO18B-AS1	-0.365511937	7.05E-05	0.000239449	MYO18B-AS1
cg26613778_SERPINA6	-0.379012305	7.05E-05	0.000239454	SERPINA6
cg19653415_SLC23A3	-0.346721307	7.05E-05	0.000239457	SLC23A3
cg02351219_HMHB1	-0.362851502	7.05E-05	0.000239458	HMHB1
cg03386811_P3H2	-0.375616735	7.05E-05	0.000239458	P3H2
cg09830308_NIPSNAP3A	0.35850921	7.05E-05	0.000239458	NIPSNAP3A
cg12474980_GIMAP6	-0.376043542	7.05E-05	0.000239458	GIMAP6
cg20952901_CYP51A1	-0.378842495	7.05E-05	0.000239458	CYP51A1
cg03788509_AADACL4	-0.366999095	7.05E-05	0.000239467	AADACL4
cg04387068_RN7SL594P	0.469566934	7.05E-05	0.000239467	RN7SL594P
cg05295494_LINC00905	0.380031164	7.05E-05	0.000239474	LINC00905
cg25812123_MTCO2P17	-0.43189388	7.05E-05	0.000239474	MTCO2P17
cg10925082_OPTC	0.367491421	7.05E-05	0.000239474	OPTC
cg08324397_NKAIN4	-0.387037037	7.05E-05	0.000239474	NKAIN4
cg27459981_NCAPG2	0.39758579	7.05E-05	0.000239474	NCAPG2
cg01293277_RILPL1	-0.362343315	7.05E-05	0.000239475	RILPL1
cg02357623_FA2H	-0.442011579	7.05E-05	0.000239475	FA2H
cg00117961_PPP1R27	-0.446480195	7.05E-05	0.000239483	PPP1R27
cg05186161_IL6STP1	0.416829236	7.05E-05	0.000239492	IL6STP1
cg14611230_RNU6-1218P	-0.440424158	7.05E-05	0.000239496	RNU6-1218P
cg01708411_MIR320B1	0.348377986	7.05E-05	0.000239499	MIR320B1
cg26329715_RPL18A	-0.369609546	7.05E-05	0.000239501	RPL18A
cg23238869_LARP1BP2	-0.361263491	7.05E-05	0.000239501	LARP1BP2
cg07950307_NOP14	0.3508162	7.05E-05	0.00023951	NOP14
cg22821472_SHD	-0.343246123	7.05E-05	0.00023951	SHD
cg06320175_PIN1P1	-0.358958606	7.05E-05	0.00023951	PIN1P1
cg04474876_LINC00511	-0.441008139	7.05E-05	0.00023951	LINC00511
cg01983185_RBMXL2	0.390965534	7.05E-05	0.00023951	RBMXL2
cg08845392_RPS20P12	-0.357170591	7.05E-05	0.000239513	RPS20P12
cg13229245_ETV5-AS1	0.337978575	7.05E-05	0.000239514	ETV5-AS1
cg09322432_RNU6-652P	-0.495521663	7.05E-05	0.000239515	RNU6-652P
cg19740643_CYB5AP2	-0.381470779	7.05E-05	0.000239515	CYB5AP2
cg12473985_RNA5SP379	-0.426889029	7.05E-05	0.000239524	RNA5SP379
cg04515996_ARHGEF40	0.3525245	7.05E-05	0.000239524	ARHGEF40
cg05520765_NPM1P4	-0.403375444	7.05E-05	0.000239527	NPM1P4
cg07386121_RN7SKP108	-0.465906188	7.05E-05	0.000239527	RN7SKP108
cg14419102_FAM240C	0.467379236	7.05E-05	0.000239529	FAM240C
cg25323530_NPIPA7	-0.36098021	7.05E-05	0.000239529	NPIPA7
cg02133140_OR1S2	-0.351851145	7.05E-05	0.000239529	OR1S2
cg18339359_IGLL3P	-0.361469132	7.05E-05	0.000239529	IGLL3P
cg09554300_RPL9P5	0.347125162	7.05E-05	0.000239529	RPL9P5
cg00044848_OTX2P2	-0.362666024	7.05E-05	0.000239529	OTX2P2
cg09506610_PABPC1P8	-0.38534075	7.05E-05	0.000239532	PABPC1P8
cg27651003_HMGA1P7	0.416257874	7.05E-05	0.000239539	HMGA1P7
cg15440402_ZNF877P	-0.455157419	7.05E-05	0.000239539	ZNF877P
cg26250129_RNF208	-0.361877192	7.05E-05	0.000239539	RNF208
cg11016764_RPL23AP48	-0.380740438	7.05E-05	0.000239539	RPL23AP48
cg04751533_RN7SL635P	-0.341402873	7.05E-05	0.000239539	RN7SL635P
cg13370086_ASB15	-0.346111165	7.05E-05	0.000239539	ASB15
cg27028038_DMRTC2	-0.469702395	7.05E-05	0.000239539	DMRTC2
cg12877532_SLAMF1	-0.347854647	7.05E-05	0.000239539	SLAMF1
cg00199007_ZDHHC12	-0.357470641	7.05E-05	0.000239541	ZDHHC12
cg06032500_HSD17B3-AS1	-0.38856518	7.05E-05	0.000239541	HSD17B3-AS1
cg10973241_SEMG2	-0.328228669	7.05E-05	0.000239547	SEMG2
cg17372378_EEF1B2P6	-0.440241311	7.05E-05	0.000239547	EEF1B2P6
cg11382963_SLC25A23	-0.370403813	7.05E-05	0.000239551	SLC25A23
cg09483607_PGBD1	-0.341323181	7.05E-05	0.000239554	PGBD1
cg16255663_RNU1-91P	-0.347403567	7.05E-05	0.000239554	RNU1-91P
cg00161955_SORCS3	-0.445268187	7.05E-05	0.000239563	SORCS3
cg05956076_RN7SL567P	-0.341865212	7.05E-05	0.000239563	RN7SL567P
cg24978794_LINC00433	-0.321313935	7.05E-05	0.000239575	LINC00433
cg20313696_NUP35P2	-0.348706595	7.05E-05	0.000239576	NUP35P2
cg20007465_AMPH	0.338399726	7.05E-05	0.00023958	AMPH
cg09830308_MIX23	0.353693742	7.05E-05	0.00023958	MIX23
cg17158894_MYL6P4	-0.397095848	7.05E-05	0.00023958	MYL6P4
cg06026636_LINC02850	-0.524216889	7.05E-05	0.00023958	LINC02850
cg11316131_RNU1-52P	0.426172168	7.05E-05	0.000239586	RNU1-52P
cg16754847_CHMP4AP1	-0.417136543	7.05E-05	0.000239586	CHMP4AP1
cg16754847_OR2W1	-0.417136543	7.05E-05	0.000239586	OR2W1
cg16754847_PGAM1P2	-0.417136543	7.05E-05	0.000239586	PGAM1P2
cg16754847_KRTAP10-1	-0.417136543	7.05E-05	0.000239586	KRTAP10-1
cg04669580_POTED	-0.345789148	7.05E-05	0.000239593	POTED
cg17669549_LINC00488	-0.350409405	7.05E-05	0.000239596	LINC00488
cg19147015_RNU6-550P	-0.34840699	7.05E-05	0.000239603	RNU6-550P
cg14584450_NIFKP1	-0.354838942	7.05E-05	0.000239614	NIFKP1
cg15644305_CTLA4	-0.359430552	7.05E-05	0.000239615	CTLA4
cg11095122_NFIC	-0.404644146	7.05E-05	0.000239615	NFIC
cg10548700_RN7SL824P	0.34628595	7.05E-05	0.000239615	RN7SL824P
cg21232401_AHDC1	-0.356870941	7.05E-05	0.000239615	AHDC1
cg01093202_APOA2	-0.42725817	7.05E-05	0.000239617	APOA2
cg18811157_VAX1	-0.345988604	7.05E-05	0.000239617	VAX1
cg20069451_LINC02630	0.404617527	7.05E-05	0.000239618	LINC02630
cg20069451_LINC02248	0.404617527	7.05E-05	0.000239618	LINC02248
cg20069451_CCNYL3	0.404617527	7.05E-05	0.000239618	CCNYL3
cg22836400_DYNAP	0.353174928	7.05E-05	0.000239619	DYNAP
cg09690321_WNK4	-0.360043401	7.06E-05	0.00023963	WNK4
cg11478335_GPR83	-0.424474889	7.06E-05	0.00023963	GPR83
cg14137316_NAA60	-0.368661634	7.06E-05	0.000239634	NAA60
cg09294055_PPDPFL	0.329095203	7.06E-05	0.000239636	PPDPFL
cg08845392_RN7SKP231	-0.363877937	7.06E-05	0.000239639	RN7SKP231
cg13678787_IL12B	-0.364664929	7.06E-05	0.00023968	IL12B
cg26162637_RPS11P1	-0.335438344	7.06E-05	0.00023968	RPS11P1
cg11911060_SLC2A6	-0.394861185	7.06E-05	0.000239686	SLC2A6
cg27210166_KRT18P67	-0.34199131	7.06E-05	0.000239686	KRT18P67
cg16404630_ENTHD1	-0.34872283	7.06E-05	0.000239687	ENTHD1
cg16596598_ATP5PBP4	-0.333545915	7.06E-05	0.000239687	ATP5PBP4
cg21200382_MAG	0.386068431	7.06E-05	0.00023969	MAG
cg17918676_HAUS4P1	-0.384415139	7.06E-05	0.000239691	HAUS4P1
cg04015129_LINC01312	-0.361877381	7.06E-05	0.000239691	LINC01312
cg01330150_C12orf54	-0.448597427	7.06E-05	0.000239691	C12orf54
cg23238869_INKA2	-0.368981129	7.06E-05	0.000239701	INKA2
cg12046362_GRAMD4P2	-0.337728893	7.06E-05	0.000239713	GRAMD4P2
cg20952901_NXN	-0.372983586	7.06E-05	0.000239713	NXN
cg21245975_RN7SL231P	0.368565513	7.06E-05	0.000239713	RN7SL231P
cg16082401_CFL1P2	0.442248107	7.06E-05	0.000239717	CFL1P2
cg27504269_ZNF679	-0.357307754	7.06E-05	0.00023973	ZNF679
cg07785145_RNU6-599P	-0.368038099	7.06E-05	0.00023973	RNU6-599P
cg07243941_THOC7-AS1	0.350806106	7.06E-05	0.000239731	THOC7-AS1
cg01877776_ADAM3A	-0.414399805	7.06E-05	0.000239739	ADAM3A
cg05244234_CELA3A	0.339779835	7.06E-05	0.000239739	CELA3A
cg11324445_RNU6-371P	-0.350058187	7.06E-05	0.000239739	RNU6-371P
cg11324445_PRR23C	-0.350058187	7.06E-05	0.000239739	PRR23C
cg11324445_TRIM64EP	-0.350058187	7.06E-05	0.000239739	TRIM64EP
cg11324445_RPS29P27	-0.350058187	7.06E-05	0.000239739	RPS29P27
cg14924064_GAB4	0.350374392	7.06E-05	0.000239739	GAB4
cg24530557_MIR182	-0.433784831	7.06E-05	0.000239749	MIR182
cg19539986_LGI3	-0.366465171	7.06E-05	0.000239782	LGI3
cg16080175_ROBO4	-0.431812999	7.06E-05	0.000239783	ROBO4
cg24588582_FAHD2B	-0.345481092	7.06E-05	0.000239796	FAHD2B
cg02025578_FAM170A	0.342717586	7.06E-05	0.000239796	FAM170A
cg13469425_CRIP1P2	-0.380238696	7.06E-05	0.000239796	CRIP1P2
cg16234887_RN7SKP106	-0.36138765	7.06E-05	0.000239804	RN7SKP106
cg05898482_MIR187	0.370081128	7.06E-05	0.000239804	MIR187
cg20651218_RNA5SP93	-0.353201272	7.06E-05	0.000239804	RNA5SP93
cg10893014_GRXCR1	-0.370865377	7.06E-05	0.000239806	GRXCR1
cg19111078_TTC38	-0.358286304	7.06E-05	0.000239807	TTC38
cg11756138_HLA-S	-0.515903049	7.06E-05	0.000239808	HLA-S
cg15790457_IL17B	-0.357403811	7.06E-05	0.000239812	IL17B
cg25064854_CKMT1A	-0.337438526	7.06E-05	0.000239812	CKMT1A
cg04515996_FAM110C	0.345218699	7.06E-05	0.000239817	FAM110C
cg17551702_S100A7	-0.339212281	7.06E-05	0.000239849	S100A7
cg14687118_GABRB3	-0.381900109	7.06E-05	0.000239849	GABRB3
cg09969919_KRT4	0.501160683	7.06E-05	0.00023985	KRT4
cg04656811_LTBP4	0.387013982	7.06E-05	0.000239865	LTBP4
cg07625337_RN7SL841P	-0.407118957	7.06E-05	0.000239886	RN7SL841P
cg09755512_BIRC7	-0.350215195	7.07E-05	0.000239892	BIRC7
cg05713971_FAM86GP	0.342334222	7.07E-05	0.000239892	FAM86GP
cg27267507_RNA5S2	0.506358147	7.07E-05	0.000239892	RNA5S2
cg22836400_RPL7P41	0.354770977	7.07E-05	0.000239892	RPL7P41
cg21555099_LINC01502	-0.365066478	7.07E-05	0.000239894	LINC01502
cg14792781_UNC5B	0.420833468	7.07E-05	0.000239894	UNC5B
cg19506623_RAD52P1	-0.375575758	7.07E-05	0.000239896	RAD52P1
cg11156873_GGA3	-0.352986067	7.07E-05	0.000239909	GGA3
cg18811157_KRT25	-0.348474875	7.07E-05	0.000239909	KRT25
cg03292225_RN7SKP28	-0.339060878	7.07E-05	0.000239917	RN7SKP28
cg03292225_RNA5SP428	-0.339060878	7.07E-05	0.000239917	RNA5SP428
cg03292225_RNU6-1326P	-0.339060878	7.07E-05	0.000239917	RNU6-1326P
cg05672380_YWHAQP4	0.337945675	7.07E-05	0.00023992	YWHAQP4
cg12093005_SNORD115-27	-0.353687202	7.07E-05	0.000239922	SNORD115-27
cg04343263_CEBPD	-0.384644251	7.07E-05	0.000239922	CEBPD
cg18057692_HMGB4	-0.345397009	7.07E-05	0.000239926	HMGB4
cg14193565_ALG1L15P	0.341024789	7.07E-05	0.000239927	ALG1L15P
cg12571007_EFCAB6	-0.362128443	7.07E-05	0.000239928	EFCAB6
cg25588120_ZNF724	-0.347467542	7.07E-05	0.00023993	ZNF724
cg20102246_CYS1	0.347293878	7.07E-05	0.00023993	CYS1
cg04141520_RNU6-396P	-0.381979683	7.07E-05	0.000239932	RNU6-396P
cg12877532_CXADR	-0.353343511	7.07E-05	0.000239932	CXADR
cg09979585_CMIP	-0.380110493	7.07E-05	0.000239934	CMIP
cg05186161_DNAJC1	0.40325956	7.07E-05	0.000239939	DNAJC1
cg14408831_HMGB1P49	-0.357563931	7.07E-05	0.000239947	HMGB1P49
cg15042047_MYBL2	-0.413148822	7.07E-05	0.000239947	MYBL2
cg06695812_LINC02561	-0.544081036	7.07E-05	0.000239948	LINC02561
cg06621919_RPS11P1	-0.344645694	7.07E-05	0.000239966	RPS11P1
cg18095452_TRIM53AP	-0.395001321	7.07E-05	0.000239968	TRIM53AP
cg21376325_GKN1	0.365868637	7.07E-05	0.000239968	GKN1
cg03009464_RNU1-55P	0.348898691	7.07E-05	0.000239977	RNU1-55P
cg25326727_BOD1L2	-0.418574945	7.07E-05	0.000239977	BOD1L2
cg24578004_PTP4A1P7	-0.36844182	7.07E-05	0.000239983	PTP4A1P7
cg15353666_PPL	-0.392711335	7.07E-05	0.000239983	PPL
cg14667273_SUCLA2P2	0.400382161	7.07E-05	0.000239988	SUCLA2P2
cg18661868_CFL1P2	0.445063607	7.07E-05	0.000239992	CFL1P2
cg13921622_IZUMO1	-0.408601796	7.07E-05	0.000239996	IZUMO1
cg06067437_MRPS10P1	0.341418626	7.07E-05	0.000239999	MRPS10P1
cg18955295_DEFB4B	-0.371947087	7.07E-05	0.000240001	DEFB4B
cg11424260_RNU6-627P	-0.356009363	7.07E-05	0.000240009	RNU6-627P
cg11424260_RNU1-76P	-0.356009363	7.07E-05	0.000240009	RNU1-76P
cg11424260_LINC01626	-0.356009363	7.07E-05	0.000240009	LINC01626
cg11424260_FABP12P1	-0.356009363	7.07E-05	0.000240009	FABP12P1
cg11424260_DEFB128	-0.356009363	7.07E-05	0.000240009	DEFB128
cg09534232_PAWRP1	-0.342774059	7.07E-05	0.000240014	PAWRP1
cg02355304_NAA60	-0.387800516	7.07E-05	0.000240014	NAA60
cg01612891_GRIN2D	-0.431259613	7.07E-05	0.000240023	GRIN2D
cg02992549_RGS6	-0.367860168	7.07E-05	0.000240034	RGS6
cg10530063_RPS6KA2-AS1	0.344148887	7.07E-05	0.000240035	RPS6KA2-AS1
cg00592315_OR52A5	-0.356685984	7.07E-05	0.000240044	OR52A5
cg14596422_RNU6-1241P	0.46485199	7.07E-05	0.000240045	RNU6-1241P
cg00685291_CYP4F62P	0.353350468	7.07E-05	0.000240045	CYP4F62P
cg16037947_AHDC1	0.409565814	7.07E-05	0.000240057	AHDC1
cg19316173_RPSAP55	-0.381548714	7.07E-05	0.000240068	RPSAP55
cg12877532_PTER	-0.350486037	7.07E-05	0.000240075	PTER
cg02443896_C16orf96	0.433993843	7.07E-05	0.000240075	C16orf96
cg15251010_BNIP2	-0.409898377	7.07E-05	0.000240075	BNIP2
cg25135012_ANGPTL2	-0.331164009	7.07E-05	0.000240077	ANGPTL2
cg13628022_CLDN15	0.432318179	7.07E-05	0.000240077	CLDN15
cg13404427_RNA5SP80	-0.383517621	7.07E-05	0.000240077	RNA5SP80
cg00232092_UNC5B	-0.346667619	7.07E-05	0.000240077	UNC5B
cg12679899_GPR153	-0.348346489	7.07E-05	0.000240083	GPR153
cg26740375_FBLN2	-0.380974346	7.07E-05	0.000240085	FBLN2
cg07825114_SNORD114-3	0.395928832	7.07E-05	0.000240085	SNORD114-3
cg19646112_CFL1P2	0.490861738	7.07E-05	0.000240085	CFL1P2
cg22389545_MIR1245A	0.37050705	7.07E-05	0.000240085	MIR1245A
cg03386509_SLC35C1	-0.347279552	7.07E-05	0.000240086	SLC35C1
cg08380311_MIR34AHG	0.354486335	7.07E-05	0.000240088	MIR34AHG
cg27599856_PAX9	-0.372246539	7.07E-05	0.000240091	PAX9
cg00171290_OR10H2	-0.339460639	7.07E-05	0.000240102	OR10H2
cg10413009_LINC00308	-0.405512637	7.07E-05	0.000240105	LINC00308
cg06103928_OR8K5	-0.376155007	7.07E-05	0.000240105	OR8K5
cg10032131_DNAJC17P1	0.346720449	7.07E-05	0.000240105	DNAJC17P1
cg20309677_PLPPR1	-0.448849588	7.07E-05	0.000240105	PLPPR1
cg02080116_ADAMTS5	-0.368893962	7.07E-05	0.000240105	ADAMTS5
cg13990947_PITRM1-AS1	-0.378035359	7.07E-05	0.000240105	PITRM1-AS1
cg09661733_RN7SKP208	-0.373540209	7.07E-05	0.000240106	RN7SKP208
cg08509907_GPRC6A	-0.346474951	7.08E-05	0.000240109	GPRC6A
cg11214594_RPL35AP34	-0.403560741	7.08E-05	0.000240109	RPL35AP34
cg02228042_MIR2053	-0.407353432	7.08E-05	0.00024011	MIR2053
cg16183361_LINC01102	0.364516615	7.08E-05	0.00024011	LINC01102
cg07223926_ZNF734P	0.411450005	7.08E-05	0.000240111	ZNF734P
cg09899171_OR8D1	-0.367769542	7.08E-05	0.000240112	OR8D1
cg04312919_RNU6-550P	0.344661692	7.08E-05	0.000240117	RNU6-550P
cg07263012_ACTBP7	-0.37446359	7.08E-05	0.000240122	ACTBP7
cg14724699_RPL21P88	0.464132232	7.08E-05	0.000240123	RPL21P88
cg16201078_KRTAP27-1	-0.402655662	7.08E-05	0.000240142	KRTAP27-1
cg15509969_ANKRD20A2P	0.342887085	7.08E-05	0.000240142	ANKRD20A2P
cg24118983_RN7SL255P	-0.346169902	7.08E-05	0.000240142	RN7SL255P
cg14710552_KNG1	0.343093786	7.08E-05	0.000240143	KNG1
cg07905199_ATP6V0E1P2	-0.355657264	7.08E-05	0.000240143	ATP6V0E1P2
cg08691237_COL19A1	-0.358298351	7.08E-05	0.000240143	COL19A1
cg05154833_RNU6-1081P	-0.340807913	7.08E-05	0.000240143	RNU6-1081P
cg01024069_HMGN2P18	-0.346247392	7.08E-05	0.000240143	HMGN2P18
cg01024069_RNU6-961P	-0.346247392	7.08E-05	0.000240143	RNU6-961P
cg01024069_RNU6-235P	-0.346247392	7.08E-05	0.000240143	RNU6-235P
cg01024069_MIR489	-0.346247392	7.08E-05	0.000240143	MIR489
cg01024069_RNASE9	-0.346247392	7.08E-05	0.000240143	RNASE9
cg01024069_LINC01718	-0.346247392	7.08E-05	0.000240143	LINC01718
cg21766141_ZSWIM9	-0.345664577	7.08E-05	0.000240143	ZSWIM9
cg15001930_RN7SL231P	-0.372062085	7.08E-05	0.000240149	RN7SL231P
cg10039163_CLCA4-AS1	-0.341403411	7.08E-05	0.00024015	CLCA4-AS1
cg13565400_RAPGEFL1	0.350486483	7.08E-05	0.000240153	RAPGEFL1
cg09981313_RNA5SP146	-0.372687226	7.08E-05	0.000240162	RNA5SP146
cg10100831_IGKV3D-11	-0.341158355	7.08E-05	0.000240169	IGKV3D-11
cg24429037_NPIPB4	-0.390502978	7.08E-05	0.000240169	NPIPB4
cg05126932_LPCAT2BP	0.398754199	7.08E-05	0.000240182	LPCAT2BP
cg13545089_GLYATL1	-0.488864616	7.08E-05	0.000240182	GLYATL1
cg12386544_SCART1	-0.357801912	7.08E-05	0.000240193	SCART1
cg10840389_LINC00385	0.351006093	7.08E-05	0.000240197	LINC00385
cg03593057_CDRT15P1	0.350297496	7.08E-05	0.0002402	CDRT15P1
cg27481555_PNMT	0.412897586	7.08E-05	0.000240216	PNMT
cg12701888_MEG9	-0.424983747	7.08E-05	0.000240217	MEG9
cg13835843_NOX4	0.409676431	7.08E-05	0.000240227	NOX4
cg04940822_TEX47	0.433749938	7.08E-05	0.000240241	TEX47
cg17952679_VDR	-0.356978965	7.08E-05	0.000240242	VDR
cg20695805_UBE2Q2P1	0.334184744	7.08E-05	0.000240245	UBE2Q2P1
cg12917253_CLDN5	-0.332705008	7.08E-05	0.000240249	CLDN5
cg03025569_UNC5B	-0.34885741	7.08E-05	0.000240255	UNC5B
cg22314681_RNA5SP372	-0.365619731	7.08E-05	0.000240258	RNA5SP372
cg04738355_OTOP2	-0.368186284	7.08E-05	0.000240258	OTOP2
cg20176706_SNORD36B	0.357129957	7.08E-05	0.000240262	SNORD36B
cg14526732_IGKV1-39	0.339867455	7.08E-05	0.000240263	IGKV1-39
cg10548700_NUTM2B-AS1	0.344068091	7.08E-05	0.000240267	NUTM2B-AS1
cg09855983_OR9I2P	-0.364635805	7.08E-05	0.000240267	OR9I2P
cg03780545_LILRB1-AS1	0.369696066	7.08E-05	0.000240267	LILRB1-AS1
cg18701685_ST13P11	0.35400158	7.08E-05	0.000240269	ST13P11
cg25064854_LINC02418	-0.354115849	7.08E-05	0.000240274	LINC02418
cg09619732_MRPL50P1	-0.368223159	7.08E-05	0.000240274	MRPL50P1
cg19335436_RN7SL354P	-0.336091911	7.08E-05	0.000240275	RN7SL354P
cg09830308_CCDC66	0.355559587	7.08E-05	0.000240277	CCDC66
cg10520070_ROCR	-0.43247658	7.08E-05	0.000240277	ROCR
cg07764563_CYP26B1	0.377440366	7.08E-05	0.000240279	CYP26B1
cg26170855_RN7SL538P	-0.364352826	7.08E-05	0.000240281	RN7SL538P
cg11500903_RN7SL394P	-0.356201559	7.08E-05	0.000240282	RN7SL394P
cg09658813_RNU1-136P	-0.360041394	7.08E-05	0.000240285	RNU1-136P
cg11821302_RAPGEF4	-0.384942737	7.08E-05	0.000240287	RAPGEF4
cg09817445_LUM	-0.380933881	7.08E-05	0.000240299	LUM
cg20896351_IGHV3-53	-0.352258317	7.08E-05	0.000240305	IGHV3-53
cg14357008_LINC00994	-0.435793426	7.08E-05	0.000240307	LINC00994
cg14694342_NTM	0.417058962	7.08E-05	0.000240323	NTM
cg08268925_LINC01788	-0.368667838	7.08E-05	0.000240329	LINC01788
cg05154833_IGKV1-39	-0.332052118	7.08E-05	0.000240337	IGKV1-39
cg13229245_TOP1	0.338076445	7.08E-05	0.000240339	TOP1
cg04702538_TRBV11-1	0.471073857	7.09E-05	0.000240346	TRBV11-1
cg10664338_PGA4	0.380220772	7.09E-05	0.000240351	PGA4
cg13500029_RNA5SP323	-0.330257679	7.09E-05	0.000240351	RNA5SP323
cg04544994_RPL5P16	-0.404133166	7.09E-05	0.000240353	RPL5P16
cg17653352_ADGRL3	-0.373624484	7.09E-05	0.000240353	ADGRL3
cg08426938_NABP1	-0.353825828	7.09E-05	0.000240354	NABP1
cg16972508_RPL23AP39	-0.363798373	7.09E-05	0.000240354	RPL23AP39
cg16972508_PRELID1P2	-0.363798373	7.09E-05	0.000240354	PRELID1P2
cg16972508_KRT18P66	-0.363798373	7.09E-05	0.000240354	KRT18P66
cg16972508_SLC22A12	-0.363798373	7.09E-05	0.000240354	SLC22A12
cg16972508_RNY3P5	-0.363798373	7.09E-05	0.000240354	RNY3P5
cg14815743_RNY4P3	-0.380118642	7.09E-05	0.000240356	RNY4P3
cg15411736_IL1B	-0.338706407	7.09E-05	0.000240356	IL1B
cg20540806_MIR575	0.334044955	7.09E-05	0.000240362	MIR575
cg08160477_C11orf98P1	-0.43814166	7.09E-05	0.000240362	C11orf98P1
cg14683563_MIR655	-0.339159362	7.09E-05	0.000240373	MIR655
cg10276098_NPSR1	-0.327353423	7.09E-05	0.000240374	NPSR1
cg06259339_ZNF25-DT	-0.351946836	7.09E-05	0.000240377	ZNF25-DT
cg23084528_RILPL1	-0.414513951	7.09E-05	0.000240377	RILPL1
cg03892117_NUTM2B	-0.353084638	7.09E-05	0.000240381	NUTM2B
cg09162333_PHRF1	-0.403197646	7.09E-05	0.000240381	PHRF1
cg18867698_GGTLC1	-0.443669822	7.09E-05	0.000240381	GGTLC1
cg23024913_PDC	-0.367617569	7.09E-05	0.000240381	PDC
cg12481610_RN7SKP161	-0.350490667	7.09E-05	0.000240384	RN7SKP161
cg07571734_SELENOKP2	0.363151695	7.09E-05	0.000240385	SELENOKP2
cg09162333_GTF2IRD1	-0.39566501	7.09E-05	0.000240388	GTF2IRD1
cg25795606_ZAN	-0.347184179	7.09E-05	0.000240394	ZAN
cg18664856_DMBT1	-0.476289471	7.09E-05	0.000240403	DMBT1
cg24866437_RNU6-565P	-0.355674228	7.09E-05	0.000240403	RNU6-565P
cg02590715_C1QTNF7	-0.394759045	7.09E-05	0.000240403	C1QTNF7
cg10664162_SMAD9-IT1	-0.354806591	7.09E-05	0.000240407	SMAD9-IT1
cg09562938_RNU6-437P	-0.444067199	7.09E-05	0.000240414	RNU6-437P
cg12315942_TRBV23OR9-2	-0.321802431	7.09E-05	0.000240415	TRBV23OR9-2
cg09802433_OR2W5P	-0.35149334	7.09E-05	0.000240419	OR2W5P
cg02863594_DRD5P2	0.343838305	7.09E-05	0.000240428	DRD5P2
cg12606694_NFU1P1	0.351598861	7.09E-05	0.000240428	NFU1P1
cg08188698_SPATA31A6	-0.362967215	7.09E-05	0.000240428	SPATA31A6
cg16596598_TERF1P6	-0.337782091	7.09E-05	0.000240428	TERF1P6
cg23355166_MBL2	-0.351428128	7.09E-05	0.000240428	MBL2
cg09994954_YY1P2	-0.363524444	7.09E-05	0.000240428	YY1P2
cg09994954_SPTLC1P3	-0.363524444	7.09E-05	0.000240428	SPTLC1P3
cg26592560_RPS17P5	-0.342846806	7.09E-05	0.000240428	RPS17P5
cg10932472_KRT18P24	-0.371013427	7.09E-05	0.000240431	KRT18P24
cg00199007_BCKDK	-0.360409566	7.09E-05	0.000240432	BCKDK
cg23798064_FEM1AP1	-0.375823087	7.09E-05	0.000240444	FEM1AP1
cg01610685_ANKFY1	-0.451073863	7.09E-05	0.000240444	ANKFY1
cg17296217_KLHDC7B	-0.35856741	7.09E-05	0.000240454	KLHDC7B
cg08426938_CHST4	-0.355633288	7.09E-05	0.000240475	CHST4
cg16071815_IGLJ7	-0.351318958	7.09E-05	0.000240475	IGLJ7
cg09152224_NEK2P2	-0.350820524	7.09E-05	0.000240476	NEK2P2
cg27030245_PURB	0.348791301	7.09E-05	0.000240476	PURB
cg25040746_LILRA4	-0.413684952	7.09E-05	0.000240479	LILRA4
cg14562619_RNA5SP346	-0.356846132	7.09E-05	0.000240479	RNA5SP346
cg03176698_SLC2A2	-0.43241167	7.09E-05	0.000240494	SLC2A2
cg08894280_NOG	-0.370351929	7.09E-05	0.000240495	NOG
cg05669210_PBK	0.339601483	7.09E-05	0.000240505	PBK
cg16068431_MRPL45P1	-0.360675966	7.09E-05	0.000240516	MRPL45P1
cg18701685_SUCLA2P2	0.349694185	7.09E-05	0.000240517	SUCLA2P2
cg08923338_THRB-AS1	-0.414100378	7.09E-05	0.000240518	THRB-AS1
cg05222671_FBLN2	-0.373505814	7.09E-05	0.000240521	FBLN2
cg14801778_LINC01015	-0.356056155	7.09E-05	0.000240527	LINC01015
cg20540806_CASP14	0.320267126	7.09E-05	0.000240527	CASP14
cg03910065_TAS1R1	0.342365322	7.09E-05	0.000240527	TAS1R1
cg05186161_RRP15	0.410056074	7.09E-05	0.000240527	RRP15
cg07091544_MRPL58	-0.359502689	7.09E-05	0.00024053	MRPL58
cg09830308_PIPSL	0.35975311	7.09E-05	0.000240537	PIPSL
cg06758191_RNU6-95P	-0.350826186	7.09E-05	0.000240543	RNU6-95P
cg05292018_PPIAP70	-0.364781286	7.09E-05	0.000240559	PPIAP70
cg07244649_LRRC37A12P	0.354046508	7.09E-05	0.000240559	LRRC37A12P
cg03283042_VAV3	-0.376326795	7.09E-05	0.000240559	VAV3
cg15139637_RN7SL255P	0.396636341	7.09E-05	0.000240559	RN7SL255P
cg11831394_R3HDM2P2	-0.436971404	7.09E-05	0.000240559	R3HDM2P2
cg08547343_RN7SL272P	0.354680893	7.09E-05	0.000240559	RN7SL272P
ch.12.1017720R_IGKV1OR2-3	0.507852889	7.09E-05	0.000240559	IGKV1OR2-3
ch.12.1017720R_MIR548A1	0.507852889	7.09E-05	0.000240559	MIR548A1
ch.12.1017720R_RPS29P15	0.507852889	7.09E-05	0.000240559	RPS29P15
ch.12.1017720R_RPL30P12	0.507852889	7.09E-05	0.000240559	RPL30P12
cg20983125_LAPTM4A-DT	-0.363877091	7.10E-05	0.000240563	LAPTM4A-DT
cg22108143_FAM210CP	-0.435454038	7.10E-05	0.000240565	FAM210CP
cg13692482_OR2T12	-0.362923122	7.10E-05	0.000240565	OR2T12
cg02234216_UPK3BP1	-0.405974052	7.10E-05	0.000240568	UPK3BP1
cg12319350_ANPEP	-0.328701979	7.10E-05	0.000240569	ANPEP
cg12707723_RNU7-187P	-0.340167223	7.10E-05	0.000240573	RNU7-187P
cg24366383_IMP3P1	0.498559246	7.10E-05	0.000240573	IMP3P1
cg20225678_SYNE1-AS1	-0.341289284	7.10E-05	0.000240573	SYNE1-AS1
cg11478335_OLFML2B	-0.42362819	7.10E-05	0.000240587	OLFML2B
cg08454546_TRBV22OR9-2	-0.407446618	7.10E-05	0.000240589	TRBV22OR9-2
cg08454546_RNU6-271P	-0.407446618	7.10E-05	0.000240589	RNU6-271P
cg11662061_SLC22A6	-0.362883634	7.10E-05	0.000240589	SLC22A6
cg13897388_TMEM117	-0.412219618	7.10E-05	0.000240603	TMEM117
cg02820548_HAND2	-0.361950244	7.10E-05	0.000240608	HAND2
cg09563600_OR2AH1P	-0.354234511	7.10E-05	0.000240615	OR2AH1P
cg16792066_SPATA31C1	0.359323045	7.10E-05	0.000240615	SPATA31C1
cg15712577_RN7SKP143	-0.345940009	7.10E-05	0.000240615	RN7SKP143
cg17613326_LINC02674	0.386074006	7.10E-05	0.000240617	LINC02674
cg25633099_MTCO2P34	-0.356095011	7.10E-05	0.000240617	MTCO2P34
cg17714861_BID	-0.354200906	7.10E-05	0.000240619	BID
cg01416479_MIR137HG	-0.336663025	7.10E-05	0.000240619	MIR137HG
cg17400905_ZNF732	0.364662442	7.10E-05	0.000240622	ZNF732
cg00894219_IGLC2	-0.361006692	7.10E-05	0.000240623	IGLC2
cg02305803_CDH23-AS1	-0.404764496	7.10E-05	0.000240627	CDH23-AS1
cg05901196_SFTPA1	0.41130042	7.10E-05	0.000240628	SFTPA1
cg14677912_FTMT	0.340649025	7.10E-05	0.000240632	FTMT
cg26414417_RN7SL70P	-0.360915842	7.10E-05	0.000240651	RN7SL70P
cg17792994_SCEL	-0.396088816	7.10E-05	0.000240652	SCEL
cg22352554_OR4S1	-0.375092723	7.10E-05	0.000240655	OR4S1
cg11130915_FAM240C	0.470083403	7.10E-05	0.000240657	FAM240C
cg06669036_MGAT5B	-0.386699019	7.10E-05	0.000240657	MGAT5B
cg10454879_MRPL50P1	-0.355886453	7.10E-05	0.00024066	MRPL50P1
cg17331920_ZNF703	-0.346895895	7.10E-05	0.000240666	ZNF703
cg19787076_LPCAT3	-0.350418646	7.10E-05	0.000240666	LPCAT3
cg24171294_DUSP22	-0.365658913	7.10E-05	0.000240666	DUSP22
cg17364850_KRT18P28	-0.408543804	7.10E-05	0.000240666	KRT18P28
cg17323715_RNU6-932P	-0.37204907	7.10E-05	0.000240671	RNU6-932P
cg13229245_ALDH1A1	0.331702909	7.10E-05	0.000240677	ALDH1A1
cg03534770_R3HDML	-0.449011241	7.10E-05	0.000240681	R3HDML
cg03386811_KCNK4	-0.391999775	7.10E-05	0.000240691	KCNK4
cg05974788_LCE1D	-0.465580457	7.10E-05	0.000240693	LCE1D
cg02336104_TBXT	-0.38539442	7.10E-05	0.000240695	TBXT
cg08894280_CR1	-0.35071963	7.10E-05	0.000240696	CR1
cg15109916_RALGDS	-0.440747892	7.10E-05	0.000240706	RALGDS
cg20918017_SLC6A13	-0.420818622	7.10E-05	0.000240715	SLC6A13
cg04635642_C12orf54	-0.430339012	7.10E-05	0.000240715	C12orf54
cg01034367_NTRK1	-0.353318564	7.10E-05	0.000240715	NTRK1
cg10039163_ST18	-0.332694999	7.10E-05	0.000240715	ST18
cg00777702_RPL23AP60	0.401970859	7.10E-05	0.000240715	RPL23AP60
cg19987111_C4BPAP1	-0.360403412	7.10E-05	0.000240715	C4BPAP1
cg01293277_PLXNA2	-0.340696725	7.10E-05	0.000240715	PLXNA2
cg08991255_MIR33A	-0.341806303	7.10E-05	0.000240715	MIR33A
cg11825892_LINC02639	-0.365147926	7.10E-05	0.00024072	LINC02639
cg10543947_LINC01874	0.356316313	7.10E-05	0.00024072	LINC01874
cg10543947_RNA5SP89	0.356316313	7.10E-05	0.00024072	RNA5SP89
cg10543947_SNORD32B	0.356316313	7.10E-05	0.00024072	SNORD32B
cg21832144_OBP2B	-0.369665794	7.10E-05	0.00024072	OBP2B
cg05338066_POM121L2	0.349448421	7.10E-05	0.000240721	POM121L2
cg00843105_ACTL11P	0.347176915	7.10E-05	0.000240722	ACTL11P
cg06032500_TAF4	-0.387872558	7.10E-05	0.000240722	TAF4
cg14843632_KRTAP8-3P	0.416662097	7.10E-05	0.000240722	KRTAP8-3P
cg16448805_TRAV20	-0.46677807	7.10E-05	0.000240722	TRAV20
cg18313144_GSTT2	-0.430031942	7.10E-05	0.000240723	GSTT2
cg07785145_RNA5SP145	-0.357175886	7.10E-05	0.000240725	RNA5SP145
cg26393275_SLC9A1	-0.363574902	7.10E-05	0.000240729	SLC9A1
cg22120018_POU6F2-AS1	-0.352569483	7.10E-05	0.00024073	POU6F2-AS1
cg24214659_RN7SL107P	0.332339543	7.10E-05	0.000240736	RN7SL107P
cg27039034_MARK2P15	0.390784707	7.10E-05	0.000240736	MARK2P15
cg19074709_CXCL14	-0.37331198	7.10E-05	0.000240736	CXCL14
cg17792994_RAB27B	-0.406524045	7.10E-05	0.000240736	RAB27B
cg02680566_CCL17	-0.414444418	7.10E-05	0.000240736	CCL17
cg11156873_LETM1	-0.348091363	7.10E-05	0.000240736	LETM1
cg17158894_LINC01692	0.368600298	7.10E-05	0.000240736	LINC01692
cg05563033_AMZ2P1	0.39989962	7.10E-05	0.000240742	AMZ2P1
cg13556387_LRRC37A12P	-0.371596718	7.10E-05	0.00024075	LRRC37A12P
cg10736303_NID2	-0.365704009	7.10E-05	0.00024076	NID2
cg04072177_INSRR	-0.354213765	7.10E-05	0.00024076	INSRR
cg14584450_GAS2	-0.363074232	7.10E-05	0.000240766	GAS2
cg14044167_RNA5SP308	-0.354163285	7.10E-05	0.000240766	RNA5SP308
cg17669549_RPS15AP7	-0.343786595	7.10E-05	0.000240773	RPS15AP7
cg04312919_OR7E23P	0.344770501	7.10E-05	0.000240773	OR7E23P
cg21175760_UBTFL2	-0.584493758	7.11E-05	0.000240778	UBTFL2
cg25037011_STARD7-AS1	0.345494878	7.11E-05	0.000240779	STARD7-AS1
cg08324397_ZNF703	-0.389690155	7.11E-05	0.000240779	ZNF703
cg12877532_GPD2	-0.350192829	7.11E-05	0.000240779	GPD2
cg22882563_USP29	-0.380892543	7.11E-05	0.000240779	USP29
cg13634319_NPSR1	0.388831088	7.11E-05	0.000240791	NPSR1
cg24719399_PRAMEF2	0.416405168	7.11E-05	0.000240791	PRAMEF2
cg24719399_RNA5-8SP5	0.416405168	7.11E-05	0.000240791	RNA5-8SP5
cg24719399_BRI3P2	0.416405168	7.11E-05	0.000240791	BRI3P2
cg24719399_RN7SL601P	0.416405168	7.11E-05	0.000240791	RN7SL601P
cg16378520_SNORD123	-0.381589965	7.11E-05	0.000240793	SNORD123
cg19793303_C4orf51	-0.365929731	7.11E-05	0.000240793	C4orf51
cg03231326_MIR302A	-0.358531689	7.11E-05	0.000240793	MIR302A
cg03146219_CALML5	-0.326811615	7.11E-05	0.000240793	CALML5
cg00666820_LMF2	-0.367749367	7.11E-05	0.000240793	LMF2
cg16936906_RPL22P14	0.491796034	7.11E-05	0.000240793	RPL22P14
cg02133819_VIL1	-0.370809651	7.11E-05	0.000240798	VIL1
cg26015513_PCDHA13	-0.381329075	7.11E-05	0.000240808	PCDHA13
cg26464592_NDUFA3	-0.47128795	7.11E-05	0.000240808	NDUFA3
cg17914494_HSPE1P1	-0.383329876	7.11E-05	0.000240812	HSPE1P1
cg03830265_KCNN3	-0.399357611	7.11E-05	0.000240812	KCNN3
cg09774124_NOBOX	-0.353421603	7.11E-05	0.000240819	NOBOX
cg04343263_FAM157A	-0.376535972	7.11E-05	0.000240822	FAM157A
cg06228648_OR1F1	-0.376741255	7.11E-05	0.000240825	OR1F1
cg11761102_PEAK3	-0.37723908	7.11E-05	0.000240825	PEAK3
cg21555099_DEFT1P	-0.368313539	7.11E-05	0.000240825	DEFT1P
cg20626045_KRTAP1-1	-0.383712898	7.11E-05	0.000240856	KRTAP1-1
cg07223926_ARL5C	0.422790324	7.11E-05	0.000240859	ARL5C
cg12482253_RPL35P5	-0.348048457	7.11E-05	0.000240859	RPL35P5
cg07320976_RN7SKP186	-0.41529037	7.11E-05	0.000240859	RN7SKP186
cg13347397_NDST4	-0.352654262	7.11E-05	0.000240862	NDST4
cg17848362_LINC00701	-0.357779338	7.11E-05	0.000240865	LINC00701
cg09661733_TRBV24OR9-2	-0.373221721	7.11E-05	0.000240876	TRBV24OR9-2
cg15948795_GPC5	-0.462638091	7.11E-05	0.000240879	GPC5
cg15812976_SOX13	-0.368548627	7.11E-05	0.000240881	SOX13
cg14946503_RNA5SP166	-0.346411623	7.11E-05	0.000240884	RNA5SP166
cg26250747_SLC25A24P1	0.538919618	7.11E-05	0.000240884	SLC25A24P1
cg14464852_DEFA3	-0.334378631	7.11E-05	0.000240885	DEFA3
cg12584537_NTF3	-0.355560316	7.11E-05	0.000240886	NTF3
cg22843488_IGKV1D-33	-0.359045459	7.11E-05	0.000240892	IGKV1D-33
cg13436192_CHRM1	-0.507000336	7.11E-05	0.000240892	CHRM1
cg23809394_CDT1	0.378094871	7.11E-05	0.000240893	CDT1
cg14032195_TNNC2	-0.393991027	7.11E-05	0.000240897	TNNC2
cg25243455_ADGRG1	-0.345778766	7.11E-05	0.0002409	ADGRG1
cg12129912_GAPDHP69	0.376241955	7.11E-05	0.000240901	GAPDHP69
cg23626131_NPSR1	-0.344054206	7.11E-05	0.000240903	NPSR1
cg03910065_IQCA1-AS1	0.352808465	7.11E-05	0.000240906	IQCA1-AS1
cg08268925_ADAMTS9-AS1	-0.364798661	7.11E-05	0.000240911	ADAMTS9-AS1
cg05669210_TRAIP	0.341248679	7.11E-05	0.000240917	TRAIP
cg25135012_KRT87P	-0.344737198	7.11E-05	0.000240917	KRT87P
cg07261940_MTCO2P16	-0.35670262	7.11E-05	0.000240927	MTCO2P16
cg22535327_KRT12	-0.415330303	7.11E-05	0.000240943	KRT12
cg24334648_F2	-0.466358222	7.11E-05	0.000240943	F2
cg18180710_RPS3AP54	0.347842263	7.11E-05	0.000240944	RPS3AP54
cg03033996_LINC01198	-0.396083974	7.11E-05	0.000240945	LINC01198
cg01824284_GAPDHS	-0.347457422	7.11E-05	0.000240955	GAPDHS
cg07346595_MTCO3P17	-0.398577871	7.11E-05	0.000240955	MTCO3P17
cg25588120_PCF11	-0.34781515	7.11E-05	0.000240957	PCF11
cg05926928_POU6F2-AS1	0.356513665	7.11E-05	0.000240958	POU6F2-AS1
cg10664162_CXCL10	-0.358305911	7.11E-05	0.000240958	CXCL10
cg18834259_FBLN1	0.369162723	7.11E-05	0.000240958	FBLN1
cg01684255_MRPL50P1	-0.351353473	7.11E-05	0.000240959	MRPL50P1
cg13404427_BTF3L4P4	-0.345574553	7.11E-05	0.000240959	BTF3L4P4
cg13920792_OTOS	-0.350071745	7.11E-05	0.00024096	OTOS
cg05932517_JCHAIN	-0.334488732	7.11E-05	0.000240969	JCHAIN
cg13706899_GSTA12P	-0.362933902	7.11E-05	0.000240975	GSTA12P
cg13841476_ITLN2	-0.420157042	7.11E-05	0.000240978	ITLN2
cg14357008_LINC01287	-0.421313748	7.11E-05	0.000240982	LINC01287
cg07914385_SV2C	-0.343610898	7.11E-05	0.000240984	SV2C
cg05921384_FAM230H	-0.359823624	7.11E-05	0.000240985	FAM230H
cg24305584_SNORD115-2	0.344622599	7.11E-05	0.000240993	SNORD115-2
cg11761102_PLIN4	-0.378530465	7.11E-05	0.000240993	PLIN4
cg04337937_CDA	-0.370739306	7.11E-05	0.000240993	CDA
cg09107912_TSSK6	-0.404971756	7.11E-05	0.000240993	TSSK6
cg25327888_SALL4P5	0.373413205	7.11E-05	0.000240993	SALL4P5
cg13376960_CTSG	-0.362415425	7.11E-05	0.000240993	CTSG
cg12426214_HEPACAM2	-0.386785766	7.12E-05	0.000240993	HEPACAM2
cg20237815_SNORD63	-0.343454664	7.12E-05	0.000240993	SNORD63
cg07825114_GGCTP2	0.389230221	7.12E-05	0.000240993	GGCTP2
cg14664875_FGF7P7	-0.416064515	7.12E-05	0.000240993	FGF7P7
cg16899501_FGF6	-0.384240926	7.12E-05	0.000240993	FGF6
cg05329960_CNN2P8	-0.405969716	7.12E-05	0.000240993	CNN2P8
cg07884306_RPL7L1P8	-0.33891009	7.12E-05	0.000240993	RPL7L1P8
cg13409449_RPS15P9	-0.43415789	7.12E-05	0.000241	RPS15P9
cg12046362_RNU6-1241P	-0.344616572	7.12E-05	0.000241002	RNU6-1241P
cg26338386_ACSL6	-0.424600856	7.12E-05	0.000241008	ACSL6
cg11886220_RNA5SP41	-0.364513199	7.12E-05	0.000241018	RNA5SP41
cg06807127_SNORD63	0.375182473	7.12E-05	0.000241018	SNORD63
cg18701685_MPP3	0.339251734	7.12E-05	0.000241019	MPP3
cg07600452_UNC5B	-0.338960108	7.12E-05	0.000241025	UNC5B
cg12474980_IFNWP4	-0.383937219	7.12E-05	0.000241028	IFNWP4
cg25795606_PLCXD3	-0.346967869	7.12E-05	0.000241039	PLCXD3
cg25135012_UPK2	-0.332793498	7.12E-05	0.000241041	UPK2
cg09396308_CELA3B	-0.376732411	7.12E-05	0.000241041	CELA3B
cg16601957_COL5A3	-0.369634444	7.12E-05	0.00024105	COL5A3
cg10991855_RPL14P1	-0.352844072	7.12E-05	0.000241054	RPL14P1
cg09483607_PLCL1	-0.34536123	7.12E-05	0.000241073	PLCL1
cg04479876_LINC01039	-0.406309343	7.12E-05	0.000241076	LINC01039
cg17669549_RIPPLY3	-0.337095547	7.12E-05	0.000241076	RIPPLY3
cg11314630_LINC01692	-0.338652173	7.12E-05	0.000241077	LINC01692
cg12678686_FAM240C	-0.341157762	7.12E-05	0.000241085	FAM240C
cg20952901_SNCG	-0.350563722	7.12E-05	0.000241085	SNCG
cg14801778_MIR217	-0.366196636	7.12E-05	0.000241085	MIR217
cg25933095_VN1R53P	-0.358927141	7.12E-05	0.000241085	VN1R53P
cg08894280_NFAM1	-0.357025096	7.12E-05	0.000241091	NFAM1
cg16156013_CDH6	0.405351091	7.12E-05	0.000241091	CDH6
cg12426214_IDO1	-0.371599409	7.12E-05	0.000241092	IDO1
cg07917878_PRR20A	-0.348302589	7.12E-05	0.000241098	PRR20A
cg15021109_FGF8	-0.418145721	7.12E-05	0.000241098	FGF8
cg02234216_SRCAP	-0.418532363	7.12E-05	0.000241101	SRCAP
cg26414417_NACAP7	-0.349461004	7.12E-05	0.000241105	NACAP7
cg26613778_OR6C70	-0.380439311	7.12E-05	0.000241111	OR6C70
cg10975354_RSPO2	0.36576272	7.12E-05	0.000241114	RSPO2
cg10236264_HMGN2P36	-0.355009278	7.12E-05	0.000241118	HMGN2P36
cg22021226_LINC01874	0.474647623	7.12E-05	0.000241133	LINC01874
cg22021226_RNA5SP89	0.474647623	7.12E-05	0.000241133	RNA5SP89
cg22021226_SNORD32B	0.474647623	7.12E-05	0.000241133	SNORD32B
cg20863800_CPHL1P	-0.41881993	7.12E-05	0.000241136	CPHL1P
cg16463564_RN7SL752P	0.374156505	7.12E-05	0.000241149	RN7SL752P
cg08245275_CAMK2N2	-0.369585662	7.12E-05	0.000241169	CAMK2N2
cg02251147_FCN1	-0.379984635	7.12E-05	0.000241179	FCN1
cg25861660_ZNF709	-0.409057334	7.12E-05	0.000241179	ZNF709
cg07775431_LINC01102	0.402381176	7.12E-05	0.000241179	LINC01102
cg22061776_ADA2	0.421636343	7.12E-05	0.00024118	ADA2
cg12877532_DNAJC2	-0.35380943	7.12E-05	0.000241186	DNAJC2
cg14579235_OR6K4P	-0.374399282	7.12E-05	0.000241187	OR6K4P
cg08073629_XPO6	-0.393007104	7.12E-05	0.000241187	XPO6
cg15627834_TNNC2	-0.353930522	7.12E-05	0.000241189	TNNC2
cg06602454_SLC9A1	-0.370711806	7.12E-05	0.000241189	SLC9A1
cg11156873_MAFB	-0.347888345	7.12E-05	0.000241189	MAFB
cg27236218_SLC18A2	-0.442671793	7.12E-05	0.000241189	SLC18A2
cg07485723_GAPDHP37	0.342186476	7.12E-05	0.000241199	GAPDHP37
cg27320875_RNU6-140P	0.456886531	7.12E-05	0.000241204	RNU6-140P
cg25804542_LOXL4	0.419217222	7.12E-05	0.000241207	LOXL4
cg07850274_ATP8A1	-0.394641503	7.12E-05	0.000241211	ATP8A1
cg00017557_LINC02013	-0.459710761	7.12E-05	0.000241211	LINC02013
cg27513510_LINC01849	-0.364824976	7.12E-05	0.000241217	LINC01849
cg17365391_CCNDBP1	-0.452761425	7.12E-05	0.000241236	CCNDBP1
cg11091734_KRT33A	-0.354307578	7.13E-05	0.000241246	KRT33A
cg18687588_OR52K2	-0.35513753	7.13E-05	0.000241246	OR52K2
cg06881398_SLC9A1	-0.361767273	7.13E-05	0.000241246	SLC9A1
cg16919093_RN7SL33P	-0.381026212	7.13E-05	0.000241249	RN7SL33P
cg06417478_RAB42	0.359910718	7.13E-05	0.000241249	RAB42
cg18318704_LINC00841	0.341019707	7.13E-05	0.000241252	LINC00841
cg10298896_SLX4	-0.425613665	7.13E-05	0.000241254	SLX4
cg12606694_FAM217A	0.344947638	7.13E-05	0.000241254	FAM217A
cg05740567_FAM240C	-0.357432372	7.13E-05	0.000241269	FAM240C
cg06849167_NTS	-0.458695589	7.13E-05	0.000241269	NTS
cg09774124_HLCS-IT1	-0.354509427	7.13E-05	0.00024127	HLCS-IT1
cg17451457_MESTP4	-0.452422176	7.13E-05	0.000241277	MESTP4
cg17323715_PCGEM1	-0.376028671	7.13E-05	0.000241279	PCGEM1
cg08438705_ENAM	-0.362234406	7.13E-05	0.000241293	ENAM
cg17044191_TEX30	-0.482524086	7.13E-05	0.000241293	TEX30
cg10797095_POLR2A	-0.359139406	7.13E-05	0.000241293	POLR2A
cg21673338_NR6A1	-0.379646755	7.13E-05	0.000241293	NR6A1
cg17271146_LINC02433	-0.345763368	7.13E-05	0.000241294	LINC02433
cg00270291_APTX	0.350324987	7.13E-05	0.000241296	APTX
cg24429037_BOLL	-0.38310042	7.13E-05	0.000241298	BOLL
cg12877532_RPS20P32	-0.356915845	7.13E-05	0.000241301	RPS20P32
cg10855283_KCNK17	-0.423828819	7.13E-05	0.000241301	KCNK17
cg16569147_MTND2P12	-0.359757941	7.13E-05	0.000241301	MTND2P12
cg05669210_CRIP1P3	0.344589777	7.13E-05	0.000241301	CRIP1P3
cg13514175_BARHL1	0.43531829	7.13E-05	0.000241301	BARHL1
cg22897634_FAM163B	-0.352956728	7.13E-05	0.000241301	FAM163B
cg13229245_UBR7	0.34198051	7.13E-05	0.000241301	UBR7
cg24329141_VN1R53P	-0.354795209	7.13E-05	0.000241316	VN1R53P
cg09235504_RPLP1P13	-0.369564132	7.13E-05	0.000241319	RPLP1P13
cg18180710_IMP3P1	0.356386157	7.13E-05	0.000241319	IMP3P1
cg07346595_SDS	-0.397817511	7.13E-05	0.00024132	SDS
cg06067437_SNORD116-16	0.350257662	7.13E-05	0.00024134	SNORD116-16
cg02897385_ZNF703	-0.350000286	7.13E-05	0.000241346	ZNF703
cg23024913_NEK2P4	-0.368959709	7.13E-05	0.000241346	NEK2P4
cg21000599_RNU7-62P	-0.360648606	7.13E-05	0.000241348	RNU7-62P
cg09774124_SPATA46	-0.355878988	7.13E-05	0.000241361	SPATA46
cg24578004_CD79B	-0.352914505	7.13E-05	0.000241361	CD79B
cg12740725_PLAC8L1	-0.385230913	7.13E-05	0.000241373	PLAC8L1
cg00270291_CAT	0.351000542	7.13E-05	0.000241383	CAT
cg09621868_HNRNPA1P39	-0.461963401	7.13E-05	0.000241383	HNRNPA1P39
cg12474980_LAIR1	-0.379577334	7.13E-05	0.000241383	LAIR1
cg09774124_RBMX2P3	-0.356524848	7.13E-05	0.000241383	RBMX2P3
cg20488913_EIF4A1P5	-0.384806618	7.13E-05	0.000241385	EIF4A1P5
cg26701785_CYP4F30P	-0.341578312	7.13E-05	0.000241386	CYP4F30P
cg04826071_RNU4-74P	0.368603664	7.13E-05	0.000241397	RNU4-74P
cg18888655_ARHGEF4	-0.350890993	7.13E-05	0.000241397	ARHGEF4
cg17106653_MTND2P9	0.350857727	7.13E-05	0.000241412	MTND2P9
cg11316131_GABRA2	0.42246366	7.13E-05	0.000241412	GABRA2
cg20007465_OR4K13	0.33945086	7.13E-05	0.000241412	OR4K13
cg08295429_KRTAP3-2	-0.36799342	7.13E-05	0.000241412	KRTAP3-2
cg08398005_TMEM176A	-0.418977247	7.13E-05	0.000241412	TMEM176A
cg09107912_TMEM143	-0.418031235	7.13E-05	0.000241412	TMEM143
cg16565409_LINC01692	-0.345635821	7.13E-05	0.000241412	LINC01692
cg06362514_DEFB104B	-0.357489054	7.13E-05	0.000241412	DEFB104B
cg06362514_DEFB104A	-0.357489054	7.13E-05	0.000241412	DEFB104A
cg06362514_AURKBP1	-0.357489054	7.13E-05	0.000241412	AURKBP1
cg21003420_NPTXR	-0.363783778	7.13E-05	0.000241412	NPTXR
cg09038258_RN7SL352P	-0.340229116	7.13E-05	0.000241412	RN7SL352P
cg24193543_RNA5SP224	-0.373784864	7.13E-05	0.000241412	RNA5SP224
cg24193543_RNA5SP261	-0.373784864	7.13E-05	0.000241412	RNA5SP261
cg24193543_RPL17P44	-0.373784864	7.13E-05	0.000241412	RPL17P44
cg20985980_RPL7AP64	0.472365831	7.13E-05	0.000241415	RPL7AP64
cg09830308_PCGF6	0.355718573	7.13E-05	0.000241415	PCGF6
cg05857996_KCNQ2	-0.381511833	7.13E-05	0.000241431	KCNQ2
cg07191900_RPL7AP53	-0.34662655	7.13E-05	0.000241432	RPL7AP53
cg18834259_KRT35	0.379548246	7.13E-05	0.000241434	KRT35
cg07850274_ZBTB20	-0.39938626	7.13E-05	0.000241434	ZBTB20
cg12427264_RNU6-552P	-0.401491745	7.13E-05	0.000241439	RNU6-552P
cg11608893_WNT11	-0.368751511	7.13E-05	0.000241439	WNT11
cg10377685_RNU6-929P	-0.346329645	7.13E-05	0.000241441	RNU6-929P
cg12368522_DEFB107B	-0.348656566	7.13E-05	0.000241441	DEFB107B
cg09391279_FCGR2A	-0.356375453	7.13E-05	0.000241441	FCGR2A
cg24299929_DEFB130D	-0.361643186	7.13E-05	0.000241441	DEFB130D
cg24299929_BOLA2	-0.361643186	7.13E-05	0.000241441	BOLA2
cg24299929_SLC35G4	-0.361643186	7.13E-05	0.000241441	SLC35G4
cg25578798_HSPA6	-0.344181046	7.13E-05	0.000241445	HSPA6
cg15166583_VPS25P1	-0.393880358	7.13E-05	0.000241452	VPS25P1
cg24118983_IGHV3-64	-0.349954873	7.13E-05	0.000241457	IGHV3-64
cg12877532_LYAR	-0.355952292	7.14E-05	0.000241457	LYAR
cg11993171_KCNA1	-0.364611959	7.14E-05	0.000241458	KCNA1
cg13085030_CNN2P11	-0.343367486	7.14E-05	0.000241462	CNN2P11
cg06051312_HERPUD1	0.349835598	7.14E-05	0.000241462	HERPUD1
cg10262389_MIR128-2	-0.357133678	7.14E-05	0.000241465	MIR128-2
cg18650515_RNU6-925P	-0.445838973	7.14E-05	0.000241467	RNU6-925P
cg20651218_IGHD1-7	-0.34581104	7.14E-05	0.000241479	IGHD1-7
cg14790638_CD79B	-0.34842411	7.14E-05	0.000241483	CD79B
cg18955295_RPS3AP3	-0.386767016	7.14E-05	0.000241483	RPS3AP3
cg16478852_IRX4	-0.36718583	7.14E-05	0.000241484	IRX4
cg22814961_RN7SKP3	0.365804484	7.14E-05	0.000241485	RN7SKP3
cg22190299_BASP1P1	-0.354301481	7.14E-05	0.000241485	BASP1P1
cg05813498_SLC13A1	-0.356634542	7.14E-05	0.000241485	SLC13A1
cg24588582_ZBTB45P2	-0.353023701	7.14E-05	0.000241485	ZBTB45P2
cg12740725_SNORD115-32	-0.372078548	7.14E-05	0.000241485	SNORD115-32
cg06880767_SNORD114-10	-0.348951481	7.14E-05	0.000241485	SNORD114-10
cg17669549_RPL27AP3	-0.347404638	7.14E-05	0.000241496	RPL27AP3
cg15264757_ITGA8	-0.408379752	7.14E-05	0.0002415	ITGA8
cg00066022_SLC35C2	0.378859685	7.14E-05	0.000241508	SLC35C2
cg19952435_EMC6	-0.454448036	7.14E-05	0.000241515	EMC6
cg14722289_TMEM79	-0.34303285	7.14E-05	0.000241515	TMEM79
cg05001330_REM1	-0.405418045	7.14E-05	0.000241517	REM1
cg27459981_BBS10	0.39905685	7.14E-05	0.000241517	BBS10
cg15296799_ZNF703	-0.385354467	7.14E-05	0.00024152	ZNF703
cg23418075_RPS28P7	0.352343591	7.14E-05	0.000241522	RPS28P7
cg18346106_ZNF705B	-0.363900061	7.14E-05	0.000241523	ZNF705B
cg16655291_EMC6	0.385190509	7.14E-05	0.000241523	EMC6
cg15576245_TDRD5	-0.362177581	7.14E-05	0.000241534	TDRD5
cg03260458_GLIS2	0.454468425	7.14E-05	0.000241541	GLIS2
cg17723279_ILRUNP1	-0.350356456	7.14E-05	0.000241544	ILRUNP1
cg18452169_LINC01980	-0.346871663	7.14E-05	0.000241546	LINC01980
cg13841476_SLC6A17	-0.446331195	7.14E-05	0.00024155	SLC6A17
cg16792066_PNPLA2	0.356062242	7.14E-05	0.000241558	PNPLA2
cg14631896_RNU7-67P	-0.351018734	7.14E-05	0.000241569	RNU7-67P
cg14631896_RNU6-1273P	-0.351018734	7.14E-05	0.000241569	RNU6-1273P
cg14631896_RPS6P21	-0.351018734	7.14E-05	0.000241569	RPS6P21
cg14631896_LINC00446	-0.351018734	7.14E-05	0.000241569	LINC00446
cg14631896_PDILT	-0.351018734	7.14E-05	0.000241569	PDILT
cg14631896_DSCR8	-0.351018734	7.14E-05	0.000241569	DSCR8
cg24656207_RNU6-230P	-0.373951757	7.14E-05	0.000241571	RNU6-230P
cg04685170_LACRT	0.469902189	7.14E-05	0.000241571	LACRT
cg15001930_RNA5SP427	-0.365371195	7.14E-05	0.000241579	RNA5SP427
cg04510815_PCOLCE-AS1	-0.379712793	7.14E-05	0.00024158	PCOLCE-AS1
cg20936529_TUFT1	-0.365796454	7.14E-05	0.00024158	TUFT1
cg25040746_NPIPB10P	-0.41420253	7.14E-05	0.000241583	NPIPB10P
cg08630891_DPP4-DT	-0.345402591	7.14E-05	0.000241583	DPP4-DT
cg19505136_TBC1D3P7	0.402233592	7.14E-05	0.000241584	TBC1D3P7
cg04783966_LGALS12	0.33440457	7.14E-05	0.000241584	LGALS12
cg02262162_HK3	-0.347324026	7.14E-05	0.000241586	HK3
cg22814961_UOX	0.364625866	7.14E-05	0.000241592	UOX
cg00980696_RN7SL558P	-0.345217879	7.14E-05	0.000241594	RN7SL558P
cg07920092_OR2V2	0.425647465	7.14E-05	0.000241597	OR2V2
cg01708411_ACTC1	0.345237516	7.14E-05	0.000241597	ACTC1
cg22550042_RN7SL231P	-0.353360685	7.14E-05	0.000241599	RN7SL231P
cg09162333_TRIM65	-0.397996974	7.14E-05	0.000241599	TRIM65
cg17032858_MIR548G	-0.36026152	7.14E-05	0.000241604	MIR548G
cg22626897_MIR301B	-0.34727508	7.14E-05	0.000241604	MIR301B
cg04599643_RNU6-820P	-0.411993739	7.14E-05	0.000241604	RNU6-820P
cg07998554_CPZ	0.401243412	7.14E-05	0.000241604	CPZ
cg09774124_RNU6-1272P	-0.355333646	7.14E-05	0.000241604	RNU6-1272P
cg02990361_PGLYRP3	0.383502528	7.14E-05	0.000241604	PGLYRP3
cg07346595_MXRA8	-0.395631644	7.14E-05	0.000241604	MXRA8
cg21520607_LINC00477	-0.367761176	7.14E-05	0.00024161	LINC00477
cg05006567_RNU6-741P	0.347160593	7.14E-05	0.00024161	RNU6-741P
cg15001930_RN7SL124P	-0.373149998	7.14E-05	0.000241618	RN7SL124P
cg18701685_FOXM1	0.345702183	7.14E-05	0.000241619	FOXM1
cg20315554_PDIA3P2	-0.381722283	7.14E-05	0.000241621	PDIA3P2
cg06900068_SLC35F1	0.393334732	7.14E-05	0.000241625	SLC35F1
cg20981146_ART2BP	-0.370207357	7.14E-05	0.000241627	ART2BP
cg08695504_LINC01506	-0.393640327	7.14E-05	0.000241627	LINC01506
cg09506661_FGF10	-0.381283809	7.14E-05	0.000241627	FGF10
cg04507312_RNU6-47P	-0.504917288	7.14E-05	0.000241627	RNU6-47P
cg20102246_SNHG32	0.351692455	7.14E-05	0.000241627	SNHG32
cg12774454_TMEM100	-0.383205619	7.14E-05	0.000241627	TMEM100
cg20504446_OR5H7P	-0.369037842	7.14E-05	0.000241627	OR5H7P
cg20504446_EIF4EBP2P1	-0.369037842	7.14E-05	0.000241627	EIF4EBP2P1
cg01594767_HOXA11-AS	-0.360603875	7.14E-05	0.000241633	HOXA11-AS
cg01624348_FAM171A2	0.360097758	7.14E-05	0.000241636	FAM171A2
cg21137446_RPS15P9	0.513989564	7.14E-05	0.000241636	RPS15P9
cg00666820_EHMT1	-0.367859826	7.14E-05	0.000241636	EHMT1
cg19449260_HTR5A	0.447528764	7.14E-05	0.000241651	HTR5A
cg04527761_MKX	-0.456925259	7.14E-05	0.000241651	MKX
cg19408449_ODF2-AS1	-0.354652563	7.14E-05	0.000241654	ODF2-AS1
cg16550656_TMEM63C	-0.355082984	7.14E-05	0.000241661	TMEM63C
cg13500029_TMOD2	-0.334879347	7.14E-05	0.000241661	TMOD2
cg09562938_HSPE1P25	-0.445465537	7.15E-05	0.000241668	HSPE1P25
cg22535327_JAKMIP3	-0.413738141	7.15E-05	0.000241682	JAKMIP3
cg26668221_RNU6-627P	-0.364373764	7.15E-05	0.00024169	RNU6-627P
cg26668221_RNU1-76P	-0.364373764	7.15E-05	0.00024169	RNU1-76P
cg26668221_LINC01626	-0.364373764	7.15E-05	0.00024169	LINC01626
cg26668221_FABP12P1	-0.364373764	7.15E-05	0.00024169	FABP12P1
cg26668221_DEFB128	-0.364373764	7.15E-05	0.00024169	DEFB128
cg10054256_ASS1P3	0.34667753	7.15E-05	0.000241693	ASS1P3
cg15542496_NCF1C	-0.355946087	7.15E-05	0.0002417	NCF1C
cg25699417_BMS1P4	-0.378179215	7.15E-05	0.000241701	BMS1P4
cg11800379_EYS	-0.390545304	7.15E-05	0.000241703	EYS
cg24304928_SNORA3C	-0.366504445	7.15E-05	0.000241703	SNORA3C
cg03237606_MTCYBP8	0.408076713	7.15E-05	0.000241719	MTCYBP8
cg03237606_RNA5SP140	0.408076713	7.15E-05	0.000241719	RNA5SP140
cg03237606_BPESC1	0.408076713	7.15E-05	0.000241719	BPESC1
cg03237606_RNA5SP306	0.408076713	7.15E-05	0.000241719	RNA5SP306
cg03237606_LINC00358	0.408076713	7.15E-05	0.000241719	LINC00358
cg25153894_MTND1P34	0.458516616	7.15E-05	0.000241719	MTND1P34
cg12273284_PMS2	0.375414197	7.15E-05	0.000241727	PMS2
cg19014289_USH2A-AS1	-0.391784962	7.15E-05	0.000241727	USH2A-AS1
cg02355304_FOXP4	-0.38659016	7.15E-05	0.000241727	FOXP4
cg22717608_ITGA8	0.423300005	7.15E-05	0.000241728	ITGA8
cg00935234_LINC00428	-0.3608309	7.15E-05	0.000241737	LINC00428
cg06502685_MIR558	-0.350220287	7.15E-05	0.000241739	MIR558
cg18455405_HDAC4	-0.352235182	7.15E-05	0.000241743	HDAC4
cg23475480_ADGRG1	-0.361491706	7.15E-05	0.000241755	ADGRG1
cg10115321_RNU1-84P	-0.365058212	7.15E-05	0.000241757	RNU1-84P
cg01145394_ANKRD62	-0.45367309	7.15E-05	0.000241769	ANKRD62
cg22762615_HMGB1P9	0.349963058	7.15E-05	0.000241769	HMGB1P9
cg01164221_LINC01117	-0.351358474	7.15E-05	0.00024177	LINC01117
cg06136472_HLTF-AS1	-0.376831987	7.15E-05	0.000241774	HLTF-AS1
cg10653573_OR8H2	-0.345880456	7.15E-05	0.000241775	OR8H2
cg01513516_TMEM63C	-0.382870354	7.15E-05	0.000241775	TMEM63C
cg08285570_SNX31	-0.429477818	7.15E-05	0.000241799	SNX31
cg17653352_OR5H1	-0.362621676	7.15E-05	0.000241805	OR5H1
cg27543695_MYT1	-0.360918522	7.15E-05	0.000241805	MYT1
cg09684846_MTCO2P17	-0.356119077	7.15E-05	0.000241805	MTCO2P17
cg13818127_BTF3L4P4	-0.310733063	7.15E-05	0.000241809	BTF3L4P4
cg23782583_C1QTNF1	-0.371286021	7.15E-05	0.000241813	C1QTNF1
cg18692382_ENO2	0.347624356	7.15E-05	0.000241817	ENO2
cg08120184_MIR2053	-0.405509677	7.15E-05	0.000241817	MIR2053
cg08413370_HMGA1P7	-0.425335261	7.15E-05	0.000241817	HMGA1P7
cg21482265_BPIFB5P	-0.380855768	7.15E-05	0.000241818	BPIFB5P
cg12885203_MYB-AS1	-0.440049646	7.15E-05	0.000241818	MYB-AS1
cg22541572_ACTG1P21	-0.414061213	7.15E-05	0.000241818	ACTG1P21
cg22541572_RNA5SP232	-0.414061213	7.15E-05	0.000241818	RNA5SP232
cg06486190_RNU6-627P	-0.359051008	7.15E-05	0.000241818	RNU6-627P
cg06486190_RNU1-76P	-0.359051008	7.15E-05	0.000241818	RNU1-76P
cg06486190_LINC01626	-0.359051008	7.15E-05	0.000241818	LINC01626
cg06486190_FABP12P1	-0.359051008	7.15E-05	0.000241818	FABP12P1
cg06486190_DEFB128	-0.359051008	7.15E-05	0.000241818	DEFB128
cg09817248_LINC00903	0.328692965	7.15E-05	0.000241818	LINC00903
cg04304019_RPL21P91	-0.346256802	7.15E-05	0.000241818	RPL21P91
cg13299279_DDX11L10	-0.350990056	7.15E-05	0.00024182	DDX11L10
cg27130406_KRT8P51	0.684756036	7.15E-05	0.000241825	KRT8P51
cg25037011_TUBB8P9	0.358342597	7.15E-05	0.000241832	TUBB8P9
cg18584012_CYP4F3	-0.467667271	7.15E-05	0.000241832	CYP4F3
cg25205727_MIR30A	-0.365490831	7.15E-05	0.000241832	MIR30A
cg09774124_ARHGEF3-AS1	-0.352969079	7.15E-05	0.000241833	ARHGEF3-AS1
cg00470469_MX2	-0.354992472	7.15E-05	0.000241841	MX2
cg11868136_CDK1	-0.378419654	7.15E-05	0.000241841	CDK1
cg08173709_PPP1R13L	-0.351695309	7.15E-05	0.000241841	PPP1R13L
cg16201078_MTND1P28	-0.398680476	7.15E-05	0.000241841	MTND1P28
cg16201078_RPL35AP3	-0.398680476	7.15E-05	0.000241841	RPL35AP3
cg16201078_MTCO2P31	-0.398680476	7.15E-05	0.000241841	MTCO2P31
cg16201078_MIR592	-0.398680476	7.15E-05	0.000241841	MIR592
cg16201078_MTATP6P23	-0.398680476	7.15E-05	0.000241841	MTATP6P23
cg16201078_OR51A5P	-0.398680476	7.15E-05	0.000241841	OR51A5P
cg16201078_TCEAL4P1	-0.398680476	7.15E-05	0.000241841	TCEAL4P1
cg16201078_FABP5P4	-0.398680476	7.15E-05	0.000241841	FABP5P4
cg16201078_LINC00404	-0.398680476	7.15E-05	0.000241841	LINC00404
cg16201078_RPL32P31	-0.398680476	7.15E-05	0.000241841	RPL32P31
cg16201078_MIR520A	-0.398680476	7.15E-05	0.000241841	MIR520A
cg04343263_LINC01741	-0.382540221	7.15E-05	0.000241844	LINC01741
cg05956076_MIR126	-0.34273258	7.15E-05	0.000241851	MIR126
cg21050001_GPRACR	-0.345819932	7.15E-05	0.000241851	GPRACR
cg23183144_RN7SKP17	-0.379982483	7.15E-05	0.000241852	RN7SKP17
cg18661550_LINC01880	-0.352369433	7.15E-05	0.000241852	LINC01880
cg26974035_MTCO3P12	0.299448383	7.15E-05	0.000241854	MTCO3P12
cg08324397_SLC9A1	-0.394444506	7.15E-05	0.000241855	SLC9A1
cg01298731_SLX1B	-0.355824399	7.15E-05	0.000241862	SLX1B
cg02265810_KISS1R	-0.366587884	7.15E-05	0.000241863	KISS1R
cg23111342_MTND5P29	0.384423802	7.16E-05	0.000241876	MTND5P29
cg17477995_CMC1	-0.352209522	7.16E-05	0.000241895	CMC1
cg02357623_GPI	-0.432334107	7.16E-05	0.000241895	GPI
cg08923338_LTBP3	0.428170179	7.16E-05	0.000241899	LTBP3
cg06496454_CCN4	-0.467829484	7.16E-05	0.000241899	CCN4
cg16655291_SNORA10B	-0.37739005	7.16E-05	0.000241906	SNORA10B
cg20852862_COA6-AS1	-0.35784874	7.16E-05	0.000241908	COA6-AS1
cg10492042_TNFAIP3	0.345329765	7.16E-05	0.000241913	TNFAIP3
cg01073837_RNU7-173P	0.436097446	7.16E-05	0.000241913	RNU7-173P
cg08691237_KRTAP4-5	-0.354272503	7.16E-05	0.000241913	KRTAP4-5
cg18372600_LINC01628	-0.374785263	7.16E-05	0.000241913	LINC01628
cg14167033_IGHD7-27	-0.346381495	7.16E-05	0.000241913	IGHD7-27
cg06063484_NKX2-6	-0.353103994	7.16E-05	0.000241913	NKX2-6
cg10055950_LINC01143	0.424714628	7.16E-05	0.000241914	LINC01143
cg16570157_PRR27	0.350828448	7.16E-05	0.000241921	PRR27
cg26498966_RAD1P1	-0.391936248	7.16E-05	0.000241921	RAD1P1
cg16899501_KRT2	-0.364720252	7.16E-05	0.000241924	KRT2
cg16558994_CFAP58-DT	0.336399726	7.16E-05	0.000241929	CFAP58-DT
cg16655291_ALDH1L1	0.374484165	7.16E-05	0.000241944	ALDH1L1
cg24829772_P4HA3	-0.376505636	7.16E-05	0.000241944	P4HA3
cg25657443_FKBP5	-0.449957329	7.16E-05	0.000241944	FKBP5
cg25159207_UNC5B	0.404578562	7.16E-05	0.000241944	UNC5B
cg03591123_SDHCP2	-0.342024433	7.16E-05	0.000241949	SDHCP2
cg08476832_OR52B3P	-0.352082997	7.16E-05	0.000241949	OR52B3P
cg20651218_PIMREGP1	-0.343817166	7.16E-05	0.000241949	PIMREGP1
cg10905987_NOS3	-0.417162506	7.16E-05	0.000241955	NOS3
cg00327072_DEFA10P	-0.544274501	7.16E-05	0.000241969	DEFA10P
cg24605553_RN7SKP110	0.404245203	7.16E-05	0.000241977	RN7SKP110
cg15411736_FPR1	-0.336826428	7.16E-05	0.000241977	FPR1
cg15120247_OR4N2	-0.353147054	7.16E-05	0.000241978	OR4N2
cg12356249_SLC18A2	-0.344155842	7.16E-05	0.000241995	SLC18A2
cg13795336_NDUFB11P1	-0.361459482	7.16E-05	0.000242002	NDUFB11P1
cg17080234_SNF8P1	-0.338757286	7.16E-05	0.000242004	SNF8P1
cg11555335_SAR1AP1	-0.36025517	7.16E-05	0.000242021	SAR1AP1
cg21235508_DEFA3	-0.46609679	7.16E-05	0.000242021	DEFA3
cg21077610_LINC02651	-0.350175063	7.16E-05	0.000242031	LINC02651
cg12877532_GNRHR	-0.359037866	7.16E-05	0.000242034	GNRHR
cg02673703_RNU6-39P	-0.357170689	7.16E-05	0.000242049	RNU6-39P
cg21018156_HTN3	-0.422047645	7.16E-05	0.000242054	HTN3
cg06743283_VWA2	-0.356120608	7.16E-05	0.000242054	VWA2
cg25961952_F10-AS1	-0.42564497	7.16E-05	0.000242057	F10-AS1
cg05563033_CCDC178	0.401258245	7.16E-05	0.000242065	CCDC178
cg00949332_RNF208	-0.351467568	7.16E-05	0.000242065	RNF208
cg02488517_SORCS3	-0.346486047	7.16E-05	0.000242083	SORCS3
cg27552167_CSTA	-0.378472288	7.16E-05	0.000242083	CSTA
cg19242610_LDB3	-0.372075429	7.16E-05	0.000242083	LDB3
cg09774124_BCL2L1-AS1	-0.35639662	7.16E-05	0.000242083	BCL2L1-AS1
cg12852285_PIGM	-0.429933736	7.16E-05	0.000242085	PIGM
cg19161330_SLC6A12	-0.533601894	7.16E-05	0.000242086	SLC6A12
cg11153505_PEA15	-0.342805922	7.16E-05	0.000242093	PEA15
cg12038696_ATP5F1AP1	0.527913166	7.16E-05	0.000242103	ATP5F1AP1
cg27459981_COPS8	0.395114711	7.16E-05	0.000242112	COPS8
cg02355868_NPSR1	-0.372936694	7.16E-05	0.000242119	NPSR1
cg05898482_FAM210CP	0.366021599	7.16E-05	0.000242119	FAM210CP
cg11560603_RN7SKP1	-0.380716871	7.16E-05	0.000242119	RN7SKP1
cg14182120_RNA5SP393	-0.447614628	7.16E-05	0.000242119	RNA5SP393
cg24429037_OR2D3	-0.387933462	7.16E-05	0.000242121	OR2D3
cg02711245_GSDMC	-0.346210868	7.16E-05	0.000242122	GSDMC
cg18480033_PUDPP3	-0.340395534	7.17E-05	0.000242122	PUDPP3
cg12427264_SCAMP4	0.406852122	7.17E-05	0.000242122	SCAMP4
cg21361021_ZNF575	0.40366634	7.17E-05	0.000242122	ZNF575
cg19408449_MTND3P1	-0.366036243	7.17E-05	0.000242127	MTND3P1
cg06503715_ADH5P4	-0.367379763	7.17E-05	0.000242129	ADH5P4
cg07131604_CCKBR	-0.331152846	7.17E-05	0.00024213	CCKBR
cg15889703_AKAP8P1	-0.343989964	7.17E-05	0.000242135	AKAP8P1
cg20655737_PNMT	0.447388422	7.17E-05	0.000242137	PNMT
cg26338386_GPC5-IT1	-0.42944415	7.17E-05	0.000242149	GPC5-IT1
cg10840389_RNU6-757P	0.336535356	7.17E-05	0.000242152	RNU6-757P
cg19801817_ADAD1	-0.365671626	7.17E-05	0.000242152	ADAD1
cg09830308_COQ3	0.350012511	7.17E-05	0.000242159	COQ3
cg16999170_CDK11A	0.463418218	7.17E-05	0.000242161	CDK11A
cg13628022_GNAS-AS1	0.430022787	7.17E-05	0.000242161	GNAS-AS1
cg11223648_ENAM	-0.386675202	7.17E-05	0.000242161	ENAM
cg00980696_FIBIN	-0.323533013	7.17E-05	0.000242162	FIBIN
cg26318251_PGAM1P10	-0.395472976	7.17E-05	0.000242163	PGAM1P10
cg20657843_MYADM	-0.370044541	7.17E-05	0.000242163	MYADM
cg11900509_TAF4	-0.376223307	7.17E-05	0.000242163	TAF4
cg25239516_MTCYBP39	0.282746753	7.17E-05	0.000242163	MTCYBP39
cg25239516_SOCS5P5	0.282746753	7.17E-05	0.000242163	SOCS5P5
cg25239516_LINC02654	0.282746753	7.17E-05	0.000242163	LINC02654
cg25239516_RNA5SP72	-0.282746753	7.17E-05	0.000242163	RNA5SP72
cg25239516_NPM1P10	-0.282746753	7.17E-05	0.000242163	NPM1P10
cg25239516_RN7SKP280	-0.282746753	7.17E-05	0.000242163	RN7SKP280
cg25239516_RN7SKP146	-0.282746753	7.17E-05	0.000242163	RN7SKP146
cg10959048_ZFP37	-0.355417569	7.17E-05	0.000242163	ZFP37
cg24270367_C6orf58	-0.370047625	7.17E-05	0.000242167	C6orf58
cg08258867_HLA-B	0.618978539	7.17E-05	0.000242167	HLA-B
cg10723869_CCDC138	-0.369349132	7.17E-05	0.000242171	CCDC138
cg04751533_IGKV1OR9-2	-0.357189712	7.17E-05	0.000242171	IGKV1OR9-2
cg13088253_RNU6-650P	-0.352989879	7.17E-05	0.000242172	RNU6-650P
cg22996185_ART2BP	0.389643366	7.17E-05	0.000242176	ART2BP
cg03176698_RNY1P2	-0.425164325	7.17E-05	0.000242183	RNY1P2
cg04279695_MAN2A2	0.378363488	7.17E-05	0.000242192	MAN2A2
cg06251321_SNORD115-15	-0.367900628	7.17E-05	0.000242192	SNORD115-15
cg01921484_BAK1P2	-0.357192411	7.17E-05	0.000242204	BAK1P2
cg20653106_NUTM2B	-0.363731728	7.17E-05	0.000242204	NUTM2B
cg19586698_AHDC1	-0.348186148	7.17E-05	0.000242205	AHDC1
cg00044848_RPL12P10	-0.358018379	7.17E-05	0.000242205	RPL12P10
cg05186161_TRAM1	0.408406205	7.17E-05	0.000242205	TRAM1
cg25037011_TPX2	0.356649233	7.17E-05	0.000242205	TPX2
cg03763977_FAM240C	0.415922005	7.17E-05	0.000242205	FAM240C
cg08695504_CREB5	-0.388282807	7.17E-05	0.000242205	CREB5
cg11704602_RPS24P6	-0.396715696	7.17E-05	0.000242207	RPS24P6
cg01255527_MTND5P29	-0.392565315	7.17E-05	0.000242207	MTND5P29
cg13802844_SCP2D1	-0.424445552	7.17E-05	0.000242211	SCP2D1
cg07760544_TMEM79	-0.361298829	7.17E-05	0.000242214	TMEM79
cg25588120_TNFRSF19	-0.343612724	7.17E-05	0.000242222	TNFRSF19
cg26790209_DEFB103B	-0.374492896	7.17E-05	0.000242222	DEFB103B
cg12421834_RN7SKP63	0.350022709	7.17E-05	0.000242222	RN7SKP63
cg22255808_IFI6	-0.346299975	7.17E-05	0.000242222	IFI6
cg15353666_EMILIN3	-0.394043209	7.17E-05	0.000242222	EMILIN3
cg09227800_RGS5	-0.3818944	7.17E-05	0.000242222	RGS5
cg16603103_RNU6-728P	-0.373552737	7.17E-05	0.000242222	RNU6-728P
cg20444209_RNF208	0.400710318	7.17E-05	0.000242225	RNF208
cg17735372_RNU6-532P	-0.364060974	7.17E-05	0.000242225	RNU6-532P
cg01503390_MRPL50P1	-0.356116718	7.17E-05	0.000242225	MRPL50P1
cg16655291_PEX14	0.379929187	7.17E-05	0.000242225	PEX14
cg22265173_LINC01143	-0.345532862	7.17E-05	0.000242232	LINC01143
cg06282009_GPR4	-0.372989321	7.17E-05	0.000242232	GPR4
