## Supplementary Tables for "Sex-stratified and interaction multi-omics analysis of DNA methylation and gene expression in asthma": Table_Supplementary Table S2b.csv (part 10 of 32)

Table S2b. Asthma-specific trans-expression quantitative trait methylation (trans-eQTM) associations identified in the sex-combined analysis.
cg10173831_RNU6-95P	-0.439907797	7.17E-05	0.000242232	RNU6-95P
cg00268443_RNU6-1084P	-0.373341891	7.17E-05	0.000242232	RNU6-1084P
cg13434714_CLSPN	0.361765972	7.17E-05	0.000242232	CLSPN
cg23778363_RNVU1-33	0.433332517	7.17E-05	0.000242235	RNVU1-33
cg24413826_RNY1P7	-0.343186727	7.17E-05	0.000242242	RNY1P7
cg26967619_RNU6-97P	0.534432633	7.17E-05	0.000242245	RNU6-97P
cg22882563_RNU7-171P	-0.388907099	7.17E-05	0.000242247	RNU7-171P
cg12877532_TIMM9	-0.35521875	7.17E-05	0.00024225	TIMM9
cg00247094_IFNA2	-0.357724876	7.17E-05	0.00024225	IFNA2
cg22159430_MOCS1	-0.350024555	7.17E-05	0.00024225	MOCS1
cg13978534_AJAP1	0.335005098	7.17E-05	0.000242251	AJAP1
cg23296665_RNU1-74P	-0.367247725	7.17E-05	0.000242252	RNU1-74P
cg14560276_RPL32P13	-0.387272715	7.17E-05	0.000242252	RPL32P13
cg01513516_AQP7P4	-0.390018129	7.17E-05	0.00024226	AQP7P4
cg00591160_LINC02522	0.353845301	7.17E-05	0.000242261	LINC02522
cg16792066_LAMC1-AS1	0.345346704	7.17E-05	0.000242261	LAMC1-AS1
cg02232418_RNU6-336P	-0.380398147	7.17E-05	0.000242261	RNU6-336P
cg27619481_GPR42	-0.343030941	7.17E-05	0.000242269	GPR42
cg13556387_RNA5SP308	-0.361602703	7.17E-05	0.00024227	RNA5SP308
cg12584394_RNU6-1200P	-0.55766449	7.17E-05	0.000242271	RNU6-1200P
cg08743896_R3HDML	-0.375008967	7.17E-05	0.000242283	R3HDML
cg12571007_B3GNT5	-0.36350971	7.17E-05	0.000242283	B3GNT5
cg09979585_NDUFA4L2	-0.381019298	7.17E-05	0.00024229	NDUFA4L2
cg24148874_POM121B	-0.372190093	7.17E-05	0.0002423	POM121B
cg08509907_CLEC9A	-0.338640397	7.17E-05	0.000242307	CLEC9A
cg25528916_CHCHD3P1	0.387237109	7.17E-05	0.000242311	CHCHD3P1
cg21890303_FAM110D	-0.3830894	7.17E-05	0.000242312	FAM110D
cg04470905_SCN4A	0.343702883	7.17E-05	0.000242316	SCN4A
cg10298896_SMG7-AS1	-0.420677315	7.17E-05	0.000242316	SMG7-AS1
cg18100127_MRPS21P5	-0.352033888	7.18E-05	0.000242322	MRPS21P5
cg12655260_WNT6	0.434606862	7.18E-05	0.000242328	WNT6
cg24193543_IL27	-0.363955886	7.18E-05	0.000242328	IL27
cg10991855_HTR2A-AS1	-0.355925369	7.18E-05	0.000242328	HTR2A-AS1
cg06169910_CFD	-0.438699208	7.18E-05	0.000242328	CFD
cg08454546_FGFR3P6	-0.410742421	7.18E-05	0.000242328	FGFR3P6
cg14235348_MIR582	-0.434291519	7.18E-05	0.000242328	MIR582
cg02682924_RETNLB	-0.353399721	7.18E-05	0.00024233	RETNLB
cg24250902_MYL9	-0.405434545	7.18E-05	0.00024233	MYL9
cg15353666_SEMA3F	-0.412979605	7.18E-05	0.000242331	SEMA3F
cg10953594_KRTAP8-3P	0.434578565	7.18E-05	0.000242331	KRTAP8-3P
cg13098428_FAM230G	-0.352168327	7.18E-05	0.00024234	FAM230G
cg17994629_GAPDHP26	-0.3666316	7.18E-05	0.000242353	GAPDHP26
cg21415853_DEFB136	-0.37736537	7.18E-05	0.000242357	DEFB136
cg05043952_SLC17A1	0.371786785	7.18E-05	0.000242357	SLC17A1
cg10548700_ACSL6-AS1	0.347141907	7.18E-05	0.000242359	ACSL6-AS1
cg04515996_HS6ST1	0.34689884	7.18E-05	0.000242359	HS6ST1
cg14584450_MAEL	-0.356682168	7.18E-05	0.000242364	MAEL
cg08426938_KRTAP12-4	-0.361360959	7.18E-05	0.000242383	KRTAP12-4
cg00204065_TLX3	-0.36713141	7.18E-05	0.000242386	TLX3
cg09583984_MIR128-1	-0.42088509	7.18E-05	0.000242388	MIR128-1
cg21546742_SKOR2	-0.366789794	7.18E-05	0.000242388	SKOR2
cg21050001_MTCYBP34	-0.348326461	7.18E-05	0.000242392	MTCYBP34
cg01612891_ANO1	-0.423620347	7.18E-05	0.000242392	ANO1
cg00473045_RTP5	0.502629944	7.18E-05	0.000242396	RTP5
cg03051617_KLF2P1	-0.352852501	7.18E-05	0.000242404	KLF2P1
cg02856402_RNU6-465P	-0.362502634	7.18E-05	0.000242404	RNU6-465P
cg23183144_KRTAP2-5P	-0.380913242	7.18E-05	0.000242406	KRTAP2-5P
cg09774124_RPL7P28	-0.347151997	7.18E-05	0.000242406	RPL7P28
cg20007465_SNAI2	0.338198805	7.18E-05	0.000242415	SNAI2
cg19408572_KRTAP4-5	0.355002032	7.18E-05	0.000242415	KRTAP4-5
cg21668166_MTNR1A	-0.343589145	7.18E-05	0.000242415	MTNR1A
cg15806890_CYP2AC1P	-0.394713682	7.18E-05	0.000242415	CYP2AC1P
cg19776984_CLDN17	-0.371008921	7.18E-05	0.000242415	CLDN17
cg12256809_BTBD7P2	-0.370307619	7.18E-05	0.000242415	BTBD7P2
cg00294229_HMGB1P18	-0.500451177	7.18E-05	0.000242415	HMGB1P18
cg00294229_PRELID1P7	-0.500451177	7.18E-05	0.000242415	PRELID1P7
cg00294229_PNLIP	-0.500451177	7.18E-05	0.000242415	PNLIP
cg00294229_MIR670HG	-0.500451177	7.18E-05	0.000242415	MIR670HG
cg00294229_GTF2IP2	-0.500451177	7.18E-05	0.000242415	GTF2IP2
cg25810980_SLC47A2	-0.475760447	7.18E-05	0.000242417	SLC47A2
cg01610685_OR9A1P	-0.456745221	7.18E-05	0.000242426	OR9A1P
cg16348536_GREM1	-0.38323784	7.18E-05	0.00024243	GREM1
cg08084984_RNU6-884P	0.357070778	7.18E-05	0.00024243	RNU6-884P
cg26474203_RN7SKP131	-0.366022174	7.18E-05	0.000242436	RN7SKP131
cg02902649_KRBOX1-AS1	-0.374739144	7.18E-05	0.000242436	KRBOX1-AS1
cg07207099_MTND1P10	0.349475931	7.18E-05	0.000242436	MTND1P10
cg09201130_LINC00431	0.385508478	7.18E-05	0.000242441	LINC00431
cg04229294_HAPLN4	-0.434751918	7.18E-05	0.000242464	HAPLN4
cg20369775_RNA5SP307	0.400604491	7.18E-05	0.000242464	RNA5SP307
cg03961340_MRPL50P1	-0.355695106	7.18E-05	0.000242464	MRPL50P1
cg25644567_ACTG1P21	0.413016856	7.18E-05	0.00024247	ACTG1P21
cg25644567_RNA5SP232	0.413016856	7.18E-05	0.00024247	RNA5SP232
cg20540806_IGFL1	0.334416649	7.18E-05	0.000242483	IGFL1
cg14282280_SPX	-0.349405755	7.18E-05	0.000242483	SPX
cg16846991_RPS15P9	-0.352350479	7.18E-05	0.000242483	RPS15P9
cg01772677_RPL23AP57	-0.344111326	7.18E-05	0.000242483	RPL23AP57
cg17988182_SNORD116-3	-0.428599242	7.18E-05	0.000242483	SNORD116-3
cg03735043_RPS17P2	-0.382644699	7.18E-05	0.000242483	RPS17P2
cg18701685_FLG	0.340471444	7.18E-05	0.000242486	FLG
cg03480243_SSBL5P	-0.397219917	7.18E-05	0.000242492	SSBL5P
cg12679899_FSCN1	-0.359343004	7.18E-05	0.000242492	FSCN1
cg22036614_LINC01318	-0.410648427	7.18E-05	0.000242494	LINC01318
cg24329141_MRPS16P3	-0.353452312	7.18E-05	0.000242503	MRPS16P3
cg02550308_RPS15AP34	-0.50449711	7.18E-05	0.000242511	RPS15AP34
cg08768920_RN7SL496P	-0.373036041	7.18E-05	0.000242511	RN7SL496P
cg25613667_DUSP5P2	0.344741304	7.18E-05	0.000242511	DUSP5P2
cg09534232_STMN2	-0.342181588	7.18E-05	0.000242511	STMN2
cg16551849_CSN1S2AP	-0.40583868	7.18E-05	0.00024252	CSN1S2AP
cg07102783_RPL31P59	-0.353665564	7.18E-05	0.000242528	RPL31P59
cg08880327_RN7SKP259	-0.360253761	7.18E-05	0.000242528	RN7SKP259
cg25864987_GPX2	-0.338728751	7.18E-05	0.000242533	GPX2
cg10530063_SLC25A51P4	0.329990509	7.18E-05	0.000242535	SLC25A51P4
cg13848087_FST	-0.339684384	7.18E-05	0.000242535	FST
cg08467103_GRAMD4P2	0.409326958	7.19E-05	0.000242544	GRAMD4P2
cg02594345_RNU6-243P	0.419081434	7.19E-05	0.000242544	RNU6-243P
cg05186161_NRAS	0.409283521	7.19E-05	0.000242544	NRAS
cg17337668_SLX1B	0.33517864	7.19E-05	0.000242544	SLX1B
cg05344293_RN7SL253P	-0.34893157	7.19E-05	0.000242544	RN7SL253P
cg14081755_RN7SL304P	-0.416621196	7.19E-05	0.000242544	RN7SL304P
cg14081755_LINC01826	-0.416621196	7.19E-05	0.000242544	LINC01826
cg14081755_NPM1P28	-0.416621196	7.19E-05	0.000242544	NPM1P28
cg14081755_DEFB106B	-0.416621196	7.19E-05	0.000242544	DEFB106B
cg14081755_GPN3P1	-0.416621196	7.19E-05	0.000242544	GPN3P1
cg14081755_CTBP2P6	-0.416621196	7.19E-05	0.000242544	CTBP2P6
cg14081755_OR8F1P	-0.416621196	7.19E-05	0.000242544	OR8F1P
cg14081755_GXYLT1P1	-0.416621196	7.19E-05	0.000242544	GXYLT1P1
cg14081755_RPL18AP17	-0.416621196	7.19E-05	0.000242544	RPL18AP17
cg14081755_SPACA7	-0.416621196	7.19E-05	0.000242544	SPACA7
cg14081755_RNASE11	-0.416621196	7.19E-05	0.000242544	RNASE11
cg14081755_RPL9P6	-0.416621196	7.19E-05	0.000242544	RPL9P6
cg14081755_YRDCP3	-0.416621196	7.19E-05	0.000242544	YRDCP3
cg20267322_IGHV1-2	-0.375312099	7.19E-05	0.000242544	IGHV1-2
cg15712577_GLYCTK-AS1	-0.342522024	7.19E-05	0.000242545	GLYCTK-AS1
cg05703358_LINC02013	0.423919993	7.19E-05	0.000242545	LINC02013
cg09700868_RPS3AP3	-0.357328926	7.19E-05	0.000242548	RPS3AP3
cg05173913_TECRL	0.39980184	7.19E-05	0.000242549	TECRL
cg09830308_HIGD1AP4	0.344770055	7.19E-05	0.000242561	HIGD1AP4
cg14086880_TRAV36DV7	-0.348995731	7.19E-05	0.000242561	TRAV36DV7
cg11134437_RNA5SP389	-0.463852407	7.19E-05	0.000242561	RNA5SP389
cg18455405_SUSD6	-0.346010446	7.19E-05	0.000242561	SUSD6
cg19687532_KIAA0513	-0.356746536	7.19E-05	0.000242561	KIAA0513
cg16404630_FAM242D	-0.34884606	7.19E-05	0.00024257	FAM242D
cg13500029_BMS1P11	-0.334785795	7.19E-05	0.00024257	BMS1P11
cg21415853_CFHR2	-0.379550482	7.19E-05	0.00024257	CFHR2
cg08373003_APOH	0.422664703	7.19E-05	0.00024257	APOH
cg13605646_TMEM174	-0.407729315	7.19E-05	0.000242573	TMEM174
cg12403996_LINC01639	-0.391435081	7.19E-05	0.000242574	LINC01639
cg03637781_CCT7P1	0.342548201	7.19E-05	0.000242575	CCT7P1
cg25421560_PELATON	-0.427252693	7.19E-05	0.000242583	PELATON
cg15353666_FEM1A	-0.40969028	7.19E-05	0.000242587	FEM1A
cg02514711_RNU6-359P	0.343026585	7.19E-05	0.000242591	RNU6-359P
cg08866794_CFL1P2	0.376295857	7.19E-05	0.000242603	CFL1P2
cg24978794_RNU6-359P	-0.397887387	7.19E-05	0.000242603	RNU6-359P
cg02196189_CHGA	-0.362341409	7.19E-05	0.000242607	CHGA
cg24281267_SYNPO	0.354440368	7.19E-05	0.000242611	SYNPO
cg12877532_SLFN12	-0.353645304	7.19E-05	0.000242613	SLFN12
cg19593182_SLC25A6P5	-0.418130017	7.19E-05	0.000242615	SLC25A6P5
cg24890640_RPS27P23	-0.353511623	7.19E-05	0.00024262	RPS27P23
cg06032500_NOD1	-0.385627292	7.19E-05	0.00024263	NOD1
cg06224893_MIR655	-0.356208202	7.19E-05	0.000242631	MIR655
cg00204065_TMOD1	-0.37262759	7.19E-05	0.000242633	TMOD1
cg24924221_FXYD2	0.386448293	7.19E-05	0.000242633	FXYD2
cg18180710_CA5A	0.35757094	7.19E-05	0.000242634	CA5A
cg10859027_CRHR2	-0.366045736	7.19E-05	0.000242634	CRHR2
cg12978857_TTC21B-AS1	-0.433982185	7.19E-05	0.000242638	TTC21B-AS1
cg08829140_NR1H5P	-0.399602809	7.19E-05	0.000242638	NR1H5P
cg10905987_CCDC180	-0.409605094	7.19E-05	0.000242643	CCDC180
cg00153831_RN7SKP231	-0.411944342	7.19E-05	0.000242645	RN7SKP231
cg09086987_PPP1R27	-0.476432151	7.19E-05	0.000242647	PPP1R27
cg20267322_AATK	-0.377864461	7.19E-05	0.000242651	AATK
cg04343263_BEST1	-0.36599994	7.19E-05	0.000242652	BEST1
cg10959048_MMP26	-0.353889463	7.19E-05	0.000242653	MMP26
cg01610685_RUFY4	-0.449030534	7.19E-05	0.000242657	RUFY4
cg24639178_NMTRQ-TTG12-1	-0.361459383	7.19E-05	0.000242657	NMTRQ-TTG12-1
cg01710886_SLC30A3	0.515896412	7.19E-05	0.00024266	SLC30A3
cg11950994_PPP1R13B	-0.428166412	7.19E-05	0.00024266	PPP1R13B
cg11156873_LINC01441	-0.349929862	7.19E-05	0.000242661	LINC01441
cg08691237_CDH8	-0.35147546	7.19E-05	0.000242662	CDH8
cg09396308_GZMK	-0.365563718	7.19E-05	0.000242662	GZMK
cg00066022_FSIP1	-0.369533462	7.19E-05	0.000242674	FSIP1
cg27039034_ZNF575	0.387512387	7.19E-05	0.000242678	ZNF575
cg09152224_RBISP1	-0.345108739	7.19E-05	0.000242688	RBISP1
cg22259797_SLC17A7	-0.355972269	7.19E-05	0.000242688	SLC17A7
cg17201960_RPS6P8	-0.381030967	7.19E-05	0.000242689	RPS6P8
cg15741247_SPAG11B	-0.36498837	7.19E-05	0.000242695	SPAG11B
cg15741247_SPAG11A	-0.36498837	7.19E-05	0.000242695	SPAG11A
cg03854071_PPIAP59	0.466710955	7.19E-05	0.000242695	PPIAP59
cg22314643_FAM242D	-0.356573482	7.19E-05	0.000242713	FAM242D
cg21663341_PSAT1P4	0.304097716	7.19E-05	0.000242719	PSAT1P4
cg20892606_PSIP1P1	0.399435902	7.19E-05	0.000242722	PSIP1P1
cg17372378_CHML	-0.431619792	7.19E-05	0.000242722	CHML
cg20852862_ATCAY	-0.356953442	7.19E-05	0.000242727	ATCAY
cg15353666_LRRC8A	-0.40732102	7.19E-05	0.000242727	LRRC8A
cg22389545_PDGFRB	0.378800932	7.19E-05	0.000242727	PDGFRB
cg16274716_LINC02527	-0.369910943	7.19E-05	0.000242727	LINC02527
cg05970080_IFNL3	-0.382942617	7.19E-05	0.000242727	IFNL3
cg08065101_HTR5A	0.43354471	7.19E-05	0.000242727	HTR5A
cg12571007_KRT20	-0.362482774	7.19E-05	0.000242727	KRT20
cg17531430_CSF2RBP1	-0.366717375	7.19E-05	0.000242727	CSF2RBP1
cg17735372_LINC00474	-0.370302148	7.19E-05	0.000242727	LINC00474
cg01621249_MRPL50P1	-0.357865396	7.19E-05	0.000242727	MRPL50P1
cg00171290_ITPKC	-0.36060331	7.19E-05	0.000242727	ITPKC
cg03859313_RFX8	0.348059973	7.19E-05	0.000242727	RFX8
cg17945789_LINC01874	0.381096031	7.19E-05	0.000242727	LINC01874
cg17945789_RNA5SP89	0.381096031	7.19E-05	0.000242727	RNA5SP89
cg17945789_SNORD32B	0.381096031	7.19E-05	0.000242727	SNORD32B
cg14473837_COL18A1-AS2	-0.353330323	7.20E-05	0.000242742	COL18A1-AS2
cg12774454_VPREB3	-0.375079325	7.20E-05	0.000242743	VPREB3
cg07780694_DPY19L2P2	-0.364726998	7.20E-05	0.000242745	DPY19L2P2
cg17714861_HRH2	-0.345906133	7.20E-05	0.000242747	HRH2
cg24929954_KRT5	-0.349487755	7.20E-05	0.000242747	KRT5
cg00879723_SUCLA2P2	-0.356589629	7.20E-05	0.000242747	SUCLA2P2
cg04515996_ANKRD33	0.357461085	7.20E-05	0.000242747	ANKRD33
cg02856402_AKAIN1	-0.3248585	7.20E-05	0.000242747	AKAIN1
cg17822947_TRAV21	0.347404588	7.20E-05	0.000242747	TRAV21
cg10095954_PKDREJ	-0.37292978	7.20E-05	0.000242756	PKDREJ
cg16747922_GLP2R	0.439813626	7.20E-05	0.000242758	GLP2R
cg08044704_SULF2	-0.423537946	7.20E-05	0.000242767	SULF2
cg05154833_SEC62-AS1	-0.342053566	7.20E-05	0.000242768	SEC62-AS1
cg10723869_KTN1-AS1	-0.366995958	7.20E-05	0.000242768	KTN1-AS1
cg17613326_DPP6	0.380613157	7.20E-05	0.000242769	DPP6
cg03231326_DSCAM-IT1	-0.341128319	7.20E-05	0.000242769	DSCAM-IT1
cg03687953_LINC01675	0.385578543	7.20E-05	0.000242783	LINC01675
cg03260458_RPL31P13	0.458824874	7.20E-05	0.0002428	RPL31P13
cg05956076_LINC02418	-0.343654346	7.20E-05	0.000242806	LINC02418
cg02158095_SLC25A15P2	-0.357515594	7.20E-05	0.000242807	SLC25A15P2
cg26076683_VN1R4	-0.353302337	7.20E-05	0.000242815	VN1R4
cg08013109_ETNPPL	-0.353949489	7.20E-05	0.000242825	ETNPPL
cg04198854_LOX	-0.354547258	7.20E-05	0.000242832	LOX
cg04452065_FOLR1	0.381711899	7.20E-05	0.000242832	FOLR1
cg26329715_MRPS24	-0.372251466	7.20E-05	0.000242832	MRPS24
cg27619481_NKAIN4	-0.352742263	7.20E-05	0.000242832	NKAIN4
cg03623045_CES2	-0.369062963	7.20E-05	0.000242845	CES2
cg14492241_PIEZO1P2	-0.38195383	7.20E-05	0.000242845	PIEZO1P2
cg05201777_RNU6-1283P	-0.339520567	7.20E-05	0.000242846	RNU6-1283P
cg09774124_CHI3L2	-0.349657041	7.20E-05	0.000242846	CHI3L2
cg12877532_PPIH	-0.358935549	7.20E-05	0.000242852	PPIH
cg15452182_TNS4	-0.349471259	7.20E-05	0.000242852	TNS4
cg27459981_TRNAU1AP	0.400341739	7.20E-05	0.000242853	TRNAU1AP
cg26668221_GLIS2	-0.365891384	7.20E-05	0.000242861	GLIS2
cg12368522_SNORA70J	-0.348304706	7.20E-05	0.000242869	SNORA70J
cg12368522_MAPKAPK5P1	-0.348304706	7.20E-05	0.000242869	MAPKAPK5P1
cg12368522_TRIM48	-0.348304706	7.20E-05	0.000242869	TRIM48
cg12368522_OR10D4P	-0.348304706	7.20E-05	0.000242869	OR10D4P
cg12368522_LINC01075	-0.348304706	7.20E-05	0.000242869	LINC01075
cg22626897_IVL	-0.336013306	7.20E-05	0.000242869	IVL
cg08923376_HSPD1P14	-0.355005344	7.20E-05	0.000242869	HSPD1P14
cg08923376_MIR9-1	-0.355005344	7.20E-05	0.000242869	MIR9-1
cg08923376_PSMD14P1	-0.355005344	7.20E-05	0.000242869	PSMD14P1
cg08923376_RNF10P1	-0.355005344	7.20E-05	0.000242869	RNF10P1
cg08923376_SERPINA13P	-0.355005344	7.20E-05	0.000242869	SERPINA13P
cg08923376_PRAC2	-0.355005344	7.20E-05	0.000242869	PRAC2
cg08923376_IDI1P3	-0.355005344	7.20E-05	0.000242869	IDI1P3
cg15151670_PPIAP63	-0.343543296	7.20E-05	0.000242875	PPIAP63
cg10725441_RPL23AP93	-0.341392375	7.20E-05	0.000242897	RPL23AP93
cg13229245_WWC2	0.347702755	7.20E-05	0.0002429	WWC2
cg16540391_FAM240C	0.423094187	7.20E-05	0.0002429	FAM240C
cg16917903_RNU6-627P	-0.371868664	7.20E-05	0.0002429	RNU6-627P
cg16917903_RNU1-76P	-0.371868664	7.20E-05	0.0002429	RNU1-76P
cg16917903_LINC01626	-0.371868664	7.20E-05	0.0002429	LINC01626
cg16917903_FABP12P1	-0.371868664	7.20E-05	0.0002429	FABP12P1
cg16917903_DEFB128	-0.371868664	7.20E-05	0.0002429	DEFB128
cg03119028_SMPDL3B	0.335658847	7.20E-05	0.000242904	SMPDL3B
cg02908282_SULT1A1	-0.374622195	7.20E-05	0.000242904	SULT1A1
cg18455405_MOB3A	-0.341217667	7.20E-05	0.000242904	MOB3A
cg03593057_WNT7B	0.346720822	7.20E-05	0.000242904	WNT7B
cg13973727_SNORA3C	-0.341054936	7.20E-05	0.000242904	SNORA3C
cg23024913_TERF1P2	-0.361860359	7.20E-05	0.000242904	TERF1P2
cg10797095_PPDPF	-0.359955393	7.20E-05	0.000242904	PPDPF
cg03966322_SNORD115-43	0.372476127	7.20E-05	0.000242905	SNORD115-43
cg04721764_KRTAP10-2	-0.364095618	7.20E-05	0.000242916	KRTAP10-2
cg23057284_PRSS3P4	0.459375337	7.20E-05	0.000242918	PRSS3P4
cg04015129_YY1P2	-0.362688967	7.20E-05	0.000242921	YY1P2
cg04015129_SPTLC1P3	-0.362688967	7.20E-05	0.000242921	SPTLC1P3
cg10039163_RGS5-AS1	-0.3301534	7.20E-05	0.000242925	RGS5-AS1
cg09064754_LRCOL1	0.34214043	7.20E-05	0.000242925	LRCOL1
cg17334266_CA5A	-0.368936282	7.20E-05	0.000242925	CA5A
cg08990112_RN7SL83P	0.335021689	7.20E-05	0.000242925	RN7SL83P
cg07585951_RNU4-46P	-0.423898625	7.20E-05	0.000242925	RNU4-46P
cg07485723_RN7SL432P	0.338313641	7.20E-05	0.000242926	RN7SL432P
cg02902649_GSDMC	-0.367298875	7.20E-05	0.000242926	GSDMC
cg12329916_BEGAIN	-0.387055093	7.20E-05	0.000242926	BEGAIN
cg08849049_POLR3KP1	0.462034659	7.20E-05	0.00024293	POLR3KP1
cg09588157_SNX18P26	-0.37220198	7.20E-05	0.000242931	SNX18P26
cg00340919_HNRNPA1P64	-0.421173163	7.20E-05	0.000242933	HNRNPA1P64
cg14646214_ST3GAL2	-0.459450715	7.20E-05	0.000242936	ST3GAL2
cg12664613_DCD	-0.348067561	7.20E-05	0.000242936	DCD
cg06649540_PGA4	-0.387612449	7.20E-05	0.000242936	PGA4
cg18701685_AKR1B1	0.334984328	7.20E-05	0.000242936	AKR1B1
cg11868136_IL9RP2	-0.384513216	7.20E-05	0.000242936	IL9RP2
cg25588120_PKIA	-0.346029376	7.20E-05	0.000242936	PKIA
cg15099537_MS4A6E	-0.341288486	7.20E-05	0.000242936	MS4A6E
cg27245817_C5orf63	-0.386706155	7.21E-05	0.00024294	C5orf63
ch.15.374589R_KHK	0.432884536	7.21E-05	0.000242947	KHK
cg08547343_LRIT1	0.349374906	7.21E-05	0.000242958	LRIT1
cg01616519_LYG2	0.381066736	7.21E-05	0.00024296	LYG2
cg02493842_PCDHA13	-0.383765236	7.21E-05	0.000242962	PCDHA13
cg04945395_RN7SL35P	0.36930802	7.21E-05	0.000242962	RN7SL35P
cg18480033_MN1	-0.339312606	7.21E-05	0.000242964	MN1
cg15883884_OR7E25P	-0.347339354	7.21E-05	0.000242964	OR7E25P
cg11156873_KCP	-0.345017569	7.21E-05	0.000242966	KCP
cg19810457_EIF3IP1	-0.354492084	7.21E-05	0.000242971	EIF3IP1
cg20337110_LINC01720	-0.384854317	7.21E-05	0.000242971	LINC01720
cg20337110_CRLF3P3	-0.384854317	7.21E-05	0.000242971	CRLF3P3
cg20337110_MTCO3P45	-0.384854317	7.21E-05	0.000242971	MTCO3P45
cg20337110_PSMB3P2	-0.384854317	7.21E-05	0.000242971	PSMB3P2
cg20337110_RNU6-1298P	-0.384854317	7.21E-05	0.000242971	RNU6-1298P
cg20337110_RN7SKP223	-0.384854317	7.21E-05	0.000242971	RN7SKP223
cg20337110_LINC02681	-0.384854317	7.21E-05	0.000242971	LINC02681
cg10434776_SPINT5P	0.416839394	7.21E-05	0.000242971	SPINT5P
cg15577010_RNU6-510P	0.351514	7.21E-05	0.000242971	RNU6-510P
cg03985285_SLC9B1P4	-0.414758294	7.21E-05	0.000242971	SLC9B1P4
cg13556387_CXCL8	-0.351155855	7.21E-05	0.000242984	CXCL8
cg09974432_HTR5A	0.399230121	7.21E-05	0.000242986	HTR5A
cg22009052_SAA4	-0.37381426	7.21E-05	0.000242987	SAA4
cg00171290_PLCB3	-0.360432177	7.21E-05	0.000242997	PLCB3
cg10797095_PDIA3P2	-0.356521722	7.21E-05	0.000243006	PDIA3P2
cg10173831_RN7SKP3	-0.445345462	7.21E-05	0.000243007	RN7SKP3
cg25644567_RN7SL569P	0.40755512	7.21E-05	0.000243018	RN7SL569P
cg04639241_PLEKHH1	-0.349901336	7.21E-05	0.000243024	PLEKHH1
cg10842456_SERPINA5	-0.343118659	7.21E-05	0.000243024	SERPINA5
cg14522097_LINC02037	-0.366854385	7.21E-05	0.000243024	LINC02037
cg03615235_FAM240C	-0.350731694	7.21E-05	0.000243024	FAM240C
cg24757160_MRPL50P1	-0.346825479	7.21E-05	0.000243031	MRPL50P1
cg20695805_TUBB3P1	0.340656238	7.21E-05	0.000243031	TUBB3P1
cg00470469_CARD8	-0.356146407	7.21E-05	0.000243034	CARD8
cg02265810_MTATP6P16	-0.377168059	7.21E-05	0.00024304	MTATP6P16
cg07472332_FGF21	-0.355837465	7.21E-05	0.000243044	FGF21
cg00066022_POU6F2-AS1	-0.378282928	7.21E-05	0.000243046	POU6F2-AS1
cg07235343_WDR83OS	-0.341954855	7.21E-05	0.000243046	WDR83OS
cg26318251_GSC	-0.369415483	7.21E-05	0.000243049	GSC
cg07636088_RPS18P13	0.383389416	7.21E-05	0.000243054	RPS18P13
cg05292018_SLC25A27	-0.357490777	7.21E-05	0.000243056	SLC25A27
cg22762615_RNU6-952P	0.343420442	7.21E-05	0.00024306	RNU6-952P
cg25399148_GIPC2	-0.353548035	7.21E-05	0.000243064	GIPC2
cg09990103_PGM5-AS1	-0.39347441	7.21E-05	0.000243074	PGM5-AS1
cg03395785_MRPL50P1	-0.369265525	7.21E-05	0.000243074	MRPL50P1
cg02271560_LINC01055	0.360448519	7.21E-05	0.000243074	LINC01055
cg23151860_RPL34P6	0.45733293	7.21E-05	0.000243074	RPL34P6
cg07588569_NPSR1	0.381390432	7.21E-05	0.000243077	NPSR1
cg20313696_SGO1	-0.348920727	7.21E-05	0.000243079	SGO1
cg03775628_OR5AC1	-0.337851025	7.21E-05	0.000243084	OR5AC1
cg18359338_FXYD2	-0.400892117	7.21E-05	0.000243084	FXYD2
cg23397523_LINC02806	-0.394547027	7.21E-05	0.000243092	LINC02806
cg12877532_IGFBPL1	-0.356879208	7.21E-05	0.000243092	IGFBPL1
cg12020396_GABRA2	0.379248729	7.21E-05	0.000243095	GABRA2
cg20313696_KPNA2	-0.343909581	7.21E-05	0.0002431	KPNA2
cg16071815_AMN	-0.349709196	7.21E-05	0.000243101	AMN
cg17099212_SLC6A19	0.500015626	7.21E-05	0.000243101	SLC6A19
cg25938960_SERPINB8P1	-0.354216722	7.21E-05	0.000243101	SERPINB8P1
cg00168193_RN7SKP192	-0.450754304	7.21E-05	0.000243101	RN7SKP192
cg14357008_HTR1F	-0.442263475	7.21E-05	0.000243101	HTR1F
cg13841476_C14orf180	-0.43296956	7.21E-05	0.000243108	C14orf180
cg00299286_SSC5D	0.395697363	7.21E-05	0.000243114	SSC5D
cg01708411_TRAV26-2	0.333225683	7.21E-05	0.000243123	TRAV26-2
cg13519900_KCNK3	-0.439334512	7.21E-05	0.000243123	KCNK3
cg16181973_HMGN2P36	-0.367182055	7.21E-05	0.000243134	HMGN2P36
cg18204091_LINC00307	0.340650224	7.21E-05	0.000243134	LINC00307
cg10039163_RN7SKP110	-0.333666034	7.21E-05	0.000243134	RN7SKP110
cg03189237_MIR1302-3	0.448703419	7.21E-05	0.000243137	MIR1302-3
cg24337090_CDR2L	-0.354727511	7.21E-05	0.000243139	CDR2L
cg26243156_ARL9	-0.363196097	7.21E-05	0.000243139	ARL9
cg27465654_KIAA1586	0.348155691	7.21E-05	0.000243155	KIAA1586
cg25293880_RNA5SP427	-0.357564879	7.21E-05	0.000243157	RNA5SP427
cg16990532_USP17L13	0.36150835	7.21E-05	0.000243157	USP17L13
cg11341144_HMGN2P36	-0.363479195	7.21E-05	0.000243157	HMGN2P36
cg02730714_CERS3	-0.355617625	7.22E-05	0.000243161	CERS3
cg27188340_TNNI3	-0.395461231	7.22E-05	0.000243161	TNNI3
cg21133255_TRIM29	-0.34622166	7.22E-05	0.000243166	TRIM29
cg04748098_OR11A1	-0.355122511	7.22E-05	0.000243176	OR11A1
cg08894362_AHNAK2	0.331468377	7.22E-05	0.000243177	AHNAK2
cg06669036_RNU4-33P	-0.362121272	7.22E-05	0.000243179	RNU4-33P
cg04223606_DRD5P2	0.434253731	7.22E-05	0.000243182	DRD5P2
cg11500903_CCNQP1	-0.357162761	7.22E-05	0.000243183	CCNQP1
cg00545295_FUNDC2P3	0.37854974	7.22E-05	0.000243186	FUNDC2P3
cg13001142_TNNT2	-0.359497747	7.22E-05	0.000243186	TNNT2
cg16140565_LINC00352	-0.35915041	7.22E-05	0.000243188	LINC00352
cg00066022_MFSD3	0.378540125	7.22E-05	0.000243188	MFSD3
cg27459981_ATP5F1B	0.392765696	7.22E-05	0.000243198	ATP5F1B
cg02251147_AHCYP2	-0.391639358	7.22E-05	0.000243198	AHCYP2
cg02778086_KRT18P42	-0.373502536	7.22E-05	0.000243207	KRT18P42
cg05226043_NCSTNP1	-0.350482678	7.22E-05	0.000243218	NCSTNP1
cg05898482_SNORD62B	0.368709482	7.22E-05	0.000243218	SNORD62B
cg17388638_CLCA4-AS1	-0.363781639	7.22E-05	0.000243223	CLCA4-AS1
cg03395785_MUC21	-0.363621741	7.22E-05	0.000243223	MUC21
cg05042439_SCN1B	-0.452571576	7.22E-05	0.000243247	SCN1B
cg01946530_LINC01923	0.351158577	7.22E-05	0.000243247	LINC01923
cg02730714_RNU1-65P	-0.374961367	7.22E-05	0.000243247	RNU1-65P
cg03752932_BTBD17	-0.423178878	7.22E-05	0.000243251	BTBD17
cg07275606_FAM240C	-0.372255331	7.22E-05	0.000243252	FAM240C
cg08446682_RNA5SP177	-0.484355743	7.22E-05	0.000243265	RNA5SP177
cg14034298_RPL30P9	-0.358544917	7.22E-05	0.000243265	RPL30P9
cg27459981_CHCHD4	0.398825395	7.22E-05	0.000243266	CHCHD4
cg04509100_RNU6-1317P	-0.346407461	7.22E-05	0.000243266	RNU6-1317P
cg25217772_OR7D2	-0.359735423	7.22E-05	0.00024327	OR7D2
cg08229224_TMEM123	-0.429139208	7.22E-05	0.00024327	TMEM123
cg26344608_GAPDHP57	-0.363587296	7.22E-05	0.000243275	GAPDHP57
cg07235343_LINC02814	-0.33903969	7.22E-05	0.000243275	LINC02814
cg04905636_RNU6-140P	0.471649126	7.22E-05	0.00024328	RNU6-140P
cg26205842_PODXL2	-0.535432545	7.22E-05	0.000243282	PODXL2
cg05186161_TMPO	0.408531687	7.22E-05	0.000243282	TMPO
cg02232418_GALR1	-0.372038851	7.22E-05	0.000243292	GALR1
cg07712165_RNU6-348P	-0.354284095	7.22E-05	0.000243295	RNU6-348P
cg15360181_FN3K	0.407476581	7.22E-05	0.000243295	FN3K
cg23328066_RNU6-252P	0.361470858	7.22E-05	0.000243296	RNU6-252P
cg22795583_HYAL6P	-0.413518714	7.22E-05	0.000243304	HYAL6P
cg03958058_GRAPL	-0.348959606	7.22E-05	0.000243318	GRAPL
cg02345327_RPL10L	-0.418810506	7.22E-05	0.000243319	RPL10L
cg15084390_CFL1P2	0.347441857	7.22E-05	0.000243333	CFL1P2
cg26985471_LINC01231	-0.345130975	7.22E-05	0.000243334	LINC01231
cg14484356_SLC22A6	-0.343037736	7.22E-05	0.000243334	SLC22A6
cg02990361_MLN	0.400496075	7.22E-05	0.000243334	MLN
cg25318301_OR2AP1	0.379308401	7.22E-05	0.000243334	OR2AP1
cg17686337_SNX18P26	-0.352218275	7.22E-05	0.000243334	SNX18P26
cg13546658_MTND4P23	0.384210088	7.22E-05	0.000243334	MTND4P23
cg26283879_RNVU1-33	0.480311485	7.22E-05	0.000243335	RNVU1-33
cg11153505_CYTIP	-0.332636575	7.22E-05	0.000243336	CYTIP
cg11390628_SOCS2	-0.390969422	7.22E-05	0.000243343	SOCS2
cg05186161_ACSL5	0.40540339	7.22E-05	0.000243343	ACSL5
cg09227800_C15orf40	-0.377232168	7.22E-05	0.000243355	C15orf40
cg05884205_RPS20P25	-0.357749171	7.22E-05	0.000243361	RPS20P25
cg15411736_RN7SKP94	-0.339472645	7.22E-05	0.000243361	RN7SKP94
cg18055007_RNU2-48P	-0.376339866	7.22E-05	0.000243361	RNU2-48P
cg01666490_SPRR4	-0.350845251	7.22E-05	0.000243361	SPRR4
cg05154833_RPL6P2	-0.344729996	7.22E-05	0.000243361	RPL6P2
cg21673338_ZBTB4	-0.398405723	7.22E-05	0.000243362	ZBTB4
cg13360263_MIR602	-0.390099967	7.22E-05	0.000243376	MIR602
cg05006567_SCTR-AS1	0.353044599	7.22E-05	0.000243381	SCTR-AS1
cg09102037_RN7SL677P	-0.490701908	7.22E-05	0.000243383	RN7SL677P
cg04727604_TRIM43B	-0.362767941	7.22E-05	0.000243386	TRIM43B
cg02332174_GRB14	-0.379196534	7.22E-05	0.000243387	GRB14
cg15084390_ZNF734P	0.3390206	7.23E-05	0.000243393	ZNF734P
cg18361467_FBXO40	-0.370430427	7.23E-05	0.000243404	FBXO40
cg11788945_RNU6-384P	-0.406019898	7.23E-05	0.000243405	RNU6-384P
cg21415853_DEFT1P2	-0.379067017	7.23E-05	0.000243405	DEFT1P2
cg09563600_TAGLN3	-0.359576887	7.23E-05	0.000243405	TAGLN3
cg17159699_RN7SL824P	-0.376122919	7.23E-05	0.000243409	RN7SL824P
cg14368276_TGM1	-0.356195911	7.23E-05	0.000243409	TGM1
cg13714644_TMEM79	-0.33931201	7.23E-05	0.000243409	TMEM79
cg04751533_SPEM2	-0.359076366	7.23E-05	0.000243409	SPEM2
cg19074709_RN7SKP53	-0.374272296	7.23E-05	0.000243409	RN7SKP53
cg24555207_IGKV3D-20	-0.346832978	7.23E-05	0.000243409	IGKV3D-20
cg08099141_PF4	0.368867415	7.23E-05	0.000243409	PF4
cg05186161_SPCS1	0.412810815	7.23E-05	0.000243409	SPCS1
cg11868136_TAS2R9	-0.369007857	7.23E-05	0.000243413	TAS2R9
cg09785766_PSMC1P12	-0.348202046	7.23E-05	0.000243413	PSMC1P12
cg11821302_ENPP5	-0.376930848	7.23E-05	0.000243417	ENPP5
cg20369775_OR52E8	0.397875807	7.23E-05	0.000243421	OR52E8
cg23291158_ENTPD1	-0.347183775	7.23E-05	0.000243424	ENTPD1
cg22168087_OR7G1	0.352696699	7.23E-05	0.000243424	OR7G1
cg20267322_AOC3	-0.37997578	7.23E-05	0.000243426	AOC3
cg13262723_GNAZ	-0.444417172	7.23E-05	0.000243426	GNAZ
cg20102246_MIR7-3HG	0.370433788	7.23E-05	0.000243435	MIR7-3HG
cg22463819_TRAV34	-0.361171742	7.23E-05	0.000243435	TRAV34
cg13957457_HOXB3	-0.34964349	7.23E-05	0.000243435	HOXB3
cg20540806_TIAM1	0.328956351	7.23E-05	0.000243435	TIAM1
cg14032195_PSMC1P3	-0.398799388	7.23E-05	0.000243444	PSMC1P3
cg19408572_HNRNPA3P14	0.358444556	7.23E-05	0.000243444	HNRNPA3P14
cg19408572_RNA5SP183	0.358444556	7.23E-05	0.000243444	RNA5SP183
cg19408572_OR2U1P	0.358444556	7.23E-05	0.000243444	OR2U1P
cg19408572_DEFA5	0.358444556	7.23E-05	0.000243444	DEFA5
cg19408572_SNORD3H	0.358444556	7.23E-05	0.000243444	SNORD3H
cg19408572_POM121L13P	0.358444556	7.23E-05	0.000243444	POM121L13P
cg19408572_RNU6-845P	0.358444556	7.23E-05	0.000243444	RNU6-845P
cg19408572_BMP6P1	0.358444556	7.23E-05	0.000243444	BMP6P1
cg22168087_LRRC37A2	0.352634142	7.23E-05	0.000243452	LRRC37A2
cg16402757_RNU6-558P	-0.350272014	7.23E-05	0.000243453	RNU6-558P
cg14339668_ELAVL3	-0.340324903	7.23E-05	0.000243453	ELAVL3
cg16328106_OR2Y1	0.365640331	7.23E-05	0.000243455	OR2Y1
cg16328106_OR7A10	0.365640331	7.23E-05	0.000243455	OR7A10
cg27459981_KDM3A	0.393972473	7.23E-05	0.000243471	KDM3A
cg05780543_CALM1P2	-0.365618245	7.23E-05	0.000243472	CALM1P2
cg11950994_WNK2	-0.439032712	7.23E-05	0.00024348	WNK2
cg04470905_EEF1A1P12	0.345676652	7.23E-05	0.00024348	EEF1A1P12
cg15644305_SELPLG	-0.345076969	7.23E-05	0.000243511	SELPLG
cg10298896_AOC2	-0.417268626	7.23E-05	0.000243513	AOC2
cg11911060_OLFML2B	-0.395630122	7.23E-05	0.000243523	OLFML2B
cg00811340_RPL32P8	-0.369011341	7.23E-05	0.000243523	RPL32P8
cg20951194_TOP3B	0.38476723	7.23E-05	0.000243532	TOP3B
cg19216660_SNX19P2	-0.389469751	7.23E-05	0.000243532	SNX19P2
cg15447610_TRBV22OR9-2	-0.418330426	7.23E-05	0.000243532	TRBV22OR9-2
cg15447610_RNU6-271P	-0.418330426	7.23E-05	0.000243532	RNU6-271P
cg03752932_CACTIN-AS1	-0.42714971	7.23E-05	0.000243532	CACTIN-AS1
cg09830308_PFN2	0.356813374	7.23E-05	0.000243532	PFN2
cg07985039_MIR99B	0.511654873	7.23E-05	0.000243532	MIR99B
cg03788509_RNU6-560P	-0.353863383	7.23E-05	0.000243532	RNU6-560P
cg24315340_RN7SL273P	0.420538681	7.23E-05	0.000243532	RN7SL273P
cg26015513_CICP11	-0.393158168	7.23E-05	0.000243537	CICP11
cg21900539_HBBP1	-0.404534284	7.23E-05	0.000243539	HBBP1
cg06176987_RNU6-474P	-0.348197587	7.23E-05	0.000243546	RNU6-474P
cg24377657_SETD1A	0.353532892	7.23E-05	0.000243548	SETD1A
cg25318301_OR1I1	0.371918711	7.23E-05	0.000243551	OR1I1
cg25699417_CREB3L2-AS1	-0.382181606	7.23E-05	0.000243551	CREB3L2-AS1
cg08941533_MIOX	0.486846667	7.23E-05	0.000243551	MIOX
cg08186671_GNAS-AS1	0.36887918	7.23E-05	0.000243552	GNAS-AS1
cg21890303_MIR181D	-0.383876573	7.23E-05	0.000243554	MIR181D
cg12167002_LINC02049	-0.32368726	7.23E-05	0.000243557	LINC02049
cg09700868_NAT8L	-0.352457937	7.23E-05	0.000243561	NAT8L
cg09830308_NGDN	0.352633475	7.23E-05	0.000243561	NGDN
cg11921888_PPIAP59	-0.344700732	7.23E-05	0.000243561	PPIAP59
cg06825375_KLF4P1	0.477967063	7.23E-05	0.000243566	KLF4P1
cg13605646_LGI4	-0.415236404	7.23E-05	0.000243566	LGI4
cg01258718_RNU6-508P	-0.344675192	7.23E-05	0.000243568	RNU6-508P
cg21792134_RNF208	-0.351546503	7.23E-05	0.000243572	RNF208
cg05874519_PF4	-0.35743463	7.23E-05	0.000243581	PF4
cg20683445_ZIC1	-0.365449271	7.23E-05	0.000243585	ZIC1
cg00894219_IGHV3-74	-0.362186302	7.23E-05	0.000243586	IGHV3-74
cg23093741_RN7SKP174	-0.355524177	7.23E-05	0.000243605	RN7SKP174
cg01878308_NPM1P46	-0.511223901	7.24E-05	0.000243609	NPM1P46
cg12421834_MIR1286	0.349717007	7.24E-05	0.000243609	MIR1286
cg27264322_RNA5SP173	-0.34869506	7.24E-05	0.000243609	RNA5SP173
cg27264322_LINC01020	-0.34869506	7.24E-05	0.000243609	LINC01020
cg27264322_RNU6-543P	-0.34869506	7.24E-05	0.000243609	RNU6-543P
cg27264322_LINC01040	-0.34869506	7.24E-05	0.000243609	LINC01040
cg00743325_GAD2	0.341165706	7.24E-05	0.000243611	GAD2
cg23402337_FAM240C	-0.361324707	7.24E-05	0.000243611	FAM240C
cg03593057_ADGRL1	0.34575511	7.24E-05	0.000243611	ADGRL1
cg27064927_RPL12P2	-0.345916662	7.24E-05	0.000243611	RPL12P2
cg14722289_SLC9A1	-0.358303214	7.24E-05	0.000243624	SLC9A1
cg12426214_GBP1P1	-0.378846444	7.24E-05	0.000243636	GBP1P1
cg10039163_R3HDM2P2	-0.342010409	7.24E-05	0.000243646	R3HDM2P2
cg24413597_MTND4LP17	-0.412524165	7.24E-05	0.000243648	MTND4LP17
cg01589701_MTCO2P17	0.500996025	7.24E-05	0.000243661	MTCO2P17
cg09774124_GBP7	-0.341825736	7.24E-05	0.000243668	GBP7
cg12877532_PRMT9	-0.353387276	7.24E-05	0.000243675	PRMT9
cg00270291_NIPSNAP2	0.351641166	7.24E-05	0.000243676	NIPSNAP2
cg02265810_SLC28A3	-0.358018915	7.24E-05	0.000243679	SLC28A3
cg06779317_CCDC63	-0.395992153	7.24E-05	0.00024368	CCDC63
cg02594345_RPL12P36	0.417290405	7.24E-05	0.000243681	RPL12P36
cg00732589_TRPC7	-0.358386977	7.24E-05	0.000243683	TRPC7
cg12743416_MTND3P9	0.346569391	7.24E-05	0.000243683	MTND3P9
cg12121080_ALDH3A1	-0.352165137	7.24E-05	0.000243683	ALDH3A1
cg09830308_EXTL2	0.359651431	7.24E-05	0.000243684	EXTL2
cg25064854_UGT2A3	-0.361832065	7.24E-05	0.000243689	UGT2A3
cg13897388_RRN3P4	-0.397049424	7.24E-05	0.000243694	RRN3P4
cg10438089_LINC00311	0.427124398	7.24E-05	0.000243695	LINC00311
ch.22.48274842R_RNA5SP29	0.339636054	7.24E-05	0.000243698	RNA5SP29
cg07738820_MIR655	0.416888875	7.24E-05	0.000243698	MIR655
cg20695805_RPS15AP24	0.341648759	7.24E-05	0.000243698	RPS15AP24
cg03830265_MIRLET7A1	-0.393640581	7.24E-05	0.000243702	MIRLET7A1
cg14137316_SOX13	-0.363112957	7.24E-05	0.000243706	SOX13
cg00680875_HIGD1AP15	-0.374419354	7.24E-05	0.000243706	HIGD1AP15
cg15532012_MYCNOS	-0.449787602	7.24E-05	0.000243711	MYCNOS
cg03231326_RNU1-65P	-0.361082759	7.24E-05	0.000243714	RNU1-65P
cg07817705_RNU4-63P	-0.361124746	7.24E-05	0.000243721	RNU4-63P
cg14796406_NFIC	0.442550671	7.24E-05	0.000243723	NFIC
cg12793111_SST	-0.358709059	7.24E-05	0.000243729	SST
cg05868023_SLC37A2	0.332957277	7.24E-05	0.000243729	SLC37A2
cg05186161_ZBTB2	0.397968513	7.24E-05	0.000243729	ZBTB2
cg04751533_PLA2G4F	-0.325947517	7.24E-05	0.000243732	PLA2G4F
cg24597457_SKI	-0.364860434	7.24E-05	0.000243741	SKI
cg25964019_OTP	-0.368242236	7.24E-05	0.000243748	OTP
cg00666820_BLOC1S3	-0.3561448	7.24E-05	0.000243755	BLOC1S3
cg16992039_CYB5RL	-0.453045296	7.24E-05	0.000243758	CYB5RL
cg07244649_AZU1	0.339974542	7.24E-05	0.000243758	AZU1
cg16237262_FCGR3B	-0.385836622	7.24E-05	0.000243758	FCGR3B
cg03009464_CAV3	0.353249597	7.24E-05	0.000243759	CAV3
cg10044466_YBEY	0.409963488	7.24E-05	0.000243772	YBEY
cg14924064_IGKV2-30	0.338993514	7.24E-05	0.000243773	IGKV2-30
cg04515996_GPRC5B	0.35615001	7.24E-05	0.000243773	GPRC5B
cg04510815_BARX1	-0.359873063	7.24E-05	0.000243785	BARX1
cg21232401_F2	-0.358183096	7.24E-05	0.000243785	F2
cg06042259_IGKV1D-33	-0.39024879	7.24E-05	0.00024379	IGKV1D-33
cg23024913_EPHX4	-0.361191126	7.24E-05	0.000243833	EPHX4
cg01622885_OR2T1	-0.381313287	7.24E-05	0.000243834	OR2T1
cg21247923_SLIT2	-0.401479919	7.24E-05	0.000243852	SLIT2
cg01610685_SLC22A23	-0.453558279	7.25E-05	0.000243881	SLC22A23
cg10039163_SH2D6	-0.335978808	7.25E-05	0.000243881	SH2D6
cg06952660_SETD1A	-0.44055949	7.25E-05	0.000243885	SETD1A
cg09483607_AKAP8P1	-0.332906616	7.25E-05	0.000243885	AKAP8P1
cg03123424_RNU6-13P	-0.349592665	7.25E-05	0.000243885	RNU6-13P
cg16655291_TRAF7	0.38280197	7.25E-05	0.000243892	TRAF7
cg01348799_RN7SL649P	0.358864754	7.25E-05	0.000243897	RN7SL649P
cg24711512_MS4A10	-0.376560949	7.25E-05	0.000243917	MS4A10
cg19007019_ISLR2	-0.48306569	7.25E-05	0.000243918	ISLR2
cg25395304_TBC1D2B	-0.346330561	7.25E-05	0.000243918	TBC1D2B
cg00666820_CHERP	-0.369781606	7.25E-05	0.000243918	CHERP
cg19787076_HNRNPA3P14	-0.359610217	7.25E-05	0.000243918	HNRNPA3P14
cg19787076_RNA5SP183	-0.359610217	7.25E-05	0.000243918	RNA5SP183
cg19787076_OR2U1P	-0.359610217	7.25E-05	0.000243918	OR2U1P
cg19787076_DEFA5	-0.359610217	7.25E-05	0.000243918	DEFA5
cg19787076_SNORD3H	-0.359610217	7.25E-05	0.000243918	SNORD3H
cg19787076_POM121L13P	-0.359610217	7.25E-05	0.000243918	POM121L13P
cg19787076_RNU6-845P	-0.359610217	7.25E-05	0.000243918	RNU6-845P
cg19787076_BMP6P1	-0.359610217	7.25E-05	0.000243918	BMP6P1
cg01763364_NPTXR	0.424066889	7.25E-05	0.000243918	NPTXR
cg20983125_BTBD6P1	-0.353593975	7.25E-05	0.000243919	BTBD6P1
cg05298628_LINC02247	0.449974834	7.25E-05	0.000243922	LINC02247
cg10991855_PMCH	-0.343055587	7.25E-05	0.000243922	PMCH
cg09830308_SGK3	0.353898329	7.25E-05	0.000243922	SGK3
cg27399957_RNU6-650P	-0.344369323	7.25E-05	0.000243931	RNU6-650P
cg04513703_RNA5SP241	-0.373452762	7.25E-05	0.000243934	RNA5SP241
cg18474443_IL20	-0.365951486	7.25E-05	0.000243934	IL20
cg07777115_GSTM5	-0.346431301	7.25E-05	0.00024394	GSTM5
cg14371107_PPP1R2P1	0.358575613	7.25E-05	0.00024394	PPP1R2P1
cg22843488_IGLV3-16	-0.355733475	7.25E-05	0.000243941	IGLV3-16
cg18720828_ARHGAP31	-0.39972705	7.25E-05	0.000243943	ARHGAP31
cg11687389_PARVG	-0.342777127	7.25E-05	0.000243946	PARVG
cg10039163_RPL7AP31	-0.329309655	7.25E-05	0.000243956	RPL7AP31
cg24304928_RPS15AP9	-0.371413381	7.25E-05	0.000243962	RPS15AP9
cg16171687_C4B	-0.35322082	7.25E-05	0.000243973	C4B
cg03079497_HLA-S	0.347914817	7.25E-05	0.000243976	HLA-S
cg04751533_SOX7	-0.335706195	7.25E-05	0.000243983	SOX7
cg22453488_COL3A1	0.423244164	7.25E-05	0.000243983	COL3A1
cg20102246_GJC2	0.351251861	7.25E-05	0.000243984	GJC2
cg01623472_HMGN2P23	0.502886061	7.25E-05	0.000243984	HMGN2P23
cg16183361_KLK13	0.340949078	7.25E-05	0.000243993	KLK13
cg20725662_UPK3B	-0.36734717	7.25E-05	0.000244003	UPK3B
cg25716065_HOXA3	0.361413862	7.25E-05	0.000244004	HOXA3
cg01002857_CERS3	-0.440604515	7.25E-05	0.000244006	CERS3
cg02837591_SNRPEP5	0.458913003	7.25E-05	0.000244007	SNRPEP5
cg24604127_IGHV3-43	-0.34775061	7.25E-05	0.000244009	IGHV3-43
cg07164224_TUBAL3	0.399000975	7.25E-05	0.000244009	TUBAL3
cg00711529_LINC01304	-0.362842168	7.25E-05	0.000244013	LINC01304
cg10728716_RNU6-1222P	-0.378408379	7.25E-05	0.00024402	RNU6-1222P
cg22646760_GRAMD4P2	0.391662726	7.25E-05	0.000244027	GRAMD4P2
cg16712416_SNORD115-2	-0.34769174	7.25E-05	0.00024403	SNORD115-2
cg10030633_CRB3P1	-0.399127529	7.25E-05	0.000244031	CRB3P1
cg17629244_TMPRSS11B	-0.358625178	7.25E-05	0.000244031	TMPRSS11B
cg15912082_ELOVL2-AS1	-0.401941746	7.25E-05	0.000244031	ELOVL2-AS1
cg13014295_GLIS2	-0.396459217	7.25E-05	0.000244038	GLIS2
cg07091355_RN7SL274P	0.404518132	7.25E-05	0.000244051	RN7SL274P
cg15067619_PTGER4P3	0.387666183	7.25E-05	0.000244071	PTGER4P3
cg07774612_RPL21P66	-0.356259468	7.25E-05	0.000244076	RPL21P66
cg17349802_LCNL1	-0.364528995	7.25E-05	0.000244082	LCNL1
cg00168193_KRTAP4-8	-0.451686674	7.25E-05	0.000244084	KRTAP4-8
cg24413314_P3H2-AS1	-0.411928979	7.25E-05	0.000244084	P3H2-AS1
cg02814691_LINC02649	-0.419305499	7.25E-05	0.000244084	LINC02649
cg19264743_BECN2	-0.364526093	7.25E-05	0.000244084	BECN2
cg05970080_FAM21EP	-0.381868437	7.25E-05	0.000244084	FAM21EP
cg25477542_CST4	-0.356170183	7.25E-05	0.000244089	CST4
cg13897388_PGM2	-0.399121556	7.26E-05	0.000244092	PGM2
cg00502469_TXNP1	-0.343660616	7.26E-05	0.000244092	TXNP1
cg17714861_CLUHP5	-0.32369441	7.26E-05	0.0002441	CLUHP5
cg08431447_SNORD115-47	-0.334547665	7.26E-05	0.000244101	SNORD115-47
cg09227800_GTF2H1	-0.379869218	7.26E-05	0.000244101	GTF2H1
cg19436700_LINC01736	0.588265112	7.26E-05	0.000244101	LINC01736
cg00762705_TRDN-AS1	-0.44044574	7.26E-05	0.000244101	TRDN-AS1
cg01223299_ACTBP12	0.452965379	7.26E-05	0.000244101	ACTBP12
cg01223299_MTND5P18	0.452965379	7.26E-05	0.000244101	MTND5P18
cg01223299_RN7SL868P	0.452965379	7.26E-05	0.000244101	RN7SL868P
cg01223299_MTND1P2	0.452965379	7.26E-05	0.000244101	MTND1P2
cg01223299_H3P29	0.452965379	7.26E-05	0.000244101	H3P29
cg17603288_RNU6-1251P	-0.362449284	7.26E-05	0.000244101	RNU6-1251P
cg07236781_FOXQ1	0.378809268	7.26E-05	0.000244101	FOXQ1
cg10991855_PLEKHA8P1	-0.35064952	7.26E-05	0.000244101	PLEKHA8P1
cg18477299_SMG1P4	-0.378393481	7.26E-05	0.000244101	SMG1P4
cg22009052_SNORA58B	-0.396789415	7.26E-05	0.000244101	SNORA58B
cg00530579_TNFRSF13C	-0.328114526	7.26E-05	0.000244101	TNFRSF13C
cg00470469_TRA2A	-0.365051511	7.26E-05	0.000244101	TRA2A
cg07123865_ACIN1	-0.380584933	7.26E-05	0.000244101	ACIN1
cg14683563_SH2B2	-0.344719058	7.26E-05	0.000244102	SH2B2
cg08317284_TEKT3	0.349752604	7.26E-05	0.000244102	TEKT3
cg17121694_GRIA1	-0.356032439	7.26E-05	0.000244111	GRIA1
cg24561600_ZNF734P	-0.397524885	7.26E-05	0.000244111	ZNF734P
cg15044121_YBX2P1	-0.339320235	7.26E-05	0.000244111	YBX2P1
cg12129912_OR11I1P	0.378524299	7.26E-05	0.000244111	OR11I1P
cg12129912_RNA5SP98	0.378524299	7.26E-05	0.000244111	RNA5SP98
cg12129912_UBQLN1P1	0.378524299	7.26E-05	0.000244111	UBQLN1P1
cg12129912_GPX1P2	0.378524299	7.26E-05	0.000244111	GPX1P2
cg09391279_SORCS3	-0.368308438	7.26E-05	0.000244117	SORCS3
cg18015625_FXYD6P2	-0.334660933	7.26E-05	0.000244119	FXYD6P2
cg12679899_SLC9A1	-0.362476434	7.26E-05	0.000244121	SLC9A1
cg25037011_ZNF519	0.354425863	7.26E-05	0.000244132	ZNF519
cg11600697_ARPP19P2	0.356931719	7.26E-05	0.000244132	ARPP19P2
cg14235348_SOX10	-0.427229625	7.26E-05	0.000244132	SOX10
cg25613667_LRRC52-AS1	0.333754928	7.26E-05	0.000244133	LRRC52-AS1
cg04615080_LINC00489	-0.358674554	7.26E-05	0.000244136	LINC00489
cg11687389_IRF8	-0.345357499	7.26E-05	0.000244146	IRF8
cg09757838_OR51D1	0.359309482	7.26E-05	0.000244147	OR51D1
cg17388638_RPL26P13	-0.363827975	7.26E-05	0.000244148	RPL26P13
cg19952435_DPM3	-0.440990197	7.26E-05	0.00024415	DPM3
cg01093202_CEACAM16	-0.442932811	7.26E-05	0.00024415	CEACAM16
cg07558734_DLX6-AS1	-0.370050498	7.26E-05	0.000244159	DLX6-AS1
cg13646034_LINCMD1	-0.330974564	7.26E-05	0.000244159	LINCMD1
cg20295071_MFAP4	0.342731093	7.26E-05	0.000244164	MFAP4
cg25994476_SPATA31D3	0.330259041	7.26E-05	0.000244171	SPATA31D3
cg11868136_LRIF1	-0.376667277	7.26E-05	0.000244171	LRIF1
cg11541881_USP17L28	-0.364450507	7.26E-05	0.000244171	USP17L28
cg27459981_GLO1	0.392687742	7.26E-05	0.000244171	GLO1
cg22449901_SGIP1	-0.497526422	7.26E-05	0.000244194	SGIP1
cg05398648_RPS26P49	-0.35345082	7.26E-05	0.000244194	RPS26P49
cg09162333_POLM	-0.399438537	7.26E-05	0.000244194	POLM
cg17839232_OR5AC1	-0.348392376	7.26E-05	0.000244194	OR5AC1
cg06952660_TCF7L1	-0.430695929	7.26E-05	0.000244194	TCF7L1
cg13897388_ATP1B1	-0.396749979	7.26E-05	0.000244194	ATP1B1
cg02145137_RN7SL420P	-0.410134793	7.26E-05	0.000244194	RN7SL420P
cg02145137_LINC02010	-0.410134793	7.26E-05	0.000244194	LINC02010
cg02145137_RN7SKP62	-0.410134793	7.26E-05	0.000244194	RN7SKP62
cg02145137_HNRNPA1P1	-0.410134793	7.26E-05	0.000244194	HNRNPA1P1
cg02145137_DNAJA1P4	-0.410134793	7.26E-05	0.000244194	DNAJA1P4
cg02145137_NHP2P2	-0.410134793	7.26E-05	0.000244194	NHP2P2
cg02145137_RPS21P8	-0.410134793	7.26E-05	0.000244194	RPS21P8
cg02145137_GRPEL2P1	-0.410134793	7.26E-05	0.000244194	GRPEL2P1
cg02145137_SNORD115-28	-0.410134793	7.26E-05	0.000244194	SNORD115-28
cg18339359_DEFB135	-0.355517297	7.26E-05	0.000244194	DEFB135
cg14646214_SLC12A4	-0.46470639	7.26E-05	0.000244194	SLC12A4
cg25318301_RNU6-14P	0.369497648	7.26E-05	0.000244196	RNU6-14P
cg14122995_BIRC7	-0.365461477	7.26E-05	0.000244198	BIRC7
cg01164221_PLXDC1	-0.348212344	7.26E-05	0.000244208	PLXDC1
cg03985285_EIF4EP4	-0.421847643	7.26E-05	0.000244216	EIF4EP4
cg27459981_KIAA1328	0.3953623	7.26E-05	0.000244222	KIAA1328
cg17896072_DEFB122	-0.379165949	7.26E-05	0.000244227	DEFB122
cg19748086_PIN1P1	0.402735748	7.26E-05	0.000244227	PIN1P1
cg22176870_KRT18P42	-0.434682606	7.26E-05	0.000244227	KRT18P42
cg26610002_CHCHD2P2	0.504585461	7.26E-05	0.000244232	CHCHD2P2
cg05672380_MRPL50P1	0.351686206	7.26E-05	0.000244232	MRPL50P1
cg12678686_NUTM2B	-0.344006553	7.26E-05	0.000244232	NUTM2B
cg04056946_RNU6-1151P	-0.374306209	7.26E-05	0.000244232	RNU6-1151P
cg15360181_FAM240C	0.396061368	7.26E-05	0.000244232	FAM240C
cg11478335_ALDOC	-0.423342992	7.26E-05	0.000244242	ALDOC
cg08668883_RPS20P24	-0.431650403	7.26E-05	0.000244242	RPS20P24
cg05901196_ELOCP28	0.415454007	7.26E-05	0.000244243	ELOCP28
cg01008267_DDX4	-0.370779151	7.26E-05	0.000244243	DDX4
cg02902649_KCNIP1	-0.364043576	7.26E-05	0.000244243	KCNIP1
cg12877532_GSKIP	-0.347972502	7.26E-05	0.000244254	GSKIP
cg20695805_CENPA	0.338211453	7.26E-05	0.000244257	CENPA
cg09536474_NPSR1	0.36415441	7.26E-05	0.000244261	NPSR1
cg04198854_SLC26A4	-0.353610988	7.26E-05	0.000244261	SLC26A4
cg11950994_RAC3	-0.429982762	7.26E-05	0.00024428	RAC3
cg08124553_SLITRK1	-0.46285535	7.27E-05	0.000244284	SLITRK1
cg18361467_CCDC196	-0.374607278	7.27E-05	0.000244294	CCDC196
cg26517831_NTRK2	-0.355811451	7.27E-05	0.000244294	NTRK2
cg12474980_CHTOP	-0.387973438	7.27E-05	0.000244294	CHTOP
cg01802532_NPSR1	0.393073268	7.27E-05	0.000244294	NPSR1
cg07760544_MRPL50P1	-0.368790372	7.27E-05	0.000244294	MRPL50P1
cg11091734_RN7SL384P	-0.358031594	7.27E-05	0.000244294	RN7SL384P
cg14521435_SFRP5	-0.365126934	7.27E-05	0.000244297	SFRP5
cg19938179_IGLV3-9	-0.360269267	7.27E-05	0.000244297	IGLV3-9
cg02335656_NKX2-3	0.449075153	7.27E-05	0.000244302	NKX2-3
cg20265572_SPINT5P	-0.447155185	7.27E-05	0.000244302	SPINT5P
cg09307193_RNU6-910P	-0.352420686	7.27E-05	0.000244306	RNU6-910P
cg15756601_FRG2FP	-0.36203004	7.27E-05	0.000244307	FRG2FP
cg22451782_RN7SL63P	-0.419475876	7.27E-05	0.000244309	RN7SL63P
cg27245817_XKR4	-0.367332537	7.27E-05	0.000244309	XKR4
cg18093161_CDRT15P14	-0.378944391	7.27E-05	0.00024431	CDRT15P14
cg11390628_FCAR	-0.400757535	7.27E-05	0.000244313	FCAR
cg17030243_CATSPERZ	-0.366865616	7.27E-05	0.000244325	CATSPERZ
cg15509969_RN7SL666P	0.340574945	7.27E-05	0.000244334	RN7SL666P
cg05518022_RCBTB2P1	0.334193289	7.27E-05	0.000244336	RCBTB2P1
cg15440402_ITGA8	-0.466150382	7.27E-05	0.000244337	ITGA8
cg24360513_GADL1	0.366611576	7.27E-05	0.000244339	GADL1
cg06760305_EMX2OS	0.374797744	7.27E-05	0.000244342	EMX2OS
cg15588585_OR52M2P	-0.434150205	7.27E-05	0.000244345	OR52M2P
cg09830308_DDX59	0.353392143	7.27E-05	0.000244346	DDX59
cg07950457_SAPCD2P1	-0.360684212	7.27E-05	0.000244348	SAPCD2P1
cg15910024_CALML3	-0.356872252	7.27E-05	0.000244348	CALML3
cg21512216_RSL24D1P11	0.498452142	7.27E-05	0.000244348	RSL24D1P11
cg09162333_RBBP8NL	-0.392193074	7.27E-05	0.000244351	RBBP8NL
cg16792066_RNU6-482P	0.34904046	7.27E-05	0.000244357	RNU6-482P
cg27399957_FZD4	-0.327026749	7.27E-05	0.000244363	FZD4
cg19773385_SNRPGP3	-0.412947804	7.27E-05	0.000244366	SNRPGP3
cg23073032_SLC6A3	0.344925436	7.27E-05	0.000244371	SLC6A3
cg15712577_RNU6-602P	-0.346565597	7.27E-05	0.000244373	RNU6-602P
cg10973146_ZNF890P	-0.396173857	7.27E-05	0.000244373	ZNF890P
cg14339668_CARTPT	-0.336478187	7.27E-05	0.000244373	CARTPT
cg12953669_FAM21EP	0.527837062	7.27E-05	0.000244376	FAM21EP
cg23983783_UNC5B	-0.361170606	7.27E-05	0.00024438	UNC5B
cg12877532_TM7SF3	-0.350246282	7.27E-05	0.00024438	TM7SF3
cg00666820_PACSIN3	-0.363206884	7.27E-05	0.00024438	PACSIN3
cg21133255_PPARD	-0.364225212	7.27E-05	0.000244388	PPARD
cg20638896_HBG2	-0.362293378	7.27E-05	0.000244396	HBG2
cg16596598_LINC02812	-0.337503323	7.27E-05	0.000244399	LINC02812
cg00270291_INTS10	0.347494476	7.27E-05	0.000244406	INTS10
cg24578004_IGHV2-70D	-0.362369617	7.27E-05	0.000244406	IGHV2-70D
cg18626958_MTCO1P23	-0.343417577	7.27E-05	0.000244406	MTCO1P23
cg03549208_MTCO1P6	-0.341625455	7.27E-05	0.000244419	MTCO1P6
cg26329715_NUDT22	-0.365784002	7.27E-05	0.00024442	NUDT22
cg27110056_C12orf54	-0.457316444	7.27E-05	0.000244421	C12orf54
cg17551702_SLC35D3	-0.348685501	7.27E-05	0.000244436	SLC35D3
cg16476991_FUNDC2P3	0.423312282	7.27E-05	0.000244439	FUNDC2P3
cg05740632_DYNC1I1	-0.386416695	7.27E-05	0.000244444	DYNC1I1
cg18477299_RN7SL837P	-0.383536127	7.27E-05	0.000244449	RN7SL837P
cg22007578_IGKV4-1	0.335161181	7.27E-05	0.000244455	IGKV4-1
cg20223162_RNU6-932P	0.339318205	7.27E-05	0.000244458	RNU6-932P
cg24358599_RN7SL728P	-0.356653538	7.27E-05	0.000244459	RN7SL728P
cg20369775_NR1H5P	0.390237804	7.27E-05	0.00024446	NR1H5P
cg13911116_LINC00229	-0.353031405	7.27E-05	0.000244465	LINC00229
cg03460678_MIR30A	-0.365880028	7.27E-05	0.000244466	MIR30A
cg17714200_RNU6-1218P	-0.43729219	7.27E-05	0.000244481	RNU6-1218P
cg14655590_MIR1-1HG	-0.407627183	7.27E-05	0.000244487	MIR1-1HG
cg24118983_MTAPP2	-0.360022603	7.27E-05	0.000244493	MTAPP2
cg26362184_AHDC1	-0.361162865	7.27E-05	0.000244493	AHDC1
cg23024553_HACD4	-0.351754518	7.27E-05	0.000244502	HACD4
cg17121694_ZNF492	-0.359203002	7.27E-05	0.000244509	ZNF492
cg10946263_RN7SKP15	-0.354393937	7.27E-05	0.000244512	RN7SKP15
cg26419656_SNORA63	0.343264002	7.27E-05	0.000244512	SNORA63
cg18834259_GLRA3	0.383259943	7.28E-05	0.000244516	GLRA3
cg03958058_SUMO2P13	-0.350143537	7.28E-05	0.000244516	SUMO2P13
cg16278658_LCP1	-0.388894853	7.28E-05	0.000244517	LCP1
cg14094375_DNM1P51	-0.338975885	7.28E-05	0.000244517	DNM1P51
cg14332079_RRAS2P2	0.415484665	7.28E-05	0.000244517	RRAS2P2
cg03119028_KRT76	0.337351603	7.28E-05	0.000244519	KRT76
cg20007465_CA10	0.332998522	7.28E-05	0.000244519	CA10
cg19822890_IFIT5	-0.345169605	7.28E-05	0.000244523	IFIT5
cg11921888_MTATP6P20	-0.346231249	7.28E-05	0.000244543	MTATP6P20
cg13282929_CERS3	-0.450342697	7.28E-05	0.000244544	CERS3
cg05186161_EMC3	0.404175144	7.28E-05	0.000244547	EMC3
cg25323530_RNU6-989P	-0.360858777	7.28E-05	0.000244555	RNU6-989P
cg11084113_RNA5SP284	-0.437498805	7.28E-05	0.000244558	RNA5SP284
cg23805755_OR5P1P	-0.352082741	7.28E-05	0.000244559	OR5P1P
cg20137750_ZNF280A	-0.359580148	7.28E-05	0.00024456	ZNF280A
cg16596598_CCNT2P1	-0.346709166	7.28E-05	0.00024456	CCNT2P1
cg20683445_MTCL1	-0.352422627	7.28E-05	0.00024456	MTCL1
cg00066022_MON1A	0.378116736	7.28E-05	0.000244568	MON1A
cg19757526_NPR1	-0.439171424	7.28E-05	0.000244568	NPR1
cg00441434_OR4F5	0.458542714	7.28E-05	0.000244568	OR4F5
cg22352554_SLX1B	-0.362576958	7.28E-05	0.000244568	SLX1B
cg27465654_LINC01643	0.352806931	7.28E-05	0.000244568	LINC01643
cg16582255_OR1X5P	-0.385773871	7.28E-05	0.000244571	OR1X5P
cg10099574_RPL32P30	-0.358083338	7.28E-05	0.000244573	RPL32P30
cg03012986_AQP6	0.336957846	7.28E-05	0.000244591	AQP6
cg10746224_CST9LP2	-0.358322164	7.28E-05	0.000244611	CST9LP2
cg22451117_RNU6-14P	-0.342746998	7.28E-05	0.000244611	RNU6-14P
cg03038245_RN7SKP270	-0.355890071	7.28E-05	0.000244612	RN7SKP270
cg06983174_TRBV23OR9-2	0.317656374	7.28E-05	0.000244613	TRBV23OR9-2
cg23238869_CD83	-0.372713148	7.28E-05	0.000244613	CD83
cg22108143_N4BP3	-0.430808796	7.28E-05	0.000244613	N4BP3
cg27650212_SLC38A2	-0.389711735	7.28E-05	0.000244617	SLC38A2
cg26502489_TRGV11	-0.386912602	7.28E-05	0.000244624	TRGV11
cg02476436_COX7CP1	-0.361796727	7.28E-05	0.000244624	COX7CP1
cg09506661_LINC02026	-0.384782712	7.28E-05	0.000244625	LINC02026
cg15353666_TRMT61A	-0.41080153	7.28E-05	0.000244626	TRMT61A
cg24794857_CD1A	-0.392974532	7.28E-05	0.000244633	CD1A
cg01610685_CTXN1	-0.449842361	7.28E-05	0.000244635	CTXN1
cg20683445_IRGC	-0.367315602	7.28E-05	0.000244635	IRGC
cg09764150_SNORA74A	-0.540284689	7.28E-05	0.000244641	SNORA74A
cg05338066_DISP2	0.341192738	7.28E-05	0.000244644	DISP2
cg00589617_ACTG1P21	-0.466650054	7.28E-05	0.000244644	ACTG1P21
cg00589617_RNA5SP232	-0.466650054	7.28E-05	0.000244644	RNA5SP232
cg06995632_PRR27	-0.359310106	7.28E-05	0.000244647	PRR27
cg00804694_PROM2	0.415628234	7.28E-05	0.000244648	PROM2
cg24908618_MTND5P31	0.414706064	7.28E-05	0.000244648	MTND5P31
cg14030300_LINC01206	0.357586308	7.28E-05	0.000244649	LINC01206
cg09884146_ADAMTS5	0.452912216	7.28E-05	0.000244649	ADAMTS5
cg15391723_RGS2	-0.359968699	7.28E-05	0.000244654	RGS2
cg07814260_ADAMTS15	0.389033472	7.28E-05	0.000244654	ADAMTS15
cg14776351_BAALC-AS2	-0.40818718	7.28E-05	0.000244654	BAALC-AS2
cg07764563_PI16	0.374675413	7.28E-05	0.000244661	PI16
cg18251222_NTRK1	0.342670431	7.28E-05	0.000244662	NTRK1
cg02590715_IFIT1B	-0.39650536	7.28E-05	0.000244662	IFIT1B
cg10499042_LINC01440	-0.350824819	7.28E-05	0.000244663	LINC01440
cg11153505_ARG2	-0.339986744	7.28E-05	0.000244663	ARG2
cg25472353_MTCO2P1	0.349328041	7.28E-05	0.000244665	MTCO2P1
cg10520070_AK4	-0.452361621	7.28E-05	0.000244683	AK4
cg04194055_COL1A2	-0.343916002	7.28E-05	0.000244686	COL1A2
cg04271445_LSAMP-AS1	-0.411840904	7.28E-05	0.000244692	LSAMP-AS1
cg10044466_RPL32P18	0.422023984	7.28E-05	0.000244695	RPL32P18
cg05520765_LGI3	-0.395686801	7.28E-05	0.000244714	LGI3
cg05735659_SOCS2P2	0.341724209	7.28E-05	0.000244714	SOCS2P2
cg14924064_RN7SKP76	0.347585968	7.28E-05	0.000244714	RN7SKP76
cg12256809_RNA5SP396	-0.373971552	7.28E-05	0.000244714	RNA5SP396
cg01827571_FABP5P14	-0.404258629	7.28E-05	0.000244722	FABP5P14
cg11674404_MT4	0.347201983	7.28E-05	0.000244722	MT4
cg14046470_CES5A	-0.377431799	7.28E-05	0.00024473	CES5A
cg07164224_LINC01066	0.386117546	7.29E-05	0.000244745	LINC01066
cg19996272_LTBP4	0.461247101	7.29E-05	0.000244745	LTBP4
cg16683571_UNC5B	-0.336040731	7.29E-05	0.000244745	UNC5B
cg20057147_MMP26	-0.343702595	7.29E-05	0.000244757	MMP26
cg20740024_AZGP1P2	-0.368604427	7.29E-05	0.000244757	AZGP1P2
cg11941015_HLA-B	0.458733469	7.29E-05	0.000244757	HLA-B
cg13088253_MAPK6P4	-0.351441241	7.29E-05	0.000244758	MAPK6P4
cg22160300_TBC1D13	-0.375004781	7.29E-05	0.000244758	TBC1D13
cg05292018_RPS29P10	-0.346699471	7.29E-05	0.000244758	RPS29P10
cg12995006_RNU6-221P	-0.402216773	7.29E-05	0.000244758	RNU6-221P
cg07131604_CNDP1	-0.352560671	7.29E-05	0.000244761	CNDP1
cg17296217_OASL	-0.35133902	7.29E-05	0.000244761	OASL
cg10251535_KLK2	-0.461072053	7.29E-05	0.000244761	KLK2
cg05334062_MTND5P30	-0.371245611	7.29E-05	0.000244761	MTND5P30
cg05334062_RN7SL705P	-0.371245611	7.29E-05	0.000244761	RN7SL705P
cg05334062_MRPS16P2	-0.371245611	7.29E-05	0.000244761	MRPS16P2
cg17096067_HMGB1P18	-0.418334493	7.29E-05	0.000244761	HMGB1P18
cg17096067_PRELID1P7	-0.418334493	7.29E-05	0.000244761	PRELID1P7
cg17096067_PNLIP	-0.418334493	7.29E-05	0.000244761	PNLIP
cg17096067_MIR670HG	-0.418334493	7.29E-05	0.000244761	MIR670HG
cg17096067_GTF2IP2	-0.418334493	7.29E-05	0.000244761	GTF2IP2
cg24405307_PCOLCE-AS1	0.401884847	7.29E-05	0.000244761	PCOLCE-AS1
cg24856383_RPL21P126	0.365064783	7.29E-05	0.000244761	RPL21P126
cg11016764_RPS27P23	-0.379918766	7.29E-05	0.000244768	RPS27P23
cg02282594_ADRA2C	0.386803501	7.29E-05	0.000244772	ADRA2C
cg01240583_CSTA	-0.353976495	7.29E-05	0.000244772	CSTA
cg24461669_DPF3	-0.331594402	7.29E-05	0.000244772	DPF3
cg27459981_NEK10	0.392888618	7.29E-05	0.000244783	NEK10
cg22751099_NDUFS5P5	-0.355708319	7.29E-05	0.000244783	NDUFS5P5
cg25922284_SPEM1	0.40263594	7.29E-05	0.000244785	SPEM1
cg26058289_RNA5SP138	-0.471570225	7.29E-05	0.000244787	RNA5SP138
cg26058289_ARL2BPP7	-0.471570225	7.29E-05	0.000244787	ARL2BPP7
cg07261940_TRBV6-4	-0.361126256	7.29E-05	0.000244788	TRBV6-4
cg23767840_RNU6-1167P	-0.410394099	7.29E-05	0.000244791	RNU6-1167P
cg04337937_STAT5B	-0.387180675	7.29E-05	0.000244799	STAT5B
cg25081128_SKI	-0.360584116	7.29E-05	0.000244804	SKI
cg08533745_VN2R3P	0.405994657	7.29E-05	0.000244807	VN2R3P
cg09586646_LINC01614	0.376954179	7.29E-05	0.000244807	LINC01614
cg13027965_MYPOP	-0.368926707	7.29E-05	0.000244808	MYPOP
cg15411736_LILRA5	-0.340950849	7.29E-05	0.000244813	LILRA5
cg14780957_NDUFS5P3	-0.34413853	7.29E-05	0.000244813	NDUFS5P3
cg14780957_RPL7P13	-0.34413853	7.29E-05	0.000244813	RPL7P13
cg14780957_MED15P5	-0.34413853	7.29E-05	0.000244813	MED15P5
cg14780957_NUP210P2	-0.34413853	7.29E-05	0.000244813	NUP210P2
cg14780957_LINC02540	-0.34413853	7.29E-05	0.000244813	LINC02540
cg14488391_IL23A	-0.470107792	7.29E-05	0.000244813	IL23A
cg10548700_C9orf40	0.346773677	7.29E-05	0.000244813	C9orf40
cg19931102_TBC1D13	-0.356166478	7.29E-05	0.000244824	TBC1D13
cg23422587_HMGB3P8	0.391116892	7.29E-05	0.000244824	HMGB3P8
cg26474203_HOXC8	0.282701466	7.29E-05	0.000244827	HOXC8
cg06760305_OR6C66P	0.37729415	7.29E-05	0.000244827	OR6C66P
cg15633679_LINC01880	-0.446133568	7.29E-05	0.000244827	LINC01880
cg20695805_CATSPER2P1	0.34224103	7.29E-05	0.000244833	CATSPER2P1
cg11911060_CLDND2	-0.395369228	7.29E-05	0.000244837	CLDND2
cg09671109_RNU1-93P	0.346830881	7.29E-05	0.000244843	RNU1-93P
cg14368276_RPS6KA4	-0.35927913	7.29E-05	0.000244853	RPS6KA4
cg06320175_HMGN2P36	-0.365883981	7.29E-05	0.000244853	HMGN2P36
cg19938179_KLF2P3	-0.371995974	7.29E-05	0.000244853	KLF2P3
cg07950307_ANXA9	0.352380129	7.29E-05	0.000244856	ANXA9
cg12953599_CRHR1	0.346354041	7.29E-05	0.000244856	CRHR1
cg01684255_NPTXR	-0.346331667	7.29E-05	0.000244861	NPTXR
cg26987106_HOXB1	-0.392683449	7.29E-05	0.000244864	HOXB1
cg23402337_IRX4	-0.361002867	7.29E-05	0.00024487	IRX4
cg20695805_NPIPA5	0.339511098	7.29E-05	0.000244872	NPIPA5
cg23290207_ZBTB37	0.347013592	7.29E-05	0.000244872	ZBTB37
cg08044704_FAM157A	-0.439374761	7.29E-05	0.000244872	FAM157A
cg06568056_RN7SL822P	0.345351304	7.29E-05	0.000244872	RN7SL822P
cg16115588_RNU6-82P	0.492261395	7.29E-05	0.000244872	RNU6-82P
cg24358599_APOC3	-0.336581824	7.29E-05	0.000244872	APOC3
cg18205030_RPL13AP19	-0.345928885	7.29E-05	0.000244874	RPL13AP19
cg03119028_RPL14P6	0.341336562	7.29E-05	0.000244874	RPL14P6
cg04572021_CYCSP32	-0.370720533	7.29E-05	0.000244879	CYCSP32
cg12115391_DTX1	-0.347635386	7.29E-05	0.000244883	DTX1
cg09227800_MEMO1P1	-0.387050787	7.29E-05	0.000244884	MEMO1P1
cg20375654_MIR449B	-0.366972737	7.29E-05	0.000244895	MIR449B
cg23093741_TRPM2-AS	-0.353648946	7.29E-05	0.000244895	TRPM2-AS
cg08555594_RNU6-95P	-0.428423481	7.29E-05	0.000244897	RNU6-95P
cg14836984_RBPJP5	-0.451971639	7.29E-05	0.0002449	RBPJP5
cg22897634_SFRP5	-0.353922668	7.29E-05	0.000244909	SFRP5
cg17714581_RNU6-324P	-0.378662868	7.29E-05	0.000244909	RNU6-324P
cg16080175_BPIFC	-0.432595177	7.29E-05	0.000244915	BPIFC
cg07594209_ACTP1	0.349652548	7.29E-05	0.000244921	ACTP1
cg12840361_UBOX5	-0.37804702	7.29E-05	0.000244922	UBOX5
cg17162911_EBF2	-0.350482284	7.29E-05	0.000244927	EBF2
cg19060760_NPTXR	-0.349873379	7.29E-05	0.00024493	NPTXR
cg03859313_SOHLH1	0.352468784	7.29E-05	0.00024493	SOHLH1
cg21805228_RFX6	-0.344675893	7.29E-05	0.000244933	RFX6
cg20952901_CAVIN1	-0.367869454	7.29E-05	0.000244933	CAVIN1
cg02265810_TNC	-0.371083359	7.29E-05	0.000244933	TNC
cg22166977_SNORA68B	-0.350488002	7.29E-05	0.000244938	SNORA68B
cg01246520_GAPDHP57	0.373271	7.30E-05	0.00024494	GAPDHP57
cg02357623_CNNM3	-0.442100479	7.30E-05	0.000244963	CNNM3
cg22402121_OR6T1	-0.33636185	7.30E-05	0.000244981	OR6T1
cg25588120_TRIM36	-0.342900144	7.30E-05	0.000244983	TRIM36
cg26307355_TNR-IT1	-0.387899204	7.30E-05	0.000244983	TNR-IT1
cg08055409_ARHGAP42P1	-0.344835924	7.30E-05	0.000244986	ARHGAP42P1
cg26495272_MYOM3-AS1	-0.345603586	7.30E-05	0.000244993	MYOM3-AS1
cg07825114_PDE4DIPP10	0.397491315	7.30E-05	0.000244995	PDE4DIPP10
cg07485723_LINC00844	0.348082714	7.30E-05	0.000244995	LINC00844
cg09819502_LINC02471	0.366992829	7.30E-05	0.000245002	LINC02471
cg05472380_MC2R	-0.344422043	7.30E-05	0.000245002	MC2R
cg00658016_SIK1	0.376811427	7.30E-05	0.000245004	SIK1
cg02282594_CISH	0.367218117	7.30E-05	0.000245004	CISH
cg13362012_RHAG	-0.346410977	7.30E-05	0.000245024	RHAG
cg12571007_SLC20A1	-0.361433466	7.30E-05	0.000245033	SLC20A1
cg06699461_PRSS45P	-0.363226769	7.30E-05	0.000245033	PRSS45P
cg13732663_RPS17P5	-0.353332432	7.30E-05	0.000245035	RPS17P5
cg05481981_FTH1P6	-0.396282142	7.30E-05	0.000245035	FTH1P6
cg16348536_CTCFL	-0.388691884	7.30E-05	0.000245039	CTCFL
cg12855615_BRDT	-0.372650903	7.30E-05	0.00024504	BRDT
cg17994629_RNU4-28P	-0.376068379	7.30E-05	0.000245046	RNU4-28P
cg05407396_LINC01400	0.356655184	7.30E-05	0.000245049	LINC01400
cg21392220_LINC01980	-0.379688216	7.30E-05	0.00024505	LINC01980
cg20137750_BMP1	-0.348594638	7.30E-05	0.00024505	BMP1
cg12877532_TBC1D12	-0.350810024	7.30E-05	0.000245054	TBC1D12
cg25855415_TAS2R46	-0.392878316	7.30E-05	0.000245055	TAS2R46
cg13168129_DNAJB1P1	0.353238066	7.30E-05	0.000245056	DNAJB1P1
cg22596716_RNU1-43P	0.334844628	7.30E-05	0.000245058	RNU1-43P
cg01140770_RNU6-1071P	-0.418321098	7.30E-05	0.000245058	RNU6-1071P
cg01467903_GAS8	0.372859555	7.30E-05	0.000245058	GAS8
cg17911428_SDHDP5	-0.366333887	7.30E-05	0.000245058	SDHDP5
cg00732589_TCF7L1	-0.361360754	7.30E-05	0.000245058	TCF7L1
cg14460663_IGHV3-38	-0.3429422	7.30E-05	0.000245058	IGHV3-38
cg21822187_LTBP3	0.454572062	7.30E-05	0.000245058	LTBP3
cg06176987_IGHJ6	-0.339645078	7.30E-05	0.000245058	IGHJ6
cg22626897_C1orf220	-0.34313486	7.30E-05	0.000245058	C1orf220
cg08455267_SNRPGP8	0.428938784	7.30E-05	0.000245061	SNRPGP8
cg10859027_RPS29P29	-0.376328156	7.30E-05	0.000245063	RPS29P29
cg06259339_RPL15P20	-0.353921409	7.30E-05	0.000245063	RPL15P20
cg04767732_WDR4P2	-0.382161634	7.30E-05	0.000245063	WDR4P2
cg24171294_PELO	-0.364220232	7.30E-05	0.000245063	PELO
cg07543199_MIR616	-0.368625325	7.30E-05	0.000245068	MIR616
cg01507342_UNC5B	0.416611621	7.30E-05	0.000245068	UNC5B
cg00569101_HAUS4P1	-0.349252304	7.30E-05	0.000245086	HAUS4P1
cg15042047_RPL36P19	-0.412462324	7.30E-05	0.000245087	RPL36P19
cg26484448_RNF208	0.404429576	7.30E-05	0.000245096	RNF208
cg14683563_DNAJB5	-0.355707419	7.30E-05	0.000245097	DNAJB5
cg27552167_EEF1B2P6	-0.384792218	7.30E-05	0.000245097	EEF1B2P6
cg13565400_KCNAB1-AS1	0.363306119	7.30E-05	0.000245099	KCNAB1-AS1
cg15838301_IFNA16	-0.338041001	7.30E-05	0.000245099	IFNA16
cg18447419_OR51F2	-0.36582972	7.30E-05	0.000245102	OR51F2
cg22535327_AHNAK2	-0.39561891	7.30E-05	0.000245106	AHNAK2
cg15159588_NTNG2	-0.411086342	7.30E-05	0.000245106	NTNG2
cg09785766_RNU4-63P	-0.350060596	7.30E-05	0.000245117	RNU4-63P
cg24429037_MIR1265	-0.394220416	7.30E-05	0.000245117	MIR1265
cg06503715_RNU6-82P	-0.364976328	7.30E-05	0.000245126	RNU6-82P
cg19793303_IL6R-AS1	-0.367566464	7.30E-05	0.00024514	IL6R-AS1
cg12571007_CLIC5	-0.362715221	7.30E-05	0.00024514	CLIC5
cg26703758_RNU6-257P	0.355912208	7.30E-05	0.000245147	RNU6-257P
cg02697258_RGR	-0.375816681	7.30E-05	0.000245155	RGR
cg15658784_LDHAP2	0.352973341	7.30E-05	0.00024516	LDHAP2
cg21673338_WDR88	-0.382491219	7.30E-05	0.000245165	WDR88
cg03623045_PRR15L	-0.358549409	7.30E-05	0.000245166	PRR15L
cg19516263_CNGB3	-0.371911567	7.30E-05	0.000245166	CNGB3
cg05154833_FRG2FP	-0.34607664	7.31E-05	0.000245171	FRG2FP
cg05836256_TRBV10-2	-0.343227379	7.31E-05	0.000245173	TRBV10-2
cg17897187_GPR153	-0.346542903	7.31E-05	0.000245173	GPR153
cg11674404_MCM3AP	-0.350182172	7.31E-05	0.000245173	MCM3AP
cg12855615_PTH2	-0.369208431	7.31E-05	0.000245173	PTH2
cg00473386_BST1	-0.448502989	7.31E-05	0.000245178	BST1
cg07216948_RNU6-627P	-0.410639792	7.31E-05	0.000245187	RNU6-627P
cg07216948_RNU1-76P	-0.410639792	7.31E-05	0.000245187	RNU1-76P
cg07216948_LINC01626	-0.410639792	7.31E-05	0.000245187	LINC01626
cg07216948_FABP12P1	-0.410639792	7.31E-05	0.000245187	FABP12P1
cg07216948_DEFB128	-0.410639792	7.31E-05	0.000245187	DEFB128
cg19408449_OR4F2P	-0.367734436	7.31E-05	0.000245187	OR4F2P
cg16802996_VAV3	-0.352134096	7.31E-05	0.000245189	VAV3
cg05669210_RNU6-907P	0.341469513	7.31E-05	0.000245193	RNU6-907P
cg25540816_PLA2G4F	0.43901451	7.31E-05	0.000245206	PLA2G4F
cg16972508_RNU4-56P	-0.366923222	7.31E-05	0.000245218	RNU4-56P
cg05956076_CCT6P4	-0.332163631	7.31E-05	0.000245221	CCT6P4
cg03593057_TAF6	0.350306745	7.31E-05	0.000245224	TAF6
cg16734451_RN7SKP231	-0.501300024	7.31E-05	0.000245225	RN7SKP231
cg24866437_OTOP3	-0.341615949	7.31E-05	0.000245229	OTOP3
cg17958291_MUC21	-0.395089841	7.31E-05	0.000245233	MUC21
cg25933095_OR8B12	-0.359992395	7.31E-05	0.000245233	OR8B12
cg11091734_FBLIM1	-0.364786285	7.31E-05	0.000245233	FBLIM1
cg12571007_MAP3K13	-0.364671108	7.31E-05	0.000245233	MAP3K13
cg03238516_MIR190A	-0.359010449	7.31E-05	0.000245233	MIR190A
cg15289253_SLX1B	-0.354322683	7.31E-05	0.000245233	SLX1B
cg13605646_LINC01107	-0.403373236	7.31E-05	0.000245233	LINC01107
cg19307851_PPP1R13L	-0.351866609	7.31E-05	0.000245245	PPP1R13L
cg22661701_BSN-AS1	-0.36557554	7.31E-05	0.000245249	BSN-AS1
cg22193691_RN7SL293P	-0.351395988	7.31E-05	0.000245251	RN7SL293P
cg10692321_OR2J2	-0.458050795	7.31E-05	0.000245251	OR2J2
cg21766141_SNRPGP11	-0.34850075	7.31E-05	0.000245258	SNRPGP11
cg18805621_FN3K	0.524470626	7.31E-05	0.000245258	FN3K
cg16368004_C14orf180	0.347377231	7.31E-05	0.000245263	C14orf180
cg15838301_PABPC1P8	-0.351821481	7.31E-05	0.000245269	PABPC1P8
cg19224164_SNORA5A	0.409412482	7.31E-05	0.000245269	SNORA5A
cg12781136_MN1	0.391312651	7.31E-05	0.000245272	MN1
cg26748794_SNORD115-6	0.346332339	7.31E-05	0.000245272	SNORD115-6
cg03378057_IGKV1OR10-1	-0.348350989	7.31E-05	0.000245275	IGKV1OR10-1
cg21050001_MAFB	-0.346491295	7.31E-05	0.000245283	MAFB
cg05887049_LRRC3B	-0.364965903	7.31E-05	0.000245291	LRRC3B
cg22626897_STRIP2	-0.331012106	7.31E-05	0.000245302	STRIP2
cg23289024_OR7E26P	0.424252774	7.31E-05	0.000245307	OR7E26P
cg10261952_MIR1285-2	-0.354440091	7.31E-05	0.000245309	MIR1285-2
cg27543695_OR4F4	-0.361760203	7.31E-05	0.000245309	OR4F4
cg16257480_CHRNA6	-0.434643841	7.31E-05	0.000245309	CHRNA6
cg03859614_TMEM273	-0.337041971	7.31E-05	0.000245309	TMEM273
cg04751533_TMEM210	-0.348560938	7.31E-05	0.00024531	TMEM210
cg11704602_LINC01104	-0.399583902	7.31E-05	0.00024531	LINC01104
cg09755512_LINC00701	-0.348197719	7.31E-05	0.00024531	LINC00701
cg26284114_HSPD1P7	-0.391769806	7.31E-05	0.00024531	HSPD1P7
cg15001887_DRD5P2	-0.366929015	7.31E-05	0.000245312	DRD5P2
cg07485723_ATP6V0E1P2	0.348785635	7.31E-05	0.000245315	ATP6V0E1P2
cg20196141_MTCYBP5	-0.382198017	7.31E-05	0.000245316	MTCYBP5
cg16476700_CIBAR1P2	-0.354306567	7.31E-05	0.000245319	CIBAR1P2
cg09855983_SYT1	-0.372625756	7.31E-05	0.000245324	SYT1
cg13262723_PASK	-0.450402541	7.31E-05	0.000245324	PASK
cg26592560_RPL32P27	-0.341024124	7.31E-05	0.000245324	RPL32P27
cg05470459_MIR887	-0.359238017	7.31E-05	0.000245324	MIR887
cg01824284_TYRO3	-0.338175022	7.31E-05	0.000245324	TYRO3
cg16092069_PPIAP60	-0.343433562	7.31E-05	0.000245324	PPIAP60
cg12571007_RPL23AP29	-0.368176605	7.31E-05	0.000245332	RPL23AP29
cg14136582_SCP2D1	-0.458863535	7.31E-05	0.000245332	SCP2D1
cg16601957_FPR3	-0.368814304	7.31E-05	0.000245332	FPR3
cg20134394_MIR298	-0.346722189	7.31E-05	0.000245332	MIR298
cg23024913_ROBO2	-0.363113648	7.31E-05	0.000245332	ROBO2
cg07738820_CNIH3-AS1	0.432678095	7.31E-05	0.000245353	CNIH3-AS1
cg11921348_BTBD7P2	-0.36662174	7.31E-05	0.000245359	BTBD7P2
cg11091734_ADGRF4	-0.344467072	7.31E-05	0.00024536	ADGRF4
cg19216660_SNORD18C	-0.389790271	7.31E-05	0.000245366	SNORD18C
cg07979752_ITGA7	0.479209669	7.31E-05	0.00024537	ITGA7
cg23383887_OPN1SW	-0.354214432	7.31E-05	0.00024537	OPN1SW
cg02482478_PRSS29P	-0.360567158	7.31E-05	0.000245376	PRSS29P
cg02782331_RNU6-204P	-0.391497071	7.31E-05	0.000245383	RNU6-204P
cg14683563_GLI1	-0.343053689	7.31E-05	0.000245384	GLI1
cg10064029_OR2J2	-0.393478997	7.31E-05	0.000245387	OR2J2
cg19952435_NFIX	-0.449064354	7.32E-05	0.000245388	NFIX
cg22538778_FAM43A	0.351674889	7.32E-05	0.000245403	FAM43A
cg08426938_POLD2P1	-0.332532445	7.32E-05	0.000245403	POLD2P1
cg15001471_GAL	-0.379876247	7.32E-05	0.000245405	GAL
cg03958058_SDAD1P4	-0.351403267	7.32E-05	0.000245406	SDAD1P4
cg09912135_RPS15P9	0.40429155	7.32E-05	0.000245406	RPS15P9
cg04751533_SYCN	-0.357912325	7.32E-05	0.000245408	SYCN
cg26474203_RPL7AP28	-0.362226046	7.32E-05	0.000245408	RPL7AP28
cg20952434_CEP55	-0.458755371	7.32E-05	0.000245408	CEP55
cg07718321_PPIAP34	0.453269942	7.32E-05	0.000245411	PPIAP34
cg22177175_RPL23AP48	-0.4056038	7.32E-05	0.000245415	RPL23AP48
cg11993171_AKR1B1P6	-0.360703903	7.32E-05	0.000245423	AKR1B1P6
cg13711691_SPATA20P1	-0.449365891	7.32E-05	0.00024543	SPATA20P1
cg27459981_COPS4	0.394382736	7.32E-05	0.00024543	COPS4
cg10991855_ITGA6	-0.33243696	7.32E-05	0.00024543	ITGA6
cg19500098_PYROXD2	0.372152883	7.32E-05	0.00024543	PYROXD2
cg00199007_GUK1	-0.354322612	7.32E-05	0.000245432	GUK1
cg11464377_RPL7P4	-0.344037117	7.32E-05	0.000245432	RPL7P4
cg06320570_OR51E1	-0.361625418	7.32E-05	0.000245434	OR51E1
cg26414417_RNU6-490P	-0.361964769	7.32E-05	0.000245434	RNU6-490P
cg04662079_ZNF492	-0.35541725	7.32E-05	0.000245436	ZNF492
cg09235504_TAS1R3	-0.368805324	7.32E-05	0.000245451	TAS1R3
cg14026485_PPIAP59	0.481056245	7.32E-05	0.000245458	PPIAP59
cg20504446_RNU6-860P	-0.364723785	7.32E-05	0.000245458	RNU6-860P
cg18693421_ONECUT1	0.367304371	7.32E-05	0.000245458	ONECUT1
cg09363777_VAX1	-0.355673029	7.32E-05	0.000245458	VAX1
cg12397254_LCE3D	-0.355418256	7.32E-05	0.000245462	LCE3D
cg09830308_ARL4A	0.355554745	7.32E-05	0.000245469	ARL4A
cg02282594_SNTG2	0.37873661	7.32E-05	0.00024547	SNTG2
cg17477995_BLNK	-0.354257364	7.32E-05	0.00024547	BLNK
cg09128733_RPL23P5	0.361042565	7.32E-05	0.00024547	RPL23P5
cg18094693_PRM3	-0.361880613	7.32E-05	0.00024548	PRM3
cg19408449_MIR587	-0.368299163	7.32E-05	0.00024548	MIR587
cg22280068_MAP1LC3C	-0.33765846	7.32E-05	0.000245481	MAP1LC3C
cg09375488_NIPAL1	-0.418835946	7.32E-05	0.000245481	NIPAL1
cg15406420_RANP5	-0.424493928	7.32E-05	0.000245485	RANP5
cg05174890_RPS14P7	0.400554021	7.32E-05	0.000245485	RPS14P7
cg27459981_IAH1	0.400396163	7.32E-05	0.000245485	IAH1
cg06063484_NTM-IT	-0.360700679	7.32E-05	0.000245485	NTM-IT
cg12606911_GRAMD4P2	0.333372597	7.32E-05	0.000245485	GRAMD4P2
cg16596598_C2orf92	-0.33332348	7.32E-05	0.00024549	C2orf92
cg02760915_RPL18AP8	-0.382349428	7.32E-05	0.00024549	RPL18AP8
cg04621455_BMP8A	-0.332206876	7.32E-05	0.00024549	BMP8A
cg16603103_HNRNPA3P4	-0.370098195	7.32E-05	0.00024549	HNRNPA3P4
cg12877532_SLX4IP	-0.356008118	7.32E-05	0.000245494	SLX4IP
cg24578004_RNY3	-0.361409401	7.32E-05	0.000245495	RNY3
cg19931102_MYPOP	-0.368585782	7.32E-05	0.000245498	MYPOP
cg14846514_RNU6-324P	-0.338623687	7.32E-05	0.000245507	RNU6-324P
cg14193001_SLC2A3P2	-0.359613662	7.32E-05	0.000245507	SLC2A3P2
cg08324397_TOM1L2	-0.384806106	7.32E-05	0.000245512	TOM1L2
cg12852285_LAPTM4A	-0.423139956	7.32E-05	0.000245512	LAPTM4A
cg02990361_CLEC20A	0.388427154	7.32E-05	0.000245515	CLEC20A
cg23024913_RNU6-208P	-0.363923007	7.32E-05	0.00024552	RNU6-208P
cg04510815_LINC02068	-0.380260412	7.32E-05	0.000245524	LINC02068
cg25974355_RPSAP55	0.330146036	7.32E-05	0.000245525	RPSAP55
cg02408697_PDZRN3-AS1	-0.36177036	7.32E-05	0.000245525	PDZRN3-AS1
cg22853588_RPL23AP28	0.36153518	7.32E-05	0.000245525	RPL23AP28
cg16071815_LY6D	-0.338747596	7.32E-05	0.000245526	LY6D
cg12615916_IGHD7-27	0.351893746	7.32E-05	0.000245526	IGHD7-27
cg08829140_CHRNA6	-0.409447588	7.32E-05	0.000245533	CHRNA6
cg21626255_HSD11B2	0.46554711	7.32E-05	0.000245535	HSD11B2
cg01893462_NFIC	-0.367189714	7.32E-05	0.000245548	NFIC
cg08129093_FXYD2	0.483838617	7.32E-05	0.000245549	FXYD2
cg00171290_NRM	-0.358408549	7.32E-05	0.00024555	NRM
cg25318301_LINC00642	0.375217656	7.32E-05	0.000245557	LINC00642
cg14646214_R3HDM4	-0.461291296	7.32E-05	0.000245557	R3HDM4
cg03422016_BDNF	-0.318739451	7.32E-05	0.00024556	BDNF
cg26277026_MIR873	-0.363105048	7.32E-05	0.000245561	MIR873
cg09588157_LINC01561	-0.366816293	7.32E-05	0.000245565	LINC01561
cg13229245_TTF2	0.338540009	7.32E-05	0.000245566	TTF2
cg02697258_MTND4P23	-0.373183378	7.32E-05	0.000245578	MTND4P23
cg05773599_RNU6-554P	-0.371670946	7.32E-05	0.000245578	RNU6-554P
cg05103573_RNU1-101P	-0.348906424	7.32E-05	0.000245587	RNU1-101P
cg06382930_FN3K	0.455006733	7.32E-05	0.000245588	FN3K
cg00589161_LINC00433	-0.335336788	7.32E-05	0.000245588	LINC00433
cg20952901_GADD45G	-0.368906263	7.32E-05	0.000245593	GADD45G
cg20613972_TMEM240	-0.35405294	7.32E-05	0.000245594	TMEM240
cg07748567_A4GNT	-0.420138715	7.32E-05	0.000245594	A4GNT
cg00428160_DIRAS3	-0.450346077	7.32E-05	0.000245594	DIRAS3
cg13921622_TNXB	-0.423861587	7.33E-05	0.000245598	TNXB
cg14611230_TICAM1	-0.448286211	7.33E-05	0.0002456	TICAM1
cg22451117_COX6A2	-0.354123412	7.33E-05	0.0002456	COX6A2
cg06372909_OVOL1	-0.349447988	7.33E-05	0.0002456	OVOL1
cg16368004_RN7SL666P	0.349815844	7.33E-05	0.0002456	RN7SL666P
cg14924064_RPL22P11	0.345442106	7.33E-05	0.000245605	RPL22P11
cg03593057_RN7SL714P	0.342258454	7.33E-05	0.000245606	RN7SL714P
cg18791391_ADI1P1	-0.430750745	7.33E-05	0.000245609	ADI1P1
cg23328066_OR7E148P	0.354317555	7.33E-05	0.000245615	OR7E148P
cg12700606_RPL7P19	-0.350928046	7.33E-05	0.000245638	RPL7P19
cg22026465_EEF1A1P36	-0.343628744	7.33E-05	0.000245643	EEF1A1P36
cg01708411_SP140	0.330514066	7.33E-05	0.000245647	SP140
cg09076900_HS3ST4	-0.361245165	7.33E-05	0.000245647	HS3ST4
cg10905736_OR4X2	-0.350391534	7.33E-05	0.000245653	OR4X2
cg24588582_RPL13	-0.354676228	7.33E-05	0.000245653	RPL13
cg22549984_CPM	-0.311363066	7.33E-05	0.000245655	CPM
cg24452347_KLK2	-0.376521182	7.33E-05	0.000245656	KLK2
cg05226043_ST13P21	-0.348950646	7.33E-05	0.000245664	ST13P21
cg13628022_INPP5J	0.433825653	7.33E-05	0.000245678	INPP5J
cg24312537_NUTM2B	-0.345426145	7.33E-05	0.000245684	NUTM2B
cg16655291_PNKP	0.382666289	7.33E-05	0.000245692	PNKP
cg11110036_ACCSL	-0.377539279	7.33E-05	0.000245692	ACCSL
cg03593057_CAD	0.348225111	7.33E-05	0.000245695	CAD
cg08268925_RN7SL22P	-0.367190259	7.33E-05	0.000245695	RN7SL22P
cg25933095_SHC3	-0.351485307	7.33E-05	0.0002457	SHC3
cg03899772_CSTP1	-0.437670321	7.33E-05	0.000245717	CSTP1
cg07207099_HLA-DQA2	0.343656526	7.33E-05	0.00024572	HLA-DQA2
cg09802433_RPL10L	-0.338870445	7.33E-05	0.000245724	RPL10L
cg04520897_IFNA10	-0.363764129	7.33E-05	0.000245724	IFNA10
cg17553854_CTBP2P5	-0.4240269	7.33E-05	0.000245724	CTBP2P5
cg23989409_RNA5SP65	-0.355850074	7.33E-05	0.000245724	RNA5SP65
cg03637781_ESYT3	0.332551518	7.33E-05	0.000245724	ESYT3
cg14703553_CNN2P8	-0.386638773	7.33E-05	0.000245724	CNN2P8
cg01975548_LINC01535	0.414120814	7.33E-05	0.000245724	LINC01535
cg24360513_RBMX2P5	0.366726613	7.33E-05	0.000245724	RBMX2P5
cg07917878_RN7SKP74	-0.35168974	7.33E-05	0.000245724	RN7SKP74
cg05865911_CNIH3-AS1	0.358880217	7.33E-05	0.000245725	CNIH3-AS1
cg04728840_VSTM2L	-0.427852434	7.33E-05	0.000245737	VSTM2L
cg16792066_C8orf74	0.342495084	7.33E-05	0.000245741	C8orf74
cg17025287_OR10G8	0.462804866	7.33E-05	0.000245741	OR10G8
cg00948111_NPSR1	-0.360937923	7.33E-05	0.000245742	NPSR1
cg07594172_TLX1NB	-0.43147711	7.33E-05	0.000245749	TLX1NB
cg16609548_ANKRD30BL	-0.372380375	7.33E-05	0.000245763	ANKRD30BL
cg06042259_IGLV3-16	-0.386801467	7.33E-05	0.00024578	IGLV3-16
cg05226043_RN7SL794P	-0.349602902	7.33E-05	0.000245782	RN7SL794P
cg25135012_DRD5	-0.32753713	7.33E-05	0.000245792	DRD5
cg22613809_CIBAR1P2	-0.353369511	7.33E-05	0.000245792	CIBAR1P2
cg06372909_JRK	-0.342342792	7.33E-05	0.000245792	JRK
cg15353666_PCDH1	-0.404886546	7.33E-05	0.000245792	PCDH1
cg11950994_PPP1R13L	-0.432610966	7.33E-05	0.000245792	PPP1R13L
cg15011734_ZNF729	-0.468026279	7.33E-05	0.000245792	ZNF729
cg24856383_RNA5SP223	0.363018132	7.33E-05	0.000245792	RNA5SP223
cg17958291_SFRP5	-0.387497807	7.33E-05	0.000245796	SFRP5
cg12553365_RNU6-46P	-0.336139361	7.33E-05	0.000245799	RNU6-46P
cg03859313_TRIM55	0.331695461	7.33E-05	0.0002458	TRIM55
cg18770690_CAV3	-0.443756466	7.33E-05	0.0002458	CAV3
cg22263704_NDUFS5P3	-0.353234272	7.33E-05	0.000245801	NDUFS5P3
cg22263704_RPL7P13	-0.353234272	7.33E-05	0.000245801	RPL7P13
cg22263704_MED15P5	-0.353234272	7.33E-05	0.000245801	MED15P5
cg22263704_NUP210P2	-0.353234272	7.33E-05	0.000245801	NUP210P2
cg22263704_LINC02540	-0.353234272	7.33E-05	0.000245801	LINC02540
cg16656078_RN7SL273P	0.44386145	7.33E-05	0.000245801	RN7SL273P
cg07230864_LINC01840	-0.345797455	7.33E-05	0.000245801	LINC01840
cg16747922_LINC02013	0.434885966	7.33E-05	0.000245808	LINC02013
cg03480243_SSR2	-0.397531692	7.33E-05	0.00024581	SSR2
cg24913907_FTCD-AS1	-0.38656472	7.33E-05	0.000245813	FTCD-AS1
cg06251321_POTEE	-0.362278363	7.33E-05	0.000245814	POTEE
cg23742872_TRBV26OR9-2	-0.360064967	7.33E-05	0.000245828	TRBV26OR9-2
cg20016068_COX6A1P3	-0.354571969	7.34E-05	0.00024583	COX6A1P3
cg06727632_SLC35G3	-0.423182434	7.34E-05	0.00024583	SLC35G3
cg27030245_PLXDC2	0.339690594	7.34E-05	0.00024583	PLXDC2
cg13706899_CBLN4	-0.360431279	7.34E-05	0.000245832	CBLN4
cg26329715_NDUFB7	-0.363091505	7.34E-05	0.000245842	NDUFB7
cg10530063_KRT16P4	0.334945993	7.34E-05	0.000245844	KRT16P4
cg10723869_RPL34P18	-0.365753317	7.34E-05	0.000245847	RPL34P18
cg27459981_EEF1AKMT2	0.399073529	7.34E-05	0.00024585	EEF1AKMT2
cg24432376_GGCTP3	-0.339522562	7.34E-05	0.000245851	GGCTP3
cg21796654_MIR218-2	0.389774315	7.34E-05	0.000245852	MIR218-2
cg14668447_CDK7	-0.467020284	7.34E-05	0.000245857	CDK7
cg06736113_RPL35AP19	-0.419528254	7.34E-05	0.000245864	RPL35AP19
cg06777189_IGHJ6	-0.34949727	7.34E-05	0.000245864	IGHJ6
cg01034367_ZNF467	-0.360638777	7.34E-05	0.000245867	ZNF467
cg20683445_S100A3	-0.354308726	7.34E-05	0.000245879	S100A3
cg20802509_OR9G1	-0.369069037	7.34E-05	0.000245882	OR9G1
cg10736692_ADAMTS6	-0.35690505	7.34E-05	0.000245882	ADAMTS6
cg14578028_SLC6A19	0.348990117	7.34E-05	0.000245882	SLC6A19
cg10054332_TACR2	-0.366273695	7.34E-05	0.000245885	TACR2
cg11432526_TRGJP1	-0.354260716	7.34E-05	0.000245886	TRGJP1
cg02930701_RNF11P2	-0.388616208	7.34E-05	0.000245889	RNF11P2
cg00171290_POU4F2	-0.353921737	7.34E-05	0.000245889	POU4F2
cg16436181_RPS24P13	-0.35267473	7.34E-05	0.000245893	RPS24P13
cg16707092_MIR190A	-0.445741327	7.34E-05	0.000245912	MIR190A
cg08073629_LINC01353	-0.379582333	7.34E-05	0.000245912	LINC01353
cg03595018_MOB1AP1	0.365931502	7.34E-05	0.000245913	MOB1AP1
cg00171290_NODAL	-0.353464955	7.34E-05	0.000245924	NODAL
cg16037947_SORCS3	0.405553159	7.34E-05	0.000245924	SORCS3
cg00067720_KLK2	-0.456610556	7.34E-05	0.000245924	KLK2
cg20219329_RNU6-627P	0.381022496	7.34E-05	0.000245924	RNU6-627P
cg20219329_RNU1-76P	0.381022496	7.34E-05	0.000245924	RNU1-76P
cg20219329_LINC01626	0.381022496	7.34E-05	0.000245924	LINC01626
cg20219329_FABP12P1	0.381022496	7.34E-05	0.000245924	FABP12P1
cg20219329_DEFB128	0.381022496	7.34E-05	0.000245924	DEFB128
cg01538049_ACTL7B	-0.424494933	7.34E-05	0.000245926	ACTL7B
cg09981313_IL21-AS1	-0.361081028	7.34E-05	0.000245928	IL21-AS1
cg04195855_GSTA3	0.389809692	7.34E-05	0.000245933	GSTA3
cg15720223_OR8H1	-0.406755624	7.34E-05	0.000245943	OR8H1
cg09128733_ZNF863P	0.369796226	7.34E-05	0.000245943	ZNF863P
cg20695805_TIAM1	0.330522871	7.34E-05	0.000245945	TIAM1
cg21402844_KRTAP10-6	-0.338435903	7.34E-05	0.000245948	KRTAP10-6
cg09191854_OR4A15	-0.37508791	7.34E-05	0.000245951	OR4A15
cg07594209_COX6B1P7	0.349476103	7.34E-05	0.000245951	COX6B1P7
cg07594209_RNU6-827P	0.349476103	7.34E-05	0.000245951	RNU6-827P
cg07594209_MTCO2P8	0.349476103	7.34E-05	0.000245951	MTCO2P8
cg07594209_SNORD115-30	0.349476103	7.34E-05	0.000245951	SNORD115-30
cg07594209_KRTAP4-7	0.349476103	7.34E-05	0.000245951	KRTAP4-7
cg19746337_MESTP4	-0.467522626	7.34E-05	0.00024596	MESTP4
cg27333297_AHNAK2	-0.420142599	7.34E-05	0.00024596	AHNAK2
cg06757548_LINC01516	0.445419951	7.34E-05	0.00024596	LINC01516
cg03129394_DNAJA1P5	-0.486259257	7.34E-05	0.000245966	DNAJA1P5
cg16237262_PLPPR2	-0.398754495	7.34E-05	0.000245968	PLPPR2
cg02478793_ASS1P9	-0.357589199	7.34E-05	0.000245969	ASS1P9
cg23809394_LHB	0.380474776	7.34E-05	0.000245971	LHB
cg22626897_RNU6-95P	-0.341434974	7.34E-05	0.000245971	RNU6-95P
cg21853067_SPEM1	0.465524845	7.34E-05	0.000245976	SPEM1
cg05368609_RN7SL318P	-0.345771469	7.34E-05	0.000245978	RN7SL318P
cg02590715_SEMA3B-AS1	-0.391635053	7.34E-05	0.000245981	SEMA3B-AS1
cg13500029_MLKL	-0.336114879	7.34E-05	0.000245985	MLKL
cg07489153_RPL7P38	-0.382697372	7.34E-05	0.000245985	RPL7P38
cg16278658_LY96	-0.395234896	7.34E-05	0.000245985	LY96
cg06228648_MIR557	-0.374469858	7.34E-05	0.000245986	MIR557
cg17121694_PLGLB2	-0.362967178	7.34E-05	0.000245986	PLGLB2
cg03424022_ITGA2B	-0.346287358	7.34E-05	0.000245986	ITGA2B
cg24587800_RNU6-140P	0.465550125	7.34E-05	0.000245986	RNU6-140P
cg02921852_ATN1	0.425575428	7.34E-05	0.000245986	ATN1
cg03623045_SLC34A3	-0.370834305	7.34E-05	0.000245986	SLC34A3
cg00107982_AADAC	0.35823518	7.34E-05	0.000245986	AADAC
cg00066022_LEMD2	0.378129161	7.34E-05	0.000245986	LEMD2
cg24622985_TREML4	-0.510993886	7.34E-05	0.000245986	TREML4
cg24711094_NDUFA12P1	-0.359268023	7.34E-05	0.000245986	NDUFA12P1
cg16278658_TMEM204	-0.398825329	7.34E-05	0.000245986	TMEM204
cg24405307_SEPTIN5	0.384933947	7.34E-05	0.000245995	SEPTIN5
cg11156873_OR7E62P	-0.352232395	7.34E-05	0.000245997	OR7E62P
cg24429037_MIR548A3	-0.379273033	7.34E-05	0.000246003	MIR548A3
cg01223299_RNU6-1009P	0.46314561	7.34E-05	0.000246006	RNU6-1009P
cg10625365_RNU1-8P	0.388837652	7.34E-05	0.000246028	RNU1-8P
cg24270367_SLC6A16	-0.370591436	7.34E-05	0.000246028	SLC6A16
cg24636969_BARX1	0.337880182	7.34E-05	0.000246031	BARX1
cg09774124_JAM2	-0.357926055	7.34E-05	0.000246035	JAM2
cg10723869_SLC1A1	-0.37002339	7.35E-05	0.000246038	SLC1A1
cg21018156_RCAN1	-0.430502879	7.35E-05	0.000246038	RCAN1
cg24728770_AZGP1P2	-0.359873126	7.35E-05	0.000246038	AZGP1P2
cg03015358_RSU1P2	-0.460829059	7.35E-05	0.000246043	RSU1P2
cg15309790_RPL7P3	-0.387670565	7.35E-05	0.000246043	RPL7P3
cg05154833_C2orf92	-0.331361446	7.35E-05	0.000246043	C2orf92
cg00773700_HMGB1P49	-0.347392128	7.35E-05	0.000246045	HMGB1P49
cg02587643_GLP1R	0.440316941	7.35E-05	0.000246053	GLP1R
cg14038695_GUCY2EP	0.431025206	7.35E-05	0.000246063	GUCY2EP
cg25804542_ATP5MC1P1	0.422893792	7.35E-05	0.000246063	ATP5MC1P1
cg14484356_TRPC4	-0.344112922	7.35E-05	0.000246064	TRPC4
cg08268925_OR5H7P	-0.361036408	7.35E-05	0.000246065	OR5H7P
cg08268925_EIF4EBP2P1	-0.361036408	7.35E-05	0.000246065	EIF4EBP2P1
cg04544994_RNU6-340P	-0.390552012	7.35E-05	0.000246073	RNU6-340P
cg19681352_RFC3P1	-0.346444485	7.35E-05	0.000246078	RFC3P1
cg15137954_SNORD115-45	0.419750149	7.35E-05	0.000246083	SNORD115-45
cg03743462_KRTAP5-3	-0.371043071	7.35E-05	0.000246084	KRTAP5-3
cg16672940_TAS1R1	-0.405203309	7.35E-05	0.000246091	TAS1R1
cg10243609_HNRNPA3P5	0.374236542	7.35E-05	0.000246091	HNRNPA3P5
cg14722289_TBC1D13	-0.342946397	7.35E-05	0.000246097	TBC1D13
cg25961952_BBOX1	-0.419742908	7.35E-05	0.000246097	BBOX1
cg16503053_ARC	-0.354768092	7.35E-05	0.000246103	ARC
cg03031609_CERS3	-0.362843348	7.35E-05	0.000246111	CERS3
cg23740067_UGT2B10	-0.400609835	7.35E-05	0.000246111	UGT2B10
cg04048665_GUCY1A2	-0.40281575	7.35E-05	0.000246111	GUCY1A2
cg22278087_RNA5SP133	0.445442616	7.35E-05	0.000246111	RNA5SP133
cg25138053_TRGVB	0.36403694	7.35E-05	0.000246111	TRGVB
cg06403901_RN7SL299P	-0.358075683	7.35E-05	0.000246111	RN7SL299P
cg06403901_RN7SL201P	-0.358075683	7.35E-05	0.000246111	RN7SL201P
cg06403901_MARK2P10	-0.358075683	7.35E-05	0.000246111	MARK2P10
cg27018984_MTCO3P41	-0.342952383	7.35E-05	0.000246119	MTCO3P41
cg14156592_LOXL4	-0.341225095	7.35E-05	0.000246122	LOXL4
cg09696135_RNU1-80P	-0.363232781	7.35E-05	0.000246126	RNU1-80P
cg08985142_DPEP1	-0.373893983	7.35E-05	0.000246126	DPEP1
cg03610527_NUTM2B	-0.344051132	7.35E-05	0.000246126	NUTM2B
cg25357918_FAM230I	-0.391655594	7.35E-05	0.000246132	FAM230I
cg10039163_MYH1	-0.333258211	7.35E-05	0.000246133	MYH1
cg00666820_CD81	-0.36295836	7.35E-05	0.000246135	CD81
cg01534242_ZNF519P1	-0.36370008	7.35E-05	0.000246135	ZNF519P1
cg04751533_LATS2	-0.356413515	7.35E-05	0.000246135	LATS2
cg11482606_RNU6-992P	-0.337315592	7.35E-05	0.000246149	RNU6-992P
cg03098826_CFL1P2	-0.356614699	7.35E-05	0.000246172	CFL1P2
cg18786324_PANK2-AS1	-0.355245965	7.35E-05	0.000246175	PANK2-AS1
cg14063347_CCL17	-0.357648126	7.35E-05	0.000246177	CCL17
cg15296799_ADGRG1	-0.385086695	7.35E-05	0.000246178	ADGRG1
cg04628168_RNU1-32P	-0.339965783	7.35E-05	0.000246185	RNU1-32P
cg09661733_ZNF114P1	-0.372532486	7.35E-05	0.000246195	ZNF114P1
cg05360307_RPL13AP20	-0.353869733	7.35E-05	0.000246196	RPL13AP20
cg20540806_ZNRF2P3	0.336343808	7.35E-05	0.000246196	ZNRF2P3
cg18894605_RNU6-444P	-0.3607477	7.35E-05	0.000246198	RNU6-444P
cg01594767_TRIML2	-0.363723663	7.35E-05	0.000246198	TRIML2
cg14785984_HMGN2P18	-0.346202571	7.35E-05	0.000246198	HMGN2P18
cg14785984_RNU6-961P	-0.346202571	7.35E-05	0.000246198	RNU6-961P
cg14785984_RNU6-235P	-0.346202571	7.35E-05	0.000246198	RNU6-235P
cg14785984_MIR489	-0.346202571	7.35E-05	0.000246198	MIR489
cg14785984_RNASE9	-0.346202571	7.35E-05	0.000246198	RNASE9
cg14785984_LINC01718	-0.346202571	7.35E-05	0.000246198	LINC01718
cg17591000_VIPR2	-0.408712986	7.35E-05	0.000246218	VIPR2
cg16181973_SLC9A1	-0.366222235	7.35E-05	0.000246218	SLC9A1
cg20225678_INTS4P1	-0.329957373	7.35E-05	0.000246218	INTS4P1
cg08174789_RPL9P15	-0.364922195	7.35E-05	0.000246218	RPL9P15
cg15122841_IRGQ	-0.339517822	7.35E-05	0.000246218	IRGQ
cg16551849_SNORD113-1	-0.418494439	7.35E-05	0.000246236	SNORD113-1
cg24996565_PRLR	0.364510069	7.35E-05	0.000246239	PRLR
cg09397997_IGLV3-16	-0.361896663	7.35E-05	0.00024624	IGLV3-16
cg05398700_UNC5B	-0.334365794	7.35E-05	0.00024624	UNC5B
cg02355304_AHDC1	-0.379613299	7.35E-05	0.00024624	AHDC1
cg02265810_CEBPD	-0.377950236	7.35E-05	0.000246242	CEBPD
cg01817521_MTCYBP24	0.360928672	7.35E-05	0.000246253	MTCYBP24
cg19408449_RPS3AP49	-0.372870576	7.35E-05	0.000246253	RPS3AP49
cg22255808_RNU4-67P	-0.345388244	7.36E-05	0.000246253	RNU4-67P
cg03958058_SERPINA11	-0.311124654	7.36E-05	0.000246253	SERPINA11
cg01722343_MEIKIN	0.363007432	7.36E-05	0.000246253	MEIKIN
cg24136288_BRWD1P1	-0.39328625	7.36E-05	0.000246253	BRWD1P1
cg24136288_ATP5POP1	-0.39328625	7.36E-05	0.000246253	ATP5POP1
cg24136288_ZNF479	-0.39328625	7.36E-05	0.000246253	ZNF479
cg24136288_EI24P4	-0.39328625	7.36E-05	0.000246253	EI24P4
cg24136288_RPL32P21	-0.39328625	7.36E-05	0.000246253	RPL32P21
cg24136288_RNA5SP329	-0.39328625	7.36E-05	0.000246253	RNA5SP329
cg24118983_RNU7-9P	-0.355192428	7.36E-05	0.000246261	RNU7-9P
cg09616536_CDK2AP2P3	-0.375084388	7.36E-05	0.000246262	CDK2AP2P3
cg18135379_SNORA3A	-0.346367574	7.36E-05	0.000246262	SNORA3A
cg12594546_RNU6-349P	-0.405897345	7.36E-05	0.000246264	RNU6-349P
cg01708411_RNU6ATAC8P	0.343991987	7.36E-05	0.000246264	RNU6ATAC8P
cg10548700_DNASE1L3	0.339411146	7.36E-05	0.000246264	DNASE1L3
cg20137750_NPM1P11	-0.356344492	7.36E-05	0.000246264	NPM1P11
cg10039163_ITGA10	-0.325172311	7.36E-05	0.000246264	ITGA10
cg26740375_ZFPM1	-0.384532217	7.36E-05	0.000246283	ZFPM1
cg10859027_TNNI3	-0.373170281	7.36E-05	0.000246283	TNNI3
cg07785145_LINC00905	-0.369321575	7.36E-05	0.000246284	LINC00905
cg01864029_COX4I1P2	-0.347171008	7.36E-05	0.000246284	COX4I1P2
cg15080433_MKRN8P	-0.363568676	7.36E-05	0.000246298	MKRN8P
cg06948783_NUTM2B	-0.358328165	7.36E-05	0.000246304	NUTM2B
cg19935718_FAM240C	0.404321846	7.36E-05	0.000246305	FAM240C
cg00247094_HOXD8	-0.362813828	7.36E-05	0.000246305	HOXD8
cg07801742_RN7SKP63	-0.423888488	7.36E-05	0.000246309	RN7SKP63
cg03822676_DISP3	-0.369564247	7.36E-05	0.000246322	DISP3
cg20695805_TUBB6	0.341501933	7.36E-05	0.000246325	TUBB6
cg02908282_SLITRK1	-0.382463259	7.36E-05	0.000246328	SLITRK1
cg20137750_ARRDC2	-0.360949935	7.36E-05	0.000246328	ARRDC2
cg04470905_DEFB105B	0.348920387	7.36E-05	0.000246329	DEFB105B
cg04470905_DEFB105A	0.348920387	7.36E-05	0.000246329	DEFB105A
cg22159430_DAAM2	-0.347343375	7.36E-05	0.000246336	DAAM2
cg07825114_REM2	0.391113022	7.36E-05	0.000246345	REM2
cg04520897_ART2BP	-0.359865256	7.36E-05	0.000246345	ART2BP
cg04271445_LAYN	-0.412370349	7.36E-05	0.000246345	LAYN
cg07780694_PNMT	0.359830393	7.36E-05	0.000246347	PNMT
cg14032195_RPL36AP39	-0.404280794	7.36E-05	0.000246347	RPL36AP39
cg17329886_ANXA2P3	-0.396958883	7.36E-05	0.000246348	ANXA2P3
cg13628022_THBS3	0.421911128	7.36E-05	0.000246348	THBS3
cg12485181_CGAS	-0.347697289	7.36E-05	0.000246351	CGAS
cg14691266_FAM240C	0.406173814	7.36E-05	0.000246353	FAM240C
cg24544320_DNM3OS	-0.383817201	7.36E-05	0.000246359	DNM3OS
cg16237565_RPS19P7	-0.33363246	7.36E-05	0.000246359	RPS19P7
cg25758699_NUTM2B	-0.358829593	7.36E-05	0.000246361	NUTM2B
cg17714861_TEAD2	-0.358336253	7.36E-05	0.000246387	TEAD2
cg17159699_KCNAB3	-0.364790411	7.36E-05	0.000246391	KCNAB3
cg19433091_HNRNPA1P39	-0.48080215	7.36E-05	0.000246391	HNRNPA1P39
cg16626067_HMGB1P4	-0.480710247	7.36E-05	0.000246395	HMGB1P4
cg19891476_UNC5B	-0.388963701	7.36E-05	0.000246395	UNC5B
cg04515606_RNU6-1081P	0.424543874	7.36E-05	0.000246396	RNU6-1081P
cg26414417_IPMKP1	-0.345266572	7.36E-05	0.000246401	IPMKP1
cg16278658_PFKFB4	-0.40442223	7.36E-05	0.000246402	PFKFB4
cg16459944_SNORD115-18	-0.492228069	7.36E-05	0.000246414	SNORD115-18
cg17390106_RN7SL209P	-0.421061828	7.36E-05	0.000246415	RN7SL209P
cg08894280_PVR	-0.366665859	7.36E-05	0.000246419	PVR
cg18650515_B3GALNT2P1	-0.427512282	7.36E-05	0.000246421	B3GALNT2P1
cg19074709_CT69	-0.372206269	7.36E-05	0.000246421	CT69
cg08081346_ACTG1P13	-0.361302648	7.36E-05	0.000246421	ACTG1P13
cg01921484_LCE3E	-0.345345255	7.36E-05	0.000246426	LCE3E
cg09774124_RPS2P16	-0.352993232	7.36E-05	0.00024643	RPS2P16
cg11662061_BMP8A	-0.355406324	7.36E-05	0.000246433	BMP8A
cg22229231_HNRNPL	-0.385090905	7.36E-05	0.000246435	HNRNPL
cg04072177_VAV1	-0.353414897	7.36E-05	0.000246438	VAV1
cg26338386_RFX4	-0.425088207	7.36E-05	0.000246438	RFX4
cg16490124_LCE3A	0.364421849	7.36E-05	0.000246457	LCE3A
cg10097323_RNA5SP225	-0.360535164	7.36E-05	0.000246461	RNA5SP225
cg15452182_CALML5	-0.346115324	7.36E-05	0.000246468	CALML5
cg04748098_OR4C3	-0.354318201	7.36E-05	0.000246468	OR4C3
cg09631193_XPOTP1	0.48582302	7.36E-05	0.000246471	XPOTP1
cg15797223_LINC01624	0.43348864	7.36E-05	0.000246474	LINC01624
cg01864807_SLC25A24P2	0.352786027	7.36E-05	0.000246474	SLC25A24P2
cg08576479_RN7SL564P	-0.393502944	7.37E-05	0.000246483	RN7SL564P
cg10061320_ELK2BP	-0.413485824	7.37E-05	0.000246485	ELK2BP
cg10723869_GTF3C3	-0.364398966	7.37E-05	0.000246485	GTF3C3
cg05868023_NPAS2-AS1	0.336322729	7.37E-05	0.000246489	NPAS2-AS1
cg27245817_ZNF354B	-0.379781991	7.37E-05	0.000246489	ZNF354B
cg16560595_GLP2R	-0.422537238	7.37E-05	0.000246489	GLP2R
cg00218134_MIR602	-0.361753462	7.37E-05	0.000246495	MIR602
cg19653415_DDX60	-0.34022537	7.37E-05	0.000246502	DDX60
cg01827571_ZNF682	-0.406791198	7.37E-05	0.000246502	ZNF682
cg12020396_LGI2	0.37465453	7.37E-05	0.000246504	LGI2
cg27433479_ALDOAP1	0.588046235	7.37E-05	0.000246505	ALDOAP1
cg02485345_HLA-B	0.536208997	7.37E-05	0.000246506	HLA-B
cg05173913_LINC01139	0.400311507	7.37E-05	0.000246506	LINC01139
cg14668447_ENY2	-0.472230432	7.37E-05	0.000246506	ENY2
cg01881536_RPL31P13	0.471874378	7.37E-05	0.000246512	RPL31P13
cg11156873_ARID1A	-0.355306027	7.37E-05	0.000246514	ARID1A
cg18580450_RNF112	-0.376392129	7.37E-05	0.00024652	RNF112
cg24305584_LINC00299	0.346239922	7.37E-05	0.000246521	LINC00299
cg08070004_CACNA1H	0.454351594	7.37E-05	0.00024653	CACNA1H
cg04510815_RAB6D	-0.3750124	7.37E-05	0.000246533	RAB6D
cg00629730_KRT19P4	-0.377132633	7.37E-05	0.000246533	KRT19P4
cg25588120_ELAPOR2	-0.333497709	7.37E-05	0.000246541	ELAPOR2
cg23291158_GRAMD1B	-0.348532313	7.37E-05	0.000246543	GRAMD1B
cg21610815_QRSL1P1	-0.351399187	7.37E-05	0.000246547	QRSL1P1
cg07456878_MIR491	-0.38697828	7.37E-05	0.00024655	MIR491
cg10243196_PDYN	0.348333062	7.37E-05	0.000246552	PDYN
cg24360513_OR6N1	0.374052895	7.37E-05	0.000246552	OR6N1
cg23291158_E2F3	-0.349209569	7.37E-05	0.000246556	E2F3
cg06282009_RNA5SP277	-0.362113201	7.37E-05	0.000246556	RNA5SP277
cg22997974_RN7SL274P	-0.353065693	7.37E-05	0.000246556	RN7SL274P
cg05520765_LGALS3	-0.399627165	7.37E-05	0.000246556	LGALS3
cg17792994_RPS11P1	-0.407627637	7.37E-05	0.000246561	RPS11P1
cg02990361_LY6G6C	0.392551959	7.37E-05	0.000246565	LY6G6C
cg07265168_RPL30P5	0.380952883	7.37E-05	0.000246571	RPL30P5
cg08894280_SPP1	-0.365582643	7.37E-05	0.000246578	SPP1
cg19427276_CALML3	-0.435676959	7.37E-05	0.000246583	CALML3
cg18493502_CTSG	-0.365379826	7.37E-05	0.000246583	CTSG
cg24360658_UNC5B	0.397337153	7.37E-05	0.000246587	UNC5B
cg17162911_OR6K3	-0.360710456	7.37E-05	0.000246595	OR6K3
cg25861660_ACVR2B	-0.419644014	7.37E-05	0.000246598	ACVR2B
cg14051288_MLN	-0.360731469	7.37E-05	0.000246611	MLN
cg16391801_GLIS2	-0.349179273	7.37E-05	0.000246624	GLIS2
cg12537688_WT1-AS	-0.350689197	7.37E-05	0.000246637	WT1-AS
cg14796474_RPS23P10	-0.344296595	7.37E-05	0.00024664	RPS23P10
cg00047667_RN7SL564P	-0.388646684	7.37E-05	0.000246641	RN7SL564P
cg25292316_LINC02032	0.45160185	7.37E-05	0.000246642	LINC02032
cg20715295_FAM240C	0.475891645	7.37E-05	0.000246642	FAM240C
cg25753291_UNC5B	-0.343571418	7.37E-05	0.000246642	UNC5B
cg22272840_PSG9	0.426508093	7.37E-05	0.000246642	PSG9
cg03623045_CYP11A1	-0.348123479	7.37E-05	0.000246642	CYP11A1
cg04669580_LINC02802	-0.347407023	7.37E-05	0.000246645	LINC02802
cg02875253_ACTG2	0.422451087	7.37E-05	0.000246646	ACTG2
cg00762705_KCNAB1-AS2	-0.445268799	7.37E-05	0.000246646	KCNAB1-AS2
cg02355304_RNF208	-0.383722777	7.37E-05	0.000246647	RNF208
cg15122841_ASPHD1	-0.340420882	7.37E-05	0.000246647	ASPHD1
cg19326856_SFTPA1	0.422070893	7.37E-05	0.000246647	SFTPA1
cg20695805_RNU4-10P	0.334971091	7.37E-05	0.000246647	RNU4-10P
cg18372600_HLA-DPA1	-0.368129736	7.37E-05	0.000246647	HLA-DPA1
cg16328106_OR5AU1	0.357203848	7.37E-05	0.000246647	OR5AU1
cg07715621_ANXA2P3	-0.360321938	7.37E-05	0.000246648	ANXA2P3
cg14584450_ST7L	-0.361889027	7.37E-05	0.000246649	ST7L
cg17686337_RPL12P39	-0.34960221	7.37E-05	0.000246649	RPL12P39
cg12877532_PPP2R1B	-0.350707935	7.37E-05	0.000246649	PPP2R1B
cg23058319_OR9Q1	-0.375628459	7.37E-05	0.000246649	OR9Q1
cg16203592_OR2T6	-0.349976659	7.37E-05	0.000246649	OR2T6
cg07917878_CCDC144NL	-0.353393384	7.37E-05	0.000246649	CCDC144NL
cg11002119_NPSR1	-0.342912797	7.37E-05	0.000246649	NPSR1
cg04735620_NR1H4	-0.377612227	7.37E-05	0.000246649	NR1H4
cg23577102_RN7SL504P	0.362170389	7.37E-05	0.000246649	RN7SL504P
cg14687118_HMGN2P32	-0.392467464	7.37E-05	0.000246649	HMGN2P32
cg23024913_HNRNPA3P6	-0.367856937	7.37E-05	0.000246652	HNRNPA3P6
cg21578644_KCNA10	-0.342569329	7.37E-05	0.000246659	KCNA10
cg18720828_LINC02694	-0.408870255	7.37E-05	0.000246668	LINC02694
cg12877532_PHLPP2	-0.355006355	7.37E-05	0.000246668	PHLPP2
cg04621455_LINC02047	-0.343022415	7.37E-05	0.000246668	LINC02047
cg04072177_SLC34A1	-0.361636092	7.37E-05	0.000246668	SLC34A1
cg12203985_ZNF703	-0.34379559	7.37E-05	0.00024667	ZNF703
cg10548700_MBNL1-AS1	0.345327894	7.37E-05	0.000246675	MBNL1-AS1
cg04072177_SNORD114-11	-0.365937125	7.37E-05	0.000246679	SNORD114-11
cg08257147_UNC5B	-0.336313864	7.37E-05	0.000246684	UNC5B
cg23024553_LINC00518	-0.35502628	7.37E-05	0.000246686	LINC00518
cg12237289_COPZ2	0.360236008	7.38E-05	0.000246687	COPZ2
cg09830308_FBXO4	0.359351051	7.38E-05	0.000246689	FBXO4
cg22009052_SNORA64	-0.377801503	7.38E-05	0.000246689	SNORA64
cg01777786_CCDC42	-0.344214042	7.38E-05	0.0002467	CCDC42
cg09755512_MIR211	-0.350157418	7.38E-05	0.000246701	MIR211
cg19316173_SNORD32A	-0.420859517	7.38E-05	0.00024671	SNORD32A
cg16661266_FOSB	-0.355955796	7.38E-05	0.000246717	FOSB
cg10259482_PRELP	-0.342209048	7.38E-05	0.000246718	PRELP
cg03910065_TBC1D26	0.34924053	7.38E-05	0.000246718	TBC1D26
cg05344293_GCK	-0.352020077	7.38E-05	0.000246718	GCK
cg02917143_SERINC4	-0.352192757	7.38E-05	0.00024672	SERINC4
cg12606911_PRDM8	0.336229796	7.38E-05	0.000246729	PRDM8
cg01864029_LINC02041	-0.35000736	7.38E-05	0.000246732	LINC02041
cg16792066_THPO	0.353974316	7.38E-05	0.000246735	THPO
cg00270291_SH3YL1	0.35213223	7.38E-05	0.000246736	SH3YL1
cg00390215_GLIS1	-0.432220984	7.38E-05	0.000246739	GLIS1
cg24430871_NDUFA5P3	-0.35724988	7.38E-05	0.000246742	NDUFA5P3
cg25531986_STUB1P1	-0.347208925	7.38E-05	0.000246744	STUB1P1
cg16271481_RN7SL634P	-0.364623914	7.38E-05	0.000246749	RN7SL634P
cg11950994_SAFB2	-0.443549888	7.38E-05	0.000246749	SAFB2
cg12504935_LINC02612	0.456041591	7.38E-05	0.000246749	LINC02612
cg09994954_IGHG2	-0.358254321	7.38E-05	0.000246751	IGHG2
cg15099537_SNX29P1	-0.349858771	7.38E-05	0.000246752	SNX29P1
cg13897388_SPCS2P4	-0.412830487	7.38E-05	0.000246752	SPCS2P4
cg19181811_LOXL4	-0.350025646	7.38E-05	0.000246752	LOXL4
cg08157914_CCKAR	-0.365804706	7.38E-05	0.000246752	CCKAR
cg09483607_ZNF140	-0.343642321	7.38E-05	0.000246752	ZNF140
cg06176987_IGLV6-57	-0.334245961	7.38E-05	0.000246752	IGLV6-57
cg00338685_EEF1A1P16	-0.480739677	7.38E-05	0.000246762	EEF1A1P16
cg23024913_CTNND1	-0.362548269	7.38E-05	0.000246765	CTNND1
cg01495509_RAC1P3	0.442714924	7.38E-05	0.000246765	RAC1P3
cg17329886_CYSLTR2	-0.382031561	7.38E-05	0.000246765	CYSLTR2
cg03277550_PLXNC1	-0.337933658	7.38E-05	0.000246766	PLXNC1
cg22193691_SMIM43	-0.373574173	7.38E-05	0.000246768	SMIM43
cg17839232_SNORD115-43	-0.359692828	7.38E-05	0.000246769	SNORD115-43
cg13795336_RPL21P109	-0.336885191	7.38E-05	0.000246769	RPL21P109
cg04515996_PPP2R5B	0.355347675	7.38E-05	0.000246769	PPP2R5B
cg19972916_PIGPP2	-0.388845772	7.38E-05	0.000246769	PIGPP2
cg23296665_RNA5SP91	-0.371887663	7.38E-05	0.000246772	RNA5SP91
cg01293277_KIF7	-0.361267313	7.38E-05	0.000246772	KIF7
cg07360125_GLIS2	-0.363025924	7.38E-05	0.000246777	GLIS2
cg12481610_ZNF25-DT	-0.343556665	7.38E-05	0.00024678	ZNF25-DT
cg04398282_TMEM17	0.405771961	7.38E-05	0.000246781	TMEM17
cg20843277_RN7SKP76	-0.428024708	7.38E-05	0.000246785	RN7SKP76
cg03771702_AHNAK2	-0.436993735	7.38E-05	0.000246786	AHNAK2
cg00545295_C11orf21	0.374916519	7.38E-05	0.000246786	C11orf21
cg08916385_RANP2	-0.365196916	7.38E-05	0.00024679	RANP2
cg14723307_CEACAMP8	-0.326980828	7.38E-05	0.00024679	CEACAMP8
cg06640776_MIR208B	0.338820407	7.38E-05	0.000246794	MIR208B
cg25164787_POTEF-AS1	-0.340813297	7.38E-05	0.000246796	POTEF-AS1
cg25164787_MTND2P22	-0.340813297	7.38E-05	0.000246796	MTND2P22
cg25164787_RNA5SP189	-0.340813297	7.38E-05	0.000246796	RNA5SP189
cg25164787_RNU6-253P	-0.340813297	7.38E-05	0.000246796	RNU6-253P
cg25164787_SFTPA3P	-0.340813297	7.38E-05	0.000246796	SFTPA3P
cg25164787_RN7SL586P	-0.340813297	7.38E-05	0.000246796	RN7SL586P
cg04657146_DHRS2	0.347317701	7.38E-05	0.000246798	DHRS2
cg07919744_LINC02827	-0.358611697	7.38E-05	0.000246803	LINC02827
cg11608893_HNRNPA1P46	-0.365535417	7.38E-05	0.000246804	HNRNPA1P46
cg11608893_CYCSP8	-0.365535417	7.38E-05	0.000246804	CYCSP8
cg11608893_EIF4BP4	-0.365535417	7.38E-05	0.000246804	EIF4BP4
cg11608893_ANKRD49P4	-0.365535417	7.38E-05	0.000246804	ANKRD49P4
cg09322432_SCAND3P1	-0.501618912	7.38E-05	0.00024681	SCAND3P1
cg10054332_ADAM11	-0.359709184	7.38E-05	0.00024681	ADAM11
cg08749774_PGGT1BP1	-0.432537901	7.38E-05	0.000246812	PGGT1BP1
cg13376515_IFNA16	0.468607603	7.38E-05	0.000246813	IFNA16
cg24605553_LINC01684	0.403499132	7.38E-05	0.000246818	LINC01684
cg03582294_HMGN2P27	0.372096633	7.38E-05	0.000246818	HMGN2P27
cg10492042_NOD2	0.35704436	7.38E-05	0.000246818	NOD2
cg01720186_SPATA3	0.432930431	7.38E-05	0.000246824	SPATA3
cg07190763_GSN	-0.393193209	7.38E-05	0.000246824	GSN
cg16122815_HMGN1P5	-0.34738175	7.38E-05	0.000246825	HMGN1P5
cg12995006_RNU1-22P	-0.402818268	7.38E-05	0.000246826	RNU1-22P
cg12877532_XRN1	-0.35383999	7.38E-05	0.000246828	XRN1
cg11674404_FBXO7	-0.339945945	7.38E-05	0.000246843	FBXO7
cg11390357_MIR152	-0.347370521	7.38E-05	0.000246844	MIR152
cg19045070_MIR2053	-0.453359244	7.38E-05	0.000246854	MIR2053
cg26077615_GLIS2	-0.361947673	7.38E-05	0.000246863	GLIS2
cg00935234_RN7SL568P	-0.354673087	7.38E-05	0.000246871	RN7SL568P
cg22193691_COL4A3	-0.364483113	7.38E-05	0.000246874	COL4A3
cg06750410_ARRDC2	-0.368800133	7.38E-05	0.000246882	ARRDC2
cg09483607_TMEM170B	-0.348809629	7.38E-05	0.000246884	TMEM170B
cg13896190_SKI	-0.355792971	7.39E-05	0.0002469	SKI
cg11868136_BMP3	-0.360713172	7.39E-05	0.000246901	BMP3
cg25994476_SLC5A7	0.346092125	7.39E-05	0.000246905	SLC5A7
cg16932012_GMFBP1	-0.461178121	7.39E-05	0.000246905	GMFBP1
cg09640764_RNU6-55P	-0.381858028	7.39E-05	0.000246905	RNU6-55P
cg25293265_RN7SL709P	-0.355730842	7.39E-05	0.000246917	RN7SL709P
cg13543544_RNF208	0.446875534	7.39E-05	0.000246917	RNF208
cg11091734_TANC1	-0.354716571	7.39E-05	0.000246924	TANC1
cg03582294_HSD17B3-AS1	0.377465703	7.39E-05	0.000246925	HSD17B3-AS1
cg05438523_LINC01363	-0.373900377	7.39E-05	0.000246925	LINC01363
cg26686932_PRSS35	-0.414860725	7.39E-05	0.000246927	PRSS35
cg26357360_RCC2P7	-0.404280128	7.39E-05	0.000246927	RCC2P7
cg03623045_IFT27	-0.371595678	7.39E-05	0.000246928	IFT27
cg06544239_UPK1A-AS1	-0.354061368	7.39E-05	0.000246928	UPK1A-AS1
cg22159430_FZD10	-0.335731471	7.39E-05	0.000246928	FZD10
cg03238516_H2BP3	-0.353236561	7.39E-05	0.000246928	H2BP3
cg04452065_HIF3A	0.404835333	7.39E-05	0.000246928	HIF3A
cg20683445_TBXA2R	-0.375209736	7.39E-05	0.000246928	TBXA2R
cg09191854_MTND2P19	-0.372424249	7.39E-05	0.000246943	MTND2P19
cg14294245_CFAP100	-0.368523985	7.39E-05	0.000246943	CFAP100
cg16378520_HNRNPA3P4	-0.374108033	7.39E-05	0.000246943	HNRNPA3P4
cg00256632_ASAH2	-0.353058616	7.39E-05	0.000246943	ASAH2
cg17364850_LIN28B-AS1	-0.405371514	7.39E-05	0.000246943	LIN28B-AS1
cg17911428_RNU6-317P	-0.368987152	7.39E-05	0.000246963	RNU6-317P
cg12011688_NUTM2B	-0.377434333	7.39E-05	0.000246964	NUTM2B
cg00270291_SPTBN1-AS1	0.344507037	7.39E-05	0.000246965	SPTBN1-AS1
cg22626897_RNU6-729P	-0.35040331	7.39E-05	0.000246965	RNU6-729P
cg26883974_LRTM2	0.599063217	7.39E-05	0.000246968	LRTM2
cg19727026_ART1	-0.465595582	7.39E-05	0.00024697	ART1
cg24193543_LRG1	-0.371805115	7.39E-05	0.000246976	LRG1
cg07243941_GAPDHP51	0.339009874	7.39E-05	0.000246978	GAPDHP51
cg13885150_ZDHHC11B	-0.434399182	7.39E-05	0.000246978	ZDHHC11B
cg23024913_RNU6-501P	-0.37128552	7.39E-05	0.000247008	RNU6-501P
cg01322554_TCF7L1	-0.41744713	7.39E-05	0.000247009	TCF7L1
cg04015129_DBF4P1	-0.349697463	7.39E-05	0.000247013	DBF4P1
cg25353287_STYXL2	-0.338488304	7.39E-05	0.000247013	STYXL2
cg23816606_SLX1B	-0.339993621	7.39E-05	0.000247018	SLX1B
cg21820712_HMGN2P36	-0.361421672	7.39E-05	0.000247018	HMGN2P36
cg26543311_RPS29P16	-0.367462005	7.39E-05	0.000247019	RPS29P16
cg12420787_GNG11	-0.339426803	7.39E-05	0.000247024	GNG11
cg08933691_IGHJ1P	-0.362857021	7.39E-05	0.000247026	IGHJ1P
cg25452068_LINC01681	-0.457404607	7.39E-05	0.000247026	LINC01681
cg15159588_EBI3	-0.422142335	7.39E-05	0.000247026	EBI3
cg06320175_POM121B	-0.367673937	7.39E-05	0.000247026	POM121B
cg02590715_ZSCAN31	-0.372110479	7.39E-05	0.000247026	ZSCAN31
cg12420787_OR51A4	-0.360107996	7.39E-05	0.000247037	OR51A4
cg00591160_HSPB2	0.348017486	7.39E-05	0.000247037	HSPB2
cg19383909_HMGB4	-0.404495401	7.39E-05	0.000247039	HMGB4
cg12877532_PFDN4	-0.354119372	7.39E-05	0.000247039	PFDN4
cg27592868_FXYD2	-0.412912238	7.39E-05	0.00024704	FXYD2
cg10395772_GATA3-AS1	0.489174569	7.39E-05	0.00024704	GATA3-AS1
cg15532012_RPL27P7	-0.463697867	7.39E-05	0.00024704	RPL27P7
cg16964439_PLOD2	-0.378411186	7.39E-05	0.000247042	PLOD2
cg10418755_OR52L1	0.486177061	7.39E-05	0.000247042	OR52L1
cg25206138_KRT5	-0.336883601	7.39E-05	0.000247045	KRT5
cg27459981_CCDC192	0.391934596	7.39E-05	0.000247049	CCDC192
cg12553365_MIR633	-0.341906529	7.39E-05	0.00024705	MIR633
cg27459981_ARV1	0.395548286	7.39E-05	0.000247053	ARV1
cg05438523_FABP9	-0.366641631	7.39E-05	0.000247064	FABP9
cg16007508_GLIS2	-0.357089235	7.39E-05	0.000247064	GLIS2
cg09057359_LINC01349	-0.358872324	7.39E-05	0.000247064	LINC01349
cg09057359_MIR541	-0.358872324	7.39E-05	0.000247064	MIR541
cg24131359_NUTM2B	-0.344971151	7.39E-05	0.000247068	NUTM2B
cg14168295_MEAF6P1	-0.357792014	7.39E-05	0.000247075	MEAF6P1
cg21762728_HMGN2P36	-0.357453729	7.39E-05	0.000247076	HMGN2P36
cg08268925_RNU6-244P	-0.367602465	7.39E-05	0.000247076	RNU6-244P
cg10723869_RP9P	-0.357914262	7.39E-05	0.000247076	RP9P
cg17918676_OR5BB1P	-0.386313183	7.39E-05	0.000247085	OR5BB1P
cg11998497_LPCAT2BP	-0.467079589	7.39E-05	0.000247091	LPCAT2BP
cg18452169_RPSAP49	-0.365456488	7.39E-05	0.000247091	RPSAP49
cg04887104_HOXB8	-0.367481286	7.39E-05	0.000247092	HOXB8
cg14368276_DAB2IP	-0.357836322	7.39E-05	0.000247094	DAB2IP
cg16601957_TRAV7	-0.367759521	7.39E-05	0.0002471	TRAV7
cg24604127_COL4A2-AS1	-0.349916418	7.39E-05	0.0002471	COL4A2-AS1
cg26543311_RNU6-438P	-0.38488542	7.39E-05	0.0002471	RNU6-438P
cg12594546_NTNG2	-0.403869664	7.39E-05	0.0002471	NTNG2
cg05818000_MIR588	-0.401952828	7.39E-05	0.000247102	MIR588
cg05857996_LCNL1	-0.383028441	7.39E-05	0.000247102	LCNL1
cg26464592_PSMG4	-0.466745092	7.40E-05	0.000247106	PSMG4
cg05669210_BTG3	0.342252273	7.40E-05	0.000247107	BTG3
cg15025375_RNU6-310P	-0.347648609	7.40E-05	0.000247107	RNU6-310P
cg20695805_POLR2J2	0.338808163	7.40E-05	0.000247107	POLR2J2
cg02265810_LAMA3	-0.367749598	7.40E-05	0.000247109	LAMA3
cg21435568_MTCO2P12	0.371022217	7.40E-05	0.000247124	MTCO2P12
cg00743325_ANKRD33	0.350293329	7.40E-05	0.000247128	ANKRD33
cg02807201_ICE2P2	0.337496546	7.40E-05	0.000247128	ICE2P2
cg15712577_SMCO2	-0.350140363	7.40E-05	0.000247128	SMCO2
cg23194886_RAB15	0.364287932	7.40E-05	0.000247129	RAB15
cg13795336_RPL23AP68	-0.337744587	7.40E-05	0.000247129	RPL23AP68
cg18493502_RN7SL35P	-0.359492116	7.40E-05	0.000247139	RN7SL35P
cg08923338_TUBG1P	0.423225766	7.40E-05	0.00024714	TUBG1P
cg22596716_RPL36P19	0.339106243	7.40E-05	0.00024714	RPL36P19
cg01329362_CRYGC	-0.395192688	7.40E-05	0.000247143	CRYGC
cg14575356_UNC5B	-0.33647513	7.40E-05	0.000247148	UNC5B
cg01331923_RNU6-1319P	0.400852346	7.40E-05	0.000247151	RNU6-1319P
cg01824284_GRIN2D	-0.34784385	7.40E-05	0.00024716	GRIN2D
cg25015733_HLA-DQA1	-0.434957119	7.40E-05	0.000247175	HLA-DQA1
cg01610685_DENND1A	-0.453292587	7.40E-05	0.000247179	DENND1A
cg11803838_NDUFA5P8	0.344135191	7.40E-05	0.000247179	NDUFA5P8
cg16712416_FAM74A1	-0.344406436	7.40E-05	0.000247192	FAM74A1
cg26459473_RPS24P14	-0.347102259	7.40E-05	0.000247193	RPS24P14
cg01824284_WASH3P	-0.345222222	7.40E-05	0.000247193	WASH3P
cg10097323_CYS1	-0.338022401	7.40E-05	0.000247193	CYS1
cg20983125_MIR583	-0.358760173	7.40E-05	0.000247193	MIR583
cg17159699_MIR1265	-0.380302739	7.40E-05	0.000247194	MIR1265
cg06880767_DPEP1	-0.360661428	7.40E-05	0.000247205	DPEP1
cg05013129_RPS29P10	0.445141927	7.40E-05	0.000247211	RPS29P10
cg19408572_OR52N4	0.358536842	7.40E-05	0.000247225	OR52N4
cg18455405_RNA5SP203	-0.347585318	7.40E-05	0.000247225	RNA5SP203
cg12243172_NTS	-0.493488368	7.40E-05	0.000247225	NTS
cg19383909_SCN9A	-0.398697708	7.40E-05	0.000247242	SCN9A
cg11600326_SPATA31A1	-0.479859526	7.40E-05	0.000247242	SPATA31A1
cg11868136_NOS2P2	-0.381011418	7.40E-05	0.000247245	NOS2P2
cg00171290_SPRY4	-0.358770869	7.40E-05	0.000247246	SPRY4
cg17653352_SCN9A	-0.367607899	7.40E-05	0.000247252	SCN9A
cg12877532_GPR31	-0.353274958	7.40E-05	0.000247252	GPR31
cg25293880_GRAMD1C	-0.362442505	7.40E-05	0.000247252	GRAMD1C
cg25318301_SOX11	0.369119535	7.40E-05	0.000247261	SOX11
cg00680875_RPL31P13	-0.377792487	7.40E-05	0.000247261	RPL31P13
cg17531430_MMP1	-0.381792818	7.40E-05	0.000247269	MMP1
cg24377657_KCNB1	0.344016181	7.40E-05	0.000247269	KCNB1
cg18834259_CYP27C1	0.373601206	7.40E-05	0.000247271	CYP27C1
cg07207099_SLC16A6	0.334439555	7.40E-05	0.000247275	SLC16A6
cg14908168_LINC00620	-0.396669649	7.40E-05	0.000247277	LINC00620
cg03910065_NKX2-3	0.352346	7.40E-05	0.000247277	NKX2-3
cg12552823_DRD1	-0.418688243	7.40E-05	0.000247277	DRD1
cg02426343_CDH10	0.338059577	7.40E-05	0.000247277	CDH10
cg16975684_RPS16P2	-0.372790654	7.40E-05	0.000247277	RPS16P2
cg04136018_MTND4LP11	0.357868561	7.40E-05	0.000247277	MTND4LP11
cg17572056_TMEM63C	-0.340345061	7.40E-05	0.000247277	TMEM63C
cg08816590_LECT2	0.33631033	7.40E-05	0.000247277	LECT2
cg21351392_UGT1A12P	-0.341247992	7.40E-05	0.000247277	UGT1A12P
cg21635917_TLR9	0.350143961	7.40E-05	0.000247277	TLR9
cg02271560_POTEF-AS1	0.352714905	7.40E-05	0.000247277	POTEF-AS1
cg02271560_MTND2P22	0.352714905	7.40E-05	0.000247277	MTND2P22
cg02271560_RNA5SP189	0.352714905	7.40E-05	0.000247277	RNA5SP189
cg02271560_RNU6-253P	0.352714905	7.40E-05	0.000247277	RNU6-253P
cg02271560_SFTPA3P	0.352714905	7.40E-05	0.000247277	SFTPA3P
cg02271560_RN7SL586P	0.352714905	7.40E-05	0.000247277	RN7SL586P
cg26379583_RNA5S7	-0.347415152	7.40E-05	0.000247277	RNA5S7
cg07850274_ATP2B1	-0.388776273	7.40E-05	0.000247277	ATP2B1
cg16542345_PPP4R4	-0.38166735	7.40E-05	0.000247288	PPP4R4
cg07543199_RNU4-47P	-0.371908523	7.40E-05	0.000247291	RNU4-47P
cg14086880_IFI44	-0.334369465	7.40E-05	0.0002473	IFI44
cg05518022_PTGES	0.335960769	7.40E-05	0.00024731	PTGES
cg13546658_RPL7P15	0.381777335	7.40E-05	0.00024731	RPL7P15
cg27599856_CDH6	-0.373462668	7.40E-05	0.00024731	CDH6
cg25774020_LINC00454	-0.367224595	7.40E-05	0.000247315	LINC00454
cg08894362_ST13P14	0.340111106	7.40E-05	0.000247321	ST13P14
cg08859787_NPSR1	-0.328139071	7.40E-05	0.000247321	NPSR1
cg12163800_CIDEA	-0.346298005	7.40E-05	0.000247321	CIDEA
cg11774399_KRT8P25	0.424734734	7.41E-05	0.000247333	KRT8P25
cg20288203_CIDEA	-0.361771021	7.41E-05	0.000247333	CIDEA
cg05862039_BOC	0.340247562	7.41E-05	0.000247336	BOC
cg10699599_RPL36AP21	-0.360829396	7.41E-05	0.000247347	RPL36AP21
cg17792994_ACP3	-0.406816722	7.41E-05	0.000247369	ACP3
cg12790106_MED6P1	-0.40447915	7.41E-05	0.000247369	MED6P1
cg17388638_AMT	-0.365093758	7.41E-05	0.000247369	AMT
cg01543583_B2M	-0.350670463	7.41E-05	0.000247369	B2M
cg21668166_RNU6-1241P	-0.346471332	7.41E-05	0.000247369	RNU6-1241P
cg10723869_PARL	-0.362494381	7.41E-05	0.000247375	PARL
cg06817609_RN7SKP243	-0.35120369	7.41E-05	0.000247375	RN7SKP243
cg08324397_NFIC	-0.394122721	7.41E-05	0.000247375	NFIC
cg27513510_RFPL4A	-0.357185741	7.41E-05	0.000247378	RFPL4A
cg05470963_OR6C76	-0.344735091	7.41E-05	0.000247378	OR6C76
cg25588120_MGAT4D	-0.337600628	7.41E-05	0.00024738	MGAT4D
cg15353666_FOXK2	-0.414416299	7.41E-05	0.000247382	FOXK2
cg13085553_UNC5B	-0.343414636	7.41E-05	0.000247385	UNC5B
cg26081710_NEUROG1	-0.384873089	7.41E-05	0.000247392	NEUROG1
cg13871921_RNU6-41P	-0.336075287	7.41E-05	0.000247398	RNU6-41P
cg17106653_IGHV3-7	0.3506536	7.41E-05	0.000247398	IGHV3-7
cg18212777_RPL7AP64	-0.413825514	7.41E-05	0.000247402	RPL7AP64
cg16550453_LINC00858	-0.354684806	7.41E-05	0.000247403	LINC00858
cg02651894_NPSR1	0.446272111	7.41E-05	0.000247404	NPSR1
cg13990947_RPS11P5	-0.373409913	7.41E-05	0.000247404	RPS11P5
cg15323495_RN7SL107P	0.439623529	7.41E-05	0.000247415	RN7SL107P
cg11478335_TRAJ52	-0.407543559	7.41E-05	0.000247423	TRAJ52
cg13803597_CHRNA6	-0.512043684	7.41E-05	0.000247434	CHRNA6
cg19763463_SLAMF6P1	-0.349066154	7.41E-05	0.000247448	SLAMF6P1
cg11690666_SLX1B	-0.339680051	7.41E-05	0.000247448	SLX1B
cg05232081_SLX1A	-0.364862858	7.41E-05	0.000247449	SLX1A
cg00569101_COX4I2	-0.360421137	7.41E-05	0.000247454	COX4I2
cg10912062_IAPP	-0.352638348	7.41E-05	0.000247457	IAPP
cg17420028_SLC9A1	-0.358345182	7.41E-05	0.000247462	SLC9A1
cg22168087_CTSE	0.331723264	7.41E-05	0.000247462	CTSE
cg04767732_LINC01657	-0.359487229	7.41E-05	0.000247465	LINC01657
cg03197961_IL36A	-0.370593951	7.41E-05	0.000247465	IL36A
cg24304928_RPEP4	-0.359875693	7.41E-05	0.000247478	RPEP4
cg19316173_POU6F2-AS1	-0.417013573	7.41E-05	0.000247478	POU6F2-AS1
cg03075889_RD3L	-0.36147424	7.41E-05	0.000247478	RD3L
cg20994742_AQP10	-0.453912194	7.41E-05	0.000247479	AQP10
cg14368276_SPINT1	-0.354196589	7.41E-05	0.000247493	SPINT1
cg14182120_CALHM3	-0.429417153	7.41E-05	0.000247493	CALHM3
cg19483581_MFSD2B	-0.451147646	7.41E-05	0.000247513	MFSD2B
cg02673703_UGT2B15	-0.342933263	7.41E-05	0.000247526	UGT2B15
cg02355868_PNMT	-0.396221239	7.41E-05	0.000247535	PNMT
cg20599295_LINC01102	-0.369432275	7.41E-05	0.000247535	LINC01102
cg15644305_SPDYE2B	-0.3565062	7.41E-05	0.000247539	SPDYE2B
cg12256809_TRIM72	-0.367012405	7.41E-05	0.000247543	TRIM72
cg22698218_SNRPGP8	-0.373929058	7.41E-05	0.000247546	SNRPGP8
cg05152432_ANKRD62	-0.424810328	7.41E-05	0.000247546	ANKRD62
cg03513472_IGHM	-0.379792436	7.41E-05	0.000247552	IGHM
cg06002983_CNFN	-0.431816269	7.41E-05	0.000247552	CNFN
cg01973605_SFRP5	0.393577241	7.41E-05	0.000247552	SFRP5
cg03292225_RPL29P30	-0.354590704	7.41E-05	0.000247554	RPL29P30
cg15353666_INKA1	-0.392846619	7.41E-05	0.000247559	INKA1
cg00533683_HMGN2P36	-0.375418278	7.41E-05	0.000247563	HMGN2P36
cg04635642_PPARG	-0.412752364	7.41E-05	0.000247563	PPARG
cg22275446_FAM138A	0.392614737	7.41E-05	0.000247563	FAM138A
cg15977816_RNU6-650P	0.476366829	7.41E-05	0.000247563	RNU6-650P
cg06743283_AMOTL1	-0.346628037	7.41E-05	0.000247563	AMOTL1
cg03423038_AP1S2P1	0.440767894	7.41E-05	0.000247563	AP1S2P1
cg20918017_LAMB1	-0.398251808	7.42E-05	0.000247563	LAMB1
cg27459981_ARL9	0.388473344	7.42E-05	0.000247564	ARL9
cg20972369_ISCUP1	-0.37097382	7.42E-05	0.000247565	ISCUP1
cg20972369_SPACA1	-0.37097382	7.42E-05	0.000247565	SPACA1
cg20972369_ACSM2B	-0.37097382	7.42E-05	0.000247565	ACSM2B
cg20972369_RN7SKP169	-0.37097382	7.42E-05	0.000247565	RN7SKP169
cg18987683_ST8SIA3	0.359792416	7.42E-05	0.00024757	ST8SIA3
cg15217542_TRAV13-2	0.340561714	7.42E-05	0.000247584	TRAV13-2
cg03197961_RPSAP23	-0.405533763	7.42E-05	0.000247584	RPSAP23
cg23291158_FGF2	-0.359381855	7.42E-05	0.000247584	FGF2
cg10209087_SLX1A	0.403797391	7.42E-05	0.000247585	SLX1A
cg27543695_ZNF423	-0.351107142	7.42E-05	0.000247593	ZNF423
cg12349933_RN7SKP107	-0.414121516	7.42E-05	0.000247595	RN7SKP107
cg14190294_ODAM	-0.341470305	7.42E-05	0.000247597	ODAM
cg12877532_TRAJ40	-0.349993146	7.42E-05	0.000247597	TRAJ40
cg22843488_GSX2	-0.357342998	7.42E-05	0.000247599	GSX2
cg17669549_THEM4	-0.337587124	7.42E-05	0.000247599	THEM4
cg01780009_ATP5F1AP1	0.395539253	7.42E-05	0.000247599	ATP5F1AP1
cg11156873_SPINT1	-0.347102883	7.42E-05	0.000247599	SPINT1
cg03365111_CCDC198	-0.371095616	7.42E-05	0.000247605	CCDC198
cg24052964_SLC9A1	-0.370950141	7.42E-05	0.000247606	SLC9A1
cg09760986_CYCSP6	-0.409704832	7.42E-05	0.000247608	CYCSP6
cg01485708_LINC01913	-0.375120382	7.42E-05	0.000247619	LINC01913
cg14924064_RNU6-696P	0.343304554	7.42E-05	0.000247622	RNU6-696P
cg24366036_COL6A3	-0.355384216	7.42E-05	0.000247622	COL6A3
cg20651218_DQX1	-0.324252696	7.42E-05	0.000247629	DQX1
cg03549208_RNU6-805P	-0.367269585	7.42E-05	0.000247631	RNU6-805P
cg00148780_RNU6-650P	-0.429437078	7.42E-05	0.000247631	RNU6-650P
cg02514711_ADAM1B	0.357053985	7.42E-05	0.000247631	ADAM1B
cg21156812_ST13P6	-0.36343175	7.42E-05	0.000247631	ST13P6
cg18701685_ATP11A	0.357269187	7.42E-05	0.000247635	ATP11A
cg09162333_PLA2G4F	-0.366971372	7.42E-05	0.000247635	PLA2G4F
cg27030245_ATAD5	0.348587283	7.42E-05	0.000247635	ATAD5
cg00471652_TAF9BP2	-0.420748564	7.42E-05	0.000247639	TAF9BP2
cg05154833_CAPN3	-0.341223704	7.42E-05	0.000247642	CAPN3
cg20080231_WNK2	0.452001574	7.42E-05	0.000247642	WNK2
cg03211192_RPS6P12	0.369463899	7.42E-05	0.000247643	RPS6P12
cg09483607_CHD7	-0.34539696	7.42E-05	0.000247646	CHD7
cg08894280_SERPINB4	-0.360163401	7.42E-05	0.000247647	SERPINB4
cg20267322_PPIAP87	-0.387616604	7.42E-05	0.00024765	PPIAP87
cg02673703_CCDC168	-0.360159571	7.42E-05	0.000247652	CCDC168
cg24429037_OR1C1	-0.386275466	7.42E-05	0.000247652	OR1C1
cg17561092_PCK1	-0.352944003	7.42E-05	0.000247659	PCK1
cg17044191_DECR2	0.483908544	7.42E-05	0.000247664	DECR2
cg20559215_KCNQ1-AS1	-0.369315288	7.42E-05	0.000247664	KCNQ1-AS1
cg09760986_SLC25A52	-0.404102357	7.42E-05	0.000247665	SLC25A52
cg04624110_CERS3	-0.360067346	7.42E-05	0.000247669	CERS3
cg04498418_MAPK13	-0.516440731	7.42E-05	0.000247685	MAPK13
cg20150659_GSTM5P1	-0.379385507	7.42E-05	0.000247685	GSTM5P1
cg18455405_TTYH2	-0.349349778	7.42E-05	0.0002477	TTYH2
cg15897435_CDH10	0.373195216	7.42E-05	0.000247709	CDH10
cg00263677_LRRC37A14P	-0.375646967	7.42E-05	0.000247717	LRRC37A14P
cg13299279_SHMT1	-0.334035272	7.42E-05	0.000247718	SHMT1
cg12769792_MIR1237	-0.396970694	7.42E-05	0.00024772	MIR1237
cg18763326_RN7SL714P	0.39189607	7.42E-05	0.00024772	RN7SL714P
cg17388638_TPT1P3	-0.349588461	7.42E-05	0.000247725	TPT1P3
cg09096476_MESP1	-0.370940826	7.42E-05	0.000247725	MESP1
cg19155518_ARID1A	-0.407227242	7.42E-05	0.000247729	ARID1A
cg24290320_BOC	-0.351323189	7.42E-05	0.000247733	BOC
cg15099537_RPS12P24	-0.339315568	7.42E-05	0.000247734	RPS12P24
cg20695805_PPM1N	0.340007661	7.42E-05	0.000247736	PPM1N
cg01346252_IL22RA2	-0.361029848	7.42E-05	0.000247738	IL22RA2
cg14030300_RNA5SP110	0.353740551	7.42E-05	0.00024774	RNA5SP110
cg19110931_SNORA3B	-0.341781645	7.42E-05	0.000247758	SNORA3B
cg02590715_CCDC200	-0.384942193	7.42E-05	0.000247763	CCDC200
cg19822890_OR12D3	-0.349523774	7.42E-05	0.000247765	OR12D3
cg20952901_DDIT4	-0.356339847	7.42E-05	0.000247775	DDIT4
cg06282009_OR8K5	-0.378196969	7.42E-05	0.000247776	OR8K5
cg19964403_PIEZO1P1	-0.349046283	7.42E-05	0.000247776	PIEZO1P1
cg12877532_HSPH1	-0.35369947	7.42E-05	0.000247778	HSPH1
cg15576245_NOS2P3	-0.373905598	7.42E-05	0.000247778	NOS2P3
cg09996633_LINC00957	-0.396531018	7.42E-05	0.000247778	LINC00957
cg23789019_MTCO2P17	0.38853335	7.43E-05	0.000247789	MTCO2P17
cg06757548_SIGLEC16	0.43818367	7.43E-05	0.000247803	SIGLEC16
cg01945183_CDH18	-0.391905141	7.43E-05	0.000247803	CDH18
cg17032858_SMC4P1	-0.36227646	7.43E-05	0.000247803	SMC4P1
cg01645998_NCAPD2P1	0.353389306	7.43E-05	0.000247804	NCAPD2P1
cg14669863_MAPK4	0.338056417	7.43E-05	0.000247812	MAPK4
cg09774124_PPIAP53	-0.352138603	7.43E-05	0.000247814	PPIAP53
cg15166583_GCKR	-0.374156721	7.43E-05	0.000247817	GCKR
cg24892948_SLC29A4	-0.401411012	7.43E-05	0.000247824	SLC29A4
cg23024913_SNRPGP5	-0.366727013	7.43E-05	0.000247832	SNRPGP5
cg05836256_CTXN1	-0.34464438	7.43E-05	0.000247843	CTXN1
cg25206138_GPR15	-0.351018756	7.43E-05	0.000247849	GPR15
cg00926684_RNU6-634P	-0.359215849	7.43E-05	0.000247849	RNU6-634P
cg23992410_LINC01883	0.361936005	7.43E-05	0.000247849	LINC01883
cg16655291_DUS3L	0.383488824	7.43E-05	0.000247849	DUS3L
cg24027302_GUCY2EP	0.446545681	7.43E-05	0.000247849	GUCY2EP
cg04479876_HTR5A	-0.413370812	7.43E-05	0.00024786	HTR5A
cg13565400_RNF222	0.361549189	7.43E-05	0.000247868	RNF222
cg08476832_RNGTTP1	-0.350938343	7.43E-05	0.000247871	RNGTTP1
cg14578028_KRTAP19-1	0.350987373	7.43E-05	0.000247871	KRTAP19-1
cg09817248_RNU6-35P	0.342645516	7.43E-05	0.000247879	RNU6-35P
cg12679899_NECTIN1	-0.351103243	7.43E-05	0.000247884	NECTIN1
cg17686337_BUB3P1	-0.343992617	7.43E-05	0.0002479	BUB3P1
cg27459981_ENY2	0.394360748	7.43E-05	0.0002479	ENY2
cg20252653_NPPC	-0.373059906	7.43E-05	0.000247916	NPPC
cg19973291_RPL31P13	-0.406888068	7.43E-05	0.00024792	RPL31P13
cg27459981_ZNF558	0.395205453	7.43E-05	0.000247924	ZNF558
cg02917143_RNY1P12	-0.335359142	7.43E-05	0.000247924	RNY1P12
cg16618809_RPTN	-0.406616451	7.43E-05	0.000247928	RPTN
cg11041558_SLC47A1P1	-0.393345606	7.43E-05	0.000247928	SLC47A1P1
cg00066022_ALG3	0.369324916	7.43E-05	0.000247928	ALG3
cg03353560_KRTAP10-9	-0.357950881	7.43E-05	0.000247943	KRTAP10-9
cg11390628_CLEC10A	-0.40293163	7.43E-05	0.000247948	CLEC10A
cg17388638_FBXW12	-0.35612774	7.43E-05	0.00024795	FBXW12
cg09227800_MAPKAPK5	-0.372653304	7.43E-05	0.000247961	MAPKAPK5
cg09391279_BCL2A1	-0.353607081	7.43E-05	0.000247976	BCL2A1
cg05997357_LAT	0.43691972	7.43E-05	0.000247976	LAT
cg03023681_RNU6-780P	-0.398443416	7.43E-05	0.000247976	RNU6-780P
cg22332106_HCN1	-0.445403751	7.43E-05	0.000247976	HCN1
cg18687588_MXD3	-0.352587761	7.43E-05	0.000247978	MXD3
cg11316131_CTNNA2-AS1	0.415996557	7.43E-05	0.000247981	CTNNA2-AS1
cg27459981_TMX4	0.387304936	7.43E-05	0.000247983	TMX4
cg12403996_RET	-0.39019051	7.43E-05	0.000247987	RET
cg20651218_CHEK2P4	-0.354347638	7.43E-05	0.000247992	CHEK2P4
cg12227626_RPLP2P1	-0.362759165	7.43E-05	0.000247998	RPLP2P1
cg02351219_MATK	-0.359243297	7.43E-05	0.000247998	MATK
cg09086987_PGA4	-0.483405836	7.43E-05	0.000248001	PGA4
cg17055934_VTA1P1	0.341184928	7.43E-05	0.000248003	VTA1P1
cg19148440_MIR202HG	0.344616586	7.43E-05	0.000248003	MIR202HG
cg00066022_CYB561D2	0.375766535	7.43E-05	0.000248006	CYB561D2
cg10548700_VDAC2P4	0.344568243	7.43E-05	0.000248008	VDAC2P4
cg26459473_SERPINI2	-0.340900924	7.43E-05	0.000248008	SERPINI2
cg13168129_SAMD3	0.348841773	7.43E-05	0.000248021	SAMD3
cg21578644_PRB4	-0.333606295	7.43E-05	0.00024803	PRB4
cg19408449_C20orf173	-0.361424642	7.44E-05	0.000248045	C20orf173
cg17730176_MIR371A	-0.431659364	7.44E-05	0.000248045	MIR371A
cg23024913_VDAC2P4	-0.36803962	7.44E-05	0.000248049	VDAC2P4
cg26353006_IGFBP6	0.360106064	7.44E-05	0.000248055	IGFBP6
cg12638476_RPS26P30	-0.371758242	7.44E-05	0.000248056	RPS26P30
cg04751533_LGALS7B	-0.348497518	7.44E-05	0.000248061	LGALS7B
cg25933095_AKR1C3	-0.32938258	7.44E-05	0.000248061	AKR1C3
cg05201777_RNU6-336P	-0.353042212	7.44E-05	0.000248061	RNU6-336P
cg25855415_TOP3B	0.399703396	7.44E-05	0.00024807	TOP3B
cg03277550_NANOGP2	-0.353656174	7.44E-05	0.000248076	NANOGP2
cg24230904_LOXL4	-0.359579312	7.44E-05	0.000248077	LOXL4
cg00218134_ASCC2	-0.376261555	7.44E-05	0.000248081	ASCC2
cg14246227_NDUFS5P5	-0.362249883	7.44E-05	0.000248087	NDUFS5P5
cg20983125_TIMM9P2	-0.350786141	7.44E-05	0.000248093	TIMM9P2
cg10991855_SAMSN1	-0.322421164	7.44E-05	0.000248093	SAMSN1
cg24530557_RNU6-336P	-0.45023167	7.44E-05	0.000248093	RNU6-336P
cg04425604_ST8SIA3	-0.343311391	7.44E-05	0.000248094	ST8SIA3
cg15411736_RNU6ATAC8P	-0.347033588	7.44E-05	0.000248107	RNU6ATAC8P
cg25037011_MIS18A	0.355294454	7.44E-05	0.000248115	MIS18A
cg02951237_DEFA9P	-0.402488167	7.44E-05	0.000248115	DEFA9P
cg01864807_KRT18P67	0.350009462	7.44E-05	0.000248116	KRT18P67
cg08919180_EYS	0.53654257	7.44E-05	0.000248119	EYS
cg17714200_RN7SKP29	-0.437251323	7.44E-05	0.000248119	RN7SKP29
cg13500029_IL17A	-0.329682285	7.44E-05	0.000248127	IL17A
cg05304815_TRBV4-2	0.434554336	7.44E-05	0.000248127	TRBV4-2
cg13500029_TRAJ40	-0.339103368	7.44E-05	0.000248128	TRAJ40
cg08476832_OR5B17	-0.351245428	7.44E-05	0.000248131	OR5B17
cg20852862_CECR2	-0.356195789	7.44E-05	0.000248135	CECR2
cg04099454_DNM3	-0.398219025	7.44E-05	0.000248135	DNM3
cg26543311_SOX18	-0.383928819	7.44E-05	0.000248151	SOX18
cg21351830_PHACTR3	-0.437028194	7.44E-05	0.000248159	PHACTR3
cg02408697_SPRN	-0.3554429	7.44E-05	0.000248167	SPRN
cg24083364_COX6B1P7	-0.428848519	7.44E-05	0.000248167	COX6B1P7
cg24083364_RNU6-827P	-0.428848519	7.44E-05	0.000248167	RNU6-827P
cg24083364_MTCO2P8	-0.428848519	7.44E-05	0.000248167	MTCO2P8
cg24083364_SNORD115-30	-0.428848519	7.44E-05	0.000248167	SNORD115-30
cg24083364_KRTAP4-7	-0.428848519	7.44E-05	0.000248167	KRTAP4-7
cg09774124_GNRH1	-0.354328645	7.44E-05	0.000248167	GNRH1
cg12877532_ZNRF2	-0.350841168	7.44E-05	0.000248174	ZNRF2
cg12474980_PDE3B	-0.37122072	7.44E-05	0.000248181	PDE3B
cg24304928_LAP3P1	-0.362962184	7.44E-05	0.000248181	LAP3P1
cg19408572_RHOH	0.32895018	7.44E-05	0.000248181	RHOH
cg15121877_RNU6-690P	-0.519574434	7.44E-05	0.000248181	RNU6-690P
cg08616465_FGB	-0.466248293	7.44E-05	0.000248181	FGB
cg22897634_TAS2R40	-0.352437054	7.44E-05	0.000248181	TAS2R40
cg25105522_TRBV24-1	0.387392139	7.44E-05	0.000248199	TRBV24-1
cg10625365_RNA5S16	0.377059048	7.44E-05	0.000248199	RNA5S16
cg09024023_JAKMIP3	-0.444993537	7.44E-05	0.000248199	JAKMIP3
cg12353589_OR2L3	-0.360968841	7.44E-05	0.000248199	OR2L3
cg09676554_CHMP4AP1	-0.372108103	7.44E-05	0.000248199	CHMP4AP1
cg09676554_OR2W1	-0.372108103	7.44E-05	0.000248199	OR2W1
cg09676554_PGAM1P2	-0.372108103	7.44E-05	0.000248199	PGAM1P2
cg09676554_KRTAP10-1	-0.372108103	7.44E-05	0.000248199	KRTAP10-1
cg19344682_IGHA1	-0.364984081	7.44E-05	0.000248199	IGHA1
cg27080043_OR6F1	-0.579574776	7.44E-05	0.000248199	OR6F1
cg20313696_CCDC18	-0.351519345	7.44E-05	0.000248204	CCDC18
cg09830308_DPY30	0.353216118	7.44E-05	0.000248205	DPY30
cg03460678_MIR1202	-0.352384901	7.44E-05	0.000248206	MIR1202
cg06777189_IGLV2-14	-0.3487028	7.44E-05	0.000248208	IGLV2-14
cg13510617_IFNA20P	-0.49589966	7.44E-05	0.000248208	IFNA20P
cg04099454_PKDREJ	-0.405171292	7.44E-05	0.000248208	PKDREJ
cg09696135_RPL5P31	-0.358476246	7.44E-05	0.000248211	RPL5P31
cg14190294_FZD4	-0.335547082	7.44E-05	0.000248219	FZD4
cg18562160_RN7SL445P	-0.374869786	7.44E-05	0.000248219	RN7SL445P
cg17551702_OR4L1	-0.349115783	7.44E-05	0.000248221	OR4L1
cg05755219_CICP5	-0.360866605	7.44E-05	0.000248231	CICP5
cg04056946_CHMP1AP1	-0.377796188	7.44E-05	0.000248237	CHMP1AP1
cg14371107_TRIM31-AS1	0.354617525	7.44E-05	0.000248244	TRIM31-AS1
cg14753740_UBE2D3P3	0.354994378	7.45E-05	0.000248265	UBE2D3P3
cg09057359_COMP	-0.36254488	7.45E-05	0.000248265	COMP
cg07485723_RNU6-318P	0.345980091	7.45E-05	0.000248265	RNU6-318P
cg05898618_CYCSP5	-0.351087746	7.45E-05	0.000248265	CYCSP5
cg17561092_LINC00379	-0.355418168	7.45E-05	0.000248275	LINC00379
cg07784793_NPSR1	-0.369445872	7.45E-05	0.000248277	NPSR1
cg05583921_FAM240C	-0.337929329	7.45E-05	0.000248277	FAM240C
cg09562938_MUC7	-0.427928437	7.45E-05	0.000248277	MUC7
cg18372600_HLA-B	-0.373563781	7.45E-05	0.000248277	HLA-B
cg12368522_MTCYBP8	-0.352963399	7.45E-05	0.000248277	MTCYBP8
cg12368522_RNA5SP140	-0.352963399	7.45E-05	0.000248277	RNA5SP140
cg12368522_BPESC1	-0.352963399	7.45E-05	0.000248277	BPESC1
cg12368522_RNA5SP306	-0.352963399	7.45E-05	0.000248277	RNA5SP306
cg12368522_LINC00358	-0.352963399	7.45E-05	0.000248277	LINC00358
cg05669210_IQCC	0.350543102	7.45E-05	0.000248283	IQCC
cg10608169_OR51N1P	0.442006868	7.45E-05	0.000248295	OR51N1P
cg11674404_EID2	-0.343406357	7.45E-05	0.000248295	EID2
cg09223563_ZNF70P1	-0.360006144	7.45E-05	0.000248296	ZNF70P1
cg10279395_OR52A1	-0.380781674	7.45E-05	0.0002483	OR52A1
cg04900782_RNU5E-6P	-0.340257833	7.45E-05	0.000248304	RNU5E-6P
cg15185538_TBC1D21	-0.368292569	7.45E-05	0.000248341	TBC1D21
cg26162637_RN7SKP3	-0.34143568	7.45E-05	0.000248341	RN7SKP3
cg27513510_RNA5SP52	-0.343469755	7.45E-05	0.000248343	RNA5SP52
cg12606694_RNF32-AS1	0.3456108	7.45E-05	0.000248343	RNF32-AS1
cg01240583_GULP1	-0.350610457	7.45E-05	0.000248343	GULP1
cg17329886_OR5H8	-0.397527971	7.45E-05	0.000248343	OR5H8
cg12368522_LINC02433	-0.342165439	7.45E-05	0.000248348	LINC02433
cg17431460_GPR153	-0.347926766	7.45E-05	0.000248354	GPR153
cg25394505_POM121B	-0.366922356	7.45E-05	0.000248356	POM121B
cg17839232_SLC7A15P	-0.343272151	7.45E-05	0.000248357	SLC7A15P
cg17642736_NUTM2B	-0.344673066	7.45E-05	0.000248358	NUTM2B
cg25774020_MTCO2P16	-0.367700282	7.45E-05	0.000248358	MTCO2P16
cg19483581_PTHLH	-0.429606408	7.45E-05	0.000248358	PTHLH
cg11937506_RPL19P4	-0.345995023	7.45E-05	0.000248358	RPL19P4
cg00199007_FAM110A	-0.354378916	7.45E-05	0.000248358	FAM110A
cg15644305_HIPK2	-0.355225939	7.45E-05	0.000248358	HIPK2
cg01622885_GHRH	-0.371467199	7.45E-05	0.000248362	GHRH
cg13565400_TGM1	0.367117491	7.45E-05	0.000248366	TGM1
cg24952959_RNA5SP397	0.34878953	7.45E-05	0.000248368	RNA5SP397
cg05800065_RNA5SP130	0.347455638	7.45E-05	0.000248389	RNA5SP130
cg14063347_RRBP1	-0.348109921	7.45E-05	0.000248393	RRBP1
cg02062326_MIR1302-3	0.345440437	7.45E-05	0.000248394	MIR1302-3
cg00059053_IGHD3-10	-0.39130359	7.45E-05	0.000248397	IGHD3-10
cg21000599_LINC00488	-0.365328913	7.45E-05	0.000248405	LINC00488
cg13556387_ONECUT1	-0.364030242	7.45E-05	0.000248405	ONECUT1
cg06952660_PRX	-0.424143913	7.45E-05	0.000248411	PRX
cg24337090_FOXP4	-0.362043025	7.45E-05	0.000248411	FOXP4
cg25385150_DHRS7C	-0.383924501	7.45E-05	0.000248414	DHRS7C
cg14587401_LINC00700	0.370377559	7.45E-05	0.000248414	LINC00700
cg21781761_TGM7	-0.379676163	7.45E-05	0.000248416	TGM7
cg21288684_OR6T1	-0.345055405	7.45E-05	0.000248417	OR6T1
cg18095452_RPS4XP22	-0.396132684	7.45E-05	0.000248418	RPS4XP22
cg06752779_RAD54B	-0.340226257	7.45E-05	0.000248418	RAD54B
cg23775119_RPL7P10	-0.349473356	7.45E-05	0.000248422	RPL7P10
cg23775119_BRINP3	-0.349473356	7.45E-05	0.000248422	BRINP3
cg27459981_C14orf119	0.394708148	7.45E-05	0.000248428	C14orf119
cg22280068_ABCB4	-0.348757089	7.45E-05	0.000248428	ABCB4
cg09676554_KRTAP1-4	-0.36261191	7.45E-05	0.000248428	KRTAP1-4
cg15006082_OR1R1P	0.456909146	7.45E-05	0.000248428	OR1R1P
cg08065101_LINC01247	0.434660363	7.45E-05	0.000248428	LINC01247
cg08065101_LINC01795	0.434660363	7.45E-05	0.000248428	LINC01795
cg26740375_ADGRG1	-0.38120918	7.45E-05	0.000248434	ADGRG1
cg02902649_OR5B17	-0.375086995	7.45E-05	0.000248439	OR5B17
cg20952901_ARL2	-0.374538014	7.45E-05	0.000248439	ARL2
cg27459981_DCTN6	0.394163353	7.45E-05	0.000248441	DCTN6
cg23296665_GCGR	-0.369639801	7.45E-05	0.000248443	GCGR
cg13848087_RDH8	-0.340041814	7.45E-05	0.000248444	RDH8
cg21673338_ANKFY1	-0.393360737	7.45E-05	0.000248446	ANKFY1
cg17162911_KIF5A	-0.351011317	7.45E-05	0.000248458	KIF5A
cg19408449_EI24P3	-0.370254104	7.45E-05	0.000248459	EI24P3
cg25869196_LINC01874	-0.359314972	7.45E-05	0.000248464	LINC01874
cg25869196_RNA5SP89	-0.359314972	7.45E-05	0.000248464	RNA5SP89
cg25869196_SNORD32B	-0.359314972	7.45E-05	0.000248464	SNORD32B
cg03958058_KCNH8	-0.338574275	7.45E-05	0.000248468	KCNH8
cg19681352_NCSTNP1	-0.351103604	7.45E-05	0.000248468	NCSTNP1
cg24949324_HOXD4	-0.401171233	7.45E-05	0.000248469	HOXD4
cg16618809_EEF1B2P8	-0.428989742	7.46E-05	0.000248476	EEF1B2P8
cg04751533_PKMYT1	-0.347541585	7.46E-05	0.000248479	PKMYT1
cg26926221_ULBP3	-0.482730859	7.46E-05	0.000248485	ULBP3
cg25588120_MSH2	-0.346192516	7.46E-05	0.000248498	MSH2
cg01640287_EIF3KP2	-0.367420903	7.46E-05	0.000248506	EIF3KP2
cg22608845_RNU6-1292P	-0.430009418	7.46E-05	0.000248506	RNU6-1292P
cg01413054_OR51T1	0.40503191	7.46E-05	0.000248506	OR51T1
cg24337090_REEP4	-0.352604233	7.46E-05	0.000248506	REEP4
cg22635676_C6orf132	0.367911337	7.46E-05	0.000248506	C6orf132
cg07410464_FAM228A	-0.361083453	7.46E-05	0.000248515	FAM228A
cg09774124_TTN	-0.349996711	7.46E-05	0.000248516	TTN
cg09658813_RNU6-836P	-0.358862793	7.46E-05	0.000248519	RNU6-836P
cg16596598_OR52W1	-0.346654553	7.46E-05	0.000248524	OR52W1
cg06136472_FCRL2	-0.362980603	7.46E-05	0.000248529	FCRL2
cg12571007_CCDC66	-0.362327092	7.46E-05	0.000248535	CCDC66
cg10761315_RN7SKP97	-0.359410402	7.46E-05	0.000248535	RN7SKP97
cg10298896_ZFHX2	-0.402432309	7.46E-05	0.000248546	ZFHX2
cg11133574_FAM240C	0.439493087	7.46E-05	0.000248546	FAM240C
cg02080116_SMAD6	-0.335817702	7.46E-05	0.000248551	SMAD6
cg17896072_IGHD5-18	-0.364464377	7.46E-05	0.000248551	IGHD5-18
cg17561092_OXGR1	-0.354267713	7.46E-05	0.000248552	OXGR1
cg16378520_ANKRD20A9P	-0.374133204	7.46E-05	0.000248553	ANKRD20A9P
cg17106653_IGKJ5	0.358253761	7.46E-05	0.000248565	IGKJ5
cg22646074_MED15P4	-0.375009508	7.46E-05	0.000248565	MED15P4
cg06635371_IGHV1-24	0.371085033	7.46E-05	0.000248565	IGHV1-24
cg25706257_MIR638	-0.34270325	7.46E-05	0.00024857	MIR638
cg06750410_FBLN1	-0.350240301	7.46E-05	0.000248571	FBLN1
cg11130915_FABP5P10	0.459891582	7.46E-05	0.000248574	FABP5P10
cg18447344_CTNND2	-0.360474833	7.46E-05	0.000248577	CTNND2
cg22159430_CHAT	-0.349085004	7.46E-05	0.000248577	CHAT
cg20035380_HMGN2P36	-0.370051353	7.46E-05	0.000248579	HMGN2P36
cg02726798_MARK2P13	-0.386384154	7.46E-05	0.000248579	MARK2P13
cg07463103_PDE4DIPP7	0.373294193	7.46E-05	0.000248579	PDE4DIPP7
cg08894280_RBP4	-0.365383841	7.46E-05	0.000248579	RBP4
cg25928510_PMP2	-0.33614007	7.46E-05	0.000248583	PMP2
cg21088165_LINC02088	-0.333971363	7.46E-05	0.000248593	LINC02088
cg25808225_RPL21P23	-0.436067128	7.46E-05	0.000248593	RPL21P23
cg25037011_DLGAP5	0.354078304	7.46E-05	0.000248593	DLGAP5
cg22703515_LINC01318	-0.352575451	7.46E-05	0.000248593	LINC01318
cg26555733_KRT8P12	-0.448211507	7.46E-05	0.000248593	KRT8P12
cg00666820_XRCC3	-0.360668444	7.46E-05	0.000248597	XRCC3
cg16992039_MIR600HG	-0.425991699	7.46E-05	0.000248599	MIR600HG
cg09616536_RN7SL215P	-0.366551471	7.46E-05	0.000248602	RN7SL215P
cg23947043_SNRPGP8	-0.374294746	7.46E-05	0.000248602	SNRPGP8
cg15288326_RNF208	-0.36209542	7.46E-05	0.000248602	RNF208
cg22846391_FAAHP1	-0.347932316	7.46E-05	0.000248606	FAAHP1
cg19477551_RPL23AP31	0.374633872	7.46E-05	0.000248608	RPL23AP31
cg00070370_GPRC6A	-0.365349712	7.46E-05	0.000248615	GPRC6A
cg24304928_MIR548A2	-0.371833509	7.46E-05	0.000248623	MIR548A2
cg24304928_DEFB125	-0.371833509	7.46E-05	0.000248623	DEFB125
cg18015625_MRPS21P3	-0.346153704	7.46E-05	0.000248627	MRPS21P3
cg24170716_OR56A1	-0.349324276	7.46E-05	0.000248627	OR56A1
cg25033405_ATAD3B	-0.353651606	7.46E-05	0.000248629	ATAD3B
cg24894229_MYT1L-AS1	-0.360681826	7.46E-05	0.000248629	MYT1L-AS1
cg24305584_DSG1	0.330967081	7.46E-05	0.00024863	DSG1
cg26015513_DYNLT3P1	-0.404306239	7.46E-05	0.00024863	DYNLT3P1
cg16836638_FN3K	0.392996186	7.46E-05	0.000248637	FN3K
cg18095452_RNU6-1263P	-0.385335553	7.46E-05	0.000248637	RNU6-1263P
cg26543311_NKX2-6	-0.375899506	7.46E-05	0.000248637	NKX2-6
cg08894280_TRAV9-1	-0.363515626	7.46E-05	0.000248638	TRAV9-1
cg24360513_OR5B12	0.377040622	7.46E-05	0.000248639	OR5B12
cg12553365_MYL2	-0.33565891	7.46E-05	0.000248642	MYL2
cg26449206_FAM240C	-0.343847295	7.46E-05	0.000248643	FAM240C
cg13311549_SMARCD1	0.388851592	7.46E-05	0.000248644	SMARCD1
cg20102246_KLF2P3	0.367785566	7.46E-05	0.000248644	KLF2P3
cg10689689_FAM240C	-0.368814043	7.46E-05	0.000248645	FAM240C
cg02357623_PRCC	-0.448172201	7.46E-05	0.000248645	PRCC
cg13229245_ZNF252P	0.344022397	7.46E-05	0.000248654	ZNF252P
cg06832862_ESRRAP2	-0.36471311	7.46E-05	0.000248663	ESRRAP2
cg05186161_PPP1R2	0.412057951	7.46E-05	0.000248668	PPP1R2
cg14611230_NOD2	-0.445760845	7.46E-05	0.000248671	NOD2
cg13468961_ELOCP30	-0.384026415	7.46E-05	0.000248671	ELOCP30
cg03637781_SPINK7	0.339255333	7.46E-05	0.000248671	SPINK7
cg13229245_NWD2	0.346173848	7.46E-05	0.000248671	NWD2
cg08324397_ERBB2	-0.38884829	7.46E-05	0.000248671	ERBB2
cg17945153_NPSR1	-0.347494876	7.46E-05	0.000248674	NPSR1
cg22055719_SNORD115-45	0.425485176	7.47E-05	0.000248677	SNORD115-45
cg15029183_ATOH7	-0.348289175	7.47E-05	0.000248677	ATOH7
cg12481610_TBPL2	-0.339201062	7.47E-05	0.000248677	TBPL2
cg21392220_LNCARSR	-0.404797111	7.47E-05	0.00024868	LNCARSR
cg20540806_GRIN2C	0.338025027	7.47E-05	0.000248681	GRIN2C
cg22646760_FTCD	0.406819597	7.47E-05	0.000248681	FTCD
cg12481610_RN7SKP167	-0.343086616	7.47E-05	0.000248681	RN7SKP167
cg04735960_INSC	-0.363866242	7.47E-05	0.000248681	INSC
cg01446895_TDRD9	-0.355232528	7.47E-05	0.000248681	TDRD9
cg01320505_RPL23AP39	-0.356259713	7.47E-05	0.000248681	RPL23AP39
cg01320505_PRELID1P2	-0.356259713	7.47E-05	0.000248681	PRELID1P2
cg01320505_KRT18P66	-0.356259713	7.47E-05	0.000248681	KRT18P66
cg01320505_SLC22A12	-0.356259713	7.47E-05	0.000248681	SLC22A12
cg01320505_RNY3P5	-0.356259713	7.47E-05	0.000248681	RNY3P5
cg08438705_RPL39P39	-0.377405752	7.47E-05	0.000248681	RPL39P39
cg08991255_OR7E90P	-0.348818093	7.47E-05	0.000248683	OR7E90P
cg24022528_ZBTB20-AS2	-0.356126411	7.47E-05	0.000248683	ZBTB20-AS2
cg20229920_TMEM79	-0.349866493	7.47E-05	0.000248685	TMEM79
cg20091620_LINC01066	0.434804933	7.47E-05	0.000248685	LINC01066
cg20540806_SLC52A3	0.340217716	7.47E-05	0.000248691	SLC52A3
cg18137757_ASB18	-0.446568087	7.47E-05	0.000248695	ASB18
cg11270687_SNORD52	-0.369290316	7.47E-05	0.000248695	SNORD52
cg18580450_ABHD17AP1	-0.386091071	7.47E-05	0.000248695	ABHD17AP1
cg11949518_LPL	-0.34473639	7.47E-05	0.000248697	LPL
cg19810457_DEFB108F	-0.351815823	7.47E-05	0.000248697	DEFB108F
cg10787600_BRWD1P1	-0.347931165	7.47E-05	0.000248697	BRWD1P1
cg10787600_ATP5POP1	-0.347931165	7.47E-05	0.000248697	ATP5POP1
cg10787600_ZNF479	-0.347931165	7.47E-05	0.000248697	ZNF479
cg10787600_EI24P4	-0.347931165	7.47E-05	0.000248697	EI24P4
cg10787600_RPL32P21	-0.347931165	7.47E-05	0.000248697	RPL32P21
cg10787600_RNA5SP329	-0.347931165	7.47E-05	0.000248697	RNA5SP329
cg20111234_CPZ	0.35826822	7.47E-05	0.000248704	CPZ
cg22168087_SLC5A10	0.345706418	7.47E-05	0.000248708	SLC5A10
cg21477985_FBXL12P1	0.357435935	7.47E-05	0.000248708	FBXL12P1
cg13085030_TBC1D3P6	-0.343424254	7.47E-05	0.00024871	TBC1D3P6
cg25855415_GIT1	0.395354016	7.47E-05	0.00024871	GIT1
cg10664338_LINC00408	0.378545712	7.47E-05	0.000248712	LINC00408
cg11052187_MRPL50P1	-0.357648899	7.47E-05	0.000248722	MRPL50P1
cg18323824_RPL35AP12	-0.357666266	7.47E-05	0.000248724	RPL35AP12
cg17329886_RNU2-16P	-0.397238892	7.47E-05	0.000248725	RNU2-16P
cg23782583_OR1E2	-0.372515344	7.47E-05	0.000248732	OR1E2
cg01372465_TSPEAR	-0.359368288	7.47E-05	0.000248732	TSPEAR
cg15278888_GPR149	-0.410128467	7.47E-05	0.000248732	GPR149
cg02265810_GABRB2	-0.368131373	7.47E-05	0.000248732	GABRB2
cg15099537_LAT2	-0.332777462	7.47E-05	0.000248733	LAT2
cg11366701_SIGLEC16	0.415421847	7.47E-05	0.000248739	SIGLEC16
cg11868136_ARPP19P2	-0.376533474	7.47E-05	0.000248739	ARPP19P2
cg10905987_MTHFSD	-0.409543174	7.47E-05	0.000248739	MTHFSD
cg00570285_UGT2B10	-0.390644229	7.47E-05	0.000248739	UGT2B10
cg23987549_TRIM49C	0.340711768	7.47E-05	0.000248739	TRIM49C
cg01140770_MTCYBP24	-0.426197313	7.47E-05	0.000248746	MTCYBP24
cg12020396_IGHV2-5	0.365963763	7.47E-05	0.000248746	IGHV2-5
cg04751533_HGFAC	-0.355170434	7.47E-05	0.000248752	HGFAC
cg20225678_NPIPB4	-0.341757874	7.47E-05	0.000248764	NPIPB4
cg23296665_TMEM132B	-0.364448556	7.47E-05	0.000248774	TMEM132B
cg10859027_ARHGAP33	-0.363121085	7.47E-05	0.000248774	ARHGAP33
cg18701685_LINC02612	0.356819078	7.47E-05	0.000248774	LINC02612
cg05518022_RPL7P44	0.33949702	7.47E-05	0.000248777	RPL7P44
cg23024913_RNU7-96P	-0.369960014	7.47E-05	0.000248788	RNU7-96P
cg05868023_FRMD6	0.318326769	7.47E-05	0.000248792	FRMD6
cg09830308_DBI	0.351806662	7.47E-05	0.000248792	DBI
cg09536474_HHLA2	-0.391536347	7.47E-05	0.000248792	HHLA2
cg18743951_MTND5P19	-0.426083067	7.47E-05	0.000248792	MTND5P19
cg07738820_GC	0.426318926	7.47E-05	0.000248792	GC
cg13022784_ALDOAP1	0.447454022	7.47E-05	0.000248792	ALDOAP1
cg00736622_LINC00620	-0.355361127	7.47E-05	0.000248793	LINC00620
cg18811157_CYP2AB1P	-0.344243246	7.47E-05	0.000248793	CYP2AB1P
cg03545635_PSMG4	-0.365485946	7.47E-05	0.000248793	PSMG4
cg14526732_HSP90AB7P	0.356210298	7.47E-05	0.000248793	HSP90AB7P
cg14263858_RPS4XP22	-0.377533499	7.47E-05	0.000248793	RPS4XP22
cg02807201_RN7SL128P	0.342820694	7.47E-05	0.000248793	RN7SL128P
cg12823408_MRGPRX4	-0.371671316	7.47E-05	0.000248793	MRGPRX4
cg20424854_RN7SL273P	0.571410839	7.47E-05	0.000248793	RN7SL273P
cg03251805_HSD17B1P1	-0.429647983	7.47E-05	0.000248793	HSD17B1P1
cg03237606_ZNF25-DT	0.39883194	7.47E-05	0.000248793	ZNF25-DT
cg27605211_NPM1P48	-0.375955278	7.47E-05	0.000248793	NPM1P48
cg27605211_PNPP1	-0.375955278	7.47E-05	0.000248793	PNPP1
cg27605211_RN7SKP144	-0.375955278	7.47E-05	0.000248793	RN7SKP144
cg27605211_RNA5SP258	-0.375955278	7.47E-05	0.000248793	RNA5SP258
cg27605211_RNA5SP353	-0.375955278	7.47E-05	0.000248793	RNA5SP353
cg27605211_MIR1283-2	-0.375955278	7.47E-05	0.000248793	MIR1283-2
cg17918676_GIMAP3P	-0.399319365	7.47E-05	0.0002488	GIMAP3P
cg09385285_RNU6-855P	-0.365761551	7.47E-05	0.000248801	RNU6-855P
cg11134437_RNU6-1	-0.460210414	7.47E-05	0.000248806	RNU6-1
cg27574929_RNU2-71P	-0.346641149	7.47E-05	0.000248813	RNU2-71P
cg07998554_MIR218-2	0.401504722	7.47E-05	0.000248821	MIR218-2
cg25033405_CAV1	-0.349624659	7.47E-05	0.000248825	CAV1
cg09471804_SNORD115-33	-0.357111067	7.47E-05	0.000248825	SNORD115-33
cg02562282_RNU6-39P	-0.41145524	7.47E-05	0.000248825	RNU6-39P
cg10723869_BTG4	-0.367862405	7.47E-05	0.000248834	BTG4
cg08426938_DHFRP1	-0.362647286	7.47E-05	0.000248834	DHFRP1
cg12282100_RNU6-918P	0.349564821	7.47E-05	0.000248834	RNU6-918P
cg06952660_CDC42BPG	-0.431269119	7.47E-05	0.000248837	CDC42BPG
cg20802509_SOCS3	-0.363854249	7.47E-05	0.000248841	SOCS3
cg06747314_MIR548XHG	-0.380335495	7.47E-05	0.000248842	MIR548XHG
cg12011136_RPL23AP11	-0.36160678	7.47E-05	0.000248849	RPL23AP11
cg09480417_NMNAT2	-0.364261902	7.47E-05	0.000248849	NMNAT2
cg27030245_SESN3	0.349601962	7.47E-05	0.000248849	SESN3
cg13088253_RNU6-874P	-0.350124859	7.47E-05	0.000248849	RNU6-874P
cg02990361_LINC01343	0.394109718	7.48E-05	0.000248864	LINC01343
cg11156873_BMP1	-0.340072772	7.48E-05	0.000248872	BMP1
cg17388638_LRRC37A3	-0.366903659	7.48E-05	0.000248872	LRRC37A3
cg23024553_HNF4G	-0.344651092	7.48E-05	0.000248872	HNF4G
cg24588582_ZFYVE21	-0.339047157	7.48E-05	0.000248877	ZFYVE21
cg14703553_GFRA4	-0.372730288	7.48E-05	0.00024888	GFRA4
cg19378640_RNU6-252P	0.358060653	7.48E-05	0.000248881	RNU6-252P
cg17159699_ARHGEF39	-0.37847565	7.48E-05	0.000248896	ARHGEF39
cg11911060_NFAM1	-0.388232362	7.48E-05	0.00024891	NFAM1
cg25905192_LINC01525	0.466562684	7.48E-05	0.000248919	LINC01525
cg22014708_ALPP	0.436007166	7.48E-05	0.000248919	ALPP
cg05861871_KANK4	-0.337477244	7.48E-05	0.000248919	KANK4
cg10207609_LINC02541	0.3511608	7.48E-05	0.000248923	LINC02541
cg12877532_CBFB	-0.349870532	7.48E-05	0.000248929	CBFB
cg13428351_PVRIG	-0.499404114	7.48E-05	0.000248931	PVRIG
cg00066022_PEX5L	-0.364055163	7.48E-05	0.000248934	PEX5L
cg23809394_CORO6	0.363079651	7.48E-05	0.000248938	CORO6
cg08681877_GAPDHP15	-0.381755251	7.48E-05	0.000248938	GAPDHP15
cg03005781_RN7SL741P	-0.353045009	7.48E-05	0.000248938	RN7SL741P
cg14846514_UNC5D	-0.324924039	7.48E-05	0.000248938	UNC5D
cg04751533_ITGA6	-0.33645255	7.48E-05	0.000248938	ITGA6
cg05292018_HINT2P1	-0.352001829	7.48E-05	0.000248938	HINT2P1
cg11091734_HTR6	-0.358239943	7.48E-05	0.00024894	HTR6
cg09480417_KRTAP4-8	-0.372757548	7.48E-05	0.000248943	KRTAP4-8
cg02822089_MIR182	-0.384718896	7.48E-05	0.000248943	MIR182
cg15125392_PDPR	-0.328892485	7.48E-05	0.000248943	PDPR
cg15353666_ZBTB12	-0.409726776	7.48E-05	0.000248947	ZBTB12
cg01684881_AKAIN1	0.321615486	7.48E-05	0.00024895	AKAIN1
cg15074728_YBX2	-0.359649259	7.48E-05	0.00024895	YBX2
cg14655590_RPL23AP14	-0.410444319	7.48E-05	0.00024895	RPL23AP14
cg19483581_SPEG	-0.439964526	7.48E-05	0.000248965	SPEG
cg15173429_SNORD32A	-0.35740949	7.48E-05	0.000248965	SNORD32A
cg12010784_LINC02574	0.361652827	7.48E-05	0.000248972	LINC02574
cg17988182_MIR7-3	-0.420822556	7.48E-05	0.000248976	MIR7-3
cg09534232_OR5K1	-0.344052277	7.48E-05	0.000248984	OR5K1
cg07950457_LINC01656	-0.357615286	7.48E-05	0.000248987	LINC01656
cg15677797_RNU7-55P	0.332274758	7.48E-05	0.000248987	RNU7-55P
cg16217323_TRBV8-2	-0.348557577	7.48E-05	0.000248987	TRBV8-2
cg18635670_FAM240C	0.411918762	7.48E-05	0.000248996	FAM240C
cg13027965_PIN1P1	-0.364339137	7.48E-05	0.000248996	PIN1P1
cg17714861_RNA5SP296	-0.346456506	7.48E-05	0.000249002	RNA5SP296
cg00879723_SUOX	-0.354242536	7.48E-05	0.000249005	SUOX
cg09926728_TMEM256P1	-0.382567263	7.48E-05	0.00024901	TMEM256P1
cg27459981_PIP4P2	0.380648916	7.48E-05	0.00024902	PIP4P2
cg11291003_NUTM2B	0.397378333	7.48E-05	0.000249024	NUTM2B
cg26331395_ANPEP	0.429940076	7.48E-05	0.000249028	ANPEP
cg01371313_DDX43	-0.465678686	7.48E-05	0.00024903	DDX43
cg09631193_MEMO1P1	0.492613261	7.48E-05	0.000249035	MEMO1P1
cg06747314_OR2T5	-0.383356834	7.48E-05	0.000249038	OR2T5
cg04635642_QRSL1P1	-0.4386859	7.48E-05	0.000249043	QRSL1P1
cg15620050_SLC1A6	-0.453469311	7.48E-05	0.000249053	SLC1A6
cg19586698_NAA60	-0.354051669	7.48E-05	0.00024906	NAA60
cg15812976_FBLN2	-0.364851405	7.48E-05	0.000249062	FBLN2
cg09830308_DARS1	0.351220284	7.48E-05	0.000249075	DARS1
cg26459473_RN7SL338P	-0.350121103	7.48E-05	0.000249075	RN7SL338P
cg00618271_CYP2A7P2	-0.441473979	7.48E-05	0.000249075	CYP2A7P2
cg18477969_RPL31P59	-0.342506492	7.48E-05	0.000249082	RPL31P59
cg13141283_IGHV3-72	0.340804372	7.49E-05	0.000249103	IGHV3-72
cg17202948_OR4D1	0.390984666	7.49E-05	0.000249103	OR4D1
cg16176069_LCE2B	-0.361218306	7.49E-05	0.000249106	LCE2B
cg16176069_MTND4P28	-0.361218306	7.49E-05	0.000249106	MTND4P28
cg16176069_PRR23B	-0.361218306	7.49E-05	0.000249106	PRR23B
cg16176069_GPR53P	-0.361218306	7.49E-05	0.000249106	GPR53P
cg16176069_RPL23AP46	-0.361218306	7.49E-05	0.000249106	RPL23AP46
cg16176069_DEFA7P	-0.361218306	7.49E-05	0.000249106	DEFA7P
cg16176069_PAICSP2	-0.361218306	7.49E-05	0.000249106	PAICSP2
cg18597415_GRAMD4P2	-0.350383195	7.49E-05	0.00024911	GRAMD4P2
cg15353666_RPL37P23	-0.40681541	7.49E-05	0.00024911	RPL37P23
cg14691886_OR51N1P	-0.347215208	7.49E-05	0.00024911	OR51N1P
cg14753740_MIRLET7F1	0.351414259	7.49E-05	0.00024911	MIRLET7F1
cg18580450_SNX15	-0.381067228	7.49E-05	0.000249112	SNX15
cg12877532_B2M	-0.349194168	7.49E-05	0.000249112	B2M
cg11091734_FEM1A	-0.360122126	7.49E-05	0.000249116	FEM1A
cg06470440_RPL12P15	0.344575639	7.49E-05	0.000249132	RPL12P15
cg25905192_RNU6-485P	0.469707534	7.49E-05	0.000249136	RNU6-485P
cg24859375_RPL21P41	-0.376588028	7.49E-05	0.000249136	RPL21P41
cg26686932_LINC01072	-0.406387752	7.49E-05	0.000249142	LINC01072
cg21021608_SNORD115-4	-0.423681941	7.49E-05	0.000249142	SNORD115-4
cg23670372_MIR1255B2	-0.337711888	7.49E-05	0.000249146	MIR1255B2
cg14522097_ARF4P2	-0.386118426	7.49E-05	0.000249153	ARF4P2
cg18701685_GACAT3	0.343404662	7.49E-05	0.000249155	GACAT3
cg04751533_SLC44A2	-0.336905715	7.49E-05	0.000249157	SLC44A2
cg05056349_HK3	0.369499888	7.49E-05	0.000249166	HK3
cg12163800_SCGB3A1	-0.33508927	7.49E-05	0.00024917	SCGB3A1
cg17568448_KCNB1	-0.417743661	7.49E-05	0.000249171	KCNB1
cg00218134_VN1R105P	-0.381145809	7.49E-05	0.000249173	VN1R105P
cg15588585_SPOCK3	-0.431242692	7.49E-05	0.000249177	SPOCK3
cg08369636_GOLGA8Q	-0.356981642	7.49E-05	0.000249184	GOLGA8Q
cg03764791_SNORD48	-0.418711263	7.49E-05	0.000249194	SNORD48
cg05171452_CST9	-0.34438881	7.49E-05	0.000249201	CST9
cg16792066_CLTB	0.354581682	7.49E-05	0.000249207	CLTB
cg05518022_RPL5P7	0.328504731	7.49E-05	0.000249237	RPL5P7
cg01616519_RNU7-67P	0.378080358	7.49E-05	0.000249237	RNU7-67P
cg01616519_RNU6-1273P	0.378080358	7.49E-05	0.000249237	RNU6-1273P
cg01616519_RPS6P21	0.378080358	7.49E-05	0.000249237	RPS6P21
cg01616519_LINC00446	0.378080358	7.49E-05	0.000249237	LINC00446
cg01616519_PDILT	0.378080358	7.49E-05	0.000249237	PDILT
cg01616519_DSCR8	0.378080358	7.49E-05	0.000249237	DSCR8
cg09235504_DCST1	-0.375379425	7.49E-05	0.000249241	DCST1
cg23668222_PDZRN3	-0.388535184	7.49E-05	0.000249242	PDZRN3
cg05077566_KRTAP10-2	-0.460657187	7.49E-05	0.000249242	KRTAP10-2
cg04198854_S100A2	-0.362362159	7.49E-05	0.000249242	S100A2
cg10061851_ELOBP4	0.356252468	7.49E-05	0.00024925	ELOBP4
cg04887104_HOXA11	-0.363530363	7.49E-05	0.000249251	HOXA11
cg21578644_LINC01699	-0.346063651	7.49E-05	0.000249278	LINC01699
cg27459981_BUD31	0.394089873	7.49E-05	0.000249285	BUD31
cg21560722_RNA5SP322	-0.348198824	7.49E-05	0.000249286	RNA5SP322
cg22843797_LINC01681	0.400990411	7.49E-05	0.00024929	LINC01681
cg03830265_ENAH	-0.391305684	7.49E-05	0.000249292	ENAH
cg08090313_RN7SL273P	0.503383325	7.49E-05	0.000249293	RN7SL273P
cg24374161_BPIFA3	0.465412909	7.49E-05	0.000249293	BPIFA3
cg21200382_PPIAP40	0.391064218	7.49E-05	0.000249305	PPIAP40
cg14609104_RPS6P12	-0.362252247	7.49E-05	0.000249305	RPS6P12
cg25964019_TSSC2	-0.355442313	7.49E-05	0.000249305	TSSC2
cg06338987_HRNR	-0.343235731	7.49E-05	0.000249305	HRNR
cg26337592_KRT1	0.35071134	7.49E-05	0.000249305	KRT1
cg00666820_ARRDC1	-0.36589218	7.49E-05	0.000249319	ARRDC1
cg22168087_INTS3	0.352976698	7.49E-05	0.00024933	INTS3
cg05669210_HYLS1	0.344732193	7.49E-05	0.000249332	HYLS1
cg05937774_TRIM61	-0.401480773	7.49E-05	0.000249333	TRIM61
cg11687389_SPOCD1	-0.349543989	7.50E-05	0.000249337	SPOCD1
cg00628178_RPLP0P1	-0.4254963	7.50E-05	0.000249353	RPLP0P1
cg19060760_CCL17	-0.360201333	7.50E-05	0.000249375	CCL17
cg12914151_PBX1-AS1	-0.397104228	7.50E-05	0.000249378	PBX1-AS1
cg23111778_LINC02030	-0.338971356	7.50E-05	0.000249378	LINC02030
cg24377657_SLC22A23	0.345289725	7.50E-05	0.000249378	SLC22A23
cg27010076_LINC02023	-0.43149764	7.50E-05	0.000249378	LINC02023
cg26015513_FAM74A1	-0.37730016	7.50E-05	0.000249379	FAM74A1
cg00666820_CAD	-0.364720433	7.50E-05	0.00024938	CAD
cg22103831_RN7SL299P	-0.350238172	7.50E-05	0.00024938	RN7SL299P
cg22103831_RN7SL201P	-0.350238172	7.50E-05	0.00024938	RN7SL201P
cg22103831_MARK2P14	-0.350238172	7.50E-05	0.00024938	MARK2P14
cg22103831_MARK2P10	-0.350238172	7.50E-05	0.00024938	MARK2P10
cg01824284_ENG	-0.347603706	7.50E-05	0.00024938	ENG
cg21400562_PRRT2	-0.368454701	7.50E-05	0.00024938	PRRT2
cg06259339_TFF3	-0.346603527	7.50E-05	0.000249388	TFF3
cg06251321_AMMECR1LP1	-0.374194569	7.50E-05	0.000249389	AMMECR1LP1
cg27210166_RPS7P2	-0.341863031	7.50E-05	0.000249394	RPS7P2
cg16037947_P2RY2	0.398515725	7.50E-05	0.000249394	P2RY2
cg19748086_NPSR1	0.377475797	7.50E-05	0.000249397	NPSR1
cg13229245_CENPF	0.344625782	7.50E-05	0.000249398	CENPF
cg05518022_MTCO2P17	0.342496365	7.50E-05	0.000249398	MTCO2P17
cg14526732_ANKRD30B	0.351002294	7.50E-05	0.000249398	ANKRD30B
cg05997357_COL1A2	0.423733143	7.50E-05	0.000249422	COL1A2
cg06706159_TRBV24-1	-0.414546004	7.50E-05	0.000249422	TRBV24-1
cg08923338_CASKIN1	0.422131785	7.50E-05	0.000249426	CASKIN1
cg06160592_EAF2	-0.415814467	7.50E-05	0.000249428	EAF2
cg00470469_NFKBIZ	-0.354816608	7.50E-05	0.000249441	NFKBIZ
cg20137750_SLC2A4	-0.34033228	7.50E-05	0.00024945	SLC2A4
cg13728529_HLTF-AS1	-0.362894775	7.50E-05	0.00024945	HLTF-AS1
cg16560595_HMGB3P10	-0.42338705	7.50E-05	0.000249454	HMGB3P10
cg22992816_RNA5SP299	-0.409378487	7.50E-05	0.000249457	RNA5SP299
cg07096305_ZNF365	0.3396785	7.50E-05	0.000249457	ZNF365
cg00666820_WIZ	-0.368299091	7.50E-05	0.000249457	WIZ
cg18834259_ALX3	0.376252634	7.50E-05	0.000249459	ALX3
cg02196189_JAKMIP1	-0.363938549	7.50E-05	0.000249464	JAKMIP1
cg19952435_CCDC71	-0.443225147	7.50E-05	0.000249464	CCDC71
cg24250902_PIN1P1	-0.403326004	7.50E-05	0.000249466	PIN1P1
cg08847335_RNU6-174P	-0.339371722	7.50E-05	0.000249466	RNU6-174P
cg18185391_RPL21P28	-0.369494108	7.50E-05	0.000249466	RPL21P28
cg17372378_RNU2-9P	-0.438123714	7.50E-05	0.000249471	RNU2-9P
cg20695805_GRK5	0.344074108	7.50E-05	0.000249471	GRK5
cg00171290_SRRM3	-0.349880657	7.50E-05	0.000249474	SRRM3
cg12279294_OR8H2	0.393369644	7.50E-05	0.000249474	OR8H2
cg11911060_DEFB4A	-0.390854552	7.50E-05	0.000249477	DEFB4A
cg19761267_LRRC63	-0.370831621	7.50E-05	0.000249478	LRRC63
cg24699670_TEK	-0.414434532	7.50E-05	0.000249481	TEK
cg05740567_ANPEP	-0.338233879	7.50E-05	0.000249485	ANPEP
cg23034799_RPL21P75	0.364548995	7.50E-05	0.000249485	RPL21P75
cg16999170_ANKRD20A7P	-0.446965921	7.50E-05	0.000249488	ANKRD20A7P
cg06502685_GSTA4	-0.336531289	7.50E-05	0.00024949	GSTA4
cg08413370_LINC01100	-0.428358451	7.50E-05	0.00024949	LINC01100
cg27459981_EIF1B	0.396393554	7.50E-05	0.000249492	EIF1B
cg12551233_ANKRD30BP2	-0.348809248	7.50E-05	0.000249494	ANKRD30BP2
cg03764791_NPW	-0.415746159	7.50E-05	0.000249509	NPW
cg09162333_HSPB1P1	-0.394046602	7.50E-05	0.000249509	HSPB1P1
cg17146522_RNU1-151P	-0.42525736	7.50E-05	0.00024951	RNU1-151P
cg23238869_ACOD1	-0.375840042	7.50E-05	0.000249514	ACOD1
cg05884880_NLRP4	-0.375956608	7.50E-05	0.00024952	NLRP4
cg02858625_LINC00423	-0.355932455	7.50E-05	0.00024952	LINC00423
cg05813498_GBX1	-0.362589318	7.50E-05	0.00024952	GBX1
cg00334821_RPL5P31	0.429484271	7.50E-05	0.00024952	RPL5P31
cg06952660_NUMBL	-0.42751097	7.50E-05	0.00024952	NUMBL
cg17400905_RNU2-20P	0.351906896	7.50E-05	0.00024952	RNU2-20P
cg08742095_SRRM3	-0.360887323	7.50E-05	0.00024952	SRRM3
cg04527761_ASB4	-0.444542574	7.50E-05	0.000249528	ASB4
cg00618271_FGFBP2	-0.438644854	7.50E-05	0.000249528	FGFBP2
cg17264779_GOLGA2P1	-0.397165079	7.50E-05	0.000249528	GOLGA2P1
cg27030245_RNU6-19P	0.343646923	7.50E-05	0.000249529	RNU6-19P
cg00592315_OR4K14	-0.356279824	7.50E-05	0.000249537	OR4K14
cg00689020_CABS1	0.411304928	7.50E-05	0.000249537	CABS1
cg23668222_EFCAB14P1	-0.395120168	7.50E-05	0.000249537	EFCAB14P1
cg01485439_CIDECP1	0.37573188	7.50E-05	0.000249546	CIDECP1
cg10797095_KCNC4	-0.334584489	7.50E-05	0.000249546	KCNC4
cg03734225_FUT9	-0.359999119	7.51E-05	0.000249549	FUT9
cg16964439_SLC38A2	-0.37521523	7.51E-05	0.000249553	SLC38A2
cg27208514_MTND3P9	-0.352329234	7.51E-05	0.000249553	MTND3P9
cg25326727_ATP2A3	-0.421928458	7.51E-05	0.000249553	ATP2A3
cg03301354_RNU4-27P	-0.412785375	7.51E-05	0.000249553	RNU4-27P
cg27481555_POM121B	0.422864891	7.51E-05	0.00024956	POM121B
cg17159699_LGMN	-0.354323884	7.51E-05	0.000249561	LGMN
cg20313696_RNU6-1035P	-0.345491161	7.51E-05	0.000249562	RNU6-1035P
cg18626958_FAM162B	-0.345312014	7.51E-05	0.000249563	FAM162B
cg06758191_RN7SL516P	-0.355359614	7.51E-05	0.000249564	RN7SL516P
cg06750410_KRTAP5-8	-0.362317318	7.51E-05	0.000249564	KRTAP5-8
cg08013109_TRIM53AP	-0.353501187	7.51E-05	0.000249577	TRIM53AP
cg16964439_FGF7P7	-0.384544354	7.51E-05	0.000249578	FGF7P7
cg24130945_PCDH8P1	-0.351750423	7.51E-05	0.000249578	PCDH8P1
cg00211625_OR2A41P	-0.35860636	7.51E-05	0.000249578	OR2A41P
cg27457427_CHAT	-0.347203807	7.51E-05	0.000249582	CHAT
cg10723869_C9orf72	-0.366237073	7.51E-05	0.000249585	C9orf72
cg15376531_OCA2	-0.33699495	7.51E-05	0.00024959	OCA2
cg13897388_FBXO32	-0.382644676	7.51E-05	0.000249598	FBXO32
cg18527716_LINC01815	-0.356229477	7.51E-05	0.000249607	LINC01815
cg03328827_SOX14	-0.366111771	7.51E-05	0.000249613	SOX14
cg10997258_FAM240C	-0.341800465	7.51E-05	0.000249614	FAM240C
cg05517612_LAPTM4BP1	-0.428174283	7.51E-05	0.000249614	LAPTM4BP1
cg09483607_APBB2	-0.347710962	7.51E-05	0.000249614	APBB2
cg24603803_HTR5A	0.460006669	7.51E-05	0.000249622	HTR5A
cg27457427_TNC	-0.34942678	7.51E-05	0.000249622	TNC
cg27294209_FTH1P11	-0.589464156	7.51E-05	0.000249622	FTH1P11
cg07558734_MIR590	-0.400107635	7.51E-05	0.000249622	MIR590
cg27209389_TNRC18P3	0.538474247	7.51E-05	0.000249634	TNRC18P3
cg22016724_ZNF877P	-0.459643059	7.51E-05	0.000249638	ZNF877P
cg23238869_TRBV25OR9-2	-0.377796192	7.51E-05	0.000249639	TRBV25OR9-2
cg04544994_RNU6-1081P	-0.396504063	7.51E-05	0.000249644	RNU6-1081P
cg17257016_EEF1A1P28	0.595126536	7.51E-05	0.000249644	EEF1A1P28
cg01722343_DLL3	0.345383932	7.51E-05	0.000249644	DLL3
cg00066022_FRMD8	0.378489887	7.51E-05	0.000249651	FRMD8
cg07814977_RNU6-1241P	-0.435739098	7.51E-05	0.000249652	RNU6-1241P
cg12269905_RN7SL79P	-0.335189196	7.51E-05	0.000249656	RN7SL79P
cg14790638_GXYLT1P6	-0.352946014	7.51E-05	0.000249666	GXYLT1P6
cg22268718_C12orf54	0.448055971	7.51E-05	0.000249668	C12orf54
cg02814691_TEX101	-0.41835948	7.51E-05	0.00024967	TEX101
cg02514711_PSMC1P10	0.351617926	7.51E-05	0.000249676	PSMC1P10
cg13930375_MIR181A1	-0.366803713	7.51E-05	0.000249676	MIR181A1
cg11641097_OR4F3	-0.379779489	7.51E-05	0.00024968	OR4F3
cg09272186_RPL21P129	-0.372712187	7.51E-05	0.000249682	RPL21P129
cg12877532_LCORL	-0.354173491	7.51E-05	0.000249689	LCORL
cg20491223_RN7SKP205	0.355649993	7.51E-05	0.000249695	RN7SKP205
cg09583984_RPSAP43	-0.372362016	7.51E-05	0.000249697	RPSAP43
cg27631718_TOMM22P5	-0.436396108	7.51E-05	0.000249703	TOMM22P5
cg10959048_RNA5SP485	-0.339773159	7.51E-05	0.000249703	RNA5SP485
cg09086987_ASB10	-0.488712655	7.51E-05	0.000249704	ASB10
cg27459981_USP30	0.382501207	7.51E-05	0.000249725	USP30
cg00384264_DDX60L	-0.36892367	7.51E-05	0.000249725	DDX60L
cg26353006_IFNA4	0.365616275	7.51E-05	0.000249726	IFNA4
cg16476710_SNORD6	-0.543781911	7.51E-05	0.000249727	SNORD6
cg19214868_SLC7A13	-0.367393473	7.51E-05	0.000249727	SLC7A13
cg24978794_RPSAP45	-0.412021979	7.51E-05	0.000249739	RPSAP45
cg20966423_OR4M1	0.378519254	7.51E-05	0.00024974	OR4M1
cg22986178_C12orf54	-0.429974488	7.51E-05	0.000249747	C12orf54
cg14585118_LINC01885	-0.357236799	7.51E-05	0.000249751	LINC01885
cg06771126_UGT1A12P	0.430229882	7.51E-05	0.000249754	UGT1A12P
cg04025917_CNGA1	0.335291697	7.51E-05	0.000249754	CNGA1
cg15712577_IRAK2	-0.336603569	7.51E-05	0.000249754	IRAK2
cg18455405_RNF213	-0.339149097	7.51E-05	0.000249758	RNF213
cg09926728_LIPI	-0.364130824	7.51E-05	0.000249759	LIPI
cg03023681_RNU2-9P	-0.395612798	7.51E-05	0.000249762	RNU2-9P
cg07014154_USP29	-0.445038997	7.51E-05	0.000249763	USP29
cg12874961_COMP	-0.362466755	7.51E-05	0.000249769	COMP
cg00204065_VGF	-0.370287528	7.51E-05	0.00024977	VGF
cg01572891_RNU6-792P	0.352085166	7.52E-05	0.000249775	RNU6-792P
cg18668020_BBS1	-0.488863854	7.52E-05	0.000249775	BBS1
cg09408629_FN3K	0.409926963	7.52E-05	0.000249775	FN3K
cg11091734_BARX2	-0.353990471	7.52E-05	0.000249794	BARX2
cg09096476_HLTF-AS1	-0.37255036	7.52E-05	0.000249794	HLTF-AS1
cg23626131_UNC5B	-0.35426996	7.52E-05	0.000249795	UNC5B
cg11560603_LINC01883	-0.386070242	7.52E-05	0.000249797	LINC01883
cg10543947_SLC25A34-AS1	0.356931771	7.52E-05	0.000249797	SLC25A34-AS1
cg25810247_RNU4-1	-0.361762924	7.52E-05	0.000249807	RNU4-1
cg11674404_PSMB2	-0.343533222	7.52E-05	0.000249808	PSMB2
cg15289253_FN3K	-0.372249016	7.52E-05	0.000249809	FN3K
cg07744114_RPS3AP8	0.419942083	7.52E-05	0.000249809	RPS3AP8
cg00666820_PLD2	-0.362119849	7.52E-05	0.000249809	PLD2
cg16792066_SLCO4A1	0.342156487	7.52E-05	0.000249809	SLCO4A1
cg00253313_DIO2	-0.415307748	7.52E-05	0.000249809	DIO2
cg24605553_RNU6-227P	0.390411215	7.52E-05	0.000249809	RNU6-227P
cg24866437_MTCO1P54	-0.355938856	7.52E-05	0.000249812	MTCO1P54
cg09227800_ITGB1-DT	-0.381801207	7.52E-05	0.000249813	ITGB1-DT
cg14526732_YBX1P9	0.352615876	7.52E-05	0.000249813	YBX1P9
cg04663285_NPM1P51	-0.364595791	7.52E-05	0.000249813	NPM1P51
cg04663285_RPS4XP15	-0.364595791	7.52E-05	0.000249813	RPS4XP15
cg04663285_SNORD114-16	-0.364595791	7.52E-05	0.000249813	SNORD114-16
cg18180710_CTCFL	0.355587703	7.52E-05	0.000249818	CTCFL
cg17364850_CSH1	-0.410526693	7.52E-05	0.000249818	CSH1
cg22535327_HOXD1	-0.408411483	7.52E-05	0.000249818	HOXD1
cg01026025_PRKCZ-AS1	-0.453073501	7.52E-05	0.000249825	PRKCZ-AS1
cg09534232_OR10N1P	-0.348556182	7.52E-05	0.000249829	OR10N1P
cg09855983_SNORA52	-0.366571997	7.52E-05	0.000249842	SNORA52
cg13168129_ASIC4-AS1	0.34847039	7.52E-05	0.000249842	ASIC4-AS1
cg14549869_RPL39P39	-0.374135955	7.52E-05	0.000249849	RPL39P39
cg19439837_LINC00392	-0.344998823	7.52E-05	0.000249851	LINC00392
cg16234887_AADACL4	-0.363151908	7.52E-05	0.000249871	AADACL4
cg09661733_OR2B7P	-0.363691653	7.52E-05	0.000249872	OR2B7P
cg11978593_IL5	-0.35804226	7.52E-05	0.000249872	IL5
cg10548700_TMEM260	0.345898337	7.52E-05	0.000249874	TMEM260
cg10279395_FXYD4	-0.390266933	7.52E-05	0.000249878	FXYD4
cg14526732_HSF5	0.355124685	7.52E-05	0.000249886	HSF5
cg16278658_RAET1L	-0.397655064	7.52E-05	0.000249888	RAET1L
cg18438405_DNLZ	-0.357057136	7.52E-05	0.000249892	DNLZ
cg14313932_AKR1B1P6	-0.342243968	7.52E-05	0.000249894	AKR1B1P6
cg13159372_UBDP1	-0.369827512	7.52E-05	0.000249896	UBDP1
cg17723355_TSPAN10	0.352664318	7.52E-05	0.000249904	TSPAN10
cg27384879_RNU5E-6P	-0.424038619	7.52E-05	0.000249905	RNU5E-6P
cg06952660_SEMA4C	-0.43327368	7.52E-05	0.000249905	SEMA4C
cg05186161_SLC39A10	0.40961216	7.52E-05	0.000249909	SLC39A10
cg10548700_STAMBPL1	0.342796858	7.52E-05	0.000249909	STAMBPL1
cg21400562_RPS10P28	-0.367141768	7.52E-05	0.000249911	RPS10P28
cg04271445_USP17L26	-0.411127697	7.52E-05	0.000249911	USP17L26
cg16712416_SCEL-AS1	-0.347114486	7.52E-05	0.000249911	SCEL-AS1
cg14442785_VDR	-0.348684856	7.52E-05	0.000249915	VDR
cg15901999_LINC02521	-0.357491004	7.52E-05	0.000249915	LINC02521
cg24004951_LINC01757	-0.356426389	7.52E-05	0.000249924	LINC01757
cg16792066_CERS3	0.335136943	7.52E-05	0.000249928	CERS3
cg02514711_CAMTA1-AS1	0.352363555	7.52E-05	0.000249932	CAMTA1-AS1
cg05396439_OR7E29P	-0.356205031	7.52E-05	0.000249933	OR7E29P
cg02425558_ADAMTS9-AS1	-0.448285554	7.52E-05	0.00024994	ADAMTS9-AS1
cg23414262_XCL1	-0.353232602	7.52E-05	0.000249945	XCL1
cg27459981_VEZF1P1	0.3917237	7.52E-05	0.000249946	VEZF1P1
cg24788870_SFTPA1	0.438600271	7.52E-05	0.000249946	SFTPA1
cg04379586_LINC02848	-0.474792733	7.52E-05	0.000249947	LINC02848
cg05808399_LINC00311	0.356053416	7.52E-05	0.000249963	LINC00311
cg09830308_ATP5F1B	0.352416092	7.52E-05	0.000249976	ATP5F1B
cg13001142_ADIPOQ-AS1	-0.373486066	7.52E-05	0.000249976	ADIPOQ-AS1
cg04107082_RNA5SP120	-0.436911975	7.52E-05	0.00024998	RNA5SP120
cg03176698_RPL11P5	-0.429052025	7.52E-05	0.00024998	RPL11P5
cg23383887_RNU6-859P	-0.35530004	7.52E-05	0.000249982	RNU6-859P
cg13208584_RN7SKP285	-0.36783536	7.52E-05	0.000249982	RN7SKP285
cg05518022_VEGFA	0.335680296	7.52E-05	0.000249988	VEGFA
cg11154349_NCF1B	-0.476270073	7.52E-05	0.000249993	NCF1B
cg19703425_IGHV3-73	-0.36774512	7.52E-05	0.000249993	IGHV3-73
cg05477480_PPP1R2P2	-0.312727713	7.53E-05	0.000249993	PPP1R2P2
cg22720745_CTNNA2-AS1	0.374764326	7.53E-05	0.000250005	CTNNA2-AS1
cg08547343_HOXA6	0.340077737	7.53E-05	0.000250011	HOXA6
cg22444338_RNU6-672P	-0.356722708	7.53E-05	0.000250015	RNU6-672P
cg22538778_RPS26P6	0.348348358	7.53E-05	0.000250018	RPS26P6
cg11153505_CHSY1	-0.342941937	7.53E-05	0.00025002	CHSY1
cg15353666_KRT5	-0.390418159	7.53E-05	0.000250024	KRT5
cg23564471_SLC6A5	-0.360702225	7.53E-05	0.000250041	SLC6A5
cg03006376_MC5R	0.448225979	7.53E-05	0.000250047	MC5R
cg19949510_KRTAP21-2	-0.346960551	7.53E-05	0.000250059	KRTAP21-2
cg10967430_LINC00189	-0.341353641	7.53E-05	0.000250059	LINC00189
cg13299279_SLC1A6	-0.353859064	7.53E-05	0.000250059	SLC1A6
cg05806115_TMEM97P1	-0.432186003	7.53E-05	0.000250061	TMEM97P1
cg20033591_RN7SL183P	-0.349506948	7.53E-05	0.000250061	RN7SL183P
cg11500903_CTHRC1	-0.346445244	7.53E-05	0.000250061	CTHRC1
cg11110036_RPL12P37	-0.382300032	7.53E-05	0.000250061	RPL12P37
cg14575356_SLX1B	-0.334134392	7.53E-05	0.00025007	SLX1B
cg11593799_TRAV8-4	-0.323944917	7.53E-05	0.000250073	TRAV8-4
cg20033591_RAMP3	-0.353451631	7.53E-05	0.000250086	RAMP3
cg26512142_PRSS21	0.43113526	7.53E-05	0.000250086	PRSS21
cg08048178_RETN	-0.353245332	7.53E-05	0.000250086	RETN
cg11478335_SAA2	-0.406534396	7.53E-05	0.000250094	SAA2
cg26356782_OR12D3	-0.352183564	7.53E-05	0.000250094	OR12D3
cg24968733_SLC6A5	-0.358492457	7.53E-05	0.000250096	SLC6A5
cg04515996_DOK3	0.340462393	7.53E-05	0.000250096	DOK3
cg10729426_SNORD115-38	0.495436918	7.53E-05	0.000250103	SNORD115-38
cg24304928_RNU4ATAC16P	-0.371997229	7.53E-05	0.000250105	RNU4ATAC16P
cg06502685_RNU6-106P	-0.348813383	7.53E-05	0.000250105	RNU6-106P
cg00066022_DDRGK1	0.375040345	7.53E-05	0.000250105	DDRGK1
cg11995490_SSMEM1	-0.347890787	7.53E-05	0.000250105	SSMEM1
cg07605143_NPSR1	0.398018934	7.53E-05	0.000250105	NPSR1
cg05651489_MTND1P28	-0.364780939	7.53E-05	0.000250105	MTND1P28
cg05651489_RPL35AP3	-0.364780939	7.53E-05	0.000250105	RPL35AP3
cg05651489_MTCO2P31	-0.364780939	7.53E-05	0.000250105	MTCO2P31
cg05651489_MIR592	-0.364780939	7.53E-05	0.000250105	MIR592
cg05651489_MTATP6P23	-0.364780939	7.53E-05	0.000250105	MTATP6P23
cg05651489_OR51A5P	-0.364780939	7.53E-05	0.000250105	OR51A5P
cg05651489_TCEAL4P1	-0.364780939	7.53E-05	0.000250105	TCEAL4P1
cg05651489_FABP5P4	-0.364780939	7.53E-05	0.000250105	FABP5P4
cg05651489_LINC00404	-0.364780939	7.53E-05	0.000250105	LINC00404
cg05651489_RPL32P31	-0.364780939	7.53E-05	0.000250105	RPL32P31
cg05651489_MIR520A	-0.364780939	7.53E-05	0.000250105	MIR520A
cg10826174_KRT4	0.411192155	7.53E-05	0.000250105	KRT4
cg01240583_LYPLA1P3	-0.361620128	7.53E-05	0.000250105	LYPLA1P3
cg03146219_RNA5SP478	-0.335154145	7.53E-05	0.000250116	RNA5SP478
cg07632068_URAD	0.539704226	7.53E-05	0.000250117	URAD
cg05818000_DSE	-0.388079267	7.53E-05	0.00025012	DSE
cg23710890_CCNE2	-0.458798061	7.53E-05	0.00025012	CCNE2
cg04751533_LINC01010	-0.360526032	7.53E-05	0.000250124	LINC01010
cg04498418_SLC4A11	-0.526773199	7.53E-05	0.000250132	SLC4A11
cg07485723_OR13C9	0.347270151	7.53E-05	0.000250132	OR13C9
cg15976390_MEIOSIN	-0.343739333	7.53E-05	0.000250134	MEIOSIN
cg12852285_BMS1P3	-0.424287724	7.53E-05	0.000250142	BMS1P3
cg17202948_OR2V1	0.388184003	7.53E-05	0.000250142	OR2V1
cg00879723_SARM1	-0.360550696	7.53E-05	0.000250142	SARM1
cg25928510_NID2	-0.358786686	7.53E-05	0.000250142	NID2
cg16071815_IL9	-0.356543939	7.53E-05	0.000250142	IL9
cg17792994_ATP13A4-AS1	-0.414202969	7.53E-05	0.000250142	ATP13A4-AS1
cg05932517_TBC1D3P4	-0.33389319	7.53E-05	0.000250142	TBC1D3P4
cg04263379_STK36	-0.427275606	7.53E-05	0.000250142	STK36
cg17918676_OR4A47	-0.385139683	7.53E-05	0.000250147	OR4A47
cg04900782_BMP6	-0.329833103	7.53E-05	0.000250155	BMP6
cg03886687_TRBV5-6	0.435430912	7.53E-05	0.000250157	TRBV5-6
cg13896190_ADGRG1	-0.351552479	7.53E-05	0.000250157	ADGRG1
cg15376531_EIF4A1P6	-0.343379404	7.53E-05	0.00025016	EIF4A1P6
cg03734225_KRT18P28	-0.354362177	7.53E-05	0.000250168	KRT18P28
cg18160046_PLA2G2A	-0.354102527	7.53E-05	0.000250173	PLA2G2A
cg19586889_MRC2	0.360020214	7.53E-05	0.000250173	MRC2
cg04308687_RNU6-317P	0.444930633	7.53E-05	0.000250173	RNU6-317P
cg22626897_RPS17P7	-0.345543861	7.53E-05	0.000250186	RPS17P7
cg17121694_SPATA1	-0.360354737	7.53E-05	0.000250186	SPATA1
cg26149131_CLDN24	0.320216564	7.53E-05	0.000250188	CLDN24
cg12397254_RNU6-682P	-0.364504453	7.53E-05	0.000250189	RNU6-682P
cg14995921_SLC10A2	-0.385649248	7.53E-05	0.00025019	SLC10A2
cg16655291_DECR2	0.377443127	7.53E-05	0.00025019	DECR2
cg00066022_RHBDD3	0.378295506	7.53E-05	0.000250195	RHBDD3
cg09152224_LAP3P1	-0.343117373	7.54E-05	0.000250215	LAP3P1
cg03545635_TRPM1	-0.371570832	7.54E-05	0.000250217	TRPM1
cg05703749_IQCF1	-0.350754352	7.54E-05	0.000250219	IQCF1
cg03591123_C9orf57	-0.344426676	7.54E-05	0.000250228	C9orf57
cg12421834_LINC02665	0.339277092	7.54E-05	0.000250234	LINC02665
cg06176987_TNFRSF13C	-0.326489203	7.54E-05	0.000250234	TNFRSF13C
cg04945395_NPSR1	0.351874272	7.54E-05	0.000250235	NPSR1
cg10318621_ATP2A3	-0.412247009	7.54E-05	0.000250235	ATP2A3
cg06952660_SKI	-0.435789352	7.54E-05	0.000250235	SKI
cg16720432_MTND3P17	-0.426797604	7.54E-05	0.000250235	MTND3P17
cg02736186_RN7SL494P	-0.367644584	7.54E-05	0.000250235	RN7SL494P
cg19344682_P3H2	-0.35532605	7.54E-05	0.000250235	P3H2
cg27459981_NUDT5	0.394997771	7.54E-05	0.000250235	NUDT5
cg18251222_MAS1L	0.348546596	7.54E-05	0.000250235	MAS1L
cg00059053_MTND1P28	-0.386624716	7.54E-05	0.000250235	MTND1P28
cg00059053_RPL35AP3	-0.386624716	7.54E-05	0.000250235	RPL35AP3
cg00059053_MTCO2P31	-0.386624716	7.54E-05	0.000250235	MTCO2P31
cg00059053_MIR592	-0.386624716	7.54E-05	0.000250235	MIR592
cg00059053_MTATP6P23	-0.386624716	7.54E-05	0.000250235	MTATP6P23
cg00059053_OR51A5P	-0.386624716	7.54E-05	0.000250235	OR51A5P
cg00059053_TCEAL4P1	-0.386624716	7.54E-05	0.000250235	TCEAL4P1
cg00059053_FABP5P4	-0.386624716	7.54E-05	0.000250235	FABP5P4
cg00059053_LINC00404	-0.386624716	7.54E-05	0.000250235	LINC00404
cg00059053_RPL32P31	-0.386624716	7.54E-05	0.000250235	RPL32P31
cg00059053_MIR520A	-0.386624716	7.54E-05	0.000250235	MIR520A
cg21346154_TCF7L1	-0.360780747	7.54E-05	0.000250237	TCF7L1
cg25774020_LILRP1	-0.377434167	7.54E-05	0.000250237	LILRP1
cg13229245_OTULINL	0.340708933	7.54E-05	0.00025024	OTULINL
cg15664152_THBS2	0.397528046	7.54E-05	0.000250245	THBS2
cg00569101_MROH5	-0.353996736	7.54E-05	0.000250251	MROH5
cg02990361_TRIM16	0.367953747	7.54E-05	0.000250252	TRIM16
cg11223648_NXPH4	-0.403032898	7.54E-05	0.000250254	NXPH4
cg05518022_LINC02433	0.335965545	7.54E-05	0.000250254	LINC02433
cg16278658_TMCC3	-0.392926895	7.54E-05	0.000250254	TMCC3
cg05861871_ADAMTS5	-0.349205136	7.54E-05	0.000250254	ADAMTS5
cg11091734_C6orf132	-0.360085834	7.54E-05	0.000250254	C6orf132
cg10030633_RPL22P8	-0.396513185	7.54E-05	0.000250256	RPL22P8
cg07474672_PRLH	-0.373683582	7.54E-05	0.000250275	PRLH
cg24377657_SLC12A7	0.345998777	7.54E-05	0.000250276	SLC12A7
cg08324397_EPS8L1	-0.38994959	7.54E-05	0.000250276	EPS8L1
cg23067711_RNU7-185P	0.418549867	7.54E-05	0.000250276	RNU7-185P
cg24816866_CHRNA6	-0.553678237	7.54E-05	0.000250307	CHRNA6
cg16810969_MAPT	-0.383834174	7.54E-05	0.00025031	MAPT
cg24366383_EVC	0.489664554	7.54E-05	0.000250316	EVC
cg22877570_MCOLN3	0.343797135	7.54E-05	0.000250316	MCOLN3
cg13370086_TMPRSS15	-0.343573934	7.54E-05	0.000250317	TMPRSS15
cg23414262_PCDH10	-0.344276296	7.54E-05	0.000250317	PCDH10
cg07410464_FAM138C	-0.358859587	7.54E-05	0.000250319	FAM138C
cg04710276_COL6A5	0.327079101	7.54E-05	0.000250321	COL6A5
cg14206615_FAM200B	-0.490919877	7.54E-05	0.000250325	FAM200B
cg06880767_TMPRSS9	-0.347028384	7.54E-05	0.000250325	TMPRSS9
cg11761102_CCDC182	-0.378075231	7.54E-05	0.000250326	CCDC182
cg01921484_ACTBP8	-0.355065992	7.54E-05	0.000250349	ACTBP8
cg12740725_HMGN2P16	-0.38122361	7.54E-05	0.000250349	HMGN2P16
cg13897388_ITGB6	-0.394840539	7.54E-05	0.000250349	ITGB6
cg08324397_SPTBN2	-0.37788354	7.54E-05	0.000250349	SPTBN2
cg25353287_FEM1A	-0.35428333	7.54E-05	0.000250351	FEM1A
cg12020396_NEGR1	0.376604775	7.54E-05	0.000250359	NEGR1
cg25217772_RGR	-0.350836141	7.54E-05	0.000250368	RGR
cg18372600_OR9P1P	-0.36813832	7.54E-05	0.000250369	OR9P1P
cg24170716_RNU1-124P	-0.355353211	7.54E-05	0.000250371	RNU1-124P
cg13546658_RNA5SP97	0.392138757	7.54E-05	0.000250372	RNA5SP97
cg08816590_USP21P1	0.346851431	7.54E-05	0.000250372	USP21P1
cg19987111_ONECUT2	-0.372998865	7.54E-05	0.000250372	ONECUT2
cg05956076_FGF7P7	-0.34928181	7.54E-05	0.000250372	FGF7P7
cg24439232_TSGA10IP	-0.390599098	7.54E-05	0.000250374	TSGA10IP
cg23024553_USP10	-0.34808148	7.54E-05	0.000250374	USP10
cg00270291_SNORA5A	0.351683249	7.54E-05	0.000250374	SNORA5A
cg27483382_RNU1-100P	-0.359817763	7.54E-05	0.000250374	RNU1-100P
cg27582739_RN7SKP139	0.374803695	7.54E-05	0.000250374	RN7SKP139
cg13229245_SNORD115-44	0.343206426	7.54E-05	0.000250375	SNORD115-44
cg24142603_CPE	0.364223549	7.54E-05	0.000250384	CPE
cg15509969_HSD3B2	0.341609641	7.54E-05	0.000250384	HSD3B2
cg12076546_OTOP3	-0.366511789	7.54E-05	0.000250384	OTOP3
cg02357623_BCL9L	-0.446009966	7.54E-05	0.000250385	BCL9L
cg14687118_AHCYP4	-0.38903969	7.54E-05	0.000250386	AHCYP4
cg08681877_GNG8	-0.372962705	7.54E-05	0.000250392	GNG8
cg07914385_INPP5F	-0.355229485	7.54E-05	0.000250396	INPP5F
cg26353006_MS4A18	0.363082833	7.54E-05	0.000250411	MS4A18
cg00171290_MYBL2	-0.354275626	7.55E-05	0.000250413	MYBL2
cg10728716_XKR4	-0.367586821	7.55E-05	0.000250415	XKR4
cg10358421_HBBP1	-0.407523958	7.55E-05	0.000250423	HBBP1
cg07825114_IZUMO2	0.390181911	7.55E-05	0.000250439	IZUMO2
cg00804694_PYROXD2	0.419892243	7.55E-05	0.000250442	PYROXD2
cg05956076_MIR124-3	-0.340147184	7.55E-05	0.000250444	MIR124-3
cg14578028_TRGVB	0.356234301	7.55E-05	0.000250444	TRGVB
cg00711529_ELOCP30	-0.355899302	7.55E-05	0.00025045	ELOCP30
cg00530579_RNU6-1093P	-0.344003349	7.55E-05	0.000250453	RNU6-1093P
cg08124553_DPY19L2P4	-0.449733443	7.55E-05	0.000250459	DPY19L2P4
cg05780543_PLBD2	0.364398361	7.55E-05	0.000250462	PLBD2
cg13229245_PAWR	0.340057432	7.55E-05	0.000250463	PAWR
cg20230784_PROP1	0.424561533	7.55E-05	0.000250465	PROP1
cg08823359_RNU1-78P	0.33506025	7.55E-05	0.000250465	RNU1-78P
cg04544994_MIR217HG	-0.398203827	7.55E-05	0.000250465	MIR217HG
cg04523729_KLK9	-0.333231715	7.55E-05	0.000250465	KLK9
cg25040746_GAS6-AS1	-0.399425712	7.55E-05	0.00025048	GAS6-AS1
cg27030245_LINC00570	0.324498716	7.55E-05	0.000250483	LINC00570
cg02902649_COL6A4P2	-0.362672789	7.55E-05	0.000250512	COL6A4P2
cg25578798_DEFA3	-0.336620909	7.55E-05	0.000250517	DEFA3
cg15175351_GK2	-0.35472807	7.55E-05	0.000250522	GK2
cg11002721_ACTP1	-0.403820935	7.55E-05	0.000250522	ACTP1
cg16655291_CASP1	-0.367559965	7.55E-05	0.000250522	CASP1
cg19408449_DEPDC1P2	-0.365037579	7.55E-05	0.000250525	DEPDC1P2
cg26592560_RETNLB	-0.348553528	7.55E-05	0.000250525	RETNLB
cg06136472_NDUFA3P3	-0.373867304	7.55E-05	0.000250525	NDUFA3P3
cg26662682_NAMPTP1	-0.377795917	7.55E-05	0.000250529	NAMPTP1
cg16792066_DMRTC2	0.34758789	7.55E-05	0.00025053	DMRTC2
cg21860329_SLC9A1	-0.351124645	7.55E-05	0.000250552	SLC9A1
cg18896458_OR6R1P	-0.33642449	7.55E-05	0.000250557	OR6R1P
cg16138690_LTBP3	-0.363850366	7.55E-05	0.000250558	LTBP3
cg19181996_MIR595	-0.364041228	7.55E-05	0.000250566	MIR595
cg05740632_RNU6-1071P	-0.384315286	7.55E-05	0.000250575	RNU6-1071P
cg25855415_MLLT1	0.396246537	7.55E-05	0.000250577	MLLT1
cg07275606_DEFB131D	-0.375578564	7.55E-05	0.000250585	DEFB131D
cg27552167_PTPRZ1	-0.394088471	7.55E-05	0.000250589	PTPRZ1
cg26419656_SNORA79B	0.340349594	7.55E-05	0.000250593	SNORA79B
cg16550453_CTRB1	-0.347774028	7.55E-05	0.000250601	CTRB1
cg04608271_IL36RN	-0.455984603	7.55E-05	0.000250601	IL36RN
cg05541722_LINC00692	-0.361662497	7.55E-05	0.000250601	LINC00692
cg07850274_CCDC15	-0.397772497	7.55E-05	0.000250607	CCDC15
cg09918394_RNU6-1240P	-0.435740259	7.55E-05	0.000250615	RNU6-1240P
cg12552823_SEMA6D	-0.413479432	7.55E-05	0.000250616	SEMA6D
cg10728716_RPL9P28	-0.384884608	7.55E-05	0.000250616	RPL9P28
cg26530706_PIN1P1	0.496239047	7.55E-05	0.000250616	PIN1P1
cg26860604_LINC02023	-0.357790046	7.55E-05	0.000250625	LINC02023
cg13085030_ATF3	-0.348857127	7.55E-05	0.000250625	ATF3
cg15349274_ALDH7A1P4	-0.359990102	7.55E-05	0.000250625	ALDH7A1P4
cg00879723_GPR62	-0.366437862	7.55E-05	0.000250631	GPR62
cg17158894_FOXF1	-0.402016879	7.55E-05	0.000250637	FOXF1
cg11392858_WT1-AS	0.355195816	7.55E-05	0.000250638	WT1-AS
cg24543696_RPL30P5	0.362505282	7.55E-05	0.000250644	RPL30P5
cg15869090_HLA-B	0.485993053	7.55E-05	0.000250644	HLA-B
cg08044704_PTAFR	-0.425118179	7.55E-05	0.000250649	PTAFR
cg05956076_MTCO2P5	-0.336172097	7.55E-05	0.000250649	MTCO2P5
cg13897388_RAPH1	-0.396478463	7.55E-05	0.000250649	RAPH1
cg09661733_CPN1	-0.37251765	7.56E-05	0.000250657	CPN1
cg17714861_PLEKHG3	-0.349339805	7.56E-05	0.000250659	PLEKHG3
cg05874519_FAM170A	-0.346273145	7.56E-05	0.000250664	FAM170A
cg15612945_RPS15P9	-0.342246227	7.56E-05	0.000250665	RPS15P9
cg03330522_KLK14	-0.351695096	7.56E-05	0.000250667	KLK14
cg03822676_PDIA3P2	-0.384363946	7.56E-05	0.000250667	PDIA3P2
cg13299279_FADS2	-0.353819245	7.56E-05	0.000250668	FADS2
cg12827530_C12orf54	-0.373849356	7.56E-05	0.00025067	C12orf54
cg16810969_C1QL4	-0.375173815	7.56E-05	0.000250671	C1QL4
cg20256870_DEFB132	-0.357829783	7.56E-05	0.000250671	DEFB132
cg26459473_FTCDNL1	-0.349963542	7.56E-05	0.000250674	FTCDNL1
cg27030245_DDIAS	0.349495249	7.56E-05	0.000250675	DDIAS
cg13543544_FAM240C	0.432776432	7.56E-05	0.000250676	FAM240C
cg23820245_LINC02013	0.396633165	7.56E-05	0.000250676	LINC02013
cg22661701_RNU6-1084P	-0.34976548	7.56E-05	0.000250689	RNU6-1084P
cg23949265_RGS9BP	-0.423314223	7.56E-05	0.000250689	RGS9BP
cg10548700_LYST	0.342945958	7.56E-05	0.000250693	LYST
cg04072177_UAP1L1	-0.357551267	7.56E-05	0.000250693	UAP1L1
cg05669210_HAPLN4	0.346072309	7.56E-05	0.000250693	HAPLN4
cg00171290_ACTG1	-0.363633782	7.56E-05	0.000250697	ACTG1
cg09807356_VANGL2	-0.369017996	7.56E-05	0.000250713	VANGL2
cg27146574_RPL31P47	-0.390314752	7.56E-05	0.000250714	RPL31P47
cg04304019_NXNP1	-0.343611574	7.56E-05	0.000250716	NXNP1
cg14127013_TRPC7	0.423102159	7.56E-05	0.00025072	TRPC7
cg08173709_SLC9A1	-0.362468877	7.56E-05	0.00025072	SLC9A1
cg26393275_HMGN2P36	-0.362860873	7.56E-05	0.00025072	HMGN2P36
cg16225185_NPTXR	-0.349323072	7.56E-05	0.000250725	NPTXR
cg02902649_FABP5P10	-0.360882455	7.56E-05	0.000250732	FABP5P10
cg22717608_PRAMEF4	0.415318086	7.56E-05	0.000250734	PRAMEF4
cg25195424_FAM240C	-0.345199453	7.56E-05	0.000250734	FAM240C
cg23933723_RPS23P5	0.395565489	7.56E-05	0.000250736	RPS23P5
cg04025917_RNU4-4P	0.341983303	7.56E-05	0.000250736	RNU4-4P
cg16274899_LILRP1	0.366367656	7.56E-05	0.000250736	LILRP1
cg01864807_RNU6-112P	0.343778241	7.56E-05	0.00025075	RNU6-112P
cg05334062_LINC02831	-0.354982319	7.56E-05	0.00025075	LINC02831
cg02133819_TM6SF2	-0.371771907	7.56E-05	0.00025075	TM6SF2
cg02992549_TLE1	-0.3762909	7.56E-05	0.000250751	TLE1
cg04498418_ZNF575	-0.520011119	7.56E-05	0.000250751	ZNF575
cg10880661_SELENON	-0.367074534	7.56E-05	0.000250753	SELENON
cg18720828_IFIT1B	-0.425603422	7.56E-05	0.000250759	IFIT1B
cg16770243_IL5	-0.354128958	7.56E-05	0.00025076	IL5
cg04072177_SLC2A6	-0.356093745	7.56E-05	0.000250763	SLC2A6
cg11541881_OR5P2	-0.3620093	7.56E-05	0.000250763	OR5P2
cg09774124_RN7SL57P	-0.348153758	7.56E-05	0.000250765	RN7SL57P
cg26081710_MYT1	-0.382248768	7.56E-05	0.000250774	MYT1
cg07243941_RHD	0.345233929	7.56E-05	0.000250779	RHD
cg09990103_FAM167A-AS1	-0.398431938	7.56E-05	0.000250782	FAM167A-AS1
cg01622885_SULT6B1	-0.379190578	7.56E-05	0.000250782	SULT6B1
cg00530579_IL24	-0.333570709	7.56E-05	0.000250782	IL24
cg14861778_GCA	-0.421896414	7.56E-05	0.000250782	GCA
cg03386811_SMR3B	-0.393399298	7.56E-05	0.000250782	SMR3B
cg14193001_SLC27A6	-0.340852501	7.56E-05	0.000250782	SLC27A6
cg22036614_RNU6-1313P	-0.412832492	7.56E-05	0.000250785	RNU6-1313P
cg18455405_HCN4	-0.336659522	7.56E-05	0.000250785	HCN4
cg27459981_TRAPPC3	0.38780808	7.56E-05	0.000250785	TRAPPC3
cg04662079_NANOGP1	-0.355397879	7.56E-05	0.000250786	NANOGP1
cg04198854_LY96	-0.355827928	7.56E-05	0.000250786	LY96
cg21229317_SNORA52	-0.345357418	7.56E-05	0.000250788	SNORA52
cg18455405_CREBBP	-0.350837299	7.56E-05	0.000250788	CREBBP
cg17351974_GNG5P5	0.456368441	7.56E-05	0.000250788	GNG5P5
cg16001227_CCKBR	-0.384588207	7.56E-05	0.000250788	CCKBR
cg06952660_TBC1D13	-0.417675976	7.56E-05	0.000250788	TBC1D13
cg06952660_RAB11FIP3	-0.430774543	7.56E-05	0.000250789	RAB11FIP3
cg18580450_LEP	-0.38080131	7.56E-05	0.00025079	LEP
cg19408572_OR51E1	0.351344831	7.56E-05	0.000250792	OR51E1
cg07774680_HTR5A	0.435762989	7.56E-05	0.0002508	HTR5A
cg25395304_PTPN1	-0.349434954	7.56E-05	0.000250804	PTPN1
cg23290207_WDR31	0.344098672	7.56E-05	0.000250804	WDR31
cg04887104_NAT16	-0.371344022	7.56E-05	0.000250812	NAT16
cg05889858_FSTL4	0.48847578	7.56E-05	0.000250814	FSTL4
cg27030245_LINC01078	0.348146438	7.56E-05	0.000250814	LINC01078
cg14483161_NFKBIZ	-0.347334235	7.56E-05	0.000250826	NFKBIZ
cg08013109_RNF212	-0.34483945	7.56E-05	0.000250826	RNF212
cg08129093_KDM3AP1	-0.489144349	7.56E-05	0.000250827	KDM3AP1
cg09227800_PKNOX1	-0.379231133	7.56E-05	0.000250838	PKNOX1
cg07326620_SKI	-0.358114085	7.56E-05	0.000250841	SKI
cg06282009_NT5ELP	-0.379609586	7.56E-05	0.000250841	NT5ELP
cg14733725_CRYBA4	-0.354296831	7.56E-05	0.000250842	CRYBA4
cg03455225_EHHADH-AS1	-0.349768711	7.56E-05	0.000250842	EHHADH-AS1
cg03455225_NPVF	-0.349768711	7.56E-05	0.000250842	NPVF
cg03455225_RN7SL50P	-0.349768711	7.56E-05	0.000250842	RN7SL50P
cg08630891_RNU6-508P	-0.350150143	7.56E-05	0.000250842	RNU6-508P
cg05292018_RN7SL837P	-0.357715464	7.56E-05	0.000250842	RN7SL837P
cg06540372_RPL37P15	-0.367659707	7.56E-05	0.000250842	RPL37P15
cg10449536_PITPNA-AS1	-0.41517692	7.56E-05	0.000250845	PITPNA-AS1
cg07485723_SKINT1L	0.348159062	7.56E-05	0.000250845	SKINT1L
cg10959048_PIWIL4	-0.357413825	7.56E-05	0.000250845	PIWIL4
cg26740375_CELSR2	-0.373731685	7.56E-05	0.000250845	CELSR2
cg11993171_CALML5	-0.345554165	7.57E-05	0.000250846	CALML5
cg13860981_LOXL4	-0.342271171	7.57E-05	0.000250846	LOXL4
cg11703007_RNA5SP52	-0.435124882	7.57E-05	0.000250847	RNA5SP52
cg05669210_EXOC5P1	0.347861188	7.57E-05	0.000250847	EXOC5P1
cg10141352_OR51A9P	-0.347538904	7.57E-05	0.000250853	OR51A9P
cg25588120_SUCLG2	-0.34325152	7.57E-05	0.000250858	SUCLG2
cg26862316_ELOVL4	-0.429045129	7.57E-05	0.000250858	ELOVL4
cg00909976_ACTN4P2	0.353177	7.57E-05	0.000250858	ACTN4P2
cg08395784_LINC01516	-0.350866408	7.57E-05	0.000250863	LINC01516
cg18158658_LINC00570	-0.398695079	7.57E-05	0.000250863	LINC00570
cg11567268_SPEM1	-0.358050901	7.57E-05	0.000250863	SPEM1
cg07509352_HMGN2P13	-0.359798514	7.57E-05	0.000250863	HMGN2P13
cg23820245_OTOG	0.400467638	7.57E-05	0.000250863	OTOG
cg23209353_OR13G1	-0.361944193	7.57E-05	0.000250866	OR13G1
cg06544239_CYMP-AS1	-0.348605863	7.57E-05	0.000250874	CYMP-AS1
cg05808399_RN7SKP121	0.346911179	7.57E-05	0.000250874	RN7SKP121
cg09227800_PUM1	-0.372081757	7.57E-05	0.000250876	PUM1
cg22193691_NOS2P3	-0.369431121	7.57E-05	0.00025088	NOS2P3
cg25855415_NYNRIN	0.389767796	7.57E-05	0.000250882	NYNRIN
cg07231446_LINC02662	-0.36038126	7.57E-05	0.000250886	LINC02662
cg24304928_OGFRL1	-0.352411104	7.57E-05	0.000250887	OGFRL1
cg12403996_SEPTIN12	-0.387976942	7.57E-05	0.000250887	SEPTIN12
cg24429037_LINC02639	-0.39473743	7.57E-05	0.000250887	LINC02639
cg19586698_NPTXR	-0.339324043	7.57E-05	0.000250887	NPTXR
cg15965634_MIR663AHG	-0.368432002	7.57E-05	0.000250887	MIR663AHG
cg16560595_RNU6-599P	-0.425798089	7.57E-05	0.000250891	RNU6-599P
cg10944033_NUTM2B	-0.349482762	7.57E-05	0.000250891	NUTM2B
cg25855415_ZNF414	0.402219981	7.57E-05	0.000250891	ZNF414
cg11687389_PPP1R16B	-0.348967524	7.57E-05	0.000250896	PPP1R16B
cg12852285_KLF10	-0.418547566	7.57E-05	0.000250899	KLF10
cg18608151_GLIS2	-0.353329767	7.57E-05	0.000250901	GLIS2
cg21468244_NEUROD2	-0.376333707	7.57E-05	0.000250901	NEUROD2
cg08157914_LINC01664	-0.370045836	7.57E-05	0.000250901	LINC01664
cg03958058_SULT1C2	-0.348260086	7.57E-05	0.000250901	SULT1C2
cg25716065_MYO18B-AS1	0.355980041	7.57E-05	0.000250901	MYO18B-AS1
cg17556150_GPR176	-0.362765054	7.57E-05	0.000250901	GPR176
cg04489243_STATH	-0.439855255	7.57E-05	0.000250901	STATH
cg11761102_SP2	-0.385853407	7.57E-05	0.000250901	SP2
cg08099141_C18orf63	0.35746592	7.57E-05	0.000250905	C18orf63
cg16237262_LOXL2	-0.388668195	7.57E-05	0.000250908	LOXL2
cg03593057_PKD1	0.345065067	7.57E-05	0.000250916	PKD1
cg08013109_NUS1P4	-0.350237047	7.57E-05	0.000250922	NUS1P4
cg09616536_RPS6P15	-0.369974636	7.57E-05	0.000250923	RPS6P15
cg12099754_ALPP	-0.412981591	7.57E-05	0.000250923	ALPP
cg18458703_TLR6	-0.404044703	7.57E-05	0.000250924	TLR6
cg17918676_OR8K5	-0.394200002	7.57E-05	0.000250924	OR8K5
cg14646214_RPL10P5	-0.450868226	7.57E-05	0.000250924	RPL10P5
cg27459981_MRPL35	0.392155987	7.57E-05	0.000250928	MRPL35
cg17613326_KCNT2	0.373998653	7.57E-05	0.000250935	KCNT2
cg00666820_EPN3	-0.359401539	7.57E-05	0.000250945	EPN3
cg00232388_CADM2-AS2	-0.360725775	7.57E-05	0.000250947	CADM2-AS2
cg17323715_RPL6P25	-0.37030938	7.57E-05	0.00025095	RPL6P25
cg01716040_COMMD4P2	-0.34819978	7.57E-05	0.000250953	COMMD4P2
cg26740375_FAM83H	-0.382476615	7.57E-05	0.000250955	FAM83H
cg24377657_FEM1AP4	0.348417656	7.57E-05	0.000250967	FEM1AP4
cg00658288_PPIAP38	-0.419899275	7.57E-05	0.000250969	PPIAP38
cg00770754_WBP1P2	-0.355737455	7.57E-05	0.000250969	WBP1P2
cg27504269_TRBV11-1	-0.343771053	7.57E-05	0.000250979	TRBV11-1
cg11950994_DLK2	-0.427801018	7.57E-05	0.000250989	DLK2
cg24578004_LINC01710	-0.363809846	7.57E-05	0.000250989	LINC01710
cg20182237_MEMO1P1	0.404744045	7.57E-05	0.00025099	MEMO1P1
cg02590715_PARP9	-0.377770138	7.57E-05	0.00025099	PARP9
cg08945452_LINC01738	0.357807888	7.57E-05	0.00025099	LINC01738
cg05588396_CERS3	-0.398729409	7.57E-05	0.00025099	CERS3
cg07957827_GRIA2	-0.385276477	7.57E-05	0.00025099	GRIA2
cg07420083_TMEM79	-0.339490908	7.57E-05	0.00025099	TMEM79
cg17994629_KRTAP4-1	-0.370969283	7.57E-05	0.00025099	KRTAP4-1
cg17158894_CILP2	-0.407515296	7.57E-05	0.00025099	CILP2
cg11560603_SNORD38A	-0.376602162	7.57E-05	0.00025099	SNORD38A
cg04488703_RNA5SP72	0.324661662	7.57E-05	0.00025099	RNA5SP72
cg04488703_MTCYBP39	-0.324661662	7.57E-05	0.00025099	MTCYBP39
cg04488703_NPM1P10	0.324661662	7.57E-05	0.00025099	NPM1P10
cg04488703_SOCS5P5	-0.324661662	7.57E-05	0.00025099	SOCS5P5
cg04488703_RN7SKP280	0.324661662	7.57E-05	0.00025099	RN7SKP280
cg04488703_LINC02654	-0.324661662	7.57E-05	0.00025099	LINC02654
cg04488703_RN7SKP146	0.324661662	7.57E-05	0.00025099	RN7SKP146
cg21200382_SNORD72	0.401437099	7.57E-05	0.00025099	SNORD72
cg23291158_SIRPB2	-0.347706892	7.57E-05	0.000250992	SIRPB2
cg17656939_TRAV8-4	-0.3706422	7.57E-05	0.000250999	TRAV8-4
cg17839232_UBA52P3	-0.357384679	7.57E-05	0.000251003	UBA52P3
cg26353006_COX4I2	0.369688636	7.57E-05	0.000251003	COX4I2
cg25477542_LRRC3B	-0.360113305	7.57E-05	0.000251007	LRRC3B
cg06620353_HGFAC	-0.364826329	7.57E-05	0.000251012	HGFAC
cg20444209_FAM240C	0.387369311	7.57E-05	0.000251017	FAM240C
cg16655291_MARCHF2	0.381031267	7.57E-05	0.000251017	MARCHF2
cg18701685_KRT4	0.341109624	7.57E-05	0.000251017	KRT4
cg14182120_KCTD8	-0.40774229	7.57E-05	0.00025102	KCTD8
cg16203592_SCGB1C1	-0.348834935	7.57E-05	0.00025102	SCGB1C1
cg09107912_ARHGEF17	-0.412428542	7.57E-05	0.00025102	ARHGEF17
cg08324397_NFIX	-0.390101249	7.57E-05	0.00025102	NFIX
cg10506445_FCF1P3	-0.392523193	7.57E-05	0.000251027	FCF1P3
cg03119028_RPL10P1	0.343445098	7.58E-05	0.000251037	RPL10P1
cg18692382_MIXL1	0.344636936	7.58E-05	0.000251038	MIXL1
cg11133574_FN3K	0.451613871	7.58E-05	0.000251038	FN3K
cg02867811_CNN2P8	-0.42803883	7.58E-05	0.000251039	CNN2P8
cg20802509_TPO	-0.368793915	7.58E-05	0.000251039	TPO
cg16886051_TRIM53BP	-0.275471349	7.58E-05	0.000251042	TRIM53BP
cg24335915_NPSR1	-0.361373897	7.58E-05	0.000251042	NPSR1
cg03336167_FTH1P15	0.349397185	7.58E-05	0.000251045	FTH1P15
cg10215110_RNA5SP225	0.369465833	7.58E-05	0.000251051	RNA5SP225
cg11555335_SYT1	-0.367193396	7.58E-05	0.000251054	SYT1
cg09828310_RNU7-185P	-0.34177865	7.58E-05	0.000251061	RNU7-185P
cg15074728_IGKV3D-15	-0.354118256	7.58E-05	0.000251076	IGKV3D-15
cg23418075_IGLV8OR8-1	0.362713693	7.58E-05	0.000251081	IGLV8OR8-1
cg13360263_NDUFA3	-0.41106151	7.58E-05	0.000251088	NDUFA3
cg10548700_UBA6	0.343787946	7.58E-05	0.000251095	UBA6
cg07940218_CALN1	-0.357295343	7.58E-05	0.000251096	CALN1
cg13896190_NFIX	-0.352736798	7.58E-05	0.000251097	NFIX
cg05056349_PODN	0.387859017	7.58E-05	0.000251097	PODN
cg23424043_TULP1	0.395572713	7.58E-05	0.000251105	TULP1
cg07543199_OR56A1	-0.365671364	7.58E-05	0.000251108	OR56A1
cg13229245_RNU6-1048P	0.346264209	7.58E-05	0.000251108	RNU6-1048P
cg10975985_OR5K4	-0.423011531	7.58E-05	0.000251116	OR5K4
cg05921384_CHODL	-0.349213564	7.58E-05	0.000251116	CHODL
cg22720745_RNU6-986P	0.370564601	7.58E-05	0.000251121	RNU6-986P
cg23238869_LCE1C	-0.38415505	7.58E-05	0.000251127	LCE1C
cg25217772_LINC02082	-0.341817767	7.58E-05	0.000251128	LINC02082
cg00572650_TNFSF18	-0.412430387	7.58E-05	0.000251131	TNFSF18
cg08664874_TBC1D3P2	-0.368741204	7.58E-05	0.000251139	TBC1D3P2
cg07636088_IL36B	0.381685879	7.58E-05	0.000251147	IL36B
cg04707531_LINC00898	0.342370714	7.58E-05	0.000251149	LINC00898
cg09162333_PLXNA1	-0.39715737	7.58E-05	0.000251149	PLXNA1
cg25588120_ZDHHC20P1	-0.342654308	7.58E-05	0.000251154	ZDHHC20P1
cg00456950_CST8	-0.387583641	7.58E-05	0.000251159	CST8
cg09506661_HEY2	-0.361235705	7.58E-05	0.000251161	HEY2
cg18495484_UBE2Q2P12	-0.362479069	7.58E-05	0.000251171	UBE2Q2P12
cg23024913_RNU6-196P	-0.375968089	7.58E-05	0.000251172	RNU6-196P
cg26613778_LINC02829	-0.382737344	7.58E-05	0.000251172	LINC02829
cg25710745_GLYATL3	-0.385661735	7.58E-05	0.000251174	GLYATL3
cg10259482_RPL12P45	-0.353801848	7.58E-05	0.000251179	RPL12P45
cg25037011_OTOG	0.357642024	7.58E-05	0.000251179	OTOG
cg13289788_F2	0.364737392	7.58E-05	0.000251184	F2
cg27582739_SPATA2P1	0.368826356	7.58E-05	0.000251184	SPATA2P1
cg22767754_NPTXR	-0.354566109	7.58E-05	0.000251186	NPTXR
cg03023681_ZBTB8A	-0.381278441	7.58E-05	0.000251189	ZBTB8A
cg06067437_HSPE1P11	0.344957019	7.58E-05	0.000251193	HSPE1P11
cg16278658_PLEKHO2	-0.40352702	7.58E-05	0.000251193	PLEKHO2
cg10100831_IGKV7-3	-0.339065076	7.58E-05	0.000251199	IGKV7-3
cg00218134_RNU1-38P	-0.37441861	7.58E-05	0.000251202	RNU1-38P
cg08129093_DNAJA1P5	-0.499671159	7.58E-05	0.000251205	DNAJA1P5
cg19938179_RNU6-487P	-0.365010095	7.58E-05	0.000251209	RNU6-487P
cg18825221_MAFA	0.39362042	7.58E-05	0.000251211	MAFA
cg18359338_NFIC	-0.418725502	7.58E-05	0.000251211	NFIC
cg00456950_RNU6-1120P	-0.389226212	7.58E-05	0.000251213	RNU6-1120P
cg13897388_RNU6ATAC4P	-0.403795928	7.58E-05	0.000251213	RNU6ATAC4P
cg26846747_TBC1D3P7	-0.341074883	7.58E-05	0.000251219	TBC1D3P7
cg14286514_OR13C8	0.351637177	7.58E-05	0.000251229	OR13C8
cg14668447_EEF1B2P6	-0.470877824	7.58E-05	0.000251239	EEF1B2P6
cg10728716_RNU6-763P	-0.368948484	7.58E-05	0.000251248	RNU6-763P
cg24052964_NFIC	-0.370905574	7.58E-05	0.000251251	NFIC
cg14193001_BACH2	-0.353863245	7.58E-05	0.000251264	BACH2
cg21881162_CLNS1AP1	-0.373642681	7.58E-05	0.000251266	CLNS1AP1
cg12655260_OBSCN	0.4258219	7.58E-05	0.000251267	OBSCN
cg08595278_RNU6-164P	-0.355685534	7.59E-05	0.000251292	RNU6-164P
cg22814961_MIR181A1	0.364749654	7.59E-05	0.000251292	MIR181A1
cg24913907_TRBV5-6	-0.391639984	7.59E-05	0.000251296	TRBV5-6
cg01610685_STX11	-0.450132013	7.59E-05	0.000251314	STX11
cg06176987_CHI3L2	-0.339915989	7.59E-05	0.000251314	CHI3L2
cg02990361_NDUFB11P1	0.400343951	7.59E-05	0.000251314	NDUFB11P1
cg01512132_RNU6-289P	-0.369106031	7.59E-05	0.000251315	RNU6-289P
cg20322104_R3HDML	-0.395565885	7.59E-05	0.000251323	R3HDML
cg13088253_MGAT4EP	-0.35176108	7.59E-05	0.000251323	MGAT4EP
cg06320570_PPIAP13	-0.36832161	7.59E-05	0.000251327	PPIAP13
cg03460678_MIR101-1	-0.363393501	7.59E-05	0.000251327	MIR101-1
cg03005781_RNA5SP229	-0.339280041	7.59E-05	0.000251329	RNA5SP229
cg16773502_PPIAP8	-0.367422168	7.59E-05	0.000251336	PPIAP8
cg04751533_TACSTD2	-0.330726063	7.59E-05	0.000251336	TACSTD2
cg18720828_FAM241A	-0.408685133	7.59E-05	0.000251336	FAM241A
cg02697258_RN7SKP185	-0.374154489	7.59E-05	0.000251336	RN7SKP185
cg09227800_ERMAP	-0.376097582	7.59E-05	0.000251336	ERMAP
cg20373393_C12orf54	-0.435896619	7.59E-05	0.000251342	C12orf54
cg24671734_RNU6-1138P	0.401203326	7.59E-05	0.00025135	RNU6-1138P
cg23383887_EDRF1-AS1	-0.362117737	7.59E-05	0.00025135	EDRF1-AS1
cg26435670_LAGE3P1	0.493694846	7.59E-05	0.00025135	LAGE3P1
cg01951815_SNORD18A	-0.428791134	7.59E-05	0.00025135	SNORD18A
cg15588585_ZPBP	-0.431913316	7.59E-05	0.00025135	ZPBP
cg00393585_PROS2P	0.337959241	7.59E-05	0.000251355	PROS2P
cg13701086_ANKRD18B	-0.357441685	7.59E-05	0.000251362	ANKRD18B
cg04527761_GP6	-0.448293179	7.59E-05	0.000251362	GP6
cg01053087_SNORD114-17	0.375283987	7.59E-05	0.000251365	SNORD114-17
cg15712577_CLUHP3	-0.342134985	7.59E-05	0.000251378	CLUHP3
cg05143174_CRYGD	-0.370559451	7.59E-05	0.000251378	CRYGD
cg24524451_CES5AP1	-0.411722803	7.59E-05	0.000251381	CES5AP1
cg17551702_LAIR2	-0.355872152	7.59E-05	0.000251381	LAIR2
cg20007465_MYT1L-AS1	0.338440492	7.59E-05	0.000251381	MYT1L-AS1
cg04279695_CRB3P1	0.37770453	7.59E-05	0.000251393	CRB3P1
cg15712577_ELMO1	-0.340495572	7.59E-05	0.000251393	ELMO1
cg01620233_PLSCR5	-0.475384637	7.59E-05	0.000251402	PLSCR5
cg00154829_RNF213	-0.365797705	7.59E-05	0.000251419	RNF213
cg27039034_KRT8P37	0.39195935	7.59E-05	0.000251419	KRT8P37
cg14464852_LCE2B	-0.342153696	7.59E-05	0.000251419	LCE2B
cg14464852_MTND4P28	-0.342153696	7.59E-05	0.000251419	MTND4P28
cg14464852_PRR23B	-0.342153696	7.59E-05	0.000251419	PRR23B
cg14464852_GPR53P	-0.342153696	7.59E-05	0.000251419	GPR53P
cg14464852_RPL23AP46	-0.342153696	7.59E-05	0.000251419	RPL23AP46
cg14464852_DEFA7P	-0.342153696	7.59E-05	0.000251419	DEFA7P
cg14464852_PAICSP2	-0.342153696	7.59E-05	0.000251419	PAICSP2
cg04212021_ST3GAL3	0.395481997	7.59E-05	0.00025144	ST3GAL3
cg17121694_PDE5A	-0.351536932	7.59E-05	0.000251445	PDE5A
cg14646214_LINC01366	-0.447457994	7.59E-05	0.000251446	LINC01366
cg17918676_OR5AC1	-0.385189926	7.59E-05	0.000251453	OR5AC1
cg14877939_UBE2QL1	-0.429457228	7.59E-05	0.000251462	UBE2QL1
cg16911550_RPLP0P1	-0.342395599	7.59E-05	0.000251463	RPLP0P1
cg02514711_RNU1-70P	0.354037446	7.59E-05	0.000251469	RNU1-70P
cg20131013_ULBP3	-0.486311356	7.59E-05	0.000251477	ULBP3
cg23024913_RNU6-1160P	-0.369085311	7.59E-05	0.000251477	RNU6-1160P
cg04271445_RPS23P10	-0.408850829	7.59E-05	0.000251478	RPS23P10
cg00066022_RPS6KB2	0.376411559	7.59E-05	0.000251486	RPS6KB2
cg05470963_MIR3663HG	-0.346204285	7.59E-05	0.000251489	MIR3663HG
cg15120247_CHGA	-0.354441325	7.59E-05	0.00025149	CHGA
cg09562938_ZNF625-ZNF20	-0.434316793	7.59E-05	0.000251496	ZNF625-ZNF20
cg20683445_RN7SL12P	-0.365695885	7.59E-05	0.000251498	RN7SL12P
cg01495509_PSAT1P4	0.384625877	7.60E-05	0.000251507	PSAT1P4
cg23798064_GAPDHP55	-0.372545606	7.60E-05	0.000251514	GAPDHP55
cg06320175_FN3K	-0.36262239	7.60E-05	0.000251519	FN3K
cg08229224_RNU6-1167P	-0.426154427	7.60E-05	0.000251519	RNU6-1167P
cg25357918_OR10G3	-0.399872964	7.60E-05	0.00025152	OR10G3
cg20695805_NEDD8P1	0.344161948	7.60E-05	0.00025152	NEDD8P1
cg20313696_FBXO43	-0.34656234	7.60E-05	0.000251527	FBXO43
cg00470469_RNU6-442P	-0.366448288	7.60E-05	0.000251532	RNU6-442P
cg00066022_TMEM120A	0.375563841	7.60E-05	0.000251534	TMEM120A
cg11128983_TNNT2	-0.347561381	7.60E-05	0.000251537	TNNT2
cg09272186_DGKI	-0.380721666	7.60E-05	0.000251545	DGKI
cg21737632_PEX6	0.449666351	7.60E-05	0.000251545	PEX6
cg20695805_C3orf20	0.342941565	7.60E-05	0.000251545	C3orf20
cg02493602_SELENOV	0.374395622	7.60E-05	0.000251545	SELENOV
cg15509969_RN7SL156P	0.340276385	7.60E-05	0.000251545	RN7SL156P
cg24270367_RNU6-653P	-0.36774085	7.60E-05	0.000251545	RNU6-653P
cg09227800_KAT6B	-0.376695806	7.60E-05	0.000251545	KAT6B
cg09480417_IGLJ3	-0.369162267	7.60E-05	0.000251545	IGLJ3
cg10991855_LILRB2	-0.339783159	7.60E-05	0.000251545	LILRB2
cg00384264_LINC02195	-0.3746181	7.60E-05	0.000251549	LINC02195
cg02990361_PPP1R14BP2	0.385905702	7.60E-05	0.00025155	PPP1R14BP2
cg00364747_VSX2	-0.400457757	7.60E-05	0.000251553	VSX2
cg16472408_OR10G8	-0.358516687	7.60E-05	0.000251556	OR10G8
cg22275446_R3HDML	-0.398621989	7.60E-05	0.000251561	R3HDML
cg21828663_DIPK1C	-0.345645571	7.60E-05	0.000251561	DIPK1C
cg05684375_LINC01804	-0.386591716	7.60E-05	0.000251565	LINC01804
cg19703425_MIR944	-0.370609496	7.60E-05	0.000251571	MIR944
cg00472801_LINC01784	0.393813613	7.60E-05	0.000251571	LINC01784
cg00472801_PRAMEF11	0.393813613	7.60E-05	0.000251571	PRAMEF11
cg00472801_DPY19L4P2	0.393813613	7.60E-05	0.000251571	DPY19L4P2
cg04452523_HTR5A	-0.384659392	7.60E-05	0.00025158	HTR5A
cg05338066_MGAT5B	0.355519893	7.60E-05	0.00025158	MGAT5B
cg04678902_SMG1P4	0.396550199	7.60E-05	0.000251581	SMG1P4
cg04248279_RNU6-246P	-0.395380232	7.60E-05	0.000251595	RNU6-246P
cg11223648_GNMT	-0.390857068	7.60E-05	0.000251595	GNMT
cg22897634_MIR548P	-0.372056954	7.60E-05	0.000251595	MIR548P
cg20983125_RNU6-657P	-0.361713354	7.60E-05	0.000251605	RNU6-657P
cg05868023_RHBDF1	0.34685869	7.60E-05	0.000251611	RHBDF1
cg24337090_TRIM62	-0.351357689	7.60E-05	0.000251611	TRIM62
cg02673703_KRTAP6-1	-0.363180443	7.60E-05	0.000251622	KRTAP6-1
cg09627057_RN7SL22P	-0.345246355	7.60E-05	0.000251622	RN7SL22P
cg12877532_EXOC6	-0.350838224	7.60E-05	0.000251622	EXOC6
cg06032500_NXPE1	-0.382279938	7.60E-05	0.000251629	NXPE1
cg12067981_RPL7P29	-0.366064005	7.60E-05	0.000251632	RPL7P29
cg03448068_SPEM1	0.399965244	7.60E-05	0.000251635	SPEM1
cg04362096_NUTM2B	0.444919026	7.60E-05	0.000251637	NUTM2B
cg01062838_BMS1P3	-0.372432409	7.60E-05	0.000251637	BMS1P3
cg12315942_RN7SKP212	-0.353844293	7.60E-05	0.000251641	RN7SKP212
cg10881225_TBC1D28	0.396260713	7.60E-05	0.000251644	TBC1D28
cg25902146_GLIS1	-0.493739066	7.60E-05	0.000251646	GLIS1
cg15747423_RNU6-921P	0.436235035	7.60E-05	0.000251648	RNU6-921P
cg09623286_IGKV1D-17	0.358103573	7.60E-05	0.000251654	IGKV1D-17
cg10746224_BSN-AS1	-0.358834543	7.60E-05	0.00025166	BSN-AS1
cg09435929_XIRP1	0.351399178	7.60E-05	0.000251662	XIRP1
cg20852862_PITPNA-AS1	-0.352038635	7.60E-05	0.000251662	PITPNA-AS1
cg11110036_CISD1P1	-0.362620221	7.60E-05	0.000251667	CISD1P1
cg17159699_LINC00862	-0.372585532	7.60E-05	0.000251672	LINC00862
cg00270291_ADAMTS3	0.356759457	7.60E-05	0.000251673	ADAMTS3
cg20225678_KCTD4	-0.342851545	7.60E-05	0.000251676	KCTD4
cg19408449_PTPN20	-0.367663507	7.60E-05	0.000251676	PTPN20
cg19703425_LINC01685	-0.344143099	7.60E-05	0.000251678	LINC01685
cg19952435_SP2	-0.4540889	7.60E-05	0.000251678	SP2
cg09041707_PRAMEF4	0.372355826	7.60E-05	0.000251686	PRAMEF4
cg06330497_RN7SL135P	-0.37530875	7.60E-05	0.000251689	RN7SL135P
cg04728840_IQCN	-0.424403811	7.60E-05	0.000251693	IQCN
cg15122841_CRLF3P1	-0.336318448	7.60E-05	0.000251693	CRLF3P1
cg12390516_RNU1-2	0.350358357	7.60E-05	0.000251693	RNU1-2
cg20315554_NFIC	-0.386891791	7.60E-05	0.000251694	NFIC
cg18477969_RNU6-336P	-0.359871469	7.60E-05	0.000251707	RNU6-336P
cg12823408_ZIC4	-0.366562469	7.60E-05	0.000251717	ZIC4
cg12823408_SLC29A4P1	-0.366562469	7.60E-05	0.000251717	SLC29A4P1
cg12823408_MTATP6P30	-0.366562469	7.60E-05	0.000251717	MTATP6P30
cg12823408_SNORD114-13	-0.366562469	7.60E-05	0.000251717	SNORD114-13
cg18692382_CDRT15L2	0.333478663	7.61E-05	0.000251723	CDRT15L2
cg13714644_DRD5P2	-0.347159732	7.61E-05	0.000251723	DRD5P2
cg26353006_STX1B	0.367796199	7.61E-05	0.000251724	STX1B
cg17296217_RNU6-1240P	-0.361268336	7.61E-05	0.000251724	RNU6-1240P
cg20540806_KIF7	0.331143779	7.61E-05	0.000251724	KIF7
cg01008267_NFU1P2	-0.366642896	7.61E-05	0.000251739	NFU1P2
cg13714644_SLX1B	-0.334385941	7.61E-05	0.000251764	SLX1B
cg10257000_GRID2	-0.402833087	7.61E-05	0.000251767	GRID2
cg25588120_SLC18B1	-0.344411838	7.61E-05	0.000251768	SLC18B1
cg23290207_ZNF763	0.344747519	7.61E-05	0.000251768	ZNF763
cg08324397_N4BP3	-0.377212475	7.61E-05	0.000251768	N4BP3
cg06101079_HLA-DPA3	-0.406885756	7.61E-05	0.000251768	HLA-DPA3
cg14368276_ESPL1	-0.335393316	7.61E-05	0.000251768	ESPL1
cg14429748_RPL23AP71	-0.368661079	7.61E-05	0.000251782	RPL23AP71
cg00171290_RPL23AP11	-0.358267383	7.61E-05	0.000251782	RPL23AP11
cg27475365_NUTM2B	0.358031343	7.61E-05	0.000251783	NUTM2B
cg15120247_SFRP4	-0.348658596	7.61E-05	0.000251783	SFRP4
cg01864029_PHB2P1	-0.35048054	7.61E-05	0.000251783	PHB2P1
cg01864029_LINC00387	-0.35048054	7.61E-05	0.000251783	LINC00387
cg01864029_MIR300	-0.35048054	7.61E-05	0.000251783	MIR300
cg01864029_RNU7-92P	-0.35048054	7.61E-05	0.000251783	RNU7-92P
cg16183361_PHACTR3-AS1	0.358646838	7.61E-05	0.000251792	PHACTR3-AS1
cg11390628_NFAM1	-0.401072099	7.61E-05	0.000251792	NFAM1
cg12942009_OGDHL	-0.350236844	7.61E-05	0.000251792	OGDHL
cg20007465_KCNF1	0.333019485	7.61E-05	0.000251797	KCNF1
cg00534626_TRPM5	-0.393488008	7.61E-05	0.000251798	TRPM5
cg06621919_LINC02433	-0.344133365	7.61E-05	0.000251798	LINC02433
cg17693878_USP17L27	-0.334017964	7.61E-05	0.000251798	USP17L27
cg15452182_REEP4	-0.356063966	7.61E-05	0.000251798	REEP4
cg12067981_RN7SL432P	-0.356512761	7.61E-05	0.000251798	RN7SL432P
cg19430303_LINC01516	0.417397617	7.61E-05	0.00025181	LINC01516
cg15353666_PAK6	-0.397315932	7.61E-05	0.000251811	PAK6
cg24413826_HLA-A	0.348884306	7.61E-05	0.000251817	HLA-A
cg02902649_MLANA	-0.373492126	7.61E-05	0.000251827	MLANA
cg24429037_LMLN-AS1	-0.383476323	7.61E-05	0.000251835	LMLN-AS1
cg01824284_SLC38A7	-0.342325787	7.61E-05	0.000251835	SLC38A7
cg12011688_SOX18	-0.383336743	7.61E-05	0.00025184	SOX18
cg17323715_ENOX1-AS1	-0.370713523	7.61E-05	0.00025185	ENOX1-AS1
cg06063484_LINC00917	-0.3100232	7.61E-05	0.00025185	LINC00917
cg16977073_IGKV1-6	-0.334473658	7.61E-05	0.000251853	IGKV1-6
cg17714861_FEZF1-AS1	-0.307862512	7.61E-05	0.000251858	FEZF1-AS1
cg16263615_VN1R96P	0.496987355	7.61E-05	0.000251871	VN1R96P
cg26804971_RN7SL107P	0.346532677	7.61E-05	0.000251872	RN7SL107P
cg14723307_RPS7P2	-0.344338408	7.61E-05	0.000251874	RPS7P2
cg13428351_COL2A1	-0.509468308	7.61E-05	0.000251876	COL2A1
cg25700686_SSC5D	0.41750679	7.61E-05	0.000251876	SSC5D
cg06234966_GGTLC4P	-0.375331074	7.61E-05	0.000251877	GGTLC4P
cg15712577_PTPRO	-0.342162835	7.61E-05	0.000251878	PTPRO
cg20260904_ZNF703	-0.35341096	7.61E-05	0.000251879	ZNF703
cg03840504_ZNF602P	0.582166368	7.61E-05	0.000251892	ZNF602P
cg16899501_CACTIN-AS1	-0.393716713	7.61E-05	0.000251892	CACTIN-AS1
cg12816748_OTOG	0.403923206	7.61E-05	0.000251892	OTOG
cg02193806_ZNF859P	-0.341141887	7.61E-05	0.000251892	ZNF859P
cg02121773_PARN	-0.458619643	7.61E-05	0.000251892	PARN
cg07243941_SNORA70F	0.334017593	7.61E-05	0.000251892	SNORA70F
cg25971649_OSR2	-0.329208283	7.61E-05	0.000251892	OSR2
cg00199007_MZT2B	-0.360251472	7.61E-05	0.000251895	MZT2B
cg11950994_PHLDB1	-0.423945157	7.61E-05	0.0002519	PHLDB1
cg10074191_PSMB11	-0.368076989	7.61E-05	0.000251902	PSMB11
cg21673338_ANKRD27	-0.399550067	7.61E-05	0.000251917	ANKRD27
cg05633550_SUMO2P13	-0.385052941	7.61E-05	0.000251919	SUMO2P13
cg20983125_EIF4A2P2	-0.364910404	7.61E-05	0.000251921	EIF4A2P2
cg24289553_LZTS1	-0.346207172	7.61E-05	0.000251924	LZTS1
cg12473985_PPP2R5CP	-0.430102877	7.61E-05	0.000251925	PPP2R5CP
cg18339359_AVP	-0.344591467	7.61E-05	0.000251928	AVP
cg01454385_DMRTC2	-0.398006561	7.61E-05	0.000251928	DMRTC2
cg14596589_UNC5B	-0.346305236	7.61E-05	0.000251928	UNC5B
cg07594209_PRELP	0.337904643	7.61E-05	0.000251933	PRELP
cg18720828_ZNF679	-0.422672646	7.61E-05	0.000251935	ZNF679
cg05186161_YIPF1	0.408957815	7.61E-05	0.000251935	YIPF1
cg00859755_FGFR3P1	-0.343688306	7.61E-05	0.000251938	FGFR3P1
cg03025569_FAM240C	-0.353340436	7.62E-05	0.000251946	FAM240C
cg21316960_CIBAR1P2	-0.386253832	7.62E-05	0.000251955	CIBAR1P2
cg25353287_GUCA2A	-0.350675746	7.62E-05	0.000251972	GUCA2A
cg04858096_RNF208	-0.381719693	7.62E-05	0.000251974	RNF208
cg12377084_MYL6P5	-0.355565648	7.62E-05	0.000251977	MYL6P5
cg02562282_IFI30	-0.405705034	7.62E-05	0.00025198	IFI30
cg15296799_PGA4	-0.381356284	7.62E-05	0.000251985	PGA4
cg00413587_OR51D1	-0.348021639	7.62E-05	0.000251993	OR51D1
cg24430871_OR4F21	-0.360431128	7.62E-05	0.000252004	OR4F21
cg03378057_GAPDHP21	-0.351241667	7.62E-05	0.000252009	GAPDHP21
cg02443896_ANKFN1	-0.440267466	7.62E-05	0.000252009	ANKFN1
cg11674404_TMEM37	-0.335247491	7.62E-05	0.000252023	TMEM37
cg15419902_LINC02247	0.470914023	7.62E-05	0.000252026	LINC02247
cg13672736_SNORD58C	-0.350206154	7.62E-05	0.000252027	SNORD58C
cg15120247_HTR3E	-0.347968557	7.62E-05	0.000252027	HTR3E
cg17113508_AXDND1	-0.470238579	7.62E-05	0.000252027	AXDND1
cg03055649_SNORD18B	-0.353032168	7.62E-05	0.000252027	SNORD18B
cg17158894_NOTUM	-0.406129127	7.62E-05	0.000252029	NOTUM
cg16141840_RNY1P2	-0.378759948	7.62E-05	0.00025203	RNY1P2
cg02863594_SGCA	0.343095883	7.62E-05	0.000252036	SGCA
cg20131013_RNF208	0.489051329	7.62E-05	0.000252037	RNF208
cg21050001_MTCO1P42	-0.353849895	7.62E-05	0.000252037	MTCO1P42
cg19005485_GPR153	-0.341154156	7.62E-05	0.000252037	GPR153
cg19077165_TRAV34	-0.341904701	7.62E-05	0.000252037	TRAV34
cg12481610_LINC01010	-0.355685663	7.62E-05	0.000252037	LINC01010
cg24969888_SLC11A1	-0.369499271	7.62E-05	0.000252037	SLC11A1
cg23626131_RNU1-76P	-0.366969858	7.62E-05	0.000252037	RNU1-76P
cg23626131_LINC01626	-0.366969858	7.62E-05	0.000252037	LINC01626
cg23626131_FABP12P1	-0.366969858	7.62E-05	0.000252037	FABP12P1
cg23626131_DEFB128	-0.366969858	7.62E-05	0.000252037	DEFB128
cg09483607_HIPK1-AS1	-0.34891376	7.62E-05	0.00025204	HIPK1-AS1
cg19987111_GYPA	-0.357125843	7.62E-05	0.000252047	GYPA
cg22402121_SCGB1C1	-0.335495775	7.62E-05	0.000252048	SCGB1C1
cg08630891_SPINK14	-0.355722244	7.62E-05	0.000252048	SPINK14
cg13168050_LINC02624	-0.363302812	7.62E-05	0.000252058	LINC02624
cg02514711_MIR562	0.350002433	7.62E-05	0.000252058	MIR562
cg03752932_ANHX	-0.412216162	7.62E-05	0.000252058	ANHX
cg11324445_RNU7-141P	-0.338826669	7.62E-05	0.000252058	RNU7-141P
cg20981146_ZNF70P1	-0.368834018	7.62E-05	0.000252058	ZNF70P1
cg17751220_RNA5SP251	-0.332030932	7.62E-05	0.000252058	RNA5SP251
cg14646214_CFAP58-DT	-0.449241926	7.62E-05	0.000252058	CFAP58-DT
cg13362012_RN7SL304P	-0.353027878	7.62E-05	0.000252058	RN7SL304P
cg13362012_LINC01826	-0.353027878	7.62E-05	0.000252058	LINC01826
cg13362012_NPM1P28	-0.353027878	7.62E-05	0.000252058	NPM1P28
cg13362012_DEFB106B	-0.353027878	7.62E-05	0.000252058	DEFB106B
cg13362012_GPN3P1	-0.353027878	7.62E-05	0.000252058	GPN3P1
cg13362012_CTBP2P6	-0.353027878	7.62E-05	0.000252058	CTBP2P6
cg13362012_OR8F1P	-0.353027878	7.62E-05	0.000252058	OR8F1P
cg13362012_GXYLT1P1	-0.353027878	7.62E-05	0.000252058	GXYLT1P1
cg13362012_RPL18AP17	-0.353027878	7.62E-05	0.000252058	RPL18AP17
cg13362012_SPACA7	-0.353027878	7.62E-05	0.000252058	SPACA7
cg13362012_RNASE11	-0.353027878	7.62E-05	0.000252058	RNASE11
cg13362012_RPL9P6	-0.353027878	7.62E-05	0.000252058	RPL9P6
cg13362012_YRDCP3	-0.353027878	7.62E-05	0.000252058	YRDCP3
cg27030245_SRSF1	0.346648972	7.62E-05	0.000252061	SRSF1
cg01004980_NPSR1	-0.338511201	7.62E-05	0.000252064	NPSR1
cg04707531_PPIAP13	0.345308372	7.62E-05	0.000252087	PPIAP13
cg16542345_SNORA70C	-0.387198651	7.62E-05	0.000252088	SNORA70C
cg20983125_LINC00243	-0.363855288	7.62E-05	0.000252092	LINC00243
cg08782435_HMGN2P36	-0.358052418	7.62E-05	0.000252093	HMGN2P36
cg03025569_HMGN2P36	-0.36580663	7.62E-05	0.000252095	HMGN2P36
cg13646034_RNU2-52P	-0.350235245	7.62E-05	0.000252095	RNU2-52P
cg01439560_HNRNPA1P39	-0.469864985	7.62E-05	0.000252095	HNRNPA1P39
cg13841476_BRSK1	-0.437772972	7.62E-05	0.000252095	BRSK1
cg19123882_TUBB8B	0.40851811	7.62E-05	0.000252095	TUBB8B
cg14584450_ZNF813	-0.355997576	7.62E-05	0.000252095	ZNF813
cg22278087_LAMB4	0.444138175	7.62E-05	0.000252096	LAMB4
cg18687588_RNU6-457P	-0.355558626	7.62E-05	0.0002521	RNU6-457P
cg17172334_NUTM2B	-0.397297711	7.62E-05	0.000252116	NUTM2B
cg12186981_VN1R105P	-0.356514563	7.62E-05	0.000252119	VN1R105P
cg12110603_LKAAEAR1	-0.387726127	7.62E-05	0.000252121	LKAAEAR1
cg14703553_RPS23P7	-0.386201479	7.62E-05	0.000252121	RPS23P7
cg07604616_USP17L10	0.423317965	7.62E-05	0.000252126	USP17L10
cg14753740_RPL39P38	0.355627405	7.62E-05	0.000252129	RPL39P38
cg14846514_RN7SL538P	-0.339681247	7.62E-05	0.000252132	RN7SL538P
cg23312375_HTR5A	-0.361362109	7.62E-05	0.000252134	HTR5A
cg05081894_EMP2P1	-0.383961962	7.63E-05	0.00025215	EMP2P1
cg14190294_GCNT4	-0.355400072	7.63E-05	0.00025215	GCNT4
cg12931756_ZNF114P1	-0.398705887	7.63E-05	0.000252153	ZNF114P1
cg23203812_RAB28P1	-0.360897492	7.63E-05	0.000252153	RAB28P1
cg18205030_MTCO1P51	-0.351122353	7.63E-05	0.000252156	MTCO1P51
cg16992039_CATSPERZ	-0.423658131	7.63E-05	0.000252156	CATSPERZ
cg15542496_NCF4-AS1	-0.363597118	7.63E-05	0.000252156	NCF4-AS1
cg11229715_OR51F2	0.348367176	7.63E-05	0.00025217	OR51F2
cg20695805_SPZ1	0.33688811	7.63E-05	0.000252178	SPZ1
cg09899171_MGARP	-0.35045267	7.63E-05	0.000252178	MGARP
cg00666820_ZNF628	-0.364208754	7.63E-05	0.000252179	ZNF628
cg24299929_EEF1DP5	-0.360758411	7.63E-05	0.000252181	EEF1DP5
cg15025375_KRTAP10-4	-0.349595433	7.63E-05	0.000252187	KRTAP10-4
cg12431087_KLK2	-0.40529246	7.63E-05	0.000252187	KLK2
cg10039163_OR1N1	-0.336603294	7.63E-05	0.000252189	OR1N1
cg15713912_LINC02040	0.466020201	7.63E-05	0.000252193	LINC02040
cg05091947_OTX1	-0.371262228	7.63E-05	0.000252203	OTX1
cg12877532_CNOT6L	-0.352296881	7.63E-05	0.000252203	CNOT6L
cg15627834_SLC32A1	-0.350541856	7.63E-05	0.000252203	SLC32A1
cg00534626_PDSS1P2	-0.396649705	7.63E-05	0.000252211	PDSS1P2
cg05884880_SERPINA9	-0.375208828	7.63E-05	0.000252224	SERPINA9
cg27599856_LINC02641	-0.373091208	7.63E-05	0.000252224	LINC02641
cg21887193_MFSD4A	-0.378179806	7.63E-05	0.000252226	MFSD4A
cg25399148_KRTAP9-3	-0.358470187	7.63E-05	0.000252226	KRTAP9-3
cg13262723_SNORD48	-0.446279667	7.63E-05	0.000252238	SNORD48
cg16037947_SYNGR1	0.382523764	7.63E-05	0.000252242	SYNGR1
cg06345712_CDH6	0.403818558	7.63E-05	0.000252242	CDH6
cg05740632_LINC02599	-0.38980622	7.63E-05	0.000252249	LINC02599
cg04198854_RELN	-0.350167144	7.63E-05	0.000252249	RELN
cg24578004_IGHV3-53	-0.354759194	7.63E-05	0.000252249	IGHV3-53
cg12474980_CCR5AS	-0.3769053	7.63E-05	0.000252258	CCR5AS
cg14417873_IL13	-0.35557314	7.63E-05	0.000252278	IL13
cg13434714_RNU6-824P	0.360347491	7.63E-05	0.000252278	RNU6-824P
cg18765801_XIRP1	-0.360830177	7.63E-05	0.000252278	XIRP1
cg17806866_ZGLP1	-0.363194154	7.63E-05	0.000252286	ZGLP1
cg18230175_SNRPGP8	0.497118703	7.63E-05	0.000252286	SNRPGP8
cg10905987_SSTR1	-0.400126596	7.63E-05	0.000252286	SSTR1
cg25161512_OR1L3	0.472686534	7.63E-05	0.000252287	OR1L3
cg05520765_RCBTB2P1	-0.393704511	7.63E-05	0.000252287	RCBTB2P1
cg11086960_BTF3P13	-0.357882239	7.63E-05	0.000252293	BTF3P13
cg09640764_RN7SKP212	-0.369745664	7.63E-05	0.000252303	RN7SKP212
cg23727505_KRTAP10-3	-0.392098919	7.63E-05	0.00025231	KRTAP10-3
cg22626897_EN1	-0.34517322	7.63E-05	0.00025231	EN1
cg00000155_RN7SL420P	-0.35730132	7.63E-05	0.00025231	RN7SL420P
cg00000155_LINC02010	-0.35730132	7.63E-05	0.00025231	LINC02010
cg00000155_RN7SKP62	-0.35730132	7.63E-05	0.00025231	RN7SKP62
cg00000155_HNRNPA1P1	-0.35730132	7.63E-05	0.00025231	HNRNPA1P1
cg00000155_DNAJA1P4	-0.35730132	7.63E-05	0.00025231	DNAJA1P4
cg00000155_NHP2P2	-0.35730132	7.63E-05	0.00025231	NHP2P2
cg00000155_RPS21P8	-0.35730132	7.63E-05	0.00025231	RPS21P8
cg00000155_GRPEL2P1	-0.35730132	7.63E-05	0.00025231	GRPEL2P1
cg00000155_SNORD115-28	-0.35730132	7.63E-05	0.00025231	SNORD115-28
cg14034298_LINC00297	-0.360677431	7.63E-05	0.00025231	LINC00297
cg13973727_MIR1285-2	-0.346113111	7.63E-05	0.000252312	MIR1285-2
cg05186161_MESD	0.403126928	7.63E-05	0.000252314	MESD
cg12426214_VN1R96P	-0.387650493	7.63E-05	0.000252314	VN1R96P
cg22626897_TENT4A	-0.345373728	7.63E-05	0.000252314	TENT4A
cg09661733_HMGB3P14	-0.371761121	7.63E-05	0.000252314	HMGB3P14
cg22314681_LINC01450	-0.366432777	7.63E-05	0.000252314	LINC01450
cg09830308_NDUFAF1	0.352945117	7.63E-05	0.000252314	NDUFAF1
cg18455249_CHIT1	0.410400917	7.63E-05	0.000252325	CHIT1
cg15712577_LINC02090	-0.35115819	7.63E-05	0.000252326	LINC02090
cg24137511_RPS12P10	-0.373770965	7.63E-05	0.00025234	RPS12P10
cg07140455_HOTAIR	-0.435015293	7.63E-05	0.000252345	HOTAIR
cg21243631_NUTM2B	0.406696617	7.63E-05	0.000252347	NUTM2B
cg11238267_RPS3AP7	-0.427143887	7.63E-05	0.000252347	RPS3AP7
cg15099537_TAGAP	-0.339007259	7.63E-05	0.000252347	TAGAP
cg26740375_NPRL3	-0.381022013	7.63E-05	0.000252347	NPRL3
cg08013109_SLC6A17-AS1	-0.352136264	7.63E-05	0.000252347	SLC6A17-AS1
cg07884306_RNU6-642P	-0.355575859	7.63E-05	0.000252347	RNU6-642P
cg15296799_ZNRF1	-0.387453158	7.63E-05	0.000252351	ZNRF1
cg19483581_CEACAM21	-0.398754612	7.63E-05	0.000252351	CEACAM21
cg21578644_PRB3	-0.332096143	7.63E-05	0.000252351	PRB3
cg25706257_SFRP4	-0.344676073	7.63E-05	0.000252351	SFRP4
cg03763624_HNRNPA1P64	-0.371520983	7.64E-05	0.000252371	HNRNPA1P64
cg11115622_CERS3	-0.347275405	7.64E-05	0.000252379	CERS3
cg17080234_GALNTL5	-0.354414536	7.64E-05	0.000252381	GALNTL5
cg24949324_RNVU1-32	-0.403323067	7.64E-05	0.000252383	RNVU1-32
cg00592315_TRPM5	-0.357816781	7.64E-05	0.000252388	TRPM5
cg16140565_FSTL3	-0.376322591	7.64E-05	0.000252393	FSTL3
cg22172358_NPTXR	-0.359398416	7.64E-05	0.000252395	NPTXR
cg08475245_SCGB2A2	-0.429202021	7.64E-05	0.000252401	SCGB2A2
cg27399957_ELOA-AS1	-0.352391566	7.64E-05	0.000252402	ELOA-AS1
cg06502685_RPL4P2	-0.340893795	7.64E-05	0.000252411	RPL4P2
cg02548132_RNU6-28P	-0.380779244	7.64E-05	0.000252412	RNU6-28P
cg14483161_KCNJ15	-0.350609363	7.64E-05	0.000252421	KCNJ15
cg17055934_IFNL2	0.325472489	7.64E-05	0.000252424	IFNL2
cg07715621_ZNF735	-0.363609569	7.64E-05	0.000252427	ZNF735
cg17714861_TNFRSF8	-0.345701076	7.64E-05	0.00025243	TNFRSF8
cg13500029_STARD5	-0.342376653	7.64E-05	0.000252436	STARD5
cg17096067_RN7SL504P	-0.415446518	7.64E-05	0.00025244	RN7SL504P
cg25205727_RPS12P18	-0.362211725	7.64E-05	0.000252447	RPS12P18
cg19074709_LINC01507	-0.372718196	7.64E-05	0.00025245	LINC01507
cg20657843_RNU6-785P	-0.359674532	7.64E-05	0.00025246	RNU6-785P
cg15577010_LINC01839	0.344720299	7.64E-05	0.00025246	LINC01839
cg05026786_SNORD114-24	-0.356026958	7.64E-05	0.000252462	SNORD114-24
cg05081894_RNU1-98P	-0.381396449	7.64E-05	0.000252463	RNU1-98P
cg10723869_BCL2L2	-0.3654962	7.64E-05	0.000252463	BCL2L2
cg05186161_PDIA3P1	0.409761117	7.64E-05	0.000252463	PDIA3P1
cg15418509_CCER1	-0.419419969	7.64E-05	0.000252463	CCER1
cg01610685_PROSER3	-0.451809823	7.64E-05	0.000252464	PROSER3
cg10986412_NPSR1	0.380568437	7.64E-05	0.000252467	NPSR1
cg07140455_KCNAB1-AS1	-0.423640206	7.64E-05	0.000252469	KCNAB1-AS1
cg05292018_POU5F1P5	-0.355280423	7.64E-05	0.000252469	POU5F1P5
cg24304928_EEF1A1P25	-0.367026556	7.64E-05	0.000252476	EEF1A1P25
cg19703425_IGKV1-17	-0.357081285	7.64E-05	0.000252482	IGKV1-17
cg06743283_RPS10P3	-0.353972453	7.64E-05	0.000252491	RPS10P3
cg24439232_RNU6-159P	-0.408567675	7.64E-05	0.000252492	RNU6-159P
cg27459981_EYA4	0.392564817	7.64E-05	0.000252494	EYA4
cg24311207_RNU6-1000P	0.356074274	7.64E-05	0.000252502	RNU6-1000P
cg26329715_ILVBL	-0.362310461	7.64E-05	0.000252504	ILVBL
cg16655291_GPAA1	0.379468329	7.64E-05	0.000252506	GPAA1
cg18493502_SLC1A7	-0.364493664	7.64E-05	0.000252506	SLC1A7
cg27256177_RNA5SP259	-0.377476398	7.64E-05	0.000252507	RNA5SP259
cg01973605_RNU6-485P	-0.409193088	7.64E-05	0.000252508	RNU6-485P
cg04709551_RPL31P13	-0.396873584	7.64E-05	0.000252519	RPL31P13
cg12315942_DPPA2P2	-0.357556088	7.64E-05	0.00025252	DPPA2P2
cg06635371_TDRD5	0.359684411	7.64E-05	0.00025252	TDRD5
cg27459981_MAP3K19	0.395315046	7.64E-05	0.000252564	MAP3K19
cg06042259_IGHV4-61	-0.38887262	7.64E-05	0.000252568	IGHV4-61
cg19810457_ZFAT	-0.362774818	7.64E-05	0.000252583	ZFAT
cg08762534_QRSL1P1	-0.526761017	7.64E-05	0.000252594	QRSL1P1
cg14878131_OR6S1	-0.379675769	7.64E-05	0.000252598	OR6S1
cg09588157_APOC4-APOC2	-0.369109577	7.64E-05	0.000252599	APOC4-APOC2
cg19586889_SLC39A1	0.373822568	7.64E-05	0.000252609	SLC39A1
cg13916080_C12orf54	-0.442465325	7.64E-05	0.000252609	C12orf54
cg13365314_HMGN2P36	-0.378354048	7.65E-05	0.000252609	HMGN2P36
cg25293880_CLDN16	-0.360982452	7.65E-05	0.000252609	CLDN16
cg04900782_RNU6-1233P	-0.339752466	7.65E-05	0.000252609	RNU6-1233P
cg13885150_FGFBP2	-0.421738828	7.65E-05	0.000252609	FGFBP2
cg20863800_IFRD1	-0.404468447	7.65E-05	0.000252609	IFRD1
cg02153855_NPSR1	0.448367934	7.65E-05	0.000252618	NPSR1
cg10452704_PSAT1P4	0.326384847	7.65E-05	0.000252618	PSAT1P4
cg20983125_GNRHR	-0.364239368	7.65E-05	0.000252618	GNRHR
cg18205030_ALLC	-0.344801212	7.65E-05	0.000252619	ALLC
cg05226043_SNORD116-29	-0.348865658	7.65E-05	0.000252619	SNORD116-29
cg17764057_GGTLC1	0.497327157	7.65E-05	0.000252626	GGTLC1
cg07405255_LINC02027	-0.37688322	7.65E-05	0.000252627	LINC02027
cg13565400_ARC	0.367081633	7.65E-05	0.000252629	ARC
cg01316642_SPATA3	0.3926289	7.65E-05	0.000252631	SPATA3
cg02256631_CRIP1P4	0.354231844	7.65E-05	0.000252631	CRIP1P4
cg11091734_SHB	-0.345128915	7.65E-05	0.000252631	SHB
cg15296799_ARHGEF4	-0.373553617	7.65E-05	0.000252631	ARHGEF4
cg06633543_MRPL50P1	-0.360823572	7.65E-05	0.000252631	MRPL50P1
cg17172334_BICRA	-0.404575554	7.65E-05	0.000252631	BICRA
cg02232418_PAPPA	-0.375837375	7.65E-05	0.000252651	PAPPA
cg12286006_NUTM2B	-0.378604334	7.65E-05	0.000252654	NUTM2B
cg00171290_ASIP	-0.359425324	7.65E-05	0.000252654	ASIP
cg04735960_RNU6-195P	-0.375090007	7.65E-05	0.000252654	RNU6-195P
cg03549208_SLC10A5P1	-0.350546793	7.65E-05	0.000252654	SLC10A5P1
cg07261940_OR51M1	-0.357663664	7.65E-05	0.000252654	OR51M1
cg23911229_LINC00229	-0.335703993	7.65E-05	0.000252654	LINC00229
cg27459981_GNPDA2	0.394266223	7.65E-05	0.000252678	GNPDA2
cg20559215_ITGA8	-0.377243119	7.65E-05	0.000252678	ITGA8
cg27475365_NCOR2	0.363124785	7.65E-05	0.000252678	NCOR2
cg14339668_OR6P1	-0.338437805	7.65E-05	0.000252681	OR6P1
cg05518022_CLIC3	0.342063622	7.65E-05	0.000252696	CLIC3
cg04738355_LINC01589	-0.353137079	7.65E-05	0.000252696	LINC01589
cg20517202_ACTBP12	0.431222757	7.65E-05	0.000252696	ACTBP12
cg20517202_MTND5P18	0.431222757	7.65E-05	0.000252696	MTND5P18
cg20517202_RN7SL868P	0.431222757	7.65E-05	0.000252696	RN7SL868P
cg20517202_MTND1P2	0.431222757	7.65E-05	0.000252696	MTND1P2
cg20517202_H3P29	0.431222757	7.65E-05	0.000252696	H3P29
cg12559208_RN7SKP59	0.513138674	7.65E-05	0.000252697	RN7SKP59
cg13168499_RPS6P15	-0.350961959	7.65E-05	0.000252709	RPS6P15
cg00456950_APOA2	-0.375919186	7.65E-05	0.00025271	APOA2
cg15664152_FAM230I	0.398829678	7.65E-05	0.000252723	FAM230I
cg16655291_LENG1	0.380742945	7.65E-05	0.000252732	LENG1
cg25710745_PAPPA	-0.391956508	7.65E-05	0.000252732	PAPPA
cg00999469_RPL32P15	-0.366478508	7.65E-05	0.000252732	RPL32P15
cg00999469_KRTAP4-12	-0.366478508	7.65E-05	0.000252732	KRTAP4-12
cg27599856_RPL5P12	-0.371365373	7.65E-05	0.000252739	RPL5P12
cg22103831_SLC6A3	-0.346530739	7.65E-05	0.000252751	SLC6A3
cg05932517_RNU6-23P	-0.341341416	7.65E-05	0.000252757	RNU6-23P
cg22363520_RNA5S4	-0.385466918	7.65E-05	0.000252766	RNA5S4
cg06560649_MTND4LP11	-0.449402615	7.65E-05	0.000252777	MTND4LP11
cg11128983_RFPL3S	-0.353381975	7.65E-05	0.00025278	RFPL3S
cg09548246_SPDYE7P	-0.360050394	7.65E-05	0.000252784	SPDYE7P
cg09363777_RN7SL734P	-0.351365198	7.65E-05	0.000252784	RN7SL734P
cg16171687_KRTAP8-3P	-0.35165086	7.65E-05	0.000252784	KRTAP8-3P
cg08148553_SLC25A5P7	0.357834046	7.65E-05	0.000252784	SLC25A5P7
cg14560276_RNU6-211P	-0.381308254	7.65E-05	0.000252784	RNU6-211P
cg04918684_ENHO	-0.450355161	7.65E-05	0.000252791	ENHO
cg16427676_LTBP4	0.470864647	7.65E-05	0.000252798	LTBP4
cg01503390_KRTAP5-8	-0.352758052	7.65E-05	0.000252802	KRTAP5-8
cg20816447_LINC01874	0.477190813	7.65E-05	0.000252809	LINC01874
cg20816447_RNA5SP89	0.477190813	7.65E-05	0.000252809	RNA5SP89
cg20816447_SNORD32B	0.477190813	7.65E-05	0.000252809	SNORD32B
cg24082121_FN3K	0.354850045	7.65E-05	0.000252809	FN3K
cg10932472_OTUD7A	-0.363822588	7.65E-05	0.000252809	OTUD7A
cg14398342_FOXD4L3	-0.395750711	7.65E-05	0.000252811	FOXD4L3
cg12877532_SHPK	-0.332067048	7.65E-05	0.000252811	SHPK
cg11674404_MYO1D	-0.339476556	7.65E-05	0.000252822	MYO1D
cg17454173_PTBP2	-0.400359126	7.65E-05	0.000252823	PTBP2
cg16337165_TRPC7	0.425859566	7.65E-05	0.000252829	TRPC7
cg25588120_NHLRC3	-0.34731326	7.66E-05	0.00025283	NHLRC3
cg06180895_APOH	-0.459658992	7.66E-05	0.00025283	APOH
cg13229245_KLHL12	0.342247137	7.66E-05	0.00025283	KLHL12
cg26740375_PLEC	-0.381013621	7.66E-05	0.00025283	PLEC
cg26353006_REEP4	0.362884536	7.66E-05	0.00025283	REEP4
cg02673703_RNY4P34	-0.355839478	7.66E-05	0.000252836	RNY4P34
cg18055007_GAPDHP15	0.397059676	7.66E-05	0.000252838	GAPDHP15
cg15577010_HTR5BP	0.352684724	7.66E-05	0.000252844	HTR5BP
cg15644305_RN7SL749P	-0.352176521	7.66E-05	0.000252854	RN7SL749P
cg09774124_CAPN8	-0.346525728	7.66E-05	0.000252858	CAPN8
cg11316131_ANKRD20A19P	0.409510289	7.66E-05	0.000252864	ANKRD20A19P
cg12877532_FNDC3A	-0.354724101	7.66E-05	0.000252865	FNDC3A
cg25613667_ANKRD60	0.334938527	7.66E-05	0.000252867	ANKRD60
cg27015201_PVRIG	-0.441291352	7.66E-05	0.00025287	PVRIG
cg04572021_MTCO1P8	-0.377100931	7.66E-05	0.00025287	MTCO1P8
cg20983125_PTP4A1P1	-0.355683973	7.66E-05	0.000252875	PTP4A1P1
cg17349802_MRPL50P1	-0.357309959	7.66E-05	0.000252875	MRPL50P1
cg06204030_FBLN1	0.342152502	7.66E-05	0.000252875	FBLN1
cg04962026_RN7SL807P	-0.574660535	7.66E-05	0.000252875	RN7SL807P
cg11341144_NUTM2B	-0.353214182	7.66E-05	0.00025288	NUTM2B
cg19344682_LPL	-0.365257749	7.66E-05	0.000252884	LPL
cg25149516_RNU6-37P	-0.360178026	7.66E-05	0.000252884	RNU6-37P
cg09385285_RPS13P3	-0.360309388	7.66E-05	0.000252892	RPS13P3
cg08880327_SERPINB9P1	-0.339613638	7.66E-05	0.000252895	SERPINB9P1
cg13605646_C4orf36	-0.402450101	7.66E-05	0.000252895	C4orf36
cg00811340_CTAGE12P	-0.364540431	7.66E-05	0.00025293	CTAGE12P
cg24305584_CLEC1A	0.33391024	7.66E-05	0.000252932	CLEC1A
cg12852285_VPS29	-0.4237033	7.66E-05	0.000252932	VPS29
cg05633550_HMGN2P15	-0.379537074	7.66E-05	0.000252932	HMGN2P15
cg11091734_SPNS1	-0.361421525	7.66E-05	0.000252932	SPNS1
cg27082921_MYB-AS1	-0.406735987	7.66E-05	0.000252945	MYB-AS1
cg14135783_SLC6A3	-0.345718211	7.66E-05	0.000252945	SLC6A3
cg03146219_LYPD3	-0.327256054	7.66E-05	0.000252945	LYPD3
cg10234161_CST11	-0.440630475	7.66E-05	0.000252949	CST11
cg08324397_NCOR2	-0.38928092	7.66E-05	0.000252956	NCOR2
cg23291158_FAM89A	-0.354442064	7.66E-05	0.000252959	FAM89A
cg26841611_BDH2P1	-0.346497176	7.66E-05	0.000252961	BDH2P1
cg08188698_LINC02247	-0.370670211	7.66E-05	0.000252965	LINC02247
cg07243941_NDUFA5P4	0.347613654	7.66E-05	0.000252968	NDUFA5P4
cg27030245_FAM76B	0.349353357	7.66E-05	0.000252968	FAM76B
cg17264779_DBX1	-0.387444608	7.66E-05	0.00025297	DBX1
cg02938045_PNPLA7	-0.348805079	7.66E-05	0.000252971	PNPLA7
cg10028884_MAJIN	0.426710674	7.66E-05	0.000252974	MAJIN
cg03560018_MIR190A	0.347874273	7.66E-05	0.000252974	MIR190A
cg03886523_OR52L1	-0.377611496	7.66E-05	0.000252974	OR52L1
cg12204166_RPL7P52	-0.438239169	7.66E-05	0.000252977	RPL7P52
cg11390628_PTGIR	-0.404675806	7.66E-05	0.00025298	PTGIR
cg02234216_MIR556	-0.402171363	7.66E-05	0.00025298	MIR556
cg15976390_KRTAP2-2	-0.34178936	7.66E-05	0.00025299	KRTAP2-2
cg21316960_LINC00901	-0.36690567	7.66E-05	0.000252995	LINC00901
cg15712577_BEND3P2	-0.337912664	7.66E-05	0.000252995	BEND3P2
cg17792994_CERS3	-0.396254274	7.66E-05	0.000253006	CERS3
cg13229245_RTN3	0.337318279	7.66E-05	0.000253006	RTN3
cg03386811_IGLV5-45	-0.34576995	7.66E-05	0.000253006	IGLV5-45
cg15644305_MIR150	-0.366095047	7.66E-05	0.000253006	MIR150
cg08701227_RPL23AP48	-0.360578166	7.66E-05	0.000253007	RPL23AP48
cg07320976_F5	-0.403115293	7.66E-05	0.000253007	F5
cg16972508_RPL21P28	-0.372942824	7.66E-05	0.000253011	RPL21P28
cg08073629_DUSP23	-0.397839222	7.66E-05	0.000253024	DUSP23
cg09979585_RPL31P13	-0.382548042	7.66E-05	0.000253024	RPL31P13
cg04615080_LINC02667	-0.358658916	7.66E-05	0.000253026	LINC02667
cg03986691_PER1	-0.519440529	7.66E-05	0.000253027	PER1
cg07850274_ALMS1	-0.395492016	7.66E-05	0.000253056	ALMS1
cg20951194_SEM1P1	-0.380737684	7.67E-05	0.000253056	SEM1P1
cg24270367_USP29	-0.374938436	7.67E-05	0.00025306	USP29
cg03044157_SYCE1	-0.41361393	7.67E-05	0.00025306	SYCE1
cg02351219_OVOL3	-0.362152745	7.67E-05	0.000253064	OVOL3
cg20680669_RN7SKP58	-0.398669724	7.67E-05	0.000253064	RN7SKP58
cg13565400_ITPRIP-AS1	0.370652011	7.67E-05	0.000253065	ITPRIP-AS1
cg17714861_C5AR2	-0.352080026	7.67E-05	0.000253068	C5AR2
cg27316710_LINC00940	-0.368020044	7.67E-05	0.000253075	LINC00940
cg18693421_DRD5P2	0.363630428	7.67E-05	0.000253075	DRD5P2
cg07764563_RNU6-951P	0.370455482	7.67E-05	0.000253075	RNU6-951P
cg06320175_SNORA5A	0.361201225	7.67E-05	0.000253075	SNORA5A
cg16570157_GKN1	0.336180893	7.67E-05	0.00025309	GKN1
cg10548700_RAB39A	0.331105515	7.67E-05	0.00025309	RAB39A
cg20134394_GPR31	-0.347708982	7.67E-05	0.0002531	GPR31
cg01164221_GNAT1	-0.348203455	7.67E-05	0.000253105	GNAT1
cg02908282_PPIAP13	-0.37776458	7.67E-05	0.000253105	PPIAP13
cg13892635_HRCT1	-0.342981086	7.67E-05	0.000253108	HRCT1
cg15691584_SNORD114-1	-0.410031021	7.67E-05	0.000253108	SNORD114-1
cg17400905_OR7E149P	0.357131699	7.67E-05	0.000253118	OR7E149P
cg10733123_TOX2	0.464023744	7.67E-05	0.000253127	TOX2
cg11674404_KCTD10	-0.341866716	7.67E-05	0.000253127	KCTD10
cg02295872_FGFR3P6	-0.359238773	7.67E-05	0.000253135	FGFR3P6
cg17329886_RGS5-AS1	-0.384321924	7.67E-05	0.000253135	RGS5-AS1
cg13001142_HRH4	-0.357680533	7.67E-05	0.000253149	HRH4
cg10115873_MTND4P10	-0.377601084	7.67E-05	0.000253151	MTND4P10
cg15005421_LINC01304	-0.405820033	7.67E-05	0.000253153	LINC01304
cg14787030_MIR600HG	-0.474719947	7.67E-05	0.000253153	MIR600HG
cg00066022_ACOX3	0.379615641	7.67E-05	0.000253153	ACOX3
cg12877532_GRPEL1	-0.346282947	7.67E-05	0.000253153	GRPEL1
cg14339668_OR2T3	-0.345526803	7.67E-05	0.000253167	OR2T3
cg03304332_CNN2P8	-0.455437544	7.67E-05	0.000253167	CNN2P8
cg26543311_LGI3	-0.369385807	7.67E-05	0.00025317	LGI3
cg12537688_LINC01067	-0.338200904	7.67E-05	0.000253176	LINC01067
cg08229224_MIR147A	-0.42512229	7.67E-05	0.000253185	MIR147A
cg23954535_SHISA3	-0.345784392	7.67E-05	0.000253194	SHISA3
cg01409776_OR2A41P	-0.38867232	7.67E-05	0.000253204	OR2A41P
cg15771041_HOXC8	-0.328965664	7.67E-05	0.000253216	HOXC8
cg10964184_LINC00400	-0.388322699	7.67E-05	0.000253216	LINC00400
cg27599856_RNA5SP139	-0.379095623	7.67E-05	0.000253216	RNA5SP139
cg06880767_RNU6-167P	-0.357756877	7.67E-05	0.000253235	RNU6-167P
cg22924504_LINC01349	-0.366808872	7.67E-05	0.000253235	LINC01349
cg22924504_MIR541	-0.366808872	7.67E-05	0.000253235	MIR541
cg06176987_MYH8	-0.336863008	7.67E-05	0.000253248	MYH8
cg18701685_PKP3	0.357325901	7.67E-05	0.000253254	PKP3
cg14364882_OR51Q1	-0.389073074	7.67E-05	0.000253254	OR51Q1
cg19147015_OR10J6P	-0.34479985	7.67E-05	0.000253256	OR10J6P
cg04887104_UNC13A	-0.37204128	7.67E-05	0.000253256	UNC13A
cg24049621_MUSK	-0.490687656	7.67E-05	0.000253256	MUSK
cg03920545_KLK2	-0.388197365	7.67E-05	0.000253262	KLK2
cg14223866_SNORA16B	0.398531646	7.67E-05	0.000253262	SNORA16B
cg10797095_ZNF385A	-0.355343288	7.67E-05	0.000253262	ZNF385A
cg09264206_CELA2B	-0.421047722	7.67E-05	0.000253262	CELA2B
cg00171290_BANF1P2	-0.349147183	7.67E-05	0.000253269	BANF1P2
cg25395304_ABCB1	-0.34292293	7.67E-05	0.00025327	ABCB1
cg22183057_OR10P1	-0.363289014	7.67E-05	0.000253279	OR10P1
cg26353006_ZNF296	0.366283306	7.67E-05	0.000253282	ZNF296
cg16596598_ARHGAP15	-0.334652951	7.67E-05	0.000253286	ARHGAP15
cg09936080_RNF208	0.39900273	7.67E-05	0.000253286	RNF208
cg04701596_RNU6-739P	-0.417638619	7.67E-05	0.000253286	RNU6-739P
cg13370086_MTCO2P23	-0.348150424	7.67E-05	0.000253289	MTCO2P23
cg19408572_OR7E140P	0.354101301	7.67E-05	0.00025329	OR7E140P
cg08509907_OR4G11P	-0.325931269	7.68E-05	0.000253291	OR4G11P
cg12877532_GALNT1	-0.351617838	7.68E-05	0.000253304	GALNT1
cg11993171_PTH1R	-0.350446551	7.68E-05	0.000253304	PTH1R
cg12481610_MYEOV	-0.337250685	7.68E-05	0.000253304	MYEOV
cg05334062_RPL27AP3	-0.376870335	7.68E-05	0.000253304	RPL27AP3
cg26816564_RNA5SP80	0.450955826	7.68E-05	0.000253306	RNA5SP80
cg12571007_TRMT1L	-0.363041414	7.68E-05	0.000253306	TRMT1L
cg13446689_GRAMD4P2	0.42487359	7.68E-05	0.000253306	GRAMD4P2
cg20161227_RN7SL538P	-0.372266997	7.68E-05	0.000253306	RN7SL538P
cg10991855_LILRA2	-0.339266893	7.68E-05	0.000253306	LILRA2
cg14522097_SNORA3C	-0.379802059	7.68E-05	0.000253306	SNORA3C
cg15452182_LGI3	-0.348717551	7.68E-05	0.000253318	LGI3
cg20909752_HYAL6P	-0.497686681	7.68E-05	0.000253318	HYAL6P
cg11687389_SHD	-0.345516875	7.68E-05	0.00025332	SHD
cg15175351_RNU6-447P	-0.351174413	7.68E-05	0.000253324	RNU6-447P
cg13468092_CYCSP5	-0.396853302	7.68E-05	0.000253324	CYCSP5
cg10859027_BRI3P3	-0.366314714	7.68E-05	0.000253324	BRI3P3
cg05329960_PSG2	-0.404847418	7.68E-05	0.000253324	PSG2
cg12353589_PEX5L	-0.35503319	7.68E-05	0.00025333	PEX5L
cg24405307_RNA5SP80	0.396590763	7.68E-05	0.000253333	RNA5SP80
cg22563704_MIR4500HG	-0.426387112	7.68E-05	0.000253337	MIR4500HG
cg26414417_NPM1P46	-0.355657262	7.68E-05	0.000253337	NPM1P46
cg02234216_ASPDH	-0.411802937	7.68E-05	0.000253345	ASPDH
cg09235504_SH3D21	-0.362768205	7.68E-05	0.000253355	SH3D21
cg19234089_RNU6-1242P	-0.360670154	7.68E-05	0.000253372	RNU6-1242P
cg26002138_AHDC1	-0.415620358	7.68E-05	0.000253374	AHDC1
cg05518022_LINC01763	0.336960613	7.68E-05	0.000253374	LINC01763
cg12481610_RNY3P7	-0.351214991	7.68E-05	0.000253374	RNY3P7
cg00666820_ARHGEF4	-0.352206895	7.68E-05	0.000253382	ARHGEF4
cg04608271_EGF	-0.467894564	7.68E-05	0.00025339	EGF
cg19408572_TRIM69	0.348009577	7.68E-05	0.000253392	TRIM69
cg17531430_SERPINA1	-0.363276446	7.68E-05	0.000253393	SERPINA1
cg25357918_SEC14L2	-0.384768806	7.68E-05	0.000253393	SEC14L2
cg24405307_BRI3P3	0.393612561	7.68E-05	0.000253394	BRI3P3
cg00384264_CARD8	-0.372153517	7.68E-05	0.000253396	CARD8
cg15635867_BNC1	-0.39592692	7.68E-05	0.000253396	BNC1
cg19931102_PPIAP82	-0.356961643	7.68E-05	0.000253396	PPIAP82
cg10411658_OR6C1	-0.366035527	7.68E-05	0.000253396	OR6C1
cg17420028_FN3K	-0.355801244	7.68E-05	0.000253398	FN3K
cg01824284_RNASEK-C17orf49	-0.322167052	7.68E-05	0.000253403	RNASEK-C17orf49
cg15353666_DLG5	-0.404800911	7.68E-05	0.00025341	DLG5
cg09427417_TTLL2	0.542866571	7.68E-05	0.000253411	TTLL2
cg25180916_CST2	0.35476807	7.68E-05	0.000253413	CST2
cg18477299_HLA-T	-0.388590978	7.68E-05	0.000253415	HLA-T
cg10689689_NUTM2B	-0.371707813	7.68E-05	0.00025342	NUTM2B
cg20802509_GRAMD4P2	-0.35699024	7.68E-05	0.00025342	GRAMD4P2
cg12664613_HBA2	-0.348004778	7.68E-05	0.000253438	HBA2
cg15099537_LINC01781	-0.339687364	7.68E-05	0.000253438	LINC01781
cg20491223_RN7SL822P	0.352869712	7.68E-05	0.000253449	RN7SL822P
cg18230175_LCNL1	0.495979602	7.68E-05	0.000253449	LCNL1
cg13518121_DRD5P2	-0.352419886	7.68E-05	0.000253449	DRD5P2
cg00282674_ZNF734P	0.420153473	7.68E-05	0.000253464	ZNF734P
cg19793303_OR6B2	-0.36406231	7.68E-05	0.000253473	OR6B2
cg24561600_PAICSP3	-0.399869333	7.68E-05	0.000253473	PAICSP3
cg26149131_ADH1B	0.348438268	7.68E-05	0.000253473	ADH1B
cg14086880_NOTCH2P1	-0.341313953	7.68E-05	0.000253479	NOTCH2P1
cg10377685_KRT17P4	-0.341698859	7.68E-05	0.00025348	KRT17P4
cg11560603_HNRNPCP9	-0.381123305	7.68E-05	0.000253483	HNRNPCP9
cg02057688_HES7	-0.343783726	7.68E-05	0.000253495	HES7
cg21696374_NPAP1P2	-0.355557049	7.68E-05	0.000253502	NPAP1P2
cg06503715_PSG7	-0.35461293	7.68E-05	0.000253513	PSG7
cg11393028_CDH9	-0.351465338	7.68E-05	0.000253518	CDH9
cg24193543_CSF3	-0.370150548	7.69E-05	0.000253521	CSF3
cg01062838_RNU6-540P	-0.367147813	7.69E-05	0.000253521	RNU6-540P
cg27483382_LINC01247	-0.38519725	7.69E-05	0.000253521	LINC01247
cg27483382_LINC01795	-0.38519725	7.69E-05	0.000253521	LINC01795
cg06880615_LNCPRESS1	-0.38123108	7.69E-05	0.000253522	LNCPRESS1
cg10229938_RN7SKP108	-0.432516605	7.69E-05	0.000253528	RN7SKP108
cg22792560_TRPC7	0.455223348	7.69E-05	0.000253529	TRPC7
cg10664338_KRT32	0.369279055	7.69E-05	0.000253531	KRT32
cg04826071_LRCOL1	0.367740334	7.69E-05	0.000253532	LRCOL1
cg22176870_HAND2	-0.4398272	7.69E-05	0.000253533	HAND2
cg19787076_RN7SKP123	-0.35472977	7.69E-05	0.000253534	RN7SKP123
cg23348107_MTCO1P8	-0.446940812	7.69E-05	0.000253536	MTCO1P8
cg18964140_CNFN	-0.457941676	7.69E-05	0.000253539	CNFN
cg27399957_RN7SL205P	-0.336962956	7.69E-05	0.00025354	RN7SL205P
cg16582255_SLC1A2	-0.398301454	7.69E-05	0.000253544	SLC1A2
cg05836256_OR52E8	-0.346029101	7.69E-05	0.000253547	OR52E8
cg21018156_MTIF2P1	-0.440775647	7.69E-05	0.000253551	MTIF2P1
cg16503053_RPH3A	-0.355472223	7.69E-05	0.000253559	RPH3A
cg22924504_TNR-IT1	-0.369029793	7.69E-05	0.000253559	TNR-IT1
cg26243156_RNA5SP339	-0.362451562	7.69E-05	0.000253563	RNA5SP339
cg19987111_OR1I1	-0.354306706	7.69E-05	0.000253577	OR1I1
cg00592315_NOVA2	-0.360658899	7.69E-05	0.000253577	NOVA2
cg04343263_LSP1P3	-0.37435155	7.69E-05	0.00025358	LSP1P3
cg00666820_WNK2	-0.359437238	7.69E-05	0.000253581	WNK2
cg19472786_TRBVB	-0.371734604	7.69E-05	0.000253581	TRBVB
cg13678787_OR7E140P	-0.355462239	7.69E-05	0.000253581	OR7E140P
cg20225678_PPIAP64	-0.34109503	7.69E-05	0.000253581	PPIAP64
cg11911060_NTNG2	-0.384103104	7.69E-05	0.000253581	NTNG2
cg14924064_RN7SKP143	0.344522613	7.69E-05	0.000253588	RN7SKP143
cg08467103_RN7SL854P	0.431392199	7.69E-05	0.000253589	RN7SL854P
cg26660305_DEFB132	-0.379455687	7.69E-05	0.00025359	DEFB132
cg13311549_PSMB2	0.399099904	7.69E-05	0.00025359	PSMB2
cg08247359_UROC1	-0.32792395	7.69E-05	0.000253598	UROC1
cg17608345_RNU6-753P	-0.345006473	7.69E-05	0.000253609	RNU6-753P
cg14122110_CCN5	-0.359504989	7.69E-05	0.000253609	CCN5
cg02945385_VENTXP7	0.412294909	7.69E-05	0.000253612	VENTXP7
cg02945385_RNA5SP215	0.412294909	7.69E-05	0.000253612	RNA5SP215
cg02945385_LINC01047	0.412294909	7.69E-05	0.000253612	LINC01047
cg02945385_ZNF971P	0.412294909	7.69E-05	0.000253612	ZNF971P
cg05518022_NIPAL4	0.336773281	7.69E-05	0.000253617	NIPAL4
cg11030720_DMRTC2	-0.418934996	7.69E-05	0.000253617	DMRTC2
cg24429037_SNORD70B	-0.390856099	7.69E-05	0.000253623	SNORD70B
cg13795336_IL6STP1	-0.361302981	7.69E-05	0.000253623	IL6STP1
cg18150280_GPR32	0.464981832	7.69E-05	0.000253623	GPR32
cg16972508_PRAMEF2	-0.366956282	7.69E-05	0.000253623	PRAMEF2
cg16972508_RNA5-8SP5	-0.366956282	7.69E-05	0.000253623	RNA5-8SP5
cg16972508_BRI3P2	-0.366956282	7.69E-05	0.000253623	BRI3P2
cg16972508_RN7SL601P	-0.366956282	7.69E-05	0.000253623	RN7SL601P
cg25037011_CDC25C	0.354012293	7.69E-05	0.000253625	CDC25C
cg08231359_AKR1B10	-0.330498961	7.69E-05	0.000253625	AKR1B10
cg10454879_RNF212	-0.351755906	7.69E-05	0.000253627	RNF212
cg14339668_OR4K2	-0.343008045	7.69E-05	0.000253636	OR4K2
cg07558734_MIR218-2	-0.404215205	7.69E-05	0.000253637	MIR218-2
cg22877570_NPY1R	0.319307617	7.69E-05	0.000253644	NPY1R
cg02308492_ANPEP	0.347890724	7.69E-05	0.000253644	ANPEP
cg27251155_OR51B4	-0.358769432	7.69E-05	0.00025365	OR51B4
cg17372378_RAB27B	-0.425727837	7.69E-05	0.000253654	RAB27B
cg25293880_C1orf87	-0.356584146	7.69E-05	0.000253654	C1orf87
cg06743283_ZNF679	-0.360666716	7.69E-05	0.000253659	ZNF679
cg22503024_CYB5AP2	-0.349705421	7.69E-05	0.000253663	CYB5AP2
cg01512230_RPS2P18	-0.366639529	7.69E-05	0.000253663	RPS2P18
cg21133255_ALPP	-0.356777468	7.69E-05	0.000253663	ALPP
cg24305584_IFIT2	0.347204376	7.69E-05	0.00025367	IFIT2
cg09965679_RNY1P2	0.413213375	7.69E-05	0.000253682	RNY1P2
cg06449486_SHROOM3-AS1	0.373982835	7.69E-05	0.000253688	SHROOM3-AS1
cg18811157_CASP14	-0.324512469	7.69E-05	0.000253692	CASP14
cg09303150_KRTAP5-8	-0.381084667	7.69E-05	0.000253692	KRTAP5-8
cg22761483_H3P5	-0.423073258	7.69E-05	0.000253692	H3P5
cg17454173_TTPA	-0.405623401	7.69E-05	0.000253692	TTPA
cg13229245_CENPE	0.338563615	7.69E-05	0.000253692	CENPE
cg26873935_RNA5SP191	-0.347660976	7.69E-05	0.000253692	RNA5SP191
cg13935206_CAV3	-0.363244041	7.69E-05	0.000253692	CAV3
cg23422587_OR4F13P	0.387726252	7.69E-05	0.000253694	OR4F13P
cg23989409_OR2AS1P	-0.35737233	7.69E-05	0.000253696	OR2AS1P
cg20111234_MED28P2	0.351441756	7.69E-05	0.0002537	MED28P2
cg13795336_RNU6-944P	-0.363129273	7.69E-05	0.0002537	RNU6-944P
cg01658354_LINC02639	-0.364175172	7.69E-05	0.0002537	LINC02639
cg00849267_LINC01755	-0.372179213	7.69E-05	0.0002537	LINC01755
cg18361467_LINC01053	-0.367740762	7.69E-05	0.0002537	LINC01053
cg27391934_OR6T1	0.338867342	7.69E-05	0.000253716	OR6T1
cg09162333_ATP13A2	-0.398050047	7.69E-05	0.000253716	ATP13A2
cg07091544_GK2	-0.363301464	7.69E-05	0.00025372	GK2
cg09802433_OR10K2	-0.344834464	7.70E-05	0.000253723	OR10K2
cg09369124_RNU6-82P	-0.38841595	7.70E-05	0.000253723	RNU6-82P
cg08498272_MEOX1	-0.326299858	7.70E-05	0.000253725	MEOX1
cg22168087_DAO	0.352833498	7.70E-05	0.000253725	DAO
cg09774124_RNU6-1287P	-0.354552018	7.70E-05	0.000253725	RNU6-1287P
cg27146574_MIR329-1	-0.385500136	7.70E-05	0.000253729	MIR329-1
cg10664338_RNU6-1077P	0.379792652	7.70E-05	0.000253734	RNU6-1077P
cg15260981_PCDHB12	-0.4154547	7.70E-05	0.000253739	PCDHB12
cg06136472_TRBV6-1	-0.368145186	7.70E-05	0.000253744	TRBV6-1
cg11555335_GJC1	-0.359541142	7.70E-05	0.000253748	GJC1
cg19506623_BRSK1	-0.372682585	7.70E-05	0.00025376	BRSK1
cg04662079_CHRNA10	-0.356614776	7.70E-05	0.000253764	CHRNA10
cg13885150_ZFHX2	-0.410670299	7.70E-05	0.000253765	ZFHX2
cg08160477_OR2Y1	-0.427849574	7.70E-05	0.000253767	OR2Y1
cg08160477_OR7A10	-0.427849574	7.70E-05	0.000253767	OR7A10
cg18720828_IL19	-0.408069203	7.70E-05	0.000253767	IL19
cg03006376_CDH6	0.460316438	7.70E-05	0.000253769	CDH6
cg04478428_GLIPR1L2	0.349009212	7.70E-05	0.000253776	GLIPR1L2
cg11156873_MAD1L1	-0.348375251	7.70E-05	0.000253777	MAD1L1
cg24118983_RNY4P16	-0.344430165	7.70E-05	0.00025378	RNY4P16
cg06523478_RNU6-535P	-0.359831727	7.70E-05	0.000253787	RNU6-535P
cg06523478_OR51A1P	-0.359831727	7.70E-05	0.000253787	OR51A1P
cg06523478_LINC00523	-0.359831727	7.70E-05	0.000253787	LINC00523
cg04160030_SLX1B	-0.399887798	7.70E-05	0.000253789	SLX1B
cg07294624_CD6	0.494215372	7.70E-05	0.000253792	CD6
cg23695794_CPT1C	-0.353023991	7.70E-05	0.000253792	CPT1C
cg08044704_TPSAB1	-0.429051923	7.70E-05	0.000253796	TPSAB1
cg11161111_AHDC1	0.469836712	7.70E-05	0.000253796	AHDC1
cg11091734_MARK2	-0.366101638	7.70E-05	0.000253796	MARK2
cg03036575_RDH16	-0.351319655	7.70E-05	0.000253805	RDH16
cg04337937_ZFP36	-0.377332802	7.70E-05	0.000253831	ZFP36
cg17141237_GPR37L1	-0.483410301	7.70E-05	0.000253848	GPR37L1
cg22997974_SOX18	-0.3675537	7.70E-05	0.00025385	SOX18
cg27459981_CEBPZOS	0.394652545	7.70E-05	0.000253854	CEBPZOS
cg03799335_LINC01701	-0.370726999	7.70E-05	0.000253854	LINC01701
cg15109916_USP43	-0.436996477	7.70E-05	0.000253854	USP43
cg03891843_HMX3	-0.348829703	7.70E-05	0.000253854	HMX3
cg10893132_R3HDML	-0.460564059	7.70E-05	0.000253854	R3HDML
cg25293265_NPM1P48	-0.347788346	7.70E-05	0.000253854	NPM1P48
cg25293265_PNPP1	-0.347788346	7.70E-05	0.000253854	PNPP1
cg25293265_RN7SKP144	-0.347788346	7.70E-05	0.000253854	RN7SKP144
cg25293265_RNA5SP258	-0.347788346	7.70E-05	0.000253854	RNA5SP258
cg25293265_RNA5SP353	-0.347788346	7.70E-05	0.000253854	RNA5SP353
cg25293265_MIR1283-2	-0.347788346	7.70E-05	0.000253854	MIR1283-2
cg22229231_NOP56	-0.395350219	7.70E-05	0.000253856	NOP56
cg02931783_LCNL1	0.444380003	7.70E-05	0.000253856	LCNL1
cg00603371_IFNA16	0.395155454	7.70E-05	0.000253857	IFNA16
cg15151670_RPL7P5	-0.346337203	7.70E-05	0.000253863	RPL7P5
cg10492042_MIR1249	0.341284989	7.70E-05	0.000253863	MIR1249
cg24315340_FAM225A	0.414831116	7.70E-05	0.000253864	FAM225A
cg09483607_FAM169A	-0.343933061	7.70E-05	0.000253869	FAM169A
cg12088417_RPSAP34	-0.339126606	7.70E-05	0.000253871	RPSAP34
cg00739004_TMEM92	-0.344054384	7.70E-05	0.000253886	TMEM92
cg05836256_LCNL1	-0.349283633	7.70E-05	0.000253886	LCNL1
cg10723869_PIGUP1	-0.356226646	7.70E-05	0.000253886	PIGUP1
cg20918017_SEC14L5	-0.399050769	7.70E-05	0.00025389	SEC14L5
cg19506623_KIF5C	-0.358255769	7.70E-05	0.000253894	KIF5C
cg12571007_CBX5	-0.366803701	7.70E-05	0.000253897	CBX5
cg04072177_TAS2R40	-0.342864747	7.70E-05	0.000253899	TAS2R40
cg09950920_NAA60	-0.357788178	7.70E-05	0.000253912	NAA60
cg08257147_LOXL4	-0.342084648	7.70E-05	0.000253912	LOXL4
cg22961457_RASGEF1C	0.383030937	7.70E-05	0.000253912	RASGEF1C
cg20381404_ADAMTS5	0.344671085	7.70E-05	0.000253912	ADAMTS5
cg20595219_LINC01052	-0.365483299	7.70E-05	0.000253912	LINC01052
cg17366173_LCE1B	-0.369897067	7.70E-05	0.000253912	LCE1B
cg10149013_RPL3P3	-0.34786595	7.70E-05	0.000253912	RPL3P3
cg05898482_VMO1	0.363527391	7.70E-05	0.000253912	VMO1
cg05502445_PRTN3	-0.387545116	7.70E-05	0.000253912	PRTN3
cg12774454_IGLV2-18	-0.371387318	7.70E-05	0.000253912	IGLV2-18
cg07235343_OR51F2	-0.336726026	7.70E-05	0.000253924	OR51F2
cg24377657_UCP2	0.339529958	7.70E-05	0.000253929	UCP2
cg03958058_STEAP1B	-0.352029883	7.70E-05	0.000253931	STEAP1B
cg22661701_SNORD114-19	-0.371216629	7.71E-05	0.000253934	SNORD114-19
cg01988827_GNAZ	0.491504642	7.71E-05	0.000253937	GNAZ
cg21341586_DCD	0.386719622	7.71E-05	0.000253938	DCD
cg15588585_CGA	-0.430081677	7.71E-05	0.00025394	CGA
cg20007465_OR6C70	0.343357076	7.71E-05	0.000253947	OR6C70
cg27497751_PDCL3P3	0.341112559	7.71E-05	0.000253947	PDCL3P3
cg17830140_TMPRSS11F	-0.334817617	7.71E-05	0.000253954	TMPRSS11F
cg04308328_RNU6-160P	0.543878026	7.71E-05	0.000253962	RNU6-160P
cg26598859_SPSB4	-0.358525996	7.71E-05	0.000253962	SPSB4
cg01314555_MCF2L-AS1	-0.408265893	7.71E-05	0.000253971	MCF2L-AS1
cg13401386_IGHV4-34	-0.341546163	7.71E-05	0.00025398	IGHV4-34
cg14790638_SNORD58C	-0.365783378	7.71E-05	0.00025398	SNORD58C
cg00253313_IRX4	-0.407473867	7.71E-05	0.00025399	IRX4
cg11821302_PDE8B	-0.375700048	7.71E-05	0.000253997	PDE8B
cg15353666_EPHA2	-0.413977343	7.71E-05	0.000253997	EPHA2
cg25180916_SNRPEP5	0.343489357	7.71E-05	0.000254003	SNRPEP5
cg18474443_RPL7P48	-0.371188151	7.71E-05	0.000254003	RPL7P48
cg06449486_SNORD28B	0.369991302	7.71E-05	0.000254003	SNORD28B
cg07568313_RNF6P1	-0.399551908	7.71E-05	0.000254003	RNF6P1
cg18385770_PTCSC2	-0.63814769	7.71E-05	0.000254015	PTCSC2
cg10030633_OR51H2P	-0.386296662	7.71E-05	0.000254015	OR51H2P
cg11214014_LINC01400	-0.344342732	7.71E-05	0.000254017	LINC01400
cg08583127_ODAM	-0.353330626	7.71E-05	0.000254017	ODAM
cg25861660_LINC01681	-0.407941637	7.71E-05	0.000254031	LINC01681
cg00171290_UPK2	-0.347235809	7.71E-05	0.000254032	UPK2
cg01373687_IGHD5-18	-0.329904769	7.71E-05	0.000254039	IGHD5-18
cg00270291_PIPSL	0.352661234	7.71E-05	0.000254039	PIPSL
cg00569101_DNMT3L	-0.340030237	7.71E-05	0.000254039	DNMT3L
cg11831394_SAPCD1	-0.434248694	7.71E-05	0.000254039	SAPCD1
cg05173913_CSN3	0.403365316	7.71E-05	0.000254041	CSN3
cg00521239_POM121B	0.452773111	7.71E-05	0.000254042	POM121B
cg09449927_FSTL4	0.466002274	7.71E-05	0.000254043	FSTL4
cg26318251_H2AC9P	-0.383966401	7.71E-05	0.000254043	H2AC9P
cg12273284_LINC00518	0.381894075	7.71E-05	0.000254043	LINC00518
cg08229224_RPS13P2	-0.430447972	7.71E-05	0.000254043	RPS13P2
cg14552882_PDSS1P2	-0.491692424	7.71E-05	0.000254083	PDSS1P2
cg19991780_BLOC1S3	-0.348376029	7.71E-05	0.000254085	BLOC1S3
cg09684998_RNF208	-0.367995307	7.71E-05	0.000254096	RNF208
cg01164221_TUBB8P9	-0.351328344	7.71E-05	0.000254105	TUBB8P9
cg01973605_RPS2P28	0.401987161	7.71E-05	0.000254117	RPS2P28
cg04132177_TRBV7-3	-0.345050804	7.71E-05	0.000254121	TRBV7-3
cg02814691_EVI2A	-0.409274779	7.71E-05	0.000254121	EVI2A
cg09248054_RPS19P7	0.451573019	7.71E-05	0.000254124	RPS19P7
cg27483382_RNU6-244P	-0.384385802	7.71E-05	0.000254124	RNU6-244P
cg06736113_PPP1R9A	-0.410970699	7.71E-05	0.000254124	PPP1R9A
cg06417478_ISM1	0.355349636	7.71E-05	0.000254126	ISM1
cg26459473_LPA	-0.338967354	7.71E-05	0.000254126	LPA
cg24243314_RNU6-174P	0.335066058	7.71E-05	0.000254126	RNU6-174P
cg21201401_DRD5P2	0.342877526	7.71E-05	0.000254126	DRD5P2
cg24413826_ACOT4	0.340411467	7.71E-05	0.000254141	ACOT4
cg23809394_RNU7-55P	0.369216667	7.71E-05	0.000254144	RNU7-55P
cg13706899_LINC01701	-0.35472897	7.71E-05	0.000254145	LINC01701
cg10097323_IFI27	-0.350664189	7.71E-05	0.000254146	IFI27
cg16237262_GMFG	-0.372223251	7.71E-05	0.000254151	GMFG
cg10861390_COL6A3	0.448533246	7.71E-05	0.000254159	COL6A3
cg00766664_UGT3A1	-0.338283037	7.71E-05	0.000254159	UGT3A1
cg15797223_ZNF402P	0.4242405	7.71E-05	0.000254165	ZNF402P
cg18580450_ATP6V0CP1	-0.385682074	7.71E-05	0.00025417	ATP6V0CP1
cg01753920_CD200R1L	-0.358860827	7.72E-05	0.000254171	CD200R1L
cg02359506_TAS2R16	-0.432123816	7.72E-05	0.000254171	TAS2R16
cg26340737_OR4C5	0.344841672	7.72E-05	0.000254171	OR4C5
cg21184711_RNU6-140P	0.438686738	7.72E-05	0.000254171	RNU6-140P
cg18834259_AGXT2	0.375285924	7.72E-05	0.000254176	AGXT2
cg05338066_GOLGA7B	0.341479454	7.72E-05	0.000254176	GOLGA7B
cg25699417_RNU6-501P	-0.381118896	7.72E-05	0.000254176	RNU6-501P
cg25531986_IFNL3	-0.341783764	7.72E-05	0.000254185	IFNL3
cg04470905_NACA3P	0.344074289	7.72E-05	0.000254188	NACA3P
cg23775119_LINC02667	-0.344686728	7.72E-05	0.000254194	LINC02667
cg04751533_PGLYRP3	-0.33891796	7.72E-05	0.000254199	PGLYRP3
cg09007239_CTBP2P5	-0.337816585	7.72E-05	0.000254199	CTBP2P5
cg25472353_RUNX1T1	0.332089044	7.72E-05	0.000254202	RUNX1T1
cg19506623_ABCC12	-0.37225157	7.72E-05	0.000254215	ABCC12
cg01026025_SLC34A3	-0.452116302	7.72E-05	0.000254217	SLC34A3
cg18701685_S100A3	0.343059214	7.72E-05	0.000254217	S100A3
cg04299170_RNA5SP202	-0.342691756	7.72E-05	0.000254226	RNA5SP202
cg21856015_RNU6-211P	-0.41060661	7.72E-05	0.000254226	RNU6-211P
cg13455842_ZNF25-DT	-0.342088204	7.72E-05	0.000254226	ZNF25-DT
cg04279695_BRD4	0.379945735	7.72E-05	0.000254229	BRD4
cg10893014_RNU6ATAC16P	-0.358412795	7.72E-05	0.000254231	RNU6ATAC16P
cg16145674_HTR5A	0.471542157	7.72E-05	0.000254239	HTR5A
cg25657443_KRT8P42	-0.455908776	7.72E-05	0.000254243	KRT8P42
cg02697258_REV3L-IT1	-0.385249457	7.72E-05	0.000254253	REV3L-IT1
cg08898155_RNU6-785P	0.35867941	7.72E-05	0.000254263	RNU6-785P
cg11674404_GALNT12	-0.33366332	7.72E-05	0.000254263	GALNT12
cg11630554_SDCBP2P1	0.336139695	7.72E-05	0.00025427	SDCBP2P1
cg19264599_IGLV8OR8-1	-0.456626966	7.72E-05	0.000254274	IGLV8OR8-1
cg10377685_RPS17P5	-0.342102883	7.72E-05	0.000254281	RPS17P5
cg11156873_CREBBP	-0.355243456	7.72E-05	0.000254281	CREBBP
cg16977073_IGKV1-17	-0.332776684	7.72E-05	0.000254287	IGKV1-17
cg27010449_CFAP100	-0.441143418	7.72E-05	0.000254287	CFAP100
cg05758100_RNU1-83P	-0.41801185	7.72E-05	0.000254303	RNU1-83P
cg18198306_ZNF890P	0.428957519	7.72E-05	0.00025431	ZNF890P
cg06338987_RNF112	-0.347113983	7.72E-05	0.000254313	RNF112
cg09830308_MRPL39	0.35311207	7.72E-05	0.000254314	MRPL39
cg02496607_HKDC1	-0.350596147	7.72E-05	0.00025432	HKDC1
cg08245275_ALS2CL	-0.359490668	7.72E-05	0.000254324	ALS2CL
cg11868136_GRAMD2B	-0.378290703	7.72E-05	0.000254326	GRAMD2B
cg14836984_TAS1R1	-0.436309185	7.72E-05	0.000254347	TAS1R1
cg10039163_GABRA1	-0.326218658	7.72E-05	0.000254359	GABRA1
cg00154829_KRT18P60	-0.372748005	7.72E-05	0.000254371	KRT18P60
cg04337937_GPRC5B	-0.395706548	7.72E-05	0.000254373	GPRC5B
cg00591160_LINC01766	0.346386711	7.72E-05	0.000254397	LINC01766
cg08317284_EFHB	0.351007712	7.72E-05	0.000254406	EFHB
cg04132177_RNU4-34P	-0.351531035	7.72E-05	0.000254408	RNU4-34P
cg07419788_TDRD12	-0.385963686	7.72E-05	0.00025441	TDRD12
cg00470469_BACH1-IT3	-0.361436695	7.72E-05	0.000254413	BACH1-IT3
cg15644305_MRPL42P3	-0.369989318	7.72E-05	0.000254413	MRPL42P3
cg11538389_NOX4	-0.338822313	7.72E-05	0.000254413	NOX4
cg01372465_SNORD115-27	-0.357874086	7.72E-05	0.000254413	SNORD115-27
cg07123865_FKBP15	-0.372374211	7.72E-05	0.000254413	FKBP15
cg00762705_LINC00475	-0.417537468	7.72E-05	0.000254413	LINC00475
cg14646214_ATP10B	-0.446652151	7.73E-05	0.000254416	ATP10B
cg02196189_LINC00311	-0.369181362	7.73E-05	0.000254417	LINC00311
cg10207609_AMZ2P1	0.387851146	7.73E-05	0.00025442	AMZ2P1
cg04510815_COL18A1-AS2	-0.377651476	7.73E-05	0.000254423	COL18A1-AS2
cg14039968_PRKACG	-0.350403106	7.73E-05	0.000254423	PRKACG
cg14803632_HMGN2P36	-0.393143265	7.73E-05	0.000254429	HMGN2P36
cg25384507_UPF3AP1	0.508636281	7.73E-05	0.000254429	UPF3AP1
cg12282100_SMARCAL1-AS1	0.350872348	7.73E-05	0.000254429	SMARCAL1-AS1
cg02080116_CD81-AS1	-0.36253716	7.73E-05	0.000254431	CD81-AS1
cg04263379_RNU6-921P	-0.399878894	7.73E-05	0.000254436	RNU6-921P
cg05868023_SFN	0.34921575	7.73E-05	0.00025444	SFN
cg03637781_MIR802	0.339585786	7.73E-05	0.00025444	MIR802
cg10854295_ST13P21	-0.347677617	7.73E-05	0.00025444	ST13P21
cg02196189_OR8D1	-0.365391395	7.73E-05	0.000254441	OR8D1
cg15644305_IGLV1-36	-0.359717253	7.73E-05	0.000254442	IGLV1-36
cg12571007_SNORD115-24	-0.365053033	7.73E-05	0.000254442	SNORD115-24
cg00066022_B4GALT3	0.379181194	7.73E-05	0.000254442	B4GALT3
cg12571007_SNORD115-17	-0.366524805	7.73E-05	0.000254448	SNORD115-17
cg08630891_HRG	-0.359926873	7.73E-05	0.000254453	HRG
cg00558219_SLC12A7	-0.368315984	7.73E-05	0.000254454	SLC12A7
cg15143998_NAA60	-0.362892498	7.73E-05	0.000254458	NAA60
cg04271445_SH3GL3	-0.420307093	7.73E-05	0.000254458	SH3GL3
cg18888655_SNHG32	-0.346854997	7.73E-05	0.000254461	SNHG32
cg17106653_LINC01857	0.357483855	7.73E-05	0.000254464	LINC01857
cg15658784_RAET1M	0.358066517	7.73E-05	0.000254464	RAET1M
cg17729630_FGF10	-0.495864807	7.73E-05	0.000254465	FGF10
cg16122815_MC2R	-0.342281237	7.73E-05	0.000254475	MC2R
cg25135012_SPATA21	-0.340746716	7.73E-05	0.000254493	SPATA21
cg10133738_SNORD7	-0.363047084	7.73E-05	0.000254493	SNORD7
cg17714861_TRIP10	-0.349186522	7.73E-05	0.000254501	TRIP10
cg15817224_CD80	-0.41291228	7.73E-05	0.000254507	CD80
cg11868136_CCNB1IP1P2	-0.370021107	7.73E-05	0.000254507	CCNB1IP1P2
cg00066022_SPHK2	0.379550656	7.73E-05	0.000254513	SPHK2
cg06743283_WNT2B	-0.336305994	7.73E-05	0.000254513	WNT2B
cg00686450_PLSCR5-AS1	-0.349560849	7.73E-05	0.000254513	PLSCR5-AS1
cg17390106_POLR3KP1	-0.403891372	7.73E-05	0.000254522	POLR3KP1
cg26247093_LCNL1	-0.350690572	7.73E-05	0.000254527	LCNL1
cg18834259_STYXL2	0.367000054	7.73E-05	0.000254532	STYXL2
cg05703749_CTAGE16P	-0.360525319	7.73E-05	0.000254534	CTAGE16P
cg17296217_IFITM4P	-0.357272036	7.73E-05	0.000254544	IFITM4P
cg05818000_NLRP12	-0.386679841	7.73E-05	0.000254544	NLRP12
cg09506661_GABRB3	-0.374790325	7.73E-05	0.000254544	GABRB3
cg04518477_TTC7B	0.321946025	7.73E-05	0.000254551	TTC7B
cg01339381_ANPEP	-0.338861694	7.73E-05	0.000254557	ANPEP
cg12877532_GALNT10	-0.345883245	7.73E-05	0.000254574	GALNT10
cg24230904_FBLN1	-0.347305037	7.73E-05	0.000254575	FBLN1
cg19992633_MRPL35P2	0.361843989	7.73E-05	0.000254576	MRPL35P2
cg09774124_PHACTR2-AS1	-0.3525931	7.73E-05	0.000254592	PHACTR2-AS1
cg07588569_ADGRG1	0.407797686	7.73E-05	0.000254594	ADGRG1
cg05868023_KCNT1	0.343898735	7.73E-05	0.000254598	KCNT1
cg00154829_VIL1	-0.367684039	7.73E-05	0.000254598	VIL1
cg13455842_IGHJ1	-0.337736437	7.73E-05	0.0002546	IGHJ1
cg20727187_MIR655	0.415444559	7.73E-05	0.0002546	MIR655
cg15910024_OR51AB1P	-0.367680063	7.73E-05	0.000254602	OR51AB1P
cg01342225_RNA5SP163	-0.334570161	7.73E-05	0.000254604	RNA5SP163
cg25293880_TMPRSS11E	-0.345674012	7.73E-05	0.000254604	TMPRSS11E
cg24110229_MUC3A	0.426449579	7.73E-05	0.000254607	MUC3A
cg15411736_ITGAM	-0.333195126	7.73E-05	0.000254609	ITGAM
cg01558110_MIR449A	-0.336893596	7.73E-05	0.00025462	MIR449A
cg09363777_PTPN14	-0.343943939	7.73E-05	0.000254641	PTPN14
cg17847861_PITPNA-AS1	0.35153968	7.73E-05	0.000254641	PITPNA-AS1
cg17107289_NECTIN1	-0.347692491	7.73E-05	0.000254641	NECTIN1
cg26318251_MEIKIN	-0.392497929	7.74E-05	0.000254642	MEIKIN
cg19595092_RN7SKP166	-0.3635677	7.74E-05	0.000254642	RN7SKP166
cg27465654_FOXO6-AS1	0.345260675	7.74E-05	0.000254642	FOXO6-AS1
cg16399648_LINC02627	-0.468967419	7.74E-05	0.000254643	LINC02627
cg17562277_LINC01839	-0.368898257	7.74E-05	0.000254647	LINC01839
cg11807238_RN7SL666P	-0.36343416	7.74E-05	0.000254647	RN7SL666P
cg06952660_GLIS1	-0.425349244	7.74E-05	0.000254649	GLIS1
cg15541606_ELOAP1	0.385212201	7.74E-05	0.000254651	ELOAP1
cg22263704_TFAP2B	-0.356596921	7.74E-05	0.000254651	TFAP2B
cg27459981_RNF130	0.391153121	7.74E-05	0.000254659	RNF130
cg23414262_GZMH	-0.357590697	7.74E-05	0.000254659	GZMH
cg18668020_IZUMO2	-0.478419405	7.74E-05	0.000254661	IZUMO2
cg14552882_RNU6-140P	0.486005221	7.74E-05	0.000254661	RNU6-140P
cg16278658_BRINP1	-0.397248908	7.74E-05	0.000254661	BRINP1
cg02514711_P3H2	0.332808577	7.74E-05	0.000254661	P3H2
cg19113840_RN7SKP44	0.448013288	7.74E-05	0.000254661	RN7SKP44
cg09918713_KRTAP29-1	0.366592386	7.74E-05	0.000254661	KRTAP29-1
cg03395785_NPSR1	-0.346593	7.74E-05	0.000254667	NPSR1
cg09227800_DYNLT2	-0.366854831	7.74E-05	0.000254678	DYNLT2
cg05154833_SYT9	-0.340966311	7.74E-05	0.000254678	SYT9
cg16565324_RPL5P29	-0.468613513	7.74E-05	0.000254679	RPL5P29
cg25138053_RNU5B-4P	0.352037317	7.74E-05	0.00025468	RNU5B-4P
cg00384264_RASA3-IT1	-0.381556776	7.74E-05	0.000254701	RASA3-IT1
cg24304928_RPL36AP43	-0.364056212	7.74E-05	0.000254702	RPL36AP43
cg18958266_POLD2P1	-0.34906876	7.74E-05	0.000254702	POLD2P1
cg16726234_STARP1	-0.35024771	7.74E-05	0.000254707	STARP1
cg26459473_MTCO1P23	-0.344664098	7.74E-05	0.000254707	MTCO1P23
cg15063726_TRAJ59	-0.355748961	7.74E-05	0.00025471	TRAJ59
cg18323824_SPINK13	-0.355826665	7.74E-05	0.000254711	SPINK13
cg22168087_RASA3	0.349933862	7.74E-05	0.000254711	RASA3
cg13141283_IGLV5-48	0.337397096	7.74E-05	0.000254712	IGLV5-48
cg08258896_PIN1P1	0.532531263	7.74E-05	0.000254712	PIN1P1
cg14646214_SPRR2A	-0.440247549	7.74E-05	0.000254715	SPRR2A
cg14030300_TCP1P1	0.345607987	7.74E-05	0.000254715	TCP1P1
cg05818000_LOXL2	-0.391024511	7.74E-05	0.000254715	LOXL2
cg09079173_TRBV22OR9-2	0.369634145	7.74E-05	0.000254715	TRBV22OR9-2
cg09079173_RNU6-271P	0.369634145	7.74E-05	0.000254715	RNU6-271P
cg23151860_RN7SKP71	-0.432478873	7.74E-05	0.000254718	RN7SKP71
cg00044848_MYO5BP3	-0.371293904	7.74E-05	0.000254718	MYO5BP3
cg14114155_GOLGA8M	0.401354713	7.74E-05	0.00025472	GOLGA8M
cg17733194_SKOR1	0.455837519	7.74E-05	0.000254731	SKOR1
cg04544994_RN7SL271P	-0.397149183	7.74E-05	0.000254731	RN7SL271P
cg16183361_VPS33B-DT	0.36220082	7.74E-05	0.000254739	VPS33B-DT
cg02921852_SOX13	0.42595981	7.74E-05	0.000254743	SOX13
cg18199132_RPL24P7	-0.500358959	7.74E-05	0.000254743	RPL24P7
cg06228648_USP32P2	-0.363375773	7.74E-05	0.000254743	USP32P2
cg17106653_IGKV1D-33	0.356352426	7.74E-05	0.000254753	IGKV1D-33
cg08220149_GRAMD4P2	0.383759076	7.74E-05	0.000254767	GRAMD4P2
cg00456950_LRRC37A12P	-0.394917938	7.74E-05	0.000254771	LRRC37A12P
cg05923736_SFTPB	-0.339686381	7.74E-05	0.000254775	SFTPB
cg17613326_IAPP	0.381256936	7.74E-05	0.000254775	IAPP
cg05201777_FALEC	-0.337871045	7.74E-05	0.000254777	FALEC
cg24635402_RPL21P131	-0.388484034	7.74E-05	0.000254782	RPL21P131
cg24520968_RPS29P9	-0.410949343	7.74E-05	0.000254782	RPS29P9
cg02340312_ZNF385D-AS2	-0.360807142	7.74E-05	0.000254782	ZNF385D-AS2
cg00666820_LIMK1	-0.366068283	7.74E-05	0.000254784	LIMK1
cg14631896_RN7SL797P	-0.336284728	7.74E-05	0.000254784	RN7SL797P
cg16970850_ZNF705D	-0.339025603	7.74E-05	0.000254787	ZNF705D
cg07825114_HOXD1	0.393710561	7.74E-05	0.000254787	HOXD1
cg19641557_COX6B1P7	-0.416109617	7.74E-05	0.000254787	COX6B1P7
cg19641557_RNU6-827P	-0.416109617	7.74E-05	0.000254787	RNU6-827P
cg19641557_MTCO2P8	-0.416109617	7.74E-05	0.000254787	MTCO2P8
cg19641557_SNORD115-30	-0.416109617	7.74E-05	0.000254787	SNORD115-30
cg19641557_KRTAP4-7	-0.416109617	7.74E-05	0.000254787	KRTAP4-7
cg16217323_LINC02370	-0.354417579	7.74E-05	0.000254788	LINC02370
cg18993564_XIRP1	-0.358727108	7.74E-05	0.00025479	XIRP1
cg00171290_FAM157B	-0.3411233	7.74E-05	0.00025479	FAM157B
cg05166317_FANCD2P2	-0.391575993	7.74E-05	0.000254794	FANCD2P2
cg17848362_TRBV23OR9-2	-0.315981508	7.74E-05	0.000254794	TRBV23OR9-2
cg07825114_TBC1D26	0.38860272	7.74E-05	0.000254795	TBC1D26
cg00013655_PDZRN3-AS1	0.348010786	7.74E-05	0.00025481	PDZRN3-AS1
cg03386509_CTSD	-0.352274376	7.74E-05	0.00025481	CTSD
cg22621745_NLRP5	0.440911794	7.74E-05	0.00025481	NLRP5
cg13851767_POM121B	0.380314996	7.74E-05	0.00025481	POM121B
cg01994308_CYP2A7P1	0.345649683	7.74E-05	0.00025481	CYP2A7P1
cg15889703_RNU6-46P	-0.345040696	7.74E-05	0.000254812	RNU6-46P
cg08547343_TLX3	0.345831029	7.74E-05	0.000254819	TLX3
cg13546658_GM2AP1	0.396301555	7.74E-05	0.000254819	GM2AP1
cg16071815_PCSK6	-0.339332254	7.74E-05	0.000254822	PCSK6
cg20918017_LGR6	-0.420926752	7.74E-05	0.000254839	LGR6
cg12877532_BMS1P3	-0.354769041	7.74E-05	0.000254839	BMS1P3
cg21434761_FAM90A2P	-0.351366309	7.74E-05	0.000254841	FAM90A2P
cg15353666_RMND5B	-0.404873071	7.75E-05	0.000254843	RMND5B
cg17128371_RNU6-140P	0.383060595	7.75E-05	0.000254847	RNU6-140P
cg19777818_SPATA31A1	-0.41813133	7.75E-05	0.000254848	SPATA31A1
cg24949324_RN7SL384P	-0.39432229	7.75E-05	0.00025485	RN7SL384P
cg09855983_PTHLH	-0.351736207	7.75E-05	0.000254851	PTHLH
cg03830265_KIF26B-AS1	-0.382499212	7.75E-05	0.000254853	KIF26B-AS1
cg12655260_WNT3A	0.427468787	7.75E-05	0.000254853	WNT3A
cg02216951_MR1	0.432934873	7.75E-05	0.000254861	MR1
cg09965679_MTHFSD	0.422563598	7.75E-05	0.000254861	MTHFSD
cg14246227_SNORD18A	-0.363785552	7.75E-05	0.000254865	SNORD18A
cg05818000_HAND2-AS1	-0.39875314	7.75E-05	0.000254865	HAND2-AS1
cg04398282_NIPSNAP2	0.401517905	7.75E-05	0.000254866	NIPSNAP2
cg03891843_ANKRD20A2P	-0.351516052	7.75E-05	0.000254868	ANKRD20A2P
cg21316771_RPL11P5	-0.369602539	7.75E-05	0.000254868	RPL11P5
cg09391279_SLC28A3	-0.354254344	7.75E-05	0.000254868	SLC28A3
cg15982418_MIR655	-0.436116721	7.75E-05	0.00025488	MIR655
cg16426510_FREM3	-0.443372767	7.75E-05	0.000254885	FREM3
cg08923338_TUBA3E	0.422550243	7.75E-05	0.000254896	TUBA3E
cg00534626_INKA2-AS1	-0.384886858	7.75E-05	0.0002549	INKA2-AS1
cg15509969_LHFPL6	0.341720916	7.75E-05	0.000254902	LHFPL6
cg07439594_DMBT1	-0.353996322	7.75E-05	0.000254915	DMBT1
cg19060760_TMEM79	-0.345811261	7.75E-05	0.000254916	TMEM79
cg04657146_KIR2DP1	0.367800559	7.75E-05	0.000254918	KIR2DP1
cg22798247_UGT2B11	-0.35938557	7.75E-05	0.00025492	UGT2B11
cg00171290_TTC22	-0.358891885	7.75E-05	0.000254921	TTC22
cg02589878_RETNLB	-0.361157894	7.75E-05	0.000254922	RETNLB
cg16237262_TTLL8	-0.38961253	7.75E-05	0.000254926	TTLL8
cg07060203_ATP5F1AP1	0.501222266	7.75E-05	0.000254929	ATP5F1AP1
cg00819121_RNA5SP177	-0.374540528	7.75E-05	0.000254929	RNA5SP177
cg16156013_RNY4P30	0.40377622	7.75E-05	0.000254929	RNY4P30
cg16156013_SNORD114-29	0.40377622	7.75E-05	0.000254929	SNORD114-29
cg16156013_RNU6-225P	0.40377622	7.75E-05	0.000254929	RNU6-225P
cg23809394_PILRB	0.377279884	7.75E-05	0.00025493	PILRB
cg14168295_GTF2A1L	-0.347968176	7.75E-05	0.00025493	GTF2A1L
cg09201130_LINC00427	0.387893148	7.75E-05	0.000254934	LINC00427
cg16459944_RPL7P19	-0.473221862	7.75E-05	0.000254944	RPL7P19
cg23049847_ZNF716	0.383539109	7.75E-05	0.000254944	ZNF716
cg23290207_RPL39P16	0.3459057	7.75E-05	0.000254947	RPL39P16
cg00628178_MIR590	-0.422679713	7.75E-05	0.000254955	MIR590
cg12606694_IZUMO3	0.347264797	7.75E-05	0.000254955	IZUMO3
cg09757838_RNA5SP126	0.363079738	7.75E-05	0.000254958	RNA5SP126
cg01825065_DNAJA1P5	-0.47156891	7.75E-05	0.000254959	DNAJA1P5
cg18966920_RNU7-67P	-0.356752864	7.75E-05	0.000254959	RNU7-67P
cg18966920_RNU6-1273P	-0.356752864	7.75E-05	0.000254959	RNU6-1273P
cg18966920_RPS6P21	-0.356752864	7.75E-05	0.000254959	RPS6P21
cg18966920_LINC00446	-0.356752864	7.75E-05	0.000254959	LINC00446
cg18966920_PDILT	-0.356752864	7.75E-05	0.000254959	PDILT
cg18966920_DSCR8	-0.356752864	7.75E-05	0.000254959	DSCR8
cg02196189_OR2G6	-0.356858391	7.75E-05	0.000254963	OR2G6
cg24656207_AMTN	-0.365656537	7.75E-05	0.000254963	AMTN
cg21673338_SSBP3	-0.401411696	7.75E-05	0.000254963	SSBP3
cg24730459_FGF14-IT1	-0.346980286	7.75E-05	0.000254963	FGF14-IT1
cg07600452_HMGN2P36	-0.355190109	7.75E-05	0.000254964	HMGN2P36
cg14113853_TRDN-AS1	-0.37757809	7.75E-05	0.000254976	TRDN-AS1
cg27459981_B3GNT5	0.393747485	7.75E-05	0.000254976	B3GNT5
cg07950307_ASAP2	0.341554567	7.75E-05	0.000254976	ASAP2
cg19516263_RNU6-376P	-0.36759759	7.75E-05	0.000254979	RNU6-376P
cg00356435_ANPEP	-0.410166405	7.75E-05	0.000254994	ANPEP
cg13718972_MRPL50P1	-0.343900501	7.75E-05	0.000254994	MRPL50P1
cg00879723_TIMM29	-0.355592788	7.75E-05	0.000254996	TIMM29
cg05818000_SLC2A3	-0.379268698	7.75E-05	0.000255001	SLC2A3
cg15109916_DNAAF5	-0.437885874	7.75E-05	0.000255001	DNAAF5
cg04198854_RNU4-72P	-0.352843001	7.75E-05	0.00025501	RNU4-72P
cg09631193_GUCY1A2	0.486894822	7.75E-05	0.000255011	GUCY1A2
cg14669863_OR6N1	0.347257626	7.75E-05	0.000255014	OR6N1
cg04738355_RNU6-71P	-0.368386428	7.75E-05	0.000255041	RNU6-71P
cg17897187_DRD5P2	-0.353281596	7.75E-05	0.000255049	DRD5P2
cg13127920_RNY1P14	-0.387211274	7.75E-05	0.000255052	RNY1P14
cg24711094_PRAMEF25	-0.352702746	7.75E-05	0.000255052	PRAMEF25
cg24711094_PRAMEF9	-0.352702746	7.75E-05	0.000255052	PRAMEF9
cg13085030_ZNF733P	-0.326759713	7.75E-05	0.000255052	ZNF733P
cg01034367_HMX3	-0.360817204	7.75E-05	0.000255054	HMX3
cg27459981_PROM1	0.395096066	7.75E-05	0.000255056	PROM1
cg17806866_SPEM1	-0.358094494	7.76E-05	0.000255059	SPEM1
cg09391279_KCNS3	-0.357553413	7.76E-05	0.000255064	KCNS3
cg00666820_DPY19L1P1	0.360752554	7.76E-05	0.000255067	DPY19L1P1
cg14579235_OR1G1	-0.376181344	7.76E-05	0.00025507	OR1G1
cg06002983_RNY1P2	-0.425823885	7.76E-05	0.000255071	RNY1P2
cg10219626_RPL7AP51	-0.315037652	7.76E-05	0.000255084	RPL7AP51
cg04515996_GDF3	0.353364048	7.76E-05	0.000255092	GDF3
cg11156873_FBXO46	-0.35660472	7.76E-05	0.000255104	FBXO46
cg00458691_SYT12	-0.401557356	7.76E-05	0.00025512	SYT12
cg25040746_PDE4A	-0.413369898	7.76E-05	0.00025512	PDE4A
cg17533960_LINC02559	-0.358146339	7.76E-05	0.000255121	LINC02559
cg25033405_CSF1	-0.342361581	7.76E-05	0.000255122	CSF1
cg13605646_LINC02653	-0.405972162	7.76E-05	0.000255128	LINC02653
cg15309790_DMBT1L1	-0.369829492	7.76E-05	0.000255133	DMBT1L1
cg18732855_MTND5P30	-0.358323044	7.76E-05	0.000255133	MTND5P30
cg18732855_RN7SL705P	-0.358323044	7.76E-05	0.000255133	RN7SL705P
cg18732855_MRPS16P2	-0.358323044	7.76E-05	0.000255133	MRPS16P2
cg18455405_PACSIN1	-0.333573111	7.76E-05	0.000255134	PACSIN1
cg13353337_KRTAP8-2P	0.356068454	7.76E-05	0.000255148	KRTAP8-2P
cg11630554_MMP26	0.341587513	7.76E-05	0.000255148	MMP26
cg09696135_RPL7P29	-0.362102039	7.76E-05	0.000255155	RPL7P29
cg16368004_RNU1-75P	0.327220983	7.76E-05	0.000255155	RNU1-75P
cg16092347_ANHX	-0.444843716	7.76E-05	0.000255155	ANHX
cg14908168_H3P9	-0.36971157	7.76E-05	0.000255155	H3P9
cg23093164_TAFA2	-0.435728097	7.76E-05	0.000255155	TAFA2
cg04663285_RNU4-66P	-0.362533922	7.76E-05	0.000255155	RNU4-66P
cg05186161_TSPAN3	0.408967069	7.76E-05	0.000255155	TSPAN3
cg11348583_RNA5SP300	-0.344810201	7.76E-05	0.000255165	RNA5SP300
cg00970279_NDUFA3P3	0.342988518	7.76E-05	0.000255172	NDUFA3P3
cg06195376_RNU6-274P	-0.375564456	7.76E-05	0.000255185	RNU6-274P
cg16150798_SPATA31A6	0.361109544	7.76E-05	0.000255191	SPATA31A6
cg18888655_PMM1	-0.35789734	7.76E-05	0.000255196	PMM1
cg09096476_SPATA31A1	-0.365695761	7.76E-05	0.000255197	SPATA31A1
cg23049847_RNU2-61P	0.380981642	7.76E-05	0.000255197	RNU2-61P
cg20337110_RPL21P75	-0.383710171	7.76E-05	0.000255197	RPL21P75
cg07123865_IRF9	-0.367667959	7.76E-05	0.000255197	IRF9
cg00592410_VARS2	-0.421038828	7.76E-05	0.000255197	VARS2
cg17897187_BICRA	-0.357938574	7.76E-05	0.000255197	BICRA
cg03623045_GALR1	-0.365997187	7.76E-05	0.000255197	GALR1
cg16378520_CTHRC1	-0.367983974	7.76E-05	0.0002552	CTHRC1
cg07244649_VDAC2P1	0.345662071	7.76E-05	0.000255219	VDAC2P1
cg15166583_RNU7-59P	-0.397341394	7.76E-05	0.000255223	RNU7-59P
cg14046470_RPEP2	-0.382216354	7.76E-05	0.000255223	RPEP2
cg24118983_RPA2P2	-0.340754135	7.76E-05	0.000255223	RPA2P2
cg05470963_LINC00229	-0.344697671	7.76E-05	0.000255223	LINC00229
cg16542345_F10-AS1	-0.397689452	7.76E-05	0.000255224	F10-AS1
cg20683445_HTR7P1	-0.361971969	7.76E-05	0.000255225	HTR7P1
cg17551891_RN7SL538P	-0.345194409	7.76E-05	0.000255233	RN7SL538P
cg14873300_RNU6-746P	-0.422556998	7.76E-05	0.000255236	RNU6-746P
cg06635371_IGKV2-30	0.366079883	7.76E-05	0.000255248	IGKV2-30
cg00470469_GBP4	-0.354396358	7.76E-05	0.000255248	GBP4
cg24170716_TRARG1	-0.345597247	7.76E-05	0.000255251	TRARG1
cg19432198_SLC1A1	-0.454564621	7.76E-05	0.000255261	SLC1A1
cg19349362_KLK2	-0.472009572	7.76E-05	0.000255279	KLK2
cg22637030_NPSR1	0.37787258	7.76E-05	0.000255285	NPSR1
cg22009052_RNU6-674P	-0.397697167	7.76E-05	0.000255289	RNU6-674P
cg15976390_RPL30P14	-0.341194965	7.76E-05	0.00025529	RPL30P14
cg13044693_LINC01410	0.454130023	7.77E-05	0.000255291	LINC01410
cg23290207_DCDC1	0.33956446	7.77E-05	0.000255294	DCDC1
cg11687389_BATF2	-0.343612496	7.77E-05	0.000255298	BATF2
cg01024069_ZFAT	-0.350823509	7.77E-05	0.0002553	ZFAT
cg10826174_LINC01100	-0.425278381	7.77E-05	0.0002553	LINC01100
cg02951261_RNU6-1177P	-0.380338916	7.77E-05	0.0002553	RNU6-1177P
cg05438523_RNY3P12	-0.368856415	7.77E-05	0.0002553	RNY3P12
cg22643110_OR1F1	0.557969651	7.77E-05	0.000255303	OR1F1
cg15175351_RNU6-938P	-0.357182823	7.77E-05	0.000255303	RNU6-938P
cg00592315_LINC00642	-0.353424291	7.77E-05	0.000255303	LINC00642
cg16560595_UBE2U	-0.41737313	7.77E-05	0.000255313	UBE2U
cg01348938_SPATA31C1	-0.357098569	7.77E-05	0.000255316	SPATA31C1
cg13404427_KRT18P19	-0.394055706	7.77E-05	0.000255322	KRT18P19
cg06540372_DOK5	-0.377751124	7.77E-05	0.000255323	DOK5
cg00666820_CLN6	-0.350662479	7.77E-05	0.000255329	CLN6
cg20252529_THAP12P8	-0.343904293	7.77E-05	0.000255335	THAP12P8
cg04025879_PDE6H	-0.398175511	7.77E-05	0.000255338	PDE6H
cg16887292_LINC00862	-0.401141757	7.77E-05	0.000255345	LINC00862
cg26081710_RNU6ATAC7P	-0.373041484	7.77E-05	0.000255345	RNU6ATAC7P
cg20852862_OR2H1	-0.34617847	7.77E-05	0.000255345	OR2H1
cg19430303_OTOG	0.417437697	7.77E-05	0.000255345	OTOG
cg27475365_POM121B	0.36884415	7.77E-05	0.000255345	POM121B
cg16315887_NUMBL	-0.365200808	7.77E-05	0.000255353	NUMBL
cg04515606_MIR663B	0.428983483	7.77E-05	0.000255353	MIR663B
cg20823515_RNU6ATAC33P	-0.451539761	7.77E-05	0.00025536	RNU6ATAC33P
cg03958058_SLC6A13	-0.333379537	7.77E-05	0.00025536	SLC6A13
cg10061851_RNU6-520P	0.347688099	7.77E-05	0.00025536	RNU6-520P
cg10723869_SLC25A12	-0.353686811	7.77E-05	0.000255363	SLC25A12
cg23093164_ANPEP	0.412316024	7.77E-05	0.000255372	ANPEP
cg05997357_RNU7-185P	0.432368226	7.77E-05	0.000255376	RNU7-185P
cg18209470_BARHL1	0.428647447	7.77E-05	0.000255376	BARHL1
cg04782982_MYRF	0.429052439	7.77E-05	0.000255376	MYRF
cg10991855_LINC01741	-0.34998207	7.77E-05	0.000255376	LINC01741
cg18889973_AK4P6	-0.395966413	7.77E-05	0.0002554	AK4P6
cg08916385_IGLL3P	-0.367998731	7.77E-05	0.000255404	IGLL3P
cg02868976_CFL1P2	0.442989315	7.77E-05	0.000255407	CFL1P2
cg18834259_LINC01039	0.383006431	7.77E-05	0.000255409	LINC01039
cg17591121_RPL23AP43	-0.413306465	7.77E-05	0.000255438	RPL23AP43
cg00168193_NAALADL2-AS3	-0.444163183	7.77E-05	0.000255438	NAALADL2-AS3
cg20055392_RPSAP48	-0.354335498	7.77E-05	0.00025544	RPSAP48
cg08588490_TRAV8-2	-0.384337595	7.77E-05	0.00025544	TRAV8-2
cg07091544_FBN2	-0.3588548	7.77E-05	0.00025544	FBN2
cg05818000_LAMA3	-0.391038072	7.77E-05	0.00025544	LAMA3
cg10723869_ATP8B5P	-0.364068114	7.77E-05	0.000255441	ATP8B5P
cg24405307_GAD1	0.387826891	7.77E-05	0.000255441	GAD1
cg14246227_SNORD115-15	-0.355646197	7.77E-05	0.000255449	SNORD115-15
cg25122934_RPL4P2	-0.381052793	7.77E-05	0.00025545	RPL4P2
cg09483607_LINC00431	-0.346444889	7.77E-05	0.000255452	LINC00431
cg04474876_LCE1E	-0.480403414	7.77E-05	0.000255459	LCE1E
cg09048129_PPIAP81	0.506992083	7.77E-05	0.00025546	PPIAP81
cg21186955_SLC17A7	0.457023597	7.77E-05	0.000255465	SLC17A7
cg12877532_AP5M1	-0.349990869	7.77E-05	0.000255465	AP5M1
cg10912062_OR5M3	-0.351395101	7.77E-05	0.000255465	OR5M3
cg16964439_LPAR6	-0.373705624	7.77E-05	0.00025547	LPAR6
cg03460678_RPS15AP32	-0.36557751	7.77E-05	0.00025547	RPS15AP32
cg12163800_RPL7AP73	-0.338774071	7.77E-05	0.000255473	RPL7AP73
cg05438523_SNORA10B	-0.373305854	7.77E-05	0.000255476	SNORA10B
cg06635371_KLRG1	0.362862797	7.77E-05	0.00025548	KLRG1
cg17454173_TRAV16	-0.398565218	7.77E-05	0.000255487	TRAV16
cg14246227_TAAR3P	-0.328341459	7.77E-05	0.00025549	TAAR3P
cg00171290_MIR661	-0.356433692	7.77E-05	0.00025549	MIR661
cg18678635_SLX1B	-0.338601333	7.77E-05	0.000255505	SLX1B
cg05861871_NLRC4	-0.341616244	7.77E-05	0.000255505	NLRC4
cg20683445_BEGAIN	-0.369326482	7.77E-05	0.000255511	BEGAIN
cg13973727_CEACAM18	-0.324279317	7.77E-05	0.000255512	CEACAM18
cg22997974_BMP5	-0.348223037	7.77E-05	0.000255512	BMP5
cg05206351_MTCO1P42	-0.37384274	7.78E-05	0.00025552	MTCO1P42
cg18212777_CXCL1	0.406973193	7.78E-05	0.000255521	CXCL1
cg03425163_GPR32	0.492721117	7.78E-05	0.000255523	GPR32
cg26484448_NPTXR	0.389662549	7.78E-05	0.000255526	NPTXR
cg14753740_RNU2-51P	0.358012253	7.78E-05	0.000255531	RNU2-51P
cg18219565_RNA5S6	-0.38343913	7.78E-05	0.000255531	RNA5S6
cg17158894_DMBX1	-0.411992988	7.78E-05	0.000255531	DMBX1
cg25827873_OR1S2	-0.389240038	7.78E-05	0.000255531	OR1S2
cg08013109_NPHS2	-0.342104985	7.78E-05	0.000255534	NPHS2
cg24232693_CACNG2	0.386854435	7.78E-05	0.000255534	CACNG2
cg09661733_MTND2P23	-0.371345638	7.78E-05	0.000255534	MTND2P23
cg04782982_CNTN1	-0.441860972	7.78E-05	0.000255534	CNTN1
cg14790638_IGHV3-11	-0.353674156	7.78E-05	0.000255534	IGHV3-11
cg01111656_NXNL1	-0.351732117	7.78E-05	0.000255536	NXNL1
cg20313696_SLC22A2	-0.347750181	7.78E-05	0.000255536	SLC22A2
cg00154829_NLRC5	-0.374452099	7.78E-05	0.000255536	NLRC5
cg25357918_LRP2	-0.398306623	7.78E-05	0.000255536	LRP2
cg09339841_RPL30P4	-0.351710095	7.78E-05	0.000255536	RPL30P4
cg16582255_RPS15AP25	-0.402186368	7.78E-05	0.000255536	RPS15AP25
cg04938082_LINC02527	-0.359399998	7.78E-05	0.000255536	LINC02527
cg01665243_LINC02474	0.363156729	7.78E-05	0.000255539	LINC02474
cg15712821_PRDX2P4	-0.338282465	7.78E-05	0.000255539	PRDX2P4
cg22930385_STC1	-0.364255116	7.78E-05	0.000255553	STC1
cg12840361_ZNF517	-0.383056479	7.78E-05	0.000255554	ZNF517
cg05186161_CUTC	0.406137449	7.78E-05	0.000255555	CUTC
cg13610659_NUTM2B	-0.348022761	7.78E-05	0.000255557	NUTM2B
cg14836984_SLC34A3	-0.453791132	7.78E-05	0.000255563	SLC34A3
cg12485181_PCDH10	-0.344273289	7.78E-05	0.000255565	PCDH10
cg09162333_FBXL18	-0.402121744	7.78E-05	0.000255571	FBXL18
cg02814691_RPL5P10	-0.432223053	7.78E-05	0.000255571	RPL5P10
cg02443896_STXBP4	-0.446072367	7.78E-05	0.000255571	STXBP4
cg01087869_TRBV1	-0.37812955	7.78E-05	0.000255572	TRBV1
cg17714861_EIF4E1B	-0.361763545	7.78E-05	0.000255575	EIF4E1B
cg19074709_CTSC	-0.377705227	7.78E-05	0.000255591	CTSC
cg10530063_SH2D4B	0.338723147	7.78E-05	0.000255591	SH2D4B
cg21849790_ZNF826P	0.344687678	7.78E-05	0.000255602	ZNF826P
cg22843488_IGHG1	-0.355128171	7.78E-05	0.000255604	IGHG1
cg05868023_NR4A1	0.351822805	7.78E-05	0.000255604	NR4A1
cg03964373_FOXB2	-0.350297457	7.78E-05	0.000255605	FOXB2
cg25421560_CSRNP1	-0.43395672	7.78E-05	0.000255631	CSRNP1
cg19111078_IQCF6	-0.358096689	7.78E-05	0.000255631	IQCF6
cg02302000_LINC01803	-0.357688266	7.78E-05	0.000255631	LINC01803
cg15837086_ZNF534	-0.417294901	7.78E-05	0.000255631	ZNF534
cg14114155_ACTBP8	0.399169539	7.78E-05	0.000255637	ACTBP8
cg24170716_DUXAP9	-0.338987577	7.78E-05	0.00025564	DUXAP9
cg20695805_MN1	0.329420423	7.78E-05	0.00025564	MN1
cg13320138_F5	0.368904238	7.78E-05	0.000255647	F5
cg02990361_HOXD1	0.396254342	7.78E-05	0.000255649	HOXD1
cg02726798_AP1B1P1	-0.386486593	7.78E-05	0.000255655	AP1B1P1
cg23291158_HORMAD2	-0.353198419	7.78E-05	0.000255655	HORMAD2
cg12099754_CACNA1S	-0.415139035	7.78E-05	0.000255655	CACNA1S
cg07594209_CRTAC1	0.342415928	7.78E-05	0.000255655	CRTAC1
cg12346119_CBLN2	-0.423458669	7.78E-05	0.000255655	CBLN2
cg21351830_RNU6-727P	-0.443033363	7.78E-05	0.000255655	RNU6-727P
cg05292018_LYPLA1P1	-0.358196698	7.78E-05	0.000255655	LYPLA1P1
cg17696468_SNX25P1	-0.517030633	7.78E-05	0.000255665	SNX25P1
cg14094409_LAPTM4BP1	0.371624973	7.78E-05	0.000255667	LAPTM4BP1
cg12679899_AHDC1	-0.356267343	7.78E-05	0.000255667	AHDC1
cg12388679_TRAV22	-0.338471317	7.78E-05	0.000255671	TRAV22
cg08894280_OR5K1	-0.360131293	7.78E-05	0.000255671	OR5K1
cg20952901_PRRT3	-0.372813764	7.78E-05	0.000255679	PRRT3
cg10801331_VN2R1P	-0.34426365	7.78E-05	0.000255679	VN2R1P
cg12995006_NDUFA3P3	-0.397516876	7.78E-05	0.000255679	NDUFA3P3
cg08991255_ADCYAP1	-0.336353356	7.78E-05	0.000255679	ADCYAP1
cg10548700_ZP3P2	0.341780559	7.78E-05	0.00025568	ZP3P2
cg14673506_NPSR1	-0.332265232	7.78E-05	0.00025568	NPSR1
cg21200382_RPL22P21	0.391235875	7.78E-05	0.00025568	RPL22P21
cg11560603_SIGLEC11	-0.378607008	7.78E-05	0.00025568	SIGLEC11
cg05932517_CXCL5	-0.33939587	7.78E-05	0.00025568	CXCL5
cg04751533_MAN1C1	-0.328615622	7.78E-05	0.000255684	MAN1C1
cg01534242_HMGB3P5	-0.377036325	7.78E-05	0.000255716	HMGB3P5
cg16237262_RETN	-0.387035846	7.78E-05	0.00025572	RETN
cg04004768_RNU6-36P	-0.350410699	7.78E-05	0.00025572	RNU6-36P
cg19147015_UBE2V1P5	-0.342544158	7.78E-05	0.00025572	UBE2V1P5
cg17918676_OR8B12	-0.393078699	7.79E-05	0.00025572	OR8B12
cg13762777_KLK9	-0.415485694	7.79E-05	0.00025572	KLK9
cg24214659_NPSR1	0.354817961	7.79E-05	0.00025572	NPSR1
cg22549984_RNA5SP132	-0.346936144	7.79E-05	0.00025572	RNA5SP132
cg14137316_NECTIN1	-0.35352737	7.79E-05	0.00025572	NECTIN1
cg12398261_LINC00366	-0.350206576	7.79E-05	0.00025572	LINC00366
cg04489243_NUP210P1	-0.445312341	7.79E-05	0.000255723	NUP210P1
cg08498272_LYPD3	-0.33142718	7.79E-05	0.000255724	LYPD3
cg01385018_ASAH2	0.35463112	7.79E-05	0.000255724	ASAH2
cg01304256_FAM240C	-0.347049823	7.79E-05	0.000255724	FAM240C
cg00323861_NDUFS5P3	-0.392811352	7.79E-05	0.000255724	NDUFS5P3
cg00323861_RPL7P13	-0.392811352	7.79E-05	0.000255724	RPL7P13
cg00323861_MED15P5	-0.392811352	7.79E-05	0.000255724	MED15P5
cg00323861_NUP210P2	-0.392811352	7.79E-05	0.000255724	NUP210P2
cg00323861_LINC02540	-0.392811352	7.79E-05	0.000255724	LINC02540
cg05162456_RNU6-342P	-0.336937661	7.79E-05	0.000255724	RNU6-342P
cg00762705_LINC00905	-0.447041778	7.79E-05	0.000255724	LINC00905
cg15544633_MALRD1	0.362010156	7.79E-05	0.000255724	MALRD1
cg12156661_IGKV2-24	-0.380259047	7.79E-05	0.000255738	IGKV2-24
cg18343899_HMGB3P5	-0.375996475	7.79E-05	0.000255744	HMGB3P5
cg04072177_KRT16P2	-0.362026623	7.79E-05	0.000255746	KRT16P2
cg03023681_REV1	-0.398113844	7.79E-05	0.000255748	REV1
cg05140703_CHCHD3P3	-0.35796689	7.79E-05	0.000255754	CHCHD3P3
cg12877532_DEPDC1B	-0.35043814	7.79E-05	0.000255754	DEPDC1B
cg02063485_SPATA31B1P	-0.361372266	7.79E-05	0.000255755	SPATA31B1P
cg04025879_ADCYAP1	-0.404070708	7.79E-05	0.000255755	ADCYAP1
cg14846514_TRAF6P1	-0.342058329	7.79E-05	0.000255759	TRAF6P1
cg01226797_MTCYBP24	-0.351048595	7.79E-05	0.000255759	MTCYBP24
cg25325723_SNORD113-7	-0.352806095	7.79E-05	0.000255759	SNORD113-7
cg25325723_RN7SL361P	-0.352806095	7.79E-05	0.000255759	RN7SL361P
cg25325723_EXTL2P1	-0.352806095	7.79E-05	0.000255759	EXTL2P1
cg25325723_EEF1GP8	-0.352806095	7.79E-05	0.000255759	EEF1GP8
cg25325723_RN7SL580P	-0.352806095	7.79E-05	0.000255759	RN7SL580P
cg25325723_MIR496	-0.352806095	7.79E-05	0.000255759	MIR496
cg25325723_IGLV11-55	-0.352806095	7.79E-05	0.000255759	IGLV11-55
cg17027335_KANK4	-0.422250446	7.79E-05	0.000255763	KANK4
cg15109916_VSIG8	-0.421094733	7.79E-05	0.000255772	VSIG8
cg06743283_KCNQ5	-0.354498896	7.79E-05	0.000255781	KCNQ5
cg20695805_NODAL	0.337123438	7.79E-05	0.000255795	NODAL
cg23782583_IGHV3-11	-0.375781765	7.79E-05	0.000255795	IGHV3-11
cg17201960_NMTRQ-TTG12-1	-0.374641365	7.79E-05	0.000255805	NMTRQ-TTG12-1
cg10932472_PCDH1	-0.367798188	7.79E-05	0.000255806	PCDH1
cg12308577_CCL17	-0.393961209	7.79E-05	0.000255806	CCL17
cg20667334_LUZP4P1	-0.341510235	7.79E-05	0.000255808	LUZP4P1
cg26584456_SLC22A11	0.350437505	7.79E-05	0.000255811	SLC22A11
cg00458454_RN7SKP225	-0.344242966	7.79E-05	0.000255826	RN7SKP225
cg12356249_LINC01507	-0.345048816	7.79E-05	0.000255826	LINC01507
cg08768920_IGHJ1P	-0.369348891	7.79E-05	0.000255827	IGHJ1P
cg02133819_PRG3	-0.380820973	7.79E-05	0.000255829	PRG3
cg03593057_TBC1D24	0.333658574	7.79E-05	0.000255829	TBC1D24
cg23291158_LCP2	-0.337365435	7.79E-05	0.000255829	LCP2
cg11687389_NEFH	-0.327693726	7.79E-05	0.00025583	NEFH
cg01373687_TCF21	-0.337940501	7.79E-05	0.000255833	TCF21
cg11390628_SFTPA2	-0.407977467	7.79E-05	0.000255839	SFTPA2
cg20683445_BPIFB5P	-0.357117838	7.79E-05	0.000255841	BPIFB5P
cg00066022_STPG2	-0.366868808	7.79E-05	0.00025585	STPG2
cg22275446_PPP1R27	-0.385366808	7.79E-05	0.000255856	PPP1R27
cg23093741_MT1XP1	-0.34784935	7.79E-05	0.000255856	MT1XP1
cg00066022_FGF7P8	-0.362771528	7.79E-05	0.000255856	FGF7P8
cg03964373_MTND1P27	-0.343869348	7.79E-05	0.000255856	MTND1P27
cg03964373_RPL30P16	-0.343869348	7.79E-05	0.000255856	RPL30P16
cg03964373_OR5BE1P	-0.343869348	7.79E-05	0.000255856	OR5BE1P
cg03964373_ZSWIM5P1	-0.343869348	7.79E-05	0.000255856	ZSWIM5P1
cg24728770_RNU4-33P	-0.341689535	7.79E-05	0.000255859	RNU4-33P
cg19862307_RNU6-82P	-0.372325738	7.79E-05	0.000255859	RNU6-82P
cg10653573_STMN2	-0.346949562	7.79E-05	0.000255859	STMN2
cg09363777_SNRPBP1	-0.34483768	7.79E-05	0.000255859	SNRPBP1
cg10797095_CLPTM1	-0.361533569	7.79E-05	0.000255859	CLPTM1
cg15109916_GAS8	-0.434246531	7.79E-05	0.000255866	GAS8
cg19982758_RNU4-27P	-0.425671313	7.79E-05	0.000255869	RNU4-27P
cg20265572_DHFRP3	-0.455133929	7.79E-05	0.000255881	DHFRP3
cg18701685_GCOM1	0.322594389	7.79E-05	0.000255884	GCOM1
cg09315614_TMEM63C	0.384714109	7.79E-05	0.000255884	TMEM63C
cg00171290_MRTFA-AS1	-0.352622127	7.79E-05	0.0002559	MRTFA-AS1
cg20802509_REG3G	-0.374816922	7.79E-05	0.000255901	REG3G
cg06372909_RARG	-0.34007936	7.79E-05	0.000255901	RARG
cg02031712_LINC01720	-0.417039969	7.79E-05	0.000255901	LINC01720
cg02031712_CRLF3P3	-0.417039969	7.79E-05	0.000255901	CRLF3P3
cg02031712_MTCO3P45	-0.417039969	7.79E-05	0.000255901	MTCO3P45
cg02031712_PSMB3P2	-0.417039969	7.79E-05	0.000255901	PSMB3P2
cg02031712_RNU6-1298P	-0.417039969	7.79E-05	0.000255901	RNU6-1298P
cg02031712_RN7SKP223	-0.417039969	7.79E-05	0.000255901	RN7SKP223
cg02031712_LINC02681	-0.417039969	7.79E-05	0.000255901	LINC02681
cg02297879_FOXA2	0.434578644	7.79E-05	0.000255905	FOXA2
cg12704098_ATXN8OS	-0.520466749	7.79E-05	0.000255905	ATXN8OS
cg08324397_CYP2F1	-0.385556956	7.79E-05	0.000255908	CYP2F1
cg17896072_IGKV1-6	-0.361787156	7.79E-05	0.000255913	IGKV1-6
cg17146522_DEFA6	-0.435206529	7.80E-05	0.000255915	DEFA6
cg27399957_C22orf42	-0.344844376	7.80E-05	0.000255916	C22orf42
cg10054332_TSPAN9	-0.358283003	7.80E-05	0.000255944	TSPAN9
cg15895339_RNU6-1068P	-0.479973521	7.80E-05	0.000255947	RNU6-1068P
cg02234216_LRP1	-0.406494083	7.80E-05	0.000255947	LRP1
cg15817224_SLAMF7	-0.41626256	7.80E-05	0.000255949	SLAMF7
cg03910065_SNHG28	0.349444044	7.80E-05	0.000255955	SNHG28
cg00070370_IGHV1-18	-0.356817436	7.80E-05	0.000255957	IGHV1-18
cg06470440_RN7SL674P	-0.338936937	7.80E-05	0.000255958	RN7SL674P
cg12823408_ALOX15B	-0.359452575	7.80E-05	0.000255958	ALOX15B
cg24863484_ADGRE3	-0.407390035	7.80E-05	0.00025596	ADGRE3
cg08131310_LINC01342	-0.344179261	7.80E-05	0.00025596	LINC01342
cg23291158_SNX10	-0.341462599	7.80E-05	0.000255962	SNX10
cg02355304_LTBP3	-0.379366978	7.80E-05	0.000255965	LTBP3
cg10032131_RPL5P6	0.336435864	7.80E-05	0.000255967	RPL5P6
cg15281606_CTSE	0.325887061	7.80E-05	0.00025597	CTSE
cg14246227_RN7SL649P	-0.359156229	7.80E-05	0.000255971	RN7SL649P
cg20102246_FAR2P3	0.354381098	7.80E-05	0.000255972	FAR2P3
cg18881071_LDB3	-0.356922313	7.80E-05	0.000255974	LDB3
cg08549898_LOXL4	-0.351372101	7.80E-05	0.000255989	LOXL4
cg20504446_MTHFD2P3	-0.376084274	7.80E-05	0.000255989	MTHFD2P3
cg01731023_RNU6-973P	-0.352622242	7.80E-05	0.000255989	RNU6-973P
cg13409449_BOC	-0.418191915	7.80E-05	0.000255989	BOC
cg13571224_SNORD116-24	-0.352378615	7.80E-05	0.000255989	SNORD116-24
cg14924064_FRG2FP	0.347720829	7.80E-05	0.000255989	FRG2FP
cg18844029_GPR153	-0.349697075	7.80E-05	0.000255989	GPR153
cg01216063_CPXM1	-0.550276116	7.80E-05	0.000255989	CPXM1
cg13500029_TRAJ26	-0.337491552	7.80E-05	0.000255995	TRAJ26
cg17896072_RNU2-64P	-0.369791091	7.80E-05	0.000255995	RNU2-64P
cg02302000_ANAPC1P6	-0.349281456	7.80E-05	0.000255995	ANAPC1P6
cg10548700_RAD1P2	0.352233972	7.80E-05	0.000255995	RAD1P2
cg14046470_OPRM1	-0.359583827	7.80E-05	0.000255995	OPRM1
cg14170504_RN7SKP75	0.340275139	7.80E-05	0.000255995	RN7SKP75
cg23290207_ARHGEF33	0.342250436	7.80E-05	0.000255995	ARHGEF33
cg23081194_KRT17P4	-0.34100663	7.80E-05	0.000255996	KRT17P4
cg24605553_SPTLC1P4	0.411100832	7.80E-05	0.000256004	SPTLC1P4
cg01594767_PRAME	-0.360880972	7.80E-05	0.000256009	PRAME
cg02562282_C11orf96	-0.405245567	7.80E-05	0.000256009	C11orf96
cg11868136_GKN2	-0.378276664	7.80E-05	0.00025601	GKN2
cg13195508_MRPL50P1	-0.359596441	7.80E-05	0.000256012	MRPL50P1
cg11868136_RPS27AP15	-0.370933078	7.80E-05	0.000256016	RPS27AP15
cg25325209_SUSD2	-0.361334549	7.80E-05	0.000256016	SUSD2
cg07212563_MIR604	-0.345062856	7.80E-05	0.000256016	MIR604
cg05780543_GLIS2	0.366733267	7.80E-05	0.000256016	GLIS2
cg17454173_SLC38A2	-0.392887315	7.80E-05	0.00025602	SLC38A2
cg00686450_OR2Z1	-0.346692508	7.80E-05	0.000256022	OR2Z1
cg19271242_GBP5	-0.388650665	7.80E-05	0.000256024	GBP5
cg09419843_MNX1	-0.39591407	7.80E-05	0.000256027	MNX1
cg07914385_FMO2	-0.352385793	7.80E-05	0.000256027	FMO2
cg11868136_SNORD12B	-0.36312464	7.80E-05	0.000256027	SNORD12B
cg11091734_RDH8	-0.35387256	7.80E-05	0.000256028	RDH8
cg04665311_RPS4XP7	-0.350015207	7.80E-05	0.000256034	RPS4XP7
cg15644305_TMSB10	-0.361374674	7.80E-05	0.000256039	TMSB10
cg07914385_GSTA5	-0.351929898	7.80E-05	0.000256041	GSTA5
cg15411736_GPR65	-0.323471949	7.80E-05	0.000256041	GPR65
cg17911428_RAB28P2	-0.367655232	7.80E-05	0.000256055	RAB28P2
cg03005781_RNU5F-1	-0.325303225	7.80E-05	0.000256062	RNU5F-1
cg06025631_RNA5SP323	0.334968464	7.80E-05	0.000256071	RNA5SP323
cg27140058_NANOGNBP1	0.395715722	7.80E-05	0.000256071	NANOGNBP1
cg25933095_TMPRSS12	-0.35526977	7.80E-05	0.000256071	TMPRSS12
cg07261940_RSL24D1P3	-0.356334033	7.80E-05	0.000256071	RSL24D1P3
cg05077566_COX6B1P7	-0.478308943	7.80E-05	0.000256071	COX6B1P7
cg05077566_RNU6-827P	-0.478308943	7.80E-05	0.000256071	RNU6-827P
cg05077566_MTCO2P8	-0.478308943	7.80E-05	0.000256071	MTCO2P8
cg05077566_SNORD115-30	-0.478308943	7.80E-05	0.000256071	SNORD115-30
cg05077566_KRTAP4-7	-0.478308943	7.80E-05	0.000256071	KRTAP4-7
cg16596598_STEAP1B	-0.34656549	7.80E-05	0.000256071	STEAP1B
cg19982758_RN7SL310P	-0.413411062	7.80E-05	0.000256074	RN7SL310P
cg19408572_ENSAP3	0.355082355	7.80E-05	0.00025608	ENSAP3
cg19383909_SPATA31E1	-0.387498846	7.80E-05	0.000256082	SPATA31E1
cg02412345_HNRNPA1P60	-0.371096128	7.80E-05	0.000256083	HNRNPA1P60
cg12149851_ITLN2	-0.360715662	7.80E-05	0.000256084	ITLN2
cg23024913_TSPAN8	-0.375971016	7.80E-05	0.000256086	TSPAN8
cg22621745_MIR140	0.441620735	7.80E-05	0.000256086	MIR140
cg08454546_LINC00993	-0.409472579	7.80E-05	0.000256086	LINC00993
cg04343263_CLEC4D	-0.359781647	7.80E-05	0.000256086	CLEC4D
cg00685291_POTEJ	0.342491545	7.81E-05	0.000256118	POTEJ
cg15627834_RPS23P10	-0.35298989	7.81E-05	0.000256123	RPS23P10
cg11761102_KRT8P51	-0.374446254	7.81E-05	0.000256125	KRT8P51
cg06730002_GLIS2	0.374729063	7.81E-05	0.000256126	GLIS2
cg26152108_MIR16-2	-0.360798033	7.81E-05	0.000256127	MIR16-2
cg16596598_SULT1C4	-0.342412086	7.81E-05	0.000256128	SULT1C4
cg07850274_PSIP1	-0.39692025	7.81E-05	0.000256128	PSIP1
cg05214771_LINC00518	-0.399333203	7.81E-05	0.000256136	LINC00518
cg00760733_RPL17P19	0.416195938	7.81E-05	0.000256139	RPL17P19
cg02814691_TNFRSF8	-0.413075336	7.81E-05	0.000256139	TNFRSF8
cg09324359_NME2P3	-0.449474279	7.81E-05	0.000256139	NME2P3
cg09324359_VN1R6P	-0.449474279	7.81E-05	0.000256139	VN1R6P
cg06817609_COL2A1	-0.358580076	7.81E-05	0.000256144	COL2A1
cg05472380_C1QTNF4	-0.343210441	7.81E-05	0.000256144	C1QTNF4
cg24332330_RPS4XP9	-0.358083891	7.81E-05	0.00025615	RPS4XP9
cg25040746_SYNE3	-0.407811049	7.81E-05	0.00025615	SYNE3
cg14710552_RNU6-754P	0.333035768	7.81E-05	0.000256157	RNU6-754P
cg16586559_MEOX2	-0.343384349	7.81E-05	0.00025616	MEOX2
cg02875253_THBS2	0.412642569	7.81E-05	0.00025616	THBS2
cg20381404_LINC00382	0.340527338	7.81E-05	0.00025616	LINC00382
cg23024553_CFAP161	-0.346643697	7.81E-05	0.00025616	CFAP161
cg10393228_APOC3	-0.343990994	7.81E-05	0.00025616	APOC3
cg24243314_CTAGE16P	0.349098594	7.81E-05	0.00025616	CTAGE16P
cg12474980_PTPN7	-0.372668661	7.81E-05	0.00025616	PTPN7
cg20111163_LINC00408	-0.437869246	7.81E-05	0.00025616	LINC00408
cg21133255_LAD1	-0.347475034	7.81E-05	0.000256163	LAD1
cg21143896_SGCA	-0.346647408	7.81E-05	0.000256164	SGCA
cg17613326_ZAN	0.386273874	7.81E-05	0.000256179	ZAN
cg11481231_LINC01681	0.426549059	7.81E-05	0.000256179	LINC01681
cg10959048_COL4A3	-0.346542897	7.81E-05	0.00025618	COL4A3
cg09676554_CHST5	-0.365544133	7.81E-05	0.000256181	CHST5
cg18180710_RN7SKP185	0.350234468	7.81E-05	0.000256182	RN7SKP185
cg04343263_CHSY1	-0.372613488	7.81E-05	0.000256213	CHSY1
cg24876773_WNT11	-0.364458503	7.81E-05	0.000256215	WNT11
cg16977073_TRIM49	-0.324865565	7.81E-05	0.000256215	TRIM49
cg03033996_SNORD116-2	-0.397545399	7.81E-05	0.000256215	SNORD116-2
cg04962480_UNC5B	0.395279824	7.81E-05	0.000256215	UNC5B
cg18687588_RN7SL691P	-0.356094455	7.81E-05	0.000256215	RN7SL691P
cg18687588_LINC01007	-0.356094455	7.81E-05	0.000256215	LINC01007
cg18687588_GLT6D1	-0.356094455	7.81E-05	0.000256215	GLT6D1
cg18687588_MTND1P18	-0.356094455	7.81E-05	0.000256215	MTND1P18
cg18687588_FARSBP1	-0.356094455	7.81E-05	0.000256215	FARSBP1
cg18687588_MRPS33P4	-0.356094455	7.81E-05	0.000256215	MRPS33P4
cg16792066_VPS37B	0.35559039	7.81E-05	0.000256215	VPS37B
cg08744069_RNU6-1151P	-0.337231336	7.81E-05	0.000256216	RNU6-1151P
cg22453488_CGB3	0.427125545	7.81E-05	0.000256222	CGB3
cg19092163_CRYBB2P1	-0.436829527	7.81E-05	0.000256224	CRYBB2P1
cg15411736_LST1	-0.330745303	7.81E-05	0.000256224	LST1
cg14357008_TAS2R10	-0.433022671	7.81E-05	0.00025623	TAS2R10
cg14733725_FCF1P3	-0.353717971	7.81E-05	0.000256232	FCF1P3
cg02792740_PCDHB11	0.335921979	7.81E-05	0.000256232	PCDHB11
cg03033996_OR4F6	-0.393523116	7.81E-05	0.000256242	OR4F6
cg01586670_SLC9A1	-0.357889477	7.81E-05	0.000256242	SLC9A1
cg12282100_CLDN25	0.341234715	7.81E-05	0.000256242	CLDN25
cg21946824_OR51A7	0.380538758	7.81E-05	0.000256243	OR51A7
cg17158894_PRKCG	-0.409528907	7.81E-05	0.000256256	PRKCG
cg04136018_C1QTNF9-AS1	0.354193733	7.81E-05	0.000256256	C1QTNF9-AS1
cg17121694_ELAPOR2	-0.349611286	7.81E-05	0.000256256	ELAPOR2
cg04343263_OSCAR	-0.369115987	7.81E-05	0.000256256	OSCAR
cg18343899_RPS26P54	-0.374066461	7.81E-05	0.000256256	RPS26P54
cg00530579_MOXD2P	-0.34021079	7.81E-05	0.000256256	MOXD2P
cg18987683_RNU6-809P	0.36671718	7.81E-05	0.00025626	RNU6-809P
cg23668222_OR8K5	-0.404255114	7.81E-05	0.00025628	OR8K5
cg06551718_WASF5P	-0.423237943	7.81E-05	0.00025628	WASF5P
cg06745922_NPY1R	-0.481907861	7.81E-05	0.000256285	NPY1R
cg03005781_KCNE4	-0.346802946	7.81E-05	0.000256286	KCNE4
cg08894280_FOS	-0.353343574	7.81E-05	0.000256303	FOS
cg04004768_PRAME	-0.35108702	7.81E-05	0.00025631	PRAME
cg07424927_DNAJB6P6	0.346636852	7.81E-05	0.00025631	DNAJB6P6
cg09107912_RN7SL107P	-0.358357328	7.81E-05	0.000256312	RN7SL107P
cg01610685_TRBVB	-0.452435552	7.81E-05	0.000256313	TRBVB
cg07092448_RNU6-545P	0.349183488	7.81E-05	0.000256315	RNU6-545P
cg15251010_PCLAF	-0.410515531	7.82E-05	0.000256338	PCLAF
cg03593057_TBXA2R	0.351934075	7.82E-05	0.000256342	TBXA2R
cg26414417_TRHDE-AS1	-0.336909875	7.82E-05	0.000256358	TRHDE-AS1
cg02616966_DPP10-AS3	0.347525439	7.82E-05	0.000256358	DPP10-AS3
cg10717472_NOS2	-0.448087487	7.82E-05	0.000256362	NOS2
cg23909098_RPS20P5	0.345952394	7.82E-05	0.000256372	RPS20P5
cg23519258_TRBV22OR9-2	-0.397534417	7.82E-05	0.000256372	TRBV22OR9-2
cg23519258_RNU6-271P	-0.397534417	7.82E-05	0.000256372	RNU6-271P
cg08285570_ACP3	-0.448772221	7.82E-05	0.000256376	ACP3
cg11229715_LINC01549	0.352371605	7.82E-05	0.000256389	LINC01549
cg03959986_RN7SL497P	0.354538631	7.82E-05	0.00025639	RN7SL497P
cg16326335_LINC01519	-0.33663502	7.82E-05	0.000256395	LINC01519
cg23291004_KAZN	-0.380414142	7.82E-05	0.000256397	KAZN
cg14193001_CD72	-0.348247761	7.82E-05	0.000256404	CD72
cg06695812_FEZF1	-0.450919117	7.82E-05	0.000256405	FEZF1
cg03260458_FAM240C	0.44154697	7.82E-05	0.000256405	FAM240C
cg01843742_MIR30C2	-0.354890662	7.82E-05	0.000256412	MIR30C2
cg05398131_HBM	0.449377437	7.82E-05	0.000256415	HBM
cg27251155_MEIOSIN	-0.358135653	7.82E-05	0.000256416	MEIOSIN
cg19703425_MIR449A	-0.365100753	7.82E-05	0.00025642	MIR449A
cg22260782_NPSR1	0.382050637	7.82E-05	0.00025642	NPSR1
cg04515996_PLIN5	0.347611083	7.82E-05	0.000256437	PLIN5
cg09964061_HMX2	-0.339757661	7.82E-05	0.000256442	HMX2
cg01000602_CLNS1AP1	-0.372755071	7.82E-05	0.000256445	CLNS1AP1
cg01373687_LINC00701	-0.341050685	7.82E-05	0.000256449	LINC00701
cg26353006_GPR25	0.367666823	7.82E-05	0.000256455	GPR25
cg13001142_CCL26	-0.355971055	7.82E-05	0.000256456	CCL26
cg18024904_TBC1D3P3	-0.352480432	7.82E-05	0.000256456	TBC1D3P3
cg17372378_ZBTB8A	-0.421464778	7.82E-05	0.000256456	ZBTB8A
cg09375488_AK3P3	-0.427435137	7.82E-05	0.000256458	AK3P3
cg03910065_HSPA8P18	0.345791736	7.82E-05	0.000256464	HSPA8P18
cg01000056_LRFN5	-0.420141664	7.82E-05	0.000256467	LRFN5
cg27459981_UGGT2	0.39093967	7.82E-05	0.000256469	UGGT2
cg23840219_LINC01388	0.357917237	7.82E-05	0.00025647	LINC01388
cg25102279_TRBV24-1	-0.341046797	7.82E-05	0.000256472	TRBV24-1
cg00218134_ANPEP	-0.351520713	7.82E-05	0.000256473	ANPEP
cg14611230_RNU7-63P	-0.446434291	7.82E-05	0.000256476	RNU7-63P
cg24719399_GPR32	0.421249227	7.82E-05	0.000256477	GPR32
cg03160045_ZNF890P	0.429292287	7.82E-05	0.000256477	ZNF890P
cg07099009_SNORD72	-0.370198811	7.82E-05	0.00025648	SNORD72
cg17262642_NPSR1	0.359280503	7.82E-05	0.000256483	NPSR1
cg16596598_OR52N4	-0.343977796	7.82E-05	0.000256484	OR52N4
cg25353287_MIR575	-0.345931356	7.82E-05	0.000256485	MIR575
cg17714861_GPR27	-0.341991875	7.82E-05	0.000256502	GPR27
cg01373687_RNU6-1336P	-0.336458134	7.82E-05	0.000256506	RNU6-1336P
cg10548700_RPEP4	0.339883358	7.82E-05	0.00025653	RPEP4
cg01140770_UPK1A-AS1	-0.406416592	7.82E-05	0.00025653	UPK1A-AS1
cg19703425_LINC00402	-0.367633182	7.82E-05	0.000256534	LINC00402
cg11156873_RNF223	-0.347971005	7.82E-05	0.000256536	RNF223
cg02096001_KCNA1	0.366349504	7.82E-05	0.000256536	KCNA1
cg06259339_STUM	-0.347073355	7.82E-05	0.000256536	STUM
cg24969888_OR4F4	-0.381631704	7.82E-05	0.000256536	OR4F4
cg18597415_KRTAP25-1	-0.360833016	7.82E-05	0.000256536	KRTAP25-1
cg17866165_RNU1-52P	-0.366915239	7.82E-05	0.000256542	RNU1-52P
cg10054332_PLEKHD1	-0.348886544	7.82E-05	0.000256552	PLEKHD1
cg05841486_NRG3	-0.401961531	7.82E-05	0.000256554	NRG3
cg12571007_ODAD2	-0.357580028	7.83E-05	0.000256565	ODAD2
cg11316131_GKN1	0.411185371	7.83E-05	0.000256567	GKN1
cg17898279_LACRT	-0.419517959	7.83E-05	0.000256567	LACRT
cg17457115_LINC01681	-0.463735759	7.83E-05	0.000256567	LINC01681
cg18361467_RN7SKP56	-0.358341317	7.83E-05	0.000256572	RN7SKP56
cg02639667_GJD2	0.361033741	7.83E-05	0.000256572	GJD2
cg10459493_PDE4DIPP3	-0.351852827	7.83E-05	0.000256572	PDE4DIPP3
cg08894280_ADGRE1	-0.346184611	7.83E-05	0.00025658	ADGRE1
cg21078196_CLDN17	-0.362570456	7.83E-05	0.00025658	CLDN17
cg15720223_LINC01745	-0.408939419	7.83E-05	0.000256582	LINC01745
cg10261952_OR1L1	-0.348060717	7.83E-05	0.000256586	OR1L1
cg00834899_RN7SKP125	-0.417110981	7.83E-05	0.000256587	RN7SKP125
cg26243156_RNU7-54P	-0.369040446	7.83E-05	0.000256595	RNU7-54P
cg00595889_TRPV1	0.378309626	7.83E-05	0.000256598	TRPV1
cg19991780_RNF26	-0.35768039	7.83E-05	0.000256598	RNF26
cg24544320_TTC3-AS1	-0.379044578	7.83E-05	0.000256598	TTC3-AS1
cg14136582_IGF1R	-0.454710526	7.83E-05	0.000256602	IGF1R
cg27459981_GSTA10P	0.386758186	7.83E-05	0.000256606	GSTA10P
cg13362012_ATOH1	-0.355484252	7.83E-05	0.000256607	ATOH1
cg12372163_RN7SKP252	-0.388643192	7.83E-05	0.000256613	RN7SKP252
cg14591581_RNU6-1081P	-0.477307153	7.83E-05	0.000256617	RNU6-1081P
cg26708548_ALOX15	0.328913237	7.83E-05	0.000256617	ALOX15
cg16000638_IL36RN	-0.337174149	7.83E-05	0.000256621	IL36RN
cg03301582_RN7SKP205	0.36497495	7.83E-05	0.000256621	RN7SKP205
cg18323824_HS3ST2	-0.335361294	7.83E-05	0.000256621	HS3ST2
cg19271242_FAM83A	-0.37598226	7.83E-05	0.000256621	FAM83A
cg03005781_OR5AC1	-0.341472565	7.83E-05	0.000256621	OR5AC1
cg10095954_RNU6-627P	0.366415309	7.83E-05	0.000256621	RNU6-627P
cg10095954_RNU1-76P	0.366415309	7.83E-05	0.000256621	RNU1-76P
cg10095954_LINC01626	0.366415309	7.83E-05	0.000256621	LINC01626
cg10095954_FABP12P1	0.366415309	7.83E-05	0.000256621	FABP12P1
cg10095954_DEFB128	0.366415309	7.83E-05	0.000256621	DEFB128
cg10679775_HMGN2P36	-0.359316405	7.83E-05	0.000256622	HMGN2P36
cg05472380_RPSAP42	-0.349259163	7.83E-05	0.000256631	RPSAP42
cg07016261_P2RY14	-0.346457845	7.83E-05	0.000256631	P2RY14
cg06952660_TRAPPC12	-0.435188062	7.83E-05	0.000256641	TRAPPC12
cg15644305_OR52K3P	-0.34858991	7.83E-05	0.000256641	OR52K3P
cg25271009_ALLC	-0.351462321	7.83E-05	0.000256654	ALLC
cg06054715_RARRES2	-0.352017503	7.83E-05	0.000256661	RARRES2
cg13892635_WARS2P1	-0.358988015	7.83E-05	0.000256661	WARS2P1
cg21284733_LINC01644	-0.503264837	7.83E-05	0.000256661	LINC01644
cg22621745_REXO1L1P	0.423607326	7.83E-05	0.000256662	REXO1L1P
cg12769792_OR1L1	-0.39539167	7.83E-05	0.000256663	OR1L1
cg01354479_DIPK1B	0.359431529	7.83E-05	0.000256663	DIPK1B
cg26329715_LIN7B	-0.36808256	7.83E-05	0.00025667	LIN7B
cg27208514_AHR	-0.34908949	7.83E-05	0.00025667	AHR
cg22389545_RNU6-823P	0.375092033	7.83E-05	0.00025667	RNU6-823P
cg13797425_NUS1P3	0.394519753	7.83E-05	0.00025667	NUS1P3
cg12553365_COX6B1P7	-0.349728947	7.83E-05	0.00025667	COX6B1P7
cg12553365_RNU6-827P	-0.349728947	7.83E-05	0.00025667	RNU6-827P
cg12553365_MTCO2P8	-0.349728947	7.83E-05	0.00025667	MTCO2P8
cg12553365_SNORD115-30	-0.349728947	7.83E-05	0.00025667	SNORD115-30
cg12553365_KRTAP4-7	-0.349728947	7.83E-05	0.00025667	KRTAP4-7
cg00171290_MAP7D1	-0.362678909	7.83E-05	0.00025667	MAP7D1
cg17958291_NKPD1	-0.393895047	7.83E-05	0.00025667	NKPD1
cg00572650_DSG3	-0.3976388	7.83E-05	0.000256671	DSG3
cg13229245_CNOT4P1	0.342345093	7.83E-05	0.000256686	CNOT4P1
cg12562232_C4BPAP1	-0.345485018	7.83E-05	0.000256694	C4BPAP1
cg23290207_SLC25A14P1	0.336600565	7.83E-05	0.000256696	SLC25A14P1
cg27133038_TRAJ2	0.418220384	7.83E-05	0.000256696	TRAJ2
cg02268738_TBC1D3P7	-0.366722684	7.83E-05	0.000256696	TBC1D3P7
cg17653352_HECW1	-0.365440394	7.83E-05	0.000256696	HECW1
cg08687494_RPL23AP39	-0.362221502	7.83E-05	0.000256696	RPL23AP39
cg08687494_PRELID1P2	-0.362221502	7.83E-05	0.000256696	PRELID1P2
cg08687494_KRT18P66	-0.362221502	7.83E-05	0.000256696	KRT18P66
cg08687494_SLC22A12	-0.362221502	7.83E-05	0.000256696	SLC22A12
cg08687494_RNY3P5	-0.362221502	7.83E-05	0.000256696	RNY3P5
cg14345154_UNC5B	-0.337025224	7.83E-05	0.000256706	UNC5B
cg18701685_RN7SL745P	0.344243462	7.83E-05	0.000256708	RN7SL745P
cg18701685_CHIAP1	0.337276558	7.83E-05	0.000256709	CHIAP1
cg04608916_LINC00993	-0.350192579	7.83E-05	0.000256711	LINC00993
cg19155518_TINCR	-0.3744237	7.83E-05	0.000256721	TINCR
cg04358214_NCAPD2P1	0.378253321	7.83E-05	0.000256721	NCAPD2P1
cg10047762_FAM240C	-0.339135467	7.83E-05	0.000256725	FAM240C
cg13229245_BRIX1	0.342665441	7.83E-05	0.000256725	BRIX1
cg04072177_PPM1F	-0.362004296	7.83E-05	0.000256728	PPM1F
cg13510617_JAZF1	-0.492504941	7.83E-05	0.000256729	JAZF1
cg09315614_UNC5B	0.379629385	7.83E-05	0.000256729	UNC5B
cg13229245_SF3A3P1	0.3420351	7.83E-05	0.00025673	SF3A3P1
cg02265810_ICAM1	-0.36939986	7.83E-05	0.000256732	ICAM1
cg18285788_ZNF734P	0.450934802	7.83E-05	0.000256736	ZNF734P
cg01763364_CDHR1	0.423322798	7.83E-05	0.000256739	CDHR1
cg14483161_LINC01945	-0.349849988	7.83E-05	0.000256742	LINC01945
cg27543695_THSD4	-0.342748721	7.83E-05	0.000256742	THSD4
cg14368276_GPC1	-0.353569132	7.83E-05	0.00025675	GPC1
cg09830308_RPL34	0.352742519	7.84E-05	0.000256759	RPL34
cg00636194_MTCO2P17	0.430764036	7.84E-05	0.000256763	MTCO2P17
cg17806394_LPCAT2BP	-0.398340792	7.84E-05	0.000256763	LPCAT2BP
cg21847195_CADM2-AS2	-0.388731366	7.84E-05	0.000256771	CADM2-AS2
cg24405307_SCP2D1	0.399041279	7.84E-05	0.000256771	SCP2D1
cg20695805_SPRR3	0.328565293	7.84E-05	0.000256771	SPRR3
cg05186161_BPNT2	0.408446125	7.84E-05	0.000256779	BPNT2
cg13012110_NTS	-0.491126385	7.84E-05	0.000256779	NTS
cg23257604_YIPF7	0.39204922	7.84E-05	0.000256779	YIPF7
cg01610685_FAM78A	-0.449089175	7.84E-05	0.00025678	FAM78A
cg12793111_MIR605	-0.352918748	7.84E-05	0.00025678	MIR605
cg18674653_LCNL1	0.418557682	7.84E-05	0.00025678	LCNL1
cg21870884_RPL35AP12	0.520375814	7.84E-05	0.000256783	RPL35AP12
cg06902555_CPA6	-0.359823781	7.84E-05	0.000256784	CPA6
cg09375488_THUMPD2	-0.420759122	7.84E-05	0.000256784	THUMPD2
cg18318704_MOCS1	0.340076398	7.84E-05	0.000256784	MOCS1
cg24866437_PERM1	-0.345012507	7.84E-05	0.000256786	PERM1
cg26613778_CNOT7P2	-0.36979126	7.84E-05	0.000256786	CNOT7P2
cg21297167_RNU6-1076P	0.425565766	7.84E-05	0.000256806	RNU6-1076P
cg19930116_CERS3	-0.453688761	7.84E-05	0.000256809	CERS3
cg15776929_MIR610	-0.338349907	7.84E-05	0.000256809	MIR610
cg04518477_IGLV2-23	0.343564369	7.84E-05	0.000256809	IGLV2-23
cg17009510_UNC5B	-0.340643337	7.84E-05	0.000256811	UNC5B
cg17918190_RNU6-929P	-0.393714659	7.84E-05	0.000256811	RNU6-929P
cg05865911_RPL17P19	0.341855385	7.84E-05	0.000256811	RPL17P19
cg05070626_FBXL8	-0.409048436	7.84E-05	0.000256811	FBXL8
cg21630843_SNORD114-27	-0.364634245	7.84E-05	0.000256832	SNORD114-27
cg13229245_ZNF320	0.343818464	7.84E-05	0.000256833	ZNF320
cg01624348_VSTM2A	-0.344878856	7.84E-05	0.000256833	VSTM2A
cg25037011_FAM216A	0.363030802	7.84E-05	0.000256847	FAM216A
cg06612671_DEFB109B	-0.380168383	7.84E-05	0.000256851	DEFB109B
cg06185140_ZNF965P	0.518077986	7.84E-05	0.000256856	ZNF965P
cg03023681_PAXBP1	-0.396043825	7.84E-05	0.000256858	PAXBP1
cg20540806_ZNF114	0.31707861	7.84E-05	0.000256865	ZNF114
cg16596598_ITPKB-AS1	-0.341241144	7.84E-05	0.000256871	ITPKB-AS1
cg20852862_OR4D5	-0.3531233	7.84E-05	0.000256878	OR4D5
cg12243172_RNU6-115P	-0.523225634	7.84E-05	0.000256881	RNU6-115P
cg04707531_RPL7AP51	0.320054516	7.84E-05	0.000256886	RPL7AP51
cg15392109_PARVB	0.342677971	7.84E-05	0.000256902	PARVB
cg14981546_RPL15P13	0.34865813	7.84E-05	0.000256903	RPL15P13
cg15068552_RNU1-16P	-0.332124619	7.84E-05	0.000256903	RNU1-16P
cg08476832_HMGB3P1	-0.344189546	7.84E-05	0.000256906	HMGB3P1
cg17364850_EMX2OS	-0.400184883	7.84E-05	0.000256907	EMX2OS
cg26338386_NRXN2	-0.422908511	7.84E-05	0.00025691	NRXN2
cg00108210_MTCYBP14	-0.365786849	7.84E-05	0.000256912	MTCYBP14
cg09734798_IRX4	-0.375690239	7.84E-05	0.000256927	IRX4
cg04515996_IFITM1	0.3493225	7.84E-05	0.000256927	IFITM1
cg03277550_LILRA1	-0.342496012	7.84E-05	0.000256934	LILRA1
cg17914494_SNORD115-6	-0.37613673	7.84E-05	0.000256941	SNORD115-6
cg22168087_MTCO1P51	0.351331583	7.84E-05	0.000256943	MTCO1P51
cg06252523_OR10G8	0.429287995	7.84E-05	0.00025695	OR10G8
cg23380468_LINC01423	-0.370212473	7.84E-05	0.000256953	LINC01423
cg17866165_RGPD6	-0.368170216	7.84E-05	0.000256953	RGPD6
cg09227800_COL24A1	-0.376942847	7.84E-05	0.000256954	COL24A1
cg20007465_RPL5P20	0.345160442	7.84E-05	0.000256954	RPL5P20
cg19822890_TRIM22	-0.340362945	7.84E-05	0.000256957	TRIM22
cg16653138_ISLR2	-0.354862134	7.84E-05	0.000256957	ISLR2
cg24310785_VWC2L-IT1	-0.344285165	7.84E-05	0.000256958	VWC2L-IT1
cg14634826_CAVIN3	-0.42091243	7.84E-05	0.000256965	CAVIN3
cg16255663_HBZ	-0.350362333	7.84E-05	0.000256971	HBZ
cg24250902_GSN	-0.402232955	7.84E-05	0.000256971	GSN
cg16970850_FBLL1	-0.333648587	7.84E-05	0.000256971	FBLL1
cg10284638_GAS6-AS1	-0.342499013	7.84E-05	0.000256973	GAS6-AS1
cg05868023_BPIFB5P	0.340564524	7.84E-05	0.000256973	BPIFB5P
cg04509100_HTR1B	-0.350152985	7.84E-05	0.000256976	HTR1B
cg19408449_LINC-PINT	-0.365747988	7.84E-05	0.000256978	LINC-PINT
cg07917878_IGHE	-0.341745914	7.85E-05	0.000256989	IGHE
cg06640776_ITGB2-AS1	0.329099604	7.85E-05	0.00025699	ITGB2-AS1
cg14668447_KATNBL1P6	-0.475282211	7.85E-05	0.000256993	KATNBL1P6
cg24434938_LINC01761	0.389669627	7.85E-05	0.000257004	LINC01761
cg25064854_MIR1285-2	-0.361969785	7.85E-05	0.000257006	MIR1285-2
cg08859787_PLCD3	-0.342447069	7.85E-05	0.000257006	PLCD3
cg05450804_NPSR1	-0.328987177	7.85E-05	0.000257006	NPSR1
cg26362184_ZNF703	-0.359910779	7.85E-05	0.000257006	ZNF703
cg17751220_RNU6-842P	-0.35050473	7.85E-05	0.000257007	RNU6-842P
cg19111078_CRTAC1	-0.349832016	7.85E-05	0.000257007	CRTAC1
cg02232418_MIR134	-0.35690967	7.85E-05	0.000257007	MIR134
cg15541606_OR8B8	0.386110308	7.85E-05	0.000257007	OR8B8
cg00171290_PYGM	-0.348667794	7.85E-05	0.000257007	PYGM
cg04343263_KRT16	-0.37488355	7.85E-05	0.000257007	KRT16
cg22721334_SNORD113-7	0.363863963	7.85E-05	0.000257007	SNORD113-7
cg22721334_RN7SL361P	0.363863963	7.85E-05	0.000257007	RN7SL361P
cg22721334_EXTL2P1	0.363863963	7.85E-05	0.000257007	EXTL2P1
cg22721334_EEF1GP8	0.363863963	7.85E-05	0.000257007	EEF1GP8
cg22721334_RN7SL580P	0.363863963	7.85E-05	0.000257007	RN7SL580P
cg22721334_MIR496	0.363863963	7.85E-05	0.000257007	MIR496
cg22721334_IGLV11-55	0.363863963	7.85E-05	0.000257007	IGLV11-55
cg03549208_AIRE	-0.353181215	7.85E-05	0.000257007	AIRE
cg09987517_RNU2-32P	-0.354011522	7.85E-05	0.000257007	RNU2-32P
cg26376241_CFL1P7	0.412647293	7.85E-05	0.000257007	CFL1P7
cg24304928_LINC01065	-0.364673584	7.85E-05	0.000257007	LINC01065
cg01485708_LINC01998	-0.375056716	7.85E-05	0.000257007	LINC01998
cg09235504_GRM2	-0.361991127	7.85E-05	0.000257007	GRM2
cg21252088_SOCS2P2	0.37607385	7.85E-05	0.000257015	SOCS2P2
cg13229245_TPT1P10	0.343544433	7.85E-05	0.000257016	TPT1P10
cg20918017_PAQR7	-0.429859168	7.85E-05	0.000257028	PAQR7
cg14056656_LINC02782	-0.347222261	7.85E-05	0.000257036	LINC02782
cg14924064_LINC01684	0.338089887	7.85E-05	0.000257041	LINC01684
cg14371107_RPL10P5	0.361922129	7.85E-05	0.000257041	RPL10P5
cg17686337_TBC1D3P6	-0.34616268	7.85E-05	0.000257042	TBC1D3P6
cg21673338_ELMO2	-0.399406356	7.85E-05	0.00025705	ELMO2
cg08695504_GLT1D1	-0.395370046	7.85E-05	0.000257059	GLT1D1
cg17911882_LNCPRESS1	0.456557171	7.85E-05	0.000257062	LNCPRESS1
cg20695805_KRT18P35	0.343680024	7.85E-05	0.000257065	KRT18P35
cg18346106_CFC1	-0.363973022	7.85E-05	0.000257065	CFC1
cg04072177_SLC25A37	-0.351514102	7.85E-05	0.000257069	SLC25A37
cg23093741_FGD2	-0.354939469	7.85E-05	0.000257071	FGD2
cg08446682_RPS17P14	-0.502809946	7.85E-05	0.000257071	RPS17P14
cg07814260_ZNF962P	0.396786173	7.85E-05	0.000257076	ZNF962P
cg07785145_LINC01078	-0.361107847	7.85E-05	0.000257076	LINC01078
cg20375654_MYO15A	-0.365646559	7.85E-05	0.000257076	MYO15A
cg03119028_SNORA13	0.338453643	7.85E-05	0.000257085	SNORA13
cg05970080_RNA5SP299	-0.37261005	7.85E-05	0.000257085	RNA5SP299
cg10438089_TRPC7	0.414252251	7.85E-05	0.000257085	TRPC7
cg12474980_HSD17B14	-0.387386616	7.85E-05	0.000257095	HSD17B14
cg25588120_ZNF626	-0.344589632	7.85E-05	0.000257095	ZNF626
cg11124021_EEF1A1P36	-0.392097263	7.85E-05	0.000257095	EEF1A1P36
cg23024913_HIGD1AP16	-0.362120988	7.85E-05	0.000257095	HIGD1AP16
cg16810969_OOSP2	-0.37222608	7.85E-05	0.000257095	OOSP2
cg16810969_RN7SL214P	-0.37222608	7.85E-05	0.000257095	RN7SL214P
cg08268925_NUF2	-0.361502173	7.85E-05	0.000257097	NUF2
cg02496607_RN7SL563P	-0.344074793	7.85E-05	0.00025711	RN7SL563P
cg04195855_RPS3AP6	0.393853569	7.85E-05	0.000257123	RPS3AP6
cg19966787_RPS15AP34	-0.35240347	7.85E-05	0.000257125	RPS15AP34
cg15644305_HAPLN3	-0.363650841	7.85E-05	0.000257126	HAPLN3
cg25871427_SETP22	-0.404297581	7.85E-05	0.000257127	SETP22
cg14575356_FAM240C	-0.341042506	7.85E-05	0.00025713	FAM240C
cg27010449_CDKN2A	-0.435657292	7.85E-05	0.00025713	CDKN2A
cg26688241_TMEM63C	0.358650269	7.85E-05	0.00025713	TMEM63C
cg07712165_RNA5SP292	-0.355168774	7.85E-05	0.00025713	RNA5SP292
cg05631224_RPS3AP8	0.457543269	7.85E-05	0.00025713	RPS3AP8
cg25588120_RNU6-1324P	-0.347322782	7.85E-05	0.000257134	RNU6-1324P
cg08687494_TMEM114	-0.36419148	7.85E-05	0.000257137	TMEM114
cg11270687_MIR425	-0.374639167	7.85E-05	0.000257137	MIR425
cg09584521_OR10G8	0.491157048	7.85E-05	0.000257144	OR10G8
cg00268443_RNA5SP222	-0.3920355	7.85E-05	0.000257151	RNA5SP222
cg19556123_RPL23AP39	-0.414205334	7.85E-05	0.000257151	RPL23AP39
cg19556123_PRELID1P2	-0.414205334	7.85E-05	0.000257151	PRELID1P2
cg19556123_KRT18P66	-0.414205334	7.85E-05	0.000257151	KRT18P66
cg19556123_SLC22A12	-0.414205334	7.85E-05	0.000257151	SLC22A12
cg19556123_RNY3P5	-0.414205334	7.85E-05	0.000257151	RNY3P5
cg06486190_MRPL50P1	-0.353958856	7.85E-05	0.000257152	MRPL50P1
cg00587861_TRIM53BP	-0.280508571	7.85E-05	0.000257152	TRIM53BP
cg06195376_VIL1	-0.365729615	7.85E-05	0.000257158	VIL1
cg24907862_RNU6-865P	0.343833123	7.85E-05	0.00025716	RNU6-865P
cg22303915_UNC5B	-0.342066255	7.85E-05	0.00025716	UNC5B
cg07362060_RNU6-1297P	0.44078314	7.85E-05	0.00025716	RNU6-1297P
cg19922774_RPL36AP51	-0.365660515	7.85E-05	0.00025716	RPL36AP51
cg23257694_HMGB3P5	-0.381768847	7.85E-05	0.00025716	HMGB3P5
cg01722343_RNU6ATAC4P	0.354909727	7.85E-05	0.00025716	RNU6ATAC4P
cg15452182_SLC9A1	-0.363727397	7.85E-05	0.00025716	SLC9A1
cg23024913_RAD51AP1P1	-0.365253421	7.85E-05	0.000257161	RAD51AP1P1
cg14470762_RNU4-34P	-0.511054758	7.85E-05	0.000257161	RNU4-34P
cg17364850_PMS2P6	-0.415265624	7.86E-05	0.000257167	PMS2P6
cg18701685_CDC25B	0.344505096	7.86E-05	0.000257167	CDC25B
cg10859027_MIR1180	-0.368658226	7.86E-05	0.000257167	MIR1180
cg17735372_TMEM100	-0.370060536	7.86E-05	0.000257167	TMEM100
cg23418075_HMGB1P26	0.357052953	7.86E-05	0.000257167	HMGB1P26
cg21890303_TUBBP10	-0.377564236	7.86E-05	0.000257167	TUBBP10
cg20613972_MUC21	-0.343106964	7.86E-05	0.000257167	MUC21
cg23291158_HCK	-0.349437431	7.86E-05	0.000257183	HCK
cg07424927_OR2T6	0.33243741	7.86E-05	0.000257187	OR2T6
cg14368276_FOXQ1	-0.345389301	7.86E-05	0.000257203	FOXQ1
cg12273284_MAMDC2	0.37499217	7.86E-05	0.000257206	MAMDC2
cg00592315_EWSAT1	-0.357517828	7.86E-05	0.000257214	EWSAT1
cg06820975_NUTM2B	0.448291462	7.86E-05	0.000257219	NUTM2B
cg12256809_DIRAS1	-0.372828598	7.86E-05	0.000257224	DIRAS1
cg08583127_SPATA31D1	-0.372172236	7.86E-05	0.000257225	SPATA31D1
cg17466637_RNU1-88P	-0.353503424	7.86E-05	0.000257225	RNU1-88P
cg02302000_PSAT1P3	-0.358369144	7.86E-05	0.000257228	PSAT1P3
cg19556217_MIR2053	-0.4689655	7.86E-05	0.000257228	MIR2053
cg14047841_PIN1P1	0.502045739	7.86E-05	0.000257233	PIN1P1
cg18024904_KRT38	-0.344762533	7.86E-05	0.000257234	KRT38
cg01111656_TRAV7	-0.341661269	7.86E-05	0.000257236	TRAV7
cg15838301_RNU6-1113P	-0.351849007	7.86E-05	0.000257236	RNU6-1113P
cg12474980_CLDND2	-0.383115942	7.86E-05	0.000257236	CLDND2
cg03763624_RN7SL645P	-0.370136849	7.86E-05	0.000257242	RN7SL645P
cg18372600_IL18BP	-0.368164455	7.86E-05	0.000257242	IL18BP
cg23073032_SLC16A12	0.333149531	7.86E-05	0.000257242	SLC16A12
cg06282009_PPIAP7	-0.373878552	7.86E-05	0.000257252	PPIAP7
cg08044704_TLNRD1	-0.447065064	7.86E-05	0.000257256	TLNRD1
cg26162150_HAPLN4	0.346182866	7.86E-05	0.00025726	HAPLN4
cg16977073_IGLV8-61	-0.334502754	7.86E-05	0.000257271	IGLV8-61
cg05516020_LINC02624	-0.355783262	7.86E-05	0.000257271	LINC02624
cg22703515_LINC00423	-0.349318012	7.86E-05	0.000257271	LINC00423
cg05951042_KY	-0.443178469	7.86E-05	0.000257271	KY
cg01293277_PPP1R13L	-0.363875822	7.86E-05	0.000257272	PPP1R13L
cg13324406_ABCG2	-0.376431965	7.86E-05	0.000257272	ABCG2
cg16899501_YBX1P1	-0.392159143	7.86E-05	0.000257272	YBX1P1
cg16550453_DUSP2	-0.352986547	7.86E-05	0.00025729	DUSP2
cg16888658_AMY1A	0.453343079	7.86E-05	0.000257298	AMY1A
cg00413587_OR4D9	-0.345770472	7.86E-05	0.000257298	OR4D9
cg17080234_SNORD115-18	-0.341161417	7.86E-05	0.000257298	SNORD115-18
cg21392906_RN7SL807P	-0.532252308	7.86E-05	0.000257315	RN7SL807P
cg23695794_LINC00355	-0.348745419	7.86E-05	0.000257319	LINC00355
cg00736622_HOXC6	-0.354851532	7.86E-05	0.000257324	HOXC6
cg06449486_CCDC162P	0.359546292	7.86E-05	0.000257326	CCDC162P
cg23820245_ZNF734P	0.394825516	7.86E-05	0.000257329	ZNF734P
cg25905192_CNFN	-0.463492996	7.86E-05	0.000257339	CNFN
cg00445548_SNORD115-20	0.35098632	7.86E-05	0.000257339	SNORD115-20
cg15159588_SHD	-0.41797411	7.86E-05	0.000257341	SHD
cg08324397_FOXP4	-0.393633328	7.86E-05	0.000257345	FOXP4
cg27245817_PTPN13	-0.349929931	7.86E-05	0.000257345	PTPN13
cg22549984_RNY3P12	-0.343296282	7.86E-05	0.000257345	RNY3P12
cg07091544_SRA1	-0.363715523	7.86E-05	0.000257345	SRA1
cg15411736_BTG2	-0.331083374	7.86E-05	0.000257347	BTG2
cg21115307_RNU6-246P	-0.452599654	7.86E-05	0.000257359	RNU6-246P
cg21200382_RNU7-194P	0.393202281	7.86E-05	0.000257377	RNU7-194P
cg14409406_SLC7A13	-0.363135619	7.86E-05	0.000257378	SLC7A13
cg08317284_RPL23AP3	0.338109743	7.86E-05	0.000257382	RPL23AP3
cg27459981_ATP5PO	0.387371384	7.86E-05	0.000257384	ATP5PO
cg13376515_RN7SKP28	0.471479344	7.86E-05	0.000257396	RN7SKP28
cg13376515_RNA5SP428	0.471479344	7.86E-05	0.000257396	RNA5SP428
cg13376515_RNU6-1326P	0.471479344	7.86E-05	0.000257396	RNU6-1326P
cg14668447_RXYLT1	-0.474287017	7.86E-05	0.000257396	RXYLT1
cg11674404_STAT3	-0.338321351	7.87E-05	0.000257407	STAT3
cg03752932_RASA3	-0.42236551	7.87E-05	0.000257412	RASA3
cg00199007_RN7SKP203	-0.35083625	7.87E-05	0.000257416	RN7SKP203
cg01513516_KIF7	-0.378152936	7.87E-05	0.00025742	KIF7
cg18495484_LINC01986	-0.375715707	7.87E-05	0.000257432	LINC01986
cg19776984_MME-AS1	-0.374256716	7.87E-05	0.000257438	MME-AS1
cg00629730_TRBV6-1	-0.374606023	7.87E-05	0.000257452	TRBV6-1
cg05974788_ZNF560	0.451477141	7.87E-05	0.000257452	ZNF560
cg24636969_FAM180B	0.355589279	7.87E-05	0.000257454	FAM180B
cg21392220_LINC01777	-0.381977476	7.87E-05	0.000257454	LINC01777
cg07898743_SIGLEC16	0.411604307	7.87E-05	0.000257454	SIGLEC16
cg21737632_FAM86C2P	0.447288219	7.87E-05	0.000257454	FAM86C2P
cg03424022_WDR4P2	-0.364150885	7.87E-05	0.000257454	WDR4P2
cg06621919_HNRNPA1P31	-0.355602729	7.87E-05	0.000257454	HNRNPA1P31
cg21737632_WRAP53	0.45334552	7.87E-05	0.000257465	WRAP53
cg18480033_KRT18P24	-0.347490281	7.87E-05	0.000257468	KRT18P24
cg05862039_FAM43A	0.358430103	7.87E-05	0.000257476	FAM43A
cg21878149_BOC	-0.345528221	7.87E-05	0.00025748	BOC
cg11893742_ROBO4	-0.355542582	7.87E-05	0.00025748	ROBO4
cg14197892_GAPDHP72	-0.450508326	7.87E-05	0.00025748	GAPDHP72
cg27375966_CLCN6	-0.53018282	7.87E-05	0.000257484	CLCN6
cg06320175_SOX13	-0.360878016	7.87E-05	0.000257484	SOX13
cg01521225_IGLJ1	-0.35609886	7.87E-05	0.000257486	IGLJ1
cg16071815_CNN2P2	-0.334899062	7.87E-05	0.000257487	CNN2P2
cg06176987_PAX5	-0.329376099	7.87E-05	0.000257502	PAX5
cg13078965_LINC00408	-0.42162194	7.87E-05	0.000257507	LINC00408
cg20952901_BOC	-0.354879654	7.87E-05	0.000257515	BOC
cg13168499_EEF1A1P1	-0.352398642	7.87E-05	0.000257518	EEF1A1P1
cg10548700_USP18	0.344275004	7.87E-05	0.000257518	USP18
cg16810969_HMGA1	-0.384748875	7.87E-05	0.000257519	HMGA1
cg27459981_SNRPA1	0.395245827	7.87E-05	0.000257526	SNRPA1
cg19408572_MIR1976	0.361188895	7.87E-05	0.000257526	MIR1976
cg20852862_OR2AT4	-0.344443562	7.87E-05	0.000257526	OR2AT4
cg20150659_TGFA-IT1	-0.383216221	7.87E-05	0.000257534	TGFA-IT1
cg24114899_MIR548G	-0.388582446	7.87E-05	0.000257538	MIR548G
cg20784015_MIR1208	-0.361534186	7.87E-05	0.000257541	MIR1208
cg20952901_ASCC2	-0.371287605	7.87E-05	0.000257545	ASCC2
cg15074728_CDH8	-0.356239976	7.87E-05	0.000257558	CDH8
cg05937774_RN7SL496P	-0.414183682	7.87E-05	0.000257561	RN7SL496P
cg12877532_RTN3	-0.346729287	7.87E-05	0.000257572	RTN3
cg12186981_NDUFAF4P3	-0.350692628	7.87E-05	0.000257572	NDUFAF4P3
cg03322752_OR2A41P	-0.430721795	7.87E-05	0.000257572	OR2A41P
cg24227048_GOLGA8Q	-0.376319361	7.87E-05	0.000257572	GOLGA8Q
cg10852431_ISLR2	0.480248905	7.87E-05	0.000257572	ISLR2
cg06282009_LRFN5	-0.370760485	7.87E-05	0.00025758	LRFN5
cg18387478_RN7SL561P	0.426240575	7.87E-05	0.000257594	RN7SL561P
cg12386544_RNA5SP396	-0.367177443	7.87E-05	0.000257594	RNA5SP396
cg14787030_RNY1P2	-0.485835315	7.87E-05	0.000257595	RNY1P2
cg00384264_CCND2	-0.353781823	7.87E-05	0.000257605	CCND2
cg16551849_RTKN2	-0.38448852	7.87E-05	0.000257607	RTKN2
cg04900782_MTND4LP12	-0.321593654	7.87E-05	0.000257607	MTND4LP12
cg07906170_ACTBP12	0.418072287	7.87E-05	0.000257607	ACTBP12
cg07906170_MTND5P18	0.418072287	7.87E-05	0.000257607	MTND5P18
cg07906170_RN7SL868P	0.418072287	7.87E-05	0.000257607	RN7SL868P
cg07906170_MTND1P2	0.418072287	7.87E-05	0.000257607	MTND1P2
cg07906170_H3P29	0.418072287	7.87E-05	0.000257607	H3P29
cg17331920_SLC9A1	-0.34921285	7.87E-05	0.00025761	SLC9A1
cg10095429_ANPEP	-0.373232002	7.87E-05	0.000257613	ANPEP
cg20747012_CAMTA1-IT1	-0.410358145	7.87E-05	0.000257613	CAMTA1-IT1
cg18459152_ALG14	-0.438968541	7.87E-05	0.000257616	ALG14
cg09391279_TMEM43	-0.363310002	7.87E-05	0.000257617	TMEM43
cg22762615_LINC01961	0.339874375	7.87E-05	0.000257619	LINC01961
cg10706817_LINC01767	0.328005316	7.88E-05	0.000257623	LINC01767
cg03288751_PRM1	-0.371389644	7.88E-05	0.000257626	PRM1
cg06779232_GCNT1P5	-0.356849942	7.88E-05	0.000257639	GCNT1P5
cg23024913_PRDX3P4	-0.359522719	7.88E-05	0.000257639	PRDX3P4
cg05470963_OR6Y1	-0.349199446	7.88E-05	0.000257646	OR6Y1
cg13229245_LRRN1	0.343800643	7.88E-05	0.000257648	LRRN1
cg00666820_MYRF	-0.349379016	7.88E-05	0.000257649	MYRF
cg13085030_SAMD9L	-0.333252854	7.88E-05	0.00025765	SAMD9L
cg15067619_RN7SKP120	0.376777994	7.88E-05	0.000257653	RN7SKP120
cg13897388_CCNE2	-0.400116379	7.88E-05	0.000257654	CCNE2
cg10145319_FGF12-AS2	-0.389744515	7.88E-05	0.000257656	FGF12-AS2
cg23238869_TRBV8-2	-0.369618819	7.88E-05	0.000257659	TRBV8-2
cg24949324_ACSL6-AS1	-0.397231581	7.88E-05	0.000257659	ACSL6-AS1
cg07110166_LINC01737	-0.365709752	7.88E-05	0.000257672	LINC01737
cg03132688_SDAD1P3	-0.42117509	7.88E-05	0.000257693	SDAD1P3
cg15029183_CLEC11A	-0.349132319	7.88E-05	0.000257695	CLEC11A
cg22159430_RSU1P2	-0.335291644	7.88E-05	0.000257695	RSU1P2
cg04726019_CD37	-0.333873818	7.88E-05	0.000257697	CD37
cg20601192_RPS7P2	-0.389717922	7.88E-05	0.0002577	RPS7P2
cg11390628_DENND5A	-0.404189514	7.88E-05	0.000257701	DENND5A
cg08229224_FAM72D	-0.420631328	7.88E-05	0.000257722	FAM72D
cg00572650_PTGS2	-0.398123559	7.88E-05	0.000257722	PTGS2
cg13404427_IFNA16	-0.365524082	7.88E-05	0.000257722	IFNA16
cg09162333_MTA1	-0.399366264	7.88E-05	0.000257727	MTA1
cg04544994_KRT18P32	-0.396950786	7.88E-05	0.000257728	KRT18P32
cg14723307_LINC00570	-0.318646164	7.88E-05	0.000257735	LINC00570
cg16237262_RN7SL111P	-0.388674516	7.88E-05	0.000257735	RN7SL111P
cg13376515_RNU1-21P	0.482982741	7.88E-05	0.000257749	RNU1-21P
cg19952435_NUBP2	-0.445304691	7.88E-05	0.000257756	NUBP2
cg17911428_RNU6-244P	-0.376067939	7.88E-05	0.000257757	RNU6-244P
cg05959459_RPL17P26	0.484891548	7.88E-05	0.000257757	RPL17P26
cg15411736_INHBA	-0.341681469	7.88E-05	0.000257757	INHBA
cg27459981_SAAL1	0.39383653	7.88E-05	0.000257757	SAAL1
cg10508018_LINC00898	-0.41804611	7.88E-05	0.000257757	LINC00898
cg04132177_SSU72P6	-0.34433189	7.88E-05	0.000257773	SSU72P6
cg20985028_LINC02531	-0.410726359	7.88E-05	0.000257785	LINC02531
cg23668222_TRDN	-0.402743703	7.88E-05	0.000257786	TRDN
cg05006567_LINC00474	0.348732802	7.88E-05	0.000257799	LINC00474
cg14831289_SNORD63	-0.535500483	7.88E-05	0.0002578	SNORD63
cg14946503_SSTR5	-0.338183651	7.88E-05	0.000257807	SSTR5
cg05669210_FAM209B	0.333663877	7.88E-05	0.000257812	FAM209B
cg02491754_RNU6ATAC6P	0.354851636	7.88E-05	0.000257817	RNU6ATAC6P
cg17121694_LINC02024	-0.344989898	7.88E-05	0.00025782	LINC02024
cg12652780_NDUFA12P1	-0.348949295	7.88E-05	0.000257821	NDUFA12P1
cg11478335_RNU6-1218P	-0.422278476	7.88E-05	0.000257821	RNU6-1218P
cg19765834_RNU6-950P	-0.354397873	7.88E-05	0.000257821	RNU6-950P
cg25588120_PNMA2	-0.340629836	7.88E-05	0.000257821	PNMA2
cg02871827_LINC00570	-0.325478177	7.88E-05	0.000257831	LINC00570
cg08973565_AHNAK2	-0.40542798	7.88E-05	0.000257831	AHNAK2
cg15353666_OTUD7A	-0.398472034	7.88E-05	0.000257843	OTUD7A
cg25855415_TRAV16	-0.391527269	7.88E-05	0.000257843	TRAV16
cg14562619_GAD1	-0.346025679	7.88E-05	0.000257851	GAD1
cg15278888_TAFA3	-0.416048394	7.88E-05	0.000257851	TAFA3
cg12929983_C12orf54	-0.428633721	7.89E-05	0.000257861	C12orf54
cg10493879_CD200R1L	-0.360804243	7.89E-05	0.000257861	CD200R1L
cg25578798_SUGCT-AS1	-0.354185784	7.89E-05	0.000257861	SUGCT-AS1
cg04527761_DZIP1	-0.454274585	7.89E-05	0.000257869	DZIP1
cg21346154_TNNT2	-0.347845525	7.89E-05	0.000257885	TNNT2
cg02516820_MMP8	-0.378795669	7.89E-05	0.000257893	MMP8
cg16131126_RET	-0.44504056	7.89E-05	0.000257895	RET
cg05222671_TNNT2	-0.359086736	7.89E-05	0.000257896	TNNT2
cg00218134_ATPAF2	-0.381448293	7.89E-05	0.000257898	ATPAF2
cg00458691_CNN2P8	-0.392603711	7.89E-05	0.000257908	CNN2P8
cg20252529_OR2Z1	-0.354198102	7.89E-05	0.000257913	OR2Z1
cg20695805_RN7SKP50	0.33570896	7.89E-05	0.000257913	RN7SKP50
cg27459981_ZNF3	0.397702899	7.89E-05	0.000257923	ZNF3
cg18693421_VDAC1P7	0.364755651	7.89E-05	0.000257926	VDAC1P7
cg01808320_RNU7-136P	-0.354505112	7.89E-05	0.000257928	RNU7-136P
cg15160746_KRT4	0.385600735	7.89E-05	0.000257942	KRT4
cg01824284_MIOX	-0.346944718	7.89E-05	0.00025795	MIOX
cg00658288_SMIM24	-0.409070923	7.89E-05	0.000257952	SMIM24
cg05868023_H3P26	0.346802117	7.89E-05	0.000257955	H3P26
cg17121694_VDAC1P8	-0.349495366	7.89E-05	0.000257957	VDAC1P8
cg11593799_RPS12P15	-0.359540646	7.89E-05	0.000257962	RPS12P15
cg23151860_LINC01015	-0.443729273	7.89E-05	0.000257962	LINC01015
cg26613778_OR4Q3	-0.377838641	7.89E-05	0.000257968	OR4Q3
cg26077615_KRTAP5-8	-0.353675348	7.89E-05	0.000257968	KRTAP5-8
cg00629730_IGHJ4	-0.368744186	7.89E-05	0.000257968	IGHJ4
cg19039809_DDC-AS1	-0.396863445	7.89E-05	0.000257973	DDC-AS1
cg17516247_NPSR1	0.389604657	7.89E-05	0.00025798	NPSR1
cg27536188_CDR2L	-0.386210595	7.89E-05	0.000257983	CDR2L
cg27459981_RPS15A	0.394173699	7.89E-05	0.000257984	RPS15A
cg18331249_MIR16-1	-0.339917136	7.89E-05	0.000257984	MIR16-1
cg14646214_MIR23A	-0.450779507	7.89E-05	0.000257984	MIR23A
cg25037011_MPZ	0.353796949	7.89E-05	0.000257988	MPZ
cg24789846_IGLV3-4	-0.440457397	7.89E-05	0.000258	IGLV3-4
cg14086880_TAAR1	-0.33664275	7.89E-05	0.000258	TAAR1
cg24118983_TRBV6-5	-0.346666043	7.89E-05	0.000258	TRBV6-5
cg24304928_P2RY1	-0.356058803	7.89E-05	0.000258	P2RY1
cg09809224_KRT8P39	-0.355803608	7.89E-05	0.000258	KRT8P39
cg07346595_FOXD4L4	-0.395627304	7.89E-05	0.000258	FOXD4L4
cg23067711_RAC1P3	0.420740356	7.89E-05	0.000258011	RAC1P3
cg14710552_DPF1	0.340708896	7.89E-05	0.000258011	DPF1
cg12372163_PTP4A1P7	-0.39769703	7.89E-05	0.000258011	PTP4A1P7
cg15838301_SNORA38	-0.348731376	7.89E-05	0.000258014	SNORA38
cg20670037_HMGB1P45	-0.355958626	7.89E-05	0.000258025	HMGB1P45
cg10061851_LRRTM3	0.349710455	7.89E-05	0.000258039	LRRTM3
cg08476832_ATP5PBP1	-0.352702798	7.89E-05	0.000258046	ATP5PBP1
cg18597415_MTND3P23	-0.353702009	7.89E-05	0.000258046	MTND3P23
cg20742389_TMEM63C	-0.417857108	7.89E-05	0.000258046	TMEM63C
cg17714861_KDM6B	-0.351246408	7.89E-05	0.000258046	KDM6B
cg16231923_NPSR1	0.388882597	7.89E-05	0.000258056	NPSR1
cg11600697_SYT6	0.352130498	7.89E-05	0.000258068	SYT6
cg10411959_IFNL1	-0.356127539	7.89E-05	0.000258076	IFNL1
cg23367851_ZNF734P	0.356522004	7.89E-05	0.000258079	ZNF734P
cg03751055_SNORD54	-0.370610819	7.89E-05	0.000258087	SNORD54
cg12638476_RPSAP28	-0.368376799	7.89E-05	0.000258087	RPSAP28
cg04198854_ARL5B	-0.357760579	7.89E-05	0.000258089	ARL5B
cg15353666_C19orf73	-0.400790249	7.89E-05	0.000258094	C19orf73
cg27459981_ENOPH1	0.388909816	7.90E-05	0.000258108	ENOPH1
cg16234887_KRTAP9-4	-0.349508402	7.90E-05	0.000258112	KRTAP9-4
cg04615080_RNU1-7P	-0.353967916	7.90E-05	0.000258112	RNU1-7P
cg04615080_OR2M5	-0.353967916	7.90E-05	0.000258112	OR2M5
cg04615080_RN7SKP61	-0.353967916	7.90E-05	0.000258112	RN7SKP61
cg04615080_RNU6-873P	-0.353967916	7.90E-05	0.000258112	RNU6-873P
cg04615080_RNA5SP484	-0.353967916	7.90E-05	0.000258112	RNA5SP484
cg05861871_MMP11	-0.339482882	7.90E-05	0.000258114	MMP11
cg27572510_ZNF734P	-0.40457583	7.90E-05	0.000258114	ZNF734P
cg20559215_MRGPRG	-0.364962655	7.90E-05	0.000258117	MRGPRG
cg09693106_CAMKK2	-0.390877773	7.90E-05	0.000258123	CAMKK2
cg26338386_KIF5A	-0.416342926	7.90E-05	0.000258125	KIF5A
cg24107163_TPT1P7	0.486674375	7.90E-05	0.000258128	TPT1P7
cg01034367_ANO7	-0.348879464	7.90E-05	0.000258134	ANO7
cg23024913_SGSM3-AS1	-0.361507445	7.90E-05	0.000258145	SGSM3-AS1
cg17030243_GPR153	-0.37500413	7.90E-05	0.000258146	GPR153
cg16596598_LINC01803	-0.345610955	7.90E-05	0.00025815	LINC01803
cg22259797_IGLJ7	-0.355642557	7.90E-05	0.000258158	IGLJ7
cg19242610_TRBV6-5	-0.358595091	7.90E-05	0.000258159	TRBV6-5
cg24892948_SLC45A1	-0.404859777	7.90E-05	0.000258164	SLC45A1
cg02930701_GM2AP2	-0.392291681	7.90E-05	0.00025817	GM2AP2
cg00270291_NBPF1	0.35090724	7.90E-05	0.000258174	NBPF1
cg20918017_KANK4	-0.425683547	7.90E-05	0.000258182	KANK4
cg22172358_NUTM2B	-0.363153196	7.90E-05	0.000258182	NUTM2B
cg07570618_MKX-AS1	-0.381932926	7.90E-05	0.000258183	MKX-AS1
cg05836256_MIR124-3	-0.339156935	7.90E-05	0.000258183	MIR124-3
cg04544994_LIPI	-0.38022463	7.90E-05	0.000258193	LIPI
cg09435929_ACTBP8	0.34451362	7.90E-05	0.000258193	ACTBP8
cg20007465_OR6C2	0.340767575	7.90E-05	0.000258197	OR6C2
cg11390628_MNDA	-0.394602934	7.90E-05	0.000258212	MNDA
cg00811340_SNORD4B	-0.358411829	7.90E-05	0.000258218	SNORD4B
cg16792066_DRG1P1	0.353394196	7.90E-05	0.000258218	DRG1P1
cg15461618_DLX3	-0.350867934	7.90E-05	0.000258234	DLX3
cg10039163_IGKV4-1	-0.330395374	7.90E-05	0.000258239	IGKV4-1
cg23561053_R3HDML	0.377046999	7.90E-05	0.000258245	R3HDML
cg25928510_RN7SL515P	-0.34481697	7.90E-05	0.000258245	RN7SL515P
cg24429037_SLC26A5	-0.374330293	7.90E-05	0.000258245	SLC26A5
cg20375654_TCF19	-0.366294315	7.90E-05	0.000258263	TCF19
cg09774124_RPL13AP12	-0.352249629	7.90E-05	0.000258265	RPL13AP12
cg24160354_OR2L5	-0.362733961	7.90E-05	0.000258267	OR2L5
cg26972832_VIPR2	-0.342808466	7.90E-05	0.000258271	VIPR2
cg04656811_SLC45A1	0.379982095	7.90E-05	0.000258275	SLC45A1
cg21400562_SCNN1D	-0.366747751	7.90E-05	0.000258276	SCNN1D
cg12852285_BMPR1B	-0.421713757	7.90E-05	0.00025828	BMPR1B
cg17714861_PRMT5-AS1	-0.33875675	7.90E-05	0.000258291	PRMT5-AS1
cg03238516_RN7SKP225	-0.358440585	7.90E-05	0.000258292	RN7SKP225
cg25365217_SREK1IP1P1	-0.428639305	7.90E-05	0.000258295	SREK1IP1P1
cg23024913_RN7SL20P	-0.359860261	7.90E-05	0.000258297	RN7SL20P
cg25353281_KCNK17	-0.435119308	7.90E-05	0.000258301	KCNK17
cg20315554_ZFPM1	-0.384214028	7.90E-05	0.000258308	ZFPM1
cg21983255_POU6F2	0.336265787	7.90E-05	0.000258312	POU6F2
cg00666820_SH3BGRL3	-0.365718796	7.90E-05	0.000258334	SH3BGRL3
cg08901048_PRAMENP	-0.348238935	7.90E-05	0.000258334	PRAMENP
cg24166966_FN3K	0.507492237	7.91E-05	0.00025834	FN3K
cg14611230_RNU6-117P	-0.416689053	7.91E-05	0.000258344	RNU6-117P
cg21673338_MYORG	-0.397306663	7.91E-05	0.000258345	MYORG
cg04665311_TRPM6	-0.349286105	7.91E-05	0.000258345	TRPM6
cg15029183_TTC36	-0.342217963	7.91E-05	0.000258345	TTC36
cg02234216_BOC	-0.387578355	7.91E-05	0.000258349	BOC
cg00859434_SALL4P5	0.458901878	7.91E-05	0.000258349	SALL4P5
cg12181907_COBL	-0.409433874	7.91E-05	0.000258349	COBL
cg08455267_TMEM240	0.424127193	7.91E-05	0.000258349	TMEM240
cg03395785_MYB-AS1	0.365703197	7.91E-05	0.000258354	MYB-AS1
cg20695805_LMOD2	0.348803904	7.91E-05	0.000258356	LMOD2
cg20747012_REM1	-0.380365923	7.91E-05	0.000258357	REM1
cg21840153_SNORD6	-0.504485339	7.91E-05	0.000258361	SNORD6
cg16115454_SCGB2A2	-0.340792767	7.91E-05	0.000258368	SCGB2A2
cg24304928_RFX7	-0.368941644	7.91E-05	0.000258372	RFX7
cg10653573_OR6C1	-0.353002897	7.91E-05	0.000258375	OR6C1
cg21699330_GRAMD4P2	0.436625053	7.91E-05	0.000258382	GRAMD4P2
cg13806489_KRTAP4-4	-0.392179237	7.91E-05	0.000258383	KRTAP4-4
cg06031041_BTBD17	0.415461579	7.91E-05	0.000258384	BTBD17
cg21288684_RAB28P1	-0.356102361	7.91E-05	0.000258388	RAB28P1
cg09853741_NUTM2B	-0.348886726	7.91E-05	0.000258388	NUTM2B
cg05898618_LINC02023	-0.34822506	7.91E-05	0.000258401	LINC02023
cg00270291_REXO5	0.348920073	7.91E-05	0.000258401	REXO5
cg17390106_OR2H5P	-0.423903397	7.91E-05	0.000258402	OR2H5P
cg05207347_MIRLET7F1	-0.340358363	7.91E-05	0.000258422	MIRLET7F1
cg18057692_OR5AS1	-0.341898396	7.91E-05	0.000258422	OR5AS1
cg03406245_RPL17P19	-0.429843755	7.91E-05	0.000258422	RPL17P19
cg21018156_PKD1L1	-0.417781076	7.91E-05	0.000258424	PKD1L1
cg25523221_UNC5B	-0.34834644	7.91E-05	0.000258424	UNC5B
cg09830308_PEX2	0.353945797	7.91E-05	0.000258424	PEX2
cg27504269_HNRNPCL4	-0.354629725	7.91E-05	0.000258433	HNRNPCL4
cg18720828_CD96	-0.406084744	7.91E-05	0.000258435	CD96
cg10658438_SUMO2P12	0.353794451	7.91E-05	0.000258443	SUMO2P12
cg17914494_SAPCD2P2	-0.386149079	7.91E-05	0.000258444	SAPCD2P2
cg27459981_TMBIM6	0.391237789	7.91E-05	0.000258459	TMBIM6
cg10991855_MAP3K5	-0.337526629	7.91E-05	0.000258459	MAP3K5
cg09235504_SDS	-0.36568891	7.91E-05	0.000258461	SDS
cg05186161_TMEM184C	0.407131186	7.91E-05	0.000258463	TMEM184C
cg11390357_CALML3	-0.3475205	7.91E-05	0.000258468	CALML3
cg22159430_CREB3L4	-0.356087911	7.91E-05	0.000258469	CREB3L4
cg11153505_NFKBIA	-0.345374211	7.91E-05	0.000258476	NFKBIA
cg19653415_TRBV3-1	-0.337876129	7.91E-05	0.00025848	TRBV3-1
cg14421548_RN7SL822P	0.336308763	7.91E-05	0.000258483	RN7SL822P
cg19653415_GZMK	-0.339124803	7.91E-05	0.00025849	GZMK
cg02950209_RNU2-71P	-0.367447267	7.91E-05	0.000258497	RNU2-71P
cg04674040_BPIFA3	-0.437538454	7.91E-05	0.000258497	BPIFA3
cg12269905_ATP4B	-0.343212553	7.91E-05	0.000258497	ATP4B
cg17714581_COX6A1P3	-0.387374679	7.91E-05	0.000258498	COX6A1P3
cg12571007_RN7SL720P	-0.356737055	7.91E-05	0.000258505	RN7SL720P
cg06736113_RPS4XP7	-0.415672864	7.91E-05	0.000258521	RPS4XP7
cg23024913_WRN	-0.370966683	7.91E-05	0.000258552	WRN
cg13337086_GAPDHP57	-0.366923283	7.91E-05	0.000258559	GAPDHP57
cg09979585_HOXA5	-0.365197399	7.91E-05	0.000258578	HOXA5
cg08990112_ITGB2-AS1	0.330174909	7.92E-05	0.000258585	ITGB2-AS1
cg17338411_VIL1	-0.359742096	7.92E-05	0.000258585	VIL1
cg24863484_RN7SL749P	-0.419615496	7.92E-05	0.000258585	RN7SL749P
cg11600697_MAPRE1P3	0.352512538	7.92E-05	0.000258585	MAPRE1P3
cg10261952_RNU4-51P	-0.346683498	7.92E-05	0.000258585	RNU4-51P
cg27297376_RNU6-627P	-0.372298541	7.92E-05	0.000258585	RNU6-627P
cg27297376_RNU1-76P	-0.372298541	7.92E-05	0.000258585	RNU1-76P
cg27297376_LINC01626	-0.372298541	7.92E-05	0.000258585	LINC01626
cg27297376_FABP12P1	-0.372298541	7.92E-05	0.000258585	FABP12P1
cg27297376_DEFB128	-0.372298541	7.92E-05	0.000258585	DEFB128
cg14098470_RNA5SP482	-0.363292817	7.92E-05	0.000258585	RNA5SP482
cg10991855_PITX3	-0.352279237	7.92E-05	0.000258585	PITX3
cg04132177_RPL21P88	-0.342354015	7.92E-05	0.000258591	RPL21P88
cg24578004_AICDA	-0.354736524	7.92E-05	0.000258592	AICDA
cg23816594_MTND4P10	-0.341528884	7.92E-05	0.000258598	MTND4P10
cg16278658_RGS2	-0.388961941	7.92E-05	0.000258606	RGS2
cg06136472_RGS13	-0.351187097	7.92E-05	0.000258608	RGS13
cg01722343_PRTG	0.350239615	7.92E-05	0.000258612	PRTG
cg15650664_LINC01808	0.441059755	7.92E-05	0.000258612	LINC01808
cg20046668_RNU6-1286P	-0.352360705	7.92E-05	0.000258612	RNU6-1286P
cg17323715_MIR559	-0.369083653	7.92E-05	0.000258621	MIR559
cg15066991_RNA5SP325	-0.37318633	7.92E-05	0.000258633	RNA5SP325
cg25131461_HMHB1	-0.361106281	7.92E-05	0.000258635	HMHB1
cg06054715_RN7SL571P	-0.372619604	7.92E-05	0.000258635	RN7SL571P
cg11687389_SBK2	-0.349381107	7.92E-05	0.000258635	SBK2
cg09684998_ACTG1P14	-0.355085681	7.92E-05	0.000258635	ACTG1P14
cg08668883_RNA5SP139	-0.427916905	7.92E-05	0.000258636	RNA5SP139
cg12186981_PRKG2	-0.35655502	7.92E-05	0.000258637	PRKG2
cg17735372_NIP7P2	-0.353466945	7.92E-05	0.000258658	NIP7P2
cg01660000_ATP6V0D2	-0.353930916	7.92E-05	0.000258658	ATP6V0D2
cg07355514_REM1	-0.412229561	7.92E-05	0.000258663	REM1
cg04572021_OSM	-0.358968789	7.92E-05	0.000258663	OSM
cg20227471_PGBD5	0.334476109	7.92E-05	0.00025867	PGBD5
cg15353666_RUSC2	-0.407113479	7.92E-05	0.000258679	RUSC2
cg17653352_SH3GL2	-0.364228455	7.92E-05	0.000258685	SH3GL2
cg05139068_PDZRN3-AS1	0.498802996	7.92E-05	0.000258688	PDZRN3-AS1
cg22007578_PLA2G2D	0.334856937	7.92E-05	0.000258688	PLA2G2D
cg05144042_LACTB2	0.450341553	7.92E-05	0.000258688	LACTB2
cg17867325_ELK2AP	0.345643763	7.92E-05	0.000258688	ELK2AP
cg14473837_SLC45A1	-0.349859012	7.92E-05	0.0002587	SLC45A1
cg12238738_RPL11P5	-0.450468485	7.92E-05	0.000258706	RPL11P5
cg19160975_HMGN2P25	0.34400383	7.92E-05	0.000258706	HMGN2P25
cg09774124_HES3	-0.347649128	7.92E-05	0.000258708	HES3
cg07588569_VANGL2	0.406364984	7.92E-05	0.000258717	VANGL2
cg24894229_OR8G1	-0.365176728	7.92E-05	0.000258728	OR8G1
cg02268738_RNU6-300P	-0.358669316	7.92E-05	0.00025873	RNU6-300P
cg03132688_HPN-AS1	-0.429720873	7.92E-05	0.00025874	HPN-AS1
cg26926221_TAFA2	-0.470547055	7.92E-05	0.00025874	TAFA2
cg15353666_DBN1	-0.40733924	7.92E-05	0.00025874	DBN1
cg26701270_SAPCD2P1	-0.340865837	7.92E-05	0.000258741	SAPCD2P1
cg06635371_WNT7A	0.368215511	7.92E-05	0.00025875	WNT7A
cg26081710_HTR2A	-0.384819432	7.92E-05	0.00025876	HTR2A
cg09227800_NUDT7	-0.38168752	7.92E-05	0.00025876	NUDT7
cg25395304_CELF2	-0.347819539	7.92E-05	0.00025876	CELF2
cg09979585_MKX-AS1	-0.376546836	7.92E-05	0.00025876	MKX-AS1
cg11560603_MRGPRX3	-0.379265841	7.92E-05	0.000258768	MRGPRX3
cg00980696_RNU1-52P	-0.348611029	7.92E-05	0.000258768	RNU1-52P
cg18834259_LINC02621	0.372276967	7.92E-05	0.000258772	LINC02621
cg04393540_RNU6-939P	-0.344869685	7.92E-05	0.000258777	RNU6-939P
cg15465092_CMTM5	0.348863512	7.92E-05	0.000258777	CMTM5
cg26081710_OR2T3	-0.379680075	7.92E-05	0.000258777	OR2T3
cg10219626_RN7SKP198	-0.33604051	7.92E-05	0.000258782	RN7SKP198
cg03424022_RNU6-860P	-0.355224911	7.92E-05	0.000258782	RNU6-860P
cg00766664_OR2T12	-0.33268177	7.92E-05	0.000258782	OR2T12
cg15897435_RPL21P13	0.374890841	7.92E-05	0.000258782	RPL21P13
cg09265274_CRYBA4	0.645042159	7.92E-05	0.000258782	CRYBA4
cg11348583_VN2R10P	-0.32082194	7.92E-05	0.000258782	VN2R10P
cg14731458_HLA-B	0.434821813	7.92E-05	0.000258782	HLA-B
cg13229245_FAM200B	0.347592471	7.92E-05	0.000258782	FAM200B
cg00666820_KCTD13	-0.363497228	7.92E-05	0.000258783	KCTD13
cg11998497_RAB28P3	-0.463908594	7.92E-05	0.000258783	RAB28P3
cg00569101_RPL23AP11	-0.355563482	7.92E-05	0.000258783	RPL23AP11
cg16581747_DNAH2	-0.438755331	7.92E-05	0.000258785	DNAH2
cg00171290_DMRTC2	-0.351884512	7.93E-05	0.000258797	DMRTC2
cg20488913_LINC01828	-0.370889672	7.93E-05	0.000258799	LINC01828
cg17129519_RN7SL215P	-0.348377028	7.93E-05	0.00025881	RN7SL215P
cg26594488_EEF1A1P39	-0.331783454	7.93E-05	0.000258812	EEF1A1P39
cg04263379_PPP1R8P1	-0.421559577	7.93E-05	0.000258816	PPP1R8P1
cg24525457_PCDHB4	0.337793912	7.93E-05	0.000258822	PCDHB4
cg26393275_SKI	-0.361080374	7.93E-05	0.000258823	SKI
cg19383909_SV2B	-0.380293628	7.93E-05	0.000258823	SV2B
cg04425604_BPI	-0.341064496	7.93E-05	0.000258823	BPI
cg16655291_ERGIC2	-0.375850371	7.93E-05	0.000258823	ERGIC2
cg23290207_LINC00113	0.343111256	7.93E-05	0.00025883	LINC00113
cg27459981_KIAA0753	0.394082577	7.93E-05	0.000258831	KIAA0753
cg11414633_MIR556	-0.383571747	7.93E-05	0.000258836	MIR556
cg08426938_C1DP2	-0.355753096	7.93E-05	0.000258844	C1DP2
cg00470469_CRYGC	-0.359287113	7.93E-05	0.000258848	CRYGC
cg25122934_DNAJB6P6	-0.390011403	7.93E-05	0.000258848	DNAJB6P6
cg15635341_MIR1269A	0.344043284	7.93E-05	0.000258855	MIR1269A
cg07509352_IBA57-DT	-0.379088184	7.93E-05	0.000258855	IBA57-DT
cg17454173_LINC01189	-0.397648448	7.93E-05	0.000258863	LINC01189
cg09830308_C15orf40	0.350808579	7.93E-05	0.000258869	C15orf40
cg03773226_TRAV10	0.374500225	7.93E-05	0.000258876	TRAV10
cg11538389_RNU1-100P	-0.328199872	7.93E-05	0.000258877	RNU1-100P
cg05800065_OR4F17	0.343486024	7.93E-05	0.000258877	OR4F17
cg10322510_LINC02599	-0.347353725	7.93E-05	0.000258878	LINC02599
cg08188698_TINAG	-0.366751024	7.93E-05	0.000258887	TINAG
cg07489153_LINC01745	-0.395028518	7.93E-05	0.000258887	LINC01745
cg15296799_RBBP8NL	-0.376775014	7.93E-05	0.000258901	RBBP8NL
cg09156598_NME1	-0.451165525	7.93E-05	0.000258901	NME1
cg09830308_SLBP	0.350849117	7.93E-05	0.000258901	SLBP
cg26441200_TF	0.41673444	7.93E-05	0.000258901	TF
cg13802844_TAC4	-0.415648813	7.93E-05	0.000258905	TAC4
cg08894280_NLRP3	-0.358408222	7.93E-05	0.000258913	NLRP3
cg26926221_DUSP28	-0.482557385	7.93E-05	0.000258913	DUSP28
cg22193691_COX7CP1	-0.373874318	7.93E-05	0.000258913	COX7CP1
cg21856015_ATP5MFP1	-0.394994531	7.93E-05	0.000258913	ATP5MFP1
cg11238267_LHX9	-0.446966846	7.93E-05	0.000258913	LHX9
cg12595697_RNU6-115P	-0.361866099	7.93E-05	0.000258915	RNU6-115P
cg21989504_LINC00400	-0.415750506	7.93E-05	0.000258915	LINC00400
cg17372378_VAV3	-0.399760334	7.93E-05	0.000258915	VAV3
cg19593182_BTF3L4P4	-0.366454487	7.93E-05	0.000258915	BTF3L4P4
cg15973503_MRPL50P1	-0.357004839	7.93E-05	0.000258915	MRPL50P1
cg23668222_MANSC4	-0.385757615	7.93E-05	0.000258915	MANSC4
cg26474203_MTND2P20	0.28286165	7.93E-05	0.000258915	MTND2P20
cg13434714_RGS1	0.363907278	7.93E-05	0.000258928	RGS1
cg17897187_KRTAP5-8	-0.349219514	7.93E-05	0.000258932	KRTAP5-8
cg04304019_RPL17P46	-0.335438198	7.93E-05	0.000258942	RPL17P46
cg19060760_ANPEP	-0.33141826	7.93E-05	0.000258943	ANPEP
cg05433549_HSD3BP1	-0.363724318	7.93E-05	0.000258944	HSD3BP1
cg10973146_RNU6-169P	-0.396200195	7.93E-05	0.000258947	RNU6-169P
cg24429037_MIR616	-0.392375284	7.93E-05	0.00025895	MIR616
cg26162150_NICN1	0.342361479	7.93E-05	0.000258955	NICN1
cg25293880_RPS15AP27	-0.357668968	7.93E-05	0.000258966	RPS15AP27
cg14790638_IGHJ5	-0.347097245	7.93E-05	0.000258966	IGHJ5
cg20852862_OR8H2	-0.352891238	7.93E-05	0.000258966	OR8H2
cg25710745_DPP6	-0.378604994	7.93E-05	0.000258968	DPP6
cg08989647_RNASEK-C17orf49	-0.333897325	7.93E-05	0.000258968	RNASEK-C17orf49
cg08455267_LTBP3	0.424167869	7.93E-05	0.000258983	LTBP3
cg08866794_SPEM1	0.365806356	7.93E-05	0.000258983	SPEM1
cg10859027_MYH11	-0.374794656	7.93E-05	0.000258983	MYH11
cg23290207_ZNF572	0.341790667	7.93E-05	0.000258989	ZNF572
cg18015625_RN7SL231P	-0.35055235	7.93E-05	0.000258991	RN7SL231P
cg19351336_ZFAT	-0.35687074	7.93E-05	0.000258993	ZFAT
cg07666727_HMGB1P18	-0.531115319	7.93E-05	0.000258998	HMGB1P18
cg07666727_PRELID1P7	-0.531115319	7.93E-05	0.000258998	PRELID1P7
cg07666727_PNLIP	-0.531115319	7.93E-05	0.000258998	PNLIP
cg07666727_MIR670HG	-0.531115319	7.93E-05	0.000258998	MIR670HG
cg07666727_GTF2IP2	-0.531115319	7.93E-05	0.000258998	GTF2IP2
cg24813704_RN7SL634P	-0.36605446	7.93E-05	0.000259	RN7SL634P
cg03426600_MTCO1P8	0.413993765	7.93E-05	0.000259002	MTCO1P8
cg12877532_ANAPC10	-0.35387073	7.93E-05	0.000259002	ANAPC10
cg21186955_ADAM11	0.45103672	7.94E-05	0.000259003	ADAM11
cg23111778_IGHV3-64	-0.344618211	7.94E-05	0.000259003	IGHV3-64
cg04470905_MIR1302-3	0.345752474	7.94E-05	0.000259003	MIR1302-3
cg00732589_SLX1B	-0.345033737	7.94E-05	0.000259008	SLX1B
cg17552116_ATN1	0.364009334	7.94E-05	0.000259008	ATN1
cg14836984_GAS8-AS1	-0.448703181	7.94E-05	0.000259008	GAS8-AS1
cg06868132_CLDN19	-0.440761211	7.94E-05	0.000259008	CLDN19
cg01950479_GLIS2	-0.36090826	7.94E-05	0.000259009	GLIS2
cg20692464_DBX2	-0.344560999	7.94E-05	0.00025901	DBX2
cg10959048_BASP1-AS1	-0.343240482	7.94E-05	0.000259019	BASP1-AS1
cg12852285_PRKAB2	-0.421643269	7.94E-05	0.000259025	PRKAB2
cg06362514_RNA5SP222	-0.355478121	7.94E-05	0.000259027	RNA5SP222
cg02930701_DAOA-AS1	-0.391819367	7.94E-05	0.000259031	DAOA-AS1
cg01916664_MIR1-1HG	-0.43250164	7.94E-05	0.000259034	MIR1-1HG
cg00171290_LETM1	-0.353143725	7.94E-05	0.000259035	LETM1
cg24413826_FAM204CP	-0.3399519	7.94E-05	0.000259035	FAM204CP
cg01028000_B4GALNT1	-0.35872491	7.94E-05	0.000259035	B4GALNT1
cg03773226_IFITM3P4	0.384830953	7.94E-05	0.000259041	IFITM3P4
cg11289747_IFNA16	0.389845664	7.94E-05	0.000259049	IFNA16
cg13229245_DTWD2	0.341590357	7.94E-05	0.000259049	DTWD2
cg24281267_LNCPRESS1	0.347531427	7.94E-05	0.00025905	LNCPRESS1
cg24413597_ZNF652P1	-0.395928987	7.94E-05	0.000259056	ZNF652P1
cg11911060_AMPD2	-0.391499503	7.94E-05	0.000259056	AMPD2
cg15533935_RPS15P9	0.503184514	7.94E-05	0.000259065	RPS15P9
cg26436962_NPSR1	-0.374377831	7.94E-05	0.000259066	NPSR1
cg01485708_LINC02247	-0.377560749	7.94E-05	0.000259066	LINC02247
cg11911060_LINC01777	-0.380577722	7.94E-05	0.000259076	LINC01777
cg12403996_NPPC	-0.37418261	7.94E-05	0.000259078	NPPC
cg24304928_RNU6-695P	-0.362406558	7.94E-05	0.000259078	RNU6-695P
cg24434938_LINC01102	0.410029119	7.94E-05	0.000259078	LINC01102
cg18834259_CTSL3P	0.374742335	7.94E-05	0.00025908	CTSL3P
cg03830265_GPC6-AS1	-0.402142938	7.94E-05	0.00025908	GPC6-AS1
cg05201287_ZNF703	-0.36448981	7.94E-05	0.00025908	ZNF703
cg10973241_APOOP2	-0.347638742	7.94E-05	0.00025908	APOOP2
cg04271445_AURKAP1	-0.409654246	7.94E-05	0.000259085	AURKAP1
cg03859614_LINC00692	-0.349270841	7.94E-05	0.000259085	LINC00692
cg00666820_AMOTL2	-0.358570307	7.94E-05	0.000259085	AMOTL2
cg11091734_OAS1	-0.346429568	7.94E-05	0.000259085	OAS1
cg14368276_TRIM29	-0.344337242	7.94E-05	0.000259085	TRIM29
cg10738774_OR2H5P	-0.372959948	7.94E-05	0.000259085	OR2H5P
cg13897388_CATSPERB	-0.396997327	7.94E-05	0.000259089	CATSPERB
cg16140565_DCST2	-0.372766016	7.94E-05	0.000259091	DCST2
cg10236264_UNC5B	-0.335084558	7.94E-05	0.000259092	UNC5B
cg10728716_KCNK18	-0.361622155	7.94E-05	0.000259096	KCNK18
cg22389545_CCL27	0.376517031	7.94E-05	0.000259096	CCL27
cg01322554_BPIFB4	-0.40112064	7.94E-05	0.000259097	BPIFB4
cg11478335_ACP5	-0.425913748	7.94E-05	0.000259097	ACP5
cg01278596_LINC01953	0.458598084	7.94E-05	0.000259097	LINC01953
cg01827571_RNU6-460P	-0.407256904	7.94E-05	0.000259097	RNU6-460P
cg16068431_OR6K1P	-0.362271072	7.94E-05	0.000259097	OR6K1P
cg16068431_PPIAP68	-0.362271072	7.94E-05	0.000259097	PPIAP68
cg16068431_RNU6-386P	-0.362271072	7.94E-05	0.000259097	RNU6-386P
cg16068431_RPL10P10	-0.362271072	7.94E-05	0.000259097	RPL10P10
cg25102279_MGARP	-0.331041991	7.94E-05	0.000259097	MGARP
cg25037011_GCNT2P1	0.345278733	7.94E-05	0.000259102	GCNT2P1
cg01479912_NACAP7	0.3362609	7.94E-05	0.000259102	NACAP7
cg04206665_PMS2P12	-0.396247038	7.94E-05	0.000259105	PMS2P12
cg02930701_RN7SKP285	-0.376783864	7.94E-05	0.000259109	RN7SKP285
cg13423262_DPP10-AS3	0.390261168	7.94E-05	0.000259123	DPP10-AS3
cg16001227_FAT1P1	-0.40475311	7.94E-05	0.000259126	FAT1P1
cg07950307_SEPTIN8	0.348298773	7.94E-05	0.000259142	SEPTIN8
cg19506623_CADPS	-0.36898834	7.94E-05	0.000259144	CADPS
cg13678787_CD274	-0.355233732	7.94E-05	0.000259144	CD274
cg16972508_RPL32P15	-0.365194565	7.94E-05	0.000259144	RPL32P15
cg16972508_KRTAP4-12	-0.365194565	7.94E-05	0.000259144	KRTAP4-12
cg19084628_RPL7P5	-0.383502336	7.94E-05	0.000259146	RPL7P5
cg01293277_NUTM2B	-0.367141683	7.94E-05	0.00025915	NUTM2B
cg04510815_TRAJ44	-0.373503932	7.94E-05	0.000259151	TRAJ44
cg20339553_TBC1D28	0.356618293	7.94E-05	0.000259157	TBC1D28
cg17334266_MTND4LP3	-0.366537491	7.94E-05	0.000259161	MTND4LP3
cg27459981_TP53RK	0.394884984	7.94E-05	0.000259161	TP53RK
cg08044704_GPSM3	-0.435751653	7.94E-05	0.000259161	GPSM3
cg21351830_SNRPCP19	-0.423199877	7.94E-05	0.000259171	SNRPCP19
cg13565400_GPR4	0.36539047	7.94E-05	0.000259172	GPR4
cg27465654_RN7SL342P	0.349350479	7.94E-05	0.000259172	RN7SL342P
cg23668222_PTGES3P4	-0.397368718	7.94E-05	0.000259172	PTGES3P4
cg20744163_LINC01423	-0.351962058	7.94E-05	0.000259172	LINC01423
cg04337937_JUNB	-0.388643372	7.94E-05	0.000259172	JUNB
cg13339116_LINC01052	-0.385203186	7.94E-05	0.000259173	LINC01052
cg12149851_UBE2V1P4	-0.376396105	7.94E-05	0.000259173	UBE2V1P4
cg12149851_VSTM2B	-0.376396105	7.94E-05	0.000259173	VSTM2B
cg02765736_VN1R34P	0.414585688	7.94E-05	0.000259174	VN1R34P
cg10972590_MIR141	0.419356495	7.94E-05	0.000259174	MIR141
cg06163789_LINC00475	-0.38445818	7.94E-05	0.000259174	LINC00475
cg19931102_NFIC	-0.370407679	7.94E-05	0.000259179	NFIC
cg03637781_OR7E23P	0.343748152	7.94E-05	0.000259181	OR7E23P
cg17121694_OR7E7P	-0.356044949	7.94E-05	0.000259186	OR7E7P
cg11192140_RNU6-384P	0.414839317	7.95E-05	0.000259189	RNU6-384P
cg01416479_RPL13P2	-0.341133205	7.95E-05	0.000259195	RPL13P2
cg12356249_LINC02663	-0.342434911	7.95E-05	0.000259195	LINC02663
cg15353666_KRI1	-0.411352898	7.95E-05	0.000259195	KRI1
cg20983125_LINC01068	-0.350795801	7.95E-05	0.000259197	LINC01068
cg04072177_TRPV6	-0.334043468	7.95E-05	0.000259197	TRPV6
cg17629244_SPRR3	-0.348457601	7.95E-05	0.000259197	SPRR3
cg02121773_PGM2L1	-0.446757066	7.95E-05	0.0002592	PGM2L1
cg02345327_CCK	-0.432246027	7.95E-05	0.000259209	CCK
cg05681859_OR10G8	0.387371227	7.95E-05	0.000259209	OR10G8
cg27552167_PHACTR3-AS1	-0.384752258	7.95E-05	0.000259209	PHACTR3-AS1
cg15452182_FOXN1	-0.320718797	7.95E-05	0.000259209	FOXN1
cg00199007_COMTD1	-0.351916443	7.95E-05	0.000259211	COMTD1
cg09080909_LINC01738	-0.437358277	7.95E-05	0.000259211	LINC01738
cg19241088_VGLL2	-0.381982714	7.95E-05	0.000259211	VGLL2
cg19241088_MTND2P6	-0.381982714	7.95E-05	0.000259211	MTND2P6
cg19241088_MYMK	-0.381982714	7.95E-05	0.000259211	MYMK
cg19241088_LINC02629	-0.381982714	7.95E-05	0.000259211	LINC02629
cg19241088_ANKRD30BP1	-0.381982714	7.95E-05	0.000259211	ANKRD30BP1
cg03593057_ARHGEF17	0.343825601	7.95E-05	0.000259211	ARHGEF17
cg02058602_PPIAP65	-0.360947377	7.95E-05	0.000259218	PPIAP65
cg02058602_RN7SL492P	-0.360947377	7.95E-05	0.000259218	RN7SL492P
cg02058602_RN7SKP294	-0.360947377	7.95E-05	0.000259218	RN7SKP294
cg02058602_MT1CP	-0.360947377	7.95E-05	0.000259218	MT1CP
cg06743283_ACVR1B	-0.353842278	7.95E-05	0.00025922	ACVR1B
cg13795336_RNA5SP97	-0.359216297	7.95E-05	0.000259244	RNA5SP97
cg19477551_RN7SKP15	0.382439362	7.95E-05	0.000259244	RN7SKP15
cg20069451_OR5H7P	0.39984278	7.95E-05	0.000259244	OR5H7P
cg20069451_EIF4EBP2P1	0.39984278	7.95E-05	0.000259244	EIF4EBP2P1
cg20540806_HTR6	0.337401893	7.95E-05	0.000259244	HTR6
cg06063484_RNA5SP478	-0.351965747	7.95E-05	0.00025926	RNA5SP478
cg01278596_RNU6-1138P	0.497664567	7.95E-05	0.000259261	RNU6-1138P
cg20695805_TTN	0.338928365	7.95E-05	0.000259268	TTN
cg00666820_PRKD2	-0.366518735	7.95E-05	0.000259283	PRKD2
cg26550235_LINC01681	0.375629987	7.95E-05	0.000259288	LINC01681
cg20540806_MIR548B	0.343932206	7.95E-05	0.000259288	MIR548B
cg20161227_RNU6-682P	-0.376244637	7.95E-05	0.000259288	RNU6-682P
cg13370086_TWIST1	-0.335111266	7.95E-05	0.000259288	TWIST1
cg24728770_OSTN-AS1	-0.347001274	7.95E-05	0.000259288	OSTN-AS1
cg21435568_RN7SKP125	0.364416978	7.95E-05	0.000259288	RN7SKP125
cg00164582_UBE2SP1	-0.344867924	7.95E-05	0.000259289	UBE2SP1
cg01722343_SOHLH1	0.362198733	7.95E-05	0.000259295	SOHLH1
cg04304019_KLHL1	-0.343924382	7.95E-05	0.000259299	KLHL1
cg00621679_SNORD114-22	-0.361867796	7.95E-05	0.000259299	SNORD114-22
cg00621679_KIF2B	-0.361867796	7.95E-05	0.000259299	KIF2B
cg00621679_OR7E19P	-0.361867796	7.95E-05	0.000259299	OR7E19P
cg18580450_SNORD48	-0.386428989	7.95E-05	0.000259301	SNORD48
cg16478852_GUCY2EP	-0.374588816	7.95E-05	0.000259301	GUCY2EP
cg26338386_OR8G1	-0.424604542	7.95E-05	0.000259304	OR8G1
cg03775628_NIPA2P2	-0.343272449	7.95E-05	0.000259305	NIPA2P2
cg22596716_LRIT1	0.341076553	7.95E-05	0.000259308	LRIT1
cg27543695_DENND2A	-0.354231346	7.95E-05	0.000259318	DENND2A
cg17420028_RNF208	-0.356053655	7.95E-05	0.000259319	RNF208
cg16476991_RPL14P6	0.416336191	7.95E-05	0.000259324	RPL14P6
cg20267322_H2BP6	-0.38487198	7.95E-05	0.000259327	H2BP6
cg13973727_OR11H13P	-0.326433631	7.95E-05	0.00025933	OR11H13P
cg18732855_SYCP2	-0.370669488	7.95E-05	0.000259335	SYCP2
cg25588120_MROH9	-0.333109896	7.95E-05	0.000259348	MROH9
cg24813704_MIR371A	-0.35830667	7.95E-05	0.00025935	MIR371A
cg16897387_SNORD114-20	-0.357278057	7.95E-05	0.000259352	SNORD114-20
cg21133255_PLEC	-0.358758985	7.95E-05	0.000259358	PLEC
cg20983125_IGLV4-60	-0.349387619	7.95E-05	0.000259372	IGLV4-60
cg08295429_RN7SL728P	-0.367078319	7.95E-05	0.000259374	RN7SL728P
cg12846784_CACNA1S	-0.371839725	7.95E-05	0.000259374	CACNA1S
cg08431447_HSD3B1	-0.342163457	7.95E-05	0.000259377	HSD3B1
cg09855544_LDHAP5	-0.393091441	7.95E-05	0.000259377	LDHAP5
cg08324397_PLEKHA7	-0.390776498	7.95E-05	0.000259377	PLEKHA7
cg13365314_UNC5B	-0.358518299	7.95E-05	0.000259378	UNC5B
cg11002721_RNU6-584P	-0.403467171	7.95E-05	0.000259379	RNU6-584P
cg19472786_RFPL4A	-0.368768467	7.95E-05	0.00025938	RFPL4A
cg18318704_NRTN	0.343801704	7.95E-05	0.000259382	NRTN
cg11156873_SOX7	-0.332998932	7.95E-05	0.000259386	SOX7
cg09817248_GLP2R	0.349768111	7.95E-05	0.000259386	GLP2R
cg23183144_GJC1	-0.380415553	7.96E-05	0.000259396	GJC1
cg18477969_TRBV5-3	-0.349228144	7.96E-05	0.000259396	TRBV5-3
cg00171290_RPL10P17	-0.354772304	7.96E-05	0.0002594	RPL10P17
cg02080116_MOGAT2	-0.368122783	7.96E-05	0.000259402	MOGAT2
cg10438089_LRFN3	0.423805243	7.96E-05	0.000259402	LRFN3
cg16655291_MVB12A	0.380076991	7.96E-05	0.000259408	MVB12A
cg11192140_TRIM51HP	0.399813882	7.96E-05	0.000259409	TRIM51HP
cg00475235_NAA60	-0.375859968	7.96E-05	0.000259409	NAA60
cg08044704_TPBG	-0.43732532	7.96E-05	0.000259439	TPBG
cg25517103_CCNP	-0.353470497	7.96E-05	0.000259439	CCNP
cg02514711_TMPRSS11CP	0.350210814	7.96E-05	0.000259439	TMPRSS11CP
cg24863484_FFAR2	-0.420095349	7.96E-05	0.000259439	FFAR2
cg19434681_KIR3DL3	-0.362551361	7.96E-05	0.000259439	KIR3DL3
cg26740375_DLG5	-0.374429233	7.96E-05	0.000259439	DLG5
cg19074709_PHLDB2	-0.373826287	7.96E-05	0.000259439	PHLDB2
cg02357623_ZNF593OS	-0.436086522	7.96E-05	0.000259439	ZNF593OS
cg15712577_LPXN	-0.337358521	7.96E-05	0.000259439	LPXN
cg25855415_ANO7L1	0.391704708	7.96E-05	0.000259439	ANO7L1
cg18205030_RN7SL304P	-0.34973438	7.96E-05	0.000259439	RN7SL304P
cg18205030_LINC01826	-0.34973438	7.96E-05	0.000259439	LINC01826
cg18205030_NPM1P28	-0.34973438	7.96E-05	0.000259439	NPM1P28
cg18205030_DEFB106B	-0.34973438	7.96E-05	0.000259439	DEFB106B
cg18205030_GPN3P1	-0.34973438	7.96E-05	0.000259439	GPN3P1
cg18205030_CTBP2P6	-0.34973438	7.96E-05	0.000259439	CTBP2P6
cg18205030_OR8F1P	-0.34973438	7.96E-05	0.000259439	OR8F1P
cg18205030_GXYLT1P1	-0.34973438	7.96E-05	0.000259439	GXYLT1P1
cg18205030_RPL18AP17	-0.34973438	7.96E-05	0.000259439	RPL18AP17
cg18205030_SPACA7	-0.34973438	7.96E-05	0.000259439	SPACA7
cg18205030_RNASE11	-0.34973438	7.96E-05	0.000259439	RNASE11
cg18205030_RPL9P6	-0.34973438	7.96E-05	0.000259439	RPL9P6
cg18205030_YRDCP3	-0.34973438	7.96E-05	0.000259439	YRDCP3
cg05398648_PSMC1P6	-0.352228919	7.96E-05	0.000259439	PSMC1P6
cg00592315_FCF1P10	-0.34892777	7.96E-05	0.000259439	FCF1P10
cg06417478_HROB	0.354623222	7.96E-05	0.00025944	HROB
cg04688871_RNU7-127P	-0.380098821	7.96E-05	0.000259446	RNU7-127P
cg08914150_KLK3	-0.390182895	7.96E-05	0.000259446	KLK3
cg20695805_MASP1	0.331696711	7.96E-05	0.000259446	MASP1
cg02134705_VGLL2	-0.40886217	7.96E-05	0.000259446	VGLL2
cg02134705_MTND2P6	-0.40886217	7.96E-05	0.000259446	MTND2P6
cg02134705_MYMK	-0.40886217	7.96E-05	0.000259446	MYMK
cg02134705_LINC02629	-0.40886217	7.96E-05	0.000259446	LINC02629
cg02134705_ANKRD30BP1	-0.40886217	7.96E-05	0.000259446	ANKRD30BP1
cg10548700_PUS10	0.343943137	7.96E-05	0.000259452	PUS10
cg13711691_FAM209B	-0.454981116	7.96E-05	0.000259455	FAM209B
cg10100117_PCBP1	-0.372632889	7.96E-05	0.000259457	PCBP1
cg12874961_APCS	-0.355620525	7.96E-05	0.000259462	APCS
cg06952660_ABCA3	-0.420079956	7.96E-05	0.000259462	ABCA3
cg04160030_ANPEP	-0.387545177	7.96E-05	0.000259462	ANPEP
cg02760915_HINT2P1	-0.369020469	7.96E-05	0.000259465	HINT2P1
cg10145319_NME2P2	-0.387500006	7.96E-05	0.000259465	NME2P2
cg23290207_CCDC148-AS1	0.34359268	7.96E-05	0.000259494	CCDC148-AS1
cg22721334_DPEP3	0.357243567	7.96E-05	0.000259503	DPEP3
cg08231359_CNGB3	-0.366777418	7.96E-05	0.000259512	CNGB3
cg11821302_CNTLN	-0.374591409	7.96E-05	0.000259512	CNTLN
cg04279695_CARD9	0.370247585	7.96E-05	0.000259512	CARD9
cg22168087_RPS4XP16	0.350987958	7.96E-05	0.000259515	RPS4XP16
cg04726019_IGKV3D-15	-0.336065901	7.96E-05	0.000259518	IGKV3D-15
cg17299636_LINC01567	-0.352631705	7.96E-05	0.000259523	LINC01567
cg10653573_DLGAP3	-0.353503258	7.96E-05	0.000259534	DLGAP3
cg10991855_CHMP7	-0.346649738	7.96E-05	0.000259536	CHMP7
cg18811157_GDF15	-0.349468649	7.96E-05	0.000259537	GDF15
cg20252653_CNTN1	-0.385668133	7.96E-05	0.000259538	CNTN1
cg01610685_TAF4	-0.454808249	7.96E-05	0.000259541	TAF4
cg25357918_ACTBP8	-0.399085851	7.96E-05	0.000259543	ACTBP8
cg13885150_MAT1A	-0.403966795	7.96E-05	0.00025955	MAT1A
cg26149131_PLEKHH1	0.340841003	7.96E-05	0.000259554	PLEKHH1
cg15889703_PIGPP2	-0.36504717	7.96E-05	0.000259556	PIGPP2
cg12186981_STARD13	-0.352676622	7.96E-05	0.00025956	STARD13
cg06176987_CNR1	-0.338116883	7.96E-05	0.000259562	CNR1
cg08894280_MYADM	-0.361967454	7.96E-05	0.000259565	MYADM
cg00059053_DNAH2	-0.390327458	7.96E-05	0.000259565	DNAH2
cg08438705_AADACL2-AS1	-0.36839173	7.96E-05	0.000259565	AADACL2-AS1
cg24949324_RPL10AP5	-0.397946932	7.96E-05	0.000259568	RPL10AP5
cg12562232_ERAP2	-0.345965229	7.96E-05	0.000259568	ERAP2
cg06176987_VCAM1	-0.331803411	7.96E-05	0.000259568	VCAM1
cg18359338_SLC45A4	-0.409992927	7.96E-05	0.000259578	SLC45A4
cg21288684_AKR1B1P2	-0.35235754	7.96E-05	0.000259578	AKR1B1P2
cg03519157_RNU6-169P	0.396122103	7.96E-05	0.000259591	RNU6-169P
cg07568841_FN3K	0.412888588	7.96E-05	0.000259591	FN3K
cg15353666_PKD1	-0.408969256	7.96E-05	0.000259591	PKD1
cg15099537_RPS19P6	-0.346250974	7.96E-05	0.000259592	RPS19P6
cg13795336_UBE2V1P15	-0.352898923	7.97E-05	0.000259592	UBE2V1P15
cg26459473_RN7SKP80	-0.348397454	7.97E-05	0.000259597	RN7SKP80
cg03958058_EGFEM1P	-0.341581879	7.97E-05	0.000259598	EGFEM1P
cg21434761_TIMM8BP1	-0.360595069	7.97E-05	0.000259598	TIMM8BP1
cg10520070_LRRC40	-0.446278777	7.97E-05	0.000259598	LRRC40
cg11761102_KRT18P22	-0.381584265	7.97E-05	0.000259598	KRT18P22
cg10905736_RNA5SP442	-0.356445085	7.97E-05	0.000259617	RNA5SP442
cg12494488_NCR3	0.487461238	7.97E-05	0.000259626	NCR3
cg10723869_WFDC6	-0.365429265	7.97E-05	0.000259626	WFDC6
cg01138305_CHST3	-0.472672114	7.97E-05	0.000259626	CHST3
cg05703749_LINC00379	-0.354634965	7.97E-05	0.000259631	LINC00379
cg17121694_RNU6-613P	-0.363627028	7.97E-05	0.000259635	RNU6-613P
cg01293277_SLC9A1	-0.375897959	7.97E-05	0.000259648	SLC9A1
cg07898743_CABS1	0.392011176	7.97E-05	0.000259649	CABS1
cg17364850_PRTG	-0.400624168	7.97E-05	0.000259651	PRTG
cg15418831_SPARC	0.43735154	7.97E-05	0.000259652	SPARC
cg16315887_SRRM3	-0.357712312	7.97E-05	0.000259657	SRRM3
cg17146522_HMGCS2	-0.385305822	7.97E-05	0.000259669	HMGCS2
cg17844690_SEPTIN5	-0.409076802	7.97E-05	0.000259669	SEPTIN5
cg16570157_OR6V1	0.331264236	7.97E-05	0.000259669	OR6V1
cg27478167_SLC25A1P3	-0.383629686	7.97E-05	0.000259675	SLC25A1P3
cg12606911_KRTAP23-1	0.341152119	7.97E-05	0.000259682	KRTAP23-1
cg17714861_ERC2	-0.352651994	7.97E-05	0.000259701	ERC2
cg16459944_BTNL3	-0.510673213	7.97E-05	0.000259715	BTNL3
cg05396439_APOA5	-0.351638744	7.97E-05	0.00025972	APOA5
cg24742444_ZNF133-AS1	0.349196294	7.97E-05	0.00025972	ZNF133-AS1
cg14086933_PCDHA8	-0.394369257	7.97E-05	0.000259734	PCDHA8
cg15042047_SLC6A5	-0.410317024	7.97E-05	0.000259734	SLC6A5
cg12666727_SIGLEC11	0.35571075	7.97E-05	0.000259737	SIGLEC11
cg11868136_CLDN12	-0.367218911	7.97E-05	0.000259737	CLDN12
cg24728770_LINC02798	-0.348905791	7.97E-05	0.000259737	LINC02798
cg00199007_MYG1	-0.35548835	7.97E-05	0.000259737	MYG1
cg06143971_PRLR	-0.356508236	7.97E-05	0.000259737	PRLR
cg23909098_MANEALP1	0.33553967	7.97E-05	0.000259737	MANEALP1
cg11091734_TWIST2	-0.349839782	7.97E-05	0.000259737	TWIST2
cg01975548_RNY1P2	0.430642628	7.97E-05	0.000259737	RNY1P2
cg19516263_OR7E53P	-0.359924	7.97E-05	0.00025974	OR7E53P
cg15720223_OR6Y1	-0.410472679	7.97E-05	0.00025974	OR6Y1
cg22168087_ISCA2P1	0.354924644	7.97E-05	0.000259744	ISCA2P1
cg06486190_GPR153	-0.347297677	7.97E-05	0.000259745	GPR153
cg04337937_LINC01503	-0.395279659	7.97E-05	0.000259745	LINC01503
cg10991855_F13A1	-0.339988675	7.97E-05	0.000259751	F13A1
cg13157799_CDH6	0.400887492	7.97E-05	0.000259758	CDH6
cg09884146_RN7SL273P	0.446571717	7.97E-05	0.000259765	RN7SL273P
cg23034799_DEFB134	0.353839357	7.97E-05	0.000259768	DEFB134
cg22783940_LRRTM3	-0.347224928	7.97E-05	0.000259768	LRRTM3
cg16278658_TMPRSS2	-0.396530446	7.97E-05	0.000259768	TMPRSS2
cg15541606_NDST4	0.388370595	7.97E-05	0.000259768	NDST4
cg07801742_REM1	-0.389514678	7.97E-05	0.000259768	REM1
cg13360263_PIWIL3	-0.41055274	7.97E-05	0.000259773	PIWIL3
cg22172358_PRR12	-0.370791141	7.97E-05	0.000259773	PRR12
cg24004951_LINC00454	-0.349768185	7.97E-05	0.000259782	LINC00454
cg14999291_PPIAP62	0.455382529	7.97E-05	0.000259782	PPIAP62
cg01018054_HNRNPA1P39	-0.462476889	7.97E-05	0.000259782	HNRNPA1P39
cg02711976_FOXL2	0.411491074	7.97E-05	0.000259782	FOXL2
cg04701596_SNORD21	-0.417648122	7.97E-05	0.000259782	SNORD21
cg05453042_KCNE2	-0.399947711	7.97E-05	0.000259784	KCNE2
cg16143544_RNU6-125P	-0.350997949	7.97E-05	0.000259784	RNU6-125P
cg16071815_CRYBA2	-0.334346942	7.97E-05	0.000259786	CRYBA2
cg07492518_LINC01867	0.521139532	7.97E-05	0.000259786	LINC01867
cg10723869_POLR3G	-0.362612713	7.97E-05	0.000259786	POLR3G
cg05226043_MOXD1	-0.337804543	7.97E-05	0.000259786	MOXD1
cg19160975_ACTN4P1	0.343669021	7.97E-05	0.000259788	ACTN4P1
cg14673506_ANPEP	-0.330794443	7.97E-05	0.000259788	ANPEP
cg23987549_OR13C6P	0.353746603	7.97E-05	0.000259788	OR13C6P
cg27459981_RAB4A	0.392845736	7.97E-05	0.00025979	RAB4A
cg26474203_HFM1	-0.351766527	7.97E-05	0.000259795	HFM1
cg16189873_STK17A	0.386689297	7.97E-05	0.000259802	STK17A
cg23111342_RNU6-1267P	0.379934982	7.97E-05	0.000259803	RNU6-1267P
cg05868023_FAM83G	0.346241462	7.98E-05	0.000259816	FAM83G
cg14776351_RNU6-652P	-0.402205239	7.98E-05	0.000259826	RNU6-652P
cg08065101_DUSP5P2	0.429161544	7.98E-05	0.000259833	DUSP5P2
cg25072611_RNA5SP80	-0.408347943	7.98E-05	0.000259833	RNA5SP80
cg23128949_RNU6-160P	-0.350521312	7.98E-05	0.000259834	RNU6-160P
cg13168129_HMGN2P8	0.334835391	7.98E-05	0.00025984	HMGN2P8
cg10826174_IL4	-0.418382991	7.98E-05	0.000259846	IL4
cg02855201_AHNAK2	-0.395113707	7.98E-05	0.000259848	AHNAK2
cg24671734_ZNF734P	0.394106015	7.98E-05	0.000259852	ZNF734P
cg10797095_RIPOR1	-0.360313665	7.98E-05	0.000259856	RIPOR1
cg09828310_KRTAP5-4	-0.342655819	7.98E-05	0.000259859	KRTAP5-4
cg02695239_IGKV1-33	-0.357945444	7.98E-05	0.00025986	IGKV1-33
cg22352554_CLCF1	-0.374997395	7.98E-05	0.00025986	CLCF1
cg08687494_BTF3P9	-0.364403757	7.98E-05	0.00025987	BTF3P9
cg24022528_RPL32P15	-0.353249711	7.98E-05	0.000259878	RPL32P15
cg24022528_KRTAP4-12	-0.353249711	7.98E-05	0.000259878	KRTAP4-12
cg12877532_UBXN4	-0.352927799	7.98E-05	0.000259884	UBXN4
cg21434761_EIF4A1P11	-0.342797991	7.98E-05	0.000259903	EIF4A1P11
cg06803201_RPL21P13	0.364984398	7.98E-05	0.000259906	RPL21P13
cg14294245_ZBTB16	-0.368143682	7.98E-05	0.000259907	ZBTB16
cg26393871_RPL23AP15	0.336210843	7.98E-05	0.000259907	RPL23AP15
cg19242610_OR4F3	-0.361356959	7.98E-05	0.000259907	OR4F3
cg16143544_RPL21P67	-0.346417536	7.98E-05	0.000259911	RPL21P67
cg16581747_TEDDM1	-0.426219783	7.98E-05	0.000259913	TEDDM1
cg27384070_NRG3-AS1	-0.347012973	7.98E-05	0.000259913	NRG3-AS1
cg14790638_IGLV2-18	-0.354402334	7.98E-05	0.000259914	IGLV2-18
cg04474876_REXO2	-0.473395809	7.98E-05	0.000259914	REXO2
cg21781761_CALM2P4	-0.395512828	7.98E-05	0.000259916	CALM2P4
cg23024913_RNU6-950P	-0.365108576	7.98E-05	0.000259917	RNU6-950P
cg19810457_TBX18	-0.348616011	7.98E-05	0.000259917	TBX18
cg00341885_RNU7-173P	-0.390040865	7.98E-05	0.000259917	RNU7-173P
cg11761102_FOXB1	-0.382484748	7.98E-05	0.000259917	FOXB1
cg17146522_SLC9B1P4	-0.427922822	7.98E-05	0.000259919	SLC9B1P4
cg25037011_COL14A1	0.342408593	7.98E-05	0.000259926	COL14A1
cg15768753_PUDPP3	-0.425058511	7.98E-05	0.00025993	PUDPP3
cg10959048_LINC01857	-0.350470508	7.98E-05	0.000259933	LINC01857
cg16727906_NPSR1	-0.327148469	7.98E-05	0.000259946	NPSR1
cg06502685_TRGJ1	-0.338226323	7.98E-05	0.000259953	TRGJ1
cg10959048_SOX1	-0.354454545	7.98E-05	0.000259967	SOX1
cg22268718_C9orf85	0.453624774	7.98E-05	0.000259967	C9orf85
cg16655291_PHPT1	0.37579863	7.98E-05	0.000259967	PHPT1
cg15353666_GTPBP3	-0.411384744	7.98E-05	0.000259967	GTPBP3
cg26329715_RRAS	-0.367477602	7.98E-05	0.000259967	RRAS
cg18668020_MIR7-3	-0.468573262	7.98E-05	0.000259967	MIR7-3
cg16653138_HSD17B3-AS1	-0.355300248	7.98E-05	0.000259969	HSD17B3-AS1
cg11390628_CHSY1	-0.404081991	7.98E-05	0.000259977	CHSY1
cg22626897_RPS27P23	-0.348883377	7.98E-05	0.00025998	RPS27P23
cg17121694_PARPBP	-0.35314768	7.98E-05	0.000259987	PARPBP
cg20968717_NUS1P4	-0.405066309	7.98E-05	0.000259987	NUS1P4
cg00666820_PPFIA3	-0.35351745	7.98E-05	0.000259987	PPFIA3
cg26972832_RNASE8	-0.34688995	7.98E-05	0.00025999	RNASE8
cg16064295_MTCYBP8	-0.35666135	7.98E-05	0.00025999	MTCYBP8
cg16064295_RNA5SP140	-0.35666135	7.98E-05	0.00025999	RNA5SP140
cg16064295_BPESC1	-0.35666135	7.98E-05	0.00025999	BPESC1
cg16064295_RNA5SP306	-0.35666135	7.98E-05	0.00025999	RNA5SP306
cg16064295_LINC00358	-0.35666135	7.98E-05	0.00025999	LINC00358
cg14222432_KLF17	-0.399777176	7.98E-05	0.00025999	KLF17
cg01062838_RPL27P7	-0.372009888	7.98E-05	0.000259998	RPL27P7
cg25318301_OLIG2	0.375087295	7.98E-05	0.000260001	OLIG2
cg07640390_RNU6-608P	-0.377436618	7.98E-05	0.000260005	RNU6-608P
cg14222432_CTSL3P	-0.388072396	7.98E-05	0.000260016	CTSL3P
cg10535675_MTCO1P5	0.343562779	7.98E-05	0.000260016	MTCO1P5
cg14562619_RNU4-55P	-0.344263795	7.98E-05	0.000260016	RNU4-55P
cg15509969_FUT3	0.342177285	7.98E-05	0.000260019	FUT3
cg24969888_OR6K6	-0.369443633	7.98E-05	0.000260022	OR6K6
cg23290207_RPL37P4	0.333141055	7.98E-05	0.000260023	RPL37P4
cg04887104_HBE1	-0.366718299	7.98E-05	0.000260023	HBE1
cg06752779_SLC6A13	-0.328722616	7.98E-05	0.000260023	SLC6A13
cg11831394_SKP1P1	-0.434508995	7.99E-05	0.000260024	SKP1P1
cg24429037_NDST3	-0.38707018	7.99E-05	0.000260033	NDST3
cg08825286_RNU6-898P	-0.34880844	7.99E-05	0.000260038	RNU6-898P
cg17896072_MEF2B	-0.378845994	7.99E-05	0.000260041	MEF2B
cg10493879_IFNA14	-0.368664458	7.99E-05	0.000260041	IFNA14
cg10284638_ZNF593OS	-0.351277306	7.99E-05	0.000260043	ZNF593OS
cg09223563_CXCL8	-0.347273828	7.99E-05	0.000260043	CXCL8
cg13795336_ERICH3-AS1	-0.344981576	7.99E-05	0.000260074	ERICH3-AS1
cg24907862_ANKS1B	0.358575167	7.99E-05	0.000260075	ANKS1B
cg15712577_SDCBPP1	-0.339540324	7.99E-05	0.00026008	SDCBPP1
cg19383909_RNF6P1	-0.395596722	7.99E-05	0.00026008	RNF6P1
cg01620164_NPSR1	-0.364296803	7.99E-05	0.00026008	NPSR1
cg01824284_NRBP2	-0.334911483	7.99E-05	0.00026008	NRBP2
cg06635371_IGKV4-1	0.364501851	7.99E-05	0.00026008	IGKV4-1
cg26229593_RNA5SP72	0.413600028	7.99E-05	0.00026008	RNA5SP72
cg26229593_MTCYBP39	-0.413600028	7.99E-05	0.00026008	MTCYBP39
cg26229593_NPM1P10	0.413600028	7.99E-05	0.00026008	NPM1P10
cg26229593_SOCS5P5	-0.413600028	7.99E-05	0.00026008	SOCS5P5
cg26229593_RN7SKP280	0.413600028	7.99E-05	0.00026008	RN7SKP280
cg26229593_LINC02654	-0.413600028	7.99E-05	0.00026008	LINC02654
cg26229593_RN7SKP146	0.413600028	7.99E-05	0.00026008	RN7SKP146
cg11216917_NPY	0.464578039	7.99E-05	0.000260081	NPY
cg12163800_TM4SF4	-0.33148432	7.99E-05	0.000260083	TM4SF4
cg14668447_TMA7	-0.472237033	7.99E-05	0.000260092	TMA7
cg00879685_UNC5B	-0.335833054	7.99E-05	0.000260095	UNC5B
cg02096001_LINC01069	0.363175565	7.99E-05	0.000260097	LINC01069
cg16138690_ENTPD2	-0.347583714	7.99E-05	0.000260099	ENTPD2
cg21052958_KLRG2	-0.362677822	7.99E-05	0.000260105	KLRG2
cg24270367_SPINT5P	-0.369168677	7.99E-05	0.000260116	SPINT5P
cg01348799_UGT2B15	0.341490999	7.99E-05	0.000260116	UGT2B15
cg04770397_SNORD86	-0.432100157	7.99E-05	0.000260119	SNORD86
cg01207767_UNC5B	-0.340948701	7.99E-05	0.000260124	UNC5B
cg13527872_VAX2	-0.403777791	7.99E-05	0.000260138	VAX2
cg03788509_LINC01427	-0.356533084	7.99E-05	0.000260138	LINC01427
cg23782583_IGKV3D-11	-0.374914518	7.99E-05	0.000260145	IGKV3D-11
cg00980696_RNU6-553P	-0.344396637	7.99E-05	0.000260151	RNU6-553P
cg15973503_UNC5B	-0.347343961	7.99E-05	0.000260153	UNC5B
cg05292018_SLC9C1	-0.355552655	7.99E-05	0.000260153	SLC9C1
cg12396032_FTLP17	-0.36161704	7.99E-05	0.000260162	FTLP17
cg14646214_NFE4	-0.440789393	7.99E-05	0.000260164	NFE4
cg09817445_SERPINB13	-0.377079704	7.99E-05	0.000260164	SERPINB13
cg11704602_IGLV1-40	-0.393551079	7.99E-05	0.000260164	IGLV1-40
cg07914385_TMPRSS15	-0.349760355	7.99E-05	0.000260164	TMPRSS15
cg11761102_DNAH17	-0.375593511	7.99E-05	0.000260173	DNAH17
cg12606694_RN7SL481P	0.333824136	7.99E-05	0.000260181	RN7SL481P
cg15122841_QRSL1P1	-0.347544644	7.99E-05	0.000260186	QRSL1P1
cg03292213_RNU6-1167P	0.35939236	7.99E-05	0.000260186	RNU6-1167P
cg07419788_ANAPC1P6	-0.380452757	7.99E-05	0.000260186	ANAPC1P6
cg11157765_MTCO1P51	-0.347213692	7.99E-05	0.000260186	MTCO1P51
cg02875253_RNA5SP152	0.40505266	7.99E-05	0.000260194	RNA5SP152
cg04025917_LEFTY2	0.331594995	7.99E-05	0.000260194	LEFTY2
cg19477551_RN7SL271P	0.381949542	7.99E-05	0.000260201	RN7SL271P
cg08455781_KPTN	0.478750799	7.99E-05	0.000260207	KPTN
cg06461588_SRP68P3	-0.356144736	7.99E-05	0.00026022	SRP68P3
cg11949518_EHHADH-AS1	-0.345608353	7.99E-05	0.00026022	EHHADH-AS1
cg11949518_NPVF	-0.345608353	7.99E-05	0.00026022	NPVF
cg11949518_RN7SL50P	-0.345608353	7.99E-05	0.00026022	RN7SL50P
cg26459473_LMX1A-AS2	-0.340211946	7.99E-05	0.00026022	LMX1A-AS2
cg24430871_RNU2-70P	-0.356724598	7.99E-05	0.000260221	RNU2-70P
cg12181907_PRDM15	-0.413459417	7.99E-05	0.000260221	PRDM15
cg05493727_CAPZA1P4	-0.359669165	7.99E-05	0.000260221	CAPZA1P4
cg05186161_CMTM6	0.40594774	7.99E-05	0.000260223	CMTM6
cg12944418_RNU1-8P	-0.364461684	7.99E-05	0.000260229	RNU1-8P
cg11420761_TAFA2	-0.523980519	7.99E-05	0.00026023	TAFA2
cg09227800_TBC1D30	-0.376718179	7.99E-05	0.000260242	TBC1D30
cg00393957_MTND5P29	0.44112312	8.00E-05	0.000260246	MTND5P29
cg09397997_SOX8	-0.351013591	8.00E-05	0.000260246	SOX8
cg21184711_HIF3A	0.430965849	8.00E-05	0.000260248	HIF3A
cg04721764_SUMO2P13	-0.375384155	8.00E-05	0.000260249	SUMO2P13
cg10991855_SLC30A4	-0.346835841	8.00E-05	0.000260253	SLC30A4
cg00270291_RBIS	0.349819466	8.00E-05	0.000260253	RBIS
cg14001165_CAPNS1P1	0.398154207	8.00E-05	0.000260258	CAPNS1P1
cg17839232_OR6Y1	-0.353581664	8.00E-05	0.000260259	OR6Y1
cg19408572_IGHV3-21	0.348380775	8.00E-05	0.000260259	IGHV3-21
cg10109276_ANKRD62	-0.464951855	8.00E-05	0.000260268	ANKRD62
cg04918684_PTGS1	0.44967331	8.00E-05	0.000260284	PTGS1
cg21149260_RNU6-456P	-0.359672969	8.00E-05	0.000260285	RNU6-456P
cg11687389_ATP8B2	-0.340382485	8.00E-05	0.000260289	ATP8B2
cg10738774_FSHB	-0.367959757	8.00E-05	0.000260295	FSHB
cg24312537_ZNF703	-0.347601154	8.00E-05	0.000260311	ZNF703
cg09684998_SETD1A	-0.371075185	8.00E-05	0.000260313	SETD1A
cg00919118_CASC20	0.331023582	8.00E-05	0.000260319	CASC20
cg11270687_NEFM	-0.349376861	8.00E-05	0.000260321	NEFM
cg07543199_ATP6V1G1P3	-0.362489133	8.00E-05	0.000260329	ATP6V1G1P3
cg10959048_FN1	-0.348890224	8.00E-05	0.000260334	FN1
cg26873935_TRAV9-2	-0.340932482	8.00E-05	0.000260337	TRAV9-2
cg15122841_RPS26P20	-0.338238327	8.00E-05	0.000260337	RPS26P20
cg10288502_LINC01767	-0.309100571	8.00E-05	0.000260337	LINC01767
cg24337090_RNF208	-0.358539876	8.00E-05	0.000260341	RNF208
cg22451408_ARL5C	0.429240558	8.00E-05	0.000260341	ARL5C
cg15122841_OR11H13P	-0.330273735	8.00E-05	0.000260341	OR11H13P
cg16201078_CSMD3	-0.397676566	8.00E-05	0.000260342	CSMD3
cg16271481_NPM1P51	-0.361400312	8.00E-05	0.000260342	NPM1P51
cg16271481_RPS4XP15	-0.361400312	8.00E-05	0.000260342	RPS4XP15
cg16271481_SNORD114-16	-0.361400312	8.00E-05	0.000260342	SNORD114-16
cg13565400_RNF223	0.366123722	8.00E-05	0.000260342	RNF223
cg01959652_RNF208	0.455212149	8.00E-05	0.000260358	RNF208
cg24597457_SLX1B	-0.343261808	8.00E-05	0.000260375	SLX1B
cg24305584_REEP4	0.352138802	8.00E-05	0.000260375	REEP4
cg09817445_SNORD13E	-0.374212601	8.00E-05	0.000260377	SNORD13E
cg07040696_ASB18	-0.430816422	8.00E-05	0.00026039	ASB18
cg24171294_COPS7A	-0.364396606	8.00E-05	0.000260399	COPS7A
cg18876826_MIX23P2	0.461557742	8.00E-05	0.000260405	MIX23P2
cg25015733_LINCMD1	-0.415604297	8.00E-05	0.000260419	LINCMD1
cg04015129_LMX1B	-0.359109229	8.00E-05	0.00026042	LMX1B
cg19586889_PGAP3	0.353710281	8.00E-05	0.000260426	PGAP3
cg12156661_DEFB108A	-0.384914249	8.00E-05	0.000260426	DEFB108A
cg19811864_RN7SKP29	0.365331837	8.00E-05	0.000260426	RN7SKP29
cg00171290_CYP4F22	-0.342243181	8.00E-05	0.000260431	CYP4F22
cg07850274_CCT8P1	-0.391078722	8.00E-05	0.000260442	CCT8P1
cg12571007_FSTL1	-0.365591192	8.00E-05	0.000260445	FSTL1
cg12594546_GPR84	-0.407742777	8.00E-05	0.000260445	GPR84
cg08433110_SULT6B1	-0.354787626	8.00E-05	0.000260445	SULT6B1
cg20007465_LINC00345	0.338251245	8.00E-05	0.000260449	LINC00345
cg04272684_RNU6-318P	-0.392837895	8.00E-05	0.00026046	RNU6-318P
cg01008267_CRX	-0.341754304	8.00E-05	0.00026046	CRX
cg12627202_LINC00307	-0.367003877	8.00E-05	0.000260464	LINC00307
cg01087869_HTR3C	-0.376228262	8.00E-05	0.000260467	HTR3C
cg14001594_LINC02567	0.348151421	8.00E-05	0.000260479	LINC02567
cg23840219_FOSB	0.339957687	8.01E-05	0.000260482	FOSB
cg08317284_EFCAB10	0.348077408	8.01E-05	0.000260482	EFCAB10
cg11161111_MLLT1	0.47106205	8.01E-05	0.000260484	MLLT1
cg05398131_RNU6-22P	0.456113109	8.01E-05	0.00026049	RNU6-22P
cg04770397_PPIAP7	-0.431489675	8.01E-05	0.000260491	PPIAP7
cg09175873_LINC02662	0.437692995	8.01E-05	0.000260491	LINC02662
cg16203592_MIR1272	-0.35648187	8.01E-05	0.000260491	MIR1272
cg15074728_DCAF4L1	-0.356739739	8.01E-05	0.000260491	DCAF4L1
cg25270819_SLX1B	-0.337524353	8.01E-05	0.000260491	SLX1B
cg12633968_MRPL50P1	-0.349107759	8.01E-05	0.000260494	MRPL50P1
cg14629910_PDE6H	-0.382565648	8.01E-05	0.000260496	PDE6H
cg04751533_DUSP7	-0.34085757	8.01E-05	0.000260498	DUSP7
cg05154833_CHCHD4P5	-0.343974213	8.01E-05	0.000260509	CHCHD4P5
cg26484448_AHDC1	0.397957318	8.01E-05	0.000260523	AHDC1
cg24118983_ANAPC1P6	-0.348329751	8.01E-05	0.000260528	ANAPC1P6
cg13922901_KSR2	0.407509851	8.01E-05	0.000260534	KSR2
cg16603103_RNU6-880P	-0.366590837	8.01E-05	0.000260534	RNU6-880P
cg20252653_RNF6P1	-0.38140427	8.01E-05	0.000260534	RNF6P1
cg14368276_LRP1	-0.355697434	8.01E-05	0.000260534	LRP1
cg08845392_RN7SL477P	-0.338659694	8.01E-05	0.000260534	RN7SL477P
cg25131461_LINC00430	-0.356020442	8.01E-05	0.00026054	LINC00430
cg13420393_RNU6-457P	-0.358853113	8.01E-05	0.000260548	RNU6-457P
cg08515884_RN7SL754P	-0.347417064	8.01E-05	0.000260554	RN7SL754P
cg23809394_MCCD1	0.378085087	8.01E-05	0.000260554	MCCD1
cg08426938_TMED10P2	-0.35945485	8.01E-05	0.000260555	TMED10P2
cg27543695_FLRT1	-0.349919232	8.01E-05	0.000260555	FLRT1
cg18495484_BPIFA4P	-0.378295615	8.01E-05	0.000260555	BPIFA4P
cg10905987_RNF224	-0.411656099	8.01E-05	0.000260556	RNF224
cg21731721_HAVCR2	0.373141195	8.01E-05	0.00026056	HAVCR2
cg10145319_IGHV4-34	-0.381149974	8.01E-05	0.000260568	IGHV4-34
cg16935517_SPNS3	-0.402153217	8.01E-05	0.00026057	SPNS3
cg18720828_VN1R108P	-0.416162997	8.01E-05	0.000260584	VN1R108P
cg02621636_CICP17	-0.370241124	8.01E-05	0.000260584	CICP17
cg08124553_ANKRD62	-0.447065951	8.01E-05	0.000260584	ANKRD62
cg00066022_RUSC1	0.375070284	8.01E-05	0.000260589	RUSC1
cg02080116_APOA4	-0.350768567	8.01E-05	0.000260589	APOA4
cg17096979_RNU6-20P	-0.365230384	8.01E-05	0.000260589	RNU6-20P
cg26419656_RPL17P36	0.343889078	8.01E-05	0.000260594	RPL17P36
cg07048094_ZNF733P	-0.338796049	8.01E-05	0.000260598	ZNF733P
cg13260233_MICD	0.515334281	8.01E-05	0.000260612	MICD
cg22814961_XKR4	0.3526336	8.01E-05	0.000260612	XKR4
cg20313696_ORC6	-0.3450973	8.01E-05	0.000260613	ORC6
cg10859027_KRT8P43	-0.371678083	8.01E-05	0.000260614	KRT8P43
cg19899008_GRB10	-0.421033341	8.01E-05	0.000260625	GRB10
cg26502489_KRT8P30	-0.391867682	8.01E-05	0.000260627	KRT8P30
cg23383887_RPS26P34	-0.339414803	8.01E-05	0.000260629	RPS26P34
cg15712577_RPSAP46	-0.338777107	8.01E-05	0.000260631	RPSAP46
cg02234216_SLC16A8	-0.410285812	8.01E-05	0.000260635	SLC16A8
cg08475245_RAC1P3	-0.427333431	8.01E-05	0.000260639	RAC1P3
cg25326727_RRP7BP	-0.422083174	8.01E-05	0.000260643	RRP7BP
cg21088165_NOL4L-DT	-0.351301643	8.01E-05	0.000260644	NOL4L-DT
cg17994629_NPAP1P2	-0.373609517	8.01E-05	0.000260646	NPAP1P2
cg05761355_OR7E140P	-0.360895192	8.01E-05	0.000260646	OR7E140P
cg07715621_RN7SL392P	-0.360832914	8.01E-05	0.000260646	RN7SL392P
cg13655986_SLC25A34-AS1	-0.369614287	8.01E-05	0.000260646	SLC25A34-AS1
cg18480033_TGM5	-0.331964829	8.01E-05	0.000260655	TGM5
cg13848087_CDH22	-0.331633064	8.01E-05	0.000260655	CDH22
cg11084113_GAD1	-0.424103623	8.01E-05	0.000260655	GAD1
cg01485708_RPS15AP15	-0.360194093	8.01E-05	0.000260657	RPS15AP15
cg11941015_GRB14	-0.447477993	8.01E-05	0.000260659	GRB14
cg06612671_OR10T2	-0.347437082	8.01E-05	0.000260661	OR10T2
cg17491117_LINC01766	-0.442741388	8.01E-05	0.000260664	LINC01766
cg22036614_HSPE1P6	-0.400601363	8.01E-05	0.000260673	HSPE1P6
cg25588120_TFAM	-0.3405951	8.01E-05	0.000260674	TFAM
cg17329886_EPHX4	-0.383966778	8.01E-05	0.000260675	EPHX4
cg00666820_TRIM46	-0.360817125	8.01E-05	0.000260696	TRIM46
cg15289253_BCL9L	-0.371333923	8.01E-05	0.000260698	BCL9L
cg11067347_RN7SL795P	0.459694566	8.02E-05	0.000260707	RN7SL795P
cg07642595_SEMA5B	0.363323184	8.02E-05	0.000260708	SEMA5B
cg24432193_FAM240C	0.417912969	8.02E-05	0.000260708	FAM240C
cg06147156_RNU6-1285P	-0.45506444	8.02E-05	0.000260708	RNU6-1285P
cg12237289_COMMD9	0.356309531	8.02E-05	0.000260711	COMMD9
cg18180710_LINC01738	0.350195078	8.02E-05	0.000260712	LINC01738
cg14013632_FBLL1	-0.332375132	8.02E-05	0.000260716	FBLL1
cg10301769_AKR1C1	-0.386156379	8.02E-05	0.000260718	AKR1C1
cg25195373_LZTS1	-0.392845424	8.02E-05	0.000260732	LZTS1
cg19217778_RNU6-1120P	-0.375702863	8.02E-05	0.000260738	RNU6-1120P
cg16234887_SDR9C7	-0.345046249	8.02E-05	0.00026074	SDR9C7
cg03687953_LINC01427	0.389670842	8.02E-05	0.00026074	LINC01427
cg15072634_ZNF703	-0.352970583	8.02E-05	0.00026074	ZNF703
cg11687389_C19orf38	-0.328695253	8.02E-05	0.000260741	C19orf38
cg02487130_KLF3P2	0.366791278	8.02E-05	0.000260752	KLF3P2
cg15658784_DDX39AP1	0.361399666	8.02E-05	0.000260753	DDX39AP1
cg11879096_SNORD65B	-0.452458791	8.02E-05	0.000260753	SNORD65B
cg21781761_LINC00474	-0.395263672	8.02E-05	0.000260758	LINC00474
cg06282009_SLC47A2	-0.34425208	8.02E-05	0.000260763	SLC47A2
cg26353006_SSTR5	0.358447138	8.02E-05	0.000260765	SSTR5
cg11821302_OR5A1	-0.374992944	8.02E-05	0.000260767	OR5A1
cg07825114_TAS1R1	0.379359202	8.02E-05	0.000260773	TAS1R1
cg22693162_ANPEP	-0.359002109	8.02E-05	0.000260775	ANPEP
cg26414417_LINC01065	-0.352818884	8.02E-05	0.000260776	LINC01065
cg24304928_ZNF451-AS1	-0.364788743	8.02E-05	0.000260776	ZNF451-AS1
cg10854295_RPS6P12	-0.344695737	8.02E-05	0.000260789	RPS6P12
cg00270291_PFN2	0.349374972	8.02E-05	0.000260791	PFN2
cg20945983_LINC01681	0.440234778	8.02E-05	0.000260792	LINC01681
cg11569379_IL4	-0.390890029	8.02E-05	0.000260804	IL4
cg14460215_RPL23AP54	-0.341362179	8.02E-05	0.000260807	RPL23AP54
cg14137316_NPSR1	-0.335085609	8.02E-05	0.00026081	NPSR1
cg00270291_HACL1	0.346547423	8.02E-05	0.00026081	HACL1
cg08691237_RNU6-227P	-0.338145114	8.02E-05	0.000260818	RNU6-227P
cg04783966_TRH	0.346611738	8.02E-05	0.000260823	TRH
cg18055007_LINC00917	-0.349615528	8.02E-05	0.000260829	LINC00917
cg23647554_NPTXR	-0.336323599	8.02E-05	0.000260835	NPTXR
cg13500029_ITK	-0.332909051	8.02E-05	0.000260853	ITK
cg04025879_LINC01760	-0.404537843	8.02E-05	0.000260854	LINC01760
cg04279695_PLVAP	0.378202363	8.02E-05	0.000260854	PLVAP
cg13442200_LINC01103	-0.382107806	8.02E-05	0.000260855	LINC01103
cg11223648_LINC02346	-0.395969168	8.02E-05	0.000260873	LINC02346
cg00666820_GSK3A	-0.361632958	8.02E-05	0.000260877	GSK3A
cg09616536_PFN1P11	-0.373254114	8.02E-05	0.000260877	PFN1P11
cg24829772_LINC01961	-0.386699898	8.02E-05	0.000260886	LINC01961
cg21886864_CCNJP1	-0.355978057	8.02E-05	0.000260898	CCNJP1
cg00879723_WASH4P	-0.369578254	8.02E-05	0.0002609	WASH4P
cg18204091_MIR942	0.341229767	8.02E-05	0.000260906	MIR942
cg14801778_MTHFD2P3	-0.371463557	8.02E-05	0.000260906	MTHFD2P3
cg04077164_SLC9A1	-0.355081595	8.02E-05	0.000260906	SLC9A1
cg02990361_DMRTC2	0.389155967	8.02E-05	0.000260906	DMRTC2
cg12156661_LINC00487	-0.389607515	8.02E-05	0.000260906	LINC00487
cg07642595_SLC35D3	0.358861912	8.02E-05	0.00026091	SLC35D3
cg14794599_RPL7P38	-0.432283621	8.02E-05	0.00026091	RPL7P38
cg12877532_HADHB	-0.34873399	8.02E-05	0.00026091	HADHB
cg22843488_IGHV4-59	-0.356564134	8.02E-05	0.000260914	IGHV4-59
cg06054715_MIR556	-0.367995832	8.02E-05	0.000260914	MIR556
cg03005781_VN1R53P	-0.346925667	8.02E-05	0.000260914	VN1R53P
cg09322432_LINC02520	0.488424641	8.02E-05	0.000260914	LINC02520
cg24863484_RNU6-1055P	-0.434653956	8.02E-05	0.000260917	RNU6-1055P
cg04072177_HLX	-0.347998217	8.02E-05	0.000260917	HLX
cg03859614_IFIT2	-0.345047394	8.02E-05	0.000260918	IFIT2
cg14229362_SPTB	0.348077026	8.02E-05	0.000260921	SPTB
cg19793303_GAPDHP71	-0.362288974	8.02E-05	0.000260921	GAPDHP71
cg05654364_MYRF	0.483648543	8.03E-05	0.000260925	MYRF
cg10653573_OR2AG2	-0.355272066	8.03E-05	0.000260928	OR2AG2
cg18668020_MIR4500HG	-0.463684369	8.03E-05	0.000260931	MIR4500HG
cg14364882_RPL21P112	-0.37871666	8.03E-05	0.000260931	RPL21P112
cg16792066_FOXD2	0.346668659	8.03E-05	0.000260942	FOXD2
cg27030245_LRRC40	0.3475594	8.03E-05	0.000260942	LRRC40
cg13628022_EP400	0.43173154	8.03E-05	0.000260944	EP400
cg11993171_SLC39A2	-0.330183525	8.03E-05	0.000260952	SLC39A2
cg13347397_SERPINB11	-0.352565834	8.03E-05	0.000260952	SERPINB11
cg05144042_GALNT12	0.433193624	8.03E-05	0.000260952	GALNT12
cg13498216_H3P9	0.332979395	8.03E-05	0.000260954	H3P9
cg02345572_SNORD114-27	-0.366675979	8.03E-05	0.000260963	SNORD114-27
cg27459981_GINM1	0.392899292	8.03E-05	0.000260965	GINM1
cg09483607_PHF13	-0.341902533	8.03E-05	0.000260965	PHF13
cg15954263_MIR202HG	-0.34123856	8.03E-05	0.000260973	MIR202HG
cg16427676_GLIS2	0.470170261	8.03E-05	0.000260975	GLIS2
cg11794120_NF1P5	-0.405600185	8.03E-05	0.000260975	NF1P5
cg16237262_IL1RN	-0.388519404	8.03E-05	0.000260978	IL1RN
cg06136472_IGHJ4	-0.361573862	8.03E-05	0.00026099	IGHJ4
cg24907862_TMEM82	0.340599796	8.03E-05	0.00026099	TMEM82
cg15353666_MLLT1	-0.410822478	8.03E-05	0.000260991	MLLT1
cg07190763_BMPR1B	0.392987325	8.03E-05	0.000260992	BMPR1B
cg15099537_CCR5AS	-0.340411114	8.03E-05	0.000260992	CCR5AS
cg01226797_KIAA1586	-0.349065734	8.03E-05	0.000260992	KIAA1586
cg12852285_MAP1LC3B	-0.421258501	8.03E-05	0.000260995	MAP1LC3B
cg03775628_ARL5AP4	-0.337272541	8.03E-05	0.000260998	ARL5AP4
cg19408449_LTA	-0.359535952	8.03E-05	0.000260998	LTA
cg03752932_PLXNB1	-0.427604573	8.03E-05	0.000261018	PLXNB1
cg03283042_RNU6-1200P	-0.390893223	8.03E-05	0.000261026	RNU6-1200P
cg21849790_LINC02789	0.335366596	8.03E-05	0.00026103	LINC02789
cg09830308_ACP1	0.354215196	8.03E-05	0.000261043	ACP1
cg07209338_LOXL4	-0.355058449	8.03E-05	0.000261043	LOXL4
cg05420134_RPS15P9	-0.341592599	8.03E-05	0.000261043	RPS15P9
cg06032500_CSPG4	-0.382092343	8.03E-05	0.000261043	CSPG4
cg16037947_TNS1	0.406032376	8.03E-05	0.000261046	TNS1
cg08547343_FAR2P1	0.348093382	8.03E-05	0.000261046	FAR2P1
cg07511671_RNU1-11P	0.445423497	8.03E-05	0.000261058	RNU1-11P
cg01660000_CDON	-0.36211617	8.03E-05	0.000261061	CDON
cg22351216_RNA5S12	-0.37549163	8.03E-05	0.000261062	RNA5S12
cg25293880_RNU2-7P	-0.357572111	8.03E-05	0.000261062	RNU2-7P
cg11514698_RPS2P1	0.338548303	8.03E-05	0.000261063	RPS2P1
cg05740632_HMGB1P26	-0.383158041	8.03E-05	0.000261072	HMGB1P26
cg12612309_HYKK	-0.429225255	8.03E-05	0.000261072	HYKK
cg16436181_KCTD21	-0.357861918	8.03E-05	0.000261072	KCTD21
cg24124443_C12orf54	-0.391002198	8.03E-05	0.000261073	C12orf54
cg02673703_PLAU	-0.34803235	8.03E-05	0.000261076	PLAU
cg00886748_PROSER3	-0.404857866	8.03E-05	0.000261076	PROSER3
cg00632358_TBC1D3P3	-0.345433189	8.03E-05	0.00026108	TBC1D3P3
cg24366036_ADAM2	-0.360917676	8.03E-05	0.00026108	ADAM2
cg07235343_RNU6-147P	-0.349083395	8.03E-05	0.000261097	RNU6-147P
cg23029363_QRSL1P1	-0.387613307	8.03E-05	0.000261098	QRSL1P1
cg03231326_MIR8485	-0.352061454	8.03E-05	0.000261101	MIR8485
cg04510815_SPATA42	-0.373424231	8.03E-05	0.000261102	SPATA42
cg02332174_SNORD9	-0.383637632	8.03E-05	0.000261102	SNORD9
cg05518022_SNORA3C	0.342099317	8.03E-05	0.000261103	SNORA3C
cg02926415_GSTA12P	-0.380865956	8.03E-05	0.000261103	GSTA12P
cg18958077_CHIT1	0.417232387	8.03E-05	0.000261103	CHIT1
cg10959048_OR2J4P	-0.346688932	8.03E-05	0.000261108	OR2J4P
cg25037011_RPL35AP11	0.331304005	8.03E-05	0.000261108	RPL35AP11
cg08476832_RN7SKP271	-0.347060331	8.03E-05	0.000261109	RN7SKP271
cg20540806_UBE2SP1	0.326530449	8.03E-05	0.000261111	UBE2SP1
cg04940822_HOXA7	0.421932582	8.03E-05	0.000261115	HOXA7
cg12177001_SNORD116-3	-0.449287583	8.03E-05	0.000261118	SNORD116-3
cg01727591_CABS1	-0.355713259	8.03E-05	0.000261121	CABS1
cg08845392_MIR1289-2	-0.353052411	8.03E-05	0.000261128	MIR1289-2
cg09563940_RNU6-1138P	0.3873565	8.03E-05	0.000261138	RNU6-1138P
cg20657843_HSD11B1	-0.372148967	8.04E-05	0.000261157	HSD11B1
cg20540806_NOTCH3	0.334980615	8.04E-05	0.000261157	NOTCH3
cg15335418_OR10AG1	0.340498901	8.04E-05	0.00026116	OR10AG1
cg13168050_RSPO3	-0.355856135	8.04E-05	0.000261165	RSPO3
cg18320766_IGHV3-66	0.360784694	8.04E-05	0.00026117	IGHV3-66
cg11761102_MIR1249	-0.365515741	8.04E-05	0.000261171	MIR1249
cg03375067_LAIR2	-0.357601184	8.04E-05	0.000261179	LAIR2
cg10991855_BCL10	-0.334698493	8.04E-05	0.000261179	BCL10
cg16143544_ID3	-0.34582479	8.04E-05	0.000261193	ID3
cg08324397_IGSF9	-0.377455492	8.04E-05	0.000261211	IGSF9
cg14368276_ATOH8	-0.339326734	8.04E-05	0.00026122	ATOH8
cg02357623_PCIF1	-0.446193549	8.04E-05	0.00026122	PCIF1
cg00471652_RNU1-77P	-0.418811506	8.04E-05	0.00026122	RNU1-77P
cg07243941_SPATA46	0.34877487	8.04E-05	0.000261221	SPATA46
cg17839232_TPT1P2	-0.352658183	8.04E-05	0.000261225	TPT1P2
cg12390516_ZNF812P	0.354733294	8.04E-05	0.000261225	ZNF812P
cg25588120_ZNF749	-0.34599257	8.04E-05	0.000261225	ZNF749
cg07091544_MROH2A	-0.355418528	8.04E-05	0.000261227	MROH2A
cg17686337_CES4A	-0.350797972	8.04E-05	0.000261232	CES4A
cg00199007_RRAS	-0.356746576	8.04E-05	0.000261234	RRAS
cg22451117_RPL10AP5	-0.353370913	8.04E-05	0.000261234	RPL10AP5
cg11791922_LINC02023	-0.386079039	8.04E-05	0.000261236	LINC02023
cg05956076_VN2R3P	-0.338372417	8.04E-05	0.000261236	VN2R3P
cg05868023_ALDH1A3	0.336306511	8.04E-05	0.000261241	ALDH1A3
cg06372909_HR	-0.343473776	8.04E-05	0.00026125	HR
cg08317284_LRRC63	0.33660863	8.04E-05	0.00026125	LRRC63
cg02493332_PPP4R4	-0.431274867	8.04E-05	0.000261258	PPP4R4
cg17030243_ANPEP	-0.358388093	8.04E-05	0.000261269	ANPEP
cg08044704_LINC02596	-0.412742315	8.04E-05	0.000261277	LINC02596
cg14368276_VWF	-0.344321312	8.04E-05	0.000261279	VWF
cg15712577_SEPTIN4	-0.350739611	8.04E-05	0.00026129	SEPTIN4
cg01808320_RNA5SP86	-0.362283364	8.04E-05	0.00026129	RNA5SP86
cg20983125_LINC01684	-0.352826061	8.04E-05	0.000261306	LINC01684
cg26474203_MTCYBP21	-0.360244214	8.04E-05	0.000261306	MTCYBP21
cg01666490_TRIM71	-0.3446468	8.04E-05	0.000261307	TRIM71
cg02893180_GAPDHP57	0.394859156	8.04E-05	0.000261307	GAPDHP57
cg24281267_RNU6-1218P	0.353395366	8.04E-05	0.000261307	RNU6-1218P
cg19408572_RPL6P4	0.357616613	8.04E-05	0.000261307	RPL6P4
cg05056349_SERPINA6	0.379642293	8.04E-05	0.000261307	SERPINA6
cg13785123_NPSR1	-0.320643222	8.04E-05	0.000261307	NPSR1
cg16792066_CDCA4P2	0.339056937	8.04E-05	0.000261307	CDCA4P2
cg00629730_TERT	-0.373762285	8.04E-05	0.000261325	TERT
cg09315614_RPS15P9	0.385482048	8.04E-05	0.000261325	RPS15P9
cg20983125_KRTAP9-1	-0.36122094	8.04E-05	0.000261332	KRTAP9-1
cg04510815_NICN1	-0.37590163	8.04E-05	0.000261347	NICN1
cg01594767_SLC30A3	-0.362313229	8.04E-05	0.000261349	SLC30A3
cg18955295_PDXP-DT	-0.382230858	8.04E-05	0.000261349	PDXP-DT
cg27030245_PPIL1P1	0.337301254	8.04E-05	0.000261362	PPIL1P1
cg22352554_NPTXR	-0.367802378	8.04E-05	0.000261362	NPTXR
cg06022673_UNC5B	-0.338991926	8.04E-05	0.000261362	UNC5B
cg04071398_H3C9P	-0.448431216	8.04E-05	0.000261362	H3C9P
cg07091544_H3P5	-0.366425389	8.04E-05	0.000261362	H3P5
cg05338066_FZD10	0.328695824	8.04E-05	0.000261362	FZD10
cg12793111_MIR16-2	-0.352313961	8.04E-05	0.000261363	MIR16-2
cg09080909_RPL34P33	-0.436905645	8.05E-05	0.000261376	RPL34P33
cg09227800_PTPRA	-0.379888975	8.05E-05	0.000261389	PTPRA
cg27030245_ZNF431	0.342266696	8.05E-05	0.000261393	ZNF431
cg25716065_IGHD2-15	0.352268038	8.05E-05	0.000261398	IGHD2-15
cg20683445_SPATA21	-0.364102502	8.05E-05	0.000261398	SPATA21
cg02917143_TRBV7-6	-0.353135024	8.05E-05	0.0002614	TRBV7-6
cg11987596_PPIAP25	-0.36584297	8.05E-05	0.000261402	PPIAP25
cg18093161_LINC00351	-0.377990622	8.05E-05	0.000261402	LINC00351
cg10261952_LINC01687	-0.347291093	8.05E-05	0.000261409	LINC01687
cg15411736_NCF2	-0.328048999	8.05E-05	0.000261409	NCF2
cg07998554_SUCLA2P2	0.392492374	8.05E-05	0.000261422	SUCLA2P2
cg06621919_ATP5MC1P6	-0.329336235	8.05E-05	0.000261428	ATP5MC1P6
cg02697258_TNR	-0.356388402	8.05E-05	0.000261429	TNR
cg02019090_RNU6-101P	0.515640471	8.05E-05	0.000261432	RNU6-101P
cg05669210_LINC01277	0.347550841	8.05E-05	0.000261432	LINC01277
cg19351336_RN7SL167P	-0.354684794	8.05E-05	0.000261432	RN7SL167P
cg15489301_HTR5A	0.421523738	8.05E-05	0.000261432	HTR5A
cg09074299_RPS20P10	-0.39389737	8.05E-05	0.000261441	RPS20P10
cg23809394_OXCT2P1	0.376055995	8.05E-05	0.000261444	OXCT2P1
cg09981313_CD163	-0.360849668	8.05E-05	0.000261444	CD163
cg08369636_TRBV27	-0.340594818	8.05E-05	0.000261444	TRBV27
cg02662525_ANKRD30BL	-0.419790698	8.05E-05	0.000261444	ANKRD30BL
cg09774124_RNU6-766P	-0.347133348	8.05E-05	0.000261448	RNU6-766P
cg18894605_ALPI	-0.351020531	8.05E-05	0.000261457	ALPI
cg26205842_F2	-0.557634234	8.05E-05	0.000261459	F2
cg20252529_ZNF471	-0.343828139	8.05E-05	0.00026146	ZNF471
cg17264779_KRT39	-0.398219564	8.05E-05	0.000261461	KRT39
cg20680669_MYADML	-0.404984103	8.05E-05	0.000261472	MYADML
cg13862853_FAM240C	-0.344097541	8.05E-05	0.000261473	FAM240C
cg25981623_OR52L1	0.379299952	8.05E-05	0.000261481	OR52L1
cg08268925_OR2H5P	-0.364125175	8.05E-05	0.000261483	OR2H5P
cg15232201_RPSAP43	-0.3999732	8.05E-05	0.000261483	RPSAP43
cg15289253_VANGL2	-0.3676279	8.05E-05	0.000261483	VANGL2
cg16222773_RNU6-1251P	-0.350767527	8.05E-05	0.000261487	RNU6-1251P
cg13546658_RNA5SP120	0.358247834	8.05E-05	0.000261495	RNA5SP120
cg01479912_LINC01823	0.346107198	8.05E-05	0.000261495	LINC01823
cg19455396_RNU6-241P	-0.363398523	8.05E-05	0.000261495	RNU6-241P
cg14905600_PPP4R4	-0.461838453	8.05E-05	0.0002615	PPP4R4
cg00582524_SOX13	-0.377811007	8.05E-05	0.000261525	SOX13
cg23073032_DGKI	0.341452712	8.05E-05	0.000261525	DGKI
cg07509352_NACAP2	-0.377836987	8.05E-05	0.000261526	NACAP2
cg09227800_HSD17B7	-0.380900214	8.05E-05	0.000261526	HSD17B7
cg11868136_GTF2H2	-0.371731343	8.05E-05	0.000261533	GTF2H2
cg25864987_C1QTNF12	-0.35907986	8.05E-05	0.000261535	C1QTNF12
cg07248935_NPSR1	-0.329806662	8.05E-05	0.000261536	NPSR1
cg23036452_SCNN1D	-0.35379699	8.05E-05	0.000261541	SCNN1D
cg09789229_RNU6-785P	-0.349046135	8.05E-05	0.000261548	RNU6-785P
cg14056656_ATOH1	-0.355684191	8.05E-05	0.000261551	ATOH1
cg26031613_LINC01824	0.341216169	8.05E-05	0.000261554	LINC01824
cg26031613_RNU6-899P	0.341216169	8.05E-05	0.000261554	RNU6-899P
cg08923338_NPTXR	0.414650074	8.05E-05	0.000261555	NPTXR
cg16037947_MIR218-2	0.405177056	8.05E-05	0.000261555	MIR218-2
cg09802433_LINC00333	-0.342504142	8.05E-05	0.000261566	LINC00333
cg24312537_PNMT	-0.344885966	8.05E-05	0.000261573	PNMT
cg06372909_FBXW4P1	-0.34058419	8.05E-05	0.000261573	FBXW4P1
cg22930385_C4BPA	-0.362956646	8.05E-05	0.000261581	C4BPA
cg07825114_CEACAMP8	0.371492808	8.05E-05	0.000261589	CEACAMP8
cg25599641_FAM74A1	-0.336087307	8.06E-05	0.000261614	FAM74A1
cg00338685_CHRNA6	-0.477266568	8.06E-05	0.000261625	CHRNA6
cg25033405_HOXD1	-0.350130113	8.06E-05	0.000261626	HOXD1
cg13401386_IGLV2-18	-0.342164478	8.06E-05	0.000261631	IGLV2-18
cg15630394_VN1R25P	-0.349809859	8.06E-05	0.000261632	VN1R25P
cg08268925_C21orf91-OT1	-0.35778115	8.06E-05	0.000261638	C21orf91-OT1
cg13360249_ANKRD62	-0.399516701	8.06E-05	0.000261639	ANKRD62
cg10797095_RRBP1	-0.348708647	8.06E-05	0.000261641	RRBP1
cg14412184_RNA5SP241	-0.368983095	8.06E-05	0.000261641	RNA5SP241
cg12584537_BCAS2P3	-0.361002772	8.06E-05	0.000261651	BCAS2P3
cg08455781_LRP1	0.473782365	8.06E-05	0.000261651	LRP1
cg25578798_RPL31P59	-0.340927628	8.06E-05	0.000261651	RPL31P59
cg16278658_CLCA3P	-0.407847677	8.06E-05	0.000261662	CLCA3P
cg06952660_RGS12	-0.427983313	8.06E-05	0.000261671	RGS12
cg05013129_BHLHA9	0.446691047	8.06E-05	0.000261671	BHLHA9
cg07236781_BAG1	0.365181525	8.06E-05	0.000261673	BAG1
cg08055490_LINC01997	-0.368977737	8.06E-05	0.000261673	LINC01997
cg13434714_CUBNP3	0.366785843	8.06E-05	0.000261678	CUBNP3
cg23188475_RNA5SP252	-0.327995181	8.06E-05	0.000261679	RNA5SP252
cg23482839_RNU1-62P	-0.336624361	8.06E-05	0.000261685	RNU1-62P
cg10318621_CNKSR1	-0.412571954	8.06E-05	0.000261685	CNKSR1
cg11619434_GPR39	-0.358847634	8.06E-05	0.000261694	GPR39
cg07588569_LCNL1	0.409060588	8.06E-05	0.000261702	LCNL1
cg10234161_OTOG	-0.45147558	8.06E-05	0.000261702	OTOG
cg08099141_OR51E1	0.359674224	8.06E-05	0.000261712	OR51E1
cg06470440_RNU6-629P	-0.347513625	8.06E-05	0.000261712	RNU6-629P
cg04343263_CREB5	-0.357142565	8.06E-05	0.000261712	CREB5
cg02265810_RNVU1-1	-0.363762149	8.06E-05	0.000261712	RNVU1-1
cg24730459_CSP2	-0.359204645	8.06E-05	0.000261712	CSP2
cg16000638_TGM6	-0.352557287	8.06E-05	0.000261712	TGM6
cg06338987_LINC02054	-0.356965365	8.06E-05	0.00026172	LINC02054
cg17035132_KRT18P42	-0.376014253	8.06E-05	0.000261722	KRT18P42
cg03386509_NCOR2	-0.354935018	8.06E-05	0.000261722	NCOR2
cg13500029_LINC01449	-0.347406516	8.06E-05	0.000261724	LINC01449
cg09363777_RN7SL294P	-0.34625785	8.06E-05	0.000261733	RN7SL294P
cg16029260_SNORD115-32	-0.428795119	8.06E-05	0.000261737	SNORD115-32
cg14007128_HOXB2	-0.391882703	8.06E-05	0.000261737	HOXB2
cg26662682_MARCO	-0.384542101	8.06E-05	0.000261737	MARCO
cg14562619_TRIM43CP	-0.361571709	8.06E-05	0.000261737	TRIM43CP
ch.12.1017720R_TMIE	0.48986027	8.06E-05	0.000261748	TMIE
cg16378520_RN7SL318P	-0.366633162	8.06E-05	0.000261748	RN7SL318P
cg25344969_HMGN2P36	-0.356136034	8.06E-05	0.000261749	HMGN2P36
cg01722343_RNA5SP388	0.348349262	8.06E-05	0.000261751	RNA5SP388
cg11091734_TRBV7-6	-0.362251347	8.06E-05	0.000261752	TRBV7-6
cg00558219_PCBP1	-0.372781804	8.06E-05	0.000261754	PCBP1
cg11803838_LINC01888	0.341536292	8.06E-05	0.000261759	LINC01888
cg09548246_C10orf120	-0.358981178	8.06E-05	0.000261763	C10orf120
cg14368276_C6orf132	-0.356078294	8.06E-05	0.000261763	C6orf132
cg19769080_NPSR1	0.459651617	8.06E-05	0.000261764	NPSR1
cg02693701_AIMP1P2	-0.37750863	8.06E-05	0.000261786	AIMP1P2
cg11950994_ECHDC2	-0.436290394	8.06E-05	0.000261786	ECHDC2
cg24656207_RN7SL68P	-0.372152181	8.06E-05	0.000261786	RN7SL68P
cg00991379_LINC00322	-0.346738659	8.06E-05	0.000261786	LINC00322
cg11825892_RNU6-1122P	-0.361434109	8.06E-05	0.000261789	RNU6-1122P
cg25953919_PMCHL2	-0.393658094	8.06E-05	0.00026179	PMCHL2
cg08426938_RPL21P37	-0.356932528	8.06E-05	0.000261797	RPL21P37
cg19856606_MUSK	-0.364883605	8.06E-05	0.000261809	MUSK
cg02425558_RPL7P24	-0.427858337	8.06E-05	0.00026181	RPL7P24
cg11530262_RNA5SP435	0.413819365	8.06E-05	0.000261811	RNA5SP435
cg00569101_NKX6-2	-0.356929155	8.06E-05	0.000261812	NKX6-2
cg17364850_PKIA	-0.412463999	8.06E-05	0.000261816	PKIA
cg23603082_RNU6-349P	-0.3378792	8.06E-05	0.000261816	RNU6-349P
cg00587861_RNU2-61P	-0.374583163	8.06E-05	0.000261818	RNU2-61P
cg00470469_RPS20P9	-0.351132495	8.06E-05	0.000261821	RPS20P9
cg18100127_ZNF658B	-0.353794521	8.06E-05	0.000261821	ZNF658B
cg06952660_NFE2L1	-0.430005792	8.06E-05	0.000261822	NFE2L1
cg05492700_TRBV30	0.523693326	8.07E-05	0.000261829	TRBV30
cg15976390_TMEM151A	-0.344664173	8.07E-05	0.000261849	TMEM151A
cg08438705_CD200R1L	-0.36169892	8.07E-05	0.000261853	CD200R1L
cg20356147_PPP1R13L	-0.362386757	8.07E-05	0.000261853	PPP1R13L
cg10532310_ANKRD30BL	-0.344377237	8.07E-05	0.000261853	ANKRD30BL
cg00894219_H19	-0.346950456	8.07E-05	0.000261858	H19
cg13718972_SLX1B	-0.33198793	8.07E-05	0.000261863	SLX1B
cg23290207_GCNT1P1	0.337511791	8.07E-05	0.000261874	GCNT1P1
cg23290207_RPL7P39	0.346016671	8.07E-05	0.000261878	RPL7P39
cg12149851_ANKRD1	-0.372983702	8.07E-05	0.00026188	ANKRD1
cg10723869_ZNF419	-0.365736341	8.07E-05	0.000261881	ZNF419
cg08828819_TRIML2	0.355597767	8.07E-05	0.000261884	TRIML2
cg03961340_GLIS2	-0.358186517	8.07E-05	0.000261885	GLIS2
cg01451277_IGLC6	-0.349850267	8.07E-05	0.00026189	IGLC6
cg27459981_LSG1	0.384437028	8.07E-05	0.000261907	LSG1
cg24170716_SLC17A3	-0.338925907	8.07E-05	0.000261917	SLC17A3
cg01258718_SLCO1C1	-0.34702303	8.07E-05	0.00026195	SLCO1C1
cg20150659_HMGN1P30	-0.38353598	8.07E-05	0.000261954	HMGN1P30
cg23238869_MAFF	-0.371259047	8.07E-05	0.000261954	MAFF
cg11156873_FAM78B	-0.344544254	8.07E-05	0.000261959	FAM78B
cg00618271_SLC9A3P1	-0.444356125	8.07E-05	0.00026196	SLC9A3P1
cg17388638_MTND4LP17	-0.362229062	8.07E-05	0.000261962	MTND4LP17
cg23233802_RPS12P10	-0.338363861	8.07E-05	0.000261964	RPS12P10
cg00629730_ATP1A3	-0.373460358	8.07E-05	0.000261964	ATP1A3
cg14084042_PRAMEF20	0.365531754	8.07E-05	0.000261971	PRAMEF20
cg14084042_LINC01653	0.365531754	8.07E-05	0.000261971	LINC01653
cg14526732_GABRA5	0.346003553	8.07E-05	0.000261971	GABRA5
cg09661733_SLCO6A1	-0.367993802	8.07E-05	0.000261972	SLCO6A1
cg07243941_YWHAQP9	0.335063811	8.07E-05	0.000261973	YWHAQP9
cg24525457_GLRB	0.322727998	8.07E-05	0.000261973	GLRB
cg17158894_RNU6-756P	-0.395328341	8.07E-05	0.000261977	RNU6-756P
cg25588120_KLHL28	-0.341783335	8.07E-05	0.00026199	KLHL28
cg22819120_RPS27P23	-0.367610647	8.07E-05	0.00026199	RPS27P23
cg11390628_TPT1P2	-0.409512824	8.07E-05	0.000261999	TPT1P2
cg01946530_OR52N5	0.340767267	8.07E-05	0.000261999	OR52N5
cg17364850_RNA5SP485	-0.394270933	8.07E-05	0.000262001	RNA5SP485
cg03958512_GABRG1	-0.442959309	8.07E-05	0.000262002	GABRG1
cg19039925_RNU6-211P	-0.346585612	8.07E-05	0.000262002	RNU6-211P
cg00232388_IGHV1-24	-0.358755503	8.07E-05	0.000262038	IGHV1-24
cg22125926_PDZRN3-AS1	0.442001851	8.07E-05	0.00026204	PDZRN3-AS1
cg13166992_SNORD116-10	0.45867603	8.07E-05	0.000262045	SNORD116-10
cg24360513_RIMS3	0.356424941	8.07E-05	0.000262045	RIMS3
cg01012966_RPL12P2	-0.361329578	8.07E-05	0.000262045	RPL12P2
cg19014289_NEU2	-0.372360378	8.07E-05	0.000262045	NEU2
cg19014289_LBX1	-0.372360378	8.07E-05	0.000262045	LBX1
cg15644305_IL12RB1	-0.360252749	8.07E-05	0.000262061	IL12RB1
cg23348107_PAQR7	-0.436450116	8.07E-05	0.000262061	PAQR7
cg07438452_ZNF890P	0.447893705	8.07E-05	0.000262064	ZNF890P
cg06502685_NBEAP2	-0.337568634	8.08E-05	0.000262079	NBEAP2
cg16655291_PCDH10	-0.361417803	8.08E-05	0.000262079	PCDH10
cg08476832_NPIPB12	-0.349251599	8.08E-05	0.000262083	NPIPB12
cg11911060_PI16	-0.394164693	8.08E-05	0.000262091	PI16
cg13353337_LINC00392	0.347269178	8.08E-05	0.000262099	LINC00392
cg18095452_RPS3AP48	-0.393828489	8.08E-05	0.000262099	RPS3AP48
cg03659680_NUMBL	-0.473447724	8.08E-05	0.000262099	NUMBL
cg02295872_MIR2053	-0.347519855	8.08E-05	0.000262104	MIR2053
cg21077610_SLC25A5P7	-0.349561577	8.08E-05	0.000262107	SLC25A5P7
cg25902146_PIWIL1	0.487754588	8.08E-05	0.000262116	PIWIL1
cg24232693_PSAT1P4	0.342361701	8.08E-05	0.000262135	PSAT1P4
cg02355304_CARD10	-0.371289443	8.08E-05	0.000262137	CARD10
cg04938082_RNA5SP251	-0.338135669	8.08E-05	0.000262145	RNA5SP251
cg12368522_MLN	-0.351210994	8.08E-05	0.000262145	MLN
cg26950422_SNRPGP8	-0.365782152	8.08E-05	0.000262148	SNRPGP8
cg01824284_SKI	-0.350277307	8.08E-05	0.000262154	SKI
cg20047904_TMEM63C	-0.398752168	8.08E-05	0.000262156	TMEM63C
cg15099537_SAMD9L	-0.335469003	8.08E-05	0.000262156	SAMD9L
cg18692382_P3H2-AS1	0.341052822	8.08E-05	0.000262159	P3H2-AS1
cg10746224_GGTA1	-0.348937964	8.08E-05	0.000262171	GGTA1
cg17431460_PCDH1	-0.350862891	8.08E-05	0.000262174	PCDH1
cg03780545_TRIM53BP	0.273120403	8.08E-05	0.000262179	TRIM53BP
cg10959048_RNU6-274P	-0.356619212	8.08E-05	0.000262182	RNU6-274P
cg06418282_MTND5P23	-0.395564408	8.08E-05	0.000262182	MTND5P23
cg22389545_TESC	0.368750243	8.08E-05	0.000262182	TESC
cg00360769_FAM240C	0.461021928	8.08E-05	0.000262182	FAM240C
cg18626958_MTCO1P6	-0.327199684	8.08E-05	0.000262182	MTCO1P6
cg19952435_PITPNA-AS1	-0.430519278	8.08E-05	0.000262183	PITPNA-AS1
cg16092347_LPCAT2BP	-0.455066398	8.08E-05	0.000262186	LPCAT2BP
cg16448805_RNU6-1255P	-0.46786131	8.08E-05	0.000262186	RNU6-1255P
cg25325723_RPS26P42	-0.356121297	8.08E-05	0.000262192	RPS26P42
cg05264324_SNORD115-32	-0.345121465	8.08E-05	0.000262193	SNORD115-32
cg26517283_MIX23P2	-0.372069392	8.08E-05	0.000262196	MIX23P2
cg14753740_NPY	0.338942419	8.08E-05	0.000262198	NPY
cg02902649_RNU6-939P	-0.367068137	8.08E-05	0.000262198	RNU6-939P
cg17159699_SLC30A2	-0.37687696	8.08E-05	0.000262198	SLC30A2
cg13628022_SKI	0.431702659	8.08E-05	0.000262198	SKI
cg16810969_DKK1	-0.384933584	8.08E-05	0.0002622	DKK1
cg01543583_MBOAT1	-0.354916055	8.08E-05	0.000262201	MBOAT1
cg18999636_MIR218-2	0.449947602	8.08E-05	0.000262204	MIR218-2
cg21731721_LAIR1	0.382152409	8.08E-05	0.000262212	LAIR1
cg00502469_RNU6-10P	-0.338986278	8.08E-05	0.000262212	RNU6-10P
cg04387068_SIGLEC16	0.457851091	8.08E-05	0.000262221	SIGLEC16
cg10548700_DCAF1	0.346341992	8.08E-05	0.000262228	DCAF1
cg16436181_FLG	-0.342156015	8.08E-05	0.000262228	FLG
cg12282100_CYP4F30P	0.342081194	8.08E-05	0.00026223	CYP4F30P
cg00834796_KRTAP15-1	0.478142641	8.08E-05	0.00026223	KRTAP15-1
cg11999537_MTCO2P17	-0.370358646	8.08E-05	0.00026223	MTCO2P17
cg23725888_POM121B	-0.3776826	8.08E-05	0.00026223	POM121B
cg25250968_BPIFB2	0.416573255	8.08E-05	0.000262233	BPIFB2
cg11803838_UPK3A	0.354128795	8.08E-05	0.000262249	UPK3A
cg14703553_DEFB134	-0.383626507	8.08E-05	0.000262262	DEFB134
cg07886337_CCDC3	-0.37552764	8.08E-05	0.000262266	CCDC3
cg25331196_RN7SL812P	-0.352147006	8.08E-05	0.000262266	RN7SL812P
cg01348799_RPS7P2	0.357836607	8.08E-05	0.000262266	RPS7P2
cg09950920_TCF7L1	-0.349625195	8.08E-05	0.000262266	TCF7L1
cg24304928_NKTR	-0.366370109	8.08E-05	0.00026227	NKTR
cg09303150_KCNK17	-0.378203941	8.08E-05	0.000262282	KCNK17
cg03966685_DEFA10P	-0.372439668	8.08E-05	0.000262289	DEFA10P
cg22168087_LINC01781	0.339843904	8.08E-05	0.00026229	LINC01781
cg04739200_NUTM2B	-0.344966756	8.08E-05	0.000262294	NUTM2B
cg18185391_UGT2A3	-0.365412477	8.09E-05	0.000262304	UGT2A3
cg12594546_FGR	-0.397890928	8.09E-05	0.000262304	FGR
cg15157699_NEK2P2	-0.363629325	8.09E-05	0.000262308	NEK2P2
cg08923338_WNT7B	0.424868186	8.09E-05	0.000262308	WNT7B
cg02897385_MRPL50P1	-0.343870698	8.09E-05	0.000262312	MRPL50P1
cg10653573_RTBDN	-0.355877165	8.09E-05	0.000262318	RTBDN
cg03809622_MTND6P14	0.35119832	8.09E-05	0.000262321	MTND6P14
cg12877532_TIMM21	-0.346537604	8.09E-05	0.000262328	TIMM21
cg24377657_NLRC3	0.331108394	8.09E-05	0.000262335	NLRC3
cg27619481_SH2D7	-0.347824318	8.09E-05	0.000262335	SH2D7
cg16655291_PLOD3	0.376895274	8.09E-05	0.000262335	PLOD3
cg10673648_POM121L6P	-0.367130393	8.09E-05	0.000262335	POM121L6P
cg18318704_CECR9	0.336720199	8.09E-05	0.000262335	CECR9
cg17271146_TAS2R42	-0.357047496	8.09E-05	0.000262335	TAS2R42
cg05396439_IGKV2-30	-0.353315463	8.09E-05	0.000262335	IGKV2-30
cg16990532_MIR1972-2	0.349828187	8.09E-05	0.000262335	MIR1972-2
cg25357918_RESP18	-0.381600776	8.09E-05	0.000262345	RESP18
cg12858518_RNU6-246P	-0.347676327	8.09E-05	0.000262348	RNU6-246P
cg05821771_RN7SKP204	-0.359654241	8.09E-05	0.000262356	RN7SKP204
cg24728770_LMLN-AS1	-0.348702787	8.09E-05	0.000262356	LMLN-AS1
cg17896072_CLRN1	-0.373193301	8.09E-05	0.000262375	CLRN1
cg04711294_WBP1P1	0.489079215	8.09E-05	0.000262376	WBP1P1
cg06246935_PSAT1P4	-0.432426354	8.09E-05	0.000262376	PSAT1P4
cg07801742_RN7SL273P	0.41959583	8.09E-05	0.000262376	RN7SL273P
cg08160477_OR5AC1	-0.423916571	8.09E-05	0.000262376	OR5AC1
cg04464523_MIR708	-0.380923751	8.09E-05	0.000262376	MIR708
cg04688366_ACTG1P21	0.51701932	8.09E-05	0.000262376	ACTG1P21
cg04688366_RNA5SP232	0.51701932	8.09E-05	0.000262376	RNA5SP232
cg10725441_RNU4-41P	-0.344318035	8.09E-05	0.000262376	RNU4-41P
cg05684375_NKPD1	-0.371598185	8.09E-05	0.000262376	NKPD1
cg12877532_RPF2P1	-0.342622494	8.09E-05	0.000262376	RPF2P1
cg12397254_PLA2G4E	-0.337766588	8.09E-05	0.000262378	PLA2G4E
cg12877532_TOMM70	-0.35004685	8.09E-05	0.000262389	TOMM70
cg16750801_TP53TG3D	-0.488732952	8.09E-05	0.0002624	TP53TG3D
cg16391801_SRRM3	-0.337109425	8.09E-05	0.000262412	SRRM3
cg06469326_RPL7AP14	-0.379626515	8.09E-05	0.000262412	RPL7AP14
cg23291158_LINC01630	-0.352600437	8.09E-05	0.000262413	LINC01630
cg24555207_MT2P1	-0.338900242	8.09E-05	0.000262415	MT2P1
cg25399148_CLGN	-0.345531276	8.09E-05	0.000262415	CLGN
cg22263704_HTN1	-0.336057237	8.09E-05	0.000262421	HTN1
cg00333184_SMAD6	-0.385529203	8.09E-05	0.000262422	SMAD6
cg14640885_SLC35F1	0.379751424	8.09E-05	0.000262444	SLC35F1
cg13655986_SNORD18C	-0.365014602	8.09E-05	0.000262445	SNORD18C
cg19987111_RNU6-808P	-0.365756736	8.09E-05	0.000262454	RNU6-808P
cg25195424_UNC5B	-0.338111572	8.09E-05	0.000262458	UNC5B
cg00632358_MTND4P10	-0.34970313	8.09E-05	0.000262458	MTND4P10
cg01630869_NPSR1	0.349358477	8.09E-05	0.00026246	NPSR1
cg14054162_THEMIS3P	-0.375429791	8.09E-05	0.000262463	THEMIS3P
cg23422594_RAB1AP2	-0.451106516	8.09E-05	0.000262477	RAB1AP2
cg21668166_PMAIP1	-0.338603996	8.09E-05	0.000262479	PMAIP1
cg22719314_RNU1-74P	-0.410128446	8.09E-05	0.000262482	RNU1-74P
cg13752114_RNU2-5P	-0.345254501	8.09E-05	0.000262483	RNU2-5P
cg02256631_VN1R53P	0.365806529	8.09E-05	0.000262489	VN1R53P
cg26668221_SLC9A1	-0.36693701	8.09E-05	0.000262494	SLC9A1
cg26612252_PZP	0.3848032	8.09E-05	0.000262502	PZP
cg02351219_TTLL10-AS1	-0.341133469	8.09E-05	0.000262505	TTLL10-AS1
cg16582255_OR2W2P	-0.403481833	8.09E-05	0.000262509	OR2W2P
cg01817521_UCN	-0.364224367	8.09E-05	0.000262515	UCN
cg07440826_IGLC7	0.406409884	8.09E-05	0.000262519	IGLC7
cg02476436_NTAN1	-0.344874456	8.09E-05	0.000262519	NTAN1
cg19787076_PRSS23	-0.341830516	8.10E-05	0.000262527	PRSS23
cg19408572_TMOD4	0.352224008	8.10E-05	0.000262527	TMOD4
cg11095122_RNU6-939P	-0.388598288	8.10E-05	0.000262535	RNU6-939P
cg16237262_KDM6B	-0.388282116	8.10E-05	0.000262539	KDM6B
cg04707531_RNU6-997P	0.340600452	8.10E-05	0.000262539	RNU6-997P
cg03519157_RNU4-50P	0.405069403	8.10E-05	0.000262539	RNU4-50P
cg14296394_RPSAP10	-0.428765657	8.10E-05	0.000262539	RPSAP10
cg00218134_HSD3BP4	-0.368408878	8.10E-05	0.000262541	HSD3BP4
cg03221715_NIFKP1	-0.408593291	8.10E-05	0.000262541	NIFKP1
cg12038696_RCVRN	0.503232519	8.10E-05	0.000262556	RCVRN
cg06544239_RPL36AP26	-0.367766258	8.10E-05	0.000262571	RPL36AP26
cg18402325_RN7SL795P	-0.430227881	8.10E-05	0.000262576	RN7SL795P
cg00470469_SNX10	-0.346638212	8.10E-05	0.000262593	SNX10
cg18205030_KDR	-0.315203422	8.10E-05	0.000262594	KDR
cg19843426_ANXA2P3	-0.35542894	8.10E-05	0.000262594	ANXA2P3
cg23782583_RAB28P2	-0.37964814	8.10E-05	0.000262594	RAB28P2
cg09562938_FDX1P1	-0.435212188	8.10E-05	0.000262603	FDX1P1
cg27459981_ARIH2	0.386913471	8.10E-05	0.000262605	ARIH2
cg20375654_MTATP6P17	-0.349730428	8.10E-05	0.00026261	MTATP6P17
cg04198854_C4BPA	-0.360998439	8.10E-05	0.000262617	C4BPA
cg12273284_PDE4DIPP7	0.377548885	8.10E-05	0.000262621	PDE4DIPP7
cg01111656_NLRP5	-0.346582263	8.10E-05	0.000262628	NLRP5
cg23290207_MAGI2	0.341895227	8.10E-05	0.000262628	MAGI2
cg21578644_IGHG4	-0.332780814	8.10E-05	0.000262629	IGHG4
cg23668222_RNU6-788P	-0.394338593	8.10E-05	0.000262629	RNU6-788P
cg12624031_LINC00458	-0.377998044	8.10E-05	0.000262629	LINC00458
cg00470469_LINC01890	-0.342055013	8.10E-05	0.000262629	LINC01890
cg02160684_NPSR1	-0.334199804	8.10E-05	0.000262629	NPSR1
cg13229245_MAGOHB	0.34422716	8.10E-05	0.000262652	MAGOHB
cg17334266_CEACAMP10	-0.360575675	8.10E-05	0.000262653	CEACAMP10
cg05006567_HTR3C2P	0.346063584	8.10E-05	0.000262653	HTR3C2P
cg25938960_TRPC4	-0.347860226	8.10E-05	0.000262653	TRPC4
cg27459981_JAGN1	0.395535811	8.10E-05	0.000262653	JAGN1
cg18447344_FECHP1	-0.378110928	8.10E-05	0.000262656	FECHP1
cg25331196_ACTBP12	0.346441666	8.10E-05	0.000262656	ACTBP12
cg25331196_MTND5P18	0.346441666	8.10E-05	0.000262656	MTND5P18
cg25331196_RN7SL868P	0.346441666	8.10E-05	0.000262656	RN7SL868P
cg25331196_MTND1P2	0.346441666	8.10E-05	0.000262656	MTND1P2
cg25331196_H3P29	0.346441666	8.10E-05	0.000262656	H3P29
cg25588120_SORT1	-0.345306992	8.10E-05	0.000262664	SORT1
cg27036347_KRT16P6	-0.395111597	8.10E-05	0.000262671	KRT16P6
cg23424043_TSSK5P	0.408034918	8.10E-05	0.000262671	TSSK5P
cg21903920_SCG2	-0.351268608	8.10E-05	0.000262671	SCG2
cg01293277_SLC29A1	-0.361116391	8.10E-05	0.000262689	SLC29A1
cg06418282_MIR138-1	-0.392106593	8.10E-05	0.00026269	MIR138-1
cg11687389_CD6	-0.348436546	8.10E-05	0.000262697	CD6
cg10723869_APTX	-0.365210135	8.10E-05	0.000262697	APTX
cg26329715_ZNF524	-0.367838343	8.10E-05	0.000262697	ZNF524
cg03424022_TIE1	-0.357649458	8.10E-05	0.000262722	TIE1
cg20150659_IGLJ7	-0.383716026	8.10E-05	0.000262722	IGLJ7
cg17653352_RNU6-1084P	-0.352441627	8.10E-05	0.000262737	RNU6-1084P
cg20657843_NMUR2	-0.36357709	8.10E-05	0.000262744	NMUR2
cg09391279_TGFB3	-0.372685789	8.10E-05	0.000262745	TGFB3
cg20657843_HOMER3	-0.370812286	8.10E-05	0.000262745	HOMER3
cg16810969_ALPP	-0.379388561	8.10E-05	0.000262745	ALPP
cg01827571_MIR1294	-0.39725053	8.10E-05	0.000262748	MIR1294
cg22510412_UGT1A12P	-0.359043384	8.10E-05	0.000262751	UGT1A12P
cg18701685_ADGRF4	0.33746751	8.11E-05	0.000262764	ADGRF4
cg11161111_WNT3A	0.448213132	8.11E-05	0.000262781	WNT3A
cg17555660_SNORD115-43	-0.360082884	8.11E-05	0.000262781	SNORD115-43
cg22804805_CRCT1	-0.391514949	8.11E-05	0.000262784	CRCT1
cg09350395_NDUFA4L2	-0.354221657	8.11E-05	0.000262784	NDUFA4L2
cg15576245_DISP3	-0.358599612	8.11E-05	0.000262784	DISP3
cg13229245_GPR63	0.338743697	8.11E-05	0.000262785	GPR63
cg00066022_POLD4	0.376260803	8.11E-05	0.000262796	POLD4
cg04981623_UNC93A	-0.355186705	8.11E-05	0.000262797	UNC93A
cg04544994_SPATA3	-0.397881688	8.11E-05	0.000262803	SPATA3
cg27552167_DSC3	-0.352373489	8.11E-05	0.000262803	DSC3
cg16271481_JHY	-0.363895405	8.11E-05	0.000262805	JHY
cg11868136_CLOCK	-0.372795541	8.11E-05	0.000262814	CLOCK
cg02814691_ADAMTSL4-AS2	-0.417533337	8.11E-05	0.000262818	ADAMTSL4-AS2
cg24969888_MMP25	-0.366077191	8.11E-05	0.000262823	MMP25
cg21299256_RPL23AP93	0.336346086	8.11E-05	0.000262823	RPL23AP93
cg21365233_NUTM2B	0.406922657	8.11E-05	0.000262826	NUTM2B
cg05713971_CPNE4	0.341793286	8.11E-05	0.00026283	CPNE4
cg15296799_PCDH1	-0.376630525	8.11E-05	0.00026283	PCDH1
cg16143544_BOLA3P3	-0.34866868	8.11E-05	0.00026283	BOLA3P3
cg27483382_HSD17B7P1	-0.384611957	8.11E-05	0.000262842	HSD17B7P1
cg10881225_RNU1-82P	0.388834607	8.11E-05	0.000262849	RNU1-82P
cg12110603_KRT82	-0.386077276	8.11E-05	0.000262863	KRT82
cg15264757_AP1S2P1	-0.401589937	8.11E-05	0.000262863	AP1S2P1
cg23170280_RTN4RL2	0.445416617	8.11E-05	0.000262869	RTN4RL2
cg09830308_SRP9	0.353044421	8.11E-05	0.000262871	SRP9
cg14562619_RNA5SP322	-0.349387116	8.11E-05	0.000262877	RNA5SP322
cg15747993_RNU5E-9P	0.42503802	8.11E-05	0.000262878	RNU5E-9P
cg16399648_HNRNPCL1	-0.472690176	8.11E-05	0.000262879	HNRNPCL1
cg20852862_CDK5R2	-0.356816239	8.11E-05	0.000262881	CDK5R2
cg17608345_RNU6-908P	-0.329809386	8.11E-05	0.000262886	RNU6-908P
cg08687494_ZFP36L2	-0.369472588	8.11E-05	0.000262887	ZFP36L2
cg24405307_CCDC184	0.394207763	8.11E-05	0.000262887	CCDC184
cg01485708_MESTP1	-0.365520745	8.11E-05	0.000262895	MESTP1
cg18387478_PKLR	0.401737955	8.11E-05	0.00026291	PKLR
cg02684104_PPIAP26	0.37993963	8.11E-05	0.00026291	PPIAP26
cg00218134_MRPL34	-0.377179067	8.11E-05	0.00026291	MRPL34
cg08687494_RNASE8	-0.367013299	8.11E-05	0.000262917	RNASE8
cg14282280_OR51B4	-0.347489897	8.11E-05	0.000262938	OR51B4
cg19776984_VSIG10L	-0.359127134	8.11E-05	0.000262941	VSIG10L
cg12769792_PRKCB	-0.376600408	8.11E-05	0.000262948	PRKCB
cg19987111_RN7SL229P	-0.366853684	8.11E-05	0.000262948	RN7SL229P
cg15099537_RAB29	-0.33273297	8.11E-05	0.000262948	RAB29
cg02282594_EPHA3	0.359643476	8.11E-05	0.000262955	EPHA3
cg08006275_SOX30	0.349150793	8.11E-05	0.000262955	SOX30
cg22930385_RNA5SP41	-0.362025751	8.11E-05	0.000262955	RNA5SP41
cg10288502_OTUD1	-0.331631654	8.11E-05	0.000262955	OTUD1
cg07190763_MIR663B	0.395104204	8.11E-05	0.000262955	MIR663B
cg06813297_NFU1P1	-0.357404862	8.11E-05	0.000262955	NFU1P1
cg22635676_LYPD3	0.35516652	8.11E-05	0.000262955	LYPD3
cg08630891_RN7SKP114	-0.332234512	8.11E-05	0.000262955	RN7SKP114
cg00666820_RXRA	-0.360103654	8.11E-05	0.000262969	RXRA
cg19060760_ZNF703	-0.356051094	8.11E-05	0.000262969	ZNF703
cg04198854_GNAS-AS1	-0.363547606	8.11E-05	0.000262972	GNAS-AS1
cg12273284_HTR3E	0.36941697	8.11E-05	0.000262977	HTR3E
cg25159207_NPSR1	0.388911846	8.11E-05	0.000262979	NPSR1
cg12877532_FAM135A	-0.34668062	8.11E-05	0.000262984	FAM135A
cg02488517_SPEM1	-0.341467514	8.11E-05	0.000262984	SPEM1
cg15406420_CLCA2	-0.402696318	8.12E-05	0.000262984	CLCA2
cg12474980_CTSW	-0.378200789	8.12E-05	0.000262987	CTSW
cg10389371_CLGN	-0.357221553	8.12E-05	0.000262987	CLGN
cg17988182_FAM180B	0.430997456	8.12E-05	0.000262987	FAM180B
cg22703515_PRELP	-0.338684343	8.12E-05	0.000262992	PRELP
cg16678169_SORCS3	0.337742329	8.12E-05	0.000262992	SORCS3
cg19586889_ZFAND2B	0.372061307	8.12E-05	0.000262998	ZFAND2B
cg18844029_NUTM2B	-0.355048375	8.12E-05	0.000263	NUTM2B
cg17029792_KCNK17	-0.413268963	8.12E-05	0.000263	KCNK17
cg03005781_PPIAL4G	-0.347198664	8.12E-05	0.000263	PPIAL4G
cg06234966_FFAR1	-0.358870896	8.12E-05	0.000263002	FFAR1
cg12852285_ARV1	-0.421934634	8.12E-05	0.000263012	ARV1
cg19408449_HNRNPA1P2	-0.365365268	8.12E-05	0.000263012	HNRNPA1P2
cg18331249_RNU6-289P	-0.356833491	8.12E-05	0.000263012	RNU6-289P
cg07442759_TRAJ57	0.36441316	8.12E-05	0.000263012	TRAJ57
cg02562282_DNAH17	-0.412355063	8.12E-05	0.000263014	DNAH17
cg12877532_RNVU1-30	-0.338571784	8.12E-05	0.000263014	RNVU1-30
cg10852431_HOXC9	0.477964154	8.12E-05	0.000263031	HOXC9
cg25928510_PDCL3P1	-0.355515712	8.12E-05	0.000263031	PDCL3P1
cg13229245_RNU6-1209P	0.342967081	8.12E-05	0.000263043	RNU6-1209P
cg12273284_MXRA7	0.373488674	8.12E-05	0.000263053	MXRA7
cg02590715_NUP43	-0.390183602	8.12E-05	0.000263067	NUP43
cg08073629_PCDHGC3	-0.397207491	8.12E-05	0.000263071	PCDHGC3
cg06282009_OR5H14	-0.370309813	8.12E-05	0.000263071	OR5H14
cg09583984_HMGCS2	-0.363923261	8.12E-05	0.000263071	HMGCS2
cg01824284_RNF31	-0.336283848	8.12E-05	0.000263071	RNF31
cg24170716_LRTM2	-0.341682202	8.12E-05	0.000263071	LRTM2
cg10658438_RN7SL361P	0.349777248	8.12E-05	0.000263071	RN7SL361P
cg10658438_EXTL2P1	0.349777248	8.12E-05	0.000263071	EXTL2P1
cg10658438_EEF1GP8	0.349777248	8.12E-05	0.000263071	EEF1GP8
cg10658438_RN7SL580P	0.349777248	8.12E-05	0.000263071	RN7SL580P
cg10658438_SNORD113-7	0.349777248	8.12E-05	0.000263071	SNORD113-7
cg10658438_MIR496	0.349777248	8.12E-05	0.000263071	MIR496
cg10658438_IGLV11-55	0.349777248	8.12E-05	0.000263071	IGLV11-55
cg13500029_LINC00334	-0.335803717	8.12E-05	0.000263071	LINC00334
cg24236917_TNRC18P3	0.476342474	8.12E-05	0.000263071	TNRC18P3
cg02172724_SYNGR1	-0.391420681	8.12E-05	0.000263071	SYNGR1
cg17027335_CYLC2	-0.435147303	8.12E-05	0.000263071	CYLC2
cg17027335_CCDC172	-0.435147303	8.12E-05	0.000263071	CCDC172
cg17027335_CACNG3	-0.435147303	8.12E-05	0.000263071	CACNG3
cg17027335_CFTRP3	-0.435147303	8.12E-05	0.000263071	CFTRP3
cg00629730_RNU6-1218P	-0.378461161	8.12E-05	0.000263072	RNU6-1218P
cg22193691_NPAP1P4	-0.360130231	8.12E-05	0.000263076	NPAP1P4
cg09562938_FAM217A	-0.435779283	8.12E-05	0.000263076	FAM217A
cg00909976_EIF4EP4	0.344353809	8.12E-05	0.000263076	EIF4EP4
cg01921484_RPTN	-0.340376122	8.12E-05	0.000263076	RPTN
cg03375067_HNRNPA1P46	-0.357227646	8.12E-05	0.000263076	HNRNPA1P46
cg03375067_CYCSP8	-0.357227646	8.12E-05	0.000263076	CYCSP8
cg03375067_EIF4BP4	-0.357227646	8.12E-05	0.000263076	EIF4BP4
cg03375067_ANKRD49P4	-0.357227646	8.12E-05	0.000263076	ANKRD49P4
cg01708411_GZMH	0.340434075	8.12E-05	0.000263081	GZMH
cg13885150_MINDY4	-0.426456841	8.12E-05	0.000263086	MINDY4
cg01612891_SOX13	-0.429921492	8.12E-05	0.000263086	SOX13
cg22626897_PLAU	-0.335523737	8.12E-05	0.000263086	PLAU
cg14156592_SLX1B	-0.330762998	8.12E-05	0.000263087	SLX1B
cg20020034_MIR4422HG	-0.426463814	8.12E-05	0.000263087	MIR4422HG
cg13434714_RNU4-66P	0.366538051	8.12E-05	0.000263087	RNU4-66P
cg03743462_WFDC1	-0.356766732	8.12E-05	0.000263106	WFDC1
cg01594767_CCNYL2	-0.363887329	8.12E-05	0.000263106	CCNYL2
cg05186161_UHMK1	0.40535044	8.12E-05	0.00026311	UHMK1
cg14513900_RPL32P15	-0.353340114	8.12E-05	0.000263115	RPL32P15
cg14513900_KRTAP4-12	-0.353340114	8.12E-05	0.000263115	KRTAP4-12
cg08695504_CXCR2	-0.39366597	8.12E-05	0.000263126	CXCR2
cg05065319_IL22	-0.357523753	8.12E-05	0.000263126	IL22
cg10133738_RNU7-185P	-0.36638587	8.12E-05	0.000263126	RNU7-185P
cg09227800_LINC02210	-0.37949956	8.12E-05	0.000263126	LINC02210
cg00530579_OR2A25	-0.345749763	8.12E-05	0.000263126	OR2A25
cg20313696_BUB1	-0.345331334	8.12E-05	0.000263126	BUB1
cg16378520_GSTM3P2	-0.36896169	8.12E-05	0.000263134	GSTM3P2
cg26862316_GRB14	-0.44148054	8.12E-05	0.000263134	GRB14
cg12284789_DCD	-0.450558261	8.12E-05	0.00026314	DCD
cg23291158_LRRK2	-0.341348675	8.12E-05	0.00026314	LRRK2
cg25855415_MLF2	0.392312224	8.12E-05	0.000263153	MLF2
cg16140565_LINC01503	-0.374863545	8.12E-05	0.000263155	LINC01503
cg11625107_LINC01945	-0.437961348	8.12E-05	0.000263155	LINC01945
cg26362184_FAM240C	-0.351847089	8.12E-05	0.000263155	FAM240C
cg02196189_GSTM5	-0.356694782	8.12E-05	0.000263158	GSTM5
cg08916385_RETNLB	-0.371931125	8.12E-05	0.000263158	RETNLB
cg05868023_RNU6-790P	0.349509028	8.12E-05	0.000263169	RNU6-790P
cg26681770_NFIC	-0.356706488	8.12E-05	0.000263169	NFIC
cg05222671_NUTM2B	-0.367455837	8.13E-05	0.000263183	NUTM2B
cg21133255_CLPTM1	-0.363037015	8.13E-05	0.000263186	CLPTM1
cg03119028_SNORA7A	0.340328664	8.13E-05	0.000263194	SNORA7A
cg17751220_VPS26CP1	-0.347453826	8.13E-05	0.000263194	VPS26CP1
cg07718321_RNU6-1156P	0.467367096	8.13E-05	0.000263215	RNU6-1156P
cg23891601_RN7SKP297	-0.350056688	8.13E-05	0.00026322	RN7SKP297
cg21052958_IGHV7-81	-0.364115252	8.13E-05	0.00026322	IGHV7-81
cg24279418_PLK5	-0.408731966	8.13E-05	0.00026322	PLK5
cg13818127_LINC01360	-0.343448187	8.13E-05	0.000263221	LINC01360
cg02893804_GPR153	-0.374166816	8.13E-05	0.000263221	GPR153
cg14787030_PTGES3L-AARSD1	-0.490473155	8.13E-05	0.000263221	PTGES3L-AARSD1
cg27459981_PIBF1	0.395244203	8.13E-05	0.000263222	PIBF1
cg08847335_FECHP1	-0.353831717	8.13E-05	0.000263222	FECHP1
cg25293880_TLR6	-0.351731947	8.13E-05	0.000263239	TLR6
cg08380311_RPS17P14	0.352580839	8.13E-05	0.00026324	RPS17P14
cg00999469_RNU6-35P	-0.355655898	8.13E-05	0.000263245	RNU6-35P
cg09162333_KRBA1	-0.392602974	8.13E-05	0.000263245	KRBA1
cg25064854_CBLN2	-0.349095656	8.13E-05	0.000263245	CBLN2
cg13701086_PACRG-AS2	-0.354515897	8.13E-05	0.000263253	PACRG-AS2
cg07615839_LINC00973	0.363720295	8.13E-05	0.000263257	LINC00973
cg24622985_SLC11A1	-0.499263456	8.13E-05	0.000263258	SLC11A1
cg24429037_BNIP3P42	-0.391713413	8.13E-05	0.000263268	BNIP3P42
cg05862039_AHDC1	0.356595245	8.13E-05	0.000263268	AHDC1
cg16436181_LINC01692	-0.324844759	8.13E-05	0.000263274	LINC01692
cg11674404_MED10	-0.346304243	8.13E-05	0.000263274	MED10
cg17466567_IPPKP1	0.356282525	8.13E-05	0.00026328	IPPKP1
cg12877532_TRIM38	-0.342783987	8.13E-05	0.00026328	TRIM38
cg14236602_GOLGA2P1	0.359999572	8.13E-05	0.00026328	GOLGA2P1
cg13885150_TRIM60	-0.428447591	8.13E-05	0.00026328	TRIM60
cg16655291_POLL	0.379308075	8.13E-05	0.00026328	POLL
cg05153416_RN7SL184P	-0.466185432	8.13E-05	0.000263288	RN7SL184P
cg20670037_GRM7-AS3	-0.365710047	8.13E-05	0.000263288	GRM7-AS3
cg04279695_TGFB1	0.375087678	8.13E-05	0.000263293	TGFB1
cg03591123_A1BG	-0.357268602	8.13E-05	0.000263299	A1BG
cg11394947_KRTAP12-4	-0.417389654	8.13E-05	0.000263305	KRTAP12-4
cg00980696_MEIS1-AS2	-0.334403555	8.13E-05	0.000263317	MEIS1-AS2
cg11367421_RPL23AP15	-0.416950754	8.13E-05	0.000263328	RPL23AP15
cg22814961_LINC02549	0.356165906	8.13E-05	0.000263341	LINC02549
cg12279294_OR8U1	0.401022539	8.13E-05	0.000263348	OR8U1
cg13848087_RPL21P119	-0.345451363	8.13E-05	0.000263348	RPL21P119
cg08073629_PADI2	-0.386216592	8.13E-05	0.000263354	PADI2
cg19800871_ZNF703	-0.353350542	8.13E-05	0.000263354	ZNF703
cg23024553_TMC5	-0.324723935	8.13E-05	0.000263354	TMC5
cg09227800_GLT8D2	-0.38609537	8.13E-05	0.00026336	GLT8D2
cg24753662_SGSM1	-0.457233798	8.13E-05	0.000263371	SGSM1
cg01645998_POC1A	-0.352865106	8.13E-05	0.000263379	POC1A
cg05818000_SLC26A4	-0.383413875	8.13E-05	0.00026338	SLC26A4
cg21696374_CRLS1	-0.35214204	8.13E-05	0.000263384	CRLS1
cg21133255_SBK3	-0.351188614	8.13E-05	0.000263384	SBK3
cg12332795_SNRPGP8	-0.374478913	8.13E-05	0.000263384	SNRPGP8
cg09227800_CABYR	-0.36941534	8.13E-05	0.000263389	CABYR
cg24227048_HNRNPA3P1	-0.386708404	8.13E-05	0.000263391	HNRNPA3P1
cg04071398_HPN-AS1	-0.459614873	8.13E-05	0.000263396	HPN-AS1
cg17295281_SLX1B	-0.406787593	8.13E-05	0.000263397	SLX1B
cg14368276_PSAPL1	-0.348720284	8.13E-05	0.000263401	PSAPL1
cg26329715_EIF4EBP1	-0.36490862	8.13E-05	0.000263407	EIF4EBP1
cg01639635_LINC01874	0.480472123	8.14E-05	0.000263425	LINC01874
cg01639635_RNA5SP89	0.480472123	8.14E-05	0.000263425	RNA5SP89
cg01639635_SNORD32B	0.480472123	8.14E-05	0.000263425	SNORD32B
cg07543199_A4GNT	-0.359891994	8.14E-05	0.000263425	A4GNT
cg12076546_LRFN5	-0.371383966	8.14E-05	0.000263425	LRFN5
cg19113840_RN7SL160P	-0.456209058	8.14E-05	0.000263428	RN7SL160P
cg06338987_RN7SL563P	-0.352830055	8.14E-05	0.00026343	RN7SL563P
cg23657099_GRAMD4P2	0.344723274	8.14E-05	0.000263437	GRAMD4P2
cg08446682_LPCAT2BP	-0.499516327	8.14E-05	0.000263437	LPCAT2BP
cg23247274_ICE2P2	0.353420945	8.14E-05	0.000263443	ICE2P2
cg10905987_KRT18P19	-0.416201207	8.14E-05	0.000263445	KRT18P19
cg24511004_FAM240C	-0.348218351	8.14E-05	0.000263446	FAM240C
cg05914150_NUTM2B	-0.369749224	8.14E-05	0.00026345	NUTM2B
cg05269124_SNORD12	-0.431799625	8.14E-05	0.00026345	SNORD12
cg20695805_IGHV6-1	0.341281932	8.14E-05	0.00026345	IGHV6-1
cg23328066_SPEM2	0.360239906	8.14E-05	0.00026345	SPEM2
cg25588120_SECISBP2L	-0.342961928	8.14E-05	0.000263458	SECISBP2L
cg16315887_ISCUP1	-0.365456158	8.14E-05	0.000263458	ISCUP1
cg16315887_SPACA1	-0.365456158	8.14E-05	0.000263458	SPACA1
cg16315887_ACSM2B	-0.365456158	8.14E-05	0.000263458	ACSM2B
cg16315887_RN7SKP169	-0.365456158	8.14E-05	0.000263458	RN7SKP169
cg24894229_TBXT	-0.36222483	8.14E-05	0.000263466	TBXT
cg18686576_TOMM34	0.362783946	8.14E-05	0.000263466	TOMM34
cg01466133_SNRPGP8	-0.369342751	8.14E-05	0.000263467	SNRPGP8
cg05948127_NBPF22P	0.513435535	8.14E-05	0.000263467	NBPF22P
cg24171294_DCAF11	-0.361098455	8.14E-05	0.000263467	DCAF11
cg10512020_ZNF177	0.427293487	8.14E-05	0.000263471	ZNF177
cg11619434_OLFML3	-0.350735156	8.14E-05	0.000263479	OLFML3
cg14362780_RN7SKP232	-0.339548122	8.14E-05	0.000263481	RN7SKP232
cg18811157_KRT24	-0.332428387	8.14E-05	0.000263485	KRT24
cg27018984_TRBV4-2	-0.342727566	8.14E-05	0.000263491	TRBV4-2
cg20223162_LINC01839	0.333456647	8.14E-05	0.000263493	LINC01839
cg19439837_ACRBP	-0.351545278	8.14E-05	0.000263495	ACRBP
cg27459981_TIMM23B	0.386337111	8.14E-05	0.000263496	TIMM23B
cg00204065_LINC01280	-0.360135918	8.14E-05	0.000263506	LINC01280
cg05186161_UNC50	0.408516085	8.14E-05	0.00026351	UNC50
cg16278658_WNT7A	-0.396268947	8.14E-05	0.000263514	WNT7A
cg22055719_IGHV3-43	0.415486615	8.14E-05	0.000263517	IGHV3-43
cg06251321_ATF1P1	-0.363601973	8.14E-05	0.000263517	ATF1P1
cg00493429_ALPP	-0.405899548	8.14E-05	0.000263524	ALPP
cg09866143_MIR1224	-0.359441999	8.14E-05	0.000263533	MIR1224
cg00557704_DEFB130D	-0.36400402	8.14E-05	0.000263533	DEFB130D
cg00557704_BOLA2	-0.36400402	8.14E-05	0.000263533	BOLA2
cg00557704_SLC35G4	-0.36400402	8.14E-05	0.000263533	SLC35G4
cg19880004_RN7SKP108	-0.436255052	8.14E-05	0.000263533	RN7SKP108
cg11921348_MIR1179	-0.360238682	8.14E-05	0.000263533	MIR1179
cg05015297_RAB1AP2	-0.483611778	8.14E-05	0.000263537	RAB1AP2
cg16792066_RN7SL748P	0.348905734	8.14E-05	0.00026354	RN7SL748P
cg00364747_NCOR1P1	-0.388098776	8.14E-05	0.000263543	NCOR1P1
cg13628022_PRR34	0.416268064	8.14E-05	0.000263548	PRR34
cg22009052_POTEG	-0.390269543	8.14E-05	0.000263558	POTEG
cg17521868_MTCO2P17	0.41176174	8.14E-05	0.000263558	MTCO2P17
cg16181973_FOXP4	-0.365306315	8.14E-05	0.000263558	FOXP4
cg19703425_HNRNPA1P2	-0.370801117	8.14E-05	0.000263558	HNRNPA1P2
cg25389087_RNF208	-0.365361736	8.14E-05	0.000263558	RNF208
cg06635371_ANKRD30B	0.373196409	8.14E-05	0.000263571	ANKRD30B
cg27501748_GLIS2	0.355102916	8.14E-05	0.000263575	GLIS2
cg21656520_RNA5SP23	0.359958712	8.14E-05	0.000263587	RNA5SP23
cg15418509_RN7SKP246	-0.42376554	8.14E-05	0.000263597	RN7SKP246
cg25588120_FAM149B1P1	-0.344345227	8.14E-05	0.000263602	FAM149B1P1
cg25131461_CCDC182	-0.358036537	8.14E-05	0.000263602	CCDC182
cg16138690_LTBP4	-0.362267908	8.14E-05	0.000263607	LTBP4
cg16596598_PCED1B	-0.343607414	8.14E-05	0.000263616	PCED1B
cg10797095_CAMTA2	-0.358460605	8.14E-05	0.000263616	CAMTA2
cg20657843_SERPINE2	-0.359479296	8.14E-05	0.000263616	SERPINE2
cg09774124_RGS17P1	-0.355895254	8.15E-05	0.000263626	RGS17P1
cg19344682_HTR1F	-0.37935122	8.15E-05	0.000263626	HTR1F
cg15577010_OR52N2	0.348118297	8.15E-05	0.000263631	OR52N2
cg17329886_NCKAP5-IT1	-0.397479108	8.15E-05	0.000263639	NCKAP5-IT1
cg24171294_SMCO4	-0.363648971	8.15E-05	0.000263639	SMCO4
cg06669036_GALNT9	-0.364509651	8.15E-05	0.00026364	GALNT9
cg12953599_RAP1GAP	0.337558177	8.15E-05	0.00026365	RAP1GAP
cg18701685_MAP7D1	0.359045531	8.15E-05	0.000263652	MAP7D1
cg16792066_FOXN1	0.314837396	8.15E-05	0.000263675	FOXN1
cg17613326_OR2W4P	0.380342003	8.15E-05	0.000263684	OR2W4P
cg08245275_RPL17P2	-0.365934953	8.15E-05	0.000263687	RPL17P2
cg15712577_WDR4P2	-0.347534194	8.15E-05	0.000263691	WDR4P2
cg03386509_PLEC	-0.354278934	8.15E-05	0.000263695	PLEC
cg09264206_AOC2	-0.412249867	8.15E-05	0.000263704	AOC2
cg23402337_GPX2	-0.347600765	8.15E-05	0.000263704	GPX2
cg23509665_AQP6	-0.320353396	8.15E-05	0.000263706	AQP6
cg04662079_ANKRD20A19P	-0.346927548	8.15E-05	0.000263706	ANKRD20A19P
cg24605553_CCDC18-AS1	0.407115557	8.15E-05	0.000263707	CCDC18-AS1
cg11374826_SNORD63B	-0.454123495	8.15E-05	0.000263707	SNORD63B
cg26399937_NFIX	-0.391263888	8.15E-05	0.000263708	NFIX
cg17613326_MIR1251	0.384281291	8.15E-05	0.000263715	MIR1251
cg24907862_GPR26	0.338812946	8.15E-05	0.000263717	GPR26
cg21368462_DMRTC2	-0.391671815	8.15E-05	0.000263721	DMRTC2
cg08173709_SOX13	-0.358073593	8.15E-05	0.000263724	SOX13
cg03654727_GCNT1P5	-0.363802217	8.15E-05	0.000263735	GCNT1P5
cg24429037_CREB3L2-AS1	-0.389102256	8.15E-05	0.000263735	CREB3L2-AS1
cg07265168_MDS2	0.379786277	8.15E-05	0.000263735	MDS2
cg23542134_SNORD72	0.429407116	8.15E-05	0.000263735	SNORD72
cg19147015_RNU6-433P	-0.352258933	8.15E-05	0.000263737	RNU6-433P
cg24360513_KCNH5	0.359552782	8.15E-05	0.000263743	KCNH5
cg07963816_BTF3P4	-0.34622865	8.15E-05	0.000263743	BTF3P4
cg06952660_PKD1	-0.428338264	8.15E-05	0.000263743	PKD1
cg10991855_FGD5	-0.344139532	8.15E-05	0.000263743	FGD5
cg02368812_NUTM2B	-0.341423419	8.15E-05	0.000263743	NUTM2B
cg22314681_FAM74A1	-0.347304628	8.15E-05	0.000263743	FAM74A1
cg26708548_CLDN25	0.336859103	8.15E-05	0.000263743	CLDN25
cg26393275_TBC1D13	-0.345588558	8.15E-05	0.000263744	TBC1D13
cg20097111_CNTN1	-0.449751782	8.15E-05	0.000263768	CNTN1
cg11868136_ARHGAP10	-0.349218341	8.15E-05	0.000263768	ARHGAP10
cg13262723_GPR37L1	-0.434577266	8.15E-05	0.000263777	GPR37L1
cg18480033_PPP1R11P1	-0.349311782	8.15E-05	0.000263777	PPP1R11P1
cg10543947_NDUFA5P9	0.351908106	8.15E-05	0.000263777	NDUFA5P9
cg00811340_RNU6-519P	-0.335588337	8.15E-05	0.00026379	RNU6-519P
cg18251222_TBC1D21	0.351803888	8.15E-05	0.00026379	TBC1D21
cg11978593_PPP1R2P10	-0.362747326	8.15E-05	0.000263791	PPP1R2P10
cg05730916_CERS3	-0.429472347	8.15E-05	0.000263794	CERS3
cg07774612_CCNYL2	-0.35791922	8.15E-05	0.000263795	CCNYL2
cg00666820_ZC3H4	-0.366012625	8.15E-05	0.000263795	ZC3H4
cg15756601_UTS2	-0.344464397	8.15E-05	0.000263795	UTS2
cg16601957_CXCL10	-0.36947288	8.15E-05	0.000263795	CXCL10
cg08509907_GBP4	-0.333204613	8.15E-05	0.000263799	GBP4
cg11500903_RNU6-274P	-0.356841228	8.15E-05	0.000263799	RNU6-274P
cg04559815_DDX18P3	-0.474829369	8.15E-05	0.000263799	DDX18P3
cg16734451_LINC00400	-0.493541883	8.15E-05	0.000263812	LINC00400
cg19793303_SLC7A13	-0.36360437	8.15E-05	0.000263828	SLC7A13
cg16655291_HMGA2	-0.362349744	8.15E-05	0.000263833	HMGA2
cg04213647_RNF208	-0.357056685	8.15E-05	0.000263833	RNF208
cg05015297_RNU6-753P	-0.49182231	8.15E-05	0.000263833	RNU6-753P
cg18323824_LYPLAL1-DT	-0.35671682	8.15E-05	0.000263835	LYPLAL1-DT
cg10548700_HEATR5A	0.341442617	8.15E-05	0.00026384	HEATR5A
cg21737632_COBL	0.448129267	8.15E-05	0.000263843	COBL
cg27003171_LINC01840	-0.418719329	8.15E-05	0.000263847	LINC01840
cg17591121_PRSS3P4	-0.408854787	8.15E-05	0.000263847	PRSS3P4
cg06743283_RPL4P4	-0.359028441	8.16E-05	0.000263852	RPL4P4
cg04887104_MS4A15	-0.358825863	8.16E-05	0.000263876	MS4A15
cg20225678_AGGF1P2	-0.330607014	8.16E-05	0.000263876	AGGF1P2
cg25421560_PGLYRP1	-0.42730245	8.16E-05	0.000263876	PGLYRP1
cg22259797_SLC22A6	-0.346435084	8.16E-05	0.000263876	SLC22A6
cg25588120_RPS26P30	-0.338841979	8.16E-05	0.000263881	RPS26P30
cg00253313_KIF7	-0.401958258	8.16E-05	0.000263883	KIF7
cg13692482_HSD3B1	-0.381763441	8.16E-05	0.000263889	HSD3B1
cg27513510_WFDC9	-0.356183597	8.16E-05	0.000263889	WFDC9
cg01354206_RNU6-43P	-0.378186197	8.16E-05	0.000263893	RNU6-43P
cg14229362_OR2T10	0.348718809	8.16E-05	0.000263897	OR2T10
cg08894280_SEMA6B	-0.35657213	8.16E-05	0.000263897	SEMA6B
cg18057692_OR9I2P	-0.338667578	8.16E-05	0.000263897	OR9I2P
cg17106653_IGHV2-26	0.352653962	8.16E-05	0.000263897	IGHV2-26
cg04464523_FAM138C	-0.372976878	8.16E-05	0.000263897	FAM138C
cg06063484_GATA4	-0.344383997	8.16E-05	0.000263897	GATA4
cg24728770_HEMGN	-0.341020119	8.16E-05	0.000263897	HEMGN
cg07131604_RPS16P8	-0.351484797	8.16E-05	0.000263898	RPS16P8
cg00569101_FALEC	-0.346363801	8.16E-05	0.000263898	FALEC
cg01304256_UNC5B	-0.34033779	8.16E-05	0.000263898	UNC5B
cg12885203_PKDREJ	-0.448434678	8.16E-05	0.000263906	PKDREJ
cg27525020_TRBV7-6	-0.349815009	8.16E-05	0.000263908	TRBV7-6
cg09354961_LRRC3C	-0.474827071	8.16E-05	0.000263908	LRRC3C
cg14229362_RPL37P13	0.361684132	8.16E-05	0.000263908	RPL37P13
cg14597213_RPL31P59	-0.404651151	8.16E-05	0.000263908	RPL31P59
cg19316173_RNU6-164P	-0.389839112	8.16E-05	0.000263908	RNU6-164P
cg09990103_APCDD1	-0.388873248	8.16E-05	0.00026391	APCDD1
cg05376228_EVA1A-AS	-0.493671143	8.16E-05	0.00026391	EVA1A-AS
cg11941015_HNRNPA1P39	-0.451969383	8.16E-05	0.00026391	HNRNPA1P39
cg06486190_ZNF703	-0.356933687	8.16E-05	0.000263921	ZNF703
cg12377084_DIPK1B	-0.346085776	8.16E-05	0.000263921	DIPK1B
cg19273773_DEFB108F	0.355368973	8.16E-05	0.000263922	DEFB108F
cg08869748_ZNF703	-0.346951207	8.16E-05	0.000263925	ZNF703
cg21766141_IQSEC1	-0.345627045	8.16E-05	0.000263926	IQSEC1
cg09223073_SIGLEC11	0.40834107	8.16E-05	0.000263927	SIGLEC11
cg10801331_SOX18	-0.34673596	8.16E-05	0.000263941	SOX18
cg10520070_RPS7P2	-0.447199102	8.16E-05	0.000263941	RPS7P2
cg19074709_CD44	-0.371086882	8.16E-05	0.000263946	CD44
cg05381829_RET	-0.432339094	8.16E-05	0.000263946	RET
cg11091734_DNAH17	-0.358047457	8.16E-05	0.000263946	DNAH17
cg04337937_CYTH4	-0.3761735	8.16E-05	0.000263948	CYTH4
cg21000514_NPSR1	-0.358904329	8.16E-05	0.000263955	NPSR1
cg24170716_TRIM60P17	-0.32298822	8.16E-05	0.000263955	TRIM60P17
cg12488096_ZNF726	-0.457437113	8.16E-05	0.000263955	ZNF726
cg19264743_GNG11	-0.35129938	8.16E-05	0.000263956	GNG11
cg14229362_SNORA37	0.357770515	8.16E-05	0.000263956	SNORA37
cg13085030_STAT2	-0.337918845	8.16E-05	0.000263957	STAT2
cg12571007_FAM13A	-0.359220789	8.16E-05	0.000263959	FAM13A
cg24304928_MFSD13B	-0.363827688	8.16E-05	0.000263959	MFSD13B
cg13370086_COL15A1	-0.343953645	8.16E-05	0.00026398	COL15A1
cg06952660_PTPRF	-0.42763359	8.16E-05	0.000263982	PTPRF
cg00592315_MYT1L	-0.353661396	8.16E-05	0.000263987	MYT1L
cg20273656_LINC01757	-0.359241382	8.16E-05	0.000263991	LINC01757
cg19107578_OR51F2	-0.354312128	8.16E-05	0.000263997	OR51F2
cg20256870_GSTT2	-0.365313035	8.16E-05	0.000263997	GSTT2
cg03425163_RNU6-627P	0.482498984	8.16E-05	0.000263997	RNU6-627P
cg03425163_RNU1-76P	0.482498984	8.16E-05	0.000263997	RNU1-76P
cg03425163_LINC01626	0.482498984	8.16E-05	0.000263997	LINC01626
cg03425163_FABP12P1	0.482498984	8.16E-05	0.000263997	FABP12P1
cg03425163_DEFB128	0.482498984	8.16E-05	0.000263997	DEFB128
cg06880767_CTRB1	-0.341208025	8.16E-05	0.000263997	CTRB1
cg00199007_SDF4	-0.36025288	8.16E-05	0.000263997	SDF4
cg12256809_UBDP1	-0.367707794	8.16E-05	0.000263999	UBDP1
cg14206615_CERS6-AS1	-0.485370017	8.16E-05	0.000264005	CERS6-AS1
cg03591123_LINC01031	-0.348418009	8.16E-05	0.000264005	LINC01031
cg23290207_GNG12-AS1	0.333467426	8.16E-05	0.000264005	GNG12-AS1
cg09156598_EMG1	-0.451343337	8.16E-05	0.000264006	EMG1
cg03775628_OR6Y1	-0.342347163	8.16E-05	0.000264006	OR6Y1
cg00168193_THEMIS3P	-0.447532458	8.16E-05	0.000264006	THEMIS3P
cg22626897_KRT75	-0.342130016	8.16E-05	0.000264009	KRT75
cg09227800_DROSHA	-0.381741294	8.16E-05	0.000264009	DROSHA
cg19060760_SOX13	-0.357566926	8.16E-05	0.000264009	SOX13
cg05304815_KRT71	0.414993957	8.16E-05	0.00026401	KRT71
cg19409060_VTI1BP2	0.443447052	8.16E-05	0.000264014	VTI1BP2
cg23983783_PROM2	-0.357655935	8.16E-05	0.000264014	PROM2
cg14560276_ASS1P3	-0.388859163	8.16E-05	0.00026402	ASS1P3
cg00587861_MIR147A	-0.374330941	8.16E-05	0.00026402	MIR147A
cg18455405_SNORD115-35	-0.334300236	8.16E-05	0.00026402	SNORD115-35
cg26543311_H4P1	-0.373853017	8.16E-05	0.000264021	H4P1
cg14371107_TICAM1	0.37302969	8.16E-05	0.000264021	TICAM1
cg22352554_ZNF414	-0.383499297	8.16E-05	0.000264031	ZNF414
cg13571224_CRISP1	-0.349903414	8.17E-05	0.000264041	CRISP1
cg10912062_PDIA2	-0.350022043	8.17E-05	0.000264041	PDIA2
cg15746029_SNORD63B	-0.456417206	8.17E-05	0.000264051	SNORD63B
cg19216660_DNMT3L-AS1	-0.384853467	8.17E-05	0.000264052	DNMT3L-AS1
cg21133255_RN7SKP38	-0.356074596	8.17E-05	0.000264056	RN7SKP38
cg24130945_RGS16	-0.353080407	8.17E-05	0.000264056	RGS16
cg09819502_TRBV10-1	0.346772988	8.17E-05	0.000264061	TRBV10-1
cg03237606_RNU6-4P	0.397967243	8.17E-05	0.000264061	RNU6-4P
cg20252529_MIR569	-0.356015796	8.17E-05	0.000264062	MIR569
cg07110659_LINC01117	0.481045201	8.17E-05	0.000264076	LINC01117
cg03328827_CNOT4P1	-0.36696415	8.17E-05	0.000264084	CNOT4P1
cg13795336_IQCB2P	-0.340736199	8.17E-05	0.000264091	IQCB2P
cg22055719_IGHD2-15	0.421783271	8.17E-05	0.000264099	IGHD2-15
cg17296217_RASA4B	-0.357608866	8.17E-05	0.000264099	RASA4B
cg25849727_OR7A5	-0.353557917	8.17E-05	0.000264099	OR7A5
cg15541606_NRSN1	0.381180788	8.17E-05	0.000264105	NRSN1
cg25319337_GUSBP6	-0.349387189	8.17E-05	0.000264105	GUSBP6
cg18372600_HMHB1	-0.373999902	8.17E-05	0.000264105	HMHB1
cg14339668_HLA-DRB6	-0.347783571	8.17E-05	0.000264105	HLA-DRB6
cg21546742_S100A7P1	-0.362454705	8.17E-05	0.000264105	S100A7P1
cg21546742_MTND5P6	-0.362454705	8.17E-05	0.000264105	MTND5P6
cg21546742_LINC00529	-0.362454705	8.17E-05	0.000264105	LINC00529
cg21546742_OR4P1P	-0.362454705	8.17E-05	0.000264105	OR4P1P
cg21546742_MIR381	-0.362454705	8.17E-05	0.000264105	MIR381
cg21546742_RNU4-13P	-0.362454705	8.17E-05	0.000264105	RNU4-13P
cg21546742_RPL36P1	-0.362454705	8.17E-05	0.000264105	RPL36P1
cg21546742_IGLV3-22	-0.362454705	8.17E-05	0.000264105	IGLV3-22
cg23073140_UNC5B	-0.338000617	8.17E-05	0.000264105	UNC5B
cg11367421_LINC00362	-0.422795691	8.17E-05	0.000264105	LINC00362
cg17714861_TRPV3	-0.342857351	8.17E-05	0.000264105	TRPV3
cg14193001_RASGRP3	-0.350479045	8.17E-05	0.000264121	RASGRP3
cg09830308_MAD2L1	0.354631081	8.17E-05	0.00026413	MAD2L1
cg01354206_TAS2R10	-0.385046148	8.17E-05	0.00026413	TAS2R10
cg01202651_RNU4-50P	-0.428770931	8.17E-05	0.00026413	RNU4-50P
cg16712416_IGFBP6	-0.351935144	8.17E-05	0.00026413	IGFBP6
cg03593057_CD81	0.34402678	8.17E-05	0.00026413	CD81
cg23440456_S100A7A	-0.358512645	8.17E-05	0.00026413	S100A7A
cg14364882_POLN	-0.38131852	8.17E-05	0.00026413	POLN
cg10548700_RGPD2	0.349254823	8.17E-05	0.000264132	RGPD2
cg20612154_FSTL4	0.41612488	8.17E-05	0.000264137	FSTL4
cg16709353_LINC01221	0.367288427	8.17E-05	0.000264142	LINC01221
cg17366173_IGFBP6	-0.357915206	8.17E-05	0.000264142	IGFBP6
cg04223606_SEPHS1P6	0.434998673	8.17E-05	0.000264142	SEPHS1P6
cg19285799_REG1A	-0.385427889	8.17E-05	0.000264142	REG1A
cg06620353_RPL23AP8	-0.362802476	8.17E-05	0.000264142	RPL23AP8
cg02548132_ROCR	-0.365085864	8.17E-05	0.000264145	ROCR
cg15760474_POLD2P1	-0.365827428	8.17E-05	0.000264155	POLD2P1
cg18343899_ANKRD18CP	-0.359749472	8.17E-05	0.000264158	ANKRD18CP
cg03146219_SYN3	-0.32646238	8.17E-05	0.00026416	SYN3
cg03079497_RN7SL561P	0.358689905	8.17E-05	0.00026417	RN7SL561P
cg16601957_GYS2	-0.375956356	8.17E-05	0.00026417	GYS2
cg19586889_MRPL38	0.375117025	8.17E-05	0.000264181	MRPL38
cg13027965_TCF7L1	-0.364304725	8.17E-05	0.000264187	TCF7L1
cg19921829_MEOX2	-0.555839266	8.17E-05	0.000264187	MEOX2
cg00171290_C6orf132	-0.355977081	8.17E-05	0.000264192	C6orf132
cg15541606_DLGAP3	0.386310663	8.17E-05	0.000264192	DLGAP3
cg18490567_KRT17P4	-0.398359232	8.17E-05	0.000264198	KRT17P4
cg17201960_RPL26P29	-0.378151967	8.17E-05	0.000264207	RPL26P29
cg24511004_ANPEP	-0.330385024	8.17E-05	0.000264218	ANPEP
cg04806177_HSP90AB7P	-0.35301337	8.17E-05	0.000264218	HSP90AB7P
cg20120218_S100A7A	-0.371761891	8.17E-05	0.000264218	S100A7A
cg21316960_MTND3P17	-0.392668692	8.17E-05	0.000264222	MTND3P17
cg18811157_SLC22A3	-0.347281723	8.17E-05	0.000264237	SLC22A3
cg06452518_IMP3P1	0.412759679	8.18E-05	0.000264265	IMP3P1
cg24728770_UBL5P3	-0.340481245	8.18E-05	0.000264265	UBL5P3
cg25040746_LINC02579	-0.403254768	8.18E-05	0.00026427	LINC02579
cg23214464_IGKV1OR10-1	0.517188889	8.18E-05	0.000264292	IGKV1OR10-1
cg19432243_SRSF3P6	-0.378117213	8.18E-05	0.000264292	SRSF3P6
cg16972508_CASP3P1	-0.359459903	8.18E-05	0.000264292	CASP3P1
cg16972508_FGF4	-0.359459903	8.18E-05	0.000264292	FGF4
cg16972508_RPL29P25	-0.359459903	8.18E-05	0.000264292	RPL29P25
cg16972508_RNY1P1	-0.359459903	8.18E-05	0.000264292	RNY1P1
cg10699599_LYPLA1P1	-0.352722977	8.18E-05	0.000264292	LYPLA1P1
cg14223866_VTA1P1	0.382940346	8.18E-05	0.000264292	VTA1P1
cg02747151_PSAT1P4	-0.304761876	8.18E-05	0.0002643	PSAT1P4
cg27459981_PHYH	0.392018034	8.18E-05	0.000264309	PHYH
cg08015503_KIF3AP1	-0.418069684	8.18E-05	0.00026431	KIF3AP1
cg03248837_CRB3P1	-0.501122428	8.18E-05	0.000264311	CRB3P1
cg00232388_CBLN2	-0.355303008	8.18E-05	0.000264312	CBLN2
cg08583127_MSRB3	-0.359160634	8.18E-05	0.000264314	MSRB3
cg04515996_CD53	0.336759618	8.18E-05	0.000264317	CD53
cg06706159_RPL24P7	-0.410585585	8.18E-05	0.000264317	RPL24P7
cg07320976_ROBO2	-0.401836518	8.18E-05	0.000264317	ROBO2
cg10074191_MEG9	-0.35253583	8.18E-05	0.000264317	MEG9
cg15658784_RNU6-1316P	0.348802119	8.18E-05	0.000264317	RNU6-1316P
cg15353666_EPHB3	-0.402967405	8.18E-05	0.000264325	EPHB3
cg00199007_NUDT22	-0.352883479	8.18E-05	0.000264332	NUDT22
cg12874961_GOLGA6C	-0.35009921	8.18E-05	0.000264333	GOLGA6C
cg05984132_PGK2	-0.410468404	8.18E-05	0.000264333	PGK2
cg19052008_SLX1B	-0.335731548	8.18E-05	0.000264333	SLX1B
cg19987111_CEACAM21	-0.325482766	8.18E-05	0.000264338	CEACAM21
cg19052008_FAM240C	-0.343492962	8.18E-05	0.000264344	FAM240C
cg18495484_RNU1-74P	-0.368652701	8.18E-05	0.000264346	RNU1-74P
cg18359338_PRKCZ	-0.414575532	8.18E-05	0.000264346	PRKCZ
cg16404630_OR2C3	-0.346056564	8.18E-05	0.000264355	OR2C3
cg25613667_OR1J1	0.336564334	8.18E-05	0.000264355	OR1J1
cg16445317_VWDE	-0.42809916	8.18E-05	0.000264363	VWDE
cg02514711_TMPRSS11A	0.344274093	8.18E-05	0.000264373	TMPRSS11A
cg20959480_CERS3	0.415447997	8.18E-05	0.000264375	CERS3
cg12836961_FUNDC2P2	-0.361289745	8.18E-05	0.000264375	FUNDC2P2
cg20313696_RPL35AP9	-0.34385504	8.18E-05	0.000264375	RPL35AP9
cg15412826_IL2RA	-0.34711318	8.18E-05	0.000264376	IL2RA
cg05006567_IL17B	0.342469535	8.18E-05	0.000264378	IL17B
cg24310785_UBE2Q2P12	-0.333406777	8.18E-05	0.000264379	UBE2Q2P12
cg09774124_NPM1P37	-0.355499406	8.18E-05	0.000264381	NPM1P37
cg21351830_SNRPCP15	-0.438245777	8.18E-05	0.000264387	SNRPCP15
cg24171294_UBAC2	-0.355453753	8.18E-05	0.00026439	UBAC2
cg12115391_OR2AQ1P	-0.347232317	8.18E-05	0.000264392	OR2AQ1P
cg20090283_BPIFB3	0.409265809	8.18E-05	0.000264405	BPIFB3
cg24227048_OR1F2P	-0.382174751	8.18E-05	0.000264405	OR1F2P
cg14710552_ACTBP8	0.343655343	8.18E-05	0.000264405	ACTBP8
cg00199007_FBXL15	-0.352192163	8.18E-05	0.000264405	FBXL15
cg10145319_NANOGNBP1	-0.370111699	8.18E-05	0.000264407	NANOGNBP1
cg03181524_RNU6-939P	0.375932976	8.18E-05	0.000264415	RNU6-939P
cg22159430_PLEKHG4B	-0.327335118	8.18E-05	0.000264416	PLEKHG4B
cg04510815_DNAAF1	-0.370719635	8.18E-05	0.000264416	DNAAF1
cg10664162_TAS2R16	-0.360423748	8.18E-05	0.000264416	TAS2R16
cg27069691_SLC25A47	-0.419104324	8.18E-05	0.000264416	SLC25A47
cg14063347_BLOC1S3	-0.346180356	8.18E-05	0.000264417	BLOC1S3
cg14801778_SNRPEP6	-0.358221346	8.18E-05	0.000264417	SNRPEP6
cg22442897_OR4S1	-0.405903502	8.18E-05	0.000264419	OR4S1
cg24289553_SNORD86	-0.343800871	8.18E-05	0.000264422	SNORD86
cg07405255_MIR941-2	-0.373542523	8.18E-05	0.000264439	MIR941-2
cg25486571_DDC-AS1	-0.351022589	8.18E-05	0.000264445	DDC-AS1
cg06880767_PSD2	-0.359644975	8.18E-05	0.000264451	PSD2
cg27069691_RNU7-104P	-0.418352205	8.18E-05	0.000264457	RNU7-104P
cg18135379_RNU4-2	-0.337215714	8.18E-05	0.000264464	RNU4-2
cg08823203_LINC01366	-0.414928021	8.18E-05	0.000264467	LINC01366
cg10725441_OR7E87P	-0.34145371	8.18E-05	0.000264467	OR7E87P
cg18359338_NAA60	-0.41885575	8.18E-05	0.000264467	NAA60
cg17121694_TMEM117	-0.361290766	8.18E-05	0.000264467	TMEM117
cg09107912_COL16A1	-0.408268464	8.19E-05	0.000264473	COL16A1
cg12877532_MTRF1L	-0.343135866	8.19E-05	0.000264474	MTRF1L
cg14339668_OR2T10	-0.339860869	8.19E-05	0.000264475	OR2T10
cg21133255_ZSWIM4	-0.36080211	8.19E-05	0.000264476	ZSWIM4
cg19408449_RSRP1	-0.356502509	8.19E-05	0.00026448	RSRP1
cg25855415_PCIF1	0.397839154	8.19E-05	0.000264487	PCIF1
cg19506623_PPFIA2	-0.362327774	8.19E-05	0.000264488	PPFIA2
cg11238267_OR5K1	-0.444786829	8.19E-05	0.000264489	OR5K1
cg20690695_DCD	-0.386619178	8.19E-05	0.000264492	DCD
cg12504935_RN7SL62P	-0.453192351	8.19E-05	0.000264494	RN7SL62P
cg12504935_UBE2V1P4	-0.453192351	8.19E-05	0.000264494	UBE2V1P4
cg12504935_VSTM2B	-0.453192351	8.19E-05	0.000264494	VSTM2B
cg06348619_RPS15P9	0.396760647	8.19E-05	0.000264499	RPS15P9
cg24732447_DEFB103A	-0.361822362	8.19E-05	0.000264499	DEFB103A
cg10100117_IGHD3-3	-0.371799928	8.19E-05	0.000264509	IGHD3-3
cg22877570_TNPO1P2	0.346218117	8.19E-05	0.000264513	TNPO1P2
cg09107912_NCOR2	-0.412661185	8.19E-05	0.000264513	NCOR2
cg12156661_TRBV6-1	-0.383799706	8.19E-05	0.000264514	TRBV6-1
cg15572239_RANP5	-0.361982031	8.19E-05	0.000264517	RANP5
cg12607106_OR52Y1P	-0.368851697	8.19E-05	0.000264522	OR52Y1P
cg27459981_NIP7	0.388480898	8.19E-05	0.000264523	NIP7
cg02703870_TUBA1B	-0.415149325	8.19E-05	0.000264529	TUBA1B
cg17106653_IGLV4-60	0.348639268	8.19E-05	0.000264539	IGLV4-60
cg01824284_MOV10	-0.349129769	8.19E-05	0.000264543	MOV10
cg01645998_TESMIN	-0.356416972	8.19E-05	0.000264543	TESMIN
cg20223162_NUTM2F	0.337554441	8.19E-05	0.000264543	NUTM2F
cg22363520_S100A7P1	-0.379448933	8.19E-05	0.000264543	S100A7P1
cg22363520_MTND5P6	-0.379448933	8.19E-05	0.000264543	MTND5P6
cg22363520_LINC00529	-0.379448933	8.19E-05	0.000264543	LINC00529
cg22363520_OR4P1P	-0.379448933	8.19E-05	0.000264543	OR4P1P
cg22363520_MIR381	-0.379448933	8.19E-05	0.000264543	MIR381
cg22363520_RNU4-13P	-0.379448933	8.19E-05	0.000264543	RNU4-13P
cg22363520_RPL36P1	-0.379448933	8.19E-05	0.000264543	RPL36P1
cg22363520_IGLV3-22	-0.379448933	8.19E-05	0.000264543	IGLV3-22
cg21049501_RPL31P13	-0.348940336	8.19E-05	0.000264543	RPL31P13
cg07131604_USP17L5	-0.337572042	8.19E-05	0.000264555	USP17L5
cg25040746_RNA5SP378	-0.412998677	8.19E-05	0.00026457	RNA5SP378
cg04945518_RPL31P13	-0.444497573	8.19E-05	0.00026457	RPL31P13
cg20802509_FOXI3	-0.372591667	8.19E-05	0.00026457	FOXI3
cg09563600_MTND4P10	-0.359578506	8.19E-05	0.00026457	MTND4P10
cg18566515_RNU6-169P	0.335622165	8.19E-05	0.00026457	RNU6-169P
cg26668221_TBC1D13	-0.351275776	8.19E-05	0.000264573	TBC1D13
cg11893951_TRAV13-1	0.378654602	8.19E-05	0.000264573	TRAV13-1
cg24605553_MYCBP2-AS2	0.408272102	8.19E-05	0.000264575	MYCBP2-AS2
cg24211572_RPL21P92	-0.360010651	8.19E-05	0.000264576	RPL21P92
cg26329715_ALKBH7	-0.364748448	8.19E-05	0.000264606	ALKBH7
cg01240583_RNU7-103P	-0.365026546	8.19E-05	0.000264616	RNU7-103P
cg24171294_STIM1	-0.361823737	8.19E-05	0.000264624	STIM1
cg13628022_SELENON	0.431170562	8.19E-05	0.000264633	SELENON
cg26293423_ANPEP	-0.329453141	8.19E-05	0.000264641	ANPEP
cg14015656_TMEM240	0.377162236	8.19E-05	0.000264648	TMEM240
cg17471193_MTND6P24	-0.363328227	8.19E-05	0.000264656	MTND6P24
cg03038245_RNU2-16P	-0.355178306	8.19E-05	0.000264658	RNU2-16P
cg05713971_RPSAP42	0.349023841	8.19E-05	0.000264663	RPSAP42
cg06032500_KPTN	-0.383502929	8.19E-05	0.000264677	KPTN
cg07825114_RNA5SP284	0.388771474	8.19E-05	0.000264678	RNA5SP284
cg06952660_PAK4	-0.432719743	8.19E-05	0.000264678	PAK4
cg26266098_PRND	-0.407574612	8.19E-05	0.000264678	PRND
cg27599856_ATF3	-0.374893799	8.19E-05	0.000264683	ATF3
cg24597457_GLIS2	-0.359131807	8.19E-05	0.000264683	GLIS2
cg15817224_RNU6-611P	-0.42808484	8.19E-05	0.000264683	RNU6-611P
cg03623045_HES2	-0.363865153	8.19E-05	0.000264684	HES2
cg03386811_KRT8P38	-0.384646303	8.19E-05	0.000264685	KRT8P38
cg12855615_IL36A	-0.344375285	8.19E-05	0.000264685	IL36A
cg09684998_ZNF296	-0.362632853	8.19E-05	0.000264689	ZNF296
cg20102246_MTUS2	0.350701483	8.20E-05	0.000264697	MTUS2
cg22007578_OR2AS1P	0.33873555	8.20E-05	0.000264697	OR2AS1P
cg25037011_RNU2-64P	0.352559348	8.20E-05	0.000264706	RNU2-64P
cg16798839_CNNM2	-0.337892455	8.20E-05	0.000264707	CNNM2
cg27375966_CRELD1	-0.525890727	8.20E-05	0.000264707	CRELD1
cg14369518_USP21P1	-0.354273618	8.20E-05	0.000264712	USP21P1
cg04498418_TBC1D13	-0.506304074	8.20E-05	0.000264712	TBC1D13
cg08866794_RNU6-986P	0.361344205	8.20E-05	0.000264712	RNU6-986P
cg17323604_DLX3	-0.342654965	8.20E-05	0.000264712	DLX3
cg03005781_FAM225B	-0.337914308	8.20E-05	0.000264717	FAM225B
cg13237021_RPS8P6	-0.419023927	8.20E-05	0.000264735	RPS8P6
cg12877532_RNU6-560P	-0.347583006	8.20E-05	0.00026474	RNU6-560P
cg00470469_CD86	-0.352239725	8.20E-05	0.000264744	CD86
cg12632249_PMCHL1	0.446010655	8.20E-05	0.00026475	PMCHL1
cg16062368_LINC00430	-0.400713924	8.20E-05	0.000264756	LINC00430
cg10991855_GPR37	-0.346933356	8.20E-05	0.000264767	GPR37
cg07636088_LCE3D	0.383898248	8.20E-05	0.000264775	LCE3D
cg15251010_SNHG5	-0.419517465	8.20E-05	0.000264781	SNHG5
cg12273284_ELOVL4	0.358871119	8.20E-05	0.000264781	ELOVL4
cg20657843_SH3TC1	-0.368600127	8.20E-05	0.000264781	SH3TC1
cg14051288_FAM220BP	-0.355988774	8.20E-05	0.000264793	FAM220BP
cg02215177_LRP5L	-0.404177457	8.20E-05	0.000264796	LRP5L
cg06330497_ADGRF5-AS1	-0.377957441	8.20E-05	0.000264803	ADGRF5-AS1
cg12594546_TRBVA	-0.412809162	8.20E-05	0.000264819	TRBVA
cg14762788_MIR1-1HG	-0.388675724	8.20E-05	0.00026482	MIR1-1HG
cg11630554_RNA5SP307	0.343670743	8.20E-05	0.00026482	RNA5SP307
cg05042439_PRAMEF4	-0.446893978	8.20E-05	0.00026482	PRAMEF4
cg10284638_OR6L1P	-0.356067161	8.20E-05	0.000264821	OR6L1P
cg11465192_CXCL10	-0.37451883	8.20E-05	0.000264823	CXCL10
cg07917878_RNU7-185P	-0.34877654	8.20E-05	0.000264823	RNU7-185P
cg06884805_LINC01804	0.511147241	8.20E-05	0.000264828	LINC01804
cg27504269_IGHD5-5	-0.344782274	8.20E-05	0.000264828	IGHD5-5
cg06252523_ARHGAP22	-0.416379508	8.20E-05	0.000264846	ARHGAP22
cg24429037_RN7SL70P	-0.3944117	8.20E-05	0.000264846	RN7SL70P
cg06532348_HMGN2P36	-0.390428548	8.20E-05	0.000264857	HMGN2P36
cg16712416_RPL39P25	-0.362789565	8.20E-05	0.000264857	RPL39P25
cg11169621_SAMSN1-AS1	-0.354131118	8.20E-05	0.000264879	SAMSN1-AS1
cg04728840_KRT12	-0.431594724	8.20E-05	0.000264879	KRT12
cg08324397_TMEM79	-0.374428072	8.20E-05	0.000264882	TMEM79
cg09294055_LINC01690	0.338477483	8.20E-05	0.000264884	LINC01690
cg15650664_LINC01117	0.441107558	8.20E-05	0.000264891	LINC01117
cg05868023_FAM78B	0.342573709	8.20E-05	0.000264903	FAM78B
cg11091734_SH2D4B	-0.352896838	8.20E-05	0.000264903	SH2D4B
cg20106792_SFTPA1	0.440737695	8.20E-05	0.000264907	SFTPA1
cg15936886_PRR27	-0.477981628	8.20E-05	0.000264908	PRR27
cg05226043_ACTG1P12	-0.332810951	8.20E-05	0.000264908	ACTG1P12
cg16278658_RUBCNL	-0.382824694	8.20E-05	0.000264911	RUBCNL
cg03023681_MSTN	-0.398223951	8.20E-05	0.000264915	MSTN
cg25472353_OR10Q1	0.339566017	8.20E-05	0.000264928	OR10Q1
cg26791660_RNA5SP435	0.397248741	8.20E-05	0.000264928	RNA5SP435
cg16853842_SNORD86	-0.36796548	8.20E-05	0.000264928	SNORD86
cg17733194_TRIM61	-0.450298763	8.21E-05	0.000264929	TRIM61
cg23422587_INSM1	0.377224471	8.21E-05	0.000264929	INSM1
cg22007578_RNU6-1285P	0.344369646	8.21E-05	0.000264935	RNU6-1285P
cg11935592_BPIFB3	-0.327456972	8.21E-05	0.000264945	BPIFB3
cg23024913_ARID2	-0.36577674	8.21E-05	0.000264945	ARID2
cg17002338_RNU4-34P	-0.37245027	8.21E-05	0.000264945	RNU4-34P
cg19687532_IGKV7-3	-0.342026336	8.21E-05	0.000264945	IGKV7-3
cg26162637_SNORA3C	-0.340788738	8.21E-05	0.000264948	SNORA3C
cg09887955_RNVU1-33	0.431957729	8.21E-05	0.000264949	RNVU1-33
cg17714581_COL4A2-AS1	-0.377619667	8.21E-05	0.000264949	COL4A2-AS1
cg09227800_MLH1	-0.374774928	8.21E-05	0.000264949	MLH1
cg04140633_ADGRF4	-0.42105494	8.21E-05	0.000264955	ADGRF4
cg24543551_GJD2	-0.366383766	8.21E-05	0.000264955	GJD2
cg18527716_PSMC1P6	-0.349766559	8.21E-05	0.000264955	PSMC1P6
cg11390628_PPP1R3B	-0.387042682	8.21E-05	0.000264963	PPP1R3B
cg21200382_UBE2V1P15	0.391914741	8.21E-05	0.000264963	UBE2V1P15
cg04271445_RNU6-172P	-0.414065581	8.21E-05	0.000264981	RNU6-172P
cg20802509_COL11A1	-0.375188174	8.21E-05	0.000264981	COL11A1
cg03197961_RNA5SP482	-0.389905952	8.21E-05	0.000264981	RNA5SP482
cg08229224_HMGCS1	-0.417380742	8.21E-05	0.000264981	HMGCS1
cg17210126_ZNF703	-0.355134728	8.21E-05	0.000264981	ZNF703
cg23987549_ELOVL3	0.35318411	8.21E-05	0.000264984	ELOVL3
cg25072611_PLA2G2C	-0.41233179	8.21E-05	0.000264985	PLA2G2C
cg10723869_MTBP	-0.363177657	8.21E-05	0.000264985	MTBP
cg17329886_KRTAP3-3	-0.3883651	8.21E-05	0.000264988	KRTAP3-3
cg19922774_OR52L1	-0.362134953	8.21E-05	0.000264995	OR52L1
cg13818127_HTR1A	-0.348170503	8.21E-05	0.000264996	HTR1A
cg09996633_MICAL3	-0.385071703	8.21E-05	0.000264999	MICAL3
cg04072177_BECN2	-0.353285242	8.21E-05	0.000264999	BECN2
cg00534215_TRBJ2-1	-0.353897723	8.21E-05	0.000264999	TRBJ2-1
cg10826174_RN7SL728P	-0.430721587	8.21E-05	0.000264999	RN7SL728P
cg26329715_RN7SKP255	-0.357860294	8.21E-05	0.000264999	RN7SKP255
cg06750410_PLA2G4F	-0.337607392	8.21E-05	0.000264999	PLA2G4F
cg25040746_CD6	-0.411813516	8.21E-05	0.000264999	CD6
cg17686337_PNPLA5	-0.349658392	8.21E-05	0.000264999	PNPLA5
cg02196189_RNU6-420P	-0.363720189	8.21E-05	0.000264999	RNU6-420P
cg02196189_C1orf167-AS1	-0.363720189	8.21E-05	0.000264999	C1orf167-AS1
cg02196189_LELP1	-0.363720189	8.21E-05	0.000264999	LELP1
cg02196189_OR10J5	-0.363720189	8.21E-05	0.000264999	OR10J5
cg02196189_OR14C36	-0.363720189	8.21E-05	0.000264999	OR14C36
cg02196189_RPSAP27	-0.363720189	8.21E-05	0.000264999	RPSAP27
cg02196189_RN7SKP211	-0.363720189	8.21E-05	0.000264999	RN7SKP211
cg02196189_GAPDHP68	-0.363720189	8.21E-05	0.000264999	GAPDHP68
cg02196189_RNU6-163P	-0.363720189	8.21E-05	0.000264999	RNU6-163P
cg02196189_OR8H3	-0.363720189	8.21E-05	0.000264999	OR8H3
cg02196189_OR8J1	-0.363720189	8.21E-05	0.000264999	OR8J1
cg02196189_OR4D11	-0.363720189	8.21E-05	0.000264999	OR4D11
cg02196189_OR6C72P	-0.363720189	8.21E-05	0.000264999	OR6C72P
cg02196189_OR6C6	-0.363720189	8.21E-05	0.000264999	OR6C6
cg02196189_OR7A15P	-0.363720189	8.21E-05	0.000264999	OR7A15P
cg02196189_RPL7P2	-0.363720189	8.21E-05	0.000264999	RPL7P2
cg00247094_RPL23AP68	-0.335549691	8.21E-05	0.000264999	RPL23AP68
cg01005608_C12orf54	-0.429777279	8.21E-05	0.000265001	C12orf54
cg01240583_TRAV12-1	-0.349864947	8.21E-05	0.000265001	TRAV12-1
cg08691237_ATP4A	-0.350156947	8.21E-05	0.000265006	ATP4A
cg21400562_PGA4	-0.366048331	8.21E-05	0.00026501	PGA4
cg17158894_ST13P5	-0.404625974	8.21E-05	0.000265014	ST13P5
cg19439837_SLC25A47	-0.350216929	8.21E-05	0.000265016	SLC25A47
cg16701925_CCDC62	-0.451260243	8.21E-05	0.000265017	CCDC62
cg08579247_RNU6-335P	-0.435690977	8.21E-05	0.000265031	RNU6-335P
cg27475365_BCL9L	0.363617313	8.21E-05	0.000265031	BCL9L
cg22007578_CR2	0.332443972	8.21E-05	0.000265042	CR2
cg09483607_PTGER3	-0.345798336	8.21E-05	0.000265042	PTGER3
cg02437787_CLEC12A	-0.353443127	8.21E-05	0.000265043	CLEC12A
cg20882490_FGF10	-0.358267676	8.21E-05	0.000265043	FGF10
cg08534653_RNA5SP163	0.432666077	8.21E-05	0.000265054	RNA5SP163
cg25318301_NCAM1	0.372611948	8.21E-05	0.000265061	NCAM1
cg18626958_KIAA0087	-0.343862833	8.21E-05	0.000265076	KIAA0087
cg10411339_R3HDML	0.488552723	8.21E-05	0.000265079	R3HDML
cg04665311_NMNAT1P2	-0.349663775	8.21E-05	0.000265081	NMNAT1P2
cg18563970_RNU6-160P	-0.344454819	8.21E-05	0.000265082	RNU6-160P
cg16131126_SNX15	-0.439332052	8.21E-05	0.000265088	SNX15
cg03211192_CLPSL2	0.36797242	8.21E-05	0.000265091	CLPSL2
cg17304678_GATA3-AS1	0.458299138	8.21E-05	0.000265091	GATA3-AS1
cg16490877_FSTL4	0.404049436	8.21E-05	0.000265095	FSTL4
cg11703007_TRIM43CP	-0.456512363	8.21E-05	0.000265095	TRIM43CP
cg03375067_FGF8	-0.341094166	8.21E-05	0.0002651	FGF8
cg15159588_CD177P1	-0.427695026	8.21E-05	0.0002651	CD177P1
cg03734225_RNA5SP448	-0.344709487	8.21E-05	0.000265106	RNA5SP448
cg13628022_LTBP4	0.426989015	8.21E-05	0.000265106	LTBP4
cg02493332_RPL17P19	-0.423607785	8.21E-05	0.00026511	RPL17P19
cg10959048_C12orf42	-0.35121593	8.21E-05	0.000265116	C12orf42
cg15068552_RPS15AP9	-0.344602527	8.22E-05	0.000265117	RPS15AP9
cg17329886_PDZD9	-0.391587406	8.22E-05	0.000265124	PDZD9
cg20994742_MTND5P24	0.441163403	8.22E-05	0.000265124	MTND5P24
cg19811864_RAC1P5	0.372628815	8.22E-05	0.000265124	RAC1P5
cg13897388_A2ML1	-0.381526772	8.22E-05	0.000265124	A2ML1
cg27459981_RPL23AP82	0.386500921	8.22E-05	0.000265126	RPL23AP82
cg05207347_BMS1P10	-0.33635708	8.22E-05	0.000265135	BMS1P10
cg11911060_CMTM2	-0.375124823	8.22E-05	0.000265142	CMTM2
cg00938920_OR1J1	-0.422481762	8.22E-05	0.000265148	OR1J1
cg00666820_CNOT3	-0.366247008	8.22E-05	0.000265152	CNOT3
cg12652780_TCAM1P	-0.347054469	8.22E-05	0.000265152	TCAM1P
cg20952901_ZSCAN1	-0.363089303	8.22E-05	0.000265155	ZSCAN1
cg09007239_P3H2	-0.33231257	8.22E-05	0.000265156	P3H2
cg02695239_RNU1-44P	-0.35227587	8.22E-05	0.00026516	RNU1-44P
cg01731023_SNRPEP6	-0.349788465	8.22E-05	0.000265165	SNRPEP6
cg16655291_LINC01758	-0.378687264	8.22E-05	0.000265168	LINC01758
cg00263619_FAM240C	-0.37245941	8.22E-05	0.000265168	FAM240C
cg20695805_PKP1	0.326396642	8.22E-05	0.000265168	PKP1
cg14790638_CHRNA1	-0.362354225	8.22E-05	0.000265169	CHRNA1
cg04470905_GPX5	0.349623363	8.22E-05	0.000265171	GPX5
cg17531430_SERPINB4	-0.376239566	8.22E-05	0.000265177	SERPINB4
cg23290207_ACTR3C	0.335224954	8.22E-05	0.000265177	ACTR3C
cg02902649_RNU6-418P	-0.370680138	8.22E-05	0.000265177	RNU6-418P
cg13571224_RNA5SP492	-0.347060974	8.22E-05	0.000265194	RNA5SP492
cg26841611_JCHAIN	-0.338775063	8.22E-05	0.000265195	JCHAIN
cg16935517_PPP1R2P10	-0.399046594	8.22E-05	0.0002652	PPP1R2P10
cg14609104_OPALIN	-0.355247925	8.22E-05	0.00026521	OPALIN
cg14588422_SNRPEP8	-0.360115496	8.22E-05	0.000265211	SNRPEP8
cg06669036_SLC6A17	-0.381707872	8.22E-05	0.000265211	SLC6A17
cg03549208_RN7SL685P	-0.35837652	8.22E-05	0.000265229	RN7SL685P
cg18668020_SLC2A2	-0.477729155	8.22E-05	0.000265237	SLC2A2
cg12877532_CHAF1B	-0.354903439	8.22E-05	0.000265238	CHAF1B
cg00666820_ANKRD9	-0.350118604	8.22E-05	0.000265238	ANKRD9
cg08681877_AP1B1P1	-0.38807982	8.22E-05	0.000265242	AP1B1P1
cg07615839_HOXB5	0.365143082	8.22E-05	0.000265251	HOXB5
cg04279695_U2AF1L4	0.37243695	8.22E-05	0.000265255	U2AF1L4
cg07164224_COL4A1	0.390274876	8.22E-05	0.000265258	COL4A1
cg02589878_RPS23P2	-0.358611802	8.22E-05	0.000265277	RPS23P2
cg02589878_RN7SL542P	-0.358611802	8.22E-05	0.000265277	RN7SL542P
cg02589878_MYF5	-0.358611802	8.22E-05	0.000265277	MYF5
cg26277026_SLAMF6P1	-0.348329662	8.22E-05	0.000265277	SLAMF6P1
cg11465192_SPATA31C2	-0.370953652	8.22E-05	0.000265285	SPATA31C2
cg27434890_PPP1R13L	-0.342255951	8.22E-05	0.000265285	PPP1R13L
cg26550235_HLA-S	0.378289676	8.22E-05	0.000265292	HLA-S
cg07236781_CTXN3	0.388084044	8.22E-05	0.000265292	CTXN3
cg02990361_KBTBD13	0.377726224	8.22E-05	0.000265293	KBTBD13
cg18095452_SLC24A5	-0.388097607	8.22E-05	0.000265295	SLC24A5
cg02365754_RPSAP43	-0.368609227	8.22E-05	0.000265299	RPSAP43
cg16423567_RNF208	0.483361264	8.22E-05	0.000265299	RNF208
cg07914385_VSIG10	-0.33637016	8.22E-05	0.000265299	VSIG10
cg14483161_OR7E140P	-0.350856165	8.22E-05	0.000265299	OR7E140P
cg11432526_ADCY8	-0.356122439	8.22E-05	0.000265299	ADCY8
cg05520765_MEMO1	-0.403360814	8.22E-05	0.000265299	MEMO1
cg18881071_HNRNPA1P46	-0.354130317	8.22E-05	0.000265299	HNRNPA1P46
cg18881071_CYCSP8	-0.354130317	8.22E-05	0.000265299	CYCSP8
cg18881071_EIF4BP4	-0.354130317	8.22E-05	0.000265299	EIF4BP4
cg18881071_ANKRD49P4	-0.354130317	8.22E-05	0.000265299	ANKRD49P4
cg21232401_FN3K	-0.356704235	8.22E-05	0.0002653	FN3K
cg00896220_IRGQ	-0.370847954	8.22E-05	0.000265305	IRGQ
cg00589161_KRT18P42	-0.420139764	8.22E-05	0.000265307	KRT18P42
cg15654458_PAICSP6	-0.347037162	8.22E-05	0.000265307	PAICSP6
cg04590464_AMY1A	0.426282272	8.22E-05	0.000265307	AMY1A
cg12484022_UNC5B	-0.348476485	8.22E-05	0.00026531	UNC5B
cg01660000_SNORA63E	-0.348717811	8.22E-05	0.000265311	SNORA63E
cg09235504_GTF2A1L	-0.361051617	8.22E-05	0.000265311	GTF2A1L
cg23909098_NES	0.336303894	8.22E-05	0.000265312	NES
cg16964439_CACNB4	-0.381634369	8.22E-05	0.000265316	CACNB4
cg05943251_TMEM204	-0.33898299	8.22E-05	0.000265319	TMEM204
cg06282009_LUZP2	-0.347072459	8.22E-05	0.000265322	LUZP2
cg18668020_RAB28P3	-0.478681017	8.22E-05	0.000265323	RAB28P3
cg03397234_RNU1-134P	0.365289483	8.22E-05	0.000265323	RNU1-134P
cg01012966_HBM	-0.365074337	8.23E-05	0.000265326	HBM
cg08438705_SCHIP1	-0.356942807	8.23E-05	0.000265339	SCHIP1
cg08048178_RNU6-950P	-0.353228075	8.23E-05	0.000265355	RNU6-950P
cg11153505_ITGB2	-0.342720103	8.23E-05	0.000265358	ITGB2
cg12852285_GABARAPL2	-0.421489295	8.23E-05	0.000265358	GABARAPL2
cg05472380_HMX1	-0.339029633	8.23E-05	0.00026536	HMX1
cg20267322_SLX4	-0.383296377	8.23E-05	0.000265364	SLX4
cg25710745_HECW1-IT1	-0.38061533	8.23E-05	0.000265364	HECW1-IT1
cg20994742_PPIAP81	-0.445586524	8.23E-05	0.000265364	PPIAP81
cg00666820_LRFN3	-0.36514578	8.23E-05	0.000265364	LRFN3
cg15712577_OR2A25	-0.345464874	8.23E-05	0.000265364	OR2A25
cg09147065_NUTM2B	-0.362098905	8.23E-05	0.000265364	NUTM2B
cg10706817_HPDL	0.364852908	8.23E-05	0.000265364	HPDL
cg16131126_EFCAB12	-0.429653864	8.23E-05	0.000265364	EFCAB12
cg05226043_PCDH9-AS2	-0.343583086	8.23E-05	0.000265364	PCDH9-AS2
cg16269733_LINC01716	0.364151644	8.23E-05	0.000265364	LINC01716
cg12769792_LINC02789	-0.383122119	8.23E-05	0.000265364	LINC02789
cg00470469_TRBV25OR9-2	-0.361095477	8.23E-05	0.000265364	TRBV25OR9-2
cg05884880_GPC6-AS2	-0.379441986	8.23E-05	0.000265364	GPC6-AS2
cg26668221_SOX13	-0.363702568	8.23E-05	0.00026537	SOX13
cg23290207_LINC00301	0.338100301	8.23E-05	0.000265374	LINC00301
cg18455405_CXCL12	-0.34917502	8.23E-05	0.000265385	CXCL12
cg02724374_PAX6	-0.32033321	8.23E-05	0.000265389	PAX6
cg03328827_LINC01117	-0.364640449	8.23E-05	0.000265392	LINC01117
cg10912062_ARHGEF7-AS2	-0.345461743	8.23E-05	0.000265399	ARHGEF7-AS2
cg23708607_CACNA1H	0.440106648	8.23E-05	0.000265403	CACNA1H
cg01610685_ZFHX3	-0.459077763	8.23E-05	0.000265406	ZFHX3
cg06777189_IGLV8-61	-0.340875477	8.23E-05	0.000265437	IGLV8-61
cg09830308_RPL7L1	0.349606094	8.23E-05	0.000265439	RPL7L1
cg01610685_AGGF1P1	-0.434595203	8.23E-05	0.000265439	AGGF1P1
cg13841476_GFPT2	-0.440042549	8.23E-05	0.000265444	GFPT2
cg12846784_TRAV29DV5	-0.372313669	8.23E-05	0.000265444	TRAV29DV5
cg09079173_PPIAP13	0.369097569	8.23E-05	0.000265444	PPIAP13
cg02357623_GLIS2	-0.441342196	8.23E-05	0.000265444	GLIS2
cg04938082_SNRPEP11	-0.363289785	8.23E-05	0.000265444	SNRPEP11
cg19408449_CACNB2	-0.368208011	8.23E-05	0.00026545	CACNB2
cg16794862_SNORD114-7	-0.382273623	8.23E-05	0.00026545	SNORD114-7
cg08013109_IGLJ6	-0.350529649	8.23E-05	0.000265451	IGLJ6
cg00595889_SELENON	0.386623732	8.23E-05	0.000265453	SELENON
cg18447344_MIR1303	-0.361405648	8.23E-05	0.000265453	MIR1303
cg27543695_NTF4	-0.348148097	8.23E-05	0.000265471	NTF4
cg16034863_NPSR1	0.358026357	8.23E-05	0.000265481	NPSR1
cg09201130_MIR320C2	0.383217537	8.23E-05	0.000265482	MIR320C2
cg01844045_ACTBP7	-0.371857814	8.23E-05	0.00026549	ACTBP7
cg01507342_ZFP41	0.428045771	8.23E-05	0.000265497	ZFP41
cg22014708_COL18A1-AS2	0.433499553	8.23E-05	0.000265497	COL18A1-AS2
cg13848087_RASD2	-0.340974543	8.23E-05	0.000265502	RASD2
cg06760305_STMN2	0.376550746	8.23E-05	0.000265502	STMN2
cg04072177_WDR91	-0.349639444	8.23E-05	0.000265514	WDR91
cg27025738_OR4S1	-0.364076422	8.23E-05	0.000265515	OR4S1
cg20225678_HEBP2P1	-0.343366843	8.23E-05	0.00026553	HEBP2P1
cg25122934_PRDM5	-0.390475534	8.23E-05	0.00026553	PRDM5
cg06238967_KLK2	-0.445610775	8.23E-05	0.00026553	KLK2
cg16964439_EEF1A1P1	-0.379798719	8.23E-05	0.00026553	EEF1A1P1
cg20080231_SORCS2	0.449989296	8.23E-05	0.00026553	SORCS2
cg11794120_RN7SL549P	-0.412649062	8.23E-05	0.000265536	RN7SL549P
cg14924064_SLCO1B7	0.34332074	8.23E-05	0.000265541	SLCO1B7
cg05669210_NEU3	0.342884773	8.23E-05	0.000265542	NEU3
cg16177647_SLC25A32	-0.454665093	8.23E-05	0.000265552	SLC25A32
cg19113954_TRBV30	0.380568454	8.24E-05	0.000265552	TRBV30
cg26883836_TMEM14DP	-0.361312578	8.24E-05	0.00026556	TMEM14DP
cg03822676_LINC02620	-0.372422651	8.24E-05	0.00026556	LINC02620
cg24267017_RPL34P31	-0.360634888	8.24E-05	0.000265561	RPL34P31
cg14114155_SSTR4	0.384778785	8.24E-05	0.000265582	SSTR4
cg22836400_RPS10P2	0.335427262	8.24E-05	0.000265582	RPS10P2
cg20695805_TACR3	0.340719991	8.24E-05	0.00026559	TACR3
cg20859095_POLD2P1	-0.45037514	8.24E-05	0.000265592	POLD2P1
cg26340737_ARHGAP40	0.338526457	8.24E-05	0.000265592	ARHGAP40
cg23664533_LINC01687	-0.365001552	8.24E-05	0.000265607	LINC01687
cg22972806_EFNB2	0.345993724	8.24E-05	0.000265607	EFNB2
cg06750410_KIF7	-0.354970368	8.24E-05	0.000265607	KIF7
cg12877532_PPP3CC	-0.349252613	8.24E-05	0.000265609	PPP3CC
cg03859614_GBP1	-0.346836581	8.24E-05	0.000265609	GBP1
cg15857088_H3P3	-0.500612376	8.24E-05	0.000265611	H3P3
cg04544994_GGTLC1	-0.390534659	8.24E-05	0.000265613	GGTLC1
cg02355304_PCDH1	-0.371608908	8.24E-05	0.000265616	PCDH1
cg03681484_YBX1P9	-0.363714701	8.24E-05	0.00026562	YBX1P9
cg09734798_NPSR1	-0.356793602	8.24E-05	0.000265623	NPSR1
cg08044704_FCGR1A	-0.431832956	8.24E-05	0.000265623	FCGR1A
cg12459932_AKAP1	0.400851427	8.24E-05	0.000265625	AKAP1
cg12607106_LINC02534	-0.364987427	8.24E-05	0.00026563	LINC02534
cg18022258_RNU4-50P	0.439012175	8.24E-05	0.000265635	RNU4-50P
cg06067437_RNU6-742P	0.340703414	8.24E-05	0.000265638	RNU6-742P
cg01322554_MGAT3	-0.418910915	8.24E-05	0.000265638	MGAT3
cg16140565_TRAM2	-0.36820139	8.24E-05	0.000265642	TRAM2
cg07295550_RNU6-815P	-0.395824943	8.24E-05	0.000265643	RNU6-815P
cg11600326_VARS2	-0.481939441	8.24E-05	0.000265643	VARS2
cg11156873_GATA3	-0.3409269	8.24E-05	0.000265643	GATA3
cg14878131_F7	-0.362443638	8.24E-05	0.000265645	F7
cg17121694_PPP2R3A	-0.345606197	8.24E-05	0.000265645	PPP2R3A
cg10536999_RNU7-185P	0.381426881	8.24E-05	0.000265656	RNU7-185P
cg10723869_COQ10A	-0.369081726	8.24E-05	0.000265656	COQ10A
cg15025375_KRTAP24-1	-0.347801373	8.24E-05	0.000265656	KRTAP24-1
cg20007465_NTF3	0.33588451	8.24E-05	0.000265657	NTF3
cg19408449_TRAV8-1	-0.360694485	8.24E-05	0.000265659	TRAV8-1
cg05518022_LBX1-AS1	0.329672082	8.24E-05	0.000265664	LBX1-AS1
cg26459473_TRBV5-7	-0.344445829	8.24E-05	0.000265664	TRBV5-7
cg15541635_RPL23P5	0.519864578	8.24E-05	0.000265665	RPL23P5
cg27459981_TMEM209	0.389927984	8.24E-05	0.000265671	TMEM209
cg11608893_RNA5SP393	-0.366365987	8.24E-05	0.000265671	RNA5SP393
cg27459981_SMPDL3A	0.384497841	8.24E-05	0.000265675	SMPDL3A
cg22621745_RN7SL187P	0.441086284	8.24E-05	0.000265679	RN7SL187P
cg01351387_RN7SL169P	0.525678417	8.24E-05	0.000265681	RN7SL169P
cg10912062_GJD2	-0.358525534	8.24E-05	0.000265682	GJD2
cg26740375_ZNF707	-0.383048833	8.24E-05	0.000265688	ZNF707
cg12877532_F2RL1	-0.342849012	8.24E-05	0.000265693	F2RL1
cg16278658_P2RX1	-0.373932701	8.24E-05	0.000265706	P2RX1
cg26474203_RGPD5	-0.358856265	8.24E-05	0.000265707	RGPD5
cg11674404_CHEK2P4	0.346724536	8.24E-05	0.000265707	CHEK2P4
cg17552116_NCOR2	0.364125396	8.24E-05	0.000265707	NCOR2
cg17364850_SLCO1A2	-0.403784996	8.24E-05	0.000265707	SLCO1A2
cg24907762_LINC01628	-0.406323138	8.24E-05	0.000265707	LINC01628
cg03211192_AP1B1P1	0.3683308	8.24E-05	0.000265709	AP1B1P1
cg18387478_GKN1	0.407644583	8.24E-05	0.00026571	GKN1
cg27459981_GYG1	0.385869424	8.24E-05	0.00026571	GYG1
cg02590715_TNFSF14	-0.368020937	8.24E-05	0.000265712	TNFSF14
cg14492241_CACNG4	-0.381832595	8.24E-05	0.000265712	CACNG4
cg19931102_NECTIN1	-0.358095201	8.24E-05	0.000265713	NECTIN1
cg00815519_LINC01849	-0.408048974	8.24E-05	0.000265718	LINC01849
cg24605553_IGHV1-69	0.397587625	8.24E-05	0.000265724	IGHV1-69
cg08353078_MEMO1P1	0.457071005	8.24E-05	0.000265731	MEMO1P1
cg15296799_SF3A2	-0.386918184	8.24E-05	0.000265732	SF3A2
cg05970080_RNU6-1076P	0.349695141	8.24E-05	0.000265734	RNU6-1076P
cg20657843_ACAD8	-0.370493645	8.24E-05	0.000265742	ACAD8
cg13434714_RNU6-984P	0.368416878	8.24E-05	0.000265753	RNU6-984P
cg26612252_TRIM43CP	0.388722077	8.24E-05	0.000265756	TRIM43CP
cg09527270_UGT1A12P	-0.356352272	8.24E-05	0.000265756	UGT1A12P
cg15532012_RNU6-989P	-0.461122791	8.24E-05	0.000265756	RNU6-989P
cg08880327_HAUS6P3	-0.348858921	8.24E-05	0.000265758	HAUS6P3
cg09524880_ELOBP4	-0.405432464	8.25E-05	0.000265764	ELOBP4
cg02523263_POTEC	-0.383127377	8.25E-05	0.000265768	POTEC
cg07571734_SNORA46	0.372133879	8.25E-05	0.000265778	SNORA46
cg05818000_TRPM6	-0.39192664	8.25E-05	0.000265778	TRPM6
cg17533960_RNA5SP138	-0.358022801	8.25E-05	0.000265781	RNA5SP138
cg17533960_ARL2BPP7	-0.358022801	8.25E-05	0.000265781	ARL2BPP7
cg18701685_PDZD2	0.334049654	8.25E-05	0.000265785	PDZD2
cg23093741_RN7SL116P	-0.355954425	8.25E-05	0.000265785	RN7SL116P
cg15148162_GUCY1A2	0.420210314	8.25E-05	0.000265786	GUCY1A2
cg15644305_MAP3K14	-0.368146079	8.25E-05	0.000265791	MAP3K14
cg03146219_TENT5B	-0.327962613	8.25E-05	0.000265791	TENT5B
cg02303400_MIR586	-0.340712545	8.25E-05	0.000265791	MIR586
cg03910065_LINC01014	0.340688213	8.25E-05	0.000265791	LINC01014
cg26315272_SPATA31D3	-0.347437419	8.25E-05	0.000265791	SPATA31D3
cg18148659_LOXL4	-0.346546187	8.25E-05	0.000265791	LOXL4
cg13229245_NOS2P2	0.347261359	8.25E-05	0.000265791	NOS2P2
cg07998554_ZNF734P	0.393834735	8.25E-05	0.000265791	ZNF734P
cg17848362_RN7SL62P	-0.354349833	8.25E-05	0.000265791	RN7SL62P
cg17848362_UBE2V1P4	-0.354349833	8.25E-05	0.000265791	UBE2V1P4
cg17848362_VSTM2B	-0.354349833	8.25E-05	0.000265791	VSTM2B
cg10723869_H3P16	-0.370320389	8.25E-05	0.000265791	H3P16
cg13229245_SETBP1	0.345083839	8.25E-05	0.000265791	SETBP1
cg06224893_OTOG	-0.365271675	8.25E-05	0.000265791	OTOG
cg06635371_LINC01781	0.361887718	8.25E-05	0.000265791	LINC01781
cg22352554_PPDPF	-0.378373863	8.25E-05	0.000265791	PPDPF
cg01666490_RADIL	-0.347014114	8.25E-05	0.000265792	RADIL
cg16802996_CLCA2	-0.365101745	8.25E-05	0.000265794	CLCA2
cg15353666_CLUH	-0.409984106	8.25E-05	0.000265794	CLUH
cg15532012_VWCE	-0.435919038	8.25E-05	0.000265794	VWCE
cg07207099_ZNF616	0.344776927	8.25E-05	0.000265795	ZNF616
cg01062838_RNA5SP202	-0.35896583	8.25E-05	0.000265801	RNA5SP202
cg26081710_OR4F13P	-0.376251178	8.25E-05	0.000265804	OR4F13P
cg11761102_SBK2	-0.376948407	8.25E-05	0.000265809	SBK2
cg22635676_SH3BGRL3	0.37200052	8.25E-05	0.000265809	SH3BGRL3
cg06486190_RPS15P9	-0.349385708	8.25E-05	0.000265823	RPS15P9
cg13469425_RNU4-7P	-0.360068655	8.25E-05	0.000265823	RNU4-7P
cg08455267_TUBG1P	0.419118131	8.25E-05	0.000265832	TUBG1P
cg13556387_SNORD115-18	-0.352495725	8.25E-05	0.000265832	SNORD115-18
cg20315554_RNF208	-0.383733038	8.25E-05	0.000265836	RNF208
cg13229245_RALA	0.340182939	8.25E-05	0.000265836	RALA
cg27483382_NPFFR1	-0.370537227	8.25E-05	0.000265836	NPFFR1
cg03687953_LINC02610	0.386337493	8.25E-05	0.000265839	LINC02610
cg26338386_OR51G2	-0.414119745	8.25E-05	0.000265839	OR51G2
cg18495484_BTBD7P1	-0.380129871	8.25E-05	0.000265859	BTBD7P1
cg01821644_LINC01849	-0.364609942	8.25E-05	0.000265859	LINC01849
cg02357623_VPS4A	-0.439369063	8.25E-05	0.000265864	VPS4A
cg21435568_FAR2P1	0.363219463	8.25E-05	0.000265867	FAR2P1
cg02193806_RNU6-40P	-0.325809039	8.25E-05	0.000265875	RNU6-40P
cg25588120_TUBE1	-0.343529449	8.25E-05	0.000265877	TUBE1
cg22449901_RNU7-185P	-0.5089487	8.25E-05	0.00026588	RNU7-185P
cg24267017_SLC17A4	-0.351824641	8.25E-05	0.000265886	SLC17A4
cg04478428_OR10G8	0.355043177	8.25E-05	0.000265888	OR10G8
cg08317284_CYP2C8	0.350945751	8.25E-05	0.000265894	CYP2C8
cg11341215_KLF3P2	-0.45620318	8.25E-05	0.000265894	KLF3P2
cg24170716_TRPM5	-0.344047912	8.25E-05	0.000265895	TRPM5
cg14908168_SPAAR	-0.398218193	8.25E-05	0.000265905	SPAAR
cg05207347_RPS3AP32	-0.33355815	8.25E-05	0.00026591	RPS3AP32
cg03743462_CBR1	-0.360848351	8.25E-05	0.00026591	CBR1
cg25016308_RN7SKP226	-0.389166438	8.25E-05	0.00026591	RN7SKP226
cg25016308_OR4C10P	-0.389166438	8.25E-05	0.00026591	OR4C10P
cg25016308_MIR654	-0.389166438	8.25E-05	0.00026591	MIR654
cg25016308_LINC01665	-0.389166438	8.25E-05	0.00026591	LINC01665
cg12571007_RPL23AP28	-0.360299692	8.25E-05	0.00026591	RPL23AP28
cg23565821_ANPEP	0.385883264	8.25E-05	0.000265917	ANPEP
cg25205727_RNU6-996P	-0.365447746	8.25E-05	0.000265923	RNU6-996P
cg21909391_RNU6-1242P	-0.366062699	8.25E-05	0.000265931	RNU6-1242P
cg17323715_RPL26P20	-0.365785318	8.25E-05	0.000265934	RPL26P20
cg19822890_MTND2P4	-0.3532358	8.25E-05	0.000265935	MTND2P4
cg01610685_RPL26P3	-0.429482827	8.25E-05	0.000265943	RPL26P3
cg16878332_SNORD48	0.485048897	8.25E-05	0.000265943	SNORD48
cg09162333_CGB7	-0.381828043	8.25E-05	0.000265943	CGB7
cg11600326_LINC02138	-0.483337601	8.25E-05	0.000265943	LINC02138
cg24744258_CLEC4G	-0.422113855	8.25E-05	0.000265943	CLEC4G
cg26492720_NIPA2P2	0.472137807	8.25E-05	0.000265943	NIPA2P2
cg07558734_ATP13A4-AS1	-0.399717412	8.25E-05	0.000265954	ATP13A4-AS1
cg01202651_PNMT	0.429973122	8.25E-05	0.000265955	PNMT
cg09322573_NPSR1	-0.343200909	8.26E-05	0.000265956	NPSR1
cg05154833_GCNT1P1	-0.335511679	8.26E-05	0.000265962	GCNT1P1
cg16917903_ESM1	-0.368011022	8.26E-05	0.000265963	ESM1
cg19964403_KRTAP10-3	-0.348771915	8.26E-05	0.000265963	KRTAP10-3
cg14368276_PKP1	-0.340809467	8.26E-05	0.000265965	PKP1
cg06635371_HAO1	-0.307100814	8.26E-05	0.000265967	HAO1
cg16542345_ANKRD20A10P	-0.386363504	8.26E-05	0.000265967	ANKRD20A10P
cg09736391_USP21	-0.416280448	8.26E-05	0.000265968	USP21
cg03211192_ARHGAP29-AS1	0.359959741	8.26E-05	0.000265975	ARHGAP29-AS1
cg21298523_RNU6-1145P	0.338145295	8.26E-05	0.000265977	RNU6-1145P
cg21890303_RNU6-337P	-0.382400011	8.26E-05	0.00026598	RNU6-337P
cg23441018_RPL5P32	0.435030924	8.26E-05	0.000265981	RPL5P32
cg12020396_IGLV3-1	0.369151906	8.26E-05	0.000265985	IGLV3-1
cg13355874_PLK4	-0.396286273	8.26E-05	0.000265985	PLK4
cg14609104_HYAL4	-0.358538503	8.26E-05	0.000265985	HYAL4
cg21663341_RNU7-185P	0.344032834	8.26E-05	0.000265986	RNU7-185P
cg07785145_RNA5SP450	-0.356434876	8.26E-05	0.00026599	RNA5SP450
cg04518477_NEK2P4	0.347707597	8.26E-05	0.000265993	NEK2P4
cg18890249_RNF222	-0.471572415	8.26E-05	0.000265993	RNF222
cg08823359_AGGF1P3	0.329881669	8.26E-05	0.000265996	AGGF1P3
cg08894280_ACHE	-0.365560602	8.26E-05	0.000265996	ACHE
cg17388638_PPP1R8P1	-0.357307099	8.26E-05	0.000266003	PPP1R8P1
cg18339359_NXNL2	-0.353342121	8.26E-05	0.000266003	NXNL2
cg03591123_ABCA9	-0.345040995	8.26E-05	0.000266004	ABCA9
cg25040746_IL4I1	-0.413934037	8.26E-05	0.000266004	IL4I1
cg23291158_CYRIB	-0.347401319	8.26E-05	0.000266004	CYRIB
cg04826071_RNU1-47P	0.371632318	8.26E-05	0.000266008	RNU1-47P
cg08324397_RMND5B	-0.381536226	8.26E-05	0.000266019	RMND5B
cg11526424_S100A5	-0.434795636	8.26E-05	0.000266024	S100A5
cg06736160_GCNT1P5	-0.356285783	8.26E-05	0.000266024	GCNT1P5
cg09191854_PPIAP38	-0.373599677	8.26E-05	0.000266024	PPIAP38
cg12101870_SPAG11B	-0.354333695	8.26E-05	0.000266024	SPAG11B
cg12101870_SPAG11A	-0.354333695	8.26E-05	0.000266024	SPAG11A
cg22767754_PNMT	-0.358570492	8.26E-05	0.000266024	PNMT
cg06635371_RN7SL159P	0.372328896	8.26E-05	0.000266026	RN7SL159P
cg01824284_DGKQ	-0.348691179	8.26E-05	0.000266026	DGKQ
cg13085030_BMS1P3	-0.346263758	8.26E-05	0.00026604	BMS1P3
cg07242776_OR7D2	-0.362986992	8.26E-05	0.000266044	OR7D2
cg16071815_RPS28P5	-0.343947999	8.26E-05	0.000266044	RPS28P5
cg15712577_P2RY14	-0.328836608	8.26E-05	0.000266047	P2RY14
cg21830932_RN7SKP231	-0.371748409	8.26E-05	0.00026605	RN7SKP231
cg09506610_RNU6-629P	-0.389302215	8.26E-05	0.000266066	RNU6-629P
cg08574629_OTUD7A	-0.44238366	8.26E-05	0.000266071	OTUD7A
cg17714861_CNN2P4	-0.339778132	8.26E-05	0.000266079	CNN2P4
cg20952434_LINC00570	-0.433440093	8.26E-05	0.000266079	LINC00570
cg04578283_RPL17P14	-0.369719627	8.26E-05	0.000266079	RPL17P14
cg13370086_KRTAP6-1	-0.349647529	8.26E-05	0.000266079	KRTAP6-1
cg23024913_LINC01445	-0.363882355	8.26E-05	0.00026609	LINC01445
cg03033996_SELENOKP2	-0.389471659	8.26E-05	0.000266093	SELENOKP2
cg04478428_RNY1P5	0.346345286	8.26E-05	0.000266093	RNY1P5
cg18135379_SNORA14A	-0.343921552	8.26E-05	0.000266093	SNORA14A
cg05956076_IFNL1	-0.34371584	8.26E-05	0.000266093	IFNL1
cg23183144_NAT16	-0.387106348	8.26E-05	0.000266093	NAT16
cg00666820_WASH3P	-0.357656859	8.26E-05	0.000266101	WASH3P
cg16792066_LRRC32	0.347473077	8.26E-05	0.000266101	LRRC32
cg19595092_RNU2-48P	-0.341441668	8.26E-05	0.000266106	RNU2-48P
cg18791391_SEC61G-DT	-0.426469013	8.26E-05	0.000266109	SEC61G-DT
cg21235508_RNU1-101P	-0.481123027	8.26E-05	0.000266114	RNU1-101P
cg18339359_NOX3	-0.355434128	8.26E-05	0.000266124	NOX3
cg10905486_GC	0.41202488	8.26E-05	0.000266126	GC
cg10973146_SEC11B	0.406480008	8.26E-05	0.000266126	SEC11B
cg08397999_LINC01981	-0.353283238	8.26E-05	0.00026613	LINC01981
cg16603103_SNORA77	-0.372499087	8.26E-05	0.000266142	SNORA77
cg16141840_ICAM5	-0.3739203	8.26E-05	0.000266149	ICAM5
cg11978593_GSTT2	-0.378405789	8.26E-05	0.000266153	GSTT2
cg24337090_NAA60	-0.360824836	8.26E-05	0.000266153	NAA60
cg11156873_ARRDC2	-0.350280751	8.26E-05	0.000266153	ARRDC2
cg01019631_RNU1-43P	-0.347982058	8.26E-05	0.000266153	RNU1-43P
cg21778987_LEPR	0.37881166	8.26E-05	0.000266157	LEPR
cg07123865_BTN2A2	-0.369189821	8.27E-05	0.000266166	BTN2A2
cg08877853_TCL1B	-0.348793819	8.27E-05	0.000266166	TCL1B
cg03277550_RNU6-824P	-0.336659524	8.27E-05	0.000266166	RNU6-824P
cg15644305_TRAJ20	-0.366063248	8.27E-05	0.000266166	TRAJ20
cg18313144_TULP1	-0.396391027	8.27E-05	0.000266169	TULP1
cg00912942_LINC02138	-0.359678855	8.27E-05	0.00026617	LINC02138
cg13168050_NME2P2	-0.358073269	8.27E-05	0.000266173	NME2P2
cg00161955_PSAT1P4	-0.385096612	8.27E-05	0.000266175	PSAT1P4
cg13565400_HOXD4	0.369776284	8.27E-05	0.000266202	HOXD4
cg11978593_SOCS2P1	-0.364733902	8.27E-05	0.000266209	SOCS2P1
cg14313932_SAMD7	-0.338267061	8.27E-05	0.000266209	SAMD7
cg04329977_ATP6V0CP3	0.375920928	8.27E-05	0.000266209	ATP6V0CP3
cg22676901_RASGEF1C	-0.352376665	8.27E-05	0.000266211	RASGEF1C
cg14801778_VENTXP7	-0.358949264	8.27E-05	0.000266211	VENTXP7
cg14801778_RNA5SP215	-0.358949264	8.27E-05	0.000266211	RNA5SP215
cg14801778_LINC01047	-0.358949264	8.27E-05	0.000266211	LINC01047
cg14801778_ZNF971P	-0.358949264	8.27E-05	0.000266211	ZNF971P
cg06760305_MYT1L-AS1	0.377201244	8.27E-05	0.000266221	MYT1L-AS1
cg14357008_CNTN6	-0.432518297	8.27E-05	0.000266222	CNTN6
cg20568108_S1PR3	-0.367465579	8.27E-05	0.000266222	S1PR3
cg02305803_HOXC8	-0.320019102	8.27E-05	0.000266222	HOXC8
cg23024913_CYP1D1P	-0.369860981	8.27E-05	0.000266224	CYP1D1P
cg19455396_RNU6-206P	-0.366335886	8.27E-05	0.000266224	RNU6-206P
cg19216660_ART2P	-0.394952327	8.27E-05	0.000266224	ART2P
cg07131604_LINC01614	-0.326753368	8.27E-05	0.000266224	LINC01614
cg10664162_PRR4	-0.359543776	8.27E-05	0.000266225	PRR4
cg25353287_EXTL1	-0.349660479	8.27E-05	0.000266229	EXTL1
cg17158894_RCN1P1	-0.404015285	8.27E-05	0.000266232	RCN1P1
cg26338386_SH3GL2	-0.417040374	8.27E-05	0.000266232	SH3GL2
cg15687646_BTNL2	-0.525385601	8.27E-05	0.000266233	BTNL2
cg09076900_MARCO	-0.354954986	8.27E-05	0.000266233	MARCO
cg25613667_KIR3DL3	0.338137305	8.27E-05	0.000266233	KIR3DL3
cg14086880_NR4A3	-0.330764763	8.27E-05	0.000266235	NR4A3
cg18148659_OR4S1	-0.348951025	8.27E-05	0.000266241	OR4S1
cg01821644_UICLM	-0.345191488	8.27E-05	0.000266241	UICLM
cg12877532_TMEM52B	-0.329195102	8.27E-05	0.000266241	TMEM52B
cg10520070_MTCO1P51	-0.448951117	8.27E-05	0.000266241	MTCO1P51
cg14030993_CABS1	0.34878909	8.27E-05	0.000266241	CABS1
cg22227401_MRPL50P1	-0.363178962	8.27E-05	0.000266241	MRPL50P1
cg19757526_OR2T5	-0.444226018	8.27E-05	0.000266248	OR2T5
cg03079497_OPTC	0.332975603	8.27E-05	0.000266253	OPTC
cg07884306_GRM7-AS1	-0.337541145	8.27E-05	0.000266254	GRM7-AS1
cg06767552_C10orf120	0.464963906	8.27E-05	0.000266254	C10orf120
cg06259339_RPS29P3	-0.352780048	8.27E-05	0.000266254	RPS29P3
cg15658784_SPINT4	0.350697646	8.27E-05	0.000266258	SPINT4
cg24305584_LYPD3	0.342936266	8.27E-05	0.00026626	LYPD3
cg04774563_GAPDHP14	-0.355735142	8.27E-05	0.000266265	GAPDHP14
cg04025917_RNU6-597P	0.344964159	8.27E-05	0.000266265	RNU6-597P
cg12488096_TAFA2	-0.475764528	8.27E-05	0.000266272	TAFA2
cg01827571_GTF2H2B	-0.401374783	8.27E-05	0.00026628	GTF2H2B
cg14243991_KRT17P7	-0.331844897	8.27E-05	0.00026628	KRT17P7
cg06612671_OR2B11	-0.372132883	8.27E-05	0.00026628	OR2B11
cg12831580_ST8SIA5	-0.434505675	8.27E-05	0.00026628	ST8SIA5
cg03743462_GOLGA6L2	-0.363352745	8.27E-05	0.000266284	GOLGA6L2
cg04858096_GLIS2	-0.377254926	8.27E-05	0.000266284	GLIS2
cg05338066_RNU6-1164P	0.343342911	8.27E-05	0.000266284	RNU6-1164P
cg06612671_OR2E1P	-0.377852898	8.27E-05	0.000266288	OR2E1P
cg24732447_WFIKKN2	-0.360868549	8.27E-05	0.000266288	WFIKKN2
cg16899501_ETV2	-0.386877818	8.27E-05	0.000266288	ETV2
cg23024913_LRRC7	-0.365012726	8.27E-05	0.000266293	LRRC7
cg27459981_ODC1	0.391036371	8.27E-05	0.000266293	ODC1
cg17806866_SPTBN5	-0.358830222	8.27E-05	0.000266296	SPTBN5
cg18095452_SLN	-0.374007539	8.27E-05	0.000266297	SLN
cg24461669_LINC02655	-0.350415958	8.27E-05	0.000266303	LINC02655
cg01233795_SMIM21	0.401912185	8.27E-05	0.000266303	SMIM21
cg22303915_GLIS2	-0.355178338	8.27E-05	0.000266303	GLIS2
cg17454173_DPYD-AS2	-0.405569704	8.27E-05	0.000266311	DPYD-AS2
cg14683563_ITIH1	-0.349292612	8.27E-05	0.000266311	ITIH1
cg12099754_NUTM2B	-0.408536519	8.27E-05	0.000266311	NUTM2B
cg06635371_FLRT2	0.366207497	8.27E-05	0.000266323	FLRT2
cg09899171_KCNK10	-0.350488985	8.27E-05	0.000266328	KCNK10
cg00107982_MACROD2-IT1	0.356137204	8.27E-05	0.00026633	MACROD2-IT1
cg05713971_LINC00841	0.341241317	8.27E-05	0.000266336	LINC00841
cg23194886_RNU6-797P	-0.387357553	8.27E-05	0.000266347	RNU6-797P
cg23257604_RPS12P18	0.40120662	8.27E-05	0.00026635	RPS12P18
cg22997974_CYP2AB1P	-0.359716379	8.27E-05	0.000266351	CYP2AB1P
cg25135012_MEIS1-AS2	-0.329414194	8.27E-05	0.000266351	MEIS1-AS2
cg10973146_TAF1C	-0.405636455	8.27E-05	0.000266351	TAF1C
cg12638476_RNA5SP358	-0.366040827	8.27E-05	0.000266351	RNA5SP358
cg12638476_GAPDHP34	-0.366040827	8.27E-05	0.000266351	GAPDHP34
cg17454173_RNU6-753P	-0.403556304	8.27E-05	0.000266351	RNU6-753P
cg10568558_PRDM14	-0.351899696	8.27E-05	0.000266351	PRDM14
cg23798064_MTND2P19	-0.367630358	8.28E-05	0.000266353	MTND2P19
cg26015513_KLHDC8A	-0.384253404	8.28E-05	0.000266358	KLHDC8A
cg12840361_NYNRIN	-0.375709454	8.28E-05	0.000266361	NYNRIN
cg08476832_RNU6-858P	-0.349030444	8.28E-05	0.000266366	RNU6-858P
cg20050875_SLX1B	-0.333304048	8.28E-05	0.000266367	SLX1B
cg05013129_SNORD116-7	0.457720363	8.28E-05	0.000266367	SNORD116-7
cg10932472_SKI	-0.376753077	8.28E-05	0.000266375	SKI
cg13885150_COLQ	-0.421418404	8.28E-05	0.000266399	COLQ
cg22836400_TAS2R8	0.34819067	8.28E-05	0.000266399	TAS2R8
cg17388638_ATP8A2P3	-0.36164724	8.28E-05	0.000266402	ATP8A2P3
cg27039034_PDZD2	0.36508252	8.28E-05	0.000266405	PDZD2
cg00270291_ERMARD	0.350117985	8.28E-05	0.00026641	ERMARD
cg20102246_MTUS2-AS2	0.354071544	8.28E-05	0.00026641	MTUS2-AS2
cg25588120_CTNNA3	-0.342966922	8.28E-05	0.00026641	CTNNA3
cg10787600_TNRC18P3	-0.34385666	8.28E-05	0.000266412	TNRC18P3
cg18701685_CYP27C1	0.341940143	8.28E-05	0.000266423	CYP27C1
cg18888655_SSC5D	-0.353847695	8.28E-05	0.000266423	SSC5D
cg16936906_MIR183	-0.495750566	8.28E-05	0.000266423	MIR183
cg02990361_SPRR2D	0.376861868	8.28E-05	0.000266423	SPRR2D
cg16027775_RNU6-11P	0.36489413	8.28E-05	0.000266423	RNU6-11P
cg14193001_CD27	-0.348266125	8.28E-05	0.000266427	CD27
cg19289287_HMGN2P36	-0.362536096	8.28E-05	0.000266437	HMGN2P36
cg20366486_RNU6-836P	-0.383112456	8.28E-05	0.000266449	RNU6-836P
cg14368276_IGFBP6	-0.350174464	8.28E-05	0.000266449	IGFBP6
cg06560649_LINC01118	-0.451861169	8.28E-05	0.000266455	LINC01118
cg08894362_OR51T1	0.342982016	8.28E-05	0.00026646	OR51T1
cg11091734_AMOTL2	-0.35720215	8.28E-05	0.000266461	AMOTL2
cg16472408_GOLGA8UP	-0.348404156	8.28E-05	0.000266472	GOLGA8UP
cg01827571_CCNYL4	-0.388302071	8.28E-05	0.000266472	CCNYL4
cg24859375_MIR16-1	-0.365013598	8.28E-05	0.000266472	MIR16-1
cg00199007_COMT	-0.35017986	8.28E-05	0.000266472	COMT
cg19214868_RNU6-1081P	-0.362685419	8.28E-05	0.000266472	RNU6-1081P
cg22061776_RNU4-50P	0.412126926	8.28E-05	0.000266472	RNU4-50P
cg17897187_PLCD3	-0.345712707	8.28E-05	0.000266472	PLCD3
cg07207099_SLC25A21	0.346729536	8.28E-05	0.000266472	SLC25A21
cg19938179_RNA5SP496	-0.351980319	8.28E-05	0.000266472	RNA5SP496
cg10011062_LINC02623	-0.336835559	8.28E-05	0.000266474	LINC02623
cg10991855_RN7SKP134	-0.349374569	8.28E-05	0.000266474	RN7SKP134
cg06103928_OR9I2P	-0.367990242	8.28E-05	0.000266476	OR9I2P
cg01912455_FSTL4	0.409580264	8.28E-05	0.000266486	FSTL4
cg13571224_SNORD116-8	-0.350679208	8.28E-05	0.000266489	SNORD116-8
cg12594546_ADGRE2	-0.400304136	8.28E-05	0.000266493	ADGRE2
cg10141352_MYL7	-0.340078165	8.28E-05	0.000266506	MYL7
cg12474980_OR2AS1P	-0.382007968	8.28E-05	0.000266515	OR2AS1P
cg02668903_OR2H5P	-0.418466365	8.28E-05	0.000266522	OR2H5P
cg27457427_CPXM2	-0.340298726	8.28E-05	0.000266522	CPXM2
cg16601957_IL26	-0.358610189	8.28E-05	0.000266524	IL26
cg17349802_NPSR1	-0.335203334	8.28E-05	0.000266535	NPSR1
cg24815934_ZNF734P	0.401548954	8.28E-05	0.000266536	ZNF734P
cg06381803_NPSR1	0.335985461	8.28E-05	0.000266538	NPSR1
cg14409406_IGLVIVOR22-2	-0.347491299	8.28E-05	0.000266543	IGLVIVOR22-2
cg21473782_BRDT	-0.367566324	8.28E-05	0.000266546	BRDT
cg15977002_IGLV3-19	-0.370424116	8.28E-05	0.00026655	IGLV3-19
cg01178818_RNU5F-6P	-0.346033099	8.28E-05	0.00026655	RNU5F-6P
cg16596598_ITPKB-IT1	-0.338847083	8.28E-05	0.00026655	ITPKB-IT1
cg09899171_OR5D3P	-0.359420584	8.28E-05	0.00026655	OR5D3P
cg00218134_PID1	-0.355144454	8.28E-05	0.00026655	PID1
cg13353160_CHML	-0.480156341	8.28E-05	0.00026655	CHML
cg26081710_ELAVL3	-0.371769226	8.28E-05	0.00026655	ELAVL3
cg25037011_SUPT6H	0.352992154	8.28E-05	0.000266551	SUPT6H
cg01293277_ZBTB7C	-0.348150652	8.28E-05	0.000266555	ZBTB7C
cg15676015_RPL35AP8	0.336619236	8.28E-05	0.000266559	RPL35AP8
cg12020396_IGKV1D-33	0.372469191	8.28E-05	0.000266559	IGKV1D-33
cg08317284_EIF4A1P1	0.352448186	8.28E-05	0.000266559	EIF4A1P1
cg02938045_RNF208	-0.355878903	8.29E-05	0.000266568	RNF208
cg14878131_SNRPEP8	-0.376712108	8.29E-05	0.000266569	SNRPEP8
cg07456878_RPL32P6	-0.382927323	8.29E-05	0.000266578	RPL32P6
cg08521677_RNU1-80P	0.38313807	8.29E-05	0.000266585	RNU1-80P
cg11478335_SNAI1	-0.410227691	8.29E-05	0.000266585	SNAI1
cg25081128_AHDC1	-0.353467904	8.29E-05	0.000266587	AHDC1
cg21232401_ZNF703	-0.35391753	8.29E-05	0.000266587	ZNF703
cg02814691_CLMP	-0.419174191	8.29E-05	0.000266597	CLMP
cg05292018_SPINK6	-0.350299397	8.29E-05	0.000266597	SPINK6
cg06669036_RN7SL229P	-0.377420115	8.29E-05	0.000266606	RN7SL229P
cg13689801_LCNL1	-0.381555304	8.29E-05	0.000266611	LCNL1
cg00044848_RNU6-990P	-0.359420811	8.29E-05	0.000266611	RNU6-990P
cg01034367_SLC22A6	-0.352840257	8.29E-05	0.000266624	SLC22A6
cg22930385_CSF2RBP1	-0.347760523	8.29E-05	0.000266624	CSF2RBP1
cg02990361_ARSI	0.37606775	8.29E-05	0.000266633	ARSI
cg00879685_HMGN2P36	-0.352873435	8.29E-05	0.000266636	HMGN2P36
cg02724374_RNU6-517P	-0.35460782	8.29E-05	0.000266636	RNU6-517P
cg00558219_CDKN2AIPNLP1	0.36696398	8.29E-05	0.000266636	CDKN2AIPNLP1
cg11821302_THAP12P8	-0.366005273	8.29E-05	0.000266636	THAP12P8
cg10654648_KRT18P24	-0.357381315	8.29E-05	0.000266651	KRT18P24
cg20488913_HMCN1	-0.36751105	8.29E-05	0.000266651	HMCN1
cg07470570_FN3K	0.46413042	8.29E-05	0.000266653	FN3K
cg12020396_MIXL1	0.376306168	8.29E-05	0.000266664	MIXL1
cg25040746_RPEL1	-0.400600466	8.29E-05	0.000266665	RPEL1
cg05186161_TRAPPC11	0.405230188	8.29E-05	0.000266682	TRAPPC11
cg20149255_OSTCP5	-0.36467349	8.29E-05	0.000266683	OSTCP5
cg13168499_PIK3C2G	-0.350094337	8.29E-05	0.000266683	PIK3C2G
cg01538049_GCG	-0.424894772	8.29E-05	0.000266685	GCG
cg02673703_ARHGAP19	-0.355981837	8.29E-05	0.000266688	ARHGAP19
cg18251222_RN7SKP202	0.350397839	8.29E-05	0.000266692	RN7SKP202
cg20852862_HCN1	-0.36041843	8.29E-05	0.000266693	HCN1
cg00912942_RNU6-662P	-0.342914147	8.29E-05	0.000266693	RNU6-662P
cg06952660_ZBTB47	-0.419251741	8.29E-05	0.000266699	ZBTB47
cg19029214_OR5K4	-0.379156535	8.29E-05	0.0002667	OR5K4
cg19973291_SNORD33	-0.394981924	8.29E-05	0.000266702	SNORD33
cg23805755_RPS29P12	-0.351200403	8.29E-05	0.000266702	RPS29P12
cg19580967_ANKRD20A19P	0.354409224	8.29E-05	0.000266702	ANKRD20A19P
cg09851528_LINC01874	0.409354471	8.29E-05	0.000266702	LINC01874
cg09851528_RNA5SP89	0.409354471	8.29E-05	0.000266702	RNA5SP89
cg09851528_SNORD32B	0.409354471	8.29E-05	0.000266702	SNORD32B
cg24170716_MIR552	-0.345790261	8.29E-05	0.000266702	MIR552
cg20375654_ATP5PBP3	-0.374196996	8.29E-05	0.000266702	ATP5PBP3
cg01716040_LINC00408	-0.343485441	8.29E-05	0.000266702	LINC00408
cg02550308_MUC17	-0.494538396	8.29E-05	0.000266702	MUC17
cg12931756_KCNH7-AS1	-0.378335982	8.29E-05	0.000266704	KCNH7-AS1
cg12368522_ZFYVE9P2	-0.346863786	8.29E-05	0.000266714	ZFYVE9P2
cg05445227_UNC5B	-0.333580821	8.29E-05	0.000266714	UNC5B
cg20225678_PRDX3P4	-0.331901846	8.29E-05	0.000266714	PRDX3P4
cg14878131_LINC02470	-0.359303212	8.29E-05	0.000266716	LINC02470
cg12910951_WBP1LP1	0.344708191	8.29E-05	0.000266717	WBP1LP1
cg21200382_FAM221B	0.392473964	8.29E-05	0.000266721	FAM221B
cg09435929_FAM86B3P	0.337284736	8.29E-05	0.000266721	FAM86B3P
cg14408831_ADCY5	-0.349111981	8.29E-05	0.000266723	ADCY5
cg20843277_LINC00408	-0.420659961	8.29E-05	0.000266724	LINC00408
cg09391279_SLC2A3	-0.351940198	8.29E-05	0.000266726	SLC2A3
cg04515996_ITGAX	0.33906323	8.29E-05	0.000266732	ITGAX
cg24004951_MIR769	-0.360734897	8.29E-05	0.000266732	MIR769
cg17364850_EBF2	-0.40159539	8.29E-05	0.000266732	EBF2
cg11674404_NOTCH2	-0.33983054	8.29E-05	0.000266732	NOTCH2
cg00899976_PRR23C	-0.369636195	8.29E-05	0.000266732	PRR23C
cg00899976_TRIM64EP	-0.369636195	8.29E-05	0.000266732	TRIM64EP
cg00899976_RPS29P27	-0.369636195	8.29E-05	0.000266732	RPS29P27
cg00899976_RNU6-371P	-0.369636195	8.29E-05	0.000266732	RNU6-371P
cg16792066_RNU6-48P	0.351475887	8.29E-05	0.000266732	RNU6-48P
cg08324397_NPAS1	-0.387042074	8.29E-05	0.000266738	NPAS1
cg09227800_UBAP2	-0.376573094	8.29E-05	0.000266739	UBAP2
cg05836256_SSC5D	-0.342027803	8.29E-05	0.000266739	SSC5D
cg17299636_RN7SL352P	-0.346786947	8.29E-05	0.000266741	RN7SL352P
cg16476991_RNVU1-33	0.411211952	8.29E-05	0.000266741	RNVU1-33
cg01409776_SNORD48	-0.392948506	8.29E-05	0.000266745	SNORD48
cg04858164_RNF208	-0.346338078	8.29E-05	0.000266746	RNF208
cg09369124_MIR548A3	-0.377331166	8.29E-05	0.000266747	MIR548A3
cg17918184_LIPT1P1	-0.35971131	8.29E-05	0.000266751	LIPT1P1
cg16975684_KRTAP4-8	-0.372298528	8.29E-05	0.000266752	KRTAP4-8
cg20375654_NT5ELP	-0.375805817	8.29E-05	0.000266762	NT5ELP
cg01028000_MNX1-AS1	-0.36045553	8.29E-05	0.000266762	MNX1-AS1
cg26459473_KRTAP26-1	-0.348593089	8.29E-05	0.000266765	KRTAP26-1
cg25861660_TSEN2	-0.41817055	8.30E-05	0.000266774	TSEN2
cg01373687_SULT1A1	-0.335548237	8.30E-05	0.000266784	SULT1A1
cg10811429_RNU6-376P	0.43789041	8.30E-05	0.000266795	RNU6-376P
cg15806890_LCN8	-0.391408837	8.30E-05	0.000266795	LCN8
cg23238869_ITGA5	-0.36803202	8.30E-05	0.000266797	ITGA5
cg00900422_CLDN24	-0.375221528	8.30E-05	0.000266797	CLDN24
cg08090313_MIOX	0.503246074	8.30E-05	0.000266797	MIOX
cg12377084_RNU6-508P	-0.342146298	8.30E-05	0.0002668	RNU6-508P
cg18331249_CYB561D2	-0.355385227	8.30E-05	0.0002668	CYB561D2
cg24736412_NFIC	0.451466363	8.30E-05	0.0002668	NFIC
cg17121694_VWDE	-0.355042024	8.30E-05	0.000266801	VWDE
cg03859614_IFI44L	-0.341960491	8.30E-05	0.000266804	IFI44L
cg13732663_HBG1	-0.356014801	8.30E-05	0.000266804	HBG1
cg17562277_SOX1-OT	-0.376059455	8.30E-05	0.000266812	SOX1-OT
cg27375966_SNORD48	-0.52336605	8.30E-05	0.000266812	SNORD48
cg20007465_CYP51A1P2	0.338984063	8.30E-05	0.000266812	CYP51A1P2
cg06026636_FXYD2	0.505304331	8.30E-05	0.000266819	FXYD2
cg23043544_ALPP	-0.357881401	8.30E-05	0.000266821	ALPP
cg19285799_OR52Y1P	-0.393046814	8.30E-05	0.000266821	OR52Y1P
cg13073629_LINC02418	-0.387192882	8.30E-05	0.000266828	LINC02418
cg06026636_PNMT	0.518228538	8.30E-05	0.000266828	PNMT
cg22595719_COX6A2	-0.368385217	8.30E-05	0.000266828	COX6A2
cg14615905_RNU6-452P	-0.388482199	8.30E-05	0.000266832	RNU6-452P
cg19408572_S1PR3	0.359377973	8.30E-05	0.000266841	S1PR3
cg25389087_FN3K	-0.363986148	8.30E-05	0.000266843	FN3K
cg17568448_WIPF3	-0.399384388	8.30E-05	0.000266843	WIPF3
cg07207099_CXCL10	0.338990211	8.30E-05	0.000266843	CXCL10
cg17583513_CERS3	-0.399537763	8.30E-05	0.000266843	CERS3
cg09877744_LINC02674	0.437502953	8.30E-05	0.000266844	LINC02674
cg10738933_RPL32P17	0.368129152	8.30E-05	0.000266845	RPL32P17
cg14583312_LINC01052	0.35258349	8.30E-05	0.000266845	LINC01052
cg25699417_RPL37P12	-0.381367357	8.30E-05	0.000266846	RPL37P12
cg25643154_ATP1A1	-0.380685206	8.30E-05	0.000266859	ATP1A1
cg16792066_C15orf62	0.337061788	8.30E-05	0.000266865	C15orf62
cg10905987_GAS8-AS1	-0.405628164	8.30E-05	0.000266865	GAS8-AS1
cg27333706_NUTM2B	0.421468261	8.30E-05	0.000266866	NUTM2B
cg10548700_TAP2	0.335858916	8.30E-05	0.000266866	TAP2
cg20852862_ZNF503-AS2	-0.346464866	8.30E-05	0.000266876	ZNF503-AS2
cg19408449_NOG	-0.369316037	8.30E-05	0.000266882	NOG
cg09841666_GPR85	-0.452382429	8.30E-05	0.000266882	GPR85
cg02514711_RN7SL146P	0.342046255	8.30E-05	0.000266882	RN7SL146P
cg25855415_PPDPF	0.394986713	8.30E-05	0.000266888	PPDPF
cg10284638_RBMX2P5	-0.348954116	8.30E-05	0.000266899	RBMX2P5
cg14898116_AP1S2P1	0.353294378	8.30E-05	0.000266899	AP1S2P1
cg20802509_OR1F1	-0.373603402	8.30E-05	0.000266903	OR1F1
cg06502685_RNU6-144P	-0.34385059	8.30E-05	0.000266903	RNU6-144P
cg14904662_WAKMAR2	0.339023528	8.30E-05	0.000266906	WAKMAR2
cg05144042_HS3ST1	0.431815118	8.30E-05	0.000266906	HS3ST1
cg14339668_SILC1	-0.329603632	8.30E-05	0.000266906	SILC1
cg10279395_SNAP25	-0.381263645	8.30E-05	0.000266906	SNAP25
cg26076683_DEFB104B	-0.354519137	8.30E-05	0.000266906	DEFB104B
cg26076683_DEFB104A	-0.354519137	8.30E-05	0.000266906	DEFB104A
cg26076683_AURKBP1	-0.354519137	8.30E-05	0.000266906	AURKBP1
cg04621455_USP17L26	-0.337363674	8.30E-05	0.000266909	USP17L26
cg07492518_RPL5P31	0.516812875	8.30E-05	0.000266909	RPL5P31
cg07920092_RNU6-103P	0.427332041	8.30E-05	0.000266913	RNU6-103P
cg23024913_KRR1P1	-0.360011015	8.30E-05	0.000266915	KRR1P1
cg18095452_RPSAP20	-0.373314857	8.30E-05	0.000266915	RPSAP20
cg03365111_SLC25A1P3	-0.363001321	8.30E-05	0.000266917	SLC25A1P3
cg06621919_RNU6-1043P	-0.345480268	8.30E-05	0.000266917	RNU6-1043P
cg21881162_ASIP	-0.374808967	8.30E-05	0.00026692	ASIP
cg01621249_PPP1R13L	-0.351355447	8.30E-05	0.000266927	PPP1R13L
cg12877532_NMNAT1	-0.355531401	8.30E-05	0.000266928	NMNAT1
cg12910951_KIR3DL2	0.33599287	8.30E-05	0.000266932	KIR3DL2
cg00171290_HTR7P1	-0.352882	8.30E-05	0.000266932	HTR7P1
cg18353028_LTBP3	0.419508029	8.30E-05	0.000266952	LTBP3
cg08380311_OR7E38P	0.349706889	8.30E-05	0.000266952	OR7E38P
cg00621679_RNU6-274P	-0.36777617	8.30E-05	0.00026696	RNU6-274P
cg16001227_TRIM51HP	-0.3940888	8.30E-05	0.00026696	TRIM51HP
cg20161227_GRM8	-0.360345212	8.30E-05	0.00026696	GRM8
cg18346106_RPL7P12	-0.369602386	8.30E-05	0.000266966	RPL7P12
cg08914150_AMYP1	-0.397588783	8.31E-05	0.000266968	AMYP1
cg13806489_UGT8	0.384810653	8.31E-05	0.000266978	UGT8
cg04738355_SLC39A2	-0.342485529	8.31E-05	0.000266978	SLC39A2
cg13168050_PHKBP1	-0.363157715	8.31E-05	0.000266983	PHKBP1
cg08515884_RN7SKP193	-0.331333625	8.31E-05	0.000266983	RN7SKP193
cg17714861_VPS9D1	-0.356170075	8.31E-05	0.000266987	VPS9D1
cg07210335_WDR4P2	0.345601484	8.31E-05	0.000266996	WDR4P2
cg20683445_KRT10	-0.354820148	8.31E-05	0.000267019	KRT10
cg14311085_ENTPD2	-0.403026069	8.31E-05	0.00026702	ENTPD2
cg27286337_KCNJ12	-0.358037175	8.31E-05	0.000267021	KCNJ12
cg12353589_LRTM2	-0.35705887	8.31E-05	0.000267021	LRTM2
cg17735372_AADACL3	-0.367890538	8.31E-05	0.000267022	AADACL3
cg00148780_RN7SKP108	-0.41747227	8.31E-05	0.000267023	RN7SKP108
cg03637781_OR51B6	0.347539417	8.31E-05	0.000267025	OR51B6
cg18888655_SLC22A17	-0.347619184	8.31E-05	0.00026704	SLC22A17
cg00218134_NDUFA3	-0.379613074	8.31E-05	0.00026704	NDUFA3
cg03637781_LINC01744	0.331974696	8.31E-05	0.00026704	LINC01744
cg11091734_PRIMA1	-0.35157769	8.31E-05	0.00026704	PRIMA1
cg16426510_RN7SL504P	-0.442140308	8.31E-05	0.000267042	RN7SL504P
cg02262162_BAK1P2	-0.359009635	8.31E-05	0.000267044	BAK1P2
cg00666820_PTPRS	-0.352840413	8.31E-05	0.000267044	PTPRS
cg21696374_RPL23AP45	-0.345096722	8.31E-05	0.000267051	RPL23AP45
cg05325763_KLK2	-0.449848796	8.31E-05	0.000267051	KLK2
cg25421560_PFKFB3	-0.427473989	8.31E-05	0.000267051	PFKFB3
cg12101870_PHOX2B	-0.353978476	8.31E-05	0.000267051	PHOX2B
cg27030245_RTRAFP1	0.349416226	8.31E-05	0.000267051	RTRAFP1
cg11619434_CNNM4	-0.362671454	8.31E-05	0.000267053	CNNM4
cg12603344_UNC5B	-0.347917824	8.31E-05	0.000267053	UNC5B
cg16131126_DHH	-0.448171693	8.31E-05	0.000267056	DHH
cg27459981_POLR2B	0.388779781	8.31E-05	0.000267056	POLR2B
cg00598860_RNU6-300P	-0.337956794	8.31E-05	0.000267059	RNU6-300P
cg02990361_FAM242A	0.392484795	8.31E-05	0.00026706	FAM242A
cg05292018_EPCAM-DT	-0.346015652	8.31E-05	0.000267064	EPCAM-DT
cg00736622_GTSF1	-0.351256749	8.31E-05	0.000267065	GTSF1
cg13248604_CX3CR1	-0.36865659	8.31E-05	0.000267069	CX3CR1
cg05799088_RNU6-1074P	-0.35309132	8.31E-05	0.000267073	RNU6-1074P
cg14170504_NBPF18P	0.343356144	8.31E-05	0.000267073	NBPF18P
cg19787076_POLR1H	-0.353018276	8.31E-05	0.000267086	POLR1H
cg12008478_RPS16P9	-0.352969091	8.31E-05	0.000267086	RPS16P9
cg18024904_MIR873	-0.359554771	8.31E-05	0.000267086	MIR873
cg00239952_VDAC2P4	0.440117246	8.31E-05	0.000267086	VDAC2P4
cg05667960_RPL32P15	0.405858073	8.31E-05	0.000267086	RPL32P15
cg05667960_KRTAP4-12	0.405858073	8.31E-05	0.000267086	KRTAP4-12
cg27053177_HMGN2P36	-0.380929788	8.31E-05	0.000267086	HMGN2P36
cg15122841_GPR42	-0.331888537	8.31E-05	0.000267087	GPR42
cg14552882_HAO2-IT1	-0.480262161	8.31E-05	0.000267087	HAO2-IT1
cg14552882_CYCSP53	-0.480262161	8.31E-05	0.000267087	CYCSP53
cg14552882_RPL5P15	-0.480262161	8.31E-05	0.000267087	RPL5P15
cg14552882_OLIG3	-0.480262161	8.31E-05	0.000267087	OLIG3
cg14552882_TRIM77	-0.480262161	8.31E-05	0.000267087	TRIM77
cg14552882_MIR184	-0.480262161	8.31E-05	0.000267087	MIR184
cg14552882_IGLV2-33	-0.480262161	8.31E-05	0.000267087	IGLV2-33
cg04223606_OR2G1P	0.430307321	8.31E-05	0.000267089	OR2G1P
cg01610685_MIR185	-0.444694152	8.31E-05	0.000267092	MIR185
cg22103831_TBC1D3P1	-0.341402018	8.31E-05	0.000267094	TBC1D3P1
cg14683563_MTCL1	-0.334727257	8.31E-05	0.000267094	MTCL1
cg03830265_PGM2L1	-0.382281267	8.31E-05	0.000267094	PGM2L1
cg15374032_CYCSP6	-0.363783275	8.31E-05	0.000267095	CYCSP6
cg24304928_DSG2	-0.360700783	8.31E-05	0.000267095	DSG2
cg06712932_MRPL50P1	-0.358197137	8.31E-05	0.000267101	MRPL50P1
cg23290207_LRP2BP	0.344973164	8.31E-05	0.000267103	LRP2BP
cg22337491_RN7SL255P	0.361575294	8.31E-05	0.000267103	RN7SL255P
cg10717472_BOC	-0.428420386	8.31E-05	0.000267107	BOC
cg25706257_PMAIP1	-0.337356004	8.31E-05	0.000267118	PMAIP1
cg13648318_RNA5SP69	0.35779888	8.31E-05	0.000267119	RNA5SP69
cg16581747_RPL11P5	-0.434093262	8.31E-05	0.000267128	RPL11P5
cg22168087_RN7SL265P	0.353692311	8.31E-05	0.000267128	RN7SL265P
cg01827571_MCOLN3	-0.400449537	8.31E-05	0.000267129	MCOLN3
cg02336104_TRBVA	-0.382546947	8.31E-05	0.000267129	TRBVA
cg26348226_LAPTM4BP1	-0.449250877	8.31E-05	0.000267136	LAPTM4BP1
cg15644305_IKZF3	-0.347886049	8.31E-05	0.000267136	IKZF3
cg20983125_RNU6-1249P	-0.351080391	8.31E-05	0.000267151	RNU6-1249P
cg25064854_SLC6A2	-0.350203154	8.31E-05	0.000267151	SLC6A2
cg24378952_LINC02247	0.422646986	8.31E-05	0.000267151	LINC02247
cg18707575_RPS15P9	-0.340134186	8.31E-05	0.000267151	RPS15P9
cg22280068_GZMK	-0.335240357	8.31E-05	0.000267157	GZMK
cg06320175_MUC2	-0.347427701	8.32E-05	0.000267177	MUC2
cg18888655_CCDC159	-0.357101224	8.32E-05	0.000267178	CCDC159
cg24736412_FN3K	0.448598089	8.32E-05	0.00026718	FN3K
cg22798247_IL5	-0.341011958	8.32E-05	0.000267184	IL5
cg21473782_LINC02559	-0.369424734	8.32E-05	0.000267185	LINC02559
cg16472408_CYP46A4P	-0.350829116	8.32E-05	0.000267185	CYP46A4P
cg14733725_RNU6-239P	-0.355664242	8.32E-05	0.000267185	RNU6-239P
cg14733725_MIR1471	-0.355664242	8.32E-05	0.000267185	MIR1471
cg14733725_RNU1-96P	-0.355664242	8.32E-05	0.000267185	RNU1-96P
cg14733725_RNU6-1109P	-0.355664242	8.32E-05	0.000267185	RNU6-1109P
cg14733725_TAAR9	-0.355664242	8.32E-05	0.000267185	TAAR9
cg14733725_OR10G6	-0.355664242	8.32E-05	0.000267185	OR10G6
cg14733725_SLC25A5P4	-0.355664242	8.32E-05	0.000267185	SLC25A5P4
cg14733725_LINC01044	-0.355664242	8.32E-05	0.000267185	LINC01044
cg14733725_MIR548H2	-0.355664242	8.32E-05	0.000267185	MIR548H2
cg00743325_RNU6-944P	0.348390064	8.32E-05	0.000267198	RNU6-944P
cg22843797_BARX1-DT	0.374209224	8.32E-05	0.000267202	BARX1-DT
cg16975684_NTS	-0.344977021	8.32E-05	0.000267202	NTS
cg18580450_SPEM1	-0.377985872	8.32E-05	0.000267203	SPEM1
cg00927911_IFNA4	0.447481289	8.32E-05	0.000267208	IFNA4
cg08521677_SGCEP1	0.374943392	8.32E-05	0.000267208	SGCEP1
cg03854071_PSMC1P11	0.467031506	8.32E-05	0.000267213	PSMC1P11
cg15025375_IGLV2-14	-0.33875103	8.32E-05	0.000267213	IGLV2-14
cg22453488_ASB10	0.436738468	8.32E-05	0.000267217	ASB10
cg00572650_DPPA3	-0.411385406	8.32E-05	0.000267217	DPPA3
cg26720147_FEN1P1	-0.342210447	8.32E-05	0.000267222	FEN1P1
cg20657843_OSMR	-0.365685313	8.32E-05	0.000267226	OSMR
cg01093202_CEP295NL	-0.433813851	8.32E-05	0.000267229	CEP295NL
cg06282009_RN7SL318P	-0.364175671	8.32E-05	0.000267229	RN7SL318P
cg22168087_SP140	0.337052042	8.32E-05	0.000267233	SP140
cg20055392_OCLNP1	-0.345777758	8.32E-05	0.000267239	OCLNP1
cg00530579_RNU6-441P	-0.340932241	8.32E-05	0.000267242	RNU6-441P
cg00545295_LINC00479	0.366273207	8.32E-05	0.000267242	LINC00479
cg03830265_ZNF727	-0.371356207	8.32E-05	0.000267249	ZNF727
cg20295071_CNTN3	0.327749094	8.32E-05	0.000267253	CNTN3
cg17029237_SNORD114-7	-0.369120153	8.32E-05	0.000267258	SNORD114-7
cg20983125_AHSA2P	-0.35049474	8.32E-05	0.000267266	AHSA2P
cg12269905_ATP5MC2P1	-0.336563236	8.32E-05	0.000267276	ATP5MC2P1
cg07642595_HSD11B2	0.355747631	8.32E-05	0.000267276	HSD11B2
cg06180895_RN7SKP231	-0.460927434	8.32E-05	0.000267277	RN7SKP231
cg04774559_LNCPRESS1	0.359640556	8.32E-05	0.00026728	LNCPRESS1
cg20227471_GUCA2A	0.332643704	8.32E-05	0.000267298	GUCA2A
cg03480243_SEMG1	-0.382976046	8.32E-05	0.000267319	SEMG1
cg25037011_NENFP1	0.344991973	8.32E-05	0.00026732	NENFP1
cg07131604_CBX2	-0.334768077	8.32E-05	0.00026732	CBX2
cg14776351_ADH5P4	-0.409488052	8.32E-05	0.000267321	ADH5P4
cg11390628_MATN3	-0.408152897	8.32E-05	0.000267321	MATN3
cg17329886_SLC5A12	-0.378378328	8.32E-05	0.000267322	SLC5A12
cg02656169_LINC01683	0.442170369	8.32E-05	0.000267329	LINC01683
cg01034367_LINC01918	-0.358731294	8.32E-05	0.000267335	LINC01918
cg00743325_NR4A3	0.33144926	8.32E-05	0.000267335	NR4A3
cg23170280_SACS	-0.437518309	8.32E-05	0.000267335	SACS
cg21886864_SLC1A7	-0.351248538	8.32E-05	0.00026734	SLC1A7
cg03623045_CRIP2	-0.363739071	8.32E-05	0.000267346	CRIP2
cg00714597_ANKRD20A10P	-0.38930118	8.32E-05	0.000267346	ANKRD20A10P
cg04833819_RPS26P3	-0.343420795	8.32E-05	0.000267347	RPS26P3
cg02282594_FAM136BP	0.382611174	8.32E-05	0.000267347	FAM136BP
cg20657843_ELOAP1	-0.36685413	8.32E-05	0.000267353	ELOAP1
cg04004768_RPEP2	-0.350494623	8.32E-05	0.000267354	RPEP2
cg07048094_MAPK6P4	-0.3530517	8.32E-05	0.000267354	MAPK6P4
cg02760915_RN7SL645P	-0.37834823	8.32E-05	0.00026736	RN7SL645P
cg11868136_PARN	-0.371466996	8.32E-05	0.00026736	PARN
cg25271009_CDRT15L2	-0.344090273	8.32E-05	0.000267365	CDRT15L2
cg01534242_LRRC7-AS1	-0.379458938	8.32E-05	0.00026737	LRRC7-AS1
cg12115391_MYOM3-AS1	-0.349480138	8.32E-05	0.000267377	MYOM3-AS1
cg02930701_MIR616	-0.391111304	8.32E-05	0.000267378	MIR616
cg12877532_WDR53	-0.352845627	8.33E-05	0.00026738	WDR53
cg26293423_TMEM63C	-0.345489809	8.33E-05	0.000267417	TMEM63C
cg26393275_LRP1	-0.353639253	8.33E-05	0.000267427	LRP1
cg00413587_MTCO1P42	-0.349860856	8.33E-05	0.000267449	MTCO1P42
cg03623045_DCST2	-0.369006891	8.33E-05	0.000267449	DCST2
cg12283040_PRSS29P	-0.372384825	8.33E-05	0.000267449	PRSS29P
cg01507342_NDST1	0.425123829	8.33E-05	0.000267449	NDST1
cg24267358_RPS10P7	0.433749692	8.33E-05	0.000267449	RPS10P7
cg09981313_JAK3	-0.354089914	8.33E-05	0.000267449	JAK3
cg10530063_IGHD6-25	0.344148179	8.33E-05	0.000267451	IGHD6-25
cg23767840_EDNRA	-0.411357562	8.33E-05	0.000267452	EDNRA
cg06128142_RNU6-115P	-0.386874293	8.33E-05	0.000267457	RNU6-115P
cg14488391_RAPGEF3	0.457739476	8.33E-05	0.000267457	RAPGEF3
cg08859787_MRPL50P1	-0.345897661	8.33E-05	0.000267457	MRPL50P1
cg24656207_PPIAP60	-0.36722844	8.33E-05	0.00026746	PPIAP60
cg19147015_CBX5P1	-0.339219258	8.33E-05	0.000267477	CBX5P1
cg25037011_RNA5SP141	0.348574509	8.33E-05	0.00026748	RNA5SP141
cg03820640_UNC5B	0.421833686	8.33E-05	0.000267484	UNC5B
cg24604127_HMGA1P7	-0.344885332	8.33E-05	0.000267484	HMGA1P7
cg10960626_OR10G8	-0.357084768	8.33E-05	0.000267487	OR10G8
cg06320570_ENTHD1	-0.366619061	8.33E-05	0.000267488	ENTHD1
cg05472380_H19	-0.327233592	8.33E-05	0.000267488	H19
cg14755254_ZNF705B	0.360439843	8.33E-05	0.000267488	ZNF705B
cg16792066_LINC01547	0.348155939	8.33E-05	0.00026749	LINC01547
cg12855906_TRPC7	0.407949091	8.33E-05	0.000267493	TRPC7
cg05868023_GCOM1	0.315744054	8.33E-05	0.000267497	GCOM1
cg02063485_RPL31P13	-0.358723399	8.33E-05	0.000267497	RPL31P13
cg15044121_ASB18	-0.338021568	8.33E-05	0.000267499	ASB18
cg14007128_GAPDHP16	-0.38494839	8.33E-05	0.000267501	GAPDHP16
cg13860981_LCNL1	-0.348829048	8.33E-05	0.000267501	LCNL1
cg04320956_RN7SL304P	-0.348953311	8.33E-05	0.000267501	RN7SL304P
cg04320956_LINC01826	-0.348953311	8.33E-05	0.000267501	LINC01826
cg04320956_NPM1P28	-0.348953311	8.33E-05	0.000267501	NPM1P28
cg04320956_GPN3P1	-0.348953311	8.33E-05	0.000267501	GPN3P1
cg04320956_CTBP2P6	-0.348953311	8.33E-05	0.000267501	CTBP2P6
cg04320956_OR8F1P	-0.348953311	8.33E-05	0.000267501	OR8F1P
cg04320956_GXYLT1P1	-0.348953311	8.33E-05	0.000267501	GXYLT1P1
cg04320956_RPL18AP17	-0.348953311	8.33E-05	0.000267501	RPL18AP17
cg04320956_SPACA7	-0.348953311	8.33E-05	0.000267501	SPACA7
cg04320956_RNASE11	-0.348953311	8.33E-05	0.000267501	RNASE11
cg04320956_RPL9P6	-0.348953311	8.33E-05	0.000267501	RPL9P6
cg04320956_YRDCP3	-0.348953311	8.33E-05	0.000267501	YRDCP3
cg26414417_MCHR2-AS1	-0.354103397	8.33E-05	0.000267505	MCHR2-AS1
cg13500877_GLIS2	-0.366205615	8.33E-05	0.000267505	GLIS2
cg03023681_RPL12P40	-0.401953074	8.33E-05	0.000267513	RPL12P40
cg24903382_RNU4-50P	0.441009304	8.33E-05	0.000267513	RNU4-50P
cg11803838_HMGN2P19	0.348905005	8.33E-05	0.000267516	HMGN2P19
cg20338089_NUTM2B	-0.36573124	8.33E-05	0.000267517	NUTM2B
cg16936906_OR7E157P	-0.496863861	8.33E-05	0.000267517	OR7E157P
cg02877478_DEFB132	0.366768327	8.33E-05	0.000267517	DEFB132
cg14473837_UNC5B	-0.33943919	8.33E-05	0.000267522	UNC5B
cg00108210_SORD	-0.369264672	8.33E-05	0.000267524	SORD
cg15125392_KRTAP8-2P	-0.350950669	8.33E-05	0.000267524	KRTAP8-2P
cg20695805_HES7	0.33264235	8.33E-05	0.000267524	HES7
cg07381806_LINC01804	-0.382407272	8.33E-05	0.000267525	LINC01804
cg01307861_OR4S1	-0.352098293	8.33E-05	0.000267531	OR4S1
cg16472408_RNU1-80P	-0.356268431	8.33E-05	0.000267536	RNU1-80P
cg07420083_CDR2L	-0.34631914	8.33E-05	0.000267536	CDR2L
cg21232401_NAA60	-0.360340211	8.33E-05	0.000267547	NAA60
cg22314681_RFX6	-0.358308301	8.33E-05	0.000267557	RFX6
cg10145319_DTX1	-0.38361986	8.33E-05	0.000267564	DTX1
cg25122934_EMBP1	-0.372762519	8.33E-05	0.000267564	EMBP1
cg20945983_SLC35F1	0.448539196	8.33E-05	0.000267578	SLC35F1
cg07236781_LINC02621	0.376057453	8.33E-05	0.000267585	LINC02621
cg08317284_WDR17	0.345311663	8.33E-05	0.000267585	WDR17
cg12571007_WDR19	-0.359129977	8.33E-05	0.000267587	WDR19
cg09802433_C11orf98P1	-0.351874541	8.34E-05	0.000267589	C11orf98P1
cg00899976_CICP6	-0.360492691	8.34E-05	0.000267589	CICP6
cg15411736_LPO	-0.335490023	8.34E-05	0.000267597	LPO
cg19285799_UBTFL7	-0.386922688	8.34E-05	0.000267598	UBTFL7
cg15109916_SNORA58B	0.433372688	8.34E-05	0.000267602	SNORA58B
cg11674404_SEC61A1	-0.341090236	8.34E-05	0.000267603	SEC61A1
cg00470469_TRBV6-6	-0.36421918	8.34E-05	0.000267604	TRBV6-6
cg06636682_CXCL8	0.428396681	8.34E-05	0.000267604	CXCL8
cg09760986_RIPPLY3	-0.397982543	8.34E-05	0.000267604	RIPPLY3
cg00859755_TBC1D3P4	-0.338109911	8.34E-05	0.000267606	TBC1D3P4
cg22613809_GRXCR1	-0.355920217	8.34E-05	0.000267606	GRXCR1
cg18849725_GPR160P1	-0.352760358	8.34E-05	0.000267606	GPR160P1
cg04304019_R3HDML	-0.348843267	8.34E-05	0.00026761	R3HDML
cg08369636_MIR107	-0.363736404	8.34E-05	0.00026761	MIR107
cg17299636_SRRM1P2	-0.347757158	8.34E-05	0.00026761	SRRM1P2
cg17159699_IGFBPL1	-0.376835189	8.34E-05	0.00026761	IGFBPL1
cg16596598_NUDT19P3	-0.345132387	8.34E-05	0.000267619	NUDT19P3
cg03248837_SERPINB8P1	-0.491091007	8.34E-05	0.000267626	SERPINB8P1
cg22121946_ROCR	-0.443053945	8.34E-05	0.00026763	ROCR
cg13076269_DEFB103A	-0.414713194	8.34E-05	0.000267631	DEFB103A
cg04470905_DPYSL5	0.333033441	8.34E-05	0.000267631	DPYSL5
cg00666820_ATP5F1D	-0.363569034	8.34E-05	0.00026764	ATP5F1D
cg16596598_CFC1B	-0.348197926	8.34E-05	0.000267655	CFC1B
cg03591123_LINC01588	-0.345505523	8.34E-05	0.000267662	LINC01588
cg18720828_MIR548I2	-0.420496516	8.34E-05	0.000267666	MIR548I2
cg18888655_NXN	-0.354032117	8.34E-05	0.000267666	NXN
cg07850274_REV3L	-0.392758347	8.34E-05	0.000267667	REV3L
cg18849725_OR52P2P	-0.362361396	8.34E-05	0.000267672	OR52P2P
cg23024553_RNU6-1155P	-0.341708756	8.34E-05	0.000267674	RNU6-1155P
cg01935840_LINC01808	0.498434575	8.34E-05	0.000267675	LINC01808
cg24429037_CFAP20DC-AS1	-0.376835168	8.34E-05	0.000267675	CFAP20DC-AS1
cg27294209_UCP3	-0.59700386	8.34E-05	0.000267675	UCP3
cg06032500_CCDC144NL	-0.379213416	8.34E-05	0.000267683	CCDC144NL
cg27459981_AP2B1	0.39288193	8.34E-05	0.00026769	AP2B1
cg23424043_MIR3074	0.416947725	8.34E-05	0.000267696	MIR3074
cg16476700_PTH2	-0.352106283	8.34E-05	0.000267696	PTH2
cg07777115_KLK12	-0.348248991	8.34E-05	0.000267696	KLK12
cg14673506_MRPL50P1	-0.351208244	8.34E-05	0.0002677	MRPL50P1
cg04343263_LITAF	-0.363283701	8.34E-05	0.000267713	LITAF
cg19506623_KSR2	-0.368878498	8.34E-05	0.000267713	KSR2
cg24439232_RRP7A	-0.411368041	8.34E-05	0.000267713	RRP7A
cg27459981_RPS7P10	0.38505553	8.34E-05	0.000267721	RPS7P10
cg00629730_RNU4-74P	-0.371210703	8.34E-05	0.000267721	RNU4-74P
cg19216660_ZNF99	-0.388144652	8.34E-05	0.000267721	ZNF99
cg24360513_DPYSL5	0.358477033	8.34E-05	0.000267721	DPYSL5
cg27605211_DEFB130D	-0.381284758	8.34E-05	0.000267722	DEFB130D
cg27605211_BOLA2	-0.381284758	8.34E-05	0.000267722	BOLA2
cg27605211_SLC35G4	-0.381284758	8.34E-05	0.000267722	SLC35G4
cg10959048_OR10K1	-0.350952742	8.34E-05	0.000267723	OR10K1
cg16237262_ZC3H12A	-0.3870057	8.34E-05	0.000267723	ZC3H12A
cg20080231_HTR5A	0.457005383	8.34E-05	0.000267723	HTR5A
cg11791922_CAPZA3	-0.393274234	8.34E-05	0.000267723	CAPZA3
cg18474443_RPS23P10	-0.36190616	8.34E-05	0.000267725	RPS23P10
cg21200382_IQCB2P	0.378594711	8.34E-05	0.000267729	IQCB2P
cg09471804_JAZF1-AS1	-0.356022611	8.34E-05	0.000267734	JAZF1-AS1
cg19703425_IGHV3-20	-0.366446903	8.34E-05	0.000267741	IGHV3-20
cg02216442_OR4S1	-0.365031172	8.34E-05	0.000267743	OR4S1
cg00572650_HBEGF	-0.396567934	8.34E-05	0.000267745	HBEGF
cg20540806_AMOTL2	0.337442098	8.34E-05	0.00026775	AMOTL2
cg00919118_PDZRN3-AS1	0.342297399	8.34E-05	0.000267753	PDZRN3-AS1
cg18185391_SLC25A18P1	-0.348888196	8.34E-05	0.000267753	SLC25A18P1
cg22120018_OR2AP1	-0.342583376	8.34E-05	0.000267754	OR2AP1
cg00807877_AMYP1	-0.377129179	8.34E-05	0.000267767	AMYP1
cg15412826_CCR5AS	-0.352252431	8.34E-05	0.000267767	CCR5AS
cg04470905_RNU6-338P	0.339884248	8.34E-05	0.000267767	RNU6-338P
cg18701685_CCT6P4	0.338128215	8.34E-05	0.000267767	CCT6P4
cg08498272_SVIL2P	-0.345145386	8.34E-05	0.00026777	SVIL2P
cg25804542_LTBP4	0.423803992	8.34E-05	0.000267777	LTBP4
cg11803838_HNRNPA3P4	0.348374992	8.34E-05	0.00026778	HNRNPA3P4
cg26283879_IPO8P1	0.476905776	8.34E-05	0.00026778	IPO8P1
cg05669210_STAMBP	0.334977609	8.34E-05	0.000267783	STAMBP
cg22961457_NUP210L	-0.381137761	8.34E-05	0.000267786	NUP210L
cg09757838_MIR1303	0.348822916	8.35E-05	0.000267811	MIR1303
cg13848087_H2AC9P	-0.338141898	8.35E-05	0.000267811	H2AC9P
cg18692382_OR5B12	0.348226585	8.35E-05	0.000267811	OR5B12
cg05154833_LAX1	-0.331319448	8.35E-05	0.00026782	LAX1
cg05226043_LINC01471	-0.334245754	8.35E-05	0.00026782	LINC01471
cg22551062_LRIT1	-0.340373933	8.35E-05	0.000267821	LRIT1
cg14722289_PPP1R13L	-0.343775753	8.35E-05	0.000267829	PPP1R13L
cg13565400_MTCL1	0.353145848	8.35E-05	0.000267829	MTCL1
cg18536132_ID3	0.391252777	8.35E-05	0.000267854	ID3
cg04639241_RN7SL318P	-0.344407199	8.35E-05	0.000267857	RN7SL318P
cg08438705_SPATA22	-0.360452885	8.35E-05	0.000267868	SPATA22
cg24304928_CROT	-0.347067782	8.35E-05	0.000267869	CROT
cg01594767_HOXB13	-0.36287659	8.35E-05	0.000267871	HOXB13
cg06621919_LINC00917	-0.304925024	8.35E-05	0.000267872	LINC00917
cg22125926_MUC2	0.425772982	8.35E-05	0.000267872	MUC2
cg27459981_PET117	0.384180326	8.35E-05	0.000267874	PET117
cg25159207_LTBP4	0.417152123	8.35E-05	0.000267878	LTBP4
cg27093646_TBXA2R	0.388701791	8.35E-05	0.000267881	TBXA2R
cg07744449_RNU6-221P	-0.41270265	8.35E-05	0.000267881	RNU6-221P
cg17897187_LAMA5	-0.353956997	8.35E-05	0.000267884	LAMA5
cg03440588_PKD1P2	0.407043521	8.35E-05	0.000267898	PKD1P2
cg13289788_LINC00652	-0.353773273	8.35E-05	0.000267898	LINC00652
cg03775628_RNU6-1163P	-0.343065021	8.35E-05	0.000267902	RNU6-1163P
cg19996272_RNU6-160P	0.453439132	8.35E-05	0.000267909	RNU6-160P
cg14609104_IRAK1BP1	-0.35896329	8.35E-05	0.000267909	IRAK1BP1
cg09884146_LINC01808	0.441417922	8.35E-05	0.000267909	LINC01808
cg05186161_LSG1	0.398597061	8.35E-05	0.000267934	LSG1
cg05450979_CRYAA	-0.351072381	8.35E-05	0.000267938	CRYAA
cg10207609_RN7SL795P	-0.383151209	8.35E-05	0.00026794	RN7SL795P
cg15120247_FABP7P1	-0.35397968	8.35E-05	0.000267945	FABP7P1
cg11575912_UST-AS1	0.424673579	8.35E-05	0.000267945	UST-AS1
cg17599236_GOLGA2P6	0.456776147	8.35E-05	0.000267945	GOLGA2P6
cg20651218_ENOX1-AS1	-0.348213378	8.35E-05	0.000267945	ENOX1-AS1
cg23767840_OTOR	-0.40476083	8.35E-05	0.000267945	OTOR
cg17337670_RNU6-563P	-0.34367014	8.35E-05	0.000267945	RNU6-563P
cg15296799_PRSS8	-0.383791627	8.35E-05	0.000267945	PRSS8
cg17366173_CLEC14A	-0.352373486	8.35E-05	0.000267945	CLEC14A
cg20007465_NCAM1	0.334773223	8.35E-05	0.000267945	NCAM1
cg15741247_GUCA2A	-0.364669627	8.35E-05	0.000267945	GUCA2A
cg19316173_OR2W5P	-0.409610219	8.35E-05	0.000267945	OR2W5P
cg01331923_SUCLA2P2	0.404372036	8.35E-05	0.000267945	SUCLA2P2
cg14368276_SKI	-0.361290574	8.35E-05	0.000267945	SKI
cg05164634_PSMB11	-0.43617453	8.35E-05	0.000267961	PSMB11
cg12181907_HTR3C2P	-0.407564467	8.35E-05	0.000267968	HTR3C2P
cg23093741_DUOXA2	-0.345923782	8.35E-05	0.000267984	DUOXA2
cg02514711_KATNBL1P2	0.348485462	8.35E-05	0.000267985	KATNBL1P2
cg18268027_AMY1A	0.481791902	8.35E-05	0.000267985	AMY1A
cg15977816_LCE3E	0.466736122	8.35E-05	0.000267985	LCE3E
cg18701685_PAX2	0.354589064	8.35E-05	0.000267985	PAX2
cg12269905_CLDN25	-0.333352822	8.35E-05	0.000267985	CLDN25
cg00413587_COX17P1	-0.343171407	8.35E-05	0.000267988	COX17P1
cg23312375_RN7SKP227	0.354919979	8.35E-05	0.000267988	RN7SKP227
cg12426214_NMI	-0.365030253	8.35E-05	0.000267988	NMI
cg17388638_MDS2	-0.365211252	8.35E-05	0.000267988	MDS2
cg25037011_USP13	0.361364602	8.35E-05	0.000267993	USP13
cg15068552_MIR613	-0.345676718	8.35E-05	0.000267993	MIR613
cg10706817_DHX35	0.360027109	8.35E-05	0.000267999	DHX35
cg05334062_DAND5	-0.377469002	8.35E-05	0.000268001	DAND5
cg14339668_SLC38A8	-0.348600894	8.35E-05	0.000268002	SLC38A8
cg07131604_ACOXL	-0.341958758	8.35E-05	0.000268009	ACOXL
cg19653415_HTRA4	-0.343770803	8.36E-05	0.000268017	HTRA4
cg25823680_FGFR3P6	-0.440882463	8.36E-05	0.000268019	FGFR3P6
cg10730421_HCG9	-0.443342575	8.36E-05	0.000268031	HCG9
cg04518477_TRAV20	0.349892422	8.36E-05	0.000268043	TRAV20
cg06067437_CCDC144A	0.344602048	8.36E-05	0.000268043	CCDC144A
cg05575399_COX6CP18	0.382805688	8.36E-05	0.000268043	COX6CP18
cg01622885_RNU6ATAC27P	-0.360816964	8.36E-05	0.000268052	RNU6ATAC27P
cg05292018_RN7SL98P	-0.35574861	8.36E-05	0.000268059	RN7SL98P
cg14303122_QRFP	-0.429255993	8.36E-05	0.000268061	QRFP
cg00819121_USP17L30	-0.375599669	8.36E-05	0.000268063	USP17L30
cg15418831_RAC1P3	0.441141521	8.36E-05	0.000268063	RAC1P3
cg02265810_IGSF3	-0.353947507	8.36E-05	0.000268063	IGSF3
cg16896134_RNU4-41P	-0.477819794	8.36E-05	0.000268063	RNU4-41P
cg11423687_LINC00437	-0.364975282	8.36E-05	0.000268074	LINC00437
cg23024913_DNMT3AP1	-0.372590185	8.36E-05	0.000268075	DNMT3AP1
cg06544239_RPS16P9	-0.359299558	8.36E-05	0.000268075	RPS16P9
cg19155518_DNMT3A	-0.402447997	8.36E-05	0.000268082	DNMT3A
cg00894219_RN7SL614P	-0.362180545	8.36E-05	0.000268082	RN7SL614P
cg26384803_FMO8P	-0.412638574	8.36E-05	0.000268082	FMO8P
cg17099445_SNORA75	-0.339673383	8.36E-05	0.000268091	SNORA75
cg04701596_PPIAP66	-0.411250061	8.36E-05	0.000268093	PPIAP66
cg02241545_PIEZO1P1	-0.351708867	8.36E-05	0.000268093	PIEZO1P1
cg11156873_MIR324	-0.34890399	8.36E-05	0.000268093	MIR324
cg04900782_RNU2-20P	-0.329742163	8.36E-05	0.000268093	RNU2-20P
cg01364862_ZNF679	-0.405870456	8.36E-05	0.000268095	ZNF679
cg25947301_MIR190A	-0.416535309	8.36E-05	0.000268097	MIR190A
cg04657146_TDRKH-AS1	0.366872256	8.36E-05	0.000268101	TDRKH-AS1
cg05678500_BARHL1	0.535017106	8.36E-05	0.000268101	BARHL1
cg18635284_RNU6-485P	0.443503148	8.36E-05	0.000268101	RNU6-485P
cg25981623_RPL26P26	0.376851028	8.36E-05	0.000268101	RPL26P26
cg05821771_NUP210P1	-0.349081845	8.36E-05	0.000268103	NUP210P1
cg20289757_RNU1-52P	-0.440233259	8.36E-05	0.000268112	RNU1-52P
cg22635676_MC3R	0.350386172	8.36E-05	0.000268112	MC3R
cg11390628_ADGRE3	-0.381933359	8.36E-05	0.000268126	ADGRE3
cg07248935_SLX1B	-0.3379017	8.36E-05	0.00026813	SLX1B
cg24578004_CD22	-0.348669074	8.36E-05	0.000268131	CD22
cg15099537_ADH1A	-0.349792552	8.36E-05	0.000268133	ADH1A
cg23290207_RNA5SP328	0.344654512	8.36E-05	0.000268138	RNA5SP328
cg10548700_GCH1	0.33857925	8.36E-05	0.000268138	GCH1
cg21373145_THRB-AS1	-0.534554583	8.36E-05	0.000268138	THRB-AS1
cg19273773_TXNL4AP1	0.348662053	8.36E-05	0.000268139	TXNL4AP1
cg22871253_RNF208	0.413794696	8.36E-05	0.000268144	RNF208
cg10859027_RNU6-14P	-0.358984099	8.36E-05	0.000268144	RNU6-14P
cg04206665_CEACAMP9	-0.376293083	8.36E-05	0.000268158	CEACAMP9
cg20313696_PPIAP83	-0.344868113	8.36E-05	0.000268158	PPIAP83
cg08229224_ZBTB8A	-0.406616978	8.36E-05	0.000268161	ZBTB8A
cg13879760_RNU6-140P	0.515136623	8.36E-05	0.000268162	RNU6-140P
cg08044704_CATSPER1	-0.436766379	8.36E-05	0.000268162	CATSPER1
cg10912062_SNORD114-18	-0.360314951	8.36E-05	0.000268165	SNORD114-18
cg00199007_ILK	-0.356351005	8.36E-05	0.000268168	ILK
cg13885150_TP73-AS2	-0.425733579	8.36E-05	0.000268177	TP73-AS2
cg05470963_OR5T1	-0.346597377	8.36E-05	0.000268177	OR5T1
cg23332689_GPC5-AS1	-0.345446854	8.36E-05	0.000268186	GPC5-AS1
cg11390628_OSMR	-0.405631682	8.36E-05	0.000268192	OSMR
cg15175351_ZNF25-DT	-0.346153755	8.36E-05	0.000268192	ZNF25-DT
cg13885150_KRT8P15	-0.417488617	8.36E-05	0.000268213	KRT8P15
cg00312344_HTR6	-0.35786389	8.36E-05	0.000268219	HTR6
cg17328806_SKP1P3	0.349963332	8.36E-05	0.000268222	SKP1P3
cg16181973_LRP1	-0.356816826	8.36E-05	0.000268226	LRP1
cg12861945_PAX1	0.330860747	8.37E-05	0.000268235	PAX1
cg21750040_LINC02013	-0.441666711	8.37E-05	0.000268236	LINC02013
cg17338411_GIP	-0.362488958	8.37E-05	0.00026824	GIP
cg01512230_LCE5A	-0.36238735	8.37E-05	0.000268245	LCE5A
cg01178818_DEFB108A	-0.343971482	8.37E-05	0.000268252	DEFB108A
cg07905199_EEF1DP5	-0.351990032	8.37E-05	0.000268264	EEF1DP5
cg11797283_LCNL1	0.367486131	8.37E-05	0.00026827	LCNL1
cg04337937_GRAMD1B	-0.378715443	8.37E-05	0.00026827	GRAMD1B
cg20630363_SLC25A47	-0.449546063	8.37E-05	0.00026827	SLC25A47
cg27399957_RN7SL22P	-0.350607222	8.37E-05	0.000268276	RN7SL22P
cg05688588_RNF208	0.427094282	8.37E-05	0.000268279	RNF208
cg14907617_PUDPP3	-0.408466138	8.37E-05	0.000268279	PUDPP3
cg12774454_RNU6-960P	-0.351571865	8.37E-05	0.000268279	RNU6-960P
cg13404427_IL4	-0.376775763	8.37E-05	0.000268279	IL4
cg09227800_LARP4B	-0.381689085	8.37E-05	0.00026828	LARP4B
cg01577070_HOTAIR	0.456364051	8.37E-05	0.00026828	HOTAIR
cg17686337_VSTM2L	-0.348499323	8.37E-05	0.000268288	VSTM2L
cg04025917_UBE3AP2	0.331606389	8.37E-05	0.000268288	UBE3AP2
cg08474651_NRTN	0.349895443	8.37E-05	0.000268288	NRTN
cg26862316_SERPINB8P1	-0.445255178	8.37E-05	0.000268288	SERPINB8P1
cg26283879_SNORD63	0.479417711	8.37E-05	0.000268291	SNORD63
cg12398261_GRIA1	-0.348439253	8.37E-05	0.000268293	GRIA1
cg27133038_RNA5SP393	-0.431616693	8.37E-05	0.000268301	RNA5SP393
cg23398596_SOCS3	-0.371257819	8.37E-05	0.000268305	SOCS3
cg10054332_DCST2	-0.36582035	8.37E-05	0.000268319	DCST2
cg24863484_MNDA	-0.417852799	8.37E-05	0.00026832	MNDA
cg15099537_SPP1	-0.348849741	8.37E-05	0.000268321	SPP1
cg05842348_GAPDHP64	-0.378371293	8.37E-05	0.000268325	GAPDHP64
cg13916080_CERS3	-0.422501955	8.37E-05	0.000268326	CERS3
cg14039968_PCGEM1	-0.3514849	8.37E-05	0.000268327	PCGEM1
cg19408572_CRTAM	0.340707001	8.37E-05	0.000268337	CRTAM
cg08332908_CERS3	-0.373594895	8.37E-05	0.000268337	CERS3
cg17918184_PRR27	-0.365466022	8.37E-05	0.000268344	PRR27
cg07711067_RNU6-1195P	0.390439364	8.37E-05	0.000268344	RNU6-1195P
cg17201960_SIGLEC30P	-0.37799243	8.37E-05	0.00026835	SIGLEC30P
cg09162333_SNRNP70	-0.398977654	8.37E-05	0.000268354	SNRNP70
cg16601957_STAT4	-0.363360533	8.37E-05	0.00026836	STAT4
cg08881019_TUBB8P9	0.407789351	8.37E-05	0.00026836	TUBB8P9
cg02133819_RNU6-654P	-0.37292957	8.37E-05	0.00026836	RNU6-654P
cg14821401_HMGN2P18	0.491081005	8.37E-05	0.00026836	HMGN2P18
cg14821401_RNU6-961P	0.491081005	8.37E-05	0.00026836	RNU6-961P
cg14821401_RNU6-235P	0.491081005	8.37E-05	0.00026836	RNU6-235P
cg14821401_MIR489	0.491081005	8.37E-05	0.00026836	MIR489
cg14821401_RNASE9	0.491081005	8.37E-05	0.00026836	RNASE9
cg14821401_LINC01718	0.491081005	8.37E-05	0.00026836	LINC01718
cg19678863_RPS15AP3	-0.431278693	8.37E-05	0.00026836	RPS15AP3
cg01140770_TRIM60P19	-0.428082005	8.37E-05	0.000268363	TRIM60P19
cg15001930_IL17F	-0.364437682	8.37E-05	0.000268363	IL17F
cg15712577_SOCAR	-0.344660387	8.37E-05	0.000268363	SOCAR
cg06320175_CD81	-0.35808728	8.37E-05	0.000268376	CD81
cg20695805_LENG8-AS1	0.343282152	8.37E-05	0.000268376	LENG8-AS1
cg14878131_RNU6-510P	-0.375220426	8.37E-05	0.000268376	RNU6-510P
cg05669210_PNPT1P1	0.347806744	8.37E-05	0.000268376	PNPT1P1
cg10880661_LINC01221	-0.352386557	8.37E-05	0.000268377	LINC01221
cg05876564_ZNF703	-0.353855646	8.37E-05	0.000268377	ZNF703
cg16037947_NDST1	0.402016796	8.37E-05	0.000268377	NDST1
cg08324397_GJD3	-0.385832682	8.37E-05	0.000268377	GJD3
cg20540806_SPDYE21	0.333857489	8.37E-05	0.000268387	SPDYE21
cg22121946_CABS1	-0.431841086	8.37E-05	0.000268392	CABS1
cg12874961_MIR194-2HG	-0.343326624	8.37E-05	0.000268396	MIR194-2HG
cg14484356_RN7SKP93	-0.339276822	8.37E-05	0.000268398	RN7SKP93
cg23695794_RNU2-36P	-0.348220292	8.37E-05	0.000268398	RNU2-36P
cg06362514_IQCM	-0.343761297	8.37E-05	0.000268398	IQCM
cg25271009_NEXN-AS1	-0.354364894	8.37E-05	0.000268398	NEXN-AS1
cg22280068_USP12-AS1	-0.345058167	8.37E-05	0.000268401	USP12-AS1
cg22278087_CRB3P1	0.446736438	8.37E-05	0.000268401	CRB3P1
cg27459981_MSI2	0.391975173	8.37E-05	0.000268406	MSI2
cg12093005_SDAD1P4	-0.351921714	8.37E-05	0.000268407	SDAD1P4
cg06805218_LINC02805	0.395689129	8.37E-05	0.000268408	LINC02805
cg00504629_F2	0.406433171	8.37E-05	0.000268412	F2
cg06947811_LINC01874	0.459695424	8.37E-05	0.000268415	LINC01874
cg06947811_RNA5SP89	0.459695424	8.37E-05	0.000268415	RNA5SP89
cg06947811_SNORD32B	0.459695424	8.37E-05	0.000268415	SNORD32B
cg04774563_PLA2G4E	-0.335588619	8.37E-05	0.000268424	PLA2G4E
cg13401386_CHCHD3P1	-0.350699916	8.37E-05	0.000268428	CHCHD3P1
cg13347397_KCNJ5	-0.324979134	8.37E-05	0.000268428	KCNJ5
cg09391279_TLL2	-0.358690234	8.38E-05	0.000268439	TLL2
cg13229245_ZNF84	0.346621718	8.38E-05	0.000268444	ZNF84
cg06409316_TRBV22OR9-2	-0.409514667	8.38E-05	0.000268444	TRBV22OR9-2
cg06409316_RNU6-271P	-0.409514667	8.38E-05	0.000268444	RNU6-271P
cg14861778_JAK3	-0.419301565	8.38E-05	0.000268445	JAK3
cg17364850_PPFIA2	-0.401707525	8.38E-05	0.000268445	PPFIA2
cg18447344_CABP1	-0.364616011	8.38E-05	0.000268445	CABP1
cg20936529_TMEM225	-0.379270189	8.38E-05	0.000268448	TMEM225
cg03005781_MTCO1P42	-0.349585272	8.38E-05	0.000268448	MTCO1P42
cg16964439_SNAPC3	-0.380081004	8.38E-05	0.000268455	SNAPC3
cg11153505_ADGRE2	-0.333524586	8.38E-05	0.000268455	ADGRE2
cg24466611_HNRNPCL4	-0.379886867	8.38E-05	0.000268469	HNRNPCL4
cg05226043_RNU4-59P	-0.344053839	8.38E-05	0.000268469	RNU4-59P
cg19217778_NR1H4	-0.370657022	8.38E-05	0.000268478	NR1H4
cg12156661_IGLV1-44	-0.384194426	8.38E-05	0.000268478	IGLV1-44
cg21635917_SPATA3	0.360302883	8.38E-05	0.00026848	SPATA3
cg20540806_CTRB2	0.332311408	8.38E-05	0.000268482	CTRB2
cg23296665_EEF1GP1	-0.373348193	8.38E-05	0.000268482	EEF1GP1
cg07817705_RYR2	-0.327484626	8.38E-05	0.000268482	RYR2
cg16964439_B3GAT2	-0.378404599	8.38E-05	0.000268482	B3GAT2
cg03780545_MYF6	0.36652513	8.38E-05	0.000268482	MYF6
cg26598859_STMN2	-0.366240849	8.38E-05	0.000268482	STMN2
cg17106653_RNU4-69P	0.353097693	8.38E-05	0.000268482	RNU4-69P
cg08167951_RNU7-67P	0.383665588	8.38E-05	0.000268482	RNU7-67P
cg08167951_RNU6-1273P	0.383665588	8.38E-05	0.000268482	RNU6-1273P
cg08167951_RPS6P21	0.383665588	8.38E-05	0.000268482	RPS6P21
cg08167951_LINC00446	0.383665588	8.38E-05	0.000268482	LINC00446
cg08167951_PDILT	0.383665588	8.38E-05	0.000268482	PDILT
cg08167951_DSCR8	0.383665588	8.38E-05	0.000268482	DSCR8
cg26149131_TIGD3	0.341717983	8.38E-05	0.000268482	TIGD3
cg04515996_XKR3	0.345580221	8.38E-05	0.000268485	XKR3
cg14664875_OR11H13P	-0.393151617	8.38E-05	0.000268485	OR11H13P
cg24667575_SNORD54	-0.389613065	8.38E-05	0.000268485	SNORD54
cg17431460_TNS4	-0.344329556	8.38E-05	0.000268485	TNS4
cg16122815_IFNA14	-0.343414027	8.38E-05	0.000268485	IFNA14
cg23587192_RNU6-1	-0.421295318	8.38E-05	0.000268485	RNU6-1
cg00658016_SLC35E2A	0.397291119	8.38E-05	0.000268485	SLC35E2A
cg15029183_CTU1	-0.36245134	8.38E-05	0.000268491	CTU1
cg08268925_SNORD32A	-0.366080009	8.38E-05	0.000268491	SNORD32A
cg21434761_NR1H4	-0.349697564	8.38E-05	0.000268504	NR1H4
cg04488703_RAD1P1	-0.439101021	8.38E-05	0.000268521	RAD1P1
cg07785145_TRBV1	-0.360458665	8.38E-05	0.000268525	TRBV1
cg09227800_PPARA	-0.371437847	8.38E-05	0.000268526	PPARA
cg11981600_WASF5P	-0.476820734	8.38E-05	0.000268539	WASF5P
cg24160354_OR5AS1	-0.362306027	8.38E-05	0.000268539	OR5AS1
cg21781761_MIR23A	-0.386501266	8.38E-05	0.000268539	MIR23A
cg19216660_RNU6-1076P	0.358062088	8.38E-05	0.000268544	RNU6-1076P
cg01848660_LGALS14	-0.348505645	8.38E-05	0.000268545	LGALS14
cg09554300_TRAV8-1	0.34218491	8.38E-05	0.000268545	TRAV8-1
cg03593057_TBX1	0.342612836	8.38E-05	0.000268545	TBX1
cg25085578_MIR887	-0.453582833	8.38E-05	0.000268545	MIR887
cg20033591_GUCA2B	-0.346962705	8.38E-05	0.000268545	GUCA2B
cg22703515_RNU6-61P	-0.350056077	8.38E-05	0.000268569	RNU6-61P
cg01612891_ATOH8	-0.405093179	8.38E-05	0.000268582	ATOH8
cg11868136_GNAQP1	-0.379000223	8.38E-05	0.000268587	GNAQP1
cg14193001_IGFBP1	-0.347517334	8.38E-05	0.000268587	IGFBP1
cg19996272_PDZRN3-AS1	0.459168965	8.38E-05	0.000268594	PDZRN3-AS1
cg27459981_ZNF584	0.397537924	8.38E-05	0.000268597	ZNF584
cg00666820_PCNX3	-0.364613527	8.38E-05	0.000268597	PCNX3
cg17431460_FAM240C	-0.348376566	8.38E-05	0.000268597	FAM240C
cg07242776_SNRPEP8	-0.359768415	8.38E-05	0.000268597	SNRPEP8
cg09162333_DNAJC17	-0.391368011	8.38E-05	0.000268603	DNAJC17
cg24264239_KLHL1	-0.35830371	8.38E-05	0.000268607	KLHL1
cg10342899_LINC00408	0.353578993	8.38E-05	0.000268619	LINC00408
cg17561092_DPP10-AS2	-0.342028902	8.38E-05	0.000268619	DPP10-AS2
cg04343263_IGSF3	-0.359341322	8.38E-05	0.000268623	IGSF3
cg25395304_STAT3	-0.345730457	8.38E-05	0.000268628	STAT3
cg20046668_LINC02810	-0.348247553	8.38E-05	0.00026863	LINC02810
cg04004768_ATG3P1	-0.346840929	8.38E-05	0.000268635	ATG3P1
cg00066022_YIPF3	0.376917083	8.38E-05	0.000268639	YIPF3
cg00621679_CSMD2-AS1	-0.35697655	8.39E-05	0.000268644	CSMD2-AS1
cg02775254_FOXD3	-0.388110395	8.39E-05	0.000268645	FOXD3
cg05898482_MRGPRX3	0.364215415	8.39E-05	0.000268651	MRGPRX3
cg24413826_ADAMTS9-AS1	-0.34713506	8.39E-05	0.000268655	ADAMTS9-AS1
cg10787600_C20orf173	-0.343421084	8.39E-05	0.000268661	C20orf173
cg20595219_SKI	-0.377643516	8.39E-05	0.000268663	SKI
cg05799088_MIR27A	-0.347981035	8.39E-05	0.000268674	MIR27A
cg18323824_OR52M1	-0.358726121	8.39E-05	0.000268684	OR52M1
cg25933772_GATA3-AS1	0.448633701	8.39E-05	0.000268686	GATA3-AS1
cg10284638_RNU6-219P	-0.349943177	8.39E-05	0.000268686	RNU6-219P
cg23093741_APOL1	-0.347530882	8.39E-05	0.000268686	APOL1
cg20695805_KRT78	0.330624987	8.39E-05	0.000268693	KRT78
cg04739200_GLIS2	-0.349186547	8.39E-05	0.000268707	GLIS2
cg04665311_PROCR	-0.344489803	8.39E-05	0.000268707	PROCR
cg04452523_SBK2	-0.378190266	8.39E-05	0.000268709	SBK2
cg04665049_MIR95	-0.350422148	8.39E-05	0.000268715	MIR95
cg12571007_KCNB1	-0.359303724	8.39E-05	0.000268716	KCNB1
cg14446103_DUOXA2	-0.356129848	8.39E-05	0.000268716	DUOXA2
cg20388707_SNORD19C	-0.449710265	8.39E-05	0.000268723	SNORD19C
cg21546742_EBI3	-0.360784516	8.39E-05	0.000268723	EBI3
cg21400562_KLF2P2	-0.376069687	8.39E-05	0.000268723	KLF2P2
cg15289253_IFFO1	-0.373082009	8.39E-05	0.000268723	IFFO1
cg16643906_OR7E33P	0.363218454	8.39E-05	0.000268723	OR7E33P
cg03859313_RAB6C-AS1	0.346889822	8.39E-05	0.000268723	RAB6C-AS1
cg01140770_LINC01381	-0.407249941	8.39E-05	0.000268723	LINC01381
cg21360245_LINC00479	-0.393682416	8.39E-05	0.000268723	LINC00479
cg20267559_PPIAP65	0.41389054	8.39E-05	0.000268723	PPIAP65
cg20267559_RN7SL492P	0.41389054	8.39E-05	0.000268723	RN7SL492P
cg20267559_RN7SKP294	0.41389054	8.39E-05	0.000268723	RN7SKP294
cg20267559_MT1CP	0.41389054	8.39E-05	0.000268723	MT1CP
cg04837653_FXYD6P2	-0.34813574	8.39E-05	0.000268727	FXYD6P2
cg12352902_SNORD115-14	-0.465139106	8.39E-05	0.000268731	SNORD115-14
cg10973241_HTR1F	-0.357743359	8.39E-05	0.000268741	HTR1F
cg14229362_SNORD114-7	0.349496412	8.39E-05	0.00026875	SNORD114-7
cg24952959_TRAV9-2	0.348000042	8.39E-05	0.00026875	TRAV9-2
cg23947043_RNF208	-0.37246147	8.39E-05	0.000268754	RNF208
cg05918733_SLC22A2	0.36117483	8.39E-05	0.000268759	SLC22A2
cg15658784_PPIAP42	0.357370659	8.39E-05	0.000268759	PPIAP42
cg09162333_TMEM201	-0.394459217	8.39E-05	0.000268765	TMEM201
cg02463727_HLA-B	0.430513242	8.39E-05	0.000268765	HLA-B
cg24311373_COMETT	-0.448515224	8.39E-05	0.000268765	COMETT
cg14368276_FAM83G	-0.353972963	8.39E-05	0.000268765	FAM83G
cg15251010_RN7SL685P	-0.409503664	8.39E-05	0.000268765	RN7SL685P
cg22160300_AHNAK2	-0.370246157	8.39E-05	0.000268765	AHNAK2
cg10725441_RNU2-7P	-0.343036696	8.39E-05	0.000268765	RNU2-7P
cg24377657_MIR320E	0.339467557	8.39E-05	0.000268765	MIR320E
cg18580450_ADAMTSL4	-0.377055128	8.39E-05	0.000268766	ADAMTSL4
cg26250747_FAT2	-0.4836655	8.39E-05	0.000268766	FAT2
cg04515606_CHRDL2	0.426389462	8.39E-05	0.000268766	CHRDL2
cg05887049_HMGB1P9	-0.368207986	8.39E-05	0.000268766	HMGB1P9
cg08475245_OTOG	-0.426129497	8.39E-05	0.000268766	OTOG
cg06282009_MTCO1P42	-0.377224484	8.39E-05	0.000268766	MTCO1P42
cg03023681_RPL21P75	-0.396639103	8.39E-05	0.000268766	RPL21P75
cg15151670_RPS4XP4	-0.344284438	8.39E-05	0.000268768	RPS4XP4
cg02234216_RNF223	-0.403538764	8.39E-05	0.000268782	RNF223
cg10842456_YY1P2	-0.352108324	8.39E-05	0.000268782	YY1P2
cg10842456_SPTLC1P3	-0.352108324	8.39E-05	0.000268782	SPTLC1P3
cg21402844_RN7SL255P	-0.335347854	8.39E-05	0.000268787	RN7SL255P
cg27459981_MAPK10	0.389257207	8.39E-05	0.000268787	MAPK10
cg13353337_RNA5SP296	0.341301101	8.39E-05	0.0002688	RNA5SP296
cg04621455_WNT9B	-0.343451605	8.39E-05	0.000268802	WNT9B
cg17735372_IGKV1D-33	-0.360946924	8.39E-05	0.000268811	IGKV1D-33
cg15374032_RNU6-1313P	-0.370465121	8.39E-05	0.000268811	RNU6-1313P
cg18554074_ATP5MC1P3	0.491158398	8.39E-05	0.000268811	ATP5MC1P3
cg07380881_SOX18	-0.348077297	8.39E-05	0.000268821	SOX18
cg04751533_VAV2	-0.352493171	8.39E-05	0.000268833	VAV2
cg17794750_OR2T12	0.33362621	8.39E-05	0.000268833	OR2T12
cg00270291_MICOS10	0.347210905	8.39E-05	0.000268833	MICOS10
cg06330497_LINC01647	-0.375400107	8.39E-05	0.000268833	LINC01647
cg13885150_LINC02646	-0.419415208	8.39E-05	0.000268834	LINC02646
cg26791660_LINC02088	0.376937013	8.40E-05	0.000268845	LINC02088
cg10991855_HPSE	-0.326085467	8.40E-05	0.000268845	HPSE
cg20983548_BMS1P17	-0.353435688	8.40E-05	0.000268852	BMS1P17
cg10548700_LYZL2	0.335944021	8.40E-05	0.000268852	LYZL2
cg22280068_IGKJ4	-0.334074682	8.40E-05	0.000268861	IGKJ4
cg08844974_OR10AG1	-0.338464508	8.40E-05	0.000268861	OR10AG1
cg09227800_DCLRE1B	-0.374887808	8.40E-05	0.000268866	DCLRE1B
cg25357918_OR2AK2	-0.386999359	8.40E-05	0.000268867	OR2AK2
cg15122841_CAPZA3	-0.346518396	8.40E-05	0.000268867	CAPZA3
cg26873935_RPS7P15	-0.345542173	8.40E-05	0.000268867	RPS7P15
cg02804895_RNU6-1240P	-0.349092248	8.40E-05	0.000268867	RNU6-1240P
cg08188698_CYP4F26P	-0.365797033	8.40E-05	0.000268867	CYP4F26P
cg16080175_RNVU1-17	-0.430078628	8.40E-05	0.000268867	RNVU1-17
cg16080175_GEMIN2P1	-0.430078628	8.40E-05	0.000268867	GEMIN2P1
cg16080175_MYCNUT	-0.430078628	8.40E-05	0.000268867	MYCNUT
cg16080175_RNU7-182P	-0.430078628	8.40E-05	0.000268867	RNU7-182P
cg16080175_HAGLROS	-0.430078628	8.40E-05	0.000268867	HAGLROS
cg16080175_C3orf85	-0.430078628	8.40E-05	0.000268867	C3orf85
cg16080175_RN7SL415P	-0.430078628	8.40E-05	0.000268867	RN7SL415P
cg16080175_DYNLL1P7	-0.430078628	8.40E-05	0.000268867	DYNLL1P7
cg16080175_LINC00208	-0.430078628	8.40E-05	0.000268867	LINC00208
cg16080175_PAEP	-0.430078628	8.40E-05	0.000268867	PAEP
cg16080175_LINC02668	-0.430078628	8.40E-05	0.000268867	LINC02668
cg16080175_RPS7P9	-0.430078628	8.40E-05	0.000268867	RPS7P9
cg16080175_OR4C4P	-0.430078628	8.40E-05	0.000268867	OR4C4P
cg16080175_RNU6-1175P	-0.430078628	8.40E-05	0.000268867	RNU6-1175P
cg16080175_DNAJA1P1	-0.430078628	8.40E-05	0.000268867	DNAJA1P1
cg16080175_RNA5SP430	-0.430078628	8.40E-05	0.000268867	RNA5SP430
cg16080175_KRTAP12-3	-0.430078628	8.40E-05	0.000268867	KRTAP12-3
cg26340737_SPACA4	0.3435272	8.40E-05	0.000268867	SPACA4
cg00066022_DBNL	0.371480234	8.40E-05	0.000268873	DBNL
cg07832337_RNA5SP292	0.349691885	8.40E-05	0.000268886	RNA5SP292
cg20356147_ACTG1P14	-0.360341825	8.40E-05	0.000268886	ACTG1P14
cg10521230_RPL3P8	-0.418898296	8.40E-05	0.000268886	RPL3P8
cg12420787_DNAJC5B	-0.343225382	8.40E-05	0.000268886	DNAJC5B
cg16274716_ZFPM2	-0.367731079	8.40E-05	0.000268886	ZFPM2
cg17627654_GAPDHP58	0.357057368	8.40E-05	0.000268886	GAPDHP58
cg17627654_POTEA	0.357057368	8.40E-05	0.000268886	POTEA
cg17627654_OR6C68	0.357057368	8.40E-05	0.000268886	OR6C68
cg17627654_SNORD114-4	0.357057368	8.40E-05	0.000268886	SNORD114-4
cg17627654_MIR380	0.357057368	8.40E-05	0.000268886	MIR380
cg17627654_MIR495	0.357057368	8.40E-05	0.000268886	MIR495
cg17627654_MIR1185-1	0.357057368	8.40E-05	0.000268886	MIR1185-1
cg17627654_MIR485	0.357057368	8.40E-05	0.000268886	MIR485
cg17627654_MBD3L2	0.357057368	8.40E-05	0.000268886	MBD3L2
cg03637781_BMS1P13	0.334546098	8.40E-05	0.000268886	BMS1P13
cg13978534_PNPT1P1	0.361883701	8.40E-05	0.000268886	PNPT1P1
cg18811157_PLCD3	-0.337717902	8.40E-05	0.000268894	PLCD3
cg06372909_CLCF1	-0.346388171	8.40E-05	0.000268895	CLCF1
cg06752779_GABRG1	-0.331777094	8.40E-05	0.000268895	GABRG1
cg10217166_MIR1237	-0.339002958	8.40E-05	0.000268896	MIR1237
cg13094255_MTND2P20	-0.369758095	8.40E-05	0.000268896	MTND2P20
cg00312344_ZNF707	-0.365662324	8.40E-05	0.000268917	ZNF707
cg00299286_RNF212	0.389422977	8.40E-05	0.000268919	RNF212
cg23238869_MME	-0.363788044	8.40E-05	0.000268919	MME
cg00592315_RNU6-1120P	-0.360991064	8.40E-05	0.000268919	RNU6-1120P
cg24866437_KRT17P4	-0.344477798	8.40E-05	0.000268925	KRT17P4
cg07243941_RNU2-22P	0.351503615	8.40E-05	0.00026893	RNU2-22P
cg00991379_SPEM1	-0.347779696	8.40E-05	0.000268936	SPEM1
cg07091544_KCNG1	-0.362190645	8.40E-05	0.000268938	KCNG1
cg27434890_LRP1	-0.346858355	8.40E-05	0.000268938	LRP1
cg06952660_RDH13	-0.427918891	8.40E-05	0.000268942	RDH13
cg12571007_HIBADH	-0.359188584	8.40E-05	0.000268942	HIBADH
cg23954535_POTEM	-0.351767759	8.40E-05	0.000268947	POTEM
cg18668020_HTR3C2P	-0.481035884	8.40E-05	0.000268947	HTR3C2P
cg18490567_NR1I2	-0.39598331	8.40E-05	0.000268948	NR1I2
cg00658016_SEPTIN12	0.389139161	8.40E-05	0.000268949	SEPTIN12
cg04470905_MYOM3	0.345529639	8.40E-05	0.000268949	MYOM3
cg03773226_SRSF3P6	0.377556689	8.40E-05	0.000268949	SRSF3P6
cg27459981_TMEM67	0.388322113	8.40E-05	0.000268957	TMEM67
cg02514711_RN7SKP237	0.348698956	8.40E-05	0.000268957	RN7SKP237
cg00168193_BTNL8	-0.428569708	8.40E-05	0.000268957	BTNL8
cg10792456_RN7SKP221	-0.360041782	8.40E-05	0.000268958	RN7SKP221
cg20695805_RNU6-602P	0.341687086	8.40E-05	0.000268958	RNU6-602P
cg09774124_MS4A5	-0.347295771	8.40E-05	0.000268958	MS4A5
cg13001142_SOCS2P1	-0.362765393	8.40E-05	0.000268958	SOCS2P1
cg13905103_LINC01761	0.419474977	8.40E-05	0.000268958	LINC01761
cg16792066_PPP1R13L	0.344533008	8.40E-05	0.000268959	PPP1R13L
cg25710745_LUARIS	-0.376931473	8.40E-05	0.00026896	LUARIS
cg24130945_RPL21P4	-0.358109804	8.40E-05	0.000268965	RPL21P4
cg27481555_RPL31P13	0.417360557	8.40E-05	0.000268967	RPL31P13
cg27030245_ANKRD50	0.347047559	8.40E-05	0.000268967	ANKRD50
cg11091734_PKP3	-0.360742064	8.40E-05	0.000268967	PKP3
cg16237565_MIR216B	-0.337499598	8.40E-05	0.000268967	MIR216B
cg03985285_IL9	-0.424912654	8.40E-05	0.000268967	IL9
cg01824284_CDH24	-0.341965132	8.40E-05	0.000268967	CDH24
cg19891476_NUTM2B	-0.396338319	8.40E-05	0.000268967	NUTM2B
cg15542496_RNA5SP65	-0.362267763	8.40E-05	0.000268967	RNA5SP65
cg14980498_CYCSP5	-0.406810191	8.40E-05	0.000268969	CYCSP5
cg00066022_EGLN1	0.377340591	8.40E-05	0.000268973	EGLN1
cg24151486_BOC	-0.533004438	8.40E-05	0.000268973	BOC
cg13258697_SNORD48	-0.39283051	8.40E-05	0.000268978	SNORD48
cg14223866_LINC02644	0.382437222	8.40E-05	0.000268978	LINC02644
cg11868136_SLC22A2	-0.371639161	8.40E-05	0.000268978	SLC22A2
cg08048178_SHC4	-0.362951085	8.40E-05	0.000268986	SHC4
cg10738933_DCD	0.381924852	8.40E-05	0.000268991	DCD
cg23188725_GUCY1A2	-0.500131914	8.40E-05	0.000268998	GUCY1A2
cg10115321_RNU6-1031P	-0.36120004	8.41E-05	0.000269005	RNU6-1031P
cg14908168_LCN15	-0.383735382	8.41E-05	0.000269006	LCN15
cg25804542_LRFN3	0.428309458	8.41E-05	0.000269006	LRFN3
cg19483581_TGM4	-0.427918229	8.41E-05	0.000269006	TGM4
cg26740375_EPHB6	-0.359117135	8.41E-05	0.00026901	EPHB6
cg16899501_LINC01143	-0.384523349	8.41E-05	0.000269011	LINC01143
cg16802996_CACNB4	-0.384960219	8.41E-05	0.000269016	CACNB4
cg22118691_HMGN3P1	-0.46291306	8.41E-05	0.000269016	HMGN3P1
cg21903920_BPIFB6	-0.34824034	8.41E-05	0.000269016	BPIFB6
cg09396308_RNU4-80P	-0.371667472	8.41E-05	0.000269016	RNU4-80P
cg04509100_PCOTH	-0.34048196	8.41E-05	0.000269016	PCOTH
cg10986412_LINC01874	0.405248276	8.41E-05	0.000269017	LINC01874
cg10986412_RNA5SP89	0.405248276	8.41E-05	0.000269017	RNA5SP89
cg10986412_SNORD32B	0.405248276	8.41E-05	0.000269017	SNORD32B
cg23029363_ATP13A4-AS1	-0.379010783	8.41E-05	0.000269047	ATP13A4-AS1
cg19635712_TRBV7-5	0.452422649	8.41E-05	0.000269071	TRBV7-5
cg09480417_LINC01318	-0.369653179	8.41E-05	0.000269071	LINC01318
cg17202948_OR2T29	0.389192053	8.41E-05	0.000269075	OR2T29
cg15109916_CAV3	-0.429917464	8.41E-05	0.00026909	CAV3
cg00886748_ELN	-0.383617996	8.41E-05	0.00026909	ELN
cg11690666_MRPL50P1	-0.34855635	8.41E-05	0.000269095	MRPL50P1
cg12008478_LINC02810	-0.356340956	8.41E-05	0.000269096	LINC02810
cg25357918_PAQR9	-0.38773897	8.41E-05	0.000269101	PAQR9
cg05678500_TEK	-0.516978272	8.41E-05	0.000269102	TEK
cg14044167_GALNT5	-0.338732385	8.41E-05	0.000269105	GALNT5
cg21803139_DIRC1	-0.341094683	8.41E-05	0.000269125	DIRC1
cg10284638_RNU6-194P	-0.342995053	8.41E-05	0.000269125	RNU6-194P
cg12852285_ZNF586	-0.422804012	8.41E-05	0.000269126	ZNF586
cg00629730_GAPDHP14	-0.375558528	8.41E-05	0.000269128	GAPDHP14
cg09162333_ITPKA	-0.392586653	8.41E-05	0.000269129	ITPKA
cg17329886_SNORA26	-0.389874865	8.41E-05	0.00026913	SNORA26
cg03892117_HMGN2P36	-0.358623474	8.41E-05	0.000269133	HMGN2P36
cg04821107_IFNA12P	-0.333840407	8.41E-05	0.00026914	IFNA12P
cg11390628_CD53	-0.393720252	8.41E-05	0.000269144	CD53
cg00066022_LRSAM1	0.374883882	8.41E-05	0.000269153	LRSAM1
cg12774454_SNORD38D	-0.361649136	8.41E-05	0.000269157	SNORD38D
cg08989647_RN7SKP104	-0.35227056	8.41E-05	0.000269157	RN7SKP104
cg19787076_MYL12BP3	-0.35999548	8.41E-05	0.00026916	MYL12BP3
cg23290207_LINC00314	0.338483301	8.41E-05	0.00026916	LINC00314
cg11950994_ZFYVE21	-0.418189184	8.41E-05	0.000269163	ZFYVE21
cg00066022_MOGS	0.376949098	8.41E-05	0.000269165	MOGS
cg09420458_HTR5A	0.429434505	8.41E-05	0.000269165	HTR5A
cg13565400_LINC02487	0.359760692	8.41E-05	0.000269169	LINC02487
cg14292522_FAM240C	0.470728404	8.41E-05	0.000269172	FAM240C
cg11950994_KLF15	-0.413539532	8.41E-05	0.000269176	KLF15
cg04006143_ANPEP	0.42904656	8.41E-05	0.00026918	ANPEP
cg19408572_IGKV2D-26	0.301677415	8.41E-05	0.000269181	IGKV2D-26
cg00270291_ARL9	0.341647628	8.41E-05	0.000269181	ARL9
cg15353666_TBL3	-0.411610252	8.41E-05	0.000269181	TBL3
cg16678169_RN7SL728P	0.342481205	8.41E-05	0.000269181	RN7SL728P
cg18493502_LRFN2	-0.362664784	8.41E-05	0.000269181	LRFN2
cg17792994_PENK	-0.400729415	8.41E-05	0.000269181	PENK
cg14429748_RPL35AP11	-0.337224762	8.41E-05	0.000269194	RPL35AP11
cg00199007_MLST8	-0.35446564	8.41E-05	0.000269196	MLST8
cg00980696_RN7SKP184	-0.343392498	8.41E-05	0.000269211	RN7SKP184
cg09800500_BAG1	0.376320126	8.41E-05	0.000269211	BAG1
cg20540806_TRIM46	0.339573719	8.41E-05	0.000269215	TRIM46
cg10723869_FAM204A	-0.355868964	8.41E-05	0.00026922	FAM204A
cg27475365_ATN1	0.360255958	8.41E-05	0.000269222	ATN1
cg11382963_BOC	-0.372936055	8.41E-05	0.000269222	BOC
cg25588120_FAM81A	-0.340269371	8.41E-05	0.000269225	FAM81A
cg02215177_SNORA20	0.408493649	8.42E-05	0.000269231	SNORA20
cg15074728_PRKACG	-0.362200585	8.42E-05	0.000269231	PRKACG
cg12993916_LPCAT2BP	-0.396708078	8.42E-05	0.000269231	LPCAT2BP
cg01824284_RPS6KA4	-0.344839636	8.42E-05	0.000269234	RPS6KA4
cg26329715_RPL34P18	0.361760146	8.42E-05	0.000269236	RPL34P18
cg09802433_RN7SKP231	-0.351072476	8.42E-05	0.000269236	RN7SKP231
cg02695239_RNA5SP127	-0.356674914	8.42E-05	0.000269236	RNA5SP127
cg02695239_RNA5SP150	-0.356674914	8.42E-05	0.000269236	RNA5SP150
cg02695239_RNU6-333P	-0.356674914	8.42E-05	0.000269236	RNU6-333P
cg02695239_RNU6-279P	-0.356674914	8.42E-05	0.000269236	RNU6-279P
cg02695239_LINC00388	-0.356674914	8.42E-05	0.000269236	LINC00388
cg02695239_RNU6-1131P	-0.356674914	8.42E-05	0.000269236	RNU6-1131P
cg22836400_ZP1	0.343059871	8.42E-05	0.000269236	ZP1
cg27210166_OR7D2	-0.345603039	8.42E-05	0.00026924	OR7D2
cg03593057_PKD1L2	0.346890364	8.42E-05	0.000269241	PKD1L2
cg00879723_ADAMTSL2	-0.360080006	8.42E-05	0.000269243	ADAMTSL2
cg24728770_MTCO1P6	-0.33413621	8.42E-05	0.000269243	MTCO1P6
cg14007128_DEFB108F	-0.384232321	8.42E-05	0.000269246	DEFB108F
cg10548700_EPHA1-AS1	0.342779081	8.42E-05	0.000269247	EPHA1-AS1
cg27459981_UBE2D4	0.391317913	8.42E-05	0.000269251	UBE2D4
cg11774399_OR2AQ1P	0.413630685	8.42E-05	0.000269253	OR2AQ1P
cg27459981_DRG1	0.386082621	8.42E-05	0.000269253	DRG1
cg15465092_KLK4	0.349101204	8.42E-05	0.000269254	KLK4
cg10932472_RILPL1	-0.360551845	8.42E-05	0.000269254	RILPL1
cg19408572_IL21	0.352987064	8.42E-05	0.000269255	IL21
cg07963816_RBPJP7	-0.34805247	8.42E-05	0.000269255	RBPJP7
cg00066022_NAT9	0.377659612	8.42E-05	0.000269263	NAT9
cg19264599_CHRNA6	-0.455819391	8.42E-05	0.000269268	CHRNA6
cg20683445_KRT78	-0.352952195	8.42E-05	0.000269272	KRT78
cg18359338_ZBTB7A	-0.41710214	8.42E-05	0.000269278	ZBTB7A
cg25588120_RFTN2	-0.335456248	8.42E-05	0.000269279	RFTN2
cg20289757_RN7SL255P	-0.423517517	8.42E-05	0.00026928	RN7SL255P
cg11988679_NPSR1	-0.329179314	8.42E-05	0.000269282	NPSR1
cg02351219_CTXN1	-0.354439613	8.42E-05	0.000269286	CTXN1
cg05735659_C5orf58	0.328941985	8.42E-05	0.000269287	C5orf58
cg07485723_RN7SL18P	0.329058881	8.42E-05	0.000269298	RN7SL18P
cg00414136_FAM240C	-0.362593774	8.42E-05	0.0002693	FAM240C
cg15541606_EBF3	0.375906783	8.42E-05	0.000269301	EBF3
cg11091734_OOEP-AS1	-0.344092043	8.42E-05	0.000269336	OOEP-AS1
cg15001887_CFL1P7	-0.355653055	8.42E-05	0.000269336	CFL1P7
cg25105522_MIR181C	0.386660386	8.42E-05	0.000269343	MIR181C
cg06736113_HNRNPA1P32	-0.41060202	8.42E-05	0.000269349	HNRNPA1P32
cg00333184_KCNC4	-0.393223923	8.42E-05	0.000269349	KCNC4
cg12852285_FAM220A	-0.423496973	8.42E-05	0.000269356	FAM220A
cg02562299_TRAF6P1	-0.390467715	8.42E-05	0.000269364	TRAF6P1
cg15306546_RNU6-1135P	-0.380631312	8.42E-05	0.000269367	RNU6-1135P
cg01495509_RPS26P5	0.435348835	8.42E-05	0.000269382	RPS26P5
cg13917614_RNU7-173P	-0.431202084	8.42E-05	0.000269384	RNU7-173P
cg04748098_LINC01615	-0.350738837	8.42E-05	0.000269385	LINC01615
cg25540816_NPSR1	0.440714966	8.42E-05	0.000269387	NPSR1
cg24119500_CCKBR	-0.335635148	8.42E-05	0.000269399	CCKBR
cg00614959_ST13P21	-0.36231424	8.42E-05	0.000269414	ST13P21
cg13425135_NPSR1	0.336558014	8.42E-05	0.000269414	NPSR1
cg05735659_RNU6-952P	0.341717598	8.42E-05	0.000269418	RNU6-952P
cg10973146_EIF3LP2	0.410201571	8.42E-05	0.000269418	EIF3LP2
cg06736113_SNORD114-18	-0.421149483	8.42E-05	0.000269421	SNORD114-18
cg11003434_CLEC3B	-0.337874127	8.42E-05	0.000269442	CLEC3B
cg18339359_LINC01548	-0.347674523	8.42E-05	0.000269445	LINC01548
cg02408697_CHST1	-0.352511222	8.42E-05	0.000269448	CHST1
cg08044704_TG	-0.436149965	8.43E-05	0.000269449	TG
cg10723869_CEP57L1	-0.370191451	8.43E-05	0.000269452	CEP57L1
cg13337086_GRIK3	-0.365450891	8.43E-05	0.000269453	GRIK3
cg27459981_PHOSPHO2	0.395652286	8.43E-05	0.000269453	PHOSPHO2
cg02493842_RNASE10	-0.389761111	8.43E-05	0.000269453	RNASE10
cg16792066_NDRG1	0.346737361	8.43E-05	0.000269462	NDRG1
cg08894280_TNFRSF10D	-0.359729155	8.43E-05	0.000269473	TNFRSF10D
cg23542328_RPL24P7	-0.445304418	8.43E-05	0.000269483	RPL24P7
cg00001793_TRDD3	-0.386877896	8.43E-05	0.000269483	TRDD3
cg25243650_HPDL	-0.351056012	8.43E-05	0.000269483	HPDL
cg09828310_ZFPM2	-0.345031085	8.43E-05	0.000269483	ZFPM2
cg27459981_MACROD2	0.398386602	8.43E-05	0.000269483	MACROD2
cg27437721_POM121L4P	-0.365622734	8.43E-05	0.000269483	POM121L4P
cg08816590_COL5A3	0.339276413	8.43E-05	0.000269483	COL5A3
cg07601093_RNA5SP389	-0.41729088	8.43E-05	0.000269484	RNA5SP389
cg22702070_NPIPB9	0.391079316	8.43E-05	0.000269485	NPIPB9
cg09684846_SCUBE1-AS2	-0.343772154	8.43E-05	0.000269486	SCUBE1-AS2
cg13885150_COMMD4P2	-0.427005292	8.43E-05	0.000269486	COMMD4P2
cg20225678_NR1H4	-0.339098309	8.43E-05	0.000269488	NR1H4
cg08675002_ANPEP	-0.353207179	8.43E-05	0.000269488	ANPEP
cg15712577_IGHD4-4	-0.34721014	8.43E-05	0.000269488	IGHD4-4
cg24430871_GRIN2A	-0.342622597	8.43E-05	0.00026949	GRIN2A
cg09096476_LINC01659	-0.365040451	8.43E-05	0.0002695	LINC01659
cg08823780_HMGN2P36	-0.387466865	8.43E-05	0.000269505	HMGN2P36
cg20638896_TSPAN18	-0.371834658	8.43E-05	0.000269507	TSPAN18
cg08476832_CAPZA1P4	-0.345902497	8.43E-05	0.000269507	CAPZA1P4
cg11868136_RNA5SP493	-0.372989045	8.43E-05	0.000269514	RNA5SP493
cg25588120_ZC3H8	-0.343500659	8.43E-05	0.000269518	ZC3H8
cg00686450_OR9K2	-0.339910427	8.43E-05	0.000269521	OR9K2
cg25643154_CERS3	-0.370543708	8.43E-05	0.000269523	CERS3
cg13353160_RN7SKP15	-0.488089703	8.43E-05	0.000269523	RN7SKP15
cg13404427_RPSAP10	-0.386935757	8.43E-05	0.000269528	RPSAP10
cg13973727_LINC02023	-0.335326276	8.43E-05	0.00026953	LINC02023
cg16712416_RFX6	-0.353139193	8.43E-05	0.000269535	RFX6
cg06621919_MMP13	-0.333762457	8.43E-05	0.000269535	MMP13
cg04343263_SOCS2	-0.356925001	8.43E-05	0.000269535	SOCS2
cg16269733_SYT5	0.367560476	8.43E-05	0.00026954	SYT5
cg14646214_PHLDB2	-0.455741253	8.43E-05	0.000269542	PHLDB2
cg13714644_GPR153	-0.337403071	8.43E-05	0.000269542	GPR153
cg15074728_KLK15	-0.35415368	8.43E-05	0.000269542	KLK15
cg13692482_THAP12P3	-0.378063217	8.43E-05	0.000269542	THAP12P3
cg17030243_FAM240C	-0.376614231	8.43E-05	0.000269542	FAM240C
cg11876012_RNU2-52P	-0.426648852	8.43E-05	0.000269542	RNU2-52P
cg26890309_ZNF877P	-0.478058958	8.43E-05	0.000269545	ZNF877P
cg01610685_MYBPC2	-0.442407092	8.43E-05	0.00026955	MYBPC2
cg26976450_SPEM1	-0.436281533	8.43E-05	0.00026955	SPEM1
cg16913250_ZNF863P	0.418917565	8.43E-05	0.00026955	ZNF863P
cg16053158_FAM230I	0.451417991	8.43E-05	0.00026955	FAM230I
cg25588120_SQLE	-0.342884098	8.43E-05	0.00026955	SQLE
cg11641097_RNU1-65P	-0.383053154	8.43E-05	0.000269556	RNU1-65P
cg22453488_GABRA2	0.433232155	8.43E-05	0.000269565	GABRA2
cg06747314_COL19A1	-0.376321566	8.43E-05	0.000269567	COL19A1
cg15120247_CACNG7	-0.354364698	8.43E-05	0.000269584	CACNG7
cg18732855_RNU6-682P	-0.363596198	8.43E-05	0.000269586	RNU6-682P
cg09830308_SSBL5P	0.353423424	8.43E-05	0.000269586	SSBL5P
cg01348938_RN7SL497P	-0.354246432	8.43E-05	0.000269586	RN7SL497P
cg05186161_MYL12BP2	0.405982744	8.43E-05	0.000269586	MYL12BP2
cg12944418_SPAG11B	-0.358138349	8.43E-05	0.000269586	SPAG11B
cg12944418_SPAG11A	-0.358138349	8.43E-05	0.000269586	SPAG11A
cg17552116_LTBP4	0.363140022	8.43E-05	0.000269594	LTBP4
cg21902095_RPL7P34	0.351256396	8.43E-05	0.000269601	RPL7P34
cg18372600_ETV7	-0.368624435	8.43E-05	0.000269602	ETV7
cg23792679_LINC00205	0.455963396	8.43E-05	0.000269605	LINC00205
cg05485769_RN7SL107P	0.384649296	8.43E-05	0.00026961	RN7SL107P
cg15812976_LTBP4	-0.363971273	8.43E-05	0.000269614	LTBP4
cg14703553_MTCO3P12	-0.290504487	8.43E-05	0.000269614	MTCO3P12
cg19408449_RPL5P2	-0.357933797	8.43E-05	0.000269614	RPL5P2
cg22108143_NLE1	-0.419232989	8.43E-05	0.000269614	NLE1
cg14193001_COL4A3	-0.345775723	8.43E-05	0.000269615	COL4A3
cg15251010_TET2	-0.403357705	8.43E-05	0.000269615	TET2
cg05395063_GAPDHP74	-0.38837072	8.43E-05	0.000269615	GAPDHP74
cg05201777_HLA-G	-0.343410094	8.43E-05	0.000269615	HLA-G
cg27459981_SGMS1-AS1	0.39561487	8.43E-05	0.000269615	SGMS1-AS1
cg03184037_BMS1P17	0.341058386	8.43E-05	0.000269626	BMS1P17
cg15509969_SLC6A19	0.335636478	8.43E-05	0.000269626	SLC6A19
cg06777189_SRP68P3	-0.349151756	8.43E-05	0.000269641	SRP68P3
cg01019631_CLEC11A	-0.347672192	8.44E-05	0.000269641	CLEC11A
cg17714861_GPSM3	-0.34994161	8.44E-05	0.000269641	GPSM3
cg02913884_BMS1P17	0.356256764	8.44E-05	0.000269641	BMS1P17
cg04758826_LINC02653	-0.358288102	8.44E-05	0.000269641	LINC02653
cg21787835_SNORD63B	-0.398728226	8.44E-05	0.000269641	SNORD63B
cg00592315_MTHFD2P3	-0.366515706	8.44E-05	0.000269647	MTHFD2P3
cg23383887_RNU6-335P	-0.366010707	8.44E-05	0.000269647	RNU6-335P
cg01893462_MYPOP	-0.360777608	8.44E-05	0.000269648	MYPOP
cg20273576_SFTPA1	-0.335040354	8.44E-05	0.000269648	SFTPA1
cg14094409_BAG1	0.349378609	8.44E-05	0.000269648	BAG1
cg09227800_MTMR3	-0.370756615	8.44E-05	0.000269648	MTMR3
cg23987549_RNU6-339P	0.349802775	8.44E-05	0.000269648	RNU6-339P
cg01616519_RPS23P2	0.377241154	8.44E-05	0.000269648	RPS23P2
cg01616519_RN7SL542P	0.377241154	8.44E-05	0.000269648	RN7SL542P
cg01616519_MYF5	0.377241154	8.44E-05	0.000269648	MYF5
cg16348536_SIM1	-0.378958702	8.44E-05	0.000269648	SIM1
cg11641097_RN7SL304P	-0.383340659	8.44E-05	0.000269648	RN7SL304P
cg11641097_LINC01826	-0.383340659	8.44E-05	0.000269648	LINC01826
cg11641097_NPM1P28	-0.383340659	8.44E-05	0.000269648	NPM1P28
cg11641097_DEFB106B	-0.383340659	8.44E-05	0.000269648	DEFB106B
cg11641097_GPN3P1	-0.383340659	8.44E-05	0.000269648	GPN3P1
cg11641097_CTBP2P6	-0.383340659	8.44E-05	0.000269648	CTBP2P6
cg11641097_OR8F1P	-0.383340659	8.44E-05	0.000269648	OR8F1P
cg11641097_GXYLT1P1	-0.383340659	8.44E-05	0.000269648	GXYLT1P1
cg11641097_RPL18AP17	-0.383340659	8.44E-05	0.000269648	RPL18AP17
cg11641097_SPACA7	-0.383340659	8.44E-05	0.000269648	SPACA7
cg11641097_RNASE11	-0.383340659	8.44E-05	0.000269648	RNASE11
cg11641097_RPL9P6	-0.383340659	8.44E-05	0.000269648	RPL9P6
cg11641097_YRDCP3	-0.383340659	8.44E-05	0.000269648	YRDCP3
cg07207099_CLEC6A	0.336377586	8.44E-05	0.000269648	CLEC6A
cg18158658_RNU1-65P	-0.428337458	8.44E-05	0.000269648	RNU1-65P
cg19563083_ACTBP12	0.417431961	8.44E-05	0.000269648	ACTBP12
cg19563083_MTND5P18	0.417431961	8.44E-05	0.000269648	MTND5P18
cg19563083_RN7SL868P	0.417431961	8.44E-05	0.000269648	RN7SL868P
cg19563083_MTND1P2	0.417431961	8.44E-05	0.000269648	MTND1P2
cg19563083_H3P29	0.417431961	8.44E-05	0.000269648	H3P29
cg19247488_TMEM97P1	-0.394640781	8.44E-05	0.00026965	TMEM97P1
cg11218915_LINC00701	-0.372948558	8.44E-05	0.000269654	LINC00701
cg24366383_SNRPGP8	0.497408878	8.44E-05	0.000269669	SNRPGP8
cg26881535_OR10AC1	0.447459339	8.44E-05	0.000269674	OR10AC1
cg16627759_MYADML	-0.358086492	8.44E-05	0.000269691	MYADML
cg00384264_TRAV29DV5	-0.38120723	8.44E-05	0.000269692	TRAV29DV5
cg08438705_RN7SL87P	-0.373336103	8.44E-05	0.000269693	RN7SL87P
cg00736622_LINC00229	-0.347696166	8.44E-05	0.000269693	LINC00229
cg00811340_WNT8B	-0.357819648	8.44E-05	0.000269693	WNT8B
cg00970279_MRPS21P6	0.340740062	8.44E-05	0.0002697	MRPS21P6
cg25399148_CHURC1-FNTB	-0.354464386	8.44E-05	0.0002697	CHURC1-FNTB
cg08742095_EHD3	-0.331776019	8.44E-05	0.000269709	EHD3
cg01818369_EEF1A1P14	-0.340630184	8.44E-05	0.000269712	EEF1A1P14
cg19513321_RGS9BP	-0.378735089	8.44E-05	0.000269721	RGS9BP
cg15977816_CAV3	0.479080481	8.44E-05	0.000269721	CAV3
cg18687588_LINC00659	-0.349212948	8.44E-05	0.000269721	LINC00659
cg00384264_C1QTNF7	-0.38006925	8.44E-05	0.000269721	C1QTNF7
cg13795336_LINC01850	-0.351901813	8.44E-05	0.000269721	LINC01850
cg13229245_PREPL	0.34335394	8.44E-05	0.000269721	PREPL
cg03176698_RN7SL215P	-0.424780714	8.44E-05	0.000269722	RN7SL215P
cg15982418_FBLN7	-0.453440833	8.44E-05	0.000269723	FBLN7
cg05353102_RPS4XP21	-0.451152592	8.44E-05	0.000269723	RPS4XP21
cg20540806_PIF1	0.32828606	8.44E-05	0.000269723	PIF1
cg11223648_BNIP5	-0.396616281	8.44E-05	0.000269732	BNIP5
cg17593097_MIR634	-0.35435737	8.44E-05	0.000269732	MIR634
cg17562277_OR10Q1	-0.368024617	8.44E-05	0.000269732	OR10Q1
cg12129080_RNU6-924P	-0.351195472	8.44E-05	0.000269732	RNU6-924P
cg03304332_RN7SKP231	-0.465041678	8.44E-05	0.000269734	RN7SKP231
cg05956076_GPR78	-0.343505458	8.44E-05	0.000269735	GPR78
cg09391279_PMEPA1	-0.350698899	8.44E-05	0.000269747	PMEPA1
cg17806394_SNORD48	-0.400100883	8.44E-05	0.000269748	SNORD48
cg13835843_TFF1	-0.406759591	8.44E-05	0.000269758	TFF1
cg08426938_PTPRG-AS1	-0.346376335	8.44E-05	0.00026976	PTPRG-AS1
cg25102279_KCNAB1-AS2	-0.343905705	8.44E-05	0.000269766	KCNAB1-AS2
cg20102246_LRIG1	0.353615035	8.44E-05	0.000269773	LRIG1
cg02234216_NOS1AP	-0.4096118	8.44E-05	0.000269774	NOS1AP
cg16836638_NPSR1	0.361199117	8.44E-05	0.000269781	NPSR1
cg10022579_MRPL50P1	-0.385899194	8.44E-05	0.000269786	MRPL50P1
cg21052958_RPL22P10	-0.360660292	8.44E-05	0.000269803	RPL22P10
cg14615905_HMGN2P24	-0.398703337	8.44E-05	0.000269807	HMGN2P24
cg00320414_ZNF575	0.417361916	8.44E-05	0.000269812	ZNF575
cg25138053_SUMO2P13	0.356583713	8.44E-05	0.000269812	SUMO2P13
cg20313696_VPREB1	-0.344566833	8.44E-05	0.000269812	VPREB1
cg20595271_DHFRP3	-0.378118777	8.44E-05	0.000269812	DHFRP3
cg01824284_HPS1	-0.343962759	8.44E-05	0.000269812	HPS1
cg15627834_CGB8	-0.349826798	8.44E-05	0.000269815	CGB8
cg03958058_RNU4-46P	-0.337805874	8.44E-05	0.000269815	RNU4-46P
cg16231923_FAM240C	0.406941957	8.45E-05	0.000269828	FAM240C
cg05956076_NR5A1	-0.346195522	8.45E-05	0.000269835	NR5A1
cg06777189_RAMP2-AS1	-0.349054755	8.45E-05	0.000269838	RAMP2-AS1
cg06372909_CTRC	-0.344492273	8.45E-05	0.000269843	CTRC
cg16181973_FN3K	-0.361497467	8.45E-05	0.000269849	FN3K
cg15353666_RABGEF1	-0.412468766	8.45E-05	0.000269852	RABGEF1
cg19383909_RNA5SP80	-0.394369733	8.45E-05	0.000269858	RNA5SP80
cg22159430_CGREF1	-0.34834207	8.45E-05	0.000269862	CGREF1
cg17561092_RPL4P3	-0.339088153	8.45E-05	0.000269873	RPL4P3
cg06230847_NAA60	-0.354822142	8.45E-05	0.000269873	NAA60
cg26980789_RPL31P13	0.426072723	8.45E-05	0.000269873	RPL31P13
cg27459981_UBE2E1	0.394476718	8.45E-05	0.00026988	UBE2E1
cg01507342_NCOR2	0.430350868	8.45E-05	0.00026988	NCOR2
cg01824284_WNT1	-0.339446151	8.45E-05	0.00026988	WNT1
cg22229231_PGAP4	-0.372379951	8.45E-05	0.000269886	PGAP4
cg07920092_PLAC9P1	0.423858107	8.45E-05	0.000269888	PLAC9P1
cg24290320_TMEM63C	-0.358826252	8.45E-05	0.000269906	TMEM63C
cg21630843_RNA5SP378	-0.364766606	8.45E-05	0.000269906	RNA5SP378
cg22451117_RPL5P12	-0.349302459	8.45E-05	0.000269906	RPL5P12
cg16655291_RNU6-1017P	-0.379624238	8.45E-05	0.000269906	RNU6-1017P
cg05579025_BCRP7	-0.406907916	8.45E-05	0.000269915	BCRP7
cg12088417_RNU4-17P	-0.337255726	8.45E-05	0.000269915	RNU4-17P
cg08476832_OR8D4	-0.340709911	8.45E-05	0.000269918	OR8D4
cg07784793_CHMP1AP1	-0.392015958	8.45E-05	0.000269929	CHMP1AP1
cg06167719_SLC45A1	0.343027394	8.45E-05	0.000269935	SLC45A1
cg11390628_PDZK1IP1	-0.402735897	8.45E-05	0.000269942	PDZK1IP1
cg00066022_SRC	0.375145392	8.45E-05	0.000269942	SRC
cg23246499_SYT13	-0.453516747	8.45E-05	0.000269947	SYT13
cg25655482_GPAA1P2	-0.358713362	8.45E-05	0.000269949	GPAA1P2
cg01893462_SLX1B	-0.343965878	8.45E-05	0.000269951	SLX1B
cg06743283_RPL38P2	-0.361751266	8.45E-05	0.000269956	RPL38P2
cg16438182_TCAP	0.367577004	8.45E-05	0.000269967	TCAP
cg24377657_TGM2	0.333078542	8.45E-05	0.000269974	TGM2
cg25271055_SNORD36B	-0.364724408	8.45E-05	0.000269974	SNORD36B
cg17896072_MIXL1	-0.373048105	8.45E-05	0.000269981	MIXL1
cg10797095_WNK2	-0.352075927	8.45E-05	0.000269981	WNK2
cg24304928_DAB2	-0.357228735	8.45E-05	0.000269981	DAB2
cg17329886_NPM1P13	-0.393188303	8.45E-05	0.000269981	NPM1P13
cg24118983_KIR2DS4	-0.350396871	8.45E-05	0.000269981	KIR2DS4
cg27003171_HTR1F	-0.435601304	8.45E-05	0.000269993	HTR1F
cg03775628_MCHR2-AS1	-0.341795936	8.45E-05	0.000269999	MCHR2-AS1
cg20655737_UBBP3	0.435011311	8.45E-05	0.000270001	UBBP3
cg10842095_ACTBP7	-0.463761018	8.45E-05	0.000270003	ACTBP7
cg00268443_HTR3E-AS1	-0.381973671	8.45E-05	0.000270008	HTR3E-AS1
cg20161227_GABRR1	-0.371705026	8.45E-05	0.000270008	GABRR1
cg07594209_DIPK1C	0.344100256	8.45E-05	0.00027001	DIPK1C
cg22853588_TBC1D3P7	0.354180112	8.45E-05	0.000270023	TBC1D3P7
cg06387496_ACTL8	-0.338374157	8.45E-05	0.000270027	ACTL8
cg01951815_IRGC	-0.423379816	8.45E-05	0.000270032	IRGC
cg08426938_HORMAD2-AS1	-0.355843751	8.45E-05	0.000270032	HORMAD2-AS1
cg02024241_ANPEP	-0.34217652	8.45E-05	0.000270032	ANPEP
cg14776351_CICP26	-0.398049509	8.45E-05	0.000270035	CICP26
cg15335418_CYP2A7	0.352052042	8.45E-05	0.000270044	CYP2A7
cg17202948_OR11A1	0.388111654	8.45E-05	0.000270044	OR11A1
cg16569147_LINC02843	-0.355123244	8.45E-05	0.000270044	LINC02843
cg16387742_MINDY4B	-0.355338548	8.45E-05	0.000270046	MINDY4B
cg02726798_RPS26P55	-0.382677471	8.46E-05	0.000270055	RPS26P55
cg12877532_FBXO48	-0.350542974	8.46E-05	0.000270055	FBXO48
cg15748240_SSTR1	-0.412534055	8.46E-05	0.000270057	SSTR1
cg12336269_F2RL3	0.350737939	8.46E-05	0.00027006	F2RL3
cg12769792_HBAP1	-0.380950993	8.46E-05	0.000270062	HBAP1
cg01240583_RNU6-195P	-0.362682241	8.46E-05	0.000270064	RNU6-195P
cg26662682_IL20	-0.377652024	8.46E-05	0.000270066	IL20
cg07320976_PCP4	-0.391171871	8.46E-05	0.000270066	PCP4
cg23402337_LGI3	-0.354481827	8.46E-05	0.000270075	LGI3
cg25299507_RN7SKP165	-0.345552131	8.46E-05	0.000270077	RN7SKP165
cg12640631_ZNF679	-0.441373729	8.46E-05	0.000270079	ZNF679
cg08933691_RPS2P32	-0.355546958	8.46E-05	0.000270079	RPS2P32
cg26329715_HS1BP3	-0.370379648	8.46E-05	0.00027008	HS1BP3
cg17686337_ARL2BPP3	-0.34425428	8.46E-05	0.000270085	ARL2BPP3
cg14831289_HBBP1	-0.533697001	8.46E-05	0.000270087	HBBP1
cg11002119_MRPL50P1	-0.361066163	8.46E-05	0.000270087	MRPL50P1
cg23668222_RNU6-300P	-0.385982652	8.46E-05	0.000270087	RNU6-300P
cg02096001_LINC01502	0.359849182	8.46E-05	0.000270087	LINC01502
cg17553854_MIR1226	-0.441846195	8.46E-05	0.000270089	MIR1226
cg14703553_MYO16-AS2	-0.385783734	8.46E-05	0.00027009	MYO16-AS2
cg09399707_RNU4-50P	0.440285369	8.46E-05	0.00027009	RNU4-50P
cg02990361_AMOTL2	0.392126642	8.46E-05	0.00027009	AMOTL2
cg20176706_RNA5SP149	0.358923985	8.46E-05	0.00027009	RNA5SP149
cg02902649_IL5	-0.357725272	8.46E-05	0.00027009	IL5
cg08579247_RPL23AP85	-0.430985307	8.46E-05	0.00027009	RPL23AP85
cg18693889_RN7SL728P	-0.403917498	8.46E-05	0.00027009	RN7SL728P
cg14214834_LINC01720	-0.354518582	8.46E-05	0.00027009	LINC01720
cg14214834_CRLF3P3	-0.354518582	8.46E-05	0.00027009	CRLF3P3
cg14214834_MTCO3P45	-0.354518582	8.46E-05	0.00027009	MTCO3P45
cg14214834_PSMB3P2	-0.354518582	8.46E-05	0.00027009	PSMB3P2
cg14214834_RNU6-1298P	-0.354518582	8.46E-05	0.00027009	RNU6-1298P
cg14214834_RN7SKP223	-0.354518582	8.46E-05	0.00027009	RN7SKP223
cg14214834_LINC02681	-0.354518582	8.46E-05	0.00027009	LINC02681
cg10099574_DEFB105B	-0.360365363	8.46E-05	0.000270091	DEFB105B
cg10099574_DEFB105A	-0.360365363	8.46E-05	0.000270091	DEFB105A
cg13439315_FN3K	0.443750195	8.46E-05	0.000270099	FN3K
cg16627759_LINC00200	-0.352965569	8.46E-05	0.000270099	LINC00200
cg17669549_SMC4	-0.340291344	8.46E-05	0.0002701	SMC4
cg04305691_CKMT1B	-0.324608177	8.46E-05	0.000270104	CKMT1B
cg23328066_CD177P1	0.358478648	8.46E-05	0.000270105	CD177P1
cg18811157_NNAT	-0.336542279	8.46E-05	0.000270116	NNAT
cg14584450_TRAJ8	-0.351597277	8.46E-05	0.00027012	TRAJ8
cg08595278_ANHX	-0.362104147	8.46E-05	0.00027012	ANHX
cg00066022_CHPF2	0.377146634	8.46E-05	0.000270123	CHPF2
cg26883836_RPS15AP25	-0.362725702	8.46E-05	0.000270128	RPS15AP25
cg01824284_TRBJ2-2P	-0.339446834	8.46E-05	0.000270133	TRBJ2-2P
cg02155558_MRPS36P1	-0.491209907	8.46E-05	0.000270134	MRPS36P1
cg12692753_NDUFS5P5	0.338138148	8.46E-05	0.000270143	NDUFS5P5
cg18455405_RPL5P19	-0.337895916	8.46E-05	0.000270147	RPL5P19
cg13127920_MTND5P20	-0.38444449	8.46E-05	0.000270156	MTND5P20
cg14368276_CPA4	-0.332868822	8.46E-05	0.000270156	CPA4
cg08354567_SLC35F1	-0.481154936	8.46E-05	0.000270165	SLC35F1
cg23188475_ASGR1	-0.343670682	8.46E-05	0.00027017	ASGR1
cg02562282_RNU6-11P	-0.421031713	8.46E-05	0.000270175	RNU6-11P
cg08229224_NPLP1	-0.432976396	8.46E-05	0.000270175	NPLP1
cg10157663_BANF2	0.409296024	8.46E-05	0.000270175	BANF2
cg01827571_OR5K4	-0.37708045	8.46E-05	0.000270191	OR5K4
cg27030245_NECAP1P1	0.350615237	8.46E-05	0.000270191	NECAP1P1
cg08257147_HMGN2P36	-0.351360694	8.46E-05	0.000270192	HMGN2P36
cg22168087_CLCN6	0.354294237	8.46E-05	0.000270193	CLCN6
cg18554492_RN7SL273P	0.413796607	8.46E-05	0.000270198	RN7SL273P
cg10912062_GRIK5	-0.353874888	8.46E-05	0.000270198	GRIK5
cg25239516_RPL10AP5	-0.390091462	8.46E-05	0.000270207	RPL10AP5
cg19307851_ZNF703	-0.356263896	8.46E-05	0.000270211	ZNF703
cg27483382_HSP90AA6P	-0.371642637	8.46E-05	0.000270211	HSP90AA6P
cg01807317_VWFP1	-0.356265221	8.46E-05	0.000270212	VWFP1
cg09283818_SKI	0.391350065	8.46E-05	0.000270216	SKI
cg16866567_CSMD3	0.342146352	8.46E-05	0.000270226	CSMD3
cg09162333_THOC6	-0.391761991	8.46E-05	0.000270228	THOC6
cg08120184_LINC00570	-0.379675215	8.46E-05	0.000270228	LINC00570
cg17723156_PNMT	0.496606335	8.46E-05	0.000270228	PNMT
cg23561053_LCE3E	0.361896748	8.46E-05	0.000270234	LCE3E
cg05173913_RNU6-1155P	0.396828639	8.46E-05	0.000270234	RNU6-1155P
cg19810457_FOXD3-AS1	-0.35560114	8.46E-05	0.000270237	FOXD3-AS1
cg25699417_MIR548E	-0.372926789	8.46E-05	0.000270239	MIR548E
cg04837653_LINC01697	-0.364211855	8.46E-05	0.000270248	LINC01697
cg16027775_ATP5MFP1	0.343126255	8.46E-05	0.000270249	ATP5MFP1
cg00743325_FAM86B3P	0.33674806	8.47E-05	0.000270256	FAM86B3P
cg07360125_NPSR1	-0.334855594	8.47E-05	0.000270263	NPSR1
cg10548700_DENND2D	0.343949508	8.47E-05	0.000270269	DENND2D
cg23188475_LINC02829	-0.351848236	8.47E-05	0.00027027	LINC02829
cg17372378_REL	-0.425041249	8.47E-05	0.000270275	REL
cg04669580_RNF2P1	-0.329041382	8.47E-05	0.000270277	RNF2P1
cg23947043_ZAR1	-0.367329707	8.47E-05	0.000270283	ZAR1
cg02399454_GABRA5	-0.369671523	8.47E-05	0.000270287	GABRA5
cg23093164_TMEM14DP	-0.438296987	8.47E-05	0.000270287	TMEM14DP
cg12403996_HMGB3P13	-0.395374273	8.47E-05	0.000270287	HMGB3P13
cg20313696_TFPI	-0.337626879	8.47E-05	0.000270291	TFPI
cg01420711_LINC00400	-0.444888461	8.47E-05	0.000270302	LINC00400
cg00171290_HMGB1P26	-0.352117482	8.47E-05	0.000270302	HMGB1P26
cg06846895_HOXA4	-0.372171779	8.47E-05	0.00027031	HOXA4
cg19408572_GIMAP4	0.344615631	8.47E-05	0.000270316	GIMAP4
cg13672736_IL1A	-0.339949739	8.47E-05	0.000270316	IL1A
cg12740725_MYOC	-0.384334739	8.47E-05	0.000270322	MYOC
cg06991118_NUTM2B	0.384214105	8.47E-05	0.000270322	NUTM2B
cg25710745_KIRREL2	-0.380946807	8.47E-05	0.000270331	KIRREL2
cg26449206_UNC5B	-0.335669624	8.47E-05	0.000270333	UNC5B
cg23188475_RNU6-274P	-0.352100051	8.47E-05	0.000270344	RNU6-274P
cg01128039_HSD17B1P1	0.357831331	8.47E-05	0.000270348	HSD17B1P1
cg27208514_RBPJP7	-0.354975172	8.47E-05	0.000270348	RBPJP7
cg24863484_IL21	-0.430172373	8.47E-05	0.000270348	IL21
cg11128983_OTOP3	-0.347521916	8.47E-05	0.000270349	OTOP3
cg14137316_FN3K	-0.3609019	8.47E-05	0.000270349	FN3K
cg17958291_HS6ST1P1	-0.402803025	8.47E-05	0.00027035	HS6ST1P1
cg10934068_RPL39P3	0.42061122	8.47E-05	0.00027035	RPL39P3
cg11390628_CD300LB	-0.385633427	8.47E-05	0.00027035	CD300LB
cg01479912_RPL32P27	0.336541145	8.47E-05	0.00027035	RPL32P27
cg09684998_MYPOP	-0.363836359	8.47E-05	0.000270371	MYPOP
cg05502445_GCNT1P5	-0.392818006	8.47E-05	0.00027038	GCNT1P5
cg04212021_TEX50	0.385183885	8.47E-05	0.000270382	TEX50
cg13229245_XRCC4	0.336828298	8.47E-05	0.000270408	XRCC4
cg03386509_SLC66A2	-0.347655899	8.47E-05	0.000270408	SLC66A2
cg13147408_RNU4-24P	0.376189322	8.47E-05	0.000270408	RNU4-24P
cg13166992_LINC01561	0.468947701	8.47E-05	0.000270408	LINC01561
cg18626958_SMARCE1P2	-0.345251438	8.47E-05	0.000270408	SMARCE1P2
cg12349933_OR7D2	-0.417558111	8.47E-05	0.000270408	OR7D2
cg11879096_KCNAB1-AS2	-0.451043184	8.47E-05	0.000270408	KCNAB1-AS2
cg13892635_TRBV29-1	-0.346335909	8.47E-05	0.000270419	TRBV29-1
cg21133255_PHLDB3	-0.354606303	8.47E-05	0.000270419	PHLDB3
cg27599856_RDH5	-0.372710892	8.47E-05	0.000270425	RDH5
cg04751533_HTR6	-0.347016083	8.47E-05	0.000270428	HTR6
cg01945183_PTH2R	-0.384473001	8.47E-05	0.000270428	PTH2R
cg16655291_WDR18	0.376117697	8.47E-05	0.000270428	WDR18
cg04621455_SNRPGP11	-0.349121572	8.47E-05	0.000270438	SNRPGP11
cg02807201_RPL35AP19	0.34019122	8.47E-05	0.000270438	RPL35AP19
cg09385285_RNU6-1083P	-0.360888378	8.47E-05	0.000270438	RNU6-1083P
cg24682073_ARAFP1	-0.352285368	8.47E-05	0.000270439	ARAFP1
cg18372600_IL15RA	-0.372307227	8.47E-05	0.000270447	IL15RA
cg24682073_USH2A-AS1	-0.356415016	8.47E-05	0.000270449	USH2A-AS1
cg15658784_NPIPA7	0.357446361	8.47E-05	0.000270449	NPIPA7
cg14790638_OR6K6	-0.349237628	8.47E-05	0.000270449	OR6K6
cg12008478_SPAG11B	-0.350821763	8.47E-05	0.000270452	SPAG11B
cg12008478_SPAG11A	-0.350821763	8.47E-05	0.000270452	SPAG11A
cg00991379_APOC3	-0.335897986	8.47E-05	0.000270458	APOC3
cg18888655_TMEM25	-0.339325798	8.47E-05	0.000270467	TMEM25
cg12816748_CFL1P2	0.406509684	8.48E-05	0.000270471	CFL1P2
cg06620353_NNAT	-0.350801373	8.48E-05	0.000270481	NNAT
cg12149851_MNX1-AS1	-0.37704212	8.48E-05	0.000270482	MNX1-AS1
cg12089094_OR4D9	-0.363069643	8.48E-05	0.000270489	OR4D9
cg03181524_ACTL8	0.377611308	8.48E-05	0.000270494	ACTL8
cg02228042_DMRTC2	-0.405362403	8.48E-05	0.000270508	DMRTC2
cg26613778_CARNS1	-0.371763137	8.48E-05	0.000270513	CARNS1
cg15756601_VWFP1	-0.345822978	8.48E-05	0.000270513	VWFP1
cg03211192_ELOCP30	0.361502626	8.48E-05	0.000270513	ELOCP30
cg15080433_DEFB131A	-0.315052967	8.48E-05	0.000270514	DEFB131A
cg09711028_TRBV22OR9-2	-0.388427697	8.48E-05	0.000270514	TRBV22OR9-2
cg09711028_RNU6-271P	-0.388427697	8.48E-05	0.000270514	RNU6-271P
cg14776351_MIPEPP2	-0.412754373	8.48E-05	0.000270514	MIPEPP2
cg16866567_OPN1SW	0.336390948	8.48E-05	0.000270514	OPN1SW
cg04876693_RD3L	-0.511122962	8.48E-05	0.000270518	RD3L
cg10653573_TMEM151B	-0.344234242	8.48E-05	0.000270521	TMEM151B
cg07362060_CERS3	0.425784232	8.48E-05	0.000270525	CERS3
cg23989409_PKHD1	-0.354720825	8.48E-05	0.00027054	PKHD1
cg17552116_DRD5P2	0.360189527	8.48E-05	0.00027054	DRD5P2
cg17996076_RNU6-1240P	-0.397972157	8.48E-05	0.000270558	RNU6-1240P
cg03591123_RAB4B	-0.350790038	8.48E-05	0.000270566	RAB4B
cg12551233_RNU6-1024P	-0.345459517	8.48E-05	0.000270566	RNU6-1024P
cg25479848_NDUFA12P1	-0.363600146	8.48E-05	0.000270566	NDUFA12P1
cg10905987_CFAP157	-0.397593122	8.48E-05	0.000270566	CFAP157
cg08776711_RPSAP34	-0.338766417	8.48E-05	0.000270566	RPSAP34
cg27399957_DHDH	-0.345163744	8.48E-05	0.000270568	DHDH
cg17388638_IGHV2-26	-0.352917909	8.48E-05	0.000270573	IGHV2-26
cg13500029_PRKACB	-0.334685349	8.48E-05	0.000270573	PRKACB
cg14197892_LINC01985	-0.439736655	8.48E-05	0.000270573	LINC01985
cg09506661_TOMM20P1	-0.387565545	8.48E-05	0.000270582	TOMM20P1
cg03038245_LRRC7-AS1	-0.357290417	8.48E-05	0.000270582	LRRC7-AS1
cg21830932_TUBB4A	-0.368000118	8.48E-05	0.000270582	TUBB4A
cg07131604_LURAP1	-0.324816659	8.48E-05	0.000270582	LURAP1
cg17329886_RNU6-992P	-0.375751626	8.48E-05	0.000270585	RNU6-992P
cg00066022_LINC01708	-0.361013664	8.48E-05	0.000270585	LINC01708
cg20652607_RNVU1-33	0.51324055	8.48E-05	0.000270585	RNVU1-33
cg10499042_CHRNA7	-0.342698473	8.48E-05	0.000270586	CHRNA7
cg18185391_SGCA	-0.35972876	8.48E-05	0.000270587	SGCA
cg11223648_PLSCR5	-0.391968333	8.48E-05	0.000270587	PLSCR5
cg13168129_UNC5A	0.341652933	8.48E-05	0.000270592	UNC5A
cg00272992_MIR1224	-0.371231803	8.48E-05	0.000270592	MIR1224
cg09799441_RNY3P9	-0.346477658	8.48E-05	0.000270596	RNY3P9
cg17896072_FKBP4P7	-0.377041895	8.48E-05	0.000270605	FKBP4P7
cg23383887_OPA1-AS1	-0.35561176	8.48E-05	0.000270609	OPA1-AS1
cg20613972_GLIS2	-0.351629431	8.48E-05	0.000270612	GLIS2
cg03771702_SGCA	-0.447202993	8.48E-05	0.000270613	SGCA
cg00558219_MYPOP	-0.367380098	8.48E-05	0.000270634	MYPOP
cg19111078_H2AC21	-0.349096841	8.48E-05	0.00027064	H2AC21
cg10973146_PRAM1	-0.407198454	8.48E-05	0.000270641	PRAM1
cg02697258_CBX1P5	-0.373219949	8.48E-05	0.000270641	CBX1P5
cg25716065_COL27A1	0.34369104	8.48E-05	0.000270641	COL27A1
cg15609237_NUTM2B	-0.351607439	8.48E-05	0.000270641	NUTM2B
cg17107289_F2	-0.353693868	8.48E-05	0.000270644	F2
cg26162637_HSPB8	-0.320866301	8.48E-05	0.000270644	HSPB8
cg09057080_RNY1P15	-0.404795394	8.48E-05	0.000270644	RNY1P15
cg08914150_KIF25-AS1	-0.399296262	8.48E-05	0.000270644	KIF25-AS1
cg14946503_LINC02082	-0.331852592	8.48E-05	0.000270644	LINC02082
cg20651218_RPL7AP51	-0.323976891	8.48E-05	0.000270644	RPL7AP51
cg11988679_SLC9A1	-0.357310375	8.48E-05	0.000270644	SLC9A1
cg05884880_RNU6-1107P	-0.374231737	8.48E-05	0.000270648	RNU6-1107P
cg17633611_TRPC7	0.513691479	8.48E-05	0.000270651	TRPC7
cg24949324_EPHA2	-0.400948138	8.48E-05	0.000270651	EPHA2
cg25135012_LAMA4-AS1	-0.32269631	8.48E-05	0.000270662	LAMA4-AS1
cg10483534_PSAT1P4	-0.401391519	8.48E-05	0.000270672	PSAT1P4
cg26974035_TRIM53BP	0.298208808	8.48E-05	0.000270672	TRIM53BP
cg12877532_POLK	-0.35372679	8.48E-05	0.000270672	POLK
cg02902649_MIR340	-0.337876267	8.48E-05	0.000270672	MIR340
cg16964533_UBE3AP2	-0.338155194	8.48E-05	0.000270672	UBE3AP2
cg25037011_HNRNPA1P59	0.359176766	8.48E-05	0.000270672	HNRNPA1P59
cg24699670_TAFA2	-0.41708604	8.48E-05	0.000270672	TAFA2
cg19101186_ATP5MC1P3	0.564055381	8.49E-05	0.00027068	ATP5MC1P3
cg10039163_RNU6-227P	-0.320166234	8.49E-05	0.000270681	RNU6-227P
cg02336104_RPL24P7	-0.378887764	8.49E-05	0.000270692	RPL24P7
cg04343263_HNRNPA1P61	-0.372872194	8.49E-05	0.000270692	HNRNPA1P61
cg22160300_CFC1	-0.380013684	8.49E-05	0.000270713	CFC1
cg05186161_TMEM192	0.405501034	8.49E-05	0.000270718	TMEM192
cg26926221_MAP3K2-DT	-0.483016254	8.49E-05	0.00027072	MAP3K2-DT
cg25205727_RN7SKP279	-0.366303229	8.49E-05	0.000270726	RN7SKP279
cg13248604_COX17P1	-0.376016265	8.49E-05	0.000270727	COX17P1
cg03875668_HBAP1	-0.342339513	8.49E-05	0.000270727	HBAP1
cg01093202_PSMC1P2	0.439907075	8.49E-05	0.000270745	PSMC1P2
cg12020396_CACNG5	0.375145415	8.49E-05	0.000270745	CACNG5
cg04212021_CFL1P2	0.398338857	8.49E-05	0.000270745	CFL1P2
cg26137940_GPR32	0.378071323	8.49E-05	0.000270751	GPR32
cg22965079_TMIE	0.409540454	8.49E-05	0.000270751	TMIE
cg24929954_NECTIN1	-0.357675995	8.49E-05	0.000270751	NECTIN1
cg00199007_ILVBL	-0.349767998	8.49E-05	0.000270751	ILVBL
cg09476012_LINC01304	-0.347360359	8.49E-05	0.000270751	LINC01304
cg12156661_LINC02644	-0.381045047	8.49E-05	0.000270751	LINC02644
cg20657843_LINC01750	-0.370478136	8.49E-05	0.000270756	LINC01750
cg00059053_OPN1SW	-0.379027028	8.49E-05	0.00027076	OPN1SW
cg12353589_EPO	-0.365272661	8.49E-05	0.000270762	EPO
cg03734225_GHR	-0.358454167	8.49E-05	0.00027077	GHR
cg13519900_MANCR	-0.441250538	8.49E-05	0.000270782	MANCR
cg26184765_PRAMEF20	-0.353472486	8.49E-05	0.00027079	PRAMEF20
cg26184765_LINC01653	-0.353472486	8.49E-05	0.00027079	LINC01653
cg26592560_ONECUT3	-0.345303833	8.49E-05	0.000270799	ONECUT3
cg20638896_CSF2RBP1	-0.353037788	8.49E-05	0.0002708	CSF2RBP1
cg16559275_RNU6-1032P	-0.370186626	8.49E-05	0.000270802	RNU6-1032P
cg14311085_UNC45B	-0.411213417	8.49E-05	0.000270812	UNC45B
cg05154833_NECAP1P2	-0.330716422	8.49E-05	0.00027082	NECAP1P2
cg08474651_LECT2	0.33752427	8.49E-05	0.000270835	LECT2
cg05808399_ITGA8	0.353747303	8.49E-05	0.000270835	ITGA8
cg15901999_NDUFA5P10	-0.356476822	8.49E-05	0.000270835	NDUFA5P10
cg08055490_RARRES2P1	-0.379011856	8.49E-05	0.000270848	RARRES2P1
cg26598859_EPHA8	-0.363990845	8.49E-05	0.000270877	EPHA8
cg09162333_FXYD3	-0.394969686	8.49E-05	0.000270877	FXYD3
cg16655291_DNAJB9	-0.373823398	8.49E-05	0.000270884	DNAJB9
cg15099537_BTN2A3P	-0.346859825	8.49E-05	0.000270884	BTN2A3P
cg07898743_RNU1-52P	0.421644706	8.49E-05	0.000270884	RNU1-52P
cg06952660_MLLT1	-0.429456669	8.49E-05	0.000270885	MLLT1
cg26740375_RRBP1	-0.370834905	8.49E-05	0.00027089	RRBP1
cg08701227_RNA5SP387	-0.357731066	8.49E-05	0.000270894	RNA5SP387
cg01708411_RNA5SP334	0.330536376	8.49E-05	0.000270894	RNA5SP334
cg19921829_HNRNPA1P39	-0.554842649	8.49E-05	0.000270895	HNRNPA1P39
cg01026025_DHFRP3	-0.446629135	8.49E-05	0.0002709	DHFRP3
cg10859027_RNF113B	-0.361219956	8.49E-05	0.000270906	RNF113B
cg17911428_KIF25-AS1	-0.366353589	8.50E-05	0.000270916	KIF25-AS1
cg14025941_RNA5SP190	0.383878869	8.50E-05	0.000270916	RNA5SP190
cg14873300_COX6B1P7	-0.416747912	8.50E-05	0.000270916	COX6B1P7
cg14873300_RNU6-827P	-0.416747912	8.50E-05	0.000270916	RNU6-827P
cg14873300_MTCO2P8	-0.416747912	8.50E-05	0.000270916	MTCO2P8
cg14873300_SNORD115-30	-0.416747912	8.50E-05	0.000270916	SNORD115-30
cg14873300_KRTAP4-7	-0.416747912	8.50E-05	0.000270916	KRTAP4-7
cg26764761_MAMSTR	-0.337619174	8.50E-05	0.000270916	MAMSTR
cg15029631_LOXL4	-0.337690622	8.50E-05	0.000270924	LOXL4
cg12877532_PPM1K	-0.351133172	8.50E-05	0.000270924	PPM1K
cg12186981_DHX35	-0.344813718	8.50E-05	0.000270924	DHX35
cg14013632_DYNLL1P3	-0.349991193	8.50E-05	0.000270924	DYNLL1P3
cg16899501_RPL10P16	-0.376101776	8.50E-05	0.000270924	RPL10P16
cg07295550_ACR	-0.392395655	8.50E-05	0.000270924	ACR
cg22109530_RNU6-627P	0.355704185	8.50E-05	0.000270924	RNU6-627P
cg22109530_RNU1-76P	0.355704185	8.50E-05	0.000270924	RNU1-76P
cg22109530_LINC01626	0.355704185	8.50E-05	0.000270924	LINC01626
cg22109530_FABP12P1	0.355704185	8.50E-05	0.000270924	FABP12P1
cg22109530_DEFB128	0.355704185	8.50E-05	0.000270924	DEFB128
cg18094693_TRBV6-4	-0.353357961	8.50E-05	0.000270924	TRBV6-4
cg22120018_OR8D1	-0.348081288	8.50E-05	0.000270945	OR8D1
cg11216917_AMY1A	0.479968944	8.50E-05	0.000270945	AMY1A
cg04271445_OR56A5	-0.405261705	8.50E-05	0.000270945	OR56A5
cg02858625_FUT2	-0.340585231	8.50E-05	0.000270945	FUT2
cg11575912_RNU1-78P	0.418267511	8.50E-05	0.000270945	RNU1-78P
cg13229245_FMO2	0.339448486	8.50E-05	0.000270957	FMO2
cg00758297_RNU6-169P	0.393098945	8.50E-05	0.000270957	RNU6-169P
cg10284638_TAS2R41	-0.350881588	8.50E-05	0.000270957	TAS2R41
cg21266698_RN7SKP165	-0.348769406	8.50E-05	0.000270961	RN7SKP165
cg26459473_RNU6-1226P	-0.338716202	8.50E-05	0.000270965	RNU6-1226P
cg00686450_RPL18P11	-0.338245326	8.50E-05	0.000270965	RPL18P11
cg18692382_PCDH9	0.337246481	8.50E-05	0.000270981	PCDH9
cg15001471_AKAP12	-0.37134551	8.50E-05	0.000270991	AKAP12
cg20966423_CHAT	0.374668148	8.50E-05	0.000270992	CHAT
cg16999170_OR7E157P	-0.450981436	8.50E-05	0.000270995	OR7E157P
cg12474980_NPAP1P6	-0.376603015	8.50E-05	0.000270995	NPAP1P6
cg05669210_RSL24D1P3	0.337651815	8.50E-05	0.000271002	RSL24D1P3
cg13229245_AK3	0.338865769	8.50E-05	0.000271002	AK3
cg01024069_HMGN2P24	-0.352691016	8.50E-05	0.000271004	HMGN2P24
cg25959474_RPSAP4	-0.435382618	8.50E-05	0.000271011	RPSAP4
cg07408006_SNORD48	-0.412795862	8.50E-05	0.000271014	SNORD48
cg16712416_IRGC	-0.357657987	8.50E-05	0.000271023	IRGC
cg16143544_MIR1295A	-0.347328179	8.50E-05	0.000271032	MIR1295A
cg22025816_RN7SKP172	0.468873771	8.50E-05	0.000271035	RN7SKP172
cg02155360_SYNM	-0.469824613	8.50E-05	0.000271035	SYNM
cg06760305_ACNATP	0.379069217	8.50E-05	0.000271039	ACNATP
cg03623045_RNF215	-0.366017117	8.50E-05	0.00027104	RNF215
cg20080231_BCL9L	0.455480532	8.50E-05	0.000271052	BCL9L
cg14946503_SPINT3	-0.339030984	8.50E-05	0.000271055	SPINT3
cg11935063_SNORA63	-0.352368203	8.50E-05	0.000271058	SNORA63
cg16271481_TDRD9	-0.360436892	8.50E-05	0.000271061	TDRD9
cg07320976_SNORD63	-0.405846715	8.50E-05	0.000271061	SNORD63
cg11368935_PRDM16-DT	-0.393170741	8.50E-05	0.000271063	PRDM16-DT
cg20134394_KCNA1	-0.351215571	8.50E-05	0.000271074	KCNA1
cg27457427_GPR176	-0.339621766	8.50E-05	0.000271074	GPR176
cg18330281_CNIH3-AS1	-0.407667421	8.50E-05	0.000271075	CNIH3-AS1
cg01955533_SPEM1	0.422514013	8.50E-05	0.000271075	SPEM1
cg09830308_TRIAP1	0.352370293	8.50E-05	0.000271075	TRIAP1
cg19271242_IATPR	-0.391123847	8.50E-05	0.000271081	IATPR
cg12877532_CNN3	-0.352849948	8.50E-05	0.000271086	CNN3
cg12088417_MTND4P10	-0.342846851	8.50E-05	0.000271091	MTND4P10
cg18743951_GATA3-AS1	-0.397893229	8.50E-05	0.000271091	GATA3-AS1
cg14114155_FTH1P23	0.388626955	8.50E-05	0.000271098	FTH1P23
cg16570157_LINC01305	0.347847355	8.50E-05	0.000271099	LINC01305
cg16792066_TLE1	0.350748225	8.50E-05	0.000271104	TLE1
cg25037011_RPS15AP7	0.354373717	8.50E-05	0.00027111	RPS15AP7
cg19077165_RPL7AP50	-0.34702106	8.50E-05	0.000271113	RPL7AP50
cg01824284_MIR1203	-0.344607597	8.50E-05	0.000271113	MIR1203
cg01824284_PAQR6	-0.34133698	8.50E-05	0.000271119	PAQR6
cg15411736_TRIM49C	-0.328250533	8.50E-05	0.000271119	TRIM49C
cg03773226_RN7SL34P	0.367999846	8.50E-05	0.000271119	RN7SL34P
cg25588120_EXOC4	-0.340601194	8.51E-05	0.000271124	EXOC4
cg08701227_RNU1-65P	-0.355613996	8.51E-05	0.000271125	RNU1-65P
cg06214728_HMGN2P11	-0.335743693	8.51E-05	0.000271129	HMGN2P11
cg24281267_IGLV4-3	0.353417784	8.51E-05	0.000271133	IGLV4-3
cg12571007_LMO2	-0.338991426	8.51E-05	0.000271133	LMO2
cg12038696_ZNF965P	0.510690557	8.51E-05	0.000271136	ZNF965P
cg23380468_MTRES1P1	-0.350151515	8.51E-05	0.000271141	MTRES1P1
cg15099537_LINC00189	-0.344591081	8.51E-05	0.000271141	LINC00189
cg09162333_SLC35E4	-0.394638986	8.51E-05	0.000271162	SLC35E4
cg12606694_MRPL35P3	0.342083499	8.51E-05	0.000271168	MRPL35P3
cg08588490_OSR2	-0.366350898	8.51E-05	0.000271174	OSR2
cg04518477_DCC	0.342444482	8.51E-05	0.000271178	DCC
cg25849727_PLPPR1	-0.34983628	8.51E-05	0.000271183	PLPPR1
cg00232388_HBBP1	-0.357771583	8.51E-05	0.000271185	HBBP1
cg15654458_IQCF4P	-0.347080192	8.51E-05	0.000271185	IQCF4P
cg13911116_NDUFB4P1	0.336114169	8.51E-05	0.000271186	NDUFB4P1
cg03286510_LINC00905	0.364901518	8.51E-05	0.000271186	LINC00905
cg13127920_DSG4	-0.373370937	8.51E-05	0.000271186	DSG4
cg24520968_HCG4P8	-0.400018017	8.51E-05	0.000271194	HCG4P8
cg11952493_SLX1B	-0.341752329	8.51E-05	0.000271194	SLX1B
cg20329210_OR8B9P	0.38773824	8.51E-05	0.000271194	OR8B9P
cg19357499_RPL7AP4	0.339765528	8.51E-05	0.000271194	RPL7AP4
cg05984244_RNU6-481P	0.417353913	8.51E-05	0.000271194	RNU6-481P
cg08476832_HMGN1P7	-0.348752375	8.51E-05	0.000271194	HMGN1P7
cg03763624_CAPZA3	-0.36937153	8.51E-05	0.000271194	CAPZA3
cg25135012_GRB7	-0.333586113	8.51E-05	0.000271194	GRB7
cg02616251_NEXN-AS1	-0.366796975	8.51E-05	0.000271206	NEXN-AS1
cg13409449_NPSR1	-0.409141597	8.51E-05	0.000271207	NPSR1
cg11041558_NEGR1-IT1	-0.382226088	8.51E-05	0.000271216	NEGR1-IT1
cg24757160_NOD1	-0.347874927	8.51E-05	0.000271224	NOD1
cg05091947_PRSS8	-0.375682187	8.51E-05	0.000271236	PRSS8
cg11998497_LCE3E	-0.45299169	8.51E-05	0.000271241	LCE3E
cg14596422_MIR655	0.452568995	8.51E-05	0.000271241	MIR655
cg02251147_ZNF355P	-0.384277623	8.51E-05	0.000271247	ZNF355P
cg08215774_SLC1A1	-0.52538333	8.51E-05	0.000271255	SLC1A1
cg10959048_IGKV1D-43	-0.338962153	8.51E-05	0.000271255	IGKV1D-43
cg03308012_KRTAP12-4	-0.362999885	8.51E-05	0.000271255	KRTAP12-4
cg10991855_CDC42SE1	-0.332971577	8.51E-05	0.000271258	CDC42SE1
cg17806866_RGS9BP	-0.352663146	8.51E-05	0.000271265	RGS9BP
cg15440402_ZNF679	-0.455257152	8.51E-05	0.000271268	ZNF679
cg12816748_TFF1	-0.395508912	8.51E-05	0.000271268	TFF1
cg05608612_FEM1AP3	-0.38881137	8.51E-05	0.000271268	FEM1AP3
cg17730176_RNU6-682P	-0.441080062	8.51E-05	0.000271272	RNU6-682P
cg25130590_CYP1A1	-0.340129171	8.51E-05	0.000271283	CYP1A1
cg27245817_LINC02561	-0.377893801	8.51E-05	0.000271293	LINC02561
cg22160300_FOXD4L3	-0.376137011	8.51E-05	0.000271296	FOXD4L3
cg15977816_CACNB3	0.480235989	8.51E-05	0.000271296	CACNB3
cg06952660_PRRT3	-0.425817458	8.51E-05	0.0002713	PRRT3
cg09830308_LINC00339	0.35027056	8.51E-05	0.0002713	LINC00339
cg10905987_PRCD	-0.391354834	8.51E-05	0.000271304	PRCD
cg21351830_DHFRP3	-0.43501956	8.51E-05	0.000271304	DHFRP3
cg01164221_MIR219A1	-0.34538039	8.51E-05	0.000271304	MIR219A1
cg02514711_RNVU1-3	0.347339517	8.51E-05	0.000271304	RNVU1-3
cg00272992_OCM2	-0.373938256	8.51E-05	0.000271304	OCM2
cg13628022_MIER2	0.426323867	8.51E-05	0.000271306	MIER2
cg16653138_RNU6-940P	-0.343921412	8.51E-05	0.000271316	RNU6-940P
cg26512142_MT1A	0.424498485	8.51E-05	0.00027132	MT1A
cg26846747_RNF6P1	-0.339118	8.51E-05	0.000271328	RNF6P1
cg15741247_TDRD9	-0.366737166	8.51E-05	0.000271328	TDRD9
cg00066022_GCN1	0.371424542	8.51E-05	0.000271328	GCN1
cg02992549_PLEKHN1	-0.367732743	8.52E-05	0.00027134	PLEKHN1
cg21049501_LCNL1	-0.34586137	8.52E-05	0.00027134	LCNL1
cg00569101_CNN2P4	-0.339740003	8.52E-05	0.00027134	CNN2P4
cg24907862_GKN1	0.341771335	8.52E-05	0.00027134	GKN1
cg23290207_RNU4-4P	0.338027703	8.52E-05	0.00027134	RNU4-4P
cg15296799_MPRIP	-0.38134034	8.52E-05	0.00027134	MPRIP
cg18490567_KRT17P5	-0.401083713	8.52E-05	0.00027134	KRT17P5
ch.22.734399R_HMGN2P13	0.42197725	8.52E-05	0.000271341	HMGN2P13
cg25523221_MRPL50P1	-0.356372674	8.52E-05	0.000271342	MRPL50P1
cg21400562_FAM90A21P	-0.356863908	8.52E-05	0.000271342	FAM90A21P
cg06730002_MYPOP	0.373261624	8.52E-05	0.000271355	MYPOP
cg00666820_TONSL-AS1	-0.347834144	8.52E-05	0.000271355	TONSL-AS1
cg02160684_RPS15P9	-0.350040699	8.52E-05	0.000271359	RPS15P9
cg10452704_ARF1P1	0.365863058	8.52E-05	0.000271359	ARF1P1
cg23093164_UNC5B	0.424955663	8.52E-05	0.000271359	UNC5B
cg07658508_RNF208	-0.348100926	8.52E-05	0.000271365	RNF208
cg23808928_TRBV22OR9-2	-0.438707388	8.52E-05	0.000271365	TRBV22OR9-2
cg23808928_RNU6-271P	-0.438707388	8.52E-05	0.000271365	RNU6-271P
cg23247274_RN7SKP172	0.352474877	8.52E-05	0.000271365	RN7SKP172
cg20983125_TLK2P2	-0.360469673	8.52E-05	0.000271365	TLK2P2
cg07485723_TEX44	0.338634833	8.52E-05	0.000271365	TEX44
cg22177175_RN7SL304P	-0.399255259	8.52E-05	0.000271365	RN7SL304P
cg22177175_LINC01826	-0.399255259	8.52E-05	0.000271365	LINC01826
cg22177175_NPM1P28	-0.399255259	8.52E-05	0.000271365	NPM1P28
cg22177175_DEFB106B	-0.399255259	8.52E-05	0.000271365	DEFB106B
cg22177175_GPN3P1	-0.399255259	8.52E-05	0.000271365	GPN3P1
cg22177175_CTBP2P6	-0.399255259	8.52E-05	0.000271365	CTBP2P6
cg22177175_OR8F1P	-0.399255259	8.52E-05	0.000271365	OR8F1P
cg22177175_GXYLT1P1	-0.399255259	8.52E-05	0.000271365	GXYLT1P1
cg22177175_RPL18AP17	-0.399255259	8.52E-05	0.000271365	RPL18AP17
cg22177175_SPACA7	-0.399255259	8.52E-05	0.000271365	SPACA7
cg22177175_RNASE11	-0.399255259	8.52E-05	0.000271365	RNASE11
cg22177175_RPL9P6	-0.399255259	8.52E-05	0.000271365	RPL9P6
cg22177175_YRDCP3	-0.399255259	8.52E-05	0.000271365	YRDCP3
cg07585951_LINC01721	-0.435536146	8.52E-05	0.000271365	LINC01721
cg08193579_KRTAP17-1	0.360090387	8.52E-05	0.000271367	KRTAP17-1
cg18455405_SRSF9P1	-0.349233616	8.52E-05	0.000271368	SRSF9P1
cg04325406_MCCD1P2	-0.356333643	8.52E-05	0.000271368	MCCD1P2
cg25974355_SNORD23	0.34983151	8.52E-05	0.000271369	SNORD23
cg02525705_MIR487A	0.388396766	8.52E-05	0.00027138	MIR487A
cg12816748_SUCLA2P2	0.394643352	8.52E-05	0.000271381	SUCLA2P2
cg24304928_STX16	-0.359771943	8.52E-05	0.000271382	STX16
cg04279695_OR3A1	0.372333465	8.52E-05	0.000271382	OR3A1
cg01708411_RAB1AP1	0.332354941	8.52E-05	0.000271382	RAB1AP1
cg22549984_REL	-0.337521687	8.52E-05	0.000271383	REL
cg16152092_LINC01866	-0.394193444	8.52E-05	0.000271393	LINC01866
cg13433881_DUX4L29	0.426577645	8.52E-05	0.000271409	DUX4L29
cg08215774_GRB14	-0.511870236	8.52E-05	0.000271409	GRB14
cg10991855_CYTH4	-0.333583808	8.52E-05	0.000271415	CYTH4
cg16231241_RN7SL385P	0.431640803	8.52E-05	0.000271417	RN7SL385P
cg13353337_VN2R3P	0.343316778	8.52E-05	0.000271417	VN2R3P
cg13468092_LINC00458	-0.381096092	8.52E-05	0.000271417	LINC00458
cg15977002_SAA3P	-0.368430902	8.52E-05	0.000271425	SAA3P
cg15025375_KRTAP27-1	-0.341269089	8.52E-05	0.000271426	KRTAP27-1
cg01722343_LINC01638	0.344049419	8.52E-05	0.000271432	LINC01638
cg18701685_KCP	0.346170863	8.52E-05	0.000271439	KCP
cg11868136_LLPH	-0.370350965	8.52E-05	0.000271442	LLPH
cg09841666_CNTN1	-0.447718185	8.52E-05	0.000271443	CNTN1
cg20001906_FAM240C	-0.345554572	8.52E-05	0.00027145	FAM240C
cg08844974_SULT1C4	-0.344748747	8.52E-05	0.000271452	SULT1C4
cg27459981_GLUD1	0.383969496	8.52E-05	0.000271461	GLUD1
cg27209389_KCNK17	-0.531856025	8.52E-05	0.000271461	KCNK17
cg18955295_DEFT1P2	-0.379521224	8.52E-05	0.000271461	DEFT1P2
cg26759296_STRN	-0.369003854	8.52E-05	0.000271466	STRN
cg07022959_UBTFL3	-0.392405013	8.52E-05	0.000271467	UBTFL3
cg20983125_RPL34P19	-0.359044828	8.52E-05	0.000271467	RPL34P19
cg02807201_HSD3B1	0.341915285	8.52E-05	0.00027147	HSD3B1
cg10417809_SMIM21	0.355432557	8.52E-05	0.000271471	SMIM21
cg21806090_LIMS2	-0.341993444	8.52E-05	0.000271471	LIMS2
cg25357918_ST6GALNAC2P1	-0.387384567	8.52E-05	0.000271474	ST6GALNAC2P1
cg11567268_LINC01678	-0.356021466	8.52E-05	0.000271477	LINC01678
cg18888655_SLC2A4RG	-0.348756709	8.52E-05	0.000271479	SLC2A4RG
cg04271445_INTS4P1	-0.400364989	8.52E-05	0.000271479	INTS4P1
cg26419656_SNORD116-17	0.335609202	8.52E-05	0.000271483	SNORD116-17
cg04107082_KISS1	0.461371479	8.52E-05	0.000271484	KISS1
cg24543551_GPRC6A	-0.366808616	8.52E-05	0.00027149	GPRC6A
cg18320766_IGHV3-23	0.355289386	8.52E-05	0.00027149	IGHV3-23
cg05472380_C16orf82	-0.346236065	8.52E-05	0.00027149	C16orf82
cg09830308_PBLD	0.356127695	8.52E-05	0.00027149	PBLD
cg16237262_ITPRIP	-0.385575162	8.52E-05	0.000271492	ITPRIP
cg17162911_KIF5C	-0.342587442	8.52E-05	0.000271492	KIF5C
cg03023681_FDX1P1	-0.391137659	8.52E-05	0.000271495	FDX1P1
cg17025287_LINC01867	0.455439265	8.52E-05	0.000271495	LINC01867
cg25699417_RNY3P9	-0.380289258	8.52E-05	0.000271495	RNY3P9
cg26329715_IQGAP2	0.353913801	8.52E-05	0.000271497	IQGAP2
cg26592560_LHX5	-0.344723173	8.52E-05	0.000271512	LHX5
cg20225678_RPS23P10	-0.331933324	8.52E-05	0.000271514	RPS23P10
cg01810632_CACNA1E	-0.424263934	8.53E-05	0.000271517	CACNA1E
cg20683445_PRDM13	-0.364057693	8.53E-05	0.000271522	PRDM13
cg24597457_SLC9A1	-0.361732517	8.53E-05	0.000271522	SLC9A1
cg00239952_KRT26	0.442707558	8.53E-05	0.000271522	KRT26
cg00340919_GPR148	-0.410870096	8.53E-05	0.000271522	GPR148
cg27459981_RCN2	0.392791255	8.53E-05	0.000271522	RCN2
cg01003793_KCTD8	-0.37370966	8.53E-05	0.000271522	KCTD8
cg14995921_KRT17P4	-0.386603545	8.53E-05	0.000271529	KRT17P4
cg03179052_FHOD3	-0.346364246	8.53E-05	0.000271529	FHOD3
cg17613326_TCP10L3	0.380242941	8.53E-05	0.00027154	TCP10L3
cg10631684_RET	-0.481585891	8.53E-05	0.000271541	RET
cg23238869_PGF	-0.370477501	8.53E-05	0.000271544	PGF
cg15157699_CNTN4-AS2	-0.349400892	8.53E-05	0.000271544	CNTN4-AS2
cg19931102_NPTXR	-0.355441547	8.53E-05	0.000271544	NPTXR
cg03735043_RN7SL507P	-0.373666019	8.53E-05	0.000271551	RN7SL507P
cg27084310_CYLC2	-0.424606667	8.53E-05	0.000271551	CYLC2
cg27084310_CCDC172	-0.424606667	8.53E-05	0.000271551	CCDC172
cg27084310_CACNG3	-0.424606667	8.53E-05	0.000271551	CACNG3
cg27084310_CFTRP3	-0.424606667	8.53E-05	0.000271551	CFTRP3
cg06538881_RPS15P9	0.416760338	8.53E-05	0.000271561	RPS15P9
cg21232401_SLX1B	-0.338281987	8.53E-05	0.000271569	SLX1B
cg13580286_MIR655	0.409247496	8.53E-05	0.000271571	MIR655
cg04797575_TECRL	0.466192465	8.53E-05	0.000271572	TECRL
cg09908042_LINC01792	-0.351812289	8.53E-05	0.000271572	LINC01792
cg05779660_RPL31P13	0.481929324	8.53E-05	0.000271574	RPL31P13
cg04515996_FGD5	0.346255517	8.53E-05	0.000271582	FGD5
cg03752932_SNX15	-0.416309066	8.53E-05	0.000271583	SNX15
cg06161952_RN7SL591P	-0.343869702	8.53E-05	0.000271583	RN7SL591P
cg21175760_LINC01690	-0.565026304	8.53E-05	0.000271583	LINC01690
cg09162333_RNASEH1P2	0.402560598	8.53E-05	0.000271585	RNASEH1P2
cg19007019_NPSR1	0.44353795	8.53E-05	0.000271595	NPSR1
cg14683563_TNFAIP2	-0.344637074	8.53E-05	0.000271601	TNFAIP2
cg09825296_ACRP1	-0.413243778	8.53E-05	0.000271611	ACRP1
cg05715751_TRIM43B	-0.40488092	8.53E-05	0.000271612	TRIM43B
cg03371439_KRTAP1-1	-0.348430071	8.53E-05	0.000271612	KRTAP1-1
cg09899171_NHLH2	-0.351746279	8.53E-05	0.000271618	NHLH2
cg26147668_PCSK2	0.495273369	8.53E-05	0.000271619	PCSK2
cg15042047_IGKV1D-27	-0.407408355	8.53E-05	0.000271622	IGKV1D-27
cg14846514_SCARNA18B	-0.333560043	8.53E-05	0.000271626	SCARNA18B
cg01824284_AGFG2	-0.341759617	8.53E-05	0.000271629	AGFG2
cg16792066_DNMT3B	0.340141134	8.53E-05	0.000271629	DNMT3B
cg12942009_POSTN	-0.353087558	8.53E-05	0.000271629	POSTN
cg23668222_SCP2D1-AS1	-0.390648747	8.53E-05	0.000271639	SCP2D1-AS1
cg07360017_MCCD1P1	-0.35101729	8.53E-05	0.000271644	MCCD1P1
cg07292807_GYPA	0.458561142	8.53E-05	0.000271644	GYPA
cg05818000_ITGAM	-0.381231467	8.53E-05	0.000271644	ITGAM
cg01034367_CDC42EP5	-0.35494426	8.53E-05	0.00027165	CDC42EP5
cg17099445_LINC02790	-0.348551927	8.53E-05	0.000271662	LINC02790
cg17099445_LCE2A	-0.348551927	8.53E-05	0.000271662	LCE2A
cg17099445_LINC00606	-0.348551927	8.53E-05	0.000271662	LINC00606
cg17099445_RNY4P28	-0.348551927	8.53E-05	0.000271662	RNY4P28
cg17099445_RNA5SP31	-0.348551927	8.53E-05	0.000271662	RNA5SP31
cg16737517_RNY4P27	0.348616752	8.53E-05	0.000271662	RNY4P27
cg20288203_KRTAP12-4	-0.359453668	8.53E-05	0.000271662	KRTAP12-4
cg06745922_ACKR3	-0.506556314	8.53E-05	0.000271662	ACKR3
cg25002649_ASB18	-0.484523754	8.53E-05	0.000271662	ASB18
cg24326223_DDX11	0.431011277	8.53E-05	0.000271662	DDX11
cg02566953_KRTDAP	-0.345481618	8.53E-05	0.000271662	KRTDAP
cg08741063_ANPEP	-0.336963647	8.53E-05	0.000271662	ANPEP
cg24366383_TMEM59L	0.481172369	8.53E-05	0.000271662	TMEM59L
cg12426214_IFI44L	-0.370718754	8.53E-05	0.000271665	IFI44L
cg02426343_LINC01280	0.334133551	8.53E-05	0.000271665	LINC01280
cg25509184_RPSAP4	-0.531334207	8.53E-05	0.000271665	RPSAP4
cg16143544_FRMD1	-0.346626689	8.53E-05	0.000271667	FRMD1
cg04272684_OR2A41P	-0.386178331	8.53E-05	0.00027167	OR2A41P
cg12181907_RPS20P24	-0.413642922	8.53E-05	0.000271671	RPS20P24
cg15912600_PUDPP3	-0.433697748	8.53E-05	0.000271677	PUDPP3
cg14063347_TMEM79	-0.341094612	8.53E-05	0.00027168	TMEM79
cg04470905_LINC01714	0.333099423	8.53E-05	0.000271681	LINC01714
cg25195424_NPTXR	-0.341835672	8.53E-05	0.000271695	NPTXR
cg02216951_CHP1	0.419794453	8.53E-05	0.000271716	CHP1
cg03593057_WBP1LP1	0.346736739	8.54E-05	0.000271716	WBP1LP1
cg18580450_LSMEM1	-0.372643146	8.54E-05	0.000271716	LSMEM1
cg04527761_ACVR2B	-0.452397982	8.54E-05	0.00027172	ACVR2B
cg20344908_MTCYBP14	-0.360872605	8.54E-05	0.000271743	MTCYBP14
cg08048178_LPCAT2BP	-0.355458058	8.54E-05	0.000271743	LPCAT2BP
cg22924504_OR5P1P	-0.357709844	8.54E-05	0.000271745	OR5P1P
cg20682742_CHRNB3	-0.402786674	8.54E-05	0.000271753	CHRNB3
cg19273773_NELL1	0.349183043	8.54E-05	0.000271756	NELL1
cg04015129_MSX1	-0.360057658	8.54E-05	0.000271756	MSX1
cg19923238_LINC01231	-0.357980716	8.54E-05	0.000271756	LINC01231
cg10991855_LINC01353	-0.332072894	8.54E-05	0.000271756	LINC01353
cg17329886_RNU7-80P	-0.394770106	8.54E-05	0.000271764	RNU7-80P
cg25033405_MNX1-AS1	-0.351460269	8.54E-05	0.000271777	MNX1-AS1
cg14990842_RNA5S6	-0.367184274	8.54E-05	0.000271778	RNA5S6
cg09483607_SNTB1	-0.342789088	8.54E-05	0.000271778	SNTB1
cg18495484_RNU7-119P	-0.360302141	8.54E-05	0.00027178	RNU7-119P
cg25421560_BAK1P2	-0.43926722	8.54E-05	0.000271784	BAK1P2
cg20295071_FKBP10	0.346660947	8.54E-05	0.000271786	FKBP10
cg01561629_PRDM9	-0.358429599	8.54E-05	0.000271786	PRDM9
cg05740632_AHCYP5	-0.383668173	8.54E-05	0.000271795	AHCYP5
cg11674404_TFIP11	-0.331399711	8.54E-05	0.000271795	TFIP11
cg19506623_LINC00354	-0.36753386	8.54E-05	0.000271795	LINC00354
cg22972806_PCBP3-AS1	-0.356385729	8.54E-05	0.000271799	PCBP3-AS1
cg11110036_RRP7A	-0.388422018	8.54E-05	0.000271801	RRP7A
cg06699461_HMGB3P12	-0.35194455	8.54E-05	0.000271803	HMGB3P12
cg24301930_MEMO1P1	0.374992444	8.54E-05	0.000271803	MEMO1P1
cg22843488_NPM1P31	-0.359745354	8.54E-05	0.000271804	NPM1P31
cg08695504_CMTM2	-0.384989504	8.54E-05	0.000271804	CMTM2
cg06224893_AGXT	-0.362314433	8.54E-05	0.000271805	AGXT
cg06551718_RNU6-650P	-0.423264402	8.54E-05	0.000271805	RNU6-650P
cg02148024_POM121L7P	0.366395061	8.54E-05	0.00027181	POM121L7P
cg05703749_OR5A2	-0.349452527	8.54E-05	0.00027181	OR5A2
cg25578798_ARC	-0.348895087	8.54E-05	0.000271813	ARC
cg09162333_NELFA	-0.398998371	8.54E-05	0.000271819	NELFA
cg17847861_ACTRT2	0.353866693	8.54E-05	0.000271819	ACTRT2
cg23954535_IGHV3-35	-0.339661072	8.54E-05	0.000271819	IGHV3-35
cg16476700_COL4A2-AS2	-0.362902907	8.54E-05	0.000271819	COL4A2-AS2
cg16404630_RNA5SP263	-0.340420379	8.54E-05	0.000271819	RNA5SP263
cg10958924_MYL6P5	0.359842849	8.54E-05	0.000271819	MYL6P5
cg05334062_NME2P3	-0.373195518	8.54E-05	0.000271819	NME2P3
cg05334062_VN1R6P	-0.373195518	8.54E-05	0.000271819	VN1R6P
cg15712577_EVI2A	-0.329681431	8.54E-05	0.000271819	EVI2A
cg05186161_RDH14	0.408494566	8.54E-05	0.00027182	RDH14
cg26362184_RNU6-939P	-0.351424479	8.54E-05	0.00027182	RNU6-939P
cg04858164_LOXL4	-0.336155839	8.54E-05	0.000271833	LOXL4
cg09981313_CYP11B2	-0.366038614	8.54E-05	0.000271833	CYP11B2
cg09177248_GAD1	-0.413461176	8.54E-05	0.000271833	GAD1
cg03079497_CABS1	0.327448058	8.54E-05	0.000271833	CABS1
cg11465192_CCL8	-0.374148343	8.54E-05	0.000271833	CCL8
cg00666820_ITPKC	-0.360080847	8.54E-05	0.000271833	ITPKC
cg23024553_CBX3P9	-0.348086374	8.54E-05	0.000271834	CBX3P9
cg24267358_UVSSA	0.428305703	8.54E-05	0.000271842	UVSSA
cg04738355_PSORS1C2	-0.364301799	8.54E-05	0.000271842	PSORS1C2
cg08073629_CD55	-0.380814917	8.54E-05	0.000271846	CD55
cg07850274_SEPTIN3	-0.390314879	8.54E-05	0.00027185	SEPTIN3
cg17146522_REM1	-0.400425253	8.54E-05	0.00027185	REM1
cg01824284_SEMA4C	-0.347103555	8.54E-05	0.00027185	SEMA4C
cg13897388_B3GAT2	-0.405529303	8.54E-05	0.000271851	B3GAT2
cg13229245_CPLANE1	0.344724519	8.54E-05	0.000271857	CPLANE1
cg10861390_COL1A1	0.443809718	8.54E-05	0.000271858	COL1A1
cg12368522_ANO1	-0.342507496	8.54E-05	0.000271859	ANO1
cg17830140_MTCO2P20	-0.354317858	8.54E-05	0.00027186	MTCO2P20
cg13556387_TRAV20	-0.359776524	8.54E-05	0.000271869	TRAV20
cg25135012_OVOL1	-0.339139895	8.54E-05	0.00027187	OVOL1
cg22168087_AMYP1	0.344592911	8.54E-05	0.000271872	AMYP1
cg24004951_HMGB1P17	-0.35725323	8.54E-05	0.000271878	HMGB1P17
cg19787076_SNX24	-0.357197844	8.54E-05	0.000271878	SNX24
cg00879723_COX6A2	-0.359467763	8.54E-05	0.000271879	COX6A2
cg06669036_RNU6-984P	-0.371938574	8.54E-05	0.000271884	RNU6-984P
cg25855415_TBC1D17	0.397752826	8.54E-05	0.000271884	TBC1D17
cg11872966_CEACAM7	-0.37450913	8.54E-05	0.000271884	CEACAM7
cg03371439_MDC1-AS1	-0.346356947	8.54E-05	0.000271886	MDC1-AS1
cg05438523_LINC02023	-0.368650663	8.54E-05	0.000271886	LINC02023
cg06849167_RNU6-140P	0.479894737	8.54E-05	0.000271886	RNU6-140P
cg01878308_CNTN1	-0.503414804	8.54E-05	0.000271899	CNTN1
cg26621805_RPS15AP32	-0.425782109	8.54E-05	0.000271899	RPS15AP32
cg24525457_WDR49	0.333324561	8.55E-05	0.000271918	WDR49
cg04342425_ITIH4-AS1	-0.337777392	8.55E-05	0.000271918	ITIH4-AS1
cg15635341_CHORDC1P1	0.385587524	8.55E-05	0.000271918	CHORDC1P1
cg22193691_FRZB	-0.362720278	8.55E-05	0.000271918	FRZB
cg26040952_SNORA30	-0.342823163	8.55E-05	0.000271918	SNORA30
cg05360307_CYLC2	-0.361043809	8.55E-05	0.000271918	CYLC2
cg05360307_CCDC172	-0.361043809	8.55E-05	0.000271918	CCDC172
cg05360307_CACNG3	-0.361043809	8.55E-05	0.000271918	CACNG3
cg05360307_CFTRP3	-0.361043809	8.55E-05	0.000271918	CFTRP3
cg18687588_SNORA68B	-0.36133417	8.55E-05	0.000271918	SNORA68B
cg16240260_ZFAT	-0.394425974	8.55E-05	0.000271918	ZFAT
cg12606694_LINC01828	0.332423027	8.55E-05	0.000271918	LINC01828
cg11390628_CELA1	-0.40825749	8.55E-05	0.000271921	CELA1
cg00666820_TBC1D17	-0.36510206	8.55E-05	0.000271921	TBC1D17
cg16234887_USH2A-AS1	-0.358206361	8.55E-05	0.000271936	USH2A-AS1
cg09030672_CFHR4	0.491891196	8.55E-05	0.000271936	CFHR4
cg27036347_OR4C3	-0.400185505	8.55E-05	0.000271939	OR4C3
cg16555856_LAPTM4BP1	-0.36409021	8.55E-05	0.00027194	LAPTM4BP1
cg04150429_RPS15P9	0.384086302	8.55E-05	0.000271949	RPS15P9
cg19216660_HOXB-AS4	-0.384734184	8.55E-05	0.000271949	HOXB-AS4
cg00270291_TMEM14C	0.344315292	8.55E-05	0.000271955	TMEM14C
cg02196189_GADL1	-0.355730788	8.55E-05	0.000271964	GADL1
cg00811340_CACNA1D	-0.358288125	8.55E-05	0.000271966	CACNA1D
cg02072495_NUTM2B	0.381662055	8.55E-05	0.000271966	NUTM2B
cg11258452_PLA2G5	-0.384840663	8.55E-05	0.00027198	PLA2G5
cg20683445_RNU4-10P	-0.354664418	8.55E-05	0.00027198	RNU4-10P
cg23421896_RNA5SP110	-0.342749792	8.55E-05	0.000271987	RNA5SP110
cg05703749_LINC01745	-0.351518674	8.55E-05	0.000271987	LINC01745
cg04515996_OR1F2P	0.348000052	8.55E-05	0.000272004	OR1F2P
cg25033405_COL5A1	-0.34488264	8.55E-05	0.000272004	COL5A1
cg01722343_OR4D5	0.349323437	8.55E-05	0.000272004	OR4D5
cg15817224_BMS1P3	-0.421628274	8.55E-05	0.000272004	BMS1P3
cg02951261_BCAN	-0.389508196	8.55E-05	0.000272004	BCAN
cg25710745_CNTN4	-0.383825108	8.55E-05	0.000272004	CNTN4
cg22504122_USP17L25	0.431558931	8.55E-05	0.000272012	USP17L25
cg12089094_OR5AS1	-0.3648409	8.55E-05	0.000272014	OR5AS1
cg25349034_LINC01980	-0.443013316	8.55E-05	0.000272026	LINC01980
cg16886051_POU6F2	-0.357246409	8.55E-05	0.000272026	POU6F2
cg10521230_GP5	-0.425362991	8.55E-05	0.000272026	GP5
cg00819121_OR9K2	-0.381785795	8.55E-05	0.000272026	OR9K2
cg18888655_BOC	-0.338437883	8.55E-05	0.000272035	BOC
cg16655291_GDI2P2	-0.371961922	8.55E-05	0.000272045	GDI2P2
cg02835401_CRCT1	-0.354469807	8.55E-05	0.000272047	CRCT1
cg06282009_OR4D9	-0.371184923	8.55E-05	0.000272065	OR4D9
cg15125392_TSHR	-0.341592071	8.55E-05	0.000272065	TSHR
cg19765834_LINC01712	-0.356688543	8.55E-05	0.000272065	LINC01712
cg12638476_ASCL3	-0.371310784	8.55E-05	0.000272065	ASCL3
cg24305584_KCNU1	0.358417782	8.55E-05	0.000272068	KCNU1
cg02345572_BMS1P22	-0.358941473	8.55E-05	0.000272068	BMS1P22
cg06880767_DEFB107B	-0.349805626	8.55E-05	0.000272071	DEFB107B
cg07140455_ADGRA2	-0.434100572	8.55E-05	0.000272071	ADGRA2
cg10548700_KCTD9P1	0.349113561	8.55E-05	0.000272071	KCTD9P1
cg20657843_SLC31A2	-0.37012342	8.55E-05	0.000272071	SLC31A2
cg23024913_MIR147A	-0.367575361	8.55E-05	0.000272071	MIR147A
cg13921622_ABTB2	-0.415170103	8.55E-05	0.000272071	ABTB2
cg06881398_SKI	-0.357787683	8.55E-05	0.000272076	SKI
cg19931102_C1QTNF12	-0.368289845	8.55E-05	0.000272076	C1QTNF12
cg19439837_MME-AS1	-0.349524007	8.55E-05	0.000272076	MME-AS1
cg08844974_OR5AQ1P	-0.341096698	8.55E-05	0.000272076	OR5AQ1P
cg15630394_RN7SL434P	-0.350357488	8.55E-05	0.000272077	RN7SL434P
cg26971256_RN7SKP207	-0.362549988	8.55E-05	0.000272077	RN7SKP207
cg14584450_ZNF334	-0.358683847	8.55E-05	0.000272084	ZNF334
cg15080433_RNU6-456P	-0.36212314	8.55E-05	0.000272084	RNU6-456P
cg23670372_KISS1	-0.333639993	8.55E-05	0.000272084	KISS1
cg01348938_FAM209A	-0.348191405	8.55E-05	0.000272084	FAM209A
cg10723869_ZKSCAN2	-0.361262318	8.55E-05	0.000272091	ZKSCAN2
cg09381630_SLC5A7	-0.343505981	8.55E-05	0.000272093	SLC5A7
cg16872660_BNC1	-0.472952692	8.55E-05	0.000272105	BNC1
cg17491117_UBTFL3	-0.451223667	8.55E-05	0.000272111	UBTFL3
cg10207609_IRGC	-0.386280307	8.56E-05	0.000272114	IRGC
cg23238869_RAET1L	-0.370043186	8.56E-05	0.000272114	RAET1L
cg03365111_UBE2V1P5	-0.363569721	8.56E-05	0.000272114	UBE2V1P5
cg02121773_HEXB	-0.448214084	8.56E-05	0.000272114	HEXB
cg10515155_ACTBP6	-0.334866803	8.56E-05	0.000272124	ACTBP6
cg08455267_AHDC1	0.421216829	8.56E-05	0.000272126	AHDC1
cg13446689_MIR1233-2	0.423129795	8.56E-05	0.000272126	MIR1233-2
cg14223866_PRTG	0.37962577	8.56E-05	0.000272133	PRTG
cg02077688_RNU6-116P	-0.371272668	8.56E-05	0.000272133	RNU6-116P
cg05186161_TMEM135	0.409938121	8.56E-05	0.000272133	TMEM135
cg13127920_RN7SL318P	-0.372684483	8.56E-05	0.000272135	RN7SL318P
cg12446199_AKAP1	-0.377113964	8.56E-05	0.000272135	AKAP1
cg10542197_SLX1B	-0.334611388	8.56E-05	0.000272149	SLX1B
cg22995724_NOS2	-0.346054202	8.56E-05	0.000272151	NOS2
cg14326991_RNU6-82P	-0.365593338	8.56E-05	0.000272151	RNU6-82P
cg17030243_ZNF877P	-0.380356823	8.56E-05	0.000272153	ZNF877P
cg15109916_RAD9A	-0.434582163	8.56E-05	0.000272159	RAD9A
cg09554300_RSPH6A	0.348443417	8.56E-05	0.00027216	RSPH6A
cg07131604_DBIL5P	-0.344663766	8.56E-05	0.000272161	DBIL5P
cg16378520_OR2G3	-0.380991807	8.56E-05	0.000272161	OR2G3
cg09653424_ANKRD30BL	0.550789953	8.56E-05	0.000272161	ANKRD30BL
cg03378057_PLGLB2	-0.349656321	8.56E-05	0.000272162	PLGLB2
cg03637781_MIR1256	0.335559839	8.56E-05	0.000272162	MIR1256
cg00337181_HES3	-0.367299453	8.56E-05	0.000272163	HES3
cg06502685_COL6A6	-0.33348637	8.56E-05	0.000272166	COL6A6
cg17653352_MAST1	-0.36601658	8.56E-05	0.000272166	MAST1
cg26414417_EEF1A1P39	-0.341399827	8.56E-05	0.000272167	EEF1A1P39
cg09929238_NOS2	-0.347109489	8.56E-05	0.000272168	NOS2
cg24555207_ANKRD30B	-0.346194009	8.56E-05	0.000272173	ANKRD30B
cg17114767_HMGN2P36	-0.369177766	8.56E-05	0.000272173	HMGN2P36
cg14646214_CAPN13	-0.446423222	8.56E-05	0.000272175	CAPN13
cg19408449_SYT9	-0.362725098	8.56E-05	0.000272175	SYT9
cg16701925_LINC00315	0.45805247	8.56E-05	0.000272179	LINC00315
cg04858096_PPP1R13L	-0.367663249	8.56E-05	0.000272179	PPP1R13L
cg23918905_ST13P6	0.39927902	8.56E-05	0.000272179	ST13P6
cg17388638_RNU6-696P	-0.356735434	8.56E-05	0.000272186	RNU6-696P
cg12806298_RNU6-14P	-0.536115994	8.56E-05	0.000272188	RNU6-14P
cg01301741_TNNC2	-0.330727207	8.56E-05	0.00027219	TNNC2
cg16368004_GAPDHP26	0.340580098	8.56E-05	0.00027219	GAPDHP26
cg07832337_LINC01880	0.35496253	8.56E-05	0.000272191	LINC01880
cg13375352_BMS1P17	0.343868245	8.56E-05	0.000272191	BMS1P17
cg01621249_OR4S1	-0.354185758	8.56E-05	0.000272197	OR4S1
cg10100831_RNU4-46P	-0.335200579	8.56E-05	0.000272197	RNU4-46P
cg27267507_RPL5P35	-0.496017349	8.56E-05	0.000272198	RPL5P35
cg07243941_LINC01692	0.313484343	8.56E-05	0.000272202	LINC01692
cg00666820_NALT1	-0.354963439	8.56E-05	0.000272202	NALT1
cg12571007_MTCO2P29	-0.347199924	8.56E-05	0.000272206	MTCO2P29
cg06760305_OTOG	0.380692029	8.56E-05	0.000272206	OTOG
cg14668447_SNORD6	-0.465698658	8.56E-05	0.000272206	SNORD6
cg13628022_DNASE1	0.424197124	8.56E-05	0.000272208	DNASE1
cg13922901_OR4K17	0.39585366	8.56E-05	0.000272208	OR4K17
cg03386509_EPN3	-0.349842125	8.56E-05	0.000272213	EPN3
cg13127920_RPL12P44	-0.367639318	8.56E-05	0.000272214	RPL12P44
cg24377657_CDV3P1	0.345563978	8.56E-05	0.000272221	CDV3P1
cg03929761_DLX1	-0.352522735	8.56E-05	0.000272225	DLX1
cg02336958_RPL35AP21	-0.436037973	8.56E-05	0.00027223	RPL35AP21
cg17323715_SLC22A24	-0.352016522	8.56E-05	0.000272241	SLC22A24
cg19409060_OR1I1	0.437173529	8.56E-05	0.000272248	OR1I1
cg09483607_GNS	-0.340596341	8.56E-05	0.000272248	GNS
cg20007465_LINC01638	0.327710379	8.56E-05	0.000272257	LINC01638
cg14631896_RNA5SP23	-0.347925789	8.56E-05	0.000272257	RNA5SP23
cg01808320_RNU6-1024P	-0.356617204	8.56E-05	0.000272257	RNU6-1024P
cg25135012_KCNK6	-0.32589451	8.56E-05	0.000272259	KCNK6
cg12462499_RNU6-1204P	-0.457198172	8.56E-05	0.000272261	RNU6-1204P
cg25588120_REV1	-0.343056642	8.56E-05	0.000272262	REV1
cg07235343_RNU6-910P	-0.339478528	8.56E-05	0.000272262	RNU6-910P
cg27287578_CERS3	-0.452600749	8.56E-05	0.000272262	CERS3
cg23398596_NNMT	-0.381953215	8.56E-05	0.000272262	NNMT
cg11868136_RPL36AP45	-0.368922801	8.56E-05	0.000272286	RPL36AP45
cg22108143_FIZ1	-0.439990798	8.56E-05	0.000272288	FIZ1
cg17454173_FAM76B	-0.39656991	8.56E-05	0.000272299	FAM76B
cg06074547_KRTAP19-1	-0.335614317	8.57E-05	0.000272317	KRTAP19-1
cg11423687_PGK2	-0.366602592	8.57E-05	0.000272319	PGK2
cg17366173_C3orf22	-0.362194731	8.57E-05	0.000272322	C3orf22
cg07793432_SGCB	-0.463016467	8.57E-05	0.000272322	SGCB
cg18477969_MIR1272	-0.347914997	8.57E-05	0.000272327	MIR1272
cg25135012_HRH1	-0.325618629	8.57E-05	0.000272332	HRH1
cg00223767_CDH23-AS1	-0.370633996	8.57E-05	0.000272337	CDH23-AS1
cg06952660_ZBTB46	-0.417443932	8.57E-05	0.000272337	ZBTB46
cg19060760_SLX1B	-0.339826179	8.57E-05	0.000272339	SLX1B
cg10386511_DDX43	-0.389601948	8.57E-05	0.000272339	DDX43
cg24281267_SUSD6	0.351849837	8.57E-05	0.000272347	SUSD6
cg17730176_SMC4P1	-0.438151866	8.57E-05	0.000272349	SMC4P1
cg26841611_ME2P1	-0.343095146	8.57E-05	0.000272355	ME2P1
cg06952660_PTPRU	-0.421532407	8.57E-05	0.000272355	PTPRU
cg27434890_NFIC	-0.353407077	8.57E-05	0.00027236	NFIC
cg13941978_LOXL4	-0.338574566	8.57E-05	0.000272365	LOXL4
cg17613326_LRRC15	0.374786015	8.57E-05	0.000272366	LRRC15
cg16113271_FMO8P	0.376192582	8.57E-05	0.000272367	FMO8P
cg27030245_RNF38	0.342989417	8.57E-05	0.00027237	RNF38
cg01716603_MED15P4	-0.371336751	8.57E-05	0.000272374	MED15P4
cg08433110_OR5W2	-0.353452154	8.57E-05	0.000272379	OR5W2
cg01645998_SLC25A34-AS1	0.353344189	8.57E-05	0.000272379	SLC25A34-AS1
cg04572021_KANK3	-0.377146119	8.57E-05	0.000272383	KANK3
cg02938045_GLIS2	-0.352691868	8.57E-05	0.000272387	GLIS2
cg18687588_VEGFA	-0.344532922	8.57E-05	0.000272407	VEGFA
cg04663285_TDRD9	-0.362178078	8.57E-05	0.000272411	TDRD9
cg00666820_ANAPC2	-0.362986611	8.57E-05	0.000272419	ANAPC2
cg11154349_TDRD9	-0.501347426	8.57E-05	0.000272423	TDRD9
cg27208514_RXFP1	-0.353275802	8.57E-05	0.000272425	RXFP1
cg05304815_PKLR	0.417536034	8.57E-05	0.000272434	PKLR
cg10100831_IGKV4-1	-0.336611603	8.57E-05	0.000272437	IGKV4-1
cg16754847_OR2H2	-0.412294106	8.57E-05	0.000272442	OR2H2
cg10298896_CATSPERZ	-0.394728289	8.57E-05	0.000272444	CATSPERZ
cg12353589_UBE2SP1	0.347996181	8.57E-05	0.000272444	UBE2SP1
cg16278658_SLCO4A1	-0.387989437	8.57E-05	0.000272444	SLCO4A1
cg13168050_PVALB	-0.3370916	8.57E-05	0.000272446	PVALB
cg03593057_TESK1	0.346137844	8.57E-05	0.000272451	TESK1
cg17296217_HLA-DMA	-0.343433176	8.57E-05	0.000272451	HLA-DMA
cg16656119_MIR487A	-0.348921247	8.57E-05	0.000272453	MIR487A
cg23402337_KIF7	-0.353992943	8.57E-05	0.000272455	KIF7
cg11382963_ACTN4P2	0.401312804	8.57E-05	0.000272455	ACTN4P2
cg14081755_RPL27AP3	-0.413754262	8.57E-05	0.000272455	RPL27AP3
cg16990532_RNU6-354P	0.355849357	8.57E-05	0.000272456	RNU6-354P
cg17228962_DRD5P2	-0.387249225	8.57E-05	0.000272462	DRD5P2
cg04738355_RPL7P37	-0.373026997	8.57E-05	0.000272465	RPL7P37
cg20983125_EML6-AS1	-0.3539163	8.57E-05	0.000272472	EML6-AS1
cg01617955_RN7SKP133	-0.40500634	8.57E-05	0.000272472	RN7SKP133
cg12571007_CTSS	-0.356490821	8.57E-05	0.000272472	CTSS
cg10054332_LINC01681	-0.353210362	8.57E-05	0.000272472	LINC01681
cg24004951_MIR302C	-0.357966373	8.57E-05	0.000272472	MIR302C
cg13806489_CYP2A7	-0.399641879	8.57E-05	0.000272478	CYP2A7
cg24730459_RAB28P3	-0.357394768	8.57E-05	0.000272494	RAB28P3
cg13556387_DHDH	-0.359558477	8.57E-05	0.000272494	DHDH
cg12237289_MGAT4FP	-0.37463489	8.57E-05	0.000272494	MGAT4FP
cg16792066_NR1D1	0.353120799	8.57E-05	0.000272494	NR1D1
cg22504122_GGTLC1	0.436813656	8.57E-05	0.000272494	GGTLC1
cg05133155_SNRPGP8	-0.36301552	8.57E-05	0.000272498	SNRPGP8
cg24332330_TDRD9	-0.354564791	8.57E-05	0.000272498	TDRD9
cg20852862_ARHGDIG	-0.351894744	8.57E-05	0.000272504	ARHGDIG
cg02656169_RBMXL2	-0.423602574	8.57E-05	0.000272507	RBMXL2
cg04392082_LCNL1	0.364852823	8.57E-05	0.000272507	LCNL1
cg11394947_LINC00901	-0.396669697	8.57E-05	0.000272507	LINC00901
cg12089094_LINC02397	-0.357554502	8.57E-05	0.000272516	LINC02397
cg04132177_RNU6-15P	-0.346939457	8.57E-05	0.000272516	RNU6-15P
cg13085030_MIR873	-0.348876922	8.58E-05	0.000272532	MIR873
cg17330935_RN7SKP270	-0.345287008	8.58E-05	0.000272542	RN7SKP270
cg00736622_SLC17A7	-0.34926692	8.58E-05	0.000272546	SLC17A7
cg00341885_ZNF965P	-0.375240628	8.58E-05	0.000272548	ZNF965P
cg07950307_TRAIP	0.348796155	8.58E-05	0.000272548	TRAIP
cg13395017_PTGER3	-0.338585066	8.58E-05	0.000272553	PTGER3
cg23798064_UBE2U	-0.371649267	8.58E-05	0.000272554	UBE2U
cg05730460_ARL5C	0.470895794	8.58E-05	0.000272554	ARL5C
cg23727505_MEMO1P3	-0.393736097	8.58E-05	0.000272564	MEMO1P3
cg06125903_OR51N1P	-0.369756497	8.58E-05	0.000272568	OR51N1P
cg26926221_JAZF1	-0.48231593	8.58E-05	0.00027257	JAZF1
cg12877532_ANKRD36BP2	-0.348049965	8.58E-05	0.00027257	ANKRD36BP2
cg25964019_MTCO3P16	-0.358541277	8.58E-05	0.00027257	MTCO3P16
cg11134437_RPL34P8	-0.473438608	8.58E-05	0.00027257	RPL34P8
cg04498418_OTUD7A	-0.506445956	8.58E-05	0.000272572	OTUD7A
cg19408449_RPL6P2	-0.365261822	8.58E-05	0.000272587	RPL6P2
cg27457427_VWFP1	-0.338976762	8.58E-05	0.00027259	VWFP1
cg17830140_PMCH	-0.345919827	8.58E-05	0.000272593	PMCH
cg08636573_HMGN2P36	-0.367208247	8.58E-05	0.000272594	HMGN2P36
cg20267559_MYPOP	0.414069553	8.58E-05	0.000272599	MYPOP
cg19408449_ASCL1	-0.362440689	8.58E-05	0.000272599	ASCL1
cg03763977_GLIS2	0.421575719	8.58E-05	0.000272599	GLIS2
cg04484658_TMEM132B	-0.417866768	8.58E-05	0.000272601	TMEM132B
cg11376872_SLITRK5	-0.345689439	8.58E-05	0.000272601	SLITRK5
cg15889703_ACTG1P18	-0.328550487	8.58E-05	0.000272604	ACTG1P18
cg00886748_RET	-0.402754534	8.58E-05	0.000272608	RET
cg12537688_LINC01794	-0.345083435	8.58E-05	0.000272608	LINC01794
cg08382137_CYP2F1	0.342805539	8.58E-05	0.000272613	CYP2F1
cg15099537_IFIT3	-0.33716322	8.58E-05	0.000272613	IFIT3
cg11573219_CALN1	0.340191757	8.58E-05	0.000272618	CALN1
cg15838301_PPATP1	-0.357595899	8.58E-05	0.000272618	PPATP1
cg19383909_CNTN4	-0.396668636	8.58E-05	0.000272618	CNTN4
cg01354479_RAB28P3	0.362103252	8.58E-05	0.000272618	RAB28P3
cg07615839_LDB3	0.365339837	8.58E-05	0.000272618	LDB3
cg06952660_EXOC3L1	-0.418607919	8.58E-05	0.000272622	EXOC3L1
cg20683445_NECTIN4-AS1	-0.352195826	8.58E-05	0.000272628	NECTIN4-AS1
cg16378520_RNA5SP126	-0.380045539	8.58E-05	0.000272629	RNA5SP126
cg02493602_AIMP1P2	0.378534232	8.58E-05	0.000272629	AIMP1P2
cg02693701_OR7E162P	-0.381690222	8.58E-05	0.000272629	OR7E162P
cg14673506_NUTM2B	-0.350394296	8.58E-05	0.000272629	NUTM2B
cg04077164_FAM240C	-0.342172709	8.58E-05	0.000272639	FAM240C
cg05353102_TERF1P6	-0.442086945	8.58E-05	0.000272641	TERF1P6
cg25855415_ABCC10	0.394836236	8.58E-05	0.000272642	ABCC10
cg26362184_NFIC	-0.362995397	8.58E-05	0.000272642	NFIC
cg19952435_SLC7A4	-0.446197504	8.58E-05	0.000272642	SLC7A4
cg05583921_UNC5B	-0.329599336	8.58E-05	0.000272649	UNC5B
cg24078669_TM4SF19	-0.414023607	8.58E-05	0.000272651	TM4SF19
cg15509969_ABCG1	0.316590325	8.58E-05	0.000272651	ABCG1
cg12227626_OTOP1	-0.346639613	8.58E-05	0.000272653	OTOP1
cg00711529_NKX1-1	-0.348969163	8.58E-05	0.000272653	NKX1-1
cg01093202_RNA5SP488	-0.436215123	8.58E-05	0.000272657	RNA5SP488
cg23422587_LINC01248	0.365201791	8.58E-05	0.000272661	LINC01248
cg26379583_TRAV20	-0.359013943	8.58E-05	0.000272662	TRAV20
cg10997258_SLX1B	-0.331538682	8.58E-05	0.000272662	SLX1B
cg04195855_LINC01757	0.39572552	8.58E-05	0.000272667	LINC01757
cg03751055_KRASP1	-0.364471781	8.58E-05	0.000272667	KRASP1
cg06452518_PPIAP65	0.412260446	8.58E-05	0.000272667	PPIAP65
cg06452518_RN7SL492P	0.412260446	8.58E-05	0.000272667	RN7SL492P
cg06452518_RN7SKP294	0.412260446	8.58E-05	0.000272667	RN7SKP294
cg06452518_MT1CP	0.412260446	8.58E-05	0.000272667	MT1CP
cg11993173_PDE4C	0.404621229	8.58E-05	0.000272677	PDE4C
cg05563033_PDIA3P2	-0.395605224	8.58E-05	0.000272677	PDIA3P2
cg05568938_DCD	-0.343931589	8.58E-05	0.00027268	DCD
cg05740632_PRDM12	-0.384587461	8.58E-05	0.00027268	PRDM12
cg02590715_KCNJ15	-0.383517287	8.58E-05	0.000272684	KCNJ15
cg07295550_HMGCS2	-0.347442436	8.58E-05	0.000272693	HMGCS2
cg04470905_EPHA3	0.31817008	8.58E-05	0.000272694	EPHA3
cg23809394_NBPF6	0.37366087	8.58E-05	0.000272694	NBPF6
cg12877532_CENPL	-0.346033139	8.58E-05	0.000272695	CENPL
cg06338987_LINC01001	-0.350153163	8.58E-05	0.000272697	LINC01001
cg04509100_TEX47	-0.34216848	8.58E-05	0.000272704	TEX47
cg19952435_FRS3	-0.436092153	8.58E-05	0.000272706	FRS3
cg18320766_IGKV1-9	0.365766315	8.58E-05	0.000272707	IGKV1-9
cg12910951_GGNBP1	0.334302465	8.58E-05	0.000272707	GGNBP1
cg18095452_RNF11P1	-0.392917027	8.58E-05	0.000272715	RNF11P1
cg03556491_SIGLEC11	0.425179951	8.59E-05	0.000272722	SIGLEC11
cg25803614_CERS3	-0.413564918	8.59E-05	0.000272722	CERS3
cg20007465_ZFP37	0.341289159	8.59E-05	0.000272733	ZFP37
cg02302000_PRSS29P	-0.359994594	8.59E-05	0.000272733	PRSS29P
cg00538604_SFTPA1	0.437385057	8.59E-05	0.000272733	SFTPA1
cg19408449_PRDM7	-0.353086878	8.59E-05	0.000272733	PRDM7
cg11687389_GPR31	-0.345737996	8.59E-05	0.000272742	GPR31
cg02992549_LINC00887	-0.353390182	8.59E-05	0.000272743	LINC00887
cg14454721_RN7SKP120	0.44350542	8.59E-05	0.000272749	RN7SKP120
cg16399648_BSND	-0.455787603	8.59E-05	0.000272752	BSND
cg27459981_STARD3NL	0.392551597	8.59E-05	0.000272752	STARD3NL
cg22721334_IL17F	0.357255043	8.59E-05	0.000272752	IL17F
cg07738820_CST11	0.415221901	8.59E-05	0.000272753	CST11
cg00199007_MTLN	-0.353275003	8.59E-05	0.000272753	MTLN
cg03555030_RGS9BP	-0.393783078	8.59E-05	0.000272761	RGS9BP
cg01650480_SNORD18B	-0.369198176	8.59E-05	0.000272769	SNORD18B
cg21133255_TUBB6	-0.353566192	8.59E-05	0.000272771	TUBB6
cg20225678_TMEM246-AS1	-0.338644683	8.59E-05	0.000272776	TMEM246-AS1
cg04510815_MIR320D1	-0.368504627	8.59E-05	0.000272776	MIR320D1
cg23238869_HBEGF	-0.364732426	8.59E-05	0.00027278	HBEGF
cg16183361_NPY1R	0.328474138	8.59E-05	0.00027278	NPY1R
cg10411339_SGCD	0.46614977	8.59E-05	0.000272783	SGCD
cg11156873_NKX6-2	-0.350199086	8.59E-05	0.000272784	NKX6-2
cg15122841_AIFM1P1	-0.344252009	8.59E-05	0.000272795	AIFM1P1
cg05884880_RNA5SP387	-0.379831441	8.59E-05	0.000272803	RNA5SP387
ch.22.48274842R_SNRPGP8	0.35186436	8.59E-05	0.000272811	SNRPGP8
cg21133255_PNPLA2	-0.35751722	8.59E-05	0.000272813	PNPLA2
cg06503715_PLCZ1	-0.362800078	8.59E-05	0.000272813	PLCZ1
cg02514711_RPL18P10	0.350070832	8.59E-05	0.000272827	RPL18P10
cg19987111_CAPN14	-0.352229791	8.59E-05	0.000272834	CAPN14
cg07920092_OR2T1	0.420899657	8.59E-05	0.000272834	OR2T1
cg15109916_ZNF341	-0.429349189	8.59E-05	0.000272834	ZNF341
cg14790638_OR1I1	-0.348344464	8.59E-05	0.000272835	OR1I1
cg12877532_NTAQ1	-0.349584747	8.59E-05	0.000272835	NTAQ1
cg24429037_FOXP1-IT1	-0.390723844	8.59E-05	0.000272838	FOXP1-IT1
cg17310105_GM2AP2	-0.438896664	8.59E-05	0.000272838	GM2AP2
cg24821680_OR4S1	-0.378184096	8.59E-05	0.000272845	OR4S1
cg15139637_LINC01516	0.402504743	8.59E-05	0.000272848	LINC01516
cg21316771_RPL12P2	-0.365262483	8.59E-05	0.000272857	RPL12P2
cg12356249_RNU4-26P	-0.349964215	8.59E-05	0.000272858	RNU4-26P
cg05917858_SLX1B	-0.343360512	8.59E-05	0.000272868	SLX1B
cg05327736_PDE4C	0.410934342	8.59E-05	0.000272868	PDE4C
cg02990361_DUSP7	0.382466118	8.59E-05	0.00027287	DUSP7
cg07970948_MEMO1P3	-0.37978972	8.59E-05	0.000272891	MEMO1P3
cg18765801_ANGPTL2	-0.33852409	8.59E-05	0.000272892	ANGPTL2
cg26816659_SMIM21	0.390851108	8.59E-05	0.000272899	SMIM21
cg02673703_STARD6	-0.359638579	8.59E-05	0.000272905	STARD6
cg02990361_TBC1D3P6	0.38939053	8.59E-05	0.000272905	TBC1D3P6
cg00066022_RANGAP1	0.377234035	8.59E-05	0.000272918	RANGAP1
cg00909976_KRT18P35	0.34382445	8.59E-05	0.000272923	KRT18P35
cg25849727_RNU6-1293P	-0.365341355	8.59E-05	0.000272926	RNU6-1293P
cg00912942_SLC30A2	-0.359664123	8.59E-05	0.000272926	SLC30A2
cg14296394_AHNAK2	-0.410989493	8.59E-05	0.000272933	AHNAK2
cg03726015_OR4F3	-0.3951102	8.59E-05	0.000272939	OR4F3
cg08881019_LINC02843	0.408601849	8.59E-05	0.000272939	LINC02843
cg23350106_MYADML	0.349890453	8.60E-05	0.000272948	MYADML
cg07346595_KRTAP4-4	-0.39204965	8.60E-05	0.00027295	KRTAP4-4
cg11394947_DEFA4	-0.411709614	8.60E-05	0.00027295	DEFA4
cg23954535_XKR3	-0.355614543	8.60E-05	0.000272952	XKR3
cg10723869_GTF2IRD2	-0.358723843	8.60E-05	0.000272952	GTF2IRD2
cg16183361_LINC01440	0.350802291	8.60E-05	0.000272952	LINC01440
cg12238738_HNRNPA1P64	-0.458588937	8.60E-05	0.000272952	HNRNPA1P64
cg15289253_CTDNEP1	-0.371774583	8.60E-05	0.000272952	CTDNEP1
cg13088253_SPCS2P4	-0.355980506	8.60E-05	0.000272952	SPCS2P4
cg05703749_CCDC12P1	-0.350373722	8.60E-05	0.000272952	CCDC12P1
cg20683445_SNRPBP1	-0.351151674	8.60E-05	0.000272952	SNRPBP1
cg22193691_POTEF-AS1	-0.354218043	8.60E-05	0.000272952	POTEF-AS1
cg22193691_MTND2P22	-0.354218043	8.60E-05	0.000272952	MTND2P22
cg22193691_RNA5SP189	-0.354218043	8.60E-05	0.000272952	RNA5SP189
cg22193691_RNU6-253P	-0.354218043	8.60E-05	0.000272952	RNU6-253P
cg22193691_SFTPA3P	-0.354218043	8.60E-05	0.000272952	SFTPA3P
cg22193691_RN7SL586P	-0.354218043	8.60E-05	0.000272952	RN7SL586P
cg01470686_ELF2P3	-0.51043785	8.60E-05	0.000272952	ELF2P3
cg10959048_PDE4DIP	-0.344802906	8.60E-05	0.000272958	PDE4DIP
cg06602454_TNNT2	-0.34941144	8.60E-05	0.00027296	TNNT2
cg14197892_COL14A1	-0.42396667	8.60E-05	0.000272965	COL14A1
cg11950994_EBF4	-0.441076234	8.60E-05	0.000272971	EBF4
cg00066022_PGAP6	0.376479617	8.60E-05	0.000272975	PGAP6
cg11859594_THOC3	-0.453353263	8.60E-05	0.000272975	THOC3
cg25964019_USP17L30	-0.356157248	8.60E-05	0.000272979	USP17L30
cg14223866_ZNF804B	0.384476876	8.60E-05	0.00027299	ZNF804B
cg17044191_SNORD6	-0.476575804	8.60E-05	0.00027299	SNORD6
cg02590715_HSD3BP2	-0.394667297	8.60E-05	0.00027299	HSD3BP2
cg25601460_KCNC4	-0.337303145	8.60E-05	0.000272994	KCNC4
cg06760305_OR2AP1	0.378269775	8.60E-05	0.000272994	OR2AP1
cg12089094_SLC38A11	-0.366293072	8.60E-05	0.000272995	SLC38A11
cg19092163_RN7SKP120	0.418559995	8.60E-05	0.000273003	RN7SKP120
cg24605553_KRT12	0.413398971	8.60E-05	0.000273023	KRT12
cg10501972_RN7SL63P	-0.392296481	8.60E-05	0.000273023	RN7SL63P
cg05974788_HMGN2P11	0.431830452	8.60E-05	0.000273029	HMGN2P11
cg10723869_PLEKHG7	-0.356473646	8.60E-05	0.000273029	PLEKHG7
cg06125903_HMGN3P1	0.362005713	8.60E-05	0.000273029	HMGN3P1
cg19408449_RPL12P29	-0.367425264	8.60E-05	0.000273059	RPL12P29
cg25331196_LRRTM4-AS1	0.354727305	8.60E-05	0.000273059	LRRTM4-AS1
cg00013374_RPL24P7	-0.444589626	8.60E-05	0.000273059	RPL24P7
cg22453488_RAC1P3	0.431357289	8.60E-05	0.000273061	RAC1P3
cg13229245_ARHGAP42	0.339782578	8.60E-05	0.000273062	ARHGAP42
cg16653138_SLC6A19	-0.346716344	8.60E-05	0.000273068	SLC6A19
cg21297167_H3P9	0.432144933	8.60E-05	0.00027307	H3P9
cg15296799_N4BP3	-0.370504032	8.60E-05	0.000273075	N4BP3
cg20803916_NDUFB9P2	-0.36067223	8.60E-05	0.000273077	NDUFB9P2
cg15251010_IGKV1OR22-5	-0.407136903	8.60E-05	0.000273079	IGKV1OR22-5
cg05240166_LAPTM4BP1	-0.463641335	8.60E-05	0.000273087	LAPTM4BP1
cg08048178_IL1A	-0.35266793	8.60E-05	0.000273093	IL1A
cg23024913_ANKRD61	-0.365962006	8.60E-05	0.000273096	ANKRD61
cg02357623_DAPK1	-0.389958706	8.60E-05	0.000273101	DAPK1
cg08048178_TNFRSF10D	-0.354343334	8.60E-05	0.000273121	TNFRSF10D
cg04279695_CLEC10A	0.364097713	8.60E-05	0.000273121	CLEC10A
cg22007578_SERPINA9	0.335528296	8.60E-05	0.000273121	SERPINA9
cg02693701_NDUFB4P5	-0.383009939	8.60E-05	0.000273121	NDUFB4P5
cg02590715_MTND4P26	-0.38159428	8.60E-05	0.000273121	MTND4P26
cg20918017_SLIT2	-0.39964306	8.60E-05	0.000273121	SLIT2
cg22259797_ACTBP7	-0.350828718	8.60E-05	0.000273126	ACTBP7
cg07326620_SLX1B	-0.336344343	8.60E-05	0.000273126	SLX1B
cg16143544_RPL22P12	-0.354051324	8.60E-05	0.000273137	RPL22P12
cg21221054_FAM240C	-0.335578892	8.60E-05	0.000273137	FAM240C
cg10318621_TFF1	-0.403391345	8.60E-05	0.000273137	TFF1
cg04544994_HLA-DRB9	-0.397703071	8.60E-05	0.000273137	HLA-DRB9
cg24027302_RNF208	0.445103502	8.60E-05	0.000273138	RNF208
cg13803597_RSU1P2	-0.480823054	8.60E-05	0.000273144	RSU1P2
cg25331196_RPL14P6	0.350056115	8.60E-05	0.000273144	RPL14P6
cg26128129_COX6CP6	-0.341324839	8.60E-05	0.000273147	COX6CP6
cg06635371_RPS6P2	0.372591537	8.61E-05	0.000273152	RPS6P2
cg05407396_HINT2P1	0.35474943	8.61E-05	0.000273152	HINT2P1
cg01565755_PRR4	-0.432182957	8.61E-05	0.000273154	PRR4
cg04084126_UNC5B	0.394475343	8.61E-05	0.000273154	UNC5B
cg18666982_KRTAP20-2	-0.330704367	8.61E-05	0.000273154	KRTAP20-2
cg12474980_LILRB2	-0.375045343	8.61E-05	0.000273157	LILRB2
cg09877744_OR2AI1P	0.434130544	8.61E-05	0.000273167	OR2AI1P
cg27208514_CRYGB	-0.360017647	8.61E-05	0.000273177	CRYGB
cg03440172_AHDC1	-0.352977698	8.61E-05	0.000273178	AHDC1
cg10520070_TRHDE-AS1	-0.425150152	8.61E-05	0.000273178	TRHDE-AS1
cg20852862_RPL3P4	-0.349616922	8.61E-05	0.000273189	RPL3P4
cg13447502_CPM	-0.326751019	8.61E-05	0.000273189	CPM
cg25849727_OR6C76	-0.35674373	8.61E-05	0.000273189	OR6C76
cg15278888_BCHE	-0.407894285	8.61E-05	0.000273197	BCHE
cg18091591_MIR449B	-0.398383036	8.61E-05	0.0002732	MIR449B
cg20267322_RALGDS	-0.384075227	8.61E-05	0.000273205	RALGDS
cg05304815_ID1	0.416748286	8.61E-05	0.000273205	ID1
cg03894337_RPL22P16	-0.371386478	8.61E-05	0.00027321	RPL22P16
cg08121165_EEF1B2P6	0.392508055	8.61E-05	0.000273216	EEF1B2P6
cg24605553_SOX17	0.412838762	8.61E-05	0.000273231	SOX17
cg11156873_RPS28P5	-0.344060046	8.61E-05	0.000273231	RPS28P5
cg06902555_USP17L13	-0.358179262	8.61E-05	0.000273231	USP17L13
cg17552116_SSC5D	0.358323127	8.61E-05	0.000273231	SSC5D
cg10723869_IFT88	-0.362048713	8.61E-05	0.000273231	IFT88
cg11774399_S100A7P1	0.415162947	8.61E-05	0.000273231	S100A7P1
cg11774399_MTND5P6	0.415162947	8.61E-05	0.000273231	MTND5P6
cg11774399_LINC00529	0.415162947	8.61E-05	0.000273231	LINC00529
cg11774399_OR4P1P	0.415162947	8.61E-05	0.000273231	OR4P1P
cg11774399_MIR381	0.415162947	8.61E-05	0.000273231	MIR381
cg11774399_RNU4-13P	0.415162947	8.61E-05	0.000273231	RNU4-13P
cg11774399_RPL36P1	0.415162947	8.61E-05	0.000273231	RPL36P1
cg11774399_IGLV3-22	0.415162947	8.61E-05	0.000273231	IGLV3-22
cg23291004_CCL17	-0.382356055	8.61E-05	0.000273231	CCL17
cg09489811_NPSR1	0.402120691	8.61E-05	0.000273235	NPSR1
cg22103831_RNU6-746P	-0.35250372	8.61E-05	0.000273242	RNU6-746P
cg22804805_TRBV11-2	-0.392071093	8.61E-05	0.000273242	TRBV11-2
cg16655291_RNU6-1204P	-0.357484986	8.61E-05	0.000273242	RNU6-1204P
cg03593057_ZBTB45	0.34660179	8.61E-05	0.000273242	ZBTB45
cg02684104_SNORD115-14	0.377729489	8.61E-05	0.000273246	SNORD115-14
cg14417873_RNU6-361P	-0.362799127	8.61E-05	0.00027325	RNU6-361P
cg10728716_LINC01361	-0.381252939	8.61E-05	0.000273261	LINC01361
cg19160975_PPP1R11P1	0.338381165	8.61E-05	0.000273267	PPP1R11P1
cg02855201_ZNF679	-0.407868666	8.61E-05	0.000273268	ZNF679
cg03734225_RN7SL416P	-0.361218875	8.61E-05	0.00027328	RN7SL416P
cg23782583_NCOR1P1	-0.373667198	8.61E-05	0.000273281	NCOR1P1
cg26708548_AMHR2	0.3282886	8.61E-05	0.000273285	AMHR2
cg07131604_RPS15AP28	-0.340364499	8.61E-05	0.000273286	RPS15AP28
cg00504629_USP17L26	0.394785357	8.61E-05	0.000273308	USP17L26
cg08321127_LINC02013	-0.436584644	8.61E-05	0.000273308	LINC02013
cg27059886_MIR7-3	-0.466752787	8.61E-05	0.000273318	MIR7-3
cg03572011_LINC01874	0.53678719	8.61E-05	0.000273321	LINC01874
cg03572011_RNA5SP89	0.53678719	8.61E-05	0.000273321	RNA5SP89
cg03572011_SNORD32B	0.53678719	8.61E-05	0.000273321	SNORD32B
cg06602454_PPP1R13L	-0.354726039	8.61E-05	0.000273322	PPP1R13L
cg17162911_RN7SL741P	-0.359927325	8.61E-05	0.000273328	RN7SL741P
cg05821633_RNU6-174P	-0.364089847	8.61E-05	0.000273328	RNU6-174P
cg02265810_NLRP3	-0.364815966	8.61E-05	0.000273335	NLRP3
cg19408449_CRPPA-AS1	-0.364488431	8.61E-05	0.000273343	CRPPA-AS1
cg16551849_MUPP	-0.409303382	8.61E-05	0.000273343	MUPP
cg26621805_LCE3E	-0.415789494	8.61E-05	0.000273363	LCE3E
cg08825286_TP53TG3	-0.346027725	8.61E-05	0.000273363	TP53TG3
cg02234216_CSDC2	-0.401201082	8.62E-05	0.00027337	CSDC2
cg07207099_YWHAEP1	0.332472296	8.62E-05	0.000273372	YWHAEP1
cg20256870_ZDHHC20P1	-0.355387172	8.62E-05	0.000273372	ZDHHC20P1
cg14243991_RNU6-663P	-0.344146294	8.62E-05	0.000273372	RNU6-663P
cg14243991_RN7SKP162	-0.344146294	8.62E-05	0.000273372	RN7SKP162
cg14243991_LINC00349	-0.344146294	8.62E-05	0.000273372	LINC00349
cg14243991_LINC00383	-0.344146294	8.62E-05	0.000273372	LINC00383
cg14243991_LINC02337	-0.344146294	8.62E-05	0.000273372	LINC02337
cg14243991_CETN1	-0.344146294	8.62E-05	0.000273372	CETN1
cg11153505_GPR65	-0.323675132	8.62E-05	0.000273376	GPR65
cg05186161_SELENOS	0.401604662	8.62E-05	0.000273378	SELENOS
cg00218134_QPRT	-0.366958188	8.62E-05	0.00027338	QPRT
cg07231446_RNA5SP161	-0.363832108	8.62E-05	0.00027338	RNA5SP161
cg15790457_LASTR	-0.340832202	8.62E-05	0.00027338	LASTR
cg13079150_C2orf78	-0.345321924	8.62E-05	0.000273381	C2orf78
cg19472786_IGHV7-81	-0.36785499	8.62E-05	0.000273381	IGHV7-81
cg12398261_OR4G2P	-0.357235161	8.62E-05	0.000273387	OR4G2P
cg18710053_RBM44	0.330469076	8.62E-05	0.000273387	RBM44
cg07658508_FN3K	-0.346935416	8.62E-05	0.000273387	FN3K
cg17055934_RNU6-441P	0.343017182	8.62E-05	0.000273401	RNU6-441P
cg00263619_ZNF703	-0.379205827	8.62E-05	0.000273403	ZNF703
cg00288945_SEC14L4	-0.342913037	8.62E-05	0.000273411	SEC14L4
cg04084126_NPSR1	0.381873162	8.62E-05	0.00027342	NPSR1
cg25318301_CABS1	0.354027341	8.62E-05	0.000273424	CABS1
cg07164224_CDH6	0.396379026	8.62E-05	0.000273433	CDH6
cg24311373_MIOX	0.450884951	8.62E-05	0.000273433	MIOX
cg03277550_FAM204BP	-0.349229746	8.62E-05	0.000273433	FAM204BP
cg06747314_IGHV2-26	-0.369123375	8.62E-05	0.000273455	IGHV2-26
cg16977073_SOX8	-0.329135515	8.62E-05	0.000273457	SOX8
cg13322601_NT5M	-0.342495675	8.62E-05	0.00027346	NT5M
cg02216951_PPIL3	0.436654945	8.62E-05	0.000273462	PPIL3
cg21909391_FTH1P11	-0.360641962	8.62E-05	0.000273462	FTH1P11
cg11704602_PVALB	-0.368404445	8.62E-05	0.000273462	PVALB
cg07231446_ARMC8P1	-0.375058343	8.62E-05	0.000273462	ARMC8P1
cg09162333_ZNF517	-0.396262364	8.62E-05	0.000273464	ZNF517
cg00256632_PLCG2	-0.33957688	8.62E-05	0.000273464	PLCG2
cg11793413_RPL23AP43	-0.48202562	8.62E-05	0.000273466	RPL23AP43
cg04329977_TRAV12-3	0.363486555	8.62E-05	0.000273467	TRAV12-3
cg26502489_RNU6-1084P	-0.375315995	8.62E-05	0.00027348	RNU6-1084P
cg15042047_SCP2D1-AS1	-0.404039321	8.62E-05	0.000273488	SCP2D1-AS1
cg24429037_SPZ1	-0.381044997	8.62E-05	0.000273499	SPZ1
cg06251321_SILC1	-0.352780842	8.62E-05	0.000273503	SILC1
cg22877570_LIPF	0.332811126	8.62E-05	0.000273511	LIPF
cg23742872_TRBV6-6	-0.361514703	8.62E-05	0.000273514	TRBV6-6
cg09887955_SLC66A2	-0.432352085	8.62E-05	0.000273514	SLC66A2
cg25713657_TCAF1P1	-0.40130216	8.62E-05	0.000273514	TCAF1P1
cg00470469_LINC00692	-0.355903799	8.62E-05	0.000273514	LINC00692
cg21133255_GRB7	-0.349213964	8.62E-05	0.000273517	GRB7
cg18834259_FLG	0.365815894	8.62E-05	0.000273524	FLG
cg09554300_HMGN2P25	0.348287067	8.62E-05	0.000273534	HMGN2P25
cg15776028_MTCYBP5	0.44888339	8.62E-05	0.000273536	MTCYBP5
cg16972508_TAAR2	-0.368175416	8.62E-05	0.000273537	TAAR2
cg16436181_RNU6-920P	-0.346691876	8.62E-05	0.000273537	RNU6-920P
cg12877532_ME2	-0.349212578	8.62E-05	0.000273537	ME2
cg10133738_IFNA4	-0.368577452	8.62E-05	0.000273551	IFNA4
cg05065319_OR6B3	-0.360608345	8.62E-05	0.000273551	OR6B3
cg25588120_FDFT1	-0.338893708	8.62E-05	0.000273558	FDFT1
cg21266698_TRIAP1P1	-0.353169742	8.62E-05	0.000273558	TRIAP1P1
cg21266698_RPS2P2	-0.353169742	8.62E-05	0.000273558	RPS2P2
cg25713657_HMGN2P10	-0.399127648	8.62E-05	0.00027357	HMGN2P10
cg09227800_HECW2	-0.366282225	8.62E-05	0.000273571	HECW2
cg04198854_CYP3A5	-0.332059315	8.62E-05	0.000273571	CYP3A5
cg03593057_DTNBP1	0.340165611	8.62E-05	0.000273572	DTNBP1
cg14368276_ZNF703	-0.35638152	8.62E-05	0.000273578	ZNF703
cg25040746_MLXIP	-0.41202905	8.63E-05	0.000273578	MLXIP
cg01298731_FAM240C	-0.360201135	8.63E-05	0.000273578	FAM240C
cg11757122_NDUFA12P1	-0.35088144	8.63E-05	0.000273582	NDUFA12P1
cg02293118_RPL22P4	-0.410054132	8.63E-05	0.000273582	RPL22P4
cg13714644_TF	-0.346654016	8.63E-05	0.000273587	TF
cg16378520_SST	-0.377621841	8.63E-05	0.000273589	SST
cg03277550_TLX1	-0.348951577	8.63E-05	0.000273595	TLX1
cg11703007_SNORD114-3	-0.450853847	8.63E-05	0.000273598	SNORD114-3
cg06067437_RPS3AP32	0.33510432	8.63E-05	0.000273599	RPS3AP32
cg21408460_TUBG1P	0.418802985	8.63E-05	0.000273608	TUBG1P
cg16802996_PTPRZ1	-0.39155823	8.63E-05	0.000273609	PTPRZ1
cg01028000_DIRAS1	-0.362719272	8.63E-05	0.000273612	DIRAS1
cg10959048_DIRAS2	-0.348592193	8.63E-05	0.000273618	DIRAS2
cg06362514_LINC01087	-0.340867214	8.63E-05	0.00027363	LINC01087
cg16582255_H2AC9P	-0.392742149	8.63E-05	0.000273643	H2AC9P
cg25964019_URAD	-0.367441856	8.63E-05	0.00027365	URAD
cg00066022_OR5T1	-0.370650891	8.63E-05	0.000273665	OR5T1
cg08229224_TPD52	-0.42185455	8.63E-05	0.000273665	TPD52
cg13628022_BICRA	0.428046737	8.63E-05	0.000273665	BICRA
cg02080116_ACTBP15	-0.352675173	8.63E-05	0.000273666	ACTBP15
cg15251010_RELN	-0.395281033	8.63E-05	0.000273667	RELN
cg03005781_OR10K2	-0.339829441	8.63E-05	0.000273672	OR10K2
cg24561600_GPR17	-0.387339788	8.63E-05	0.000273677	GPR17
cg16391801_SNRPGP8	-0.347893654	8.63E-05	0.000273677	SNRPGP8
cg15741247_SNORD115-2	-0.355313005	8.63E-05	0.000273679	SNORD115-2
cg04304019_OR14A2	-0.337156316	8.63E-05	0.000273683	OR14A2
cg27459981_AFG3L2	0.37561952	8.63E-05	0.000273693	AFG3L2
cg13447502_PPARG	-0.348917527	8.63E-05	0.000273694	PPARG
cg25037011_TOP2A	0.35085821	8.63E-05	0.000273701	TOP2A
cg13404427_LINC02487	-0.375865314	8.63E-05	0.000273701	LINC02487
cg13978534_OR1S2	0.355023538	8.63E-05	0.000273703	OR1S2
cg16740640_MTND5P17	-0.346780081	8.63E-05	0.000273703	MTND5P17
cg17431460_AHDC1	-0.354772444	8.63E-05	0.000273703	AHDC1
cg23421896_ASPG	-0.340696253	8.63E-05	0.000273706	ASPG
cg08880327_ERC2	-0.349663866	8.63E-05	0.000273708	ERC2
cg03875668_SNORD114-7	-0.348285956	8.63E-05	0.000273719	SNORD114-7
cg15912600_FMO8P	0.437131541	8.63E-05	0.000273728	FMO8P
cg14655590_IQCB2P	-0.392279149	8.63E-05	0.000273728	IQCB2P
cg12308577_ENTPD2	-0.37338429	8.63E-05	0.000273728	ENTPD2
cg10653573_OR2M2	-0.345188316	8.63E-05	0.000273728	OR2M2
cg16987213_OR6C76	-0.366426225	8.63E-05	0.000273728	OR6C76
cg08823203_SLC35F1	-0.421006925	8.63E-05	0.000273731	SLC35F1
cg10801331_RNU6-221P	-0.345290596	8.63E-05	0.000273731	RNU6-221P
cg03386509_CAPN5	-0.352304208	8.63E-05	0.000273735	CAPN5
cg27459981_PEX19	0.384081818	8.63E-05	0.000273735	PEX19
cg19952435_NFIC	-0.448866738	8.63E-05	0.000273735	NFIC
cg20695805_RN7SKP143	0.340083055	8.63E-05	0.00027374	RN7SKP143
cg24270367_CCDC27	-0.369524372	8.63E-05	0.000273744	CCDC27
cg14408831_RNU6-13P	-0.351902977	8.63E-05	0.000273756	RNU6-13P
cg18701685_CAV1	0.351149065	8.63E-05	0.000273756	CAV1
cg08681877_HCN4	-0.373543671	8.63E-05	0.000273756	HCN4
cg09227800_RPL5P34	-0.379099221	8.63E-05	0.000273756	RPL5P34
cg10039163_LINC00243	-0.33951945	8.63E-05	0.000273762	LINC00243
cg12426214_HECW2-AS1	-0.369186051	8.63E-05	0.000273762	HECW2-AS1
cg00446123_ZNF703	0.342996801	8.63E-05	0.000273786	ZNF703
cg22635676_TLE1	0.365767568	8.63E-05	0.000273792	TLE1
cg13605646_PRM3	-0.411426596	8.63E-05	0.000273795	PRM3
cg18678635_UNC5B	-0.33859678	8.63E-05	0.000273796	UNC5B
cg17765009_LSM12P1	0.386775441	8.63E-05	0.000273796	LSM12P1
cg12859943_POM121B	-0.351862048	8.64E-05	0.000273803	POM121B
cg10452704_RNU1-52P	0.376700274	8.64E-05	0.000273803	RNU1-52P
cg26598859_FXYD4	-0.370700208	8.64E-05	0.000273807	FXYD4
cg01494348_MTCO2P34	0.370192423	8.64E-05	0.00027381	MTCO2P34
cg19938179_CPNE5	-0.351025982	8.64E-05	0.000273819	CPNE5
cg22877570_WASF3-AS1	0.341448572	8.64E-05	0.000273819	WASF3-AS1
cg03593057_RUFY4	0.338877422	8.64E-05	0.000273829	RUFY4
cg19378640_PAX4	0.347878767	8.64E-05	0.000273829	PAX4
cg18701685_SLC22A20P	0.350097934	8.64E-05	0.000273829	SLC22A20P
cg14339668_KCNK10	-0.333677167	8.64E-05	0.000273834	KCNK10
cg04739200_LOXL4	-0.341323005	8.64E-05	0.000273851	LOXL4
cg20344908_PRR23C	-0.36401157	8.64E-05	0.000273851	PRR23C
cg20344908_TRIM64EP	-0.36401157	8.64E-05	0.000273851	TRIM64EP
cg20344908_RNU6-371P	-0.36401157	8.64E-05	0.000273851	RNU6-371P
cg24730459_RNU6-650P	-0.355071857	8.64E-05	0.000273851	RNU6-650P
cg27384070_GGCTP3	-0.32798482	8.64E-05	0.000273851	GGCTP3
cg10797095_MYPOP	-0.355495707	8.64E-05	0.000273851	MYPOP
cg03875668_LINC01961	-0.349099701	8.64E-05	0.00027386	LINC01961
cg25933095_FZD7	-0.343402526	8.64E-05	0.000273862	FZD7
cg09235504_ACTG1P9	-0.358403812	8.64E-05	0.00027387	ACTG1P9
cg12156661_NBEAP3	-0.383270842	8.64E-05	0.000273871	NBEAP3
cg23782583_KCNK12	-0.388271814	8.64E-05	0.000273884	KCNK12
cg15109916_UCP3	-0.433341658	8.64E-05	0.000273884	UCP3
cg16271481_RNU4-66P	-0.358419606	8.64E-05	0.000273884	RNU4-66P
cg19160975_RNU6-860P	0.334872581	8.64E-05	0.000273884	RNU6-860P
cg01640590_NPSR1	0.409192571	8.64E-05	0.000273884	NPSR1
cg26112799_CYLC2	-0.450329091	8.64E-05	0.000273884	CYLC2
cg26112799_CCDC172	-0.450329091	8.64E-05	0.000273884	CCDC172
cg26112799_CACNG3	-0.450329091	8.64E-05	0.000273884	CACNG3
cg26112799_CFTRP3	-0.450329091	8.64E-05	0.000273884	CFTRP3
cg00666820_IGSF9	-0.350648714	8.64E-05	0.000273884	IGSF9
cg24171294_LNX1	-0.357785462	8.64E-05	0.000273884	LNX1
cg12289251_SGCA	0.411195241	8.64E-05	0.000273884	SGCA
cg09397997_IGHA2	-0.361290958	8.64E-05	0.000273884	IGHA2
cg09583984_CCDC198	-0.40998813	8.64E-05	0.000273884	CCDC198
cg09884146_TUBB8P9	0.443351439	8.64E-05	0.000273884	TUBB8P9
cg07077858_FGB	0.340055053	8.64E-05	0.000273884	FGB
cg26613778_GNG13	-0.372137255	8.64E-05	0.000273884	GNG13
cg10940206_AMD1P4	-0.445690279	8.64E-05	0.000273884	AMD1P4
cg15897435_KRT8P30	0.373294706	8.64E-05	0.000273885	KRT8P30
cg23224396_RNU1-21P	0.458496352	8.64E-05	0.000273888	RNU1-21P
cg15741247_HNRNPA1P30	-0.373091205	8.64E-05	0.000273888	HNRNPA1P30
cg11706829_RPL35P3	-0.393502208	8.64E-05	0.000273888	RPL35P3
cg01616178_CAPZA3	0.345118207	8.64E-05	0.000273888	CAPZA3
cg10417809_RNU6-1241P	0.360722704	8.64E-05	0.00027392	RNU6-1241P
cg19271242_RNA5SP333	-0.394012115	8.64E-05	0.000273925	RNA5SP333
cg01025800_POM121L4P	-0.333266038	8.64E-05	0.00027393	POM121L4P
cg20802509_IL1B	-0.361337678	8.64E-05	0.000273939	IL1B
cg00001793_OR10H2	-0.361185594	8.64E-05	0.000273944	OR10H2
cg17561092_ZIM3	-0.35259613	8.64E-05	0.00027395	ZIM3
cg11095122_MIR663AHG	-0.389735955	8.64E-05	0.00027395	MIR663AHG
cg26926221_XPOTP1	-0.476912878	8.64E-05	0.00027395	XPOTP1
cg06242605_TF	0.510375996	8.64E-05	0.000273953	TF
cg00171290_SPATA31C1	-0.360704442	8.64E-05	0.000273958	SPATA31C1
cg20695805_OR2L9P	0.336636823	8.64E-05	0.000273973	OR2L9P
cg25699417_OR4F17	-0.374860246	8.64E-05	0.000273973	OR4F17
cg25855415_CYB5R3	0.395961777	8.64E-05	0.000273974	CYB5R3
cg15541606_SYT6	0.381528549	8.64E-05	0.000273975	SYT6
cg15977002_FGF10	-0.369833435	8.64E-05	0.000273988	FGF10
cg05898161_MTCO2P12	-0.451130829	8.64E-05	0.000273988	MTCO2P12
cg21319275_TTR	-0.368185468	8.64E-05	0.000273992	TTR
cg17329886_FETUB	-0.373062166	8.64E-05	0.000273992	FETUB
cg03453279_RNF208	0.423487277	8.64E-05	0.000274002	RNF208
cg23024913_CHRM3	-0.343616834	8.64E-05	0.000274008	CHRM3
cg18701685_TRIP10	0.346632977	8.65E-05	0.000274008	TRIP10
cg23350106_TRIM49D2	0.32987777	8.65E-05	0.000274011	TRIM49D2
cg15897435_LINC01069	0.377713087	8.65E-05	0.000274015	LINC01069
cg09807356_LCNL1	-0.368988244	8.65E-05	0.000274015	LCNL1
cg20773800_RN7SL98P	0.344911551	8.65E-05	0.000274017	RN7SL98P
cg14687118_HBAP1	-0.376958724	8.65E-05	0.000274017	HBAP1
cg15644305_RELB	-0.364386326	8.65E-05	0.000274019	RELB
cg25300757_OR52X1P	-0.355689253	8.65E-05	0.000274024	OR52X1P
cg19408449_RPL17P17	-0.35499033	8.65E-05	0.000274031	RPL17P17
cg01645998_ZNF232-AS1	-0.355131034	8.65E-05	0.000274031	ZNF232-AS1
cg13990947_LINC00511	-0.350243222	8.65E-05	0.000274031	LINC00511
cg12877532_SRSF7	-0.352197994	8.65E-05	0.000274031	SRSF7
cg19880004_COBL	-0.450448212	8.65E-05	0.000274037	COBL
cg06176987_IGLV4-60	-0.331691793	8.65E-05	0.00027404	IGLV4-60
cg04751533_LINC01748	-0.339787946	8.65E-05	0.00027404	LINC01748
cg22656247_RNU6-695P	-0.409170319	8.65E-05	0.000274053	RNU6-695P
cg21052958_MTNR1B	-0.352240113	8.65E-05	0.000274053	MTNR1B
cg05518022_SOX7	0.324679981	8.65E-05	0.000274053	SOX7
cg01178818_RPL23AP48	-0.35093068	8.65E-05	0.000274053	RPL23AP48
cg05006567_SFTPA1	0.34037824	8.65E-05	0.000274059	SFTPA1
cg03771702_PPIAP59	-0.443863162	8.65E-05	0.000274059	PPIAP59
cg21673338_PHLPP1	-0.387779511	8.65E-05	0.000274064	PHLPP1
cg21078196_RPL18AP7	-0.364657634	8.65E-05	0.000274066	RPL18AP7
cg18701685_HOXD1	0.353123436	8.65E-05	0.000274066	HOXD1
cg15465092_LINC02817	0.349506172	8.65E-05	0.000274066	LINC02817
cg07040696_RFX6	-0.434563952	8.65E-05	0.000274066	RFX6
cg26329715_TOP3BP1	-0.362339297	8.65E-05	0.000274069	TOP3BP1
cg15735438_IL6RP1	-0.346140209	8.65E-05	0.000274085	IL6RP1
cg25588120_CDC14B	-0.341159862	8.65E-05	0.000274088	CDC14B
cg23024913_RNU6-74P	-0.366475468	8.65E-05	0.000274088	RNU6-74P
cg19408572_GPRC6A	0.357703073	8.65E-05	0.000274088	GPRC6A
cg00066022_MAU2	0.377451703	8.65E-05	0.000274088	MAU2
cg01087869_LINC01717	-0.368893426	8.65E-05	0.000274088	LINC01717
cg23808928_HS6ST1P1	0.439942303	8.65E-05	0.000274088	HS6ST1P1
cg20683445_LINC02048	-0.368796309	8.65E-05	0.000274093	LINC02048
cg05453042_ACAN	-0.385546198	8.65E-05	0.000274117	ACAN
cg10699599_NCAPD2P1	-0.350612796	8.65E-05	0.000274124	NCAPD2P1
cg12562232_PGK2	-0.353281529	8.65E-05	0.000274128	PGK2
cg09107912_SELENON	-0.414740816	8.65E-05	0.000274136	SELENON
cg14229362_AK4P5	0.35508325	8.65E-05	0.000274142	AK4P5
cg23024913_SLC25A36	-0.361884826	8.65E-05	0.000274142	SLC25A36
cg25353287_EMP2P1	-0.357442958	8.65E-05	0.000274151	EMP2P1
cg02695239_NPHS1	-0.356670954	8.65E-05	0.000274151	NPHS1
cg03023681_TMEM117	-0.395206558	8.65E-05	0.000274153	TMEM117
cg01666490_ANKRD26P2	-0.34472344	8.65E-05	0.000274153	ANKRD26P2
cg09272186_LINC00494	-0.362188387	8.65E-05	0.000274156	LINC00494
cg15977002_IGLV2-23	-0.367839088	8.65E-05	0.000274157	IGLV2-23
cg25353287_SEPTIN14P3	-0.346309847	8.65E-05	0.000274158	SEPTIN14P3
cg10723869_RNU6-1054P	-0.364908875	8.65E-05	0.000274159	RNU6-1054P
cg13555354_HTN3	0.335115802	8.65E-05	0.000274159	HTN3
cg25318301_F2RL2	0.365350759	8.65E-05	0.000274161	F2RL2
cg22190299_FAM240C	-0.347217685	8.65E-05	0.000274161	FAM240C
cg19181811_SLX1B	-0.338137778	8.65E-05	0.000274161	SLX1B
cg26926221_HNRNPA1P39	-0.47160947	8.65E-05	0.000274161	HNRNPA1P39
cg00970279_HES3	0.336892552	8.65E-05	0.000274161	HES3
cg26353006_GUCA2B	0.359646997	8.65E-05	0.000274163	GUCA2B
cg04751533_RASAL1	-0.343111442	8.65E-05	0.000274174	RASAL1
cg18889973_DMRTB1	-0.408423311	8.65E-05	0.000274174	DMRTB1
cg13935206_VN1R40P	-0.348466108	8.65E-05	0.000274176	VN1R40P
cg23348107_CRY2	-0.43906594	8.65E-05	0.000274178	CRY2
cg08901048_GSTT2	-0.359022772	8.65E-05	0.000274182	GSTT2
cg18281829_LINC00400	-0.459784969	8.65E-05	0.000274186	LINC00400
cg26495272_CICP11	-0.339997609	8.65E-05	0.000274194	CICP11
cg01026025_RPL11P5	-0.441389718	8.65E-05	0.000274199	RPL11P5
cg26598859_MIR146B	-0.370568657	8.65E-05	0.000274199	MIR146B
cg12377084_LINC01741	-0.35444472	8.65E-05	0.000274206	LINC01741
cg19586698_FOXP4	-0.350244245	8.65E-05	0.000274207	FOXP4
cg18359338_ZDHHC24	-0.412230083	8.66E-05	0.000274213	ZDHHC24
cg05821771_RNU4-15P	-0.353261606	8.66E-05	0.000274213	RNU4-15P
cg27039034_ANKRD20A19P	0.375345595	8.66E-05	0.000274213	ANKRD20A19P
cg15125392_RNU6-1074P	-0.352312389	8.66E-05	0.000274215	RNU6-1074P
cg15353666_ADCY9	-0.408948525	8.66E-05	0.000274218	ADCY9
cg25357918_RD3	-0.388315397	8.66E-05	0.000274218	RD3
cg25517103_HTR5A	-0.351713148	8.66E-05	0.000274225	HTR5A
cg26076683_RN7SKP270	-0.350293536	8.66E-05	0.000274228	RN7SKP270
cg06330497_TMEM183AP1	-0.37617789	8.66E-05	0.000274233	TMEM183AP1
cg27619481_OR7D2	-0.356355466	8.66E-05	0.000274242	OR7D2
cg06635371_CLCA4-AS1	0.372588979	8.66E-05	0.000274244	CLCA4-AS1
cg10991855_FMO2	-0.342362887	8.66E-05	0.000274244	FMO2
cg21878149_FZD10	-0.343499052	8.66E-05	0.000274248	FZD10
cg13127920_VN1R54P	-0.37120125	8.66E-05	0.00027425	VN1R54P
cg07970040_CTXN3	0.392208804	8.66E-05	0.00027425	CTXN3
cg15029631_ZNF703	-0.343474154	8.66E-05	0.000274252	ZNF703
cg14368276_SLC9A1	-0.360791688	8.66E-05	0.000274255	SLC9A1
cg12008478_OTOP3	-0.347744744	8.66E-05	0.000274255	OTOP3
cg12692753_SLC22A8	0.317921143	8.66E-05	0.000274277	SLC22A8
cg09107912_ZNF890P	-0.394298496	8.66E-05	0.000274279	ZNF890P
cg02412345_NUTM2B	-0.373058291	8.66E-05	0.00027428	NUTM2B
cg09162333_ZNF703	-0.394789167	8.66E-05	0.000274283	ZNF703
cg12459932_LAPTM4BP1	0.405545952	8.66E-05	0.000274286	LAPTM4BP1
cg11091734_DAB2IP	-0.357255323	8.66E-05	0.000274286	DAB2IP
cg19763463_GRXCR2	-0.350015575	8.66E-05	0.000274286	GRXCR2
cg16108059_CDSN	-0.387456894	8.66E-05	0.000274288	CDSN
cg18710053_SH2D1B	0.342509457	8.66E-05	0.000274288	SH2D1B
cg01648869_RN7SL299P	-0.343659577	8.66E-05	0.000274288	RN7SL299P
cg01648869_RN7SL201P	-0.343659577	8.66E-05	0.000274288	RN7SL201P
cg01648869_MARK2P14	-0.343659577	8.66E-05	0.000274288	MARK2P14
cg01648869_MARK2P10	-0.343659577	8.66E-05	0.000274288	MARK2P10
cg09774124_POU5F1P5	-0.347095878	8.66E-05	0.000274301	POU5F1P5
cg07785145_INSL4	-0.358108926	8.66E-05	0.000274313	INSL4
cg03286510_TMEM108	0.347745824	8.66E-05	0.000274318	TMEM108
cg15644305_PREX1	-0.357382873	8.66E-05	0.000274318	PREX1
cg19703425_IGKV2D-28	-0.355824648	8.66E-05	0.000274318	IGKV2D-28
cg07207099_IFIH1	0.333784544	8.66E-05	0.000274318	IFIH1
cg10728716_VENTXP7	-0.37372349	8.66E-05	0.000274318	VENTXP7
cg10728716_RNA5SP215	-0.37372349	8.66E-05	0.000274318	RNA5SP215
cg10728716_LINC01047	-0.37372349	8.66E-05	0.000274318	LINC01047
cg10728716_ZNF971P	-0.37372349	8.66E-05	0.000274318	ZNF971P
cg16866567_POU6F2-AS1	0.349670768	8.66E-05	0.000274324	POU6F2-AS1
cg14214834_LINC02810	-0.350979753	8.66E-05	0.00027433	LINC02810
cg15251010_ZNF100	-0.40696436	8.66E-05	0.000274332	ZNF100
cg09819502_GOLGA8J	0.357723659	8.66E-05	0.000274333	GOLGA8J
cg16328106_RNU5E-5P	0.354515226	8.66E-05	0.000274333	RNU5E-5P
cg06760305_OR14J1	0.375466283	8.66E-05	0.000274333	OR14J1
cg16092347_JAKMIP3	-0.459479806	8.66E-05	0.000274333	JAKMIP3
cg09096476_PAX8	-0.364106879	8.66E-05	0.000274349	PAX8
cg02072495_UNC5B	0.371467055	8.66E-05	0.000274353	UNC5B
cg24430871_PDCL2	-0.338150555	8.66E-05	0.000274353	PDCL2
cg10934350_CERS6-AS1	0.375829534	8.66E-05	0.000274353	CERS6-AS1
cg02490260_OR11I1P	-0.472756806	8.66E-05	0.000274353	OR11I1P
cg02490260_RNA5SP98	-0.472756806	8.66E-05	0.000274353	RNA5SP98
cg02490260_UBQLN1P1	-0.472756806	8.66E-05	0.000274353	UBQLN1P1
cg02490260_GPX1P2	-0.472756806	8.66E-05	0.000274353	GPX1P2
cg07777115_SHISA6	-0.330617248	8.66E-05	0.000274369	SHISA6
cg17162911_NCAM1-AS1	-0.355099911	8.66E-05	0.000274369	NCAM1-AS1
cg12227626_RN7SKP154	-0.357008634	8.66E-05	0.000274371	RN7SKP154
cg09294055_C1QTNF9B	0.342441715	8.66E-05	0.000274371	C1QTNF9B
cg23024553_PARD3B	-0.349057173	8.66E-05	0.000274371	PARD3B
cg27188340_RN7SKP263	-0.396779941	8.66E-05	0.000274371	RN7SKP263
cg24894229_OR8B8	-0.363078158	8.66E-05	0.000274371	OR8B8
cg21878149_CERCAM	-0.357345899	8.66E-05	0.000274377	CERCAM
cg10172250_NTS	-0.362234722	8.66E-05	0.000274379	NTS
cg08380311_SPDYE18	0.348570819	8.66E-05	0.000274385	SPDYE18
cg10737898_TMA16P2	-0.530151812	8.66E-05	0.000274385	TMA16P2
cg06246935_OPTC	-0.470668915	8.66E-05	0.000274389	OPTC
cg14483161_BIRC3	-0.342585678	8.66E-05	0.000274395	BIRC3
cg19408449_LSM1P1	-0.369064147	8.66E-05	0.000274404	LSM1P1
cg20683445_DUSP7	-0.352962878	8.66E-05	0.000274409	DUSP7
cg10653573_SYT4	-0.341124708	8.66E-05	0.000274412	SYT4
cg22897634_MTND6P6	-0.371725967	8.66E-05	0.000274412	MTND6P6
cg14691886_RNU1-22P	-0.352695535	8.67E-05	0.000274412	RNU1-22P
cg02234216_PROM2	-0.390316407	8.67E-05	0.000274423	PROM2
cg10905987_KIF3AP1	-0.404999644	8.67E-05	0.000274431	KIF3AP1
cg15644305_TTYH2	-0.365237733	8.67E-05	0.000274433	TTYH2
cg24952959_RNA5SP122	0.345716673	8.67E-05	0.000274433	RNA5SP122
cg22836400_SPTLC1P5	0.348578863	8.67E-05	0.000274433	SPTLC1P5
cg12035532_MICD	0.379293587	8.67E-05	0.000274445	MICD
cg16143544_OR6B3	-0.350613042	8.67E-05	0.00027445	OR6B3
cg13347397_TAAR5	-0.332744174	8.67E-05	0.000274463	TAAR5
cg02943303_UNC45B	0.341616643	8.67E-05	0.000274463	UNC45B
cg12855615_TMCO5B	-0.3608673	8.67E-05	0.000274464	TMCO5B
cg23422587_LINC01427	0.388731591	8.67E-05	0.000274464	LINC01427
cg09162333_NUMBL	-0.391779006	8.67E-05	0.000274471	NUMBL
cg01024069_LINC02624	-0.345994037	8.67E-05	0.000274472	LINC02624
cg22535327_LINC01164	-0.407741676	8.67E-05	0.000274472	LINC01164
cg01639617_LINC01620	0.511161998	8.67E-05	0.000274493	LINC01620
cg11041558_NANOGP1	-0.382094285	8.67E-05	0.000274499	NANOGP1
cg15353666_PPP1R13L	-0.399009074	8.67E-05	0.000274501	PPP1R13L
cg13409544_GUCY1A2	0.451448221	8.67E-05	0.000274507	GUCY1A2
cg06743283_KIRREL1	-0.348654714	8.67E-05	0.000274526	KIRREL1
cg16810969_SLC30A10	-0.376752679	8.67E-05	0.000274536	SLC30A10
cg26038318_RBM22P2	0.354144576	8.67E-05	0.000274536	RBM22P2
cg15358372_KLK2	-0.389662929	8.67E-05	0.000274544	KLK2
cg26015513_RN7SKP205	-0.387769212	8.67E-05	0.000274544	RN7SKP205
cg16006105_SNORD66	-0.368089174	8.67E-05	0.000274544	SNORD66
cg02990361_UPB1	0.385099803	8.67E-05	0.000274545	UPB1
cg26571977_CNN2P8	-0.350870481	8.67E-05	0.000274545	CNN2P8
cg06635371_OR51J1	0.375801517	8.67E-05	0.000274548	OR51J1
cg05368609_KRTAP10-3	-0.348042434	8.67E-05	0.000274548	KRTAP10-3
cg26594488_RNU2-32P	-0.340882796	8.67E-05	0.000274552	RNU2-32P
cg14026485_GPR32	0.48955372	8.67E-05	0.000274561	GPR32
cg15657225_SPDYE21	0.408324776	8.67E-05	0.000274561	SPDYE21
cg21365233_RNU4-12P	0.407582513	8.67E-05	0.000274566	RNU4-12P
cg21365233_RPS26P40	0.407582513	8.67E-05	0.000274566	RPS26P40
cg04515606_POU6F2-AS2	0.425011121	8.67E-05	0.000274573	POU6F2-AS2
cg09830308_IDH1	0.355147157	8.67E-05	0.000274573	IDH1
cg08798926_HMGB1P18	-0.460958192	8.67E-05	0.000274573	HMGB1P18
cg08798926_PRELID1P7	-0.460958192	8.67E-05	0.000274573	PRELID1P7
cg08798926_PNLIP	-0.460958192	8.67E-05	0.000274573	PNLIP
cg08798926_MIR670HG	-0.460958192	8.67E-05	0.000274573	MIR670HG
cg08798926_GTF2IP2	-0.460958192	8.67E-05	0.000274573	GTF2IP2
cg25239516_LINC00686	-0.390054292	8.67E-05	0.000274589	LINC00686
cg19224164_LINC01761	0.388153193	8.67E-05	0.00027459	LINC01761
cg08742095_CCL22	-0.361289608	8.67E-05	0.00027459	CCL22
cg04198854_HSPB8	-0.339801769	8.67E-05	0.00027459	HSPB8
cg16551849_RPL12P45	-0.408335035	8.67E-05	0.00027459	RPL12P45
cg14669863_DUX4L9	0.332572405	8.67E-05	0.000274595	DUX4L9
cg09227800_XPO7	-0.377976088	8.67E-05	0.000274615	XPO7
cg19335436_OR1A2	-0.349745108	8.67E-05	0.000274618	OR1A2
cg24429037_RAD51AP1P1	-0.383067094	8.67E-05	0.000274618	RAD51AP1P1
cg15177604_RNA5SP38	0.342597531	8.67E-05	0.000274618	RNA5SP38
cg18566515_OR4S1	0.342337361	8.67E-05	0.000274634	OR4S1
cg20983125_RPS3AP38	-0.362091635	8.67E-05	0.000274634	RPS3AP38
cg09912135_FAM240C	0.40041364	8.67E-05	0.000274634	FAM240C
cg13229245_MKLN1-AS	0.34481814	8.67E-05	0.000274635	MKLN1-AS
cg07123865_TRAJ24	-0.360125732	8.67E-05	0.000274635	TRAJ24
cg12877532_FZD3	-0.350935953	8.68E-05	0.000274636	FZD3
cg07603078_RN7SL273P	0.407784403	8.68E-05	0.000274639	RN7SL273P
cg03773226_GPR152	0.384741551	8.68E-05	0.000274639	GPR152
cg15446032_RPS23P1	-0.442041355	8.68E-05	0.000274644	RPS23P1
cg05026786_LINC01790	-0.348353005	8.68E-05	0.000274644	LINC01790
cg27483382_TRAV41	-0.374119129	8.68E-05	0.000274644	TRAV41
cg25040746_IGHV3-49	-0.40516336	8.68E-05	0.000274644	IGHV3-49
cg16655291_LMAN1	-0.37318334	8.68E-05	0.000274651	LMAN1
cg14585118_ADIRF	-0.361376019	8.68E-05	0.000274654	ADIRF
cg09107912_CHADL	-0.401980934	8.68E-05	0.000274654	CHADL
cg02621636_MIR152	-0.357923201	8.68E-05	0.000274654	MIR152
cg14796406_TMEM240	0.432745807	8.68E-05	0.000274654	TMEM240
cg00268443_OR4G2P	-0.3900667	8.68E-05	0.000274658	OR4G2P
cg14046470_PDE8B	-0.376760691	8.68E-05	0.000274658	PDE8B
cg14170504_RNU6-1154P	0.341303834	8.68E-05	0.000274658	RNU6-1154P
cg10492042_FAM83A	0.333029045	8.68E-05	0.00027466	FAM83A
cg02332174_NR2E1	-0.367200735	8.68E-05	0.00027466	NR2E1
cg20313696_SLC36A3	-0.328844572	8.68E-05	0.000274661	SLC36A3
cg05450979_UNC93B5	-0.345388232	8.68E-05	0.000274661	UNC93B5
cg13085030_RNU6-1017P	-0.348668257	8.68E-05	0.000274661	RNU6-1017P
cg02902649_RNU6-890P	-0.365667411	8.68E-05	0.000274661	RNU6-890P
cg04515996_PLXNC1	0.336274686	8.68E-05	0.000274666	PLXNC1
cg07353306_ZNF534	-0.384217386	8.68E-05	0.000274668	ZNF534
cg19773385_USP29	-0.412049738	8.68E-05	0.000274668	USP29
cg22877570_SNORD115-47	0.335013513	8.68E-05	0.000274668	SNORD115-47
cg10279395_CRHBP	-0.379024427	8.68E-05	0.000274668	CRHBP
cg16218562_LINC00525	-0.346474497	8.68E-05	0.000274668	LINC00525
cg05292018_RNU6-1164P	-0.353739919	8.68E-05	0.000274668	RNU6-1164P
cg12279294_OR5AQ1P	0.394331668	8.68E-05	0.000274671	OR5AQ1P
cg10664338_HOXB1	0.370877319	8.68E-05	0.000274672	HOXB1
cg06032500_LINC02863	-0.375251183	8.68E-05	0.000274672	LINC02863
cg19938179_IGKV1-39	-0.350609416	8.68E-05	0.000274672	IGKV1-39
cg21133255_CLTB	-0.356783151	8.68E-05	0.000274672	CLTB
cg07774612_SLC7A5	-0.351431497	8.68E-05	0.000274681	SLC7A5
cg02593734_RNU4-41P	-0.373663009	8.68E-05	0.000274693	RNU4-41P
cg16872660_COLEC12	-0.489895063	8.68E-05	0.000274698	COLEC12
cg27030245_QSER1	0.353318469	8.68E-05	0.0002747	QSER1
cg04140633_RPS29P7	-0.437616465	8.68E-05	0.000274701	RPS29P7
cg27069691_RN7SL369P	-0.406992503	8.68E-05	0.000274708	RN7SL369P
cg10839615_CLPSL2	-0.359710892	8.68E-05	0.000274708	CLPSL2
cg02673703_MRPS21P2	-0.362099254	8.68E-05	0.000274708	MRPS21P2
cg12875538_PNMT	0.536677255	8.68E-05	0.000274713	PNMT
cg25855415_SP2	0.39863496	8.68E-05	0.000274717	SP2
cg22260782_RNU6-1156P	0.402541378	8.68E-05	0.000274724	RNU6-1156P
cg14483161_TNFAIP3	-0.345048219	8.68E-05	0.00027473	TNFAIP3
cg14785464_RNY4P27	0.345749449	8.68E-05	0.000274734	RNY4P27
cg09830308_SELENOS	0.347529655	8.68E-05	0.000274735	SELENOS
cg14631896_SERPINB7	-0.338043766	8.68E-05	0.000274737	SERPINB7
cg25588120_CAT	-0.341659472	8.68E-05	0.000274758	CAT
cg03575641_RNA5SP344	0.462264842	8.68E-05	0.000274761	RNA5SP344
cg23383887_NBPF17P	-0.358025403	8.68E-05	0.000274765	NBPF17P
cg01164221_PRR27	-0.356591541	8.68E-05	0.000274768	PRR27
cg27483382_OR51B8P	-0.375988072	8.68E-05	0.000274768	OR51B8P
cg17707295_MRPL50P1	-0.354541164	8.68E-05	0.000274775	MRPL50P1
cg04621455_OR4F13P	-0.339922149	8.68E-05	0.000274783	OR4F13P
cg10905987_GPR37L1	-0.399717385	8.68E-05	0.000274783	GPR37L1
cg26475818_WBP1P1	0.487833491	8.68E-05	0.000274783	WBP1P1
cg03424022_SNRPGP13	-0.357045304	8.68E-05	0.000274795	SNRPGP13
cg24829772_NF1P8	-0.385084054	8.68E-05	0.000274795	NF1P8
cg05376228_RPL32P13	0.500694098	8.68E-05	0.000274799	RPL32P13
cg11002721_ABCA17P	-0.397427331	8.68E-05	0.000274801	ABCA17P
cg04343263_CYCSP32	-0.36854744	8.68E-05	0.000274807	CYCSP32
cg07629965_HS6ST1P1	-0.34910509	8.68E-05	0.000274817	HS6ST1P1
cg20150659_LINC00378	-0.377886896	8.68E-05	0.000274819	LINC00378
cg13841476_ASNS	-0.414465821	8.68E-05	0.000274826	ASNS
cg17295281_GPX2	-0.401582312	8.68E-05	0.000274826	GPX2
cg25804542_SKI	0.427098329	8.68E-05	0.000274834	SKI
cg20387815_RNU6-442P	0.375323371	8.68E-05	0.000274834	RNU6-442P
cg22836400_RPL32P20	0.351409114	8.68E-05	0.000274834	RPL32P20
cg17792994_CPEB2	-0.404202341	8.69E-05	0.000274844	CPEB2
cg08845392_RPL18P11	-0.349852406	8.69E-05	0.000274848	RPL18P11
cg12877532_CD96	-0.33952689	8.69E-05	0.000274851	CD96
cg23024553_TMEM154	-0.342632148	8.69E-05	0.000274851	TMEM154
cg01062838_SNORD110	-0.365486594	8.69E-05	0.000274851	SNORD110
cg20595219_REEP4	-0.368526255	8.69E-05	0.000274851	REEP4
cg03098356_RNU1-55P	0.339709779	8.69E-05	0.000274851	RNU1-55P
cg01558110_TCF21	-0.338126986	8.69E-05	0.000274853	TCF21
cg23291158_SIGLEC10	-0.339482899	8.69E-05	0.00027486	SIGLEC10
cg02443896_TEX26-AS1	-0.448065081	8.69E-05	0.00027486	TEX26-AS1
cg06669036_HOXB6	-0.367917895	8.69E-05	0.00027486	HOXB6
cg04701596_SNORD115-32	-0.410585812	8.69E-05	0.000274866	SNORD115-32
cg14753740_GAPDHP46	0.351011655	8.69E-05	0.000274866	GAPDHP46
cg00299943_RNVU1-21	-0.344162133	8.69E-05	0.000274873	RNVU1-21
cg11600326_JAKMIP3	-0.4867153	8.69E-05	0.000274874	JAKMIP3
cg04726019_RPL12P7	-0.332134647	8.69E-05	0.000274876	RPL12P7
cg09855983_B4GALNT1	-0.362935246	8.69E-05	0.000274886	B4GALNT1
cg10095247_RNF208	-0.355912946	8.69E-05	0.000274888	RNF208
cg15644305_ETV7	-0.36022819	8.69E-05	0.000274891	ETV7
cg04279695_ATXN2L	0.371362532	8.69E-05	0.000274891	ATXN2L
cg02262162_ARHGEF15	-0.356383238	8.69E-05	0.000274902	ARHGEF15
cg18495484_RASGEF1A	-0.362439536	8.69E-05	0.000274904	RASGEF1A
cg09926389_LINC02013	-0.365907896	8.69E-05	0.000274906	LINC02013
cg06807117_FGFR3P6	0.49213527	8.69E-05	0.000274906	FGFR3P6
cg20983125_LINC01891	-0.355854668	8.69E-05	0.000274908	LINC01891
cg10100117_TSGA13	-0.361605715	8.69E-05	0.000274908	TSGA13
cg10723869_KCTD9P4	-0.365258864	8.69E-05	0.000274917	KCTD9P4
cg04465052_PTGDR2	-0.344367764	8.69E-05	0.000274929	PTGDR2
cg01824284_SLC8B1	-0.344581161	8.69E-05	0.000274929	SLC8B1
cg20102246_ZNF680P1	0.336441324	8.69E-05	0.000274929	ZNF680P1
cg21175760_DNAJC5B	-0.557378303	8.69E-05	0.000274931	DNAJC5B
cg14339668_APLP1	-0.339255145	8.69E-05	0.000274933	APLP1
cg08894280_SLC13A5	-0.349876848	8.69E-05	0.000274933	SLC13A5
cg18455405_ZDHHC14	-0.344825916	8.69E-05	0.000274936	ZDHHC14
cg25699417_LINC00378	-0.373776709	8.69E-05	0.000274937	LINC00378
cg07419788_ATXN8OS	-0.375490303	8.69E-05	0.000274948	ATXN8OS
cg08701227_ELK2AP	-0.348298983	8.69E-05	0.000274955	ELK2AP
cg16627759_LINC00222	-0.362250743	8.69E-05	0.000274956	LINC00222
cg24305584_PLEKHN1	0.347740406	8.69E-05	0.000274956	PLEKHN1
cg00069540_MICAL3	-0.404707427	8.69E-05	0.000274956	MICAL3
cg23820245_MIR655	0.384447103	8.69E-05	0.000274956	MIR655
cg23024913_OPA1-AS1	-0.361018872	8.69E-05	0.000274973	OPA1-AS1
cg17414127_RAB28P3	-0.36504291	8.69E-05	0.00027498	RAB28P3
cg24107163_OR2M3	0.475059009	8.69E-05	0.000274985	OR2M3
cg08695504_FFAR2	-0.391318176	8.69E-05	0.000274994	FFAR2
cg26720147_ZFPM2	-0.339215591	8.69E-05	0.000275001	ZFPM2
cg16596598_RASGRP2	-0.318537993	8.69E-05	0.000275011	RASGRP2
cg26512142_PFN3	0.420057385	8.69E-05	0.00027502	PFN3
cg07440260_F2	-0.510978868	8.69E-05	0.000275022	F2
cg00263619_NUTM2B	-0.374779739	8.69E-05	0.000275022	NUTM2B
cg08992305_RNU1-3	0.341538801	8.69E-05	0.000275022	RNU1-3
cg17264779_SAMD9L	-0.382584619	8.69E-05	0.000275022	SAMD9L
cg15658784_RN7SL558P	0.352873801	8.69E-05	0.000275026	RN7SL558P
cg19483581_ASNS	-0.423274451	8.69E-05	0.000275035	ASNS
cg26371471_TAAR2	-0.443589368	8.69E-05	0.000275038	TAAR2
cg08991255_RNU6-4P	-0.341380359	8.69E-05	0.000275038	RNU6-4P
cg14339668_GRIK5	-0.341944593	8.69E-05	0.00027504	GRIK5
cg06699461_MRPS18BP1	-0.353929578	8.69E-05	0.00027504	MRPS18BP1
cg11156873_N4BP3	-0.339221483	8.69E-05	0.00027504	N4BP3
cg16726234_IGLV3-16	-0.344882738	8.69E-05	0.000275045	IGLV3-16
cg11793413_SKP1P1	-0.476597406	8.69E-05	0.000275045	SKP1P1
cg27536188_TMEM79	-0.374449691	8.69E-05	0.000275051	TMEM79
cg11425656_GPR150	-0.430386154	8.70E-05	0.000275057	GPR150
cg22748815_TF	-0.403207215	8.70E-05	0.00027506	TF
cg17076795_PAX4	-0.496836774	8.70E-05	0.00027506	PAX4
cg15654458_ERICH4	-0.327294824	8.70E-05	0.000275062	ERICH4
cg04198854_RNU6-1197P	-0.364910929	8.70E-05	0.000275063	RNU6-1197P
cg25040746_RPL8P2	-0.412206367	8.70E-05	0.000275063	RPL8P2
cg16348536_IGHV3-43	-0.377443676	8.70E-05	0.000275063	IGHV3-43
cg01708411_HLA-DQB1-AS1	0.342636784	8.70E-05	0.000275063	HLA-DQB1-AS1
cg08630891_RNU1-119P	-0.350780103	8.70E-05	0.000275063	RNU1-119P
cg03549208_LINC02082	-0.347068184	8.70E-05	0.000275065	LINC02082
cg08021780_OSTCP6	0.344069723	8.70E-05	0.000275069	OSTCP6
cg03470933_SAPCD2P2	-0.408030425	8.70E-05	0.000275079	SAPCD2P2
cg18537222_MRPL50P1	-0.347222491	8.70E-05	0.00027508	MRPL50P1
cg21434761_SNORD114-14	-0.353696583	8.70E-05	0.00027509	SNORD114-14
cg25037011_SLC36A3	0.337645471	8.70E-05	0.000275094	SLC36A3
cg13818127_PPP1R11P1	-0.344359447	8.70E-05	0.000275094	PPP1R11P1
cg03799335_ZNF705B	-0.371357025	8.70E-05	0.000275094	ZNF705B
cg09227800_SNX1	-0.37687411	8.70E-05	0.000275094	SNX1
cg05931439_CERS3	-0.356266298	8.70E-05	0.000275094	CERS3
cg04985800_REM1	-0.451928714	8.70E-05	0.000275096	REM1
cg10625365_DPPA3P2	0.393260605	8.70E-05	0.000275102	DPPA3P2
cg14646974_SH3RF2	-0.339384291	8.70E-05	0.000275113	SH3RF2
cg23809394_AURKB	0.369178706	8.70E-05	0.000275113	AURKB
cg10797095_PLBD2	-0.352057915	8.70E-05	0.000275113	PLBD2
cg10991855_TOR1B	-0.340594944	8.70E-05	0.000275115	TOR1B
cg09684998_HMHB1	-0.363370827	8.70E-05	0.000275121	HMHB1
cg11095122_BICRA	-0.397235039	8.70E-05	0.000275121	BICRA
cg00044848_GCM2	-0.353941664	8.70E-05	0.000275121	GCM2
cg17296217_NGF-AS1	-0.354889205	8.70E-05	0.000275121	NGF-AS1
cg21847195_SMCO1	-0.386515493	8.70E-05	0.000275123	SMCO1
cg15541606_OR5K4	0.359527102	8.70E-05	0.000275123	OR5K4
cg19938179_IGHV1-69	-0.352980007	8.70E-05	0.000275123	IGHV1-69
cg06747314_CD180	-0.368027064	8.70E-05	0.000275123	CD180
cg13085553_ADGRG1	-0.353640755	8.70E-05	0.000275123	ADGRG1
cg00270291_BTG4	0.347293012	8.70E-05	0.000275125	BTG4
cg14526732_NPAP1P4	0.338464286	8.70E-05	0.000275125	NPAP1P4
cg10243196_MIR1537	0.342588205	8.70E-05	0.000275125	MIR1537
cg15067619_SLC17A3	0.377090805	8.70E-05	0.000275125	SLC17A3
cg00204782_EPHB3	-0.427407523	8.70E-05	0.000275125	EPHB3
cg26040952_RBPJP6	-0.34629221	8.70E-05	0.000275131	RBPJP6
cg04639241_HIC1	-0.356224699	8.70E-05	0.000275138	HIC1
cg04337937_IL4R	-0.392879795	8.70E-05	0.000275138	IL4R
cg03023681_CEP164P1	-0.387924597	8.70E-05	0.000275138	CEP164P1
cg06730002_ACTL8	0.366656124	8.70E-05	0.000275138	ACTL8
cg02775254_SNORA46	-0.386538059	8.70E-05	0.000275138	SNORA46
cg24907862_NPY	0.3369045	8.70E-05	0.000275142	NPY
cg00270291_LINC02522	0.348455849	8.70E-05	0.000275149	LINC02522
cg09294055_TLL1	0.33384469	8.70E-05	0.000275149	TLL1
cg23128949_DRD5P2	-0.349292424	8.70E-05	0.000275149	DRD5P2
cg21909391_CXCL8	-0.351143251	8.70E-05	0.000275156	CXCL8
cg05868023_KCNJ6	0.341232261	8.70E-05	0.000275158	KCNJ6
cg11803838_IPPKP1	0.348254902	8.70E-05	0.000275169	IPPKP1
cg22453488_PAICSP3	0.429743372	8.70E-05	0.000275169	PAICSP3
cg04783966_RNU6-1010P	0.345013841	8.70E-05	0.000275169	RNU6-1010P
cg20695805_MTND4LP17	0.342090258	8.70E-05	0.000275169	MTND4LP17
cg03659565_HOXB2	-0.4863726	8.70E-05	0.000275169	HOXB2
cg03513472_IGKV1-39	-0.37736206	8.70E-05	0.000275173	IGKV1-39
cg12877532_NETO2	-0.352769129	8.70E-05	0.000275174	NETO2
cg10288502_FTH1P10	-0.33372462	8.70E-05	0.000275174	FTH1P10
cg01827571_RNU7-62P	-0.400623438	8.70E-05	0.000275175	RNU7-62P
cg01576496_CXCL9	0.508132897	8.70E-05	0.000275176	CXCL9
cg11630554_RNA5SP194	0.344345977	8.70E-05	0.000275177	RNA5SP194
cg09332262_ZNF703	-0.354377938	8.70E-05	0.000275191	ZNF703
cg23257694_TRDN-AS1	-0.376903284	8.70E-05	0.000275193	TRDN-AS1
cg13500029_HMGA2	-0.328489095	8.70E-05	0.000275209	HMGA2
cg09661733_RPS15AP16	-0.36523753	8.70E-05	0.000275209	RPS15AP16
cg03440172_GPR153	-0.343050977	8.70E-05	0.000275211	GPR153
cg20695805_RBPMSLP	0.336631008	8.70E-05	0.000275217	RBPMSLP
cg12877532_PLPBP	-0.349834141	8.70E-05	0.000275217	PLPBP
cg16156013_RNU1-21P	0.394237082	8.70E-05	0.000275217	RNU1-21P
cg12836961_EPHA3	-0.335826231	8.70E-05	0.000275223	EPHA3
cg16436181_SNORD41	-0.353978187	8.70E-05	0.000275237	SNORD41
cg09802433_OR10G3	-0.348839013	8.70E-05	0.000275238	OR10G3
cg08354567_CHRNA6	-0.485686764	8.70E-05	0.000275239	CHRNA6
cg21796654_RN7SL561P	0.39452653	8.70E-05	0.000275239	RN7SL561P
cg00502469_MTND4LP16	-0.330603006	8.70E-05	0.000275239	MTND4LP16
cg23987549_HJV	0.335645779	8.70E-05	0.000275239	HJV
cg23422587_OR4K1	0.378570167	8.71E-05	0.00027524	OR4K1
cg25318301_TMEM235	0.383764016	8.71E-05	0.00027524	TMEM235
cg00909976_RNVU1-2	0.338066626	8.71E-05	0.000275241	RNVU1-2
cg10723869_FAM81B	-0.359746268	8.71E-05	0.000275241	FAM81B
cg25170017_NPSR1	0.325604102	8.71E-05	0.000275241	NPSR1
cg01660000_OR7E116P	-0.359859398	8.71E-05	0.000275241	OR7E116P
cg27245817_RN7SL504P	-0.376348067	8.71E-05	0.000275241	RN7SL504P
cg16810969_FAR2P1	-0.379327827	8.71E-05	0.000275241	FAR2P1
cg16255663_ILDR2	-0.323161019	8.71E-05	0.000275241	ILDR2
cg27543695_LLPH-DT	-0.350781613	8.71E-05	0.000275241	LLPH-DT
cg14464852_RN7SL420P	-0.345238148	8.71E-05	0.000275241	RN7SL420P
cg14464852_LINC02010	-0.345238148	8.71E-05	0.000275241	LINC02010
cg14464852_RN7SKP62	-0.345238148	8.71E-05	0.000275241	RN7SKP62
cg14464852_HNRNPA1P1	-0.345238148	8.71E-05	0.000275241	HNRNPA1P1
cg14464852_DNAJA1P4	-0.345238148	8.71E-05	0.000275241	DNAJA1P4
cg14464852_NHP2P2	-0.345238148	8.71E-05	0.000275241	NHP2P2
cg14464852_RPS21P8	-0.345238148	8.71E-05	0.000275241	RPS21P8
cg14464852_GRPEL2P1	-0.345238148	8.71E-05	0.000275241	GRPEL2P1
cg14464852_SNORD115-28	-0.345238148	8.71E-05	0.000275241	SNORD115-28
cg23355166_RPL38P2	-0.362889754	8.71E-05	0.000275241	RPL38P2
cg16655291_SCRN2	0.370210527	8.71E-05	0.000275241	SCRN2
cg13262723_MMP24OS	-0.438415161	8.71E-05	0.000275243	MMP24OS
cg08509907_CLEC6A	-0.333748436	8.71E-05	0.000275249	CLEC6A
cg09830308_PACRGL	0.351603184	8.71E-05	0.000275249	PACRGL
cg00066022_POLM	0.372047431	8.71E-05	0.000275253	POLM
cg13365314_NPSR1	-0.345300721	8.71E-05	0.000275256	NPSR1
cg04354128_PPP1R2P10	-0.342526679	8.71E-05	0.000275266	PPP1R2P10
cg27459981_PARP2	0.393377189	8.71E-05	0.000275272	PARP2
cg08317284_UBE3D	0.349791626	8.71E-05	0.000275272	UBE3D
cg00218134_TXN2	-0.371748733	8.71E-05	0.000275274	TXN2
cg25002649_SLC6A12	-0.497339142	8.71E-05	0.000275274	SLC6A12
cg01128039_LINC02541	-0.321235444	8.71E-05	0.000275275	LINC02541
cg21799943_CADM2-AS2	-0.420822092	8.71E-05	0.00027528	CADM2-AS2
cg13353160_ID4	-0.452237229	8.71E-05	0.000275286	ID4
cg23782583_IGHA2	-0.376675796	8.71E-05	0.000275286	IGHA2
cg11390357_SMYD1	-0.358806286	8.71E-05	0.000275298	SMYD1
cg22259797_CACNA1H	-0.343069709	8.71E-05	0.000275316	CACNA1H
cg24767368_FAM74A1	-0.447932333	8.71E-05	0.000275317	FAM74A1
cg01521225_IGKV3-11	-0.351314743	8.71E-05	0.000275317	IGKV3-11
cg14560276_ZNF385D-AS2	-0.381068764	8.71E-05	0.000275317	ZNF385D-AS2
cg25195424_TMEM240	-0.350113661	8.71E-05	0.000275318	TMEM240
cg14542922_UNC5B	0.375623885	8.71E-05	0.000275318	UNC5B
cg22814961_HMGB3P1	0.35757007	8.71E-05	0.000275322	HMGB3P1
cg15973503_NPSR1	-0.334618293	8.71E-05	0.000275334	NPSR1
cg04544994_SUMO1P1	-0.383699062	8.71E-05	0.000275334	SUMO1P1
cg02951261_CDH4	-0.379253829	8.71E-05	0.000275336	CDH4
cg05396439_RPL9P18	-0.353731586	8.71E-05	0.000275336	RPL9P18
cg02673703_CTPS1	-0.353089865	8.71E-05	0.000275343	CTPS1
cg17830140_PAICSP6	-0.343257751	8.71E-05	0.000275349	PAICSP6
cg12914151_SCEL	-0.370004612	8.71E-05	0.00027535	SCEL
cg01610685_RASAL3	-0.444888437	8.71E-05	0.000275352	RASAL3
cg02530753_NPSR1	0.371930431	8.71E-05	0.000275353	NPSR1
cg09152224_RNA5SP308	-0.341730123	8.71E-05	0.000275353	RNA5SP308
cg19349362_AKAP1	-0.458204367	8.71E-05	0.000275355	AKAP1
cg05453042_RD3L	-0.398704061	8.71E-05	0.000275356	RD3L
cg10552603_LINC01103	-0.34937249	8.71E-05	0.000275369	LINC01103
cg21000599_RNA5SP191	-0.35914333	8.71E-05	0.000275369	RNA5SP191
cg01727591_SMAD6	-0.34856707	8.71E-05	0.000275373	SMAD6
cg14464852_ADARB2	-0.342272453	8.71E-05	0.000275373	ADARB2
cg08044704_TMPRSS2	-0.432034683	8.71E-05	0.000275377	TMPRSS2
cg20981146_GCNT1P5	-0.367400581	8.71E-05	0.00027538	GCNT1P5
cg23918905_NUTM2B	-0.399380696	8.71E-05	0.00027538	NUTM2B
cg12877532_PSMD11	-0.342414777	8.71E-05	0.000275408	PSMD11
cg05214771_SCD	-0.388890376	8.71E-05	0.000275412	SCD
cg15296799_LTBP4	-0.381687721	8.71E-05	0.000275412	LTBP4
cg06502685_SLC9A9-AS1	-0.331039248	8.71E-05	0.000275412	SLC9A9-AS1
cg16234887_SERPINA4	-0.347456538	8.71E-05	0.000275412	SERPINA4
cg03752932_KAZN	-0.42015951	8.71E-05	0.000275421	KAZN
cg02922689_OR7E31P	-0.419910522	8.71E-05	0.000275425	OR7E31P
cg10723869_PBX3	-0.365830168	8.71E-05	0.000275437	PBX3
cg03859313_PRAP1	0.340035503	8.72E-05	0.000275438	PRAP1
cg04701596_SMDT1	-0.421147058	8.72E-05	0.000275439	SMDT1
cg06074547_OOSP2	-0.32832137	8.72E-05	0.000275439	OOSP2
cg06074547_RN7SL214P	-0.32832137	8.72E-05	0.000275439	RN7SL214P
cg06880615_MTCO2P17	-0.384513007	8.72E-05	0.00027544	MTCO2P17
cg25138053_BTNL8	0.343622688	8.72E-05	0.000275441	BTNL8
cg10279395_TUBB3P2	-0.387805265	8.72E-05	0.000275443	TUBB3P2
cg19653415_MIR422A	-0.347978411	8.72E-05	0.000275452	MIR422A
cg09996633_CMIP	-0.392191798	8.72E-05	0.000275452	CMIP
cg16596598_TRAF3IP3	-0.328666558	8.72E-05	0.000275454	TRAF3IP3
cg11156873_GDPD3	-0.331076098	8.72E-05	0.000275468	GDPD3
cg08744069_GRXCR1	-0.340203751	8.72E-05	0.000275468	GRXCR1
cg17792994_STRN	-0.410834931	8.72E-05	0.000275468	STRN
cg22036614_ARF4P2	-0.408576789	8.72E-05	0.00027547	ARF4P2
cg13229245_RASA1	0.344136981	8.72E-05	0.00027547	RASA1
cg22626897_RPL21P67	-0.338926067	8.72E-05	0.000275473	RPL21P67
cg13934046_A4GNT	-0.415026808	8.72E-05	0.00027548	A4GNT
cg09841666_DNAJA1P5	-0.449750427	8.72E-05	0.00027548	DNAJA1P5
cg17994629_SSR1P2	-0.375648615	8.72E-05	0.00027548	SSR1P2
cg05304815_COL1A2	0.418860044	8.72E-05	0.000275481	COL1A2
cg24360513_PCDH9-AS3	0.361887036	8.72E-05	0.000275488	PCDH9-AS3
cg08044704_LARP1BP2	-0.416950329	8.72E-05	0.000275494	LARP1BP2
cg07244649_RN7SL836P	0.343534466	8.72E-05	0.000275494	RN7SL836P
cg27288272_ACP6	-0.461626021	8.72E-05	0.000275495	ACP6
cg08426938_TRAJ10	-0.352756403	8.72E-05	0.000275495	TRAJ10
cg02523263_C6	-0.377484174	8.72E-05	0.000275498	C6
cg09038258_MIR595	-0.342600502	8.72E-05	0.000275501	MIR595
cg18724928_F2	-0.501504611	8.72E-05	0.000275512	F2
cg05773599_CICP20	-0.355769189	8.72E-05	0.000275512	CICP20
cg16794862_MMP20	-0.375630318	8.72E-05	0.000275517	MMP20
cg12852285_TMED2	-0.416140764	8.72E-05	0.000275517	TMED2
cg00569101_BICRA	-0.35698765	8.72E-05	0.000275523	BICRA
cg14711243_CYP1B1	0.335178628	8.72E-05	0.000275528	CYP1B1
ch.22.48274842R_FAM230G	0.348936894	8.72E-05	0.00027553	FAM230G
cg25864987_CCL17	-0.355640464	8.72E-05	0.000275537	CCL17
cg03353560_BUB3P1	-0.343765111	8.72E-05	0.000275537	BUB3P1
cg07509352_LPL	-0.368263667	8.72E-05	0.000275539	LPL
cg03830265_SLC35F1	-0.390100793	8.72E-05	0.000275557	SLC35F1
cg08547343_TUBB4A	0.345721634	8.72E-05	0.000275557	TUBB4A
cg17830140_REL	-0.341424923	8.72E-05	0.000275563	REL
cg02775254_RSAD2	-0.38276486	8.72E-05	0.000275563	RSAD2
cg27459981_TTC8	0.388524068	8.72E-05	0.000275567	TTC8
cg08923338_CDHR1	0.413852991	8.72E-05	0.000275572	CDHR1
cg18693421_MROH2B	0.363673072	8.72E-05	0.000275576	MROH2B
cg02682924_RNU1-80P	-0.348010159	8.72E-05	0.000275579	RNU1-80P
cg00044848_ANKRD20A11P	-0.362164445	8.72E-05	0.000275579	ANKRD20A11P
cg16866567_IL9	0.352356116	8.72E-05	0.000275579	IL9
cg22463819_CST4	-0.353780168	8.72E-05	0.000275579	CST4
cg14046470_LINC02541	-0.343053767	8.72E-05	0.000275579	LINC02541
cg01003793_HOXC8	0.315075449	8.72E-05	0.000275593	HOXC8
cg03623045_PEX6	-0.365736828	8.72E-05	0.000275597	PEX6
cg27039034_RNU5F-6P	0.382504962	8.72E-05	0.000275603	RNU5F-6P
cg24736412_SSC5D	0.439480906	8.72E-05	0.000275622	SSC5D
cg05065319_DEFB103B	-0.357640705	8.72E-05	0.000275623	DEFB103B
cg08268925_CTHRC1	-0.350170061	8.72E-05	0.000275633	CTHRC1
cg13404427_SNORD13P3	-0.347311406	8.72E-05	0.000275644	SNORD13P3
cg12776173_MIR595	-0.34955022	8.72E-05	0.000275645	MIR595
cg22762615_VIP	0.325394399	8.72E-05	0.000275653	VIP
cg26621805_FGF7P4	-0.425889565	8.73E-05	0.000275659	FGF7P4
cg22120018_OR8U1	-0.344745305	8.73E-05	0.000275661	OR8U1
cg06136472_IGHV1-3	-0.368197598	8.73E-05	0.000275665	IGHV1-3
cg00743325_ACTBP8	0.342416491	8.73E-05	0.000275665	ACTBP8
cg18180710_MTCO3P35	0.342112205	8.73E-05	0.000275666	MTCO3P35
cg09471804_RPSAP48	-0.35433885	8.73E-05	0.000275674	RPSAP48
cg14368276_AMOTL2	-0.353511099	8.73E-05	0.000275674	AMOTL2
cg04876127_OPALIN	-0.349234582	8.73E-05	0.000275676	OPALIN
cg26338386_PLCXD3	-0.41981255	8.73E-05	0.000275693	PLCXD3
cg15099537_CSPG4BP	-0.336682091	8.73E-05	0.000275693	CSPG4BP
cg27434890_NAA60	-0.354679946	8.73E-05	0.000275702	NAA60
cg11935063_ARPP19P2	-0.354325679	8.73E-05	0.000275705	ARPP19P2
cg27664783_NGEF	0.488537095	8.73E-05	0.000275717	NGEF
cg10797095_TUBG1P	-0.351049851	8.73E-05	0.000275725	TUBG1P
cg15353666_CDR2L	-0.404604746	8.73E-05	0.000275729	CDR2L
cg01002857_KLK2	-0.459744494	8.73E-05	0.000275733	KLK2
cg03958058_LINC00402	-0.343393884	8.73E-05	0.000275739	LINC00402
cg14669863_LDHAP3	0.347323345	8.73E-05	0.000275742	LDHAP3
cg19795292_ANPEP	-0.337873014	8.73E-05	0.000275751	ANPEP
cg12522870_LINC00971	-0.389401479	8.73E-05	0.000275752	LINC00971
cg00337181_GAPDHP23	-0.361373089	8.73E-05	0.000275757	GAPDHP23
cg17613326_RPL35AP19	0.385019825	8.73E-05	0.000275761	RPL35AP19
cg07868339_MTND4LP9	-0.355825814	8.73E-05	0.000275766	MTND4LP9
cg14924064_OR52H1	0.348363936	8.73E-05	0.000275768	OR52H1
cg03910065_NOS2P3	0.348497318	8.73E-05	0.000275773	NOS2P3
cg22503024_RN7SKP275	-0.34457749	8.73E-05	0.000275773	RN7SKP275
cg13918811_IMP3P1	0.544487951	8.73E-05	0.000275774	IMP3P1
cg22166977_SCGB3A1	-0.323093538	8.73E-05	0.000275774	SCGB3A1
cg08574629_GPR153	-0.440474389	8.73E-05	0.000275774	GPR153
cg09161832_CDH6	0.458873589	8.73E-05	0.000275774	CDH6
cg11687389_OSTN-AS1	-0.338529969	8.73E-05	0.000275774	OSTN-AS1
cg17669898_HAPLN2	-0.349361049	8.73E-05	0.000275776	HAPLN2
cg20540806_VAV2	0.340706291	8.73E-05	0.000275784	VAV2
cg14098470_CCL27	-0.360309274	8.73E-05	0.000275788	CCL27
cg24405307_RNA5SP139	0.403775651	8.73E-05	0.000275791	RNA5SP139
cg16897387_LINC02670	-0.35945475	8.73E-05	0.000275791	LINC02670
cg05921384_AHCYP4	-0.349314482	8.73E-05	0.000275791	AHCYP4
cg17364850_PTPRM	-0.401216944	8.73E-05	0.000275794	PTPRM
cg17055934_MAGI2-AS2	0.343925995	8.73E-05	0.000275794	MAGI2-AS2
cg03751055_RNU5B-4P	-0.357002391	8.73E-05	0.000275796	RNU5B-4P
cg09830308_ACBD7	0.352722068	8.73E-05	0.000275799	ACBD7
cg23909098_RNU4-4P	0.33890157	8.73E-05	0.0002758	RNU4-4P
cg05997357_LINC01449	0.441130608	8.73E-05	0.0002758	LINC01449
cg06496454_PKHD1L1	-0.43788614	8.73E-05	0.0002758	PKHD1L1
cg08268925_PLET1	-0.363299287	8.73E-05	0.000275816	PLET1
cg18830282_ZNF703	-0.356036889	8.73E-05	0.000275816	ZNF703
cg11791922_SNORA3C	-0.387339927	8.73E-05	0.000275821	SNORA3C
cg09227800_STAG3L4	-0.365730199	8.73E-05	0.000275821	STAG3L4
cg04900782_LINC01981	-0.331784666	8.73E-05	0.000275833	LINC01981
cg20388329_DACT1	-0.340835158	8.73E-05	0.000275841	DACT1
cg10515232_SNORA36B	-0.445435231	8.73E-05	0.000275844	SNORA36B
cg12571007_DNAH12	-0.348783203	8.73E-05	0.000275849	DNAH12
cg25081128_LOXL4	-0.346372492	8.73E-05	0.000275862	LOXL4
cg01280849_RN7SL273P	0.481848961	8.73E-05	0.000275863	RN7SL273P
cg18580450_RNA5SP488	-0.383482682	8.73E-05	0.000275872	RNA5SP488
cg06338987_MME-AS1	-0.356151443	8.73E-05	0.00027588	MME-AS1
cg22168087_RPL19P4	0.336190362	8.74E-05	0.000275881	RPL19P4
cg11367421_RNU6-387P	-0.413172511	8.74E-05	0.000275882	RNU6-387P
cg25706257_SPRR3	-0.335460021	8.74E-05	0.000275892	SPRR3
cg15143998_NECTIN1	-0.347489035	8.74E-05	0.000275892	NECTIN1
cg02990361_ESR2	0.386837899	8.74E-05	0.000275892	ESR2
cg16131126_MIR1302-8	-0.441022749	8.74E-05	0.000275892	MIR1302-8
cg10973043_MIR572	-0.373328665	8.74E-05	0.000275892	MIR572
cg22961697_RPS29P10	-0.391142479	8.74E-05	0.000275895	RPS29P10
cg25477542_LINC00971	-0.351531283	8.74E-05	0.0002759	LINC00971
cg02305803_LINC02247	-0.412914188	8.74E-05	0.0002759	LINC02247
cg20137750_TFCP2L1	-0.333190301	8.74E-05	0.000275913	TFCP2L1
cg21766141_IGHJ6	-0.334900455	8.74E-05	0.000275917	IGHJ6
cg05868023_FGFBP1	0.340846971	8.74E-05	0.000275924	FGFBP1
cg25795606_HMX3	-0.342594004	8.74E-05	0.000275924	HMX3
cg10044466_SNRPFP1	0.400718727	8.74E-05	0.000275924	SNRPFP1
cg15353666_DDX51	-0.40370483	8.74E-05	0.000275928	DDX51
cg06743283_UNC13C	-0.354985538	8.74E-05	0.000275937	UNC13C
cg10298896_PPP1R27	-0.407181163	8.74E-05	0.000275937	PPP1R27
cg00090697_RN7SL299P	-0.35522274	8.74E-05	0.000275937	RN7SL299P
cg00090697_RN7SL201P	-0.35522274	8.74E-05	0.000275937	RN7SL201P
cg00090697_MARK2P14	-0.35522274	8.74E-05	0.000275937	MARK2P14
cg00090697_MARK2P10	-0.35522274	8.74E-05	0.000275937	MARK2P10
cg21673338_ZFHX3	-0.400088777	8.74E-05	0.000275944	ZFHX3
cg04452065_PGBP	0.403091188	8.74E-05	0.000275952	PGBP
cg24907762_HLFP1	-0.401476003	8.74E-05	0.000275955	HLFP1
cg19360023_HCFC2P1	-0.35785999	8.74E-05	0.000275958	HCFC2P1
cg10905987_MRNIP	-0.410530295	8.74E-05	0.000275981	MRNIP
cg17285931_NPTXR	-0.336959833	8.74E-05	0.000275984	NPTXR
cg07601093_SNORD110	-0.417538143	8.74E-05	0.000275997	SNORD110
cg01322554_ZFP41	-0.4127995	8.74E-05	0.000276001	ZFP41
cg20983125_LINC02770	-0.359741787	8.74E-05	0.000276002	LINC02770
cg03985285_DPP4	-0.40431387	8.74E-05	0.000276018	DPP4
cg08741063_KRTAP5-8	-0.356109434	8.74E-05	0.000276019	KRTAP5-8
cg24429037_CHL1-AS1	-0.382585982	8.74E-05	0.00027602	CHL1-AS1
cg00066022_LRIG2-DT	-0.36704495	8.74E-05	0.00027602	LRIG2-DT
cg05186161_ANP32E	0.406091924	8.74E-05	0.000276024	ANP32E
cg13248604_KRTAP5-11	-0.375606718	8.74E-05	0.000276024	KRTAP5-11
cg14878131_TRIM61	-0.361898509	8.74E-05	0.000276025	TRIM61
cg14861778_IGHD4-4	-0.439786625	8.74E-05	0.000276032	IGHD4-4
cg16201078_SAR1AP1	-0.398782503	8.74E-05	0.000276045	SAR1AP1
cg09073052_LINC01247	0.371812206	8.74E-05	0.000276045	LINC01247
cg09073052_LINC01795	0.371812206	8.74E-05	0.000276045	LINC01795
cg11041558_HNRNPA1P60	-0.377108023	8.74E-05	0.000276051	HNRNPA1P60
cg08687494_THBS2	-0.355448508	8.74E-05	0.000276053	THBS2
cg00413587_OR10S1	-0.341607258	8.74E-05	0.000276053	OR10S1
cg17018422_CCDC62	0.343041832	8.74E-05	0.000276053	CCDC62
cg10219626_KRT17P5	-0.335472116	8.74E-05	0.000276053	KRT17P5
cg11950994_EPHB6	-0.415168702	8.74E-05	0.000276053	EPHB6
cg14525473_NACAP7	0.339982782	8.74E-05	0.000276053	NACAP7
cg02351219_OR3A2	-0.340195754	8.74E-05	0.000276059	OR3A2
cg15720223_OTX2P1	-0.388823412	8.74E-05	0.000276065	OTX2P1
cg00879723_MIR95	-0.361563113	8.74E-05	0.000276066	MIR95
cg08455781_XPOTP1	-0.47476563	8.74E-05	0.000276066	XPOTP1
cg20725662_LINC01738	-0.358500708	8.74E-05	0.000276066	LINC01738
cg19632822_RFPL4AL1	-0.436350139	8.74E-05	0.000276066	RFPL4AL1
cg23989409_FOXO1B	-0.357562327	8.74E-05	0.000276066	FOXO1B
cg23989409_H3P28	-0.357562327	8.74E-05	0.000276066	H3P28
cg23989409_ACTR3BP5	-0.357562327	8.74E-05	0.000276066	ACTR3BP5
cg23989409_NPM1P22	-0.357562327	8.74E-05	0.000276066	NPM1P22
cg23989409_MIR487B	-0.357562327	8.74E-05	0.000276066	MIR487B
cg23989409_KRTAP9-2	-0.357562327	8.74E-05	0.000276066	KRTAP9-2
cg23989409_KRTAP9-8	-0.357562327	8.74E-05	0.000276066	KRTAP9-8
cg23989409_RNU6-1021P	-0.357562327	8.74E-05	0.000276066	RNU6-1021P
cg23989409_BNIP3P2	-0.357562327	8.74E-05	0.000276066	BNIP3P2
cg09162333_PLA2G15	-0.391099031	8.74E-05	0.000276068	PLA2G15
cg12740725_RNU6-808P	-0.376960101	8.74E-05	0.000276073	RNU6-808P
cg10880661_ANPEP	-0.334579148	8.74E-05	0.000276075	ANPEP
cg14229362_BPIFB4	0.340857605	8.74E-05	0.000276078	BPIFB4
cg00686450_TRIM49D2	-0.324296371	8.75E-05	0.000276081	TRIM49D2
cg05997357_PLXDC1	0.426880751	8.75E-05	0.000276081	PLXDC1
cg00270291_C9orf43	0.348729253	8.75E-05	0.000276082	C9orf43
cg11414633_HAP1	-0.390933108	8.75E-05	0.000276084	HAP1
cg00414136_MYB-AS1	0.363851417	8.75E-05	0.000276085	MYB-AS1
cg00629730_TMEM163	-0.371216829	8.75E-05	0.000276085	TMEM163
cg21101883_ATP5F1AP1	-0.350144629	8.75E-05	0.000276088	ATP5F1AP1
cg04938082_AQP7P2	-0.355239026	8.75E-05	0.000276094	AQP7P2
cg05222671_SLX1B	-0.354276301	8.75E-05	0.000276101	SLX1B
cg20595219_NECTIN1	-0.36564065	8.75E-05	0.000276112	NECTIN1
cg02693701_LINC01222	-0.372714385	8.75E-05	0.000276115	LINC01222
cg05436064_SREBF2-AS1	-0.434074885	8.75E-05	0.000276117	SREBF2-AS1
cg10061320_OR10T2	-0.37641894	8.75E-05	0.000276118	OR10T2
cg05140703_RPL35AP28	-0.355666104	8.75E-05	0.000276118	RPL35AP28
cg22639040_ANO1	-0.353524024	8.75E-05	0.000276118	ANO1
cg11619434_PSPN	-0.361734101	8.75E-05	0.000276129	PSPN
cg09235504_LINC01643	-0.372428407	8.75E-05	0.000276133	LINC01643
cg00001520_LINC02843	0.478609502	8.75E-05	0.000276135	LINC02843
cg17372378_PTPN13	-0.402539085	8.75E-05	0.000276146	PTPN13
cg09480417_RNA5SP188	-0.359198921	8.75E-05	0.000276149	RNA5SP188
cg00912046_UNC5B	-0.356016499	8.75E-05	0.000276149	UNC5B
cg23290207_FCF1P5	0.345949791	8.75E-05	0.000276151	FCF1P5
cg18834259_FBLN2	0.382776697	8.75E-05	0.000276153	FBLN2
cg03036575_DNM1P51	-0.343319627	8.75E-05	0.000276153	DNM1P51
cg10746224_NR1H5P	-0.350401832	8.75E-05	0.000276153	NR1H5P
cg23024913_VLDLR	-0.367042669	8.75E-05	0.000276153	VLDLR
cg12110603_DEFB122	-0.391741594	8.75E-05	0.000276154	DEFB122
cg02639667_TRAV38-2DV8	0.3616038	8.75E-05	0.000276161	TRAV38-2DV8
cg20309677_FLRT2	-0.45071849	8.75E-05	0.000276166	FLRT2
cg00894219_PNOC	-0.360380999	8.75E-05	0.000276181	PNOC
cg19074709_LIN28B	-0.373093206	8.75E-05	0.000276183	LIN28B
cg19181996_UBE2Q2P10	-0.359795313	8.75E-05	0.000276189	UBE2Q2P10
cg25318301_LINC02778	0.370818495	8.75E-05	0.000276189	LINC02778
cg02990361_ADAMTSL2	0.392663397	8.75E-05	0.000276189	ADAMTSL2
cg26740375_ADAM15	-0.38099044	8.75E-05	0.00027619	ADAM15
cg23291158_MCTP1	-0.337507924	8.75E-05	0.000276198	MCTP1
cg14590070_RAB1AP2	-0.422279177	8.75E-05	0.000276198	RAB1AP2
cg23024913_ZNF451-AS1	-0.367281653	8.75E-05	0.000276198	ZNF451-AS1
cg16140565_PODNL1	-0.363993998	8.75E-05	0.000276202	PODNL1
cg05932517_MRPL42P4	-0.330801508	8.75E-05	0.000276204	MRPL42P4
cg11687389_WBP1LP1	-0.35129913	8.75E-05	0.000276204	WBP1LP1
cg02877478_KRT8P28	0.366863957	8.75E-05	0.000276211	KRT8P28
cg13248604_TLR12P	-0.371291383	8.75E-05	0.000276215	TLR12P
cg08070004_SLC45A1	0.460257348	8.75E-05	0.000276215	SLC45A1
cg16936906_EGLN3	-0.470339151	8.75E-05	0.000276215	EGLN3
cg05304815_ID3	0.42568582	8.75E-05	0.000276215	ID3
cg14924064_RN7SKP177	0.332131211	8.75E-05	0.000276215	RN7SKP177
cg18318704_SPACA4	0.338671747	8.75E-05	0.000276215	SPACA4
cg20966423_RPS12P15	0.379912367	8.75E-05	0.000276225	RPS12P15
cg24305584_CPA4	0.330334951	8.75E-05	0.000276229	CPA4
cg01665243_DEFB122	0.390796769	8.75E-05	0.000276232	DEFB122
cg26512142_LINCMD1	0.416645045	8.75E-05	0.000276232	LINCMD1
cg27030245_MCM10	0.346593091	8.75E-05	0.000276232	MCM10
cg23949265_SLC34A1	-0.432008519	8.75E-05	0.000276233	SLC34A1
cg09799441_PGLYRP4	-0.344828687	8.75E-05	0.000276234	PGLYRP4
cg18372600_RN7SL97P	-0.371112959	8.75E-05	0.000276235	RN7SL97P
cg08828819_PPIAP81	0.335774207	8.75E-05	0.000276235	PPIAP81
cg17669898_HNRNPCL4	-0.353894108	8.75E-05	0.000276239	HNRNPCL4
cg12978857_RPL17P19	-0.420775143	8.75E-05	0.000276239	RPL17P19
cg14924064_IGKV3OR2-268	0.341352094	8.75E-05	0.000276246	IGKV3OR2-268
cg02579706_PAFAH1B1P2	-0.37205862	8.75E-05	0.00027625	PAFAH1B1P2
cg19746337_SNORD6	-0.479855523	8.75E-05	0.000276254	SNORD6
cg14878131_SMAD5-AS1	-0.375305684	8.75E-05	0.000276254	SMAD5-AS1
cg23024913_KCNJ13	-0.368389249	8.75E-05	0.000276262	KCNJ13
cg05232081_LINC01673	-0.356469381	8.75E-05	0.000276263	LINC01673
cg05389034_RNU1-32P	0.390643939	8.75E-05	0.000276264	RNU1-32P
cg05338066_TBC1D28	0.3490671	8.75E-05	0.000276264	TBC1D28
cg11156873_ADAMTSL2	-0.34753252	8.75E-05	0.000276265	ADAMTSL2
cg02302000_OR51I1	-0.349452459	8.75E-05	0.000276265	OR51I1
cg07212563_RNA5SP263	-0.343176369	8.75E-05	0.00027627	RNA5SP263
cg14368276_LAD1	-0.345190218	8.75E-05	0.000276272	LAD1
cg10797095_LAMA5	-0.353794907	8.76E-05	0.000276279	LAMA5
cg26759296_NFE2L3	-0.36964229	8.76E-05	0.000276279	NFE2L3
cg10864200_MIR646	-0.351971598	8.76E-05	0.000276279	MIR646
cg00666820_RNF223	-0.355907319	8.76E-05	0.000276279	RNF223
cg21673338_SMG7	-0.392141173	8.76E-05	0.000276279	SMG7
cg04513703_IL11	-0.364822926	8.76E-05	0.00027628	IL11
cg04004768_CA5A	-0.352170207	8.76E-05	0.00027628	CA5A
cg18095452_RNU6-698P	-0.388923739	8.76E-05	0.00027628	RNU6-698P
cg02351219_CIITA	-0.354237146	8.76E-05	0.000276281	CIITA
cg17202948_OR2T1	0.387213348	8.76E-05	0.000276281	OR2T1
cg22263704_H3P11	-0.335984257	8.76E-05	0.000276288	H3P11
cg07511671_NUP210L	0.448714044	8.76E-05	0.000276288	NUP210L
cg13533069_RPS15P9	0.478209517	8.76E-05	0.000276301	RPS15P9
cg09483607_ZNF134	-0.338566249	8.76E-05	0.000276305	ZNF134
cg15747423_LRRC32	0.455059956	8.76E-05	0.000276319	LRRC32
cg04515996_TUBB6	0.345518154	8.76E-05	0.000276319	TUBB6
cg03743462_MTCYBP5	-0.367618903	8.76E-05	0.000276322	MTCYBP5
cg09385285_OR1S2	-0.357037619	8.76E-05	0.000276327	OR1S2
cg09489811_FAM240C	0.422007829	8.76E-05	0.000276331	FAM240C
cg21668166_TCIM	-0.347380206	8.76E-05	0.000276331	TCIM
cg01513516_GRM7-AS2	-0.387324513	8.76E-05	0.000276331	GRM7-AS2
cg00338685_EPB42	-0.469411004	8.76E-05	0.000276339	EPB42
cg00288945_CHRNA7	0.340600774	8.76E-05	0.000276339	CHRNA7
cg11794120_TRBV8-2	-0.401185505	8.76E-05	0.000276343	TRBV8-2
cg12283040_SNORD63B	-0.361743215	8.76E-05	0.000276345	SNORD63B
cg00879685_LOXL4	-0.340638246	8.76E-05	0.000276348	LOXL4
cg10905736_ABCB5	-0.355798646	8.76E-05	0.000276348	ABCB5
cg06760305_SLCO1A2	0.375234848	8.76E-05	0.000276348	SLCO1A2
cg09817016_MIR663AHG	0.41268678	8.76E-05	0.000276348	MIR663AHG
cg20657843_PROCR	-0.360179487	8.76E-05	0.000276353	PROCR
cg00066022_CDH7	-0.370672467	8.76E-05	0.000276353	CDH7
cg12571007_PIP5K1B	-0.355927601	8.76E-05	0.000276353	PIP5K1B
cg07014154_LINC00385	-0.453933478	8.76E-05	0.000276354	LINC00385
cg24310785_RN7SL807P	-0.346259764	8.76E-05	0.000276354	RN7SL807P
cg23805755_LINC01849	-0.360743835	8.76E-05	0.000276354	LINC01849
cg02562282_SDCBPP1	-0.406719812	8.76E-05	0.000276358	SDCBPP1
cg16550453_RNU7-104P	-0.359117083	8.76E-05	0.000276363	RNU7-104P
cg06596075_RN7SKP28	0.384772134	8.76E-05	0.000276366	RN7SKP28
cg06596075_RNA5SP428	0.384772134	8.76E-05	0.000276366	RNA5SP428
cg06596075_RNU6-1326P	0.384772134	8.76E-05	0.000276366	RNU6-1326P
cg24736412_LRFN3	0.449668083	8.76E-05	0.000276366	LRFN3
cg21766141_DTNBP1	-0.338054405	8.76E-05	0.000276366	DTNBP1
cg04921068_FOXR1	0.479883092	8.76E-05	0.000276368	FOXR1
cg12398261_RNF11P1	-0.359197959	8.76E-05	0.000276369	RNF11P1
cg17553854_RPS3AP26	0.437337693	8.76E-05	0.000276369	RPS3AP26
cg07615839_HOXC13	0.365092553	8.76E-05	0.000276374	HOXC13
cg21372392_UROC1	0.348589469	8.76E-05	0.000276376	UROC1
cg11390628_POU6F2-AS1	-0.41104018	8.76E-05	0.000276376	POU6F2-AS1
cg24430871_RNU6-1031P	-0.360089639	8.76E-05	0.000276378	RNU6-1031P
cg08229224_RNVU1-15	-0.42427719	8.76E-05	0.000276378	RNVU1-15
cg05226043_MARCHF11	-0.341904869	8.76E-05	0.000276383	MARCHF11
cg08983433_DHFRP3	-0.442430908	8.76E-05	0.000276392	DHFRP3
cg23183144_ZIC5	-0.383901006	8.76E-05	0.000276396	ZIC5
cg16851139_ZC2HC1B	-0.381382733	8.76E-05	0.000276396	ZC2HC1B
cg10792456_MRGPRX1	-0.357875599	8.76E-05	0.000276398	MRGPRX1
cg11868136_NMU	-0.349019533	8.76E-05	0.000276406	NMU
cg13455842_LINC00385	-0.35047864	8.76E-05	0.000276406	LINC00385
cg07984614_HOXB3	0.383833092	8.76E-05	0.000276406	HOXB3
cg05126932_ASB10	0.397896307	8.76E-05	0.000276408	ASB10
cg05971678_NPSR1	-0.31648956	8.76E-05	0.00027641	NPSR1
cg19519593_LINC01804	-0.385267467	8.76E-05	0.000276426	LINC01804
cg03859313_TRIM71	0.344136866	8.76E-05	0.000276426	TRIM71
cg01660000_SLC15A1	-0.351512944	8.76E-05	0.00027644	SLC15A1
cg11382248_DEFB131D	-0.391198502	8.76E-05	0.000276442	DEFB131D
cg00384264_TLR3	-0.368898843	8.76E-05	0.000276442	TLR3
cg23809394_MCHR1	0.371019466	8.76E-05	0.000276457	MCHR1
cg19039809_CYP2A13	-0.371066952	8.76E-05	0.000276457	CYP2A13
cg04315214_CDK2AP2P3	-0.379377882	8.76E-05	0.000276457	CDK2AP2P3
cg00044848_RNU6-1083P	-0.362759138	8.76E-05	0.00027646	RNU6-1083P
cg11153505_PTAFR	-0.331299927	8.76E-05	0.00027646	PTAFR
cg04663285_LINC01743	-0.358346231	8.76E-05	0.00027646	LINC01743
cg24859375_LINC00454	-0.37245088	8.76E-05	0.000276461	LINC00454
cg11134437_RNA5SP145	-0.453003427	8.76E-05	0.000276467	RNA5SP145
cg19408449_ZNF266	-0.36256066	8.77E-05	0.000276477	ZNF266
cg01660000_RNA5SP370	-0.357571306	8.77E-05	0.000276488	RNA5SP370
cg06067437_UBE2V1P11	0.335940146	8.77E-05	0.000276488	UBE2V1P11
cg04599643_SCGB1D4	-0.41332542	8.77E-05	0.000276488	SCGB1D4
cg13188416_SAR1AP2	0.337837246	8.77E-05	0.000276493	SAR1AP2
cg19383909_PLCXD3	-0.396577275	8.77E-05	0.000276495	PLCXD3
cg25206138_KRT6C	-0.349267051	8.77E-05	0.000276495	KRT6C
cg14193001_RNU6-1316P	-0.343953644	8.77E-05	0.000276495	RNU6-1316P
cg25938960_TBR1	-0.341960082	8.77E-05	0.000276495	TBR1
cg09563600_CA10	-0.345782925	8.77E-05	0.000276496	CA10
cg13930375_SMYD1	-0.370625955	8.77E-05	0.000276496	SMYD1
cg09996633_PTCHD3P3	-0.390254613	8.77E-05	0.000276496	PTCHD3P3
cg04342425_H2BP6	-0.345375346	8.77E-05	0.000276505	H2BP6
cg00804694_CDK11A	0.432582235	8.77E-05	0.000276507	CDK11A
cg23542134_LINC01825	-0.41768975	8.77E-05	0.00027651	LINC01825
cg11807238_MIR217	-0.362130533	8.77E-05	0.000276535	MIR217
cg10991855_MSGN1	-0.346963564	8.77E-05	0.000276553	MSGN1
cg16218562_CFAP58-DT	-0.337462889	8.77E-05	0.000276565	CFAP58-DT
cg05279229_LINC01874	-0.344650922	8.77E-05	0.000276569	LINC01874
cg05279229_RNA5SP89	-0.344650922	8.77E-05	0.000276569	RNA5SP89
cg05279229_SNORD32B	-0.344650922	8.77E-05	0.000276569	SNORD32B
cg07102783_MIR203A	-0.357655972	8.77E-05	0.000276577	MIR203A
cg06853894_CFL1P2	0.424208763	8.77E-05	0.000276582	CFL1P2
cg08880327_SNORA16B	-0.357190233	8.77E-05	0.000276598	SNORA16B
cg15120247_OTOG	-0.352107134	8.77E-05	0.000276604	OTOG
cg18958266_DCD	-0.383899534	8.77E-05	0.000276604	DCD
cg25713657_LTBP2	-0.374062921	8.77E-05	0.000276604	LTBP2
cg22193691_GRAPL	-0.366714724	8.77E-05	0.000276609	GRAPL
cg23093741_LINC01349	-0.353503537	8.77E-05	0.000276614	LINC01349
cg23093741_MIR541	-0.353503537	8.77E-05	0.000276614	MIR541
cg19746536_ATP5PBP3	0.352405951	8.77E-05	0.000276615	ATP5PBP3
cg17106653_IGKV1-37	0.349770754	8.77E-05	0.000276616	IGKV1-37
cg26186408_BPIFA3	-0.401768275	8.77E-05	0.000276622	BPIFA3
cg13027965_REEP4	-0.359735027	8.77E-05	0.000276626	REEP4
cg02268738_PRSS56	-0.348308999	8.77E-05	0.000276626	PRSS56
cg20273656_HLA-DRB9	-0.359979572	8.77E-05	0.00027663	HLA-DRB9
cg04767732_MIR373	-0.370062862	8.77E-05	0.00027663	MIR373
cg20137750_CHRM2	-0.35909379	8.77E-05	0.000276632	CHRM2
cg27146574_RIPPLY3	-0.370884643	8.77E-05	0.000276632	RIPPLY3
cg12877532_HEATR5A	-0.347356704	8.77E-05	0.000276632	HEATR5A
cg05868023_CCDC83	0.341935995	8.77E-05	0.000276632	CCDC83
cg12390516_MRPL42P6	0.348528569	8.77E-05	0.000276641	MRPL42P6
cg23296665_RNU6-425P	-0.364676698	8.77E-05	0.000276641	RNU6-425P
cg04738355_KCNQ2	-0.371075876	8.77E-05	0.000276641	KCNQ2
cg16792066_IGFBP3	0.342635012	8.77E-05	0.000276651	IGFBP3
cg08844974_RNU6-457P	-0.34546308	8.77E-05	0.000276658	RNU6-457P
cg23608297_CHRDL2	-0.411920997	8.77E-05	0.000276658	CHRDL2
cg23947043_ANO1	-0.361517092	8.77E-05	0.000276661	ANO1
cg22363520_PAICSP6	-0.370311222	8.77E-05	0.000276663	PAICSP6
cg20896351_SAA3P	-0.351191752	8.77E-05	0.000276663	SAA3P
cg21133255_DUOXA2	-0.346666575	8.77E-05	0.000276663	DUOXA2
cg02590715_RNA5SP492	-0.386109666	8.77E-05	0.000276665	RNA5SP492
cg17431460_TMEM63C	-0.346127152	8.77E-05	0.000276667	TMEM63C
cg21018156_DHFRP1	-0.429468033	8.77E-05	0.000276667	DHFRP1
cg00364747_BCRP1	-0.385237422	8.77E-05	0.000276667	BCRP1
cg04608271_NPM1P48	-0.473366325	8.77E-05	0.000276674	NPM1P48
cg04608271_PNPP1	-0.473366325	8.77E-05	0.000276674	PNPP1
cg04608271_RN7SKP144	-0.473366325	8.77E-05	0.000276674	RN7SKP144
cg04608271_RNA5SP258	-0.473366325	8.77E-05	0.000276674	RNA5SP258
cg04608271_RNA5SP353	-0.473366325	8.77E-05	0.000276674	RNA5SP353
cg04608271_MIR1283-2	-0.473366325	8.77E-05	0.000276674	MIR1283-2
cg02990361_SPATA21	0.392389273	8.77E-05	0.000276674	SPATA21
cg02057688_MBL3P	-0.355099149	8.77E-05	0.000276676	MBL3P
cg27549944_F2	-0.516227755	8.77E-05	0.00027668	F2
cg05563033_KATNBL1P6	0.398978591	8.78E-05	0.000276687	KATNBL1P6
cg07263012_SNRPGP8	-0.377224986	8.78E-05	0.000276687	SNRPGP8
cg02158095_NT5ELP	-0.368154597	8.78E-05	0.0002767	NT5ELP
cg11794120_SNORD88B	-0.386691932	8.78E-05	0.000276703	SNORD88B
cg04498418_ZFP41	-0.518007634	8.78E-05	0.000276707	ZFP41
cg06760305_SYT14	0.370835593	8.78E-05	0.000276709	SYT14
cg10298896_SPATA16	-0.408944948	8.78E-05	0.000276709	SPATA16
cg02782331_FAM43B	-0.387839017	8.78E-05	0.00027671	FAM43B
cg02133140_SNX18P2	-0.352860587	8.78E-05	0.00027671	SNX18P2
cg06805218_RAC1P3	0.416335803	8.78E-05	0.000276714	RAC1P3
cg25292374_RPL9P21	-0.3410343	8.78E-05	0.000276714	RPL9P21
cg00666820_PCIF1	-0.363728253	8.78E-05	0.000276714	PCIF1
cg07320976_SERPINB7	-0.399083088	8.78E-05	0.000276714	SERPINB7
cg07543199_TMEM225	-0.367957366	8.78E-05	0.000276718	TMEM225
cg04633141_RNU6-18P	-0.372328175	8.78E-05	0.000276718	RNU6-18P
cg26399937_RPL7P36	-0.387304093	8.78E-05	0.000276739	RPL7P36
cg02303400_RNY4P30	-0.344553549	8.78E-05	0.000276748	RNY4P30
cg02303400_SNORD114-29	-0.344553549	8.78E-05	0.000276748	SNORD114-29
cg02303400_RNU6-225P	-0.344553549	8.78E-05	0.000276748	RNU6-225P
cg09381630_PANTR1	-0.343135364	8.78E-05	0.000276748	PANTR1
cg27459981_ZBTB8OS	0.387366756	8.78E-05	0.000276751	ZBTB8OS
cg00318756_ITGA3	-0.375978381	8.78E-05	0.000276751	ITGA3
cg02265810_CDH3	-0.369652717	8.78E-05	0.000276763	CDH3
cg05186161_TGFBR1	0.400082768	8.78E-05	0.000276763	TGFBR1
cg22720745_RNU6-169P	0.364684189	8.78E-05	0.00027677	RNU6-169P
cg22762615_RNA5SP379	0.336990914	8.78E-05	0.000276773	RNA5SP379
cg04837653_NANOG	-0.368062971	8.78E-05	0.000276773	NANOG
cg04337937_PLPP3	-0.373991157	8.78E-05	0.000276773	PLPP3
cg24272257_SCGB1C1	-0.35235972	8.78E-05	0.000276773	SCGB1C1
cg17952679_RNF208	-0.370945034	8.78E-05	0.000276774	RNF208
cg03785456_POLD2P1	-0.357290549	8.78E-05	0.000276774	POLD2P1
cg18480033_GFRA3	-0.327550023	8.78E-05	0.000276783	GFRA3
cg05095590_OR1S2	-0.373159548	8.78E-05	0.000276785	OR1S2
cg17686337_RNU6-939P	-0.342056473	8.78E-05	0.000276786	RNU6-939P
cg14007128_LRRC3B	-0.389327259	8.78E-05	0.000276786	LRRC3B
cg20960392_PSMC1P6	-0.343371652	8.78E-05	0.000276786	PSMC1P6
cg17918184_C10orf105	-0.350016743	8.78E-05	0.000276796	C10orf105
cg09322432_IL4	-0.489623099	8.78E-05	0.000276808	IL4
cg03637781_RNU7-171P	0.344840701	8.78E-05	0.000276814	RNU7-171P
cg03123424_PLEKHD1	-0.335850839	8.78E-05	0.000276814	PLEKHD1
cg23340935_LINC02020	-0.358489902	8.78E-05	0.000276818	LINC02020
cg17409593_MFSD4A	0.436088984	8.78E-05	0.000276823	MFSD4A
cg19776984_RPTN	-0.356488123	8.78E-05	0.000276823	RPTN
cg24429037_RNU6-340P	-0.378013231	8.78E-05	0.000276824	RNU6-340P
cg15068552_MIR320B1	-0.344341279	8.78E-05	0.000276824	MIR320B1
cg24831391_APOA1-AS	-0.348141704	8.78E-05	0.000276824	APOA1-AS
cg13599020_RAB28P2	0.453076782	8.78E-05	0.000276824	RAB28P2
cg18490567_KLHL40	-0.38827645	8.78E-05	0.000276843	KLHL40
cg14313932_RNA5S8	-0.327355927	8.78E-05	0.000276852	RNA5S8
cg03336167_MRPL50P1	0.348852227	8.78E-05	0.000276852	MRPL50P1
cg18710053_RPS3AP36	0.35226077	8.78E-05	0.000276863	RPS3AP36
cg05201777_MEIKIN	-0.345568708	8.78E-05	0.000276864	MEIKIN
cg17958291_HNRNPA1P41	0.3934385	8.78E-05	0.000276864	HNRNPA1P41
cg10692321_MIR1249	0.448325643	8.78E-05	0.000276865	MIR1249
cg00558219_RNU1-151P	-0.355405817	8.78E-05	0.000276865	RNU1-151P
cg25981623_LINC01247	0.380178539	8.78E-05	0.000276865	LINC01247
cg25981623_LINC01795	0.380178539	8.78E-05	0.000276865	LINC01795
cg24130945_MIR551B	-0.35643161	8.78E-05	0.000276871	MIR551B
cg00666820_CBLC	-0.364401326	8.78E-05	0.000276872	CBLC
cg03386509_PLCD3	-0.343721237	8.78E-05	0.000276885	PLCD3
cg17839232_STON1-GTF2A1L	-0.350260717	8.78E-05	0.000276888	STON1-GTF2A1L
cg18490567_CAV3	-0.401680512	8.78E-05	0.000276894	CAV3
cg18339359_PCDH8	-0.350383654	8.78E-05	0.000276894	PCDH8
cg23418075_MROH4P	0.354113187	8.79E-05	0.000276902	MROH4P
cg27015201_KRT18P19	-0.455857487	8.79E-05	0.000276912	KRT18P19
cg19477551_TRHDE-AS1	0.363331843	8.79E-05	0.000276912	TRHDE-AS1
cg16582255_KRTAP21-4P	-0.396973896	8.79E-05	0.000276912	KRTAP21-4P
cg26917828_PIWIL3	-0.403831915	8.79E-05	0.000276919	PIWIL3
cg11555335_RNU4-7P	-0.347438255	8.79E-05	0.000276919	RNU4-7P
cg09152224_RNU6-1237P	-0.343694912	8.79E-05	0.000276919	RNU6-1237P
cg10548700_SATB2	0.338030461	8.79E-05	0.000276921	SATB2
cg09476012_PRAMEF4	-0.344949408	8.79E-05	0.000276924	PRAMEF4
cg15296799_AHDC1	-0.380511335	8.79E-05	0.000276938	AHDC1
cg17114767_UNC5B	-0.350078892	8.79E-05	0.000276956	UNC5B
cg01004980_SLX1B	-0.344747777	8.79E-05	0.000276956	SLX1B
cg11555335_HBG2	-0.348174497	8.79E-05	0.000276956	HBG2
cg16596598_GNG7	-0.342024521	8.79E-05	0.000276956	GNG7
cg17735372_NPM1P48	-0.359527785	8.79E-05	0.000276956	NPM1P48
cg17735372_PNPP1	-0.359527785	8.79E-05	0.000276956	PNPP1
cg17735372_RN7SKP144	-0.359527785	8.79E-05	0.000276956	RN7SKP144
cg17735372_RNA5SP258	-0.359527785	8.79E-05	0.000276956	RNA5SP258
cg17735372_RNA5SP353	-0.359527785	8.79E-05	0.000276956	RNA5SP353
cg17735372_MIR1283-2	-0.359527785	8.79E-05	0.000276956	MIR1283-2
cg25716065_TRIB3	0.35498147	8.79E-05	0.000276956	TRIB3
cg14753740_TACR1	0.347964906	8.79E-05	0.000276956	TACR1
cg26484448_NFIC	0.401605918	8.79E-05	0.000276956	NFIC
cg27375966_KAZN	-0.518029445	8.79E-05	0.000276956	KAZN
cg24543551_RAB11AP1	-0.366911152	8.79E-05	0.000276956	RAB11AP1
cg05773599_LINC01346	-0.357405767	8.79E-05	0.000276957	LINC01346
cg17653352_EMX2	-0.355064922	8.79E-05	0.000276957	EMX2
cg08914150_HMGN2P13	-0.379471056	8.79E-05	0.000276957	HMGN2P13
cg02357623_ANKRD11	-0.444521926	8.79E-05	0.000276958	ANKRD11
cg14368276_TCF7L1	-0.355274633	8.79E-05	0.000276961	TCF7L1
cg12227626_KRT13	-0.352677292	8.79E-05	0.000276973	KRT13
cg17106653_FCER2	0.349845758	8.79E-05	0.000276978	FCER2
cg12877532_OR7E140P	-0.348005071	8.79E-05	0.000276978	OR7E140P
cg26662682_RNU6-370P	-0.38813658	8.79E-05	0.000276978	RNU6-370P
cg25963539_GAPDHP27	0.373586847	8.79E-05	0.000276978	GAPDHP27
cg05502445_LINC02651	-0.387103363	8.79E-05	0.000276978	LINC02651
cg26308704_PRSS56	-0.347717215	8.79E-05	0.000276978	PRSS56
cg00666820_PLCB3	-0.359352069	8.79E-05	0.000276978	PLCB3
cg17174466_GAPDHP58	-0.35563414	8.79E-05	0.000276978	GAPDHP58
cg17174466_POTEA	-0.35563414	8.79E-05	0.000276978	POTEA
cg17174466_OR6C68	-0.35563414	8.79E-05	0.000276978	OR6C68
cg17174466_SNORD114-4	-0.35563414	8.79E-05	0.000276978	SNORD114-4
cg17174466_MIR380	-0.35563414	8.79E-05	0.000276978	MIR380
cg17174466_MIR495	-0.35563414	8.79E-05	0.000276978	MIR495
cg17174466_MIR1185-1	-0.35563414	8.79E-05	0.000276978	MIR1185-1
cg17174466_MIR485	-0.35563414	8.79E-05	0.000276978	MIR485
cg17174466_MBD3L2	-0.35563414	8.79E-05	0.000276978	MBD3L2
cg13957457_RPEP5	-0.345646163	8.79E-05	0.000276982	RPEP5
cg06282009_OR10P1	-0.375086383	8.79E-05	0.000276984	OR10P1
cg09799441_RN7SKP208	-0.345672079	8.79E-05	0.000276984	RN7SKP208
cg09064754_RNU6-598P	0.339933698	8.79E-05	0.000276992	RNU6-598P
cg11341215_NMUR2	-0.465990113	8.79E-05	0.000276997	NMUR2
cg15580874_ALX3	0.351709095	8.79E-05	0.000277002	ALX3
cg02590715_BCL2L14	-0.372475622	8.79E-05	0.000277002	BCL2L14
cg14687118_RPL22P14	-0.37902255	8.79E-05	0.000277002	RPL22P14
cg16000989_LINC01874	-0.340875056	8.79E-05	0.000277002	LINC01874
cg16000989_RNA5SP89	-0.340875056	8.79E-05	0.000277002	RNA5SP89
cg16000989_SNORD32B	-0.340875056	8.79E-05	0.000277002	SNORD32B
cg08055409_FAM90A21P	-0.341672989	8.79E-05	0.000277002	FAM90A21P
cg09830308_ACOXL-AS1	0.347887202	8.79E-05	0.000277002	ACOXL-AS1
cg01623472_NPM1P48	0.500773631	8.79E-05	0.000277002	NPM1P48
cg01623472_PNPP1	0.500773631	8.79E-05	0.000277002	PNPP1
cg01623472_RN7SKP144	0.500773631	8.79E-05	0.000277002	RN7SKP144
cg01623472_RNA5SP258	0.500773631	8.79E-05	0.000277002	RNA5SP258
cg01623472_RNA5SP353	0.500773631	8.79E-05	0.000277002	RNA5SP353
cg01623472_MIR1283-2	0.500773631	8.79E-05	0.000277002	MIR1283-2
cg01665243_ACTG2	0.386359212	8.79E-05	0.000277005	ACTG2
cg16131126_VPS26BP1	-0.441132708	8.79E-05	0.000277014	VPS26BP1
cg13848087_RPL7P44	-0.338254022	8.79E-05	0.000277015	RPL7P44
cg08245275_TMEM147-AS1	-0.367066457	8.79E-05	0.000277016	TMEM147-AS1
cg05970080_H2BP1	-0.369529262	8.79E-05	0.000277016	H2BP1
cg07380881_SLX1B	-0.330386185	8.79E-05	0.000277016	SLX1B
cg17714232_FAM240C	-0.338594497	8.79E-05	0.000277024	FAM240C
cg03098356_TRIM60P19	0.35039897	8.79E-05	0.000277028	TRIM60P19
cg27434890_REEP4	-0.344426528	8.79E-05	0.000277029	REEP4
cg03593057_CREBBP	0.346118609	8.79E-05	0.000277031	CREBBP
cg08695504_HSPA6	-0.392491319	8.79E-05	0.000277035	HSPA6
cg25330422_NKX2-3	-0.419561507	8.79E-05	0.000277046	NKX2-3
cg12877532_MREG	-0.335168734	8.79E-05	0.000277053	MREG
cg07295550_RPL32P20	-0.39539306	8.79E-05	0.000277054	RPL32P20
cg16582255_RN7SL344P	-0.401318882	8.79E-05	0.000277054	RN7SL344P
cg16701925_NDUFAF2	-0.441202132	8.79E-05	0.000277064	NDUFAF2
cg13930375_RNU6-437P	-0.367014758	8.79E-05	0.000277064	RNU6-437P
cg09506661_AADACL2-AS1	-0.380741343	8.79E-05	0.000277067	AADACL2-AS1
cg24588582_INKA1	-0.336459275	8.80E-05	0.000277075	INKA1
cg22168087_LPIN1	0.345568236	8.80E-05	0.000277075	LPIN1
cg24170716_ZNF114P1	-0.346989909	8.80E-05	0.000277075	ZNF114P1
cg26081710_OR10C1	-0.375660089	8.80E-05	0.000277075	OR10C1
cg12115391_PAX5	-0.333919603	8.80E-05	0.000277075	PAX5
cg12186981_WFDC1	-0.338584568	8.80E-05	0.000277075	WFDC1
cg03859313_LINC01777	0.33286543	8.80E-05	0.000277076	LINC01777
cg22160300_TOMM40P4	-0.382390165	8.80E-05	0.000277079	TOMM40P4
cg27459981_COX5A	0.386527275	8.80E-05	0.00027708	COX5A
cg03033996_SNORD115-23	-0.391873071	8.80E-05	0.00027708	SNORD115-23
cg04392082_GAPDHP57	0.36615119	8.80E-05	0.00027708	GAPDHP57
cg19307851_REEP4	-0.351730391	8.80E-05	0.00027708	REEP4
cg24429037_ASZ1	-0.389577411	8.80E-05	0.00027708	ASZ1
cg07164224_ITGBL1	0.386853438	8.80E-05	0.000277095	ITGBL1
cg05438523_LINC02796	-0.363415283	8.80E-05	0.000277095	LINC02796
cg27552167_CYP2C18	-0.388976515	8.80E-05	0.000277095	CYP2C18
cg13500029_TRGV5	-0.328186817	8.80E-05	0.000277113	TRGV5
cg12666727_OTOG	0.358070347	8.80E-05	0.000277117	OTOG
cg11157765_RPL21P75	-0.346049327	8.80E-05	0.000277118	RPL21P75
cg24919054_MICA	0.434859398	8.80E-05	0.000277119	MICA
cg05186161_B2M	0.400225712	8.80E-05	0.000277124	B2M
cg05081894_RNU6-269P	-0.375351545	8.80E-05	0.000277124	RNU6-269P
cg01610685_NDE1	-0.452461482	8.80E-05	0.000277125	NDE1
cg24949324_ALPI	-0.390294623	8.80E-05	0.000277136	ALPI
cg08157914_OR52K3P	-0.348362622	8.80E-05	0.000277136	OR52K3P
cg14412184_KRT17P4	-0.358714214	8.80E-05	0.000277138	KRT17P4
cg14878131_SNORD21	-0.369934148	8.80E-05	0.000277138	SNORD21
cg15185538_RNU4-56P	-0.364188268	8.80E-05	0.000277139	RNU4-56P
cg07123865_BPIFB2	0.373360673	8.80E-05	0.000277139	BPIFB2
cg04887104_EEF1A2	-0.367712999	8.80E-05	0.000277139	EEF1A2
cg06251321_PRAMEF7	-0.362583174	8.80E-05	0.000277139	PRAMEF7
cg08859787_AHDC1	-0.348176324	8.80E-05	0.000277143	AHDC1
cg12074474_RPS14P7	-0.358956664	8.80E-05	0.000277145	RPS14P7
cg26759296_AGA	-0.368062515	8.80E-05	0.000277147	AGA
cg14332079_NCSTNP1	0.421056251	8.80E-05	0.00027715	NCSTNP1
cg24305584_PTGES	0.344522259	8.80E-05	0.00027715	PTGES
cg10973241_RGS9BP	-0.342250377	8.80E-05	0.000277155	RGS9BP
cg11608893_HYAL1	-0.360006244	8.80E-05	0.000277159	HYAL1
cg23081194_MTND2P12	-0.343142643	8.80E-05	0.000277159	MTND2P12
cg23093164_HTR5A	0.445186212	8.80E-05	0.000277159	HTR5A
cg19982758_CCDC184	-0.412756544	8.80E-05	0.00027716	CCDC184
cg16404630_TP53TG3	-0.343624422	8.80E-05	0.00027716	TP53TG3
cg12269905_MIR152	-0.33012663	8.80E-05	0.00027716	MIR152
cg02251147_OR6K2	-0.385732182	8.80E-05	0.000277168	OR6K2
cg25633099_XIRP1	-0.359799684	8.80E-05	0.000277168	XIRP1
cg06730002_UNC5B	0.357364027	8.80E-05	0.000277174	UNC5B
cg05026786_OR6S1	-0.362494126	8.80E-05	0.000277176	OR6S1
cg01824284_SLC27A4	-0.340017698	8.80E-05	0.000277188	SLC27A4
cg13500029_OAS1	-0.327605388	8.80E-05	0.000277189	OAS1
cg11868136_THNSL1	-0.367374779	8.80E-05	0.000277191	THNSL1
cg09990103_SNORD115-10	-0.390810143	8.80E-05	0.000277191	SNORD115-10
cg03480243_RNU6-12P	-0.389032107	8.80E-05	0.000277195	RNU6-12P
cg01513516_RPS2P7	-0.390116794	8.80E-05	0.000277195	RPS2P7
cg23383887_TPT1P10	-0.3613479	8.80E-05	0.000277198	TPT1P10
cg12664613_RPL7P44	-0.337462211	8.80E-05	0.000277198	RPL7P44
cg00558219_ATP2A3	-0.362761813	8.80E-05	0.0002772	ATP2A3
cg01534242_FAM133CP	-0.369715428	8.80E-05	0.000277213	FAM133CP
cg11674404_RMDN3	-0.339502883	8.80E-05	0.000277214	RMDN3
cg12121080_SEMA3B	-0.359117932	8.80E-05	0.000277214	SEMA3B
cg14667273_CABS1	0.376800439	8.80E-05	0.000277218	CABS1
cg08583650_UNC5B	-0.359566807	8.80E-05	0.000277223	UNC5B
cg24639178_MIR103A1	-0.355659709	8.80E-05	0.000277223	MIR103A1
cg24171294_POLDIP3	-0.365840756	8.80E-05	0.000277232	POLDIP3
cg26676775_NUTM2B	-0.356228689	8.80E-05	0.000277233	NUTM2B
cg08778659_PRAMEF4	0.365809302	8.80E-05	0.000277233	PRAMEF4
cg08317284_ENPP3	0.331907305	8.80E-05	0.000277235	ENPP3
cg25588120_LRRC58	-0.340403348	8.80E-05	0.000277236	LRRC58
cg14861778_CSNK1A1L	-0.410616143	8.80E-05	0.000277243	CSNK1A1L
cg16655291_MMAA	-0.370654876	8.80E-05	0.000277243	MMAA
cg24310785_LINC01945	-0.338033245	8.80E-05	0.000277252	LINC01945
cg25217772_MAS1L	-0.345596486	8.80E-05	0.000277252	MAS1L
cg15289253_CAPN5	-0.366061574	8.80E-05	0.00027726	CAPN5
cg16037947_LINC01808	0.399363042	8.81E-05	0.000277275	LINC01808
cg10318621_POM121L6P	-0.415680856	8.81E-05	0.000277277	POM121L6P
cg11157765_MSTN	-0.346964973	8.81E-05	0.00027728	MSTN
cg23414262_S1PR3	-0.358453796	8.81E-05	0.000277283	S1PR3
cg17918184_NXPH1	-0.346658698	8.81E-05	0.000277284	NXPH1
cg15817224_PTMAP1	-0.42667979	8.81E-05	0.000277284	PTMAP1
cg20725662_DEFT1P	-0.363928129	8.81E-05	0.000277288	DEFT1P
cg11935063_RPS27AP2	-0.359702159	8.81E-05	0.000277291	RPS27AP2
cg01959652_SLC17A7	0.445077577	8.81E-05	0.000277291	SLC17A7
cg04132177_LINC02054	-0.348204736	8.81E-05	0.000277291	LINC02054
cg20313696_SLC25A14P1	-0.339898178	8.81E-05	0.000277291	SLC25A14P1
cg11156873_LAMA5	-0.348862184	8.81E-05	0.000277291	LAMA5
cg22314643_LINC00837	-0.349462239	8.81E-05	0.000277291	LINC00837
cg09899171_SHD	-0.3566327	8.81E-05	0.000277291	SHD
cg14483161_TAS2R40	-0.336909292	8.81E-05	0.000277291	TAS2R40
cg25588120_SRGAP2B	-0.336772042	8.81E-05	0.000277291	SRGAP2B
cg00413587_OR5H14	-0.34169808	8.81E-05	0.000277293	OR5H14
cg14214834_RPS28P4	-0.356549398	8.81E-05	0.0002773	RPS28P4
cg06750410_TRIM29	-0.350935295	8.81E-05	0.000277305	TRIM29
cg01710886_HOXB13	0.511851518	8.81E-05	0.000277305	HOXB13
cg24337090_KRT23	-0.346490514	8.81E-05	0.000277307	KRT23
cg04608916_TRAV35	-0.343791378	8.81E-05	0.000277307	TRAV35
cg12269905_PTGER3	-0.338564351	8.81E-05	0.000277314	PTGER3
cg17044191_UPK2	0.464646262	8.81E-05	0.000277318	UPK2
cg00666820_SPATA21	-0.357437065	8.81E-05	0.000277318	SPATA21
cg26764761_MIR199A1	-0.334614371	8.81E-05	0.000277323	MIR199A1
cg01612190_SNRPGP13	-0.338808451	8.81E-05	0.000277324	SNRPGP13
cg18626958_BTNL3	-0.351713148	8.81E-05	0.000277325	BTNL3
cg03023681_ADH5P4	-0.393099548	8.81E-05	0.000277325	ADH5P4
cg27030245_USP46	0.341405754	8.81E-05	0.000277326	USP46
cg00666820_ZNF282	-0.362667936	8.81E-05	0.000277326	ZNF282
cg07419788_LINC01849	-0.391088245	8.81E-05	0.000277335	LINC01849
cg09996633_COBL	-0.390918275	8.81E-05	0.00027736	COBL
cg01278596_RN7SL184P	0.487650406	8.81E-05	0.000277362	RN7SL184P
cg21766141_NPTXR	-0.332665894	8.81E-05	0.000277368	NPTXR
cg12286006_HNRNPA1P51	-0.382974819	8.81E-05	0.000277372	HNRNPA1P51
cg03752932_NPHP4	-0.422158223	8.81E-05	0.00027738	NPHP4
cg09419843_PKDREJ	-0.402436469	8.81E-05	0.000277384	PKDREJ
cg26329715_MTCYBP24	0.36555942	8.81E-05	0.000277385	MTCYBP24
cg04398282_XPOTP1	0.398184348	8.81E-05	0.000277389	XPOTP1
cg27459981_VRK1	0.391014524	8.81E-05	0.000277394	VRK1
cg16596598_RPL12P25	-0.336731681	8.81E-05	0.000277394	RPL12P25
cg12356249_RNU6-1164P	-0.341956938	8.81E-05	0.000277395	RNU6-1164P
cg05563033_DRD5P2	-0.393931052	8.81E-05	0.000277395	DRD5P2
cg11807238_TDRD12	-0.360212303	8.81E-05	0.000277401	TDRD12
cg11704602_OR2T5	-0.396472047	8.81E-05	0.000277406	OR2T5
cg25033405_HBG2	-0.338582122	8.81E-05	0.000277406	HBG2
cg20952901_FAM43A	-0.372708505	8.81E-05	0.00027741	FAM43A
cg11558633_RPS15AP24	0.468991841	8.81E-05	0.000277412	RPS15AP24
cg15630394_MALRD1	-0.350001712	8.81E-05	0.000277439	MALRD1
cg05836256_RPL39P33	-0.342431979	8.81E-05	0.000277439	RPL39P33
cg24304928_NMU	-0.340347167	8.81E-05	0.000277447	NMU
cg02096001_OR2G1P	0.357805447	8.81E-05	0.000277447	OR2G1P
cg13605646_ADNP2	0.389006245	8.81E-05	0.000277447	ADNP2
cg14926196_REG3G	0.343302365	8.81E-05	0.000277447	REG3G
cg12319350_LOXL4	-0.342998996	8.81E-05	0.000277447	LOXL4
cg08616465_OR5M4P	-0.457747778	8.81E-05	0.000277447	OR5M4P
cg08985142_C1DP3	-0.360905039	8.81E-05	0.000277447	C1DP3
cg18972013_MANCR	-0.404749768	8.81E-05	0.000277447	MANCR
cg25588120_ZNF268	-0.342365507	8.81E-05	0.000277447	ZNF268
cg19922774_RN7SL304P	-0.357414491	8.81E-05	0.000277447	RN7SL304P
cg19922774_LINC01826	-0.357414491	8.81E-05	0.000277447	LINC01826
cg19922774_NPM1P28	-0.357414491	8.81E-05	0.000277447	NPM1P28
cg19922774_DEFB106B	-0.357414491	8.81E-05	0.000277447	DEFB106B
cg19922774_GPN3P1	-0.357414491	8.81E-05	0.000277447	GPN3P1
cg19922774_CTBP2P6	-0.357414491	8.81E-05	0.000277447	CTBP2P6
cg19922774_OR8F1P	-0.357414491	8.81E-05	0.000277447	OR8F1P
cg19922774_GXYLT1P1	-0.357414491	8.81E-05	0.000277447	GXYLT1P1
cg19922774_RPL18AP17	-0.357414491	8.81E-05	0.000277447	RPL18AP17
cg19922774_SPACA7	-0.357414491	8.81E-05	0.000277447	SPACA7
cg19922774_RNASE11	-0.357414491	8.81E-05	0.000277447	RNASE11
cg19922774_RPL9P6	-0.357414491	8.81E-05	0.000277447	RPL9P6
cg19922774_YRDCP3	-0.357414491	8.81E-05	0.000277447	YRDCP3
cg18193195_FSCN1	-0.353408949	8.81E-05	0.000277447	FSCN1
cg11541881_MTND6P6	-0.364409557	8.81E-05	0.000277447	MTND6P6
cg12707723_FGF10	-0.340404973	8.81E-05	0.000277448	FGF10
cg20683445_OAZ1P1	-0.354882885	8.82E-05	0.000277452	OAZ1P1
cg13074018_ZNF733P	-0.323192955	8.82E-05	0.000277455	ZNF733P
cg10234161_MIR218-2	-0.449910267	8.82E-05	0.000277456	MIR218-2
cg11393028_LINC02151	-0.347808653	8.82E-05	0.000277463	LINC02151
cg18313144_KRTAP11-1	-0.414095913	8.82E-05	0.000277468	KRTAP11-1
cg13299279_LINC01106	-0.343342082	8.82E-05	0.000277469	LINC01106
cg09480190_ZC2HC1B	-0.375087709	8.82E-05	0.000277476	ZC2HC1B
cg00066022_ZNF672	0.377492106	8.82E-05	0.000277478	ZNF672
cg12852285_SLC9A9	-0.410880648	8.82E-05	0.000277478	SLC9A9
cg23809394_LOXL3	0.368091408	8.82E-05	0.000277478	LOXL3
cg04887104_HOXB9	-0.363661675	8.82E-05	0.000277478	HOXB9
cg15074728_PRSS42P	-0.358349437	8.82E-05	0.000277478	PRSS42P
cg09799441_MIR613	-0.349754047	8.82E-05	0.000277479	MIR613
cg06760305_OR52I1	0.369195944	8.82E-05	0.00027748	OR52I1
cg24311207_LINC01304	0.35543857	8.82E-05	0.000277494	LINC01304
cg05327476_MIR1-1HG	-0.382563847	8.82E-05	0.000277508	MIR1-1HG
cg17150651_GPX2	-0.408003714	8.82E-05	0.000277509	GPX2
cg15577927_RPS6P20	0.34001987	8.82E-05	0.000277509	RPS6P20
cg09684998_LRFN3	-0.366165664	8.82E-05	0.000277509	LRFN3
cg26613778_LINC01787	-0.374789127	8.82E-05	0.000277509	LINC01787
cg26613778_OR2M7	-0.374789127	8.82E-05	0.000277509	OR2M7
cg26613778_RNU6-624P	-0.374789127	8.82E-05	0.000277509	RNU6-624P
cg26613778_RPL38P1	-0.374789127	8.82E-05	0.000277509	RPL38P1
cg26613778_TPM3P4	-0.374789127	8.82E-05	0.000277509	TPM3P4
cg26613778_OR5AR1	-0.374789127	8.82E-05	0.000277509	OR5AR1
cg26613778_RNY3P4	-0.374789127	8.82E-05	0.000277509	RNY3P4
cg26613778_RNU7-87P	-0.374789127	8.82E-05	0.000277509	RNU7-87P
cg26613778_LINC02573	-0.374789127	8.82E-05	0.000277509	LINC02573
cg05414165_SNORA80C	-0.360799293	8.82E-05	0.000277509	SNORA80C
cg07511671_BPIFB2	0.450693863	8.82E-05	0.000277509	BPIFB2
cg07774680_PPIAP65	0.428307	8.82E-05	0.000277509	PPIAP65
cg07774680_RN7SL492P	0.428307	8.82E-05	0.000277509	RN7SL492P
cg07774680_RN7SKP294	0.428307	8.82E-05	0.000277509	RN7SKP294
cg07774680_MT1CP	0.428307	8.82E-05	0.000277509	MT1CP
cg19234089_NPAP1P6	-0.349692049	8.82E-05	0.00027752	NPAP1P6
cg04470905_CARTPT	0.330277039	8.82E-05	0.000277528	CARTPT
cg23038277_CREB3L1	-0.358569401	8.82E-05	0.000277528	CREB3L1
cg07230864_ACTRT2	-0.3444061	8.82E-05	0.000277533	ACTRT2
cg27030245_NAA50	0.340474746	8.82E-05	0.000277533	NAA50
cg14246227_TAFA1	-0.358411543	8.82E-05	0.000277533	TAFA1
cg16037947_TCF7L1	0.403959608	8.82E-05	0.000277533	TCF7L1
cg04279695_TNFSF12	0.368867629	8.82E-05	0.00027755	TNFSF12
cg00044848_PRR20C	-0.348259083	8.82E-05	0.000277553	PRR20C
cg01824284_CCDC9B	-0.342818599	8.82E-05	0.000277553	CCDC9B
cg00171290_IQCM	-0.347263048	8.82E-05	0.000277554	IQCM
cg18536132_LINC02089	0.394736329	8.82E-05	0.000277554	LINC02089
cg01008267_LINC01641	-0.372452226	8.82E-05	0.000277556	LINC01641
cg16378520_CCNB1IP1P2	-0.369166845	8.82E-05	0.000277561	CCNB1IP1P2
cg08160224_POLD2P1	-0.33237149	8.82E-05	0.000277562	POLD2P1
cg12093005_RNU7-106P	-0.33301646	8.82E-05	0.000277564	RNU7-106P
cg08285570_CLCA2	-0.436317782	8.82E-05	0.000277566	CLCA2
cg13922901_OR2T33	0.396109265	8.82E-05	0.000277566	OR2T33
cg17172946_SNRPGP8	-0.355366841	8.82E-05	0.000277568	SNRPGP8
cg14086880_MIR422A	-0.343271237	8.82E-05	0.00027757	MIR422A
cg22193691_SLC38A11	-0.37004811	8.82E-05	0.00027757	SLC38A11
cg06372909_IER5L	-0.350216085	8.82E-05	0.000277574	IER5L
cg06481168_RNA5SP307	0.340540193	8.82E-05	0.000277577	RNA5SP307
cg18881071_DEFA10P	-0.349121394	8.82E-05	0.000277586	DEFA10P
cg01416479_UQCRC2P1	-0.345182855	8.82E-05	0.000277589	UQCRC2P1
cg09774124_MIR29B2CHG	-0.346210571	8.82E-05	0.000277591	MIR29B2CHG
cg08268925_TRAV6	-0.353464229	8.82E-05	0.000277593	TRAV6
cg12353589_OR8J3	-0.362980123	8.82E-05	0.000277599	OR8J3
cg05269124_RPS26P13	-0.425841458	8.82E-05	0.000277602	RPS26P13
cg22166977_RPL34P3	-0.327473874	8.82E-05	0.000277607	RPL34P3
cg13362012_RPL17P13	-0.350691338	8.82E-05	0.000277613	RPL17P13
cg14054162_MIR607	-0.373805207	8.82E-05	0.000277622	MIR607
cg19436700_HSD11B2	0.573653386	8.82E-05	0.000277622	HSD11B2
cg09583984_MRM2	-0.400749438	8.82E-05	0.000277643	MRM2
cg18372600_FTLP8	-0.375712303	8.82E-05	0.000277648	FTLP8
cg17509836_MTCO2P12	-0.349893133	8.82E-05	0.000277649	MTCO2P12
cg08681877_SNORD58C	-0.388922313	8.83E-05	0.000277649	SNORD58C
cg27459981_PSMD14	0.384212415	8.83E-05	0.000277649	PSMD14
cg24185649_SLC39A12-AS1	-0.337933999	8.83E-05	0.000277654	SLC39A12-AS1
cg10861390_RPL17P19	0.432986132	8.83E-05	0.000277661	RPL17P19
cg14694342_ST3GAL3	0.42092402	8.83E-05	0.000277661	ST3GAL3
cg26495272_FTCD	-0.341122439	8.83E-05	0.000277665	FTCD
cg20983125_RPL6P2	-0.359182813	8.83E-05	0.000277676	RPL6P2
cg08877853_ZNF863P	-0.353044745	8.83E-05	0.000277676	ZNF863P
cg12816748_LINC02247	0.406313665	8.83E-05	0.000277676	LINC02247
cg09162333_PKD1	-0.393973846	8.83E-05	0.000277676	PKD1
cg03326215_APCDD1L	-0.367555367	8.83E-05	0.000277677	APCDD1L
cg08426938_OR10G8	-0.364836807	8.83E-05	0.00027768	OR10G8
cg20223162_MIR199A2	0.341445045	8.83E-05	0.000277683	MIR199A2
cg05154833_LINC01725	-0.344451078	8.83E-05	0.000277686	LINC01725
cg04025917_IGFL2	0.344317077	8.83E-05	0.000277688	IGFL2
cg04342866_LAPTM4BP1	-0.412248192	8.83E-05	0.000277693	LAPTM4BP1
cg16064295_RNU6-813P	-0.356877172	8.83E-05	0.0002777	RNU6-813P
cg08521677_LINC01867	0.379297791	8.83E-05	0.000277707	LINC01867
cg22503024_IGHD1-20	-0.341668582	8.83E-05	0.000277712	IGHD1-20
cg12474980_HLA-DPB1	-0.379474782	8.83E-05	0.000277712	HLA-DPB1
cg11110036_NPW	-0.379660951	8.83E-05	0.000277716	NPW
cg22159430_LINC01507	-0.348372647	8.83E-05	0.000277716	LINC01507
cg07244649_RN7SKP71	0.323956015	8.83E-05	0.000277717	RN7SKP71
cg18361467_MIR572	-0.372860334	8.83E-05	0.000277719	MIR572
cg15817224_ANAPC1P4	-0.39462899	8.83E-05	0.000277719	ANAPC1P4
cg24118983_DCTN1-AS1	-0.350951063	8.83E-05	0.000277719	DCTN1-AS1
cg22621745_HTR5A	0.445759594	8.83E-05	0.000277723	HTR5A
cg16183361_LINC01162	0.35479826	8.83E-05	0.000277724	LINC01162
cg24230904_CELSR2	-0.356093244	8.83E-05	0.000277739	CELSR2
cg00569101_TNS4	-0.342916813	8.83E-05	0.000277771	TNS4
cg02234216_PRR34	-0.396417171	8.83E-05	0.000277774	PRR34
cg06176987_SNORD15B	-0.339593333	8.83E-05	0.000277777	SNORD15B
cg19408449_GPR183	-0.355183879	8.83E-05	0.000277782	GPR183
cg15712577_CD79B	-0.328702461	8.83E-05	0.000277802	CD79B
cg04820440_CCT6P4	-0.35096362	8.83E-05	0.000277803	CCT6P4
cg18268631_SNORD114-18	0.400677646	8.83E-05	0.000277806	SNORD114-18
cg06282329_SLX1B	-0.409471986	8.83E-05	0.00027781	SLX1B
cg16417301_HNRNPA1P39	-0.534471521	8.83E-05	0.00027781	HNRNPA1P39
cg11161111_TNS4	0.451666717	8.83E-05	0.00027781	TNS4
cg12194300_MTATP6P13	0.373907422	8.83E-05	0.000277822	MTATP6P13
cg10880661_SKI	-0.363986894	8.83E-05	0.000277827	SKI
cg18047662_YY1P1	0.384479657	8.83E-05	0.000277829	YY1P1
cg00193210_SLC9A1	-0.355078652	8.83E-05	0.000277829	SLC9A1
cg12329916_FN3K	-0.382487945	8.83E-05	0.000277829	FN3K
cg21805228_RNA5SP141	-0.337029566	8.83E-05	0.000277829	RNA5SP141
cg26584456_RNU1-39P	0.363329144	8.83E-05	0.000277829	RNU1-39P
cg16802996_ZBTB8A	-0.366961576	8.83E-05	0.000277829	ZBTB8A
cg12852285_COL6A5	-0.370357797	8.83E-05	0.000277829	COL6A5
cg14182120_DRD5P2	-0.435288904	8.83E-05	0.000277829	DRD5P2
cg10991855_RTKN2	-0.32461763	8.83E-05	0.000277833	RTKN2
cg08841544_RN7SL107P	0.339260486	8.83E-05	0.000277835	RN7SL107P
cg13802844_RPS17P14	-0.422393929	8.83E-05	0.000277836	RPS17P14
cg23194886_IGHV3-72	-0.378926541	8.83E-05	0.000277836	IGHV3-72
cg23808928_SNORD34	-0.438932871	8.83E-05	0.000277836	SNORD34
cg08991255_UQCRHP3	-0.350191974	8.83E-05	0.000277836	UQCRHP3
cg24622985_DNAH17	-0.510217855	8.83E-05	0.000277838	DNAH17
cg09563940_LINC01681	0.375468577	8.83E-05	0.000277845	LINC01681
cg23815537_LINC01804	-0.417620144	8.83E-05	0.000277845	LINC01804
cg11465192_CCR8	-0.367445258	8.84E-05	0.000277869	CCR8
cg03771702_RN7SL215P	-0.43998649	8.84E-05	0.000277872	RN7SL215P
cg20540714_USP6	0.371393552	8.84E-05	0.000277877	USP6
cg16278658_ATXN8OS	-0.389708964	8.84E-05	0.000277877	ATXN8OS
cg06032500_HSD17B3	-0.373299843	8.84E-05	0.00027788	HSD17B3
cg04513703_HTR3C2P	-0.365018017	8.84E-05	0.00027788	HTR3C2P
cg12655260_CGB7	0.428039144	8.84E-05	0.00027788	CGB7
cg08901048_KEL	-0.328347818	8.84E-05	0.00027788	KEL
cg09227800_MKRN3	-0.36809143	8.84E-05	0.000277887	MKRN3
cg25655482_IGLV3-4	-0.345752115	8.84E-05	0.000277889	IGLV3-4
cg19586889_TSR3	0.371959118	8.84E-05	0.000277899	TSR3
cg07950307_TLN2	0.327995411	8.84E-05	0.0002779	TLN2
cg04608916_REG1A	-0.336857538	8.84E-05	0.00027791	REG1A
cg09476012_RNU6-457P	-0.344196604	8.84E-05	0.00027791	RNU6-457P
cg05138787_SLC1A6	-0.384865436	8.84E-05	0.00027791	SLC1A6
cg11921888_DSCAM-AS1	-0.348708152	8.84E-05	0.00027791	DSCAM-AS1
cg00204065_DKK1	-0.369760347	8.84E-05	0.000277913	DKK1
cg11642891_SNORD45A	-0.338160937	8.84E-05	0.000277914	SNORD45A
cg19784873_LCE6A	-0.354021285	8.84E-05	0.000277914	LCE6A
cg25293880_LINC01854	-0.360374315	8.84E-05	0.000277914	LINC01854
cg14013632_MESTP1	-0.339051587	8.84E-05	0.000277916	MESTP1
cg22007578_IGHV3-33	0.329567656	8.84E-05	0.000277916	IGHV3-33
cg15408512_MTND2P20	-0.275861411	8.84E-05	0.000277916	MTND2P20
cg23715213_FAM240C	-0.339045181	8.84E-05	0.000277916	FAM240C
cg19595092_ALDH7A1P4	-0.370000597	8.84E-05	0.000277923	ALDH7A1P4
cg06362514_NPM1P36	-0.350397199	8.84E-05	0.000277923	NPM1P36
cg12238738_LINC02138	-0.453553412	8.84E-05	0.000277925	LINC02138
cg25699417_RN7SL57P	-0.372656966	8.84E-05	0.000277931	RN7SL57P
cg09375488_SNORD11	-0.429546179	8.84E-05	0.000277931	SNORD11
cg14597213_HBBP1	-0.412733659	8.84E-05	0.000277932	HBBP1
cg01572891_PSAT1P4	0.302794917	8.84E-05	0.000277939	PSAT1P4
cg03012986_SDR42E2	0.344643437	8.84E-05	0.000277944	SDR42E2
cg13098428_PDCL3P3	-0.336248023	8.84E-05	0.000277949	PDCL3P3
cg11128983_TUBB8P1	-0.349585931	8.84E-05	0.000277949	TUBB8P1
cg17830140_NR4A2	-0.342370447	8.84E-05	0.000277949	NR4A2
cg23024913_RN7SL683P	-0.354092591	8.84E-05	0.000277953	RN7SL683P
cg21088165_SMG1P4	-0.35147724	8.84E-05	0.000277953	SMG1P4
cg10852431_PLXDC1	0.464956161	8.84E-05	0.000277953	PLXDC1
cg14368276_ARPC1BP1	-0.352336679	8.84E-05	0.000277956	ARPC1BP1
cg02514711_RNA5SP156	0.347938808	8.84E-05	0.000277971	RNA5SP156
cg01418749_RNU6-788P	-0.345067401	8.84E-05	0.000277971	RNU6-788P
cg02357623_VARS2	-0.436231522	8.84E-05	0.000277986	VARS2
cg05502445_MROH4P	-0.386120588	8.84E-05	0.000277995	MROH4P
cg10664162_RN7SKP95	-0.35765729	8.84E-05	0.000278004	RN7SKP95
cg23291158_SSH2	-0.340220656	8.84E-05	0.000278009	SSH2
cg09828310_PRKCB	-0.327547135	8.84E-05	0.000278009	PRKCB
cg02693701_IDO1	-0.364194991	8.84E-05	0.000278009	IDO1
cg10842456_BACH2	-0.347329752	8.84E-05	0.000278012	BACH2
cg20983125_CNR1	-0.352334571	8.84E-05	0.000278013	CNR1
cg02621636_LINC02046	-0.343140247	8.84E-05	0.000278014	LINC02046
cg14710552_RN7SL836P	0.34198172	8.84E-05	0.000278018	RN7SL836P
cg26002138_PGA4	-0.409829615	8.84E-05	0.000278038	PGA4
cg18180710_FGF7P2	0.34038709	8.84E-05	0.00027804	FGF7P2
cg14483161_GPR33	-0.348337618	8.84E-05	0.000278045	GPR33
cg05015297_SNORD19C	-0.47328701	8.84E-05	0.000278053	SNORD19C
cg21088165_OR52M1	-0.362156725	8.84E-05	0.000278059	OR52M1
cg17531430_CDH5	-0.383878429	8.84E-05	0.000278061	CDH5
cg10991855_PFKFB3	-0.33682509	8.84E-05	0.000278061	PFKFB3
cg11868136_FRG1BP	-0.371959105	8.84E-05	0.00027807	FRG1BP
cg04790857_ANKRD62	-0.411366167	8.84E-05	0.000278071	ANKRD62
cg09332262_RNU6-627P	-0.353497856	8.84E-05	0.000278071	RNU6-627P
cg09332262_RNU1-76P	-0.353497856	8.84E-05	0.000278071	RNU1-76P
cg09332262_LINC01626	-0.353497856	8.84E-05	0.000278071	LINC01626
cg09332262_FABP12P1	-0.353497856	8.84E-05	0.000278071	FABP12P1
cg09332262_DEFB128	-0.353497856	8.84E-05	0.000278071	DEFB128
cg01975548_BHMT2	0.439039835	8.85E-05	0.000278082	BHMT2
cg27483382_RNU2-50P	-0.374571858	8.85E-05	0.000278083	RNU2-50P
cg10548700_LINC00222	0.347541608	8.85E-05	0.000278103	LINC00222
cg21130532_FAM240C	0.422187702	8.85E-05	0.000278112	FAM240C
cg24429037_FSIP2	-0.388848863	8.85E-05	0.000278112	FSIP2
cg06905511_OR7E162P	-0.351815768	8.85E-05	0.000278114	OR7E162P
cg13871921_CDC42P2	-0.34383784	8.85E-05	0.000278124	CDC42P2
cg16377723_CABS1	-0.434984605	8.85E-05	0.000278124	CABS1
cg25716065_SLC5A4-AS1	0.355875963	8.85E-05	0.000278124	SLC5A4-AS1
cg12877532_KLHL20	-0.346989071	8.85E-05	0.000278127	KLHL20
cg02703870_CCNO	-0.411666857	8.85E-05	0.000278127	CCNO
cg26718078_XRCC6P3	-0.358528442	8.85E-05	0.000278132	XRCC6P3
cg26718078_RNU6-968P	-0.358528442	8.85E-05	0.000278132	RNU6-968P
cg26718078_SLC25A20P1	-0.358528442	8.85E-05	0.000278132	SLC25A20P1
cg26718078_MTATP6P21	-0.358528442	8.85E-05	0.000278132	MTATP6P21
cg26718078_RPS2P52	-0.358528442	8.85E-05	0.000278132	RPS2P52
cg26718078_OR4K12P	-0.358528442	8.85E-05	0.000278132	OR4K12P
cg14432066_MIR370	-0.502069342	8.85E-05	0.000278148	MIR370
cg25871427_PIRT	-0.401956178	8.85E-05	0.000278148	PIRT
cg21762728_NPSR1	-0.325306784	8.85E-05	0.000278148	NPSR1
cg04077164_PPP1R13L	-0.341536806	8.85E-05	0.000278151	PPP1R13L
cg05186161_PTPRK	0.394957799	8.85E-05	0.000278165	PTPRK
cg10991855_RNA5SP432	-0.346492133	8.85E-05	0.000278166	RNA5SP432
cg10991855_OR7E8P	-0.344075358	8.85E-05	0.000278169	OR7E8P
cg16143544_AGER	-0.344668935	8.85E-05	0.000278171	AGER
cg05841486_SERPINA10	-0.385092153	8.85E-05	0.000278176	SERPINA10
cg27594583_LINC01768	0.41879355	8.85E-05	0.000278176	LINC01768
cg17162911_RTP1	-0.348142053	8.85E-05	0.000278178	RTP1
cg01824284_FAM193B	-0.34513092	8.85E-05	0.000278178	FAM193B
cg05396439_RPL29P11	-0.364706495	8.85E-05	0.000278178	RPL29P11
cg16975684_RB1-DT	-0.367641315	8.85E-05	0.000278181	RB1-DT
cg10532310_IMP3P1	-0.341536419	8.85E-05	0.000278181	IMP3P1
cg15251010_WNT5A	-0.395724604	8.85E-05	0.000278185	WNT5A
cg16225185_FAM240C	-0.347180801	8.85E-05	0.000278185	FAM240C
cg06730002_RNY4P27	0.365719829	8.85E-05	0.000278186	RNY4P27
cg27459981_METTL21A	0.396559966	8.85E-05	0.00027819	METTL21A
cg07265168_ZC2HC1B	0.377681695	8.85E-05	0.000278192	ZC2HC1B
cg18707575_UNC5B	-0.333267103	8.85E-05	0.000278203	UNC5B
cg04876127_CCNJP1	-0.354308479	8.85E-05	0.000278208	CCNJP1
cg27457427_NTF3	-0.341851813	8.85E-05	0.000278225	NTF3
cg14710552_RAB4B-EGLN2	0.343995064	8.85E-05	0.000278243	RAB4B-EGLN2
cg14368276_MESP1	-0.354703793	8.85E-05	0.000278243	MESP1
cg03061930_MIR1245A	-0.338556757	8.85E-05	0.000278247	MIR1245A
cg10991855_DNAJB6P6	-0.347254203	8.85E-05	0.000278247	DNAJB6P6
cg10723869_MAP3K19	-0.364635026	8.85E-05	0.000278247	MAP3K19
cg11131576_FAM240C	-0.352955999	8.85E-05	0.000278251	FAM240C
cg23290207_FSD1L	0.342253337	8.85E-05	0.000278252	FSD1L
cg07858728_HBM	0.377006892	8.85E-05	0.000278252	HBM
cg04698114_SDK2	-0.351723441	8.85E-05	0.000278257	SDK2
cg17561092_TPI1P4	-0.340387189	8.85E-05	0.000278266	TPI1P4
cg02265810_RPL7P21	-0.36386077	8.85E-05	0.000278266	RPL7P21
cg24755562_RN7SKP212	-0.419044679	8.85E-05	0.000278277	RN7SKP212
cg10991855_STX11	-0.343040928	8.85E-05	0.000278286	STX11
cg07243941_OR9A3P	0.343696729	8.85E-05	0.000278292	OR9A3P
cg04229294_VARS2	-0.426611505	8.86E-05	0.000278306	VARS2
cg15741247_RNU4-66P	-0.364196216	8.86E-05	0.000278307	RNU4-66P
cg24130945_SNORD114-11	-0.363045004	8.86E-05	0.000278308	SNORD114-11
cg05580671_RPS15P9	0.354697011	8.86E-05	0.000278308	RPS15P9
cg01877776_KRT3	-0.387192871	8.86E-05	0.000278311	KRT3
cg22813735_LINC01410	0.533621489	8.86E-05	0.000278311	LINC01410
cg23654844_RNU6-22P	0.345510994	8.86E-05	0.000278311	RNU6-22P
cg18765801_RPS2P6	-0.351651187	8.86E-05	0.000278311	RPS2P6
cg20315554_PRR12	-0.382178481	8.86E-05	0.000278311	PRR12
cg09950920_RNU6-627P	-0.347963617	8.86E-05	0.000278311	RNU6-627P
cg09950920_RNU1-76P	-0.347963617	8.86E-05	0.000278311	RNU1-76P
cg09950920_LINC01626	-0.347963617	8.86E-05	0.000278311	LINC01626
cg09950920_FABP12P1	-0.347963617	8.86E-05	0.000278311	FABP12P1
cg09950920_DEFB128	-0.347963617	8.86E-05	0.000278311	DEFB128
cg07243941_PSG8	0.343321114	8.86E-05	0.000278311	PSG8
cg27399957_OR2G1P	-0.342868774	8.86E-05	0.000278311	OR2G1P
cg22444338_CFL1P8	-0.356555119	8.86E-05	0.000278316	CFL1P8
cg08160477_OR2AH1P	-0.419696998	8.86E-05	0.00027833	OR2AH1P
cg26972832_RNU4-48P	-0.341734178	8.86E-05	0.000278332	RNU4-48P
cg02950209_MIR2053	-0.358172037	8.86E-05	0.000278339	MIR2053
cg17714010_UGT2B25P	-0.418946157	8.86E-05	0.00027834	UGT2B25P
cg05898482_PTPRH	0.358564294	8.86E-05	0.000278346	PTPRH
cg20150659_RN7SKP186	-0.383082697	8.86E-05	0.000278349	RN7SKP186
cg05450979_RPL7AP64	-0.344016705	8.86E-05	0.000278349	RPL7AP64
cg12914151_ADAMTS20	-0.388720188	8.86E-05	0.000278353	ADAMTS20
cg03031609_C12orf54	-0.374021887	8.86E-05	0.000278353	C12orf54
cg15406420_TRAV16	-0.419551825	8.86E-05	0.000278366	TRAV16
cg08527204_NDUFAF4P2	0.378574643	8.86E-05	0.000278371	NDUFAF4P2
cg12885203_OR2A15P	0.424996062	8.86E-05	0.000278376	OR2A15P
cg20952901_WNT3A	-0.355325001	8.86E-05	0.000278379	WNT3A
cg27082921_FN3K	0.412518382	8.86E-05	0.00027838	FN3K
cg12877532_IRAK4	-0.348911885	8.86E-05	0.00027838	IRAK4
cg09855983_OR6K5P	-0.363637039	8.86E-05	0.00027838	OR6K5P
cg09825296_COMP	-0.415658275	8.86E-05	0.00027838	COMP
cg20820894_KRTAP5-8	-0.363101983	8.86E-05	0.000278382	KRTAP5-8
cg03395785_TMEM63C	-0.35988572	8.86E-05	0.000278382	TMEM63C
cg09107912_DECR2	-0.408634681	8.86E-05	0.000278382	DECR2
cg12874961_OR4F13P	-0.351483946	8.86E-05	0.000278382	OR4F13P
cg13715631_TFAP2E	0.469781595	8.86E-05	0.000278386	TFAP2E
cg19316173_SLC2A7	-0.408775676	8.86E-05	0.000278392	SLC2A7
cg09653424_CACNA1H	0.529883524	8.86E-05	0.000278406	CACNA1H
cg09772954_RPL31P13	0.377622235	8.86E-05	0.000278406	RPL31P13
cg03985285_GMNC	-0.40311558	8.86E-05	0.000278413	GMNC
cg05438378_NXNL1	0.47610266	8.86E-05	0.000278424	NXNL1
cg19408449_NPM1P37	-0.367221255	8.86E-05	0.000278424	NPM1P37
cg09381630_GSTT2B	-0.339897546	8.86E-05	0.00027843	GSTT2B
cg15889703_EMILIN3	-0.341774885	8.86E-05	0.000278434	EMILIN3
cg24312537_TMEM63C	-0.337185897	8.86E-05	0.000278439	TMEM63C
cg06103928_GNG4	-0.363851422	8.86E-05	0.000278442	GNG4
cg20802509_NLRP12	-0.359767592	8.86E-05	0.000278447	NLRP12
cg24305584_CXADRP1	0.346974885	8.86E-05	0.000278457	CXADRP1
cg00044848_RNU6-598P	-0.355026791	8.86E-05	0.000278457	RNU6-598P
cg14081755_MSTN	-0.414303886	8.86E-05	0.000278458	MSTN
cg04200026_SPATA3	-0.354791498	8.86E-05	0.000278458	SPATA3
cg25578798_OR10J6P	-0.349221125	8.86E-05	0.000278459	OR10J6P
cg07190763_AMZ2P1	0.390610226	8.86E-05	0.000278465	AMZ2P1
cg05006567_RNU1-77P	0.347226869	8.86E-05	0.00027847	RNU1-77P
cg13797425_MIR1278	0.382285258	8.86E-05	0.00027847	MIR1278
cg12426214_RNU6-603P	-0.380616521	8.86E-05	0.000278472	RNU6-603P
cg05448059_VSX2	-0.350652734	8.86E-05	0.000278477	VSX2
cg01684255_TMEM63C	-0.342155316	8.86E-05	0.000278483	TMEM63C
cg23727505_LINC01656	-0.388843019	8.86E-05	0.000278487	LINC01656
cg09253696_MIR26B	0.34932452	8.86E-05	0.000278488	MIR26B
cg16328106_NRXN1	0.356549912	8.86E-05	0.000278491	NRXN1
cg22721334_CXCL6	0.349134204	8.86E-05	0.000278491	CXCL6
cg24968733_ASB17	-0.358946349	8.86E-05	0.000278491	ASB17
cg00804694_TONSL-AS1	0.413849351	8.86E-05	0.000278491	TONSL-AS1
cg19593182_RNU2-16P	-0.410133644	8.86E-05	0.000278491	RNU2-16P
cg07091544_GBX2	-0.36722942	8.86E-05	0.000278492	GBX2
cg18495484_SOX14	-0.367448926	8.87E-05	0.000278503	SOX14
cg17201960_LINC00354	-0.373365503	8.87E-05	0.000278503	LINC00354
cg09162333_SIN3B	-0.396336753	8.87E-05	0.000278506	SIN3B
cg26459473_RNU4-61P	-0.338185592	8.87E-05	0.000278506	RNU4-61P
cg05304815_NTM	0.421403421	8.87E-05	0.000278514	NTM
cg16144306_LINC02247	0.408404705	8.87E-05	0.000278514	LINC02247
cg07014154_SNORD48	-0.44787541	8.87E-05	0.000278514	SNORD48
cg05568938_PPIAP38	-0.335936921	8.87E-05	0.000278514	PPIAP38
cg10960626_PYHIN5P	-0.340245176	8.87E-05	0.000278514	PYHIN5P
cg24605553_MARK2P13	0.408622431	8.87E-05	0.000278523	MARK2P13
cg19471613_OR52L1	-0.536417588	8.87E-05	0.000278524	OR52L1
cg23398596_TNFRSF10C	-0.365969374	8.87E-05	0.00027853	TNFRSF10C
cg09227800_TTC23	-0.368722419	8.87E-05	0.00027853	TTC23
cg16476991_ISLR2	0.419836307	8.87E-05	0.000278532	ISLR2
cg08576479_CEACAMP8	-0.382153463	8.87E-05	0.000278532	CEACAMP8
cg05868023_RNU6-1083P	0.34861397	8.87E-05	0.000278532	RNU6-1083P
cg04198854_SRD5A3	-0.352275024	8.87E-05	0.000278532	SRD5A3
cg08894280_LOXL1	-0.365885088	8.87E-05	0.000278532	LOXL1
cg21578644_IGLC3	-0.33196113	8.87E-05	0.000278532	IGLC3
cg23151860_OR2A41P	-0.448942748	8.87E-05	0.000278537	OR2A41P
cg25353287_RARG	-0.343281981	8.87E-05	0.000278547	RARG
cg09785766_PAX7	-0.306726311	8.87E-05	0.000278555	PAX7
cg05669210_SNORD13	0.335715158	8.87E-05	0.000278561	SNORD13
cg10928544_NKAIN4	0.388906429	8.87E-05	0.000278587	NKAIN4
cg14357008_SNX2P2	-0.430216289	8.87E-05	0.000278587	SNX2P2
cg13841476_CAV1	-0.430190037	8.87E-05	0.000278587	CAV1
cg07410464_KCNK4	-0.361914267	8.87E-05	0.000278587	KCNK4
cg12571007_LRP2BP	-0.362390227	8.87E-05	0.000278587	LRP2BP
cg03044157_PFN1P4	-0.411223219	8.87E-05	0.000278596	PFN1P4
cg15068552_IGKV1OR10-1	-0.335213355	8.87E-05	0.000278597	IGKV1OR10-1
cg13401386_PRKACG	-0.346665707	8.87E-05	0.000278601	PRKACG
cg09391279_PMCH	-0.360907963	8.87E-05	0.000278601	PMCH
cg06779317_EEF1A1P36	-0.383857564	8.87E-05	0.000278617	EEF1A1P36
cg20695805_ANKLE2	0.337291983	8.87E-05	0.000278622	ANKLE2
cg15520845_UNC5B	-0.333698903	8.87E-05	0.000278626	UNC5B
cg09830308_CHD1L	0.351594041	8.87E-05	0.00027863	CHD1L
cg13500029_LINC02836	-0.342835701	8.87E-05	0.000278631	LINC02836
cg00232092_ZNF703	-0.355318411	8.87E-05	0.000278634	ZNF703
cg11551236_BPIFB6	-0.451933166	8.87E-05	0.000278634	BPIFB6
cg13562460_CNTN1	-0.405711877	8.87E-05	0.000278634	CNTN1
cg21948601_TRIM49D1	-0.372760952	8.87E-05	0.000278635	TRIM49D1
cg17080234_LINC01055	-0.339889905	8.87E-05	0.000278639	LINC01055
cg10625365_IGKV1-33	0.380181652	8.87E-05	0.000278646	IGKV1-33
cg00393585_RNA5SP307	0.343331517	8.87E-05	0.000278652	RNA5SP307
cg00268443_RNU6-457P	-0.386423025	8.87E-05	0.000278652	RNU6-457P
cg02656169_ACTG1P21	-0.445355687	8.87E-05	0.000278652	ACTG1P21
cg02656169_RNA5SP232	-0.445355687	8.87E-05	0.000278652	RNA5SP232
cg17608345_RNU6-1079P	-0.325318631	8.87E-05	0.000278652	RNU6-1079P
cg09227800_SPPL3	-0.370221658	8.87E-05	0.000278652	SPPL3
cg24377657_MYO7A	0.33930047	8.87E-05	0.000278652	MYO7A
cg24227048_RN7SKP161	-0.382238166	8.87E-05	0.000278652	RN7SKP161
cg15712577_CASC6	-0.323919198	8.87E-05	0.000278675	CASC6
cg08841544_NTS	-0.36414827	8.87E-05	0.000278675	NTS
cg27459981_MRPS35	0.386159208	8.87E-05	0.000278677	MRPS35
cg16189873_RNFT1	0.38090247	8.87E-05	0.000278679	RNFT1
cg05737004_AADAC	-0.349932404	8.87E-05	0.000278682	AADAC
cg08923338_CAD	0.424852561	8.87E-05	0.000278692	CAD
cg13848087_FAM25G	-0.346990747	8.87E-05	0.000278698	FAM25G
cg25855415_SLC12A9	0.392749683	8.87E-05	0.000278698	SLC12A9
cg08548734_UNC5B	0.387278824	8.87E-05	0.000278699	UNC5B
cg15542496_IL22	-0.361810737	8.87E-05	0.000278703	IL22
cg25588120_CEP112	-0.339648643	8.87E-05	0.000278703	CEP112
cg21133255_TRIM46	-0.35558598	8.87E-05	0.000278703	TRIM46
cg07346595_OR10H2	-0.372945536	8.88E-05	0.000278712	OR10H2
cg06743283_RNU4-41P	-0.35365555	8.88E-05	0.000278714	RNU4-41P
cg24128731_LINC02247	0.439118476	8.88E-05	0.000278735	LINC02247
cg20434926_TRAV13-1	0.362840302	8.88E-05	0.000278736	TRAV13-1
cg01684255_TMEM79	-0.339648149	8.88E-05	0.000278742	TMEM79
cg13229245_ASH2LP3	0.332339441	8.88E-05	0.000278746	ASH2LP3
cg23348107_FOXD4L3	-0.435088131	8.88E-05	0.000278749	FOXD4L3
cg25271009_C1DP3	-0.350737236	8.88E-05	0.000278756	C1DP3
cg10490099_TRBV29-1	-0.338095411	8.88E-05	0.000278756	TRBV29-1
cg05583717_MIR218-2	0.408714432	8.88E-05	0.000278756	MIR218-2
cg27543695_TRGV11	-0.347444124	8.88E-05	0.000278757	TRGV11
cg26353006_NAA60	0.37037193	8.88E-05	0.000278762	NAA60
cg23093741_CD209	-0.34708705	8.88E-05	0.000278762	CD209
cg25357918_GCNT1P5	-0.39582164	8.88E-05	0.000278769	GCNT1P5
cg18480033_BCAS2P3	-0.350149625	8.88E-05	0.000278769	BCAS2P3
cg17556150_LINC01318	-0.371807344	8.88E-05	0.00027877	LINC01318
cg00256632_GPC6-AS1	-0.350398745	8.88E-05	0.000278772	GPC6-AS1
cg24334648_BOC	-0.434827067	8.88E-05	0.000278772	BOC
cg13168129_LINC00676	0.336671886	8.88E-05	0.000278773	LINC00676
cg05214771_RN7SL231P	-0.394400196	8.88E-05	0.000278773	RN7SL231P
cg01373687_RN7SL337P	-0.331956524	8.88E-05	0.00027878	RN7SL337P
cg13920792_TH2LCRR	-0.345978859	8.88E-05	0.000278785	TH2LCRR
cg09926728_EPHX4	-0.367775627	8.88E-05	0.000278785	EPHX4
cg11223648_PITPNA-AS1	-0.38197936	8.88E-05	0.000278785	PITPNA-AS1
cg12769792_POTED	-0.386231087	8.88E-05	0.000278785	POTED
cg02063485_POLR3KP1	-0.33866801	8.88E-05	0.000278793	POLR3KP1
cg18455405_TNFRSF8	-0.333452554	8.88E-05	0.000278795	TNFRSF8
cg23918905_ZC2HC1B	0.408490542	8.88E-05	0.000278795	ZC2HC1B
cg11949518_SNRPGP8	-0.353224424	8.88E-05	0.000278797	SNRPGP8
cg13546658_RN7SL170P	0.385512023	8.88E-05	0.000278814	RN7SL170P
cg02950209_BEND3P2	-0.358460856	8.88E-05	0.00027882	BEND3P2
cg27459981_WDR70	0.389389538	8.88E-05	0.000278826	WDR70
cg27459981_CMTM6	0.388405599	8.88E-05	0.000278832	CMTM6
cg12181907_SDC4P	-0.384481445	8.88E-05	0.000278844	SDC4P
cg00066022_EML3	0.376354069	8.88E-05	0.000278844	EML3
cg17491117_IL9RP1	-0.436755713	8.88E-05	0.000278846	IL9RP1
cg15541635_LINC01554	-0.529177834	8.88E-05	0.000278848	LINC01554
cg22843797_CA14	0.39527202	8.88E-05	0.000278849	CA14
cg14034298_RPL31P12	-0.355784127	8.88E-05	0.00027885	RPL31P12
cg12077294_KLK3	0.493107114	8.88E-05	0.000278862	KLK3
cg05186161_CD46	0.400142717	8.88E-05	0.000278862	CD46
cg04900782_MCEMP1	-0.328696421	8.88E-05	0.000278866	MCEMP1
cg15411736_OR52M2P	-0.33899816	8.88E-05	0.000278878	OR52M2P
cg19111078_VN2R19P	-0.329387249	8.88E-05	0.000278878	VN2R19P
cg00778059_PGA4	0.442927422	8.88E-05	0.000278885	PGA4
cg26277026_FAM170B	-0.351319564	8.88E-05	0.000278891	FAM170B
cg02616966_RNU1-80P	0.342822831	8.88E-05	0.000278894	RNU1-80P
cg02030331_BICRA	0.447355016	8.88E-05	0.000278894	BICRA
cg13551841_RNU6-1199P	-0.358935417	8.88E-05	0.000278894	RNU6-1199P
cg19383909_GRIA2	-0.375812757	8.88E-05	0.000278894	GRIA2
cg06372909_HAND2	-0.348232559	8.88E-05	0.000278897	HAND2
cg04770397_RNU6-236P	-0.428883091	8.88E-05	0.000278899	RNU6-236P
cg21482265_CDCA4P2	-0.371146972	8.88E-05	0.0002789	CDCA4P2
cg03681484_TRH	-0.357784105	8.88E-05	0.000278901	TRH
cg10723869_CYP51A1P2	-0.360613741	8.88E-05	0.000278908	CYP51A1P2
cg14332079_VN1R36P	0.402153463	8.88E-05	0.000278927	VN1R36P
cg25135012_TANC1	-0.33258374	8.89E-05	0.000278943	TANC1
cg15977002_IGHD3-9	-0.360215381	8.89E-05	0.000278945	IGHD3-9
cg09830308_HDGFL3	0.351129452	8.89E-05	0.000278945	HDGFL3
cg16596598_LINC01588	-0.335416458	8.89E-05	0.000278948	LINC01588
cg11831394_RNU6-234P	-0.420206067	8.89E-05	0.000278954	RNU6-234P
cg00312344_CDCA4P2	-0.34643072	8.89E-05	0.000278954	CDCA4P2
cg11134437_RNU6-560P	-0.456750982	8.89E-05	0.000278954	RNU6-560P
cg07764563_IFI30	0.363014133	8.89E-05	0.000278958	IFI30
cg26329715_MICOS13	-0.362250502	8.89E-05	0.000278963	MICOS13
cg09990103_RN7SL305P	0.3459375	8.89E-05	0.000278965	RN7SL305P
cg16337165_SNRPGP8	0.43037725	8.89E-05	0.000278966	SNRPGP8
cg21133255_IRGC	-0.355244513	8.89E-05	0.000278969	IRGC
cg13203009_RN7SL564P	-0.411092426	8.89E-05	0.000278979	RN7SL564P
cg16339745_SLC35F1	-0.420862935	8.89E-05	0.00027898	SLC35F1
cg06372909_COL4A2	-0.343201399	8.89E-05	0.000278982	COL4A2
cg17714861_EHD1	-0.35348599	8.89E-05	0.000278995	EHD1
cg22209010_MRPL50P1	-0.34956438	8.89E-05	0.000278995	MRPL50P1
cg02853268_SPEM1	0.436343605	8.89E-05	0.000278995	SPEM1
cg22698218_TRPC7	-0.363077609	8.89E-05	0.000278995	TRPC7
cg25138053_LINC00205	0.358911781	8.89E-05	0.000278996	LINC00205
cg06952660_CLPTM1	-0.433083065	8.89E-05	0.000279004	CLPTM1
cg01140770_RNU6-823P	-0.40874697	8.89E-05	0.00027901	RNU6-823P
cg19811864_GAPDHP74	0.361338284	8.89E-05	0.000279021	GAPDHP74
cg21003420_SRRM3	-0.358058199	8.89E-05	0.000279021	SRRM3
cg16935517_TIE1	-0.404197821	8.89E-05	0.000279032	TIE1
cg08884539_RN7SL107P	0.342685106	8.89E-05	0.000279038	RN7SL107P
cg16792066_PROM2	0.336624369	8.89E-05	0.00027904	PROM2
cg12877532_NLK	-0.352699096	8.89E-05	0.000279041	NLK
cg18361467_ZNF814	-0.343355948	8.89E-05	0.000279042	ZNF814
cg03591123_OR52N4	-0.350449779	8.89E-05	0.000279042	OR52N4
cg05470459_RNA5SP136	-0.356747199	8.89E-05	0.000279042	RNA5SP136
cg05470459_LINC02051	-0.356747199	8.89E-05	0.000279042	LINC02051
cg05470459_OR9G3P	-0.356747199	8.89E-05	0.000279042	OR9G3P
cg05470459_RN7SL223P	-0.356747199	8.89E-05	0.000279042	RN7SL223P
cg05470459_OR4F14P	-0.356747199	8.89E-05	0.000279042	OR4F14P
cg05470459_WBP2P1	-0.356747199	8.89E-05	0.000279042	WBP2P1
cg01348799_RNU6-984P	0.354972485	8.89E-05	0.000279042	RNU6-984P
cg26841611_ABHD17AP4	-0.350887329	8.89E-05	0.000279043	ABHD17AP4
cg19982758_CLDN18	-0.40257927	8.89E-05	0.000279047	CLDN18
cg23564471_OTOP3	-0.351700467	8.89E-05	0.000279047	OTOP3
cg03763977_ZNF703	0.419434557	8.89E-05	0.000279047	ZNF703
cg00732589_ANO1	-0.351950559	8.89E-05	0.000279049	ANO1
cg12836961_OR10J6P	-0.359210168	8.89E-05	0.000279049	OR10J6P
cg16436181_RN7SKP184	-0.35512335	8.89E-05	0.000279057	RN7SKP184
cg00171290_DNMT3B	-0.344472356	8.89E-05	0.000279057	DNMT3B
cg00337181_PLA2G12AP2	-0.374959543	8.89E-05	0.000279057	PLA2G12AP2
cg22836400_RNU6-633P	0.347626605	8.89E-05	0.000279057	RNU6-633P
cg08844974_MGAT4C	-0.349955013	8.89E-05	0.000279057	MGAT4C
cg00991379_RSU1P3	-0.350462692	8.89E-05	0.000279061	RSU1P3
cg03623045_OR4Q3	-0.364704116	8.89E-05	0.000279069	OR4Q3
cg14579235_MIR554	-0.365900418	8.89E-05	0.000279078	MIR554
cg08576479_NKX2-3	-0.402417567	8.89E-05	0.000279081	NKX2-3
cg11998497_LINC01100	-0.460697632	8.89E-05	0.000279082	LINC01100
cg22761483_OTX2P1	-0.39442517	8.89E-05	0.000279084	OTX2P1
cg18593727_OTX2P1	-0.428264089	8.89E-05	0.00027909	OTX2P1
cg17104484_RPL21P112	-0.393702345	8.89E-05	0.00027909	RPL21P112
cg15411736_GLT1D1	-0.331726847	8.89E-05	0.0002791	GLT1D1
cg11091734_MIDEAS	-0.352112597	8.89E-05	0.000279106	MIDEAS
cg05470963_RN7SL19P	-0.346392037	8.89E-05	0.000279106	RN7SL19P
cg22280068_RN7SL809P	-0.33922628	8.89E-05	0.000279106	RN7SL809P
cg09764150_RNU7-73P	-0.552223682	8.89E-05	0.000279106	RNU7-73P
cg03513472_PSAT1P3	-0.393412799	8.89E-05	0.000279109	PSAT1P3
cg17331920_TMEM79	-0.331748521	8.89E-05	0.000279113	TMEM79
cg16655291_ZNF714	-0.366838542	8.89E-05	0.000279113	ZNF714
cg12603344_POM121B	-0.366976774	8.89E-05	0.000279113	POM121B
cg04510815_EPS15-AS1	-0.375747617	8.89E-05	0.000279114	EPS15-AS1
cg27459981_ATPSCKMT	0.384648462	8.89E-05	0.000279114	ATPSCKMT
cg21555099_ATOH1	-0.364425514	8.89E-05	0.000279126	ATOH1
cg15446032_MIR16-1	-0.444038868	8.90E-05	0.000279131	MIR16-1
cg03549208_RNU6-550P	-0.358769758	8.90E-05	0.000279137	RNU6-550P
cg04015129_LINC00671	-0.357715981	8.90E-05	0.000279138	LINC00671
cg26512142_PRAP1	0.43060712	8.90E-05	0.000279139	PRAP1
cg11041558_PPIAP20	-0.381081056	8.90E-05	0.000279145	PPIAP20
cg01558110_MIR557	-0.341280749	8.90E-05	0.000279147	MIR557
cg09162333_CCDC12	-0.3927378	8.90E-05	0.000279152	CCDC12
cg03423441_HBBP1	-0.384323147	8.90E-05	0.000279157	HBBP1
cg20494891_TUBG1P	0.438807449	8.90E-05	0.000279169	TUBG1P
cg23991636_KLK2	-0.38578228	8.90E-05	0.00027917	KLK2
cg11619434_LINC00700	-0.344355783	8.90E-05	0.000279182	LINC00700
cg20936529_CHST4	-0.360683173	8.90E-05	0.000279186	CHST4
cg00272992_HNF1A	-0.362629223	8.90E-05	0.000279186	HNF1A
cg15756601_RNA5SP113	-0.357433286	8.90E-05	0.000279186	RNA5SP113
cg04572021_PODN	-0.378301218	8.90E-05	0.000279186	PODN
cg06495764_CRYGA	0.340807866	8.90E-05	0.000279191	CRYGA
cg06495764_OR4C12	0.340807866	8.90E-05	0.000279191	OR4C12
cg16006105_RNU6-862P	-0.368978665	8.90E-05	0.000279191	RNU6-862P
cg22491001_RPEP2	-0.346575496	8.90E-05	0.0002792	RPEP2
cg22748815_RPL5P28	-0.394276047	8.90E-05	0.000279202	RPL5P28
cg27475365_WNT7B	0.359212502	8.90E-05	0.000279208	WNT7B
cg15335418_OR2AH1P	0.339020108	8.90E-05	0.000279208	OR2AH1P
cg10905987_DUOX1	-0.404195653	8.90E-05	0.000279227	DUOX1
cg07979752_CPLANE2	0.480293747	8.90E-05	0.000279231	CPLANE2
cg00661090_LCNL1	-0.36136537	8.90E-05	0.000279231	LCNL1
cg02673703_HNRNPA1P64	-0.360152608	8.90E-05	0.000279233	HNRNPA1P64
cg12020396_PTPRN	0.357521684	8.90E-05	0.000279235	PTPRN
cg01346252_MS4A18	-0.363100377	8.90E-05	0.000279236	MS4A18
cg26740375_CD81	-0.377141698	8.90E-05	0.000279237	CD81
cg21200382_SRSF3P6	0.391402698	8.90E-05	0.000279237	SRSF3P6
cg14137316_LOXL4	-0.3508206	8.90E-05	0.000279243	LOXL4
cg24193543_MIR499A	-0.363980442	8.90E-05	0.000279244	MIR499A
cg03480243_SNORA33	-0.394749975	8.90E-05	0.000279244	SNORA33
cg24118983_IGLJ4	-0.355671875	8.90E-05	0.000279249	IGLJ4
cg01521225_IGHD4-17	-0.356121087	8.90E-05	0.000279249	IGHD4-17
cg07914385_KRT18P23	-0.357589349	8.90E-05	0.00027925	KRT18P23
cg09483607_ANKRD49P2	-0.331040197	8.90E-05	0.00027926	ANKRD49P2
cg16340485_RNF212	-0.474476969	8.90E-05	0.00027926	RNF212
cg25710745_SPTB	-0.377818055	8.90E-05	0.00027926	SPTB
cg13532505_RNU6-809P	-0.35389197	8.90E-05	0.000279262	RNU6-809P
cg01026025_ATP2A1	-0.443096179	8.90E-05	0.000279262	ATP2A1
cg22172358_RIPOR1	-0.369516344	8.90E-05	0.000279264	RIPOR1
cg04698114_OBSCN	-0.344436861	8.90E-05	0.000279264	OBSCN
cg19408572_KMO	0.348730665	8.90E-05	0.000279268	KMO
cg04195855_RPS3AP21	0.396805665	8.90E-05	0.000279282	RPS3AP21
cg11153505_TEAD2	-0.345720478	8.90E-05	0.000279284	TEAD2
cg23290207_ZNF840P	0.338547396	8.90E-05	0.000279287	ZNF840P
cg14488391_PLIN1	0.442223076	8.90E-05	0.000279287	PLIN1
cg08317284_SNORD115-47	0.341199261	8.90E-05	0.000279316	SNORD115-47
cg20983125_RPS3P2	-0.36378146	8.90E-05	0.000279317	RPS3P2
cg11153505_LINC01503	-0.348896511	8.90E-05	0.000279318	LINC01503
cg17233160_OR7E130P	-0.365269904	8.90E-05	0.00027932	OR7E130P
cg01034367_NPTXR	-0.352580469	8.90E-05	0.000279348	NPTXR
cg15353666_METRN	-0.387425685	8.90E-05	0.00027935	METRN
cg08901048_RPS29P9	-0.355278959	8.91E-05	0.000279353	RPS29P9
cg09235504_TMPRSS9	-0.357291732	8.91E-05	0.000279356	TMPRSS9
cg00413587_OR10P1	-0.347464351	8.91E-05	0.000279356	OR10P1
cg05861871_FAM89A	-0.341287861	8.91E-05	0.000279356	FAM89A
cg23725888_RNU6-627P	-0.367686208	8.91E-05	0.000279356	RNU6-627P
cg23725888_RNU1-76P	-0.367686208	8.91E-05	0.000279356	RNU1-76P
cg23725888_LINC01626	-0.367686208	8.91E-05	0.000279356	LINC01626
cg23725888_FABP12P1	-0.367686208	8.91E-05	0.000279356	FABP12P1
cg23725888_DEFB128	-0.367686208	8.91E-05	0.000279356	DEFB128
cg24969888_LINC02800	-0.376104435	8.91E-05	0.000279359	LINC02800
cg12167002_RPS18P13	-0.342512103	8.91E-05	0.000279363	RPS18P13
cg02917143_TRDV1	-0.334158994	8.91E-05	0.000279363	TRDV1
cg01893462_NFIX	-0.359859186	8.91E-05	0.000279367	NFIX
cg16754847_ATAD3C	-0.416747779	8.91E-05	0.000279369	ATAD3C
cg09774124_SCRG1	-0.336954789	8.91E-05	0.000279371	SCRG1
cg11086960_OR52X1P	-0.366692153	8.91E-05	0.000279371	OR52X1P
cg18081349_RFC3P1	-0.43638863	8.91E-05	0.000279371	RFC3P1
cg19316173_SNORD113-3	-0.41548504	8.91E-05	0.000279373	SNORD113-3
cg07346595_RNF112	-0.385450553	8.91E-05	0.000279373	RNF112
cg22698218_CCL17	-0.369575058	8.91E-05	0.000279373	CCL17
cg00066022_CTU1	0.376151214	8.91E-05	0.000279373	CTU1
cg16423567_LRP1	0.473381778	8.91E-05	0.000279373	LRP1
cg03623045_MROH7	-0.363882868	8.91E-05	0.000279373	MROH7
cg24304928_MIR1265	-0.365205886	8.91E-05	0.000279374	MIR1265
cg08433110_SYPL2	-0.352559845	8.91E-05	0.000279374	SYPL2
cg23626131_DRD5P2	-0.362071361	8.91E-05	0.000279376	DRD5P2
cg17299636_PLA2G5	-0.351615524	8.91E-05	0.000279377	PLA2G5
cg14047841_SLC45A1	0.496835062	8.91E-05	0.00027938	SLC45A1
cg06469326_RNU1-43P	-0.374948555	8.91E-05	0.000279393	RNU1-43P
cg16237565_PPATP1	-0.338732255	8.91E-05	0.000279401	PPATP1
cg12877532_SETD7	-0.342392953	8.91E-05	0.000279402	SETD7
cg08687494_RPL3P7	-0.361679995	8.91E-05	0.000279403	RPL3P7
cg06080941_LINC01100	-0.43517904	8.91E-05	0.000279403	LINC01100
cg13897388_CYP2C18	-0.413376087	8.91E-05	0.000279414	CYP2C18
cg24996565_TMEM178A	0.355644931	8.91E-05	0.000279414	TMEM178A
cg08157914_TRBV7-6	-0.366768003	8.91E-05	0.000279424	TRBV7-6
cg00909976_PMP2	0.324843769	8.91E-05	0.000279425	PMP2
cg00587861_IGKV6D-41	-0.369887089	8.91E-05	0.000279425	IGKV6D-41
cg18100127_PTPRZ1	-0.35834543	8.91E-05	0.000279425	PTPRZ1
cg04770397_DIPK1C	-0.427856647	8.91E-05	0.000279425	DIPK1C
cg14836984_SLC2A2	-0.444458789	8.91E-05	0.000279426	SLC2A2
cg12110603_KRTAP5-6	-0.373404815	8.91E-05	0.00027943	KRTAP5-6
cg04803419_UNC5B	-0.345519481	8.91E-05	0.00027943	UNC5B
cg26329715_ARHGEF4	-0.353433929	8.91E-05	0.000279431	ARHGEF4
cg00143364_LCNL1	-0.355393315	8.91E-05	0.000279433	LCNL1
cg01267392_NFU1P1	-0.360080214	8.91E-05	0.00027944	NFU1P1
cg08167951_OR11L1	0.36529572	8.91E-05	0.00027944	OR11L1
cg27015201_CACNA1D	-0.44299532	8.91E-05	0.00027944	CACNA1D
cg10852431_XXYLT1-AS1	0.470372606	8.91E-05	0.00027944	XXYLT1-AS1
cg13322601_LCE3A	-0.351229316	8.91E-05	0.00027944	LCE3A
cg20035380_KLF17	-0.361321338	8.91E-05	0.00027944	KLF17
cg20784015_ZBTB16	-0.350215296	8.91E-05	0.000279441	ZBTB16
cg19123882_SLC2A2	0.399426285	8.91E-05	0.000279441	SLC2A2
cg11761102_SSR1P2	-0.379930388	8.91E-05	0.000279446	SSR1P2
cg27501748_FN3K	0.354820135	8.91E-05	0.000279446	FN3K
cg01329362_RNU6-1005P	-0.39318921	8.91E-05	0.00027945	RNU6-1005P
cg22814961_RNU6-171P	0.364437874	8.91E-05	0.00027945	RNU6-171P
cg11530262_LINC02013	0.41665436	8.91E-05	0.000279451	LINC02013
cg00066022_LRP10	0.374560677	8.91E-05	0.000279451	LRP10
cg21088165_IGLJ7	-0.356983262	8.91E-05	0.000279459	IGLJ7
cg17338411_LINC00411	-0.362878434	8.91E-05	0.000279467	LINC00411
cg18720828_SKA2P1	-0.414024295	8.91E-05	0.000279484	SKA2P1
cg19952435_SETD1A	-0.451119312	8.91E-05	0.000279484	SETD1A
cg11935063_LINC01692	-0.319979946	8.91E-05	0.000279486	LINC01692
cg26603459_HMGB1P13	-0.366474632	8.91E-05	0.000279486	HMGB1P13
cg19408449_FAM242D	-0.364466493	8.91E-05	0.000279486	FAM242D
cg15289253_NPRL3	-0.366588412	8.91E-05	0.000279495	NPRL3
cg21766141_INPP5J	-0.344194186	8.91E-05	0.000279495	INPP5J
cg15577010_KRTAP6-1	0.349130251	8.91E-05	0.000279501	KRTAP6-1
cg01451277_HOXD9	-0.359564176	8.91E-05	0.000279512	HOXD9
cg21298523_POM121B	0.357154519	8.91E-05	0.000279512	POM121B
cg01301741_LINC01936	-0.340322464	8.91E-05	0.000279517	LINC01936
cg16964439_ZBTB8A	-0.363145691	8.91E-05	0.000279521	ZBTB8A
cg16582255_LINC01767	-0.355087534	8.91E-05	0.000279523	LINC01767
cg17830140_EIF4A1P5	-0.349586976	8.92E-05	0.000279543	EIF4A1P5
cg09191854_MSRB3	-0.3680489	8.92E-05	0.000279545	MSRB3
cg11394947_LINC01353	-0.405358151	8.92E-05	0.000279548	LINC01353
cg07190763_KRBA1	-0.388183253	8.92E-05	0.000279549	KRBA1
cg20161227_HMGB1P26	-0.367418007	8.92E-05	0.000279551	HMGB1P26
cg09073052_RN7SL274P	0.352516367	8.92E-05	0.000279561	RN7SL274P
cg10625365_IGHV1-18	0.381534726	8.92E-05	0.000279561	IGHV1-18
cg26474203_RNU6-66P	-0.357759084	8.92E-05	0.000279575	RNU6-66P
cg25037011_KLF7-IT1	0.350245853	8.92E-05	0.000279575	KLF7-IT1
cg24969888_G0S2	-0.369818384	8.92E-05	0.000279589	G0S2
cg01561629_NPSR1	-0.33392441	8.92E-05	0.000279598	NPSR1
cg00666820_PHLDA3	-0.343959658	8.92E-05	0.000279598	PHLDA3
cg03591123_BASP1-AS1	-0.340156397	8.92E-05	0.0002796	BASP1-AS1
cg10411339_RPS29P2	0.479727957	8.92E-05	0.000279612	RPS29P2
cg11091734_LINC01160	-0.349128065	8.92E-05	0.000279614	LINC01160
cg11893742_LINC02054	-0.363087669	8.92E-05	0.000279623	LINC02054
cg10991855_APP	-0.334138799	8.92E-05	0.000279628	APP
cg05360307_RNU6-554P	-0.360248205	8.92E-05	0.000279628	RNU6-554P
cg02234216_CRNN	-0.40082212	8.92E-05	0.000279628	CRNN
cg12877532_SAMD9	-0.337152439	8.92E-05	0.000279635	SAMD9
cg05440526_TRAV21	-0.345181497	8.92E-05	0.000279636	TRAV21
cg04337937_OR10W1	-0.37065899	8.92E-05	0.000279639	OR10W1
cg22168087_PNOC	0.344039464	8.92E-05	0.000279643	PNOC
cg22159430_DOK5	-0.347720844	8.92E-05	0.000279645	DOK5
cg27459981_TPT1P4	0.396059677	8.92E-05	0.000279649	TPT1P4
cg10393228_ANKRD24	-0.362849437	8.92E-05	0.00027965	ANKRD24
cg24728770_CAV3	-0.353539924	8.92E-05	0.00027965	CAV3
cg03308012_CEACAM16	-0.370668337	8.92E-05	0.00027965	CEACAM16
cg04948346_MYADML	-0.412833851	8.92E-05	0.000279651	MYADML
cg00384264_TNFSF10	-0.371359339	8.92E-05	0.000279658	TNFSF10
cg01004980_MRPL50P1	-0.356003814	8.92E-05	0.000279658	MRPL50P1
cg19155518_ZSCAN25	-0.392294543	8.92E-05	0.000279668	ZSCAN25
cg05186161_CXADR	0.403346161	8.92E-05	0.000279668	CXADR
cg12089094_IGHV3-73	-0.359509093	8.92E-05	0.000279668	IGHV3-73
cg09693106_CCDC134	-0.39340341	8.92E-05	0.000279668	CCDC134
cg11091734_TNFRSF18	-0.361165815	8.92E-05	0.000279668	TNFRSF18
cg19408449_LARGE-AS1	-0.368948921	8.92E-05	0.000279675	LARGE-AS1
cg08268925_LINC02862	-0.35289336	8.92E-05	0.000279684	LINC02862
cg12372163_RPL37P11	-0.394274579	8.92E-05	0.000279696	RPL37P11
cg09191854_FUT5	-0.382491495	8.92E-05	0.000279702	FUT5
cg03910065_RNU7-136P	0.344637812	8.92E-05	0.000279704	RNU7-136P
cg15452182_FBLN2	-0.355662955	8.92E-05	0.000279714	FBLN2
cg08847335_C6orf141	-0.348624468	8.92E-05	0.000279717	C6orf141
cg01093202_SPRR1A	-0.419169921	8.92E-05	0.000279717	SPRR1A
cg04271445_TMEM233	-0.404880553	8.92E-05	0.000279717	TMEM233
cg06103928_TRBV6-4	-0.36747144	8.92E-05	0.000279717	TRBV6-4
cg00899976_LINC01280	-0.35910354	8.92E-05	0.000279717	LINC01280
cg25135012_HR	-0.334266321	8.92E-05	0.000279719	HR
cg14063347_NAA60	-0.357704707	8.92E-05	0.000279719	NAA60
cg22193691_FAM78B	-0.362278536	8.92E-05	0.000279726	FAM78B
cg19477551_MTATP6P29	0.383995341	8.92E-05	0.000279731	MTATP6P29
cg16551849_MTCO1P29	-0.386331461	8.92E-05	0.000279731	MTCO1P29
cg22442897_NUTM2B	-0.40378989	8.92E-05	0.000279731	NUTM2B
cg20683445_RNU6-815P	-0.365716364	8.92E-05	0.000279734	RNU6-815P
cg27146574_RPL21P35	-0.364851521	8.92E-05	0.000279737	RPL21P35
cg15109916_GNAZ	-0.427312605	8.92E-05	0.000279738	GNAZ
cg02357623_IBA57	-0.440553981	8.92E-05	0.000279738	IBA57
cg02930701_ASZ1	-0.389069753	8.92E-05	0.00027974	ASZ1
cg01827571_TXNRD1	-0.394240711	8.92E-05	0.000279747	TXNRD1
cg07914385_GSTA4	-0.341804233	8.92E-05	0.000279751	GSTA4
cg27375966_EHMT2-AS1	-0.521370597	8.92E-05	0.000279751	EHMT2-AS1
cg20537554_ABCF2P2	-0.398543523	8.93E-05	0.000279755	ABCF2P2
cg18339359_TRPM5	-0.354715995	8.93E-05	0.000279755	TRPM5
cg00614959_LINC01052	-0.349005409	8.93E-05	0.000279761	LINC01052
cg14339668_CELF3	-0.339045845	8.93E-05	0.000279761	CELF3
cg21400562_IL9RP1	-0.358825113	8.93E-05	0.000279761	IL9RP1
cg03012986_MIR1302-3	0.358575374	8.93E-05	0.000279761	MIR1302-3
cg25657443_RNU6-920P	-0.443215875	8.93E-05	0.000279763	RNU6-920P
cg07209338_NUTM2B	-0.355328539	8.93E-05	0.000279763	NUTM2B
cg20033591_RN7SKP257	-0.349409189	8.93E-05	0.00027977	RN7SKP257
cg10699599_NDUFA5P9	-0.349443349	8.93E-05	0.00027977	NDUFA5P9
cg11539674_LINC01941	0.51890657	8.93E-05	0.00027977	LINC01941
cg09965679_AHNAK2	0.406152877	8.93E-05	0.000279774	AHNAK2
cg18701685_NDUFB11P1	0.355604857	8.93E-05	0.000279774	NDUFB11P1
cg00470469_HMGN2P46	-0.348806399	8.93E-05	0.000279774	HMGN2P46
cg25131461_RNA5SP144	-0.357657232	8.93E-05	0.000279774	RNA5SP144
cg00066022_PLEKHJ1	0.376604411	8.93E-05	0.000279774	PLEKHJ1
cg05230816_CHMP1AP1	-0.395953974	8.93E-05	0.000279774	CHMP1AP1
cg16798839_RERE	-0.346082441	8.93E-05	0.000279774	RERE
cg09855983_GLYATL3	-0.359287391	8.93E-05	0.000279774	GLYATL3
cg00591160_RNA5SP41	0.345602382	8.93E-05	0.000279774	RNA5SP41
cg18007373_GPX2	-0.338028824	8.93E-05	0.000279779	GPX2
cg21200382_RNU6-944P	0.400541929	8.93E-05	0.000279779	RNU6-944P
cg12474980_KLRC1	-0.371382276	8.93E-05	0.00027978	KLRC1
cg04721764_RPL7P41	-0.37623808	8.93E-05	0.00027978	RPL7P41
cg22314681_HOXA7	-0.350386138	8.93E-05	0.00027978	HOXA7
cg26474203_RNA5S10	-0.345967357	8.93E-05	0.00027978	RNA5S10
cg22749303_SEMA3G	0.45719213	8.93E-05	0.000279781	SEMA3G
cg24016523_SLX1B	-0.349196677	8.93E-05	0.0002798	SLX1B
cg09830308_APIP	0.352546939	8.93E-05	0.000279804	APIP
cg19249811_TAFA3	-0.355318833	8.93E-05	0.000279806	TAFA3
cg24470734_DYNLL1P3	0.494110195	8.93E-05	0.000279807	DYNLL1P3
cg01341751_ZNF734P	-0.413273692	8.93E-05	0.000279809	ZNF734P
cg06160592_IL1RL2	-0.40410217	8.93E-05	0.00027982	IL1RL2
cg11803838_KRTAP4-5	0.346727238	8.93E-05	0.00027982	KRTAP4-5
cg26607103_LINC02805	-0.434813763	8.93E-05	0.00027982	LINC02805
cg19498912_KRTAP9-3	-0.37919358	8.93E-05	0.00027982	KRTAP9-3
cg07244649_PRM1	0.344691769	8.93E-05	0.000279823	PRM1
cg18834259_KCNAB1-AS1	0.374917454	8.93E-05	0.000279823	KCNAB1-AS1
cg13180375_RPS27P18	0.370988057	8.93E-05	0.000279823	RPS27P18
cg12852285_LCLAT1	-0.418526005	8.93E-05	0.000279824	LCLAT1
cg07235343_FAM135B	-0.348711845	8.93E-05	0.000279824	FAM135B
cg12186981_CPNE4	-0.345947873	8.93E-05	0.000279826	CPNE4
cg06136472_IGHJ3P	-0.356166508	8.93E-05	0.000279828	IGHJ3P
cg27136869_RAB1AP2	-0.433269341	8.93E-05	0.000279832	RAB1AP2
cg02305803_PDGFRB	-0.400443895	8.93E-05	0.000279832	PDGFRB
cg16582255_ANKRD36B	-0.394730565	8.93E-05	0.000279832	ANKRD36B
cg17331920_LOXL4	-0.336261888	8.93E-05	0.000279835	LOXL4
cg09994954_IGKV7-3	-0.347870571	8.93E-05	0.000279845	IGKV7-3
cg20540806_MPIG6B	0.329719082	8.93E-05	0.000279853	MPIG6B
cg23290207_H2AZP6	0.321525009	8.93E-05	0.00027986	H2AZP6
cg24742444_GATA4	0.346877176	8.93E-05	0.000279862	GATA4
cg08939021_MYRF	0.45870614	8.93E-05	0.00027987	MYRF
cg13978534_SCP2D1-AS1	0.347036043	8.93E-05	0.000279882	SCP2D1-AS1
cg21351830_RPS17P14	-0.435195706	8.93E-05	0.000279882	RPS17P14
cg17326769_RPS20P24	0.420480092	8.93E-05	0.000279914	RPS20P24
cg14421548_SLC39A12-AS1	0.338855265	8.93E-05	0.000279918	SLC39A12-AS1
cg16201078_CNTN1	-0.399591616	8.93E-05	0.000279918	CNTN1
cg13229245_XPOT	0.34287494	8.93E-05	0.000279921	XPOT
cg13027965_RPL36P20	-0.364653031	8.93E-05	0.000279923	RPL36P20
cg27059886_OR52Y1P	-0.479088193	8.93E-05	0.000279928	OR52Y1P
cg25399148_KRTAP5-5	-0.353942075	8.93E-05	0.000279928	KRTAP5-5
cg01824284_LOXL4	-0.33799984	8.93E-05	0.000279931	LOXL4
cg07850274_ABCA13	-0.379269236	8.93E-05	0.000279955	ABCA13
cg11157765_MIR663B	-0.34585592	8.94E-05	0.00027996	MIR663B
cg16726234_PHACTR3-AS1	-0.351569458	8.94E-05	0.000279964	PHACTR3-AS1
cg13920792_ARHGEF3-AS1	-0.348363544	8.94E-05	0.000279967	ARHGEF3-AS1
cg11161111_NFIX	0.468401572	8.94E-05	0.000279978	NFIX
cg12115391_FGF7P7	-0.350254545	8.94E-05	0.000279983	FGF7P7
cg03288751_RNA5SP248	-0.362717994	8.94E-05	0.000279983	RNA5SP248
cg20007465_DAB1	0.330012831	8.94E-05	0.000279983	DAB1
cg08131310_RPL35AP11	-0.317518661	8.94E-05	0.000279983	RPL35AP11
cg00066022_AP1G2	0.37087892	8.94E-05	0.00027999	AP1G2
cg13896190_SLC9A1	-0.352178428	8.94E-05	0.00027999	SLC9A1
cg09162333_PTPRU	-0.388545012	8.94E-05	0.000279993	PTPRU
cg21781761_CD93	-0.372832145	8.94E-05	0.000279994	CD93
cg14136582_EP400	-0.462466467	8.94E-05	0.000279996	EP400
cg08121165_RNU6-403P	0.376596016	8.94E-05	0.000279997	RNU6-403P
cg09996633_CCDC40	-0.381440959	8.94E-05	0.000279997	CCDC40
cg12910951_KRT3	0.322350977	8.94E-05	0.000279997	KRT3
cg15204816_NPSR1	0.429720017	8.94E-05	0.000280005	NPSR1
cg17218510_ULBP1	-0.427018299	8.94E-05	0.000280005	ULBP1
cg08898155_MTND6P14	0.363951537	8.94E-05	0.000280007	MTND6P14
cg20313807_S100A15A	-0.444451733	8.94E-05	0.000280007	S100A15A
cg26149131_RPL29P32	0.345769599	8.94E-05	0.000280007	RPL29P32
cg22168087_GIMAP7	0.336675399	8.94E-05	0.000280007	GIMAP7
cg18160046_IGHV3-47	-0.351019106	8.94E-05	0.000280007	IGHV3-47
cg27525020_DCD	-0.347434838	8.94E-05	0.000280009	DCD
cg00818035_CLEC3B	-0.342678857	8.94E-05	0.000280014	CLEC3B
cg22988305_SNORD13E	-0.380432802	8.94E-05	0.000280015	SNORD13E
cg19822890_OR5B21	-0.350756594	8.94E-05	0.000280015	OR5B21
cg23661483_NPSR1	-0.326334568	8.94E-05	0.000280024	NPSR1
cg09376129_MIR578	-0.343848523	8.94E-05	0.000280024	MIR578
cg16378520_ANKRD20A11P	-0.375483848	8.94E-05	0.000280024	ANKRD20A11P
cg27391934_SMIM21	0.335592884	8.94E-05	0.000280026	SMIM21
cg10452704_RNU6-728P	0.372442549	8.94E-05	0.000280026	RNU6-728P
cg22930385_IGF2-AS	-0.365488584	8.94E-05	0.000280027	IGF2-AS
cg14368276_PSCA	-0.334694125	8.94E-05	0.000280027	PSCA
cg13500029_TLL1	-0.332622828	8.94E-05	0.000280027	TLL1
cg24170716_OR2T1	-0.343417909	8.94E-05	0.000280027	OR2T1
cg18720828_RPL7L1P9	-0.422458519	8.94E-05	0.000280027	RPL7L1P9
cg25135012_TLE1	-0.33874187	8.94E-05	0.000280032	TLE1
cg17792994_UGT1A6	-0.403049308	8.94E-05	0.000280032	UGT1A6
cg18320766_IGHG3	0.357015511	8.94E-05	0.000280032	IGHG3
cg17218510_HBA1	-0.423988621	8.94E-05	0.000280037	HBA1
cg10635593_DBH	0.436221512	8.94E-05	0.000280054	DBH
cg04498418_FSTL4	-0.505911055	8.94E-05	0.000280059	FSTL4
cg08419235_RAC1P3	0.399449735	8.94E-05	0.000280065	RAC1P3
cg15812976_ADAM15	-0.365571851	8.94E-05	0.000280067	ADAM15
cg06105747_CTSF	-0.352551594	8.94E-05	0.000280067	CTSF
cg25293880_HMGN2P23	-0.352297358	8.94E-05	0.000280084	HMGN2P23
cg10173831_REG1CP	-0.434107503	8.94E-05	0.000280084	REG1CP
cg10173831_MTND5P27	-0.434107503	8.94E-05	0.000280084	MTND5P27
cg10173831_SLC6A18	-0.434107503	8.94E-05	0.000280084	SLC6A18
cg16908552_RPL34P3	-0.39490168	8.94E-05	0.000280102	RPL34P3
cg23710890_DUSP28	-0.468363682	8.94E-05	0.000280102	DUSP28
cg19684894_OR51S1	0.455909073	8.94E-05	0.000280102	OR51S1
cg19684894_OR4K15	0.455909073	8.94E-05	0.000280102	OR4K15
cg13500029_TNF	-0.337961274	8.94E-05	0.000280116	TNF
cg22043586_RPL24P7	-0.451666088	8.94E-05	0.00028014	RPL24P7
cg24304928_CCNYL1	-0.361459917	8.94E-05	0.000280143	CCNYL1
cg02848961_MIR2053	-0.426229683	8.94E-05	0.000280146	MIR2053
cg27030245_TAAR1	0.341435451	8.94E-05	0.000280151	TAAR1
cg19973291_RN7SKP170	-0.395776375	8.94E-05	0.000280151	RN7SKP170
cg27459981_MAPKAPK5-AS1	0.383578398	8.94E-05	0.000280151	MAPKAPK5-AS1
cg02282594_NNMT	0.386919014	8.94E-05	0.000280159	NNMT
cg00636194_RN7SKP139	0.429583908	8.94E-05	0.000280161	RN7SKP139
cg00668592_RNU4-7P	0.35760046	8.94E-05	0.000280163	RNU4-7P
cg04004768_RN7SL841P	-0.346995815	8.95E-05	0.000280164	RN7SL841P
cg14371107_CARHSP1	0.364746569	8.95E-05	0.000280164	CARHSP1
cg00810208_RNY4P24	0.349713835	8.95E-05	0.000280164	RNY4P24
cg01824284_TNNT2	-0.3319765	8.95E-05	0.000280165	TNNT2
cg03958058_RN7SL570P	-0.345378966	8.95E-05	0.000280168	RN7SL570P
cg08324397_SOX13	-0.38638039	8.95E-05	0.000280168	SOX13
cg15837086_LINC00303	-0.434462135	8.95E-05	0.000280168	LINC00303
cg18701685_DNMT3B	0.341669467	8.95E-05	0.000280178	DNMT3B
cg03519157_LINC02013	0.400837705	8.95E-05	0.000280184	LINC02013
cg10959048_FCRL1	-0.342231104	8.95E-05	0.000280184	FCRL1
cg26740375_FAM240C	-0.369176045	8.95E-05	0.000280185	FAM240C
cg23093741_RPL32P15	-0.352708316	8.95E-05	0.000280187	RPL32P15
cg23093741_KRTAP4-12	-0.352708316	8.95E-05	0.000280187	KRTAP4-12
cg10284638_BRD4	-0.358015463	8.95E-05	0.000280187	BRD4
cg01373687_OR52M2P	-0.334446091	8.95E-05	0.000280187	OR52M2P
cg16122423_RNU6-949P	-0.392107267	8.95E-05	0.000280187	RNU6-949P
cg16122423_OR6C65	-0.392107267	8.95E-05	0.000280187	OR6C65
cg16122423_RPL22P20	-0.392107267	8.95E-05	0.000280187	RPL22P20
cg16122423_CNN2P7	-0.392107267	8.95E-05	0.000280187	CNN2P7
cg09562938_RAB27B	-0.422850782	8.95E-05	0.000280187	RAB27B
cg01586670_FAM240C	-0.343523222	8.95E-05	0.000280187	FAM240C
cg08321127_CABS1	-0.412167068	8.95E-05	0.000280187	CABS1
cg13229245_PDS5A	0.337731619	8.95E-05	0.000280192	PDS5A
cg07850274_ATP8A2	-0.386795796	8.95E-05	0.000280193	ATP8A2
cg11706829_RNA5SP138	-0.401276313	8.95E-05	0.000280193	RNA5SP138
cg11706829_ARL2BPP7	-0.401276313	8.95E-05	0.000280193	ARL2BPP7
cg08321127_ZNF734P	-0.434617559	8.95E-05	0.000280193	ZNF734P
cg15001930_CPA6	-0.365880346	8.95E-05	0.000280199	CPA6
cg18185391_NLRP10	-0.358185202	8.95E-05	0.000280199	NLRP10
cg22549984_OR7E23P	-0.346681711	8.95E-05	0.000280206	OR7E23P
cg10826174_LINC02138	-0.424783322	8.95E-05	0.000280206	LINC02138
cg13433881_GAPDHP45	0.420108174	8.95E-05	0.000280211	GAPDHP45
cg18720828_TRGV5	-0.402496177	8.95E-05	0.000280218	TRGV5
cg13500029_KCNMA1-AS3	-0.340143897	8.95E-05	0.000280224	KCNMA1-AS3
cg13628022_MLXIP	0.424759894	8.95E-05	0.000280224	MLXIP
cg25953919_LINC02599	-0.441898919	8.95E-05	0.000280224	LINC02599
cg16990532_RPSAP20	0.343939766	8.95E-05	0.000280226	RPSAP20
cg04279695_ATF5	0.373145018	8.95E-05	0.000280227	ATF5
cg25528916_OR7E33P	0.375433745	8.95E-05	0.000280227	OR7E33P
cg10991855_FUT7	-0.335925718	8.95E-05	0.000280227	FUT7
cg12156661_RNU6-642P	-0.386714304	8.95E-05	0.000280229	RNU6-642P
cg13085030_HTRA4	-0.341843222	8.95E-05	0.000280229	HTRA4
cg11500903_CHCHD3P1	-0.354857133	8.95E-05	0.000280229	CHCHD3P1
cg17633611_TSGA10IP	0.497252444	8.95E-05	0.000280229	TSGA10IP
cg18834259_RN7SL635P	0.369330976	8.95E-05	0.000280229	RN7SL635P
cg25138053_CRYBA4	0.353580946	8.95E-05	0.000280236	CRYBA4
cg14484356_PRB2	-0.344280473	8.95E-05	0.000280237	PRB2
cg05672380_OR14A2	0.343258874	8.95E-05	0.000280241	OR14A2
cg11674404_CMTR1	-0.327893119	8.95E-05	0.000280241	CMTR1
cg17848362_RN7SL79P	-0.344405608	8.95E-05	0.000280241	RN7SL79P
cg13106133_SNORD109B	0.443245723	8.95E-05	0.000280243	SNORD109B
cg04430228_CST4	-0.391608133	8.95E-05	0.000280243	CST4
cg05970080_COX17	-0.376344683	8.95E-05	0.000280243	COX17
cg21078196_PCGEM1	-0.365581453	8.95E-05	0.000280243	PCGEM1
cg08173709_ZNF703	-0.354514906	8.95E-05	0.000280243	ZNF703
cg04398282_SNORD6	0.3940476	8.95E-05	0.000280243	SNORD6
cg03780545_LINC02662	0.350147519	8.95E-05	0.000280243	LINC02662
cg27423983_LINC01874	0.459791503	8.95E-05	0.000280243	LINC01874
cg27423983_RNA5SP89	0.459791503	8.95E-05	0.000280243	RNA5SP89
cg27423983_SNORD32B	0.459791503	8.95E-05	0.000280243	SNORD32B
cg27251155_RNA5SP72	-0.256135314	8.95E-05	0.000280243	RNA5SP72
cg27251155_MTCYBP39	0.256135314	8.95E-05	0.000280243	MTCYBP39
cg27251155_NPM1P10	-0.256135314	8.95E-05	0.000280243	NPM1P10
cg27251155_SOCS5P5	0.256135314	8.95E-05	0.000280243	SOCS5P5
cg27251155_RN7SKP280	-0.256135314	8.95E-05	0.000280243	RN7SKP280
cg27251155_LINC02654	0.256135314	8.95E-05	0.000280243	LINC02654
cg27251155_RN7SKP146	-0.256135314	8.95E-05	0.000280243	RN7SKP146
cg10106857_RNU6-338P	0.434831917	8.95E-05	0.000280243	RNU6-338P
cg06760305_SULT1D1P	0.382951626	8.95E-05	0.000280243	SULT1D1P
cg04206665_MTND4LP11	-0.390456584	8.95E-05	0.000280243	MTND4LP11
cg14254452_RPS15P9	0.447771282	8.95E-05	0.000280243	RPS15P9
cg12603344_ANPEP	-0.334366812	8.95E-05	0.000280244	ANPEP
cg02587643_CPE	-0.425251447	8.95E-05	0.000280245	CPE
cg11224507_RNU6-1241P	0.406925898	8.95E-05	0.000280257	RNU6-1241P
cg23078472_LAMA1	-0.362751619	8.95E-05	0.000280261	LAMA1
cg05381829_OR2A41P	-0.426364818	8.95E-05	0.000280261	OR2A41P
cg08770755_RN7SKP65	-0.342143214	8.95E-05	0.000280261	RN7SKP65
cg20695805_HSD17B7P2	0.337908059	8.95E-05	0.00028027	HSD17B7P2
cg15109916_LINC00205	-0.431895646	8.95E-05	0.000280271	LINC00205
cg00270291_GSTA10P	0.339963681	8.95E-05	0.000280273	GSTA10P
cg16655291_SLC27A1	0.37394905	8.95E-05	0.000280275	SLC27A1
cg08880327_RNU6-28P	-0.349390327	8.95E-05	0.000280279	RNU6-28P
cg11800379_RNF208	0.394090569	8.95E-05	0.000280279	RNF208
cg01164221_CACNA1G	-0.347022333	8.95E-05	0.00028028	CACNA1G
cg20321556_LIPG	-0.376290557	8.95E-05	0.00028028	LIPG
cg06032500_KCNV2	-0.359683989	8.95E-05	0.00028028	KCNV2
cg25452165_DCAF4L2	-0.349209135	8.95E-05	0.00028028	DCAF4L2
cg16964439_RPS27P23	-0.381062117	8.95E-05	0.000280299	RPS27P23
cg12776173_RPL22P4	-0.352307702	8.95E-05	0.000280299	RPL22P4
cg22535327_DEFB103A	-0.402231777	8.95E-05	0.000280308	DEFB103A
cg18353028_RNF208	0.42114913	8.95E-05	0.000280321	RNF208
cg22193691_RNA5SP299	-0.359401433	8.95E-05	0.000280322	RNA5SP299
cg21200382_PAX1	0.380157112	8.95E-05	0.000280322	PAX1
cg11041558_A4GNT	-0.380122768	8.96E-05	0.000280322	A4GNT
cg00171290_IGKV1OR9-2	-0.359032161	8.96E-05	0.000280322	IGKV1OR9-2
cg08015503_S100A15A	-0.406375614	8.96E-05	0.000280323	S100A15A
cg00879723_POR	-0.353361124	8.96E-05	0.000280323	POR
cg15296799_ZNF503	-0.372429161	8.96E-05	0.000280323	ZNF503
cg02930701_PRB2	-0.383358052	8.96E-05	0.000280323	PRB2
cg11738485_KRT86	0.355870624	8.96E-05	0.000280338	KRT86
cg27459981_ACBD7	0.391608989	8.96E-05	0.000280338	ACBD7
cg19408449_ZSWIM2	-0.3511242	8.96E-05	0.000280339	ZSWIM2
cg14646214_PYGM	-0.442166477	8.96E-05	0.000280341	PYGM
cg08084984_CLDN24	0.331139387	8.96E-05	0.000280341	CLDN24
cg04640687_PIN1P1	0.476107446	8.96E-05	0.000280342	PIN1P1
cg16899501_HSPB1P1	-0.38525855	8.96E-05	0.000280342	HSPB1P1
cg14943847_RGCC	-0.493651068	8.96E-05	0.000280342	RGCC
cg27619481_RNU6-221P	-0.352687055	8.96E-05	0.000280342	RNU6-221P
cg03260458_ZNF703	0.447272212	8.96E-05	0.000280342	ZNF703
cg14902675_CHRNA10	-0.411673441	8.96E-05	0.000280344	CHRNA10
cg18160046_RPS26P31	-0.34824095	8.96E-05	0.000280345	RPS26P31
cg00759807_AKAP1	0.391419408	8.96E-05	0.000280345	AKAP1
cg07123865_LY9	-0.364075384	8.96E-05	0.000280346	LY9
cg17431460_FAM83G	-0.351351941	8.96E-05	0.000280351	FAM83G
cg11687389_TNFSF14	-0.326864222	8.96E-05	0.000280354	TNFSF14
cg25933095_CYYR1	-0.350242997	8.96E-05	0.000280354	CYYR1
cg00199007_SMCO3	0.345527036	8.96E-05	0.000280354	SMCO3
cg27459981_SLC25A17	0.387412001	8.96E-05	0.000280361	SLC25A17
cg05669210_FAM8A3P	0.335837763	8.96E-05	0.000280361	FAM8A3P
cg14526732_IGKJ4	0.338348228	8.96E-05	0.000280361	IGKJ4
cg20651218_KCNQ1-AS1	-0.345284442	8.96E-05	0.000280361	KCNQ1-AS1
cg21133255_CLIC3	-0.353085549	8.96E-05	0.000280361	CLIC3
cg24366383_CAVIN1	0.481189511	8.96E-05	0.000280364	CAVIN1
cg27459981_ABHD10	0.391004659	8.96E-05	0.000280364	ABHD10
cg02930701_OR56B3P	-0.387403041	8.96E-05	0.000280364	OR56B3P
cg20504446_BPIFA4P	-0.370007176	8.96E-05	0.000280364	BPIFA4P
cg21000599_OR5B17	-0.357144204	8.96E-05	0.000280375	OR5B17
cg16237262_SERPINB4	-0.38573278	8.96E-05	0.00028038	SERPINB4
cg03752932_SLC34A3	-0.422169224	8.96E-05	0.00028038	SLC34A3
cg06991118_RNF208	0.391225014	8.96E-05	0.00028038	RNF208
cg02990361_JARID2	0.378625633	8.96E-05	0.00028038	JARID2
cg17897187_TMEM240	-0.353047081	8.96E-05	0.00028038	TMEM240
cg12474980_OR5M5P	-0.382509031	8.96E-05	0.00028038	OR5M5P
cg23789019_UNC5B	0.372829137	8.96E-05	0.00028038	UNC5B
cg13885150_RPS29P10	-0.40940271	8.96E-05	0.00028038	RPS29P10
cg16377723_GRIA2	-0.439295894	8.96E-05	0.000280382	GRIA2
cg15175351_MRPS18AP1	-0.355012891	8.96E-05	0.000280387	MRPS18AP1
cg02590715_RPS18P13	-0.376697871	8.96E-05	0.000280387	RPS18P13
cg08317284_SPAG17	0.340506189	8.96E-05	0.000280387	SPAG17
cg16274716_KLHL1	-0.362833906	8.96E-05	0.000280387	KLHL1
cg15391723_MIR203A	-0.364005437	8.96E-05	0.000280394	MIR203A
cg06372909_FBLN1	-0.329605447	8.96E-05	0.000280399	FBLN1
cg18765801_RPS6P15	-0.348062562	8.96E-05	0.0002804	RPS6P15
cg07022959_RPL32P27	-0.381883272	8.96E-05	0.0002804	RPL32P27
cg15644305_ABI3	-0.361038868	8.96E-05	0.0002804	ABI3
cg06067437_ZNF519P1	0.328365754	8.96E-05	0.0002804	ZNF519P1
cg25613667_HTR2A-AS1	0.344640821	8.96E-05	0.000280401	HTR2A-AS1
cg25040746_TUBG1P	-0.407283663	8.96E-05	0.000280403	TUBG1P
cg08295429_SNORD58C	-0.36588798	8.96E-05	0.000280417	SNORD58C
cg24839386_LINC02013	0.361958615	8.96E-05	0.000280419	LINC02013
cg07102783_HTRA3	-0.356574585	8.96E-05	0.000280419	HTRA3
cg02234216_LTBP3	-0.406511038	8.96E-05	0.000280424	LTBP3
cg25855415_MAP3K14	0.394912383	8.96E-05	0.000280426	MAP3K14
cg00535538_TSEN15P1	-0.399119561	8.96E-05	0.000280428	TSEN15P1
cg08894280_MCEMP1	-0.347128353	8.96E-05	0.000280428	MCEMP1
cg18318704_ALKAL1	0.326328384	8.96E-05	0.000280428	ALKAL1
cg05091947_TCF7L1	-0.371997134	8.96E-05	0.000280428	TCF7L1
cg04470905_OR2AT4	0.324756013	8.96E-05	0.000280428	OR2AT4
cg21086969_IGFN1	-0.374302125	8.96E-05	0.000280429	IGFN1
cg15712821_RNA5SP119	-0.344045822	8.96E-05	0.00028043	RNA5SP119
cg21133255_HMGN2P36	-0.360641423	8.96E-05	0.000280433	HMGN2P36
cg09757838_RN7SL541P	0.345724108	8.96E-05	0.000280433	RN7SL541P
cg16770243_RNA5SP46	-0.36409471	8.96E-05	0.000280436	RNA5SP46
cg11091734_SMOX	-0.358966676	8.96E-05	0.000280441	SMOX
cg22943498_ATP5MC1P1	-0.342648528	8.96E-05	0.000280441	ATP5MC1P1
cg23919433_RNU1-84P	0.361446476	8.96E-05	0.000280454	RNU1-84P
cg18313144_FGF22	-0.423031562	8.96E-05	0.000280454	FGF22
cg00587861_NUCKS1P1	-0.380870984	8.96E-05	0.000280454	NUCKS1P1
cg25135012_CDR2L	-0.337253111	8.96E-05	0.000280457	CDR2L
cg19586889_PCK2	0.368928897	8.96E-05	0.000280457	PCK2
cg24863484_GLI1	-0.421884145	8.96E-05	0.000280459	GLI1
cg05868023_MEG9	0.337776308	8.96E-05	0.000280461	MEG9
cg17669549_UTP4	-0.343422962	8.96E-05	0.000280471	UTP4
cg01800262_OR7E148P	-0.362729861	8.96E-05	0.000280479	OR7E148P
cg04607323_HSBP1P2	-0.401792336	8.96E-05	0.000280483	HSBP1P2
cg20695805_OR52D1	0.343063676	8.96E-05	0.000280488	OR52D1
cg07265168_LGI2	0.367734411	8.96E-05	0.000280493	LGI2
cg04918684_DRD2	-0.431235535	8.97E-05	0.000280493	DRD2
cg04515996_COL23A1	0.335868323	8.97E-05	0.000280519	COL23A1
cg09774124_CRYGS	-0.352222784	8.97E-05	0.000280522	CRYGS
cg08527204_LINC01079	0.391857862	8.97E-05	0.000280522	LINC01079
cg24578004_IGKV4-1	-0.354096405	8.97E-05	0.000280532	IGKV4-1
cg24130945_LINC00395	-0.356911594	8.97E-05	0.00028054	LINC00395
cg00666820_NYNRIN	-0.354319909	8.97E-05	0.00028054	NYNRIN
cg25871427_RNU6-195P	-0.405473702	8.97E-05	0.000280554	RNU6-195P
cg20657843_QPCT	-0.358328797	8.97E-05	0.000280558	QPCT
cg24243314_RNU6-438P	0.343537911	8.97E-05	0.000280558	RNU6-438P
cg16477774_KLK2	-0.362613589	8.97E-05	0.000280573	KLK2
cg05440642_SUCLA2P2	0.443939202	8.97E-05	0.000280573	SUCLA2P2
cg18888655_NAA80	-0.343251369	8.97E-05	0.000280573	NAA80
cg11224507_LINC01681	0.4044173	8.97E-05	0.000280573	LINC01681
cg13941978_ANPEP	-0.319635691	8.97E-05	0.000280573	ANPEP
cg21983255_RPS3AP53	0.335685927	8.97E-05	0.000280576	RPS3AP53
cg07110166_OR6C4	-0.362231891	8.97E-05	0.000280576	OR6C4
cg09227800_RAB5B	-0.369533293	8.97E-05	0.000280578	RAB5B
cg04751533_CDCA4P2	-0.335998331	8.97E-05	0.000280578	CDCA4P2
cg22227401_SLC9A1	-0.369916553	8.97E-05	0.000280578	SLC9A1
cg05931497_NUTM2B	-0.343185228	8.97E-05	0.000280578	NUTM2B
cg16108059_POTEB2	-0.394070558	8.97E-05	0.000280578	POTEB2
cg18084017_LINC02247	0.432820683	8.97E-05	0.00028058	LINC02247
cg05334062_MIR370	-0.371981105	8.97E-05	0.000280582	MIR370
cg09339841_RNU6-519P	-0.319654871	8.97E-05	0.000280586	RNU6-519P
cg27362861_PRAMEF2	0.428666673	8.97E-05	0.000280599	PRAMEF2
cg27362861_RNA5-8SP5	0.428666673	8.97E-05	0.000280599	RNA5-8SP5
cg27362861_BRI3P2	0.428666673	8.97E-05	0.000280599	BRI3P2
cg27362861_RN7SL601P	0.428666673	8.97E-05	0.000280599	RN7SL601P
cg18343899_LINC02247	-0.376981911	8.97E-05	0.000280604	LINC02247
cg25676471_RNU4-50P	0.406671348	8.97E-05	0.000280604	RNU4-50P
cg02282594_P2RX1	0.358114262	8.97E-05	0.00028061	P2RX1
cg16999170_CCER1	-0.444409613	8.97E-05	0.00028061	CCER1
cg00171290_RNA5SP277	-0.341892363	8.97E-05	0.000280611	RNA5SP277
cg10932472_ANPEP	-0.34451198	8.97E-05	0.00028062	ANPEP
cg01016405_ANKRD62	-0.414684789	8.97E-05	0.000280628	ANKRD62
cg26459473_RPSAP38	-0.343433529	8.97E-05	0.000280628	RPSAP38
cg02340312_RNU6-167P	-0.359778939	8.97E-05	0.000280639	RNU6-167P
cg15353666_EPN2	-0.413015223	8.97E-05	0.00028064	EPN2
cg08140801_MRPL50P1	-0.346795279	8.97E-05	0.000280644	MRPL50P1
cg06777189_IGHG4	-0.344731418	8.97E-05	0.000280654	IGHG4
cg07243941_FAM83A-AS1	0.331614548	8.97E-05	0.000280654	FAM83A-AS1
cg16792066_MAP3K9	0.333862698	8.97E-05	0.000280662	MAP3K9
cg04515996_PXDN	0.323711457	8.97E-05	0.000280664	PXDN
cg12870253_RNVU1-21	0.402086965	8.97E-05	0.000280664	RNVU1-21
cg16718537_MBL2	-0.374354991	8.97E-05	0.000280681	MBL2
cg14748746_RPL23AP43	-0.456110556	8.97E-05	0.000280681	RPL23AP43
cg09162333_KLHL25	-0.399131465	8.97E-05	0.000280681	KLHL25
cg22703515_TYRP1	-0.345802512	8.97E-05	0.000280681	TYRP1
cg12186981_WARS1P1	-0.348844423	8.97E-05	0.000280681	WARS1P1
cg26229895_DUX4L26	-0.356451462	8.97E-05	0.000280681	DUX4L26
cg16131126_RNF7P1	-0.426912636	8.97E-05	0.000280681	RNF7P1
cg12877532_PARN	-0.349179677	8.97E-05	0.000280681	PARN
cg26926221_RXYLT1	-0.477734908	8.97E-05	0.000280681	RXYLT1
cg15644305_IL16	-0.352168845	8.97E-05	0.000280681	IL16
cg09900436_GUCY1A2	0.429499277	8.97E-05	0.000280691	GUCY1A2
cg09162333_CLCN7	-0.397798617	8.97E-05	0.000280694	CLCN7
cg20657843_SOCS2P2	-0.361430788	8.97E-05	0.000280697	SOCS2P2
cg16581747_BHMT2	-0.438033758	8.97E-05	0.000280697	BHMT2
cg03451395_GKN2	-0.420923116	8.97E-05	0.000280697	GKN2
cg03051617_NDRG4	-0.336137889	8.97E-05	0.000280697	NDRG4
cg22442897_HMGN2P36	-0.413993157	8.97E-05	0.000280697	HMGN2P36
cg17897187_SKI	-0.356658417	8.97E-05	0.000280697	SKI
cg11153505_TMEM121B	-0.330369026	8.98E-05	0.000280697	TMEM121B
cg00859755_IL11	-0.343091662	8.98E-05	0.000280697	IL11
cg02351219_PML	-0.359774796	8.98E-05	0.000280702	PML
cg10100117_ASS1P2	-0.358794508	8.98E-05	0.000280707	ASS1P2
cg27459981_FAM229B	0.389382848	8.98E-05	0.000280708	FAM229B
cg05081894_RPL21P18	-0.377950474	8.98E-05	0.000280708	RPL21P18
cg20494891_RNY4P27	0.435869171	8.98E-05	0.000280709	RNY4P27
cg06805218_SPEM1	0.411510182	8.98E-05	0.000280714	SPEM1
cg13556387_RNU7-9P	-0.357949782	8.98E-05	0.000280714	RNU7-9P
cg00666820_C6orf136	-0.361206519	8.98E-05	0.000280714	C6orf136
cg09774124_LINC02557	-0.352988575	8.98E-05	0.000280717	LINC02557
cg12594546_LRRC55	-0.404042364	8.98E-05	0.000280718	LRRC55
cg10654648_NR1H4	-0.357475739	8.98E-05	0.000280718	NR1H4
cg22352554_KRT13	-0.365536562	8.98E-05	0.000280728	KRT13
cg21778987_RNA5SP163	0.372778403	8.98E-05	0.000280728	RNA5SP163
cg02590715_RNU6-777P	-0.388124458	8.98E-05	0.00028073	RNU6-777P
cg23067711_C5orf63	0.425506271	8.98E-05	0.000280735	C5orf63
cg15063726_FSHR	-0.354209423	8.98E-05	0.000280735	FSHR
cg06846895_TTC7B	-0.341765333	8.98E-05	0.000280735	TTC7B
cg06747314_IGKV1D-16	-0.373036751	8.98E-05	0.000280736	IGKV1D-16
cg26482585_C6	0.351326321	8.98E-05	0.000280736	C6
cg04515996_IFNGR2	0.342349859	8.98E-05	0.000280736	IFNGR2
cg18428180_FAM221B	-0.347005653	8.98E-05	0.000280736	FAM221B
cg02909688_RN7SL797P	0.45296798	8.98E-05	0.000280736	RN7SL797P
cg13500029_NOS2	-0.336782334	8.98E-05	0.000280736	NOS2
cg14051288_POLR2CP1	-0.356151021	8.98E-05	0.000280736	POLR2CP1
cg05292018_PRR20D	-0.345103244	8.98E-05	0.000280736	PRR20D
cg10044466_LINC01720	0.415972512	8.98E-05	0.000280736	LINC01720
cg10044466_CRLF3P3	0.415972512	8.98E-05	0.000280736	CRLF3P3
cg10044466_MTCO3P45	0.415972512	8.98E-05	0.000280736	MTCO3P45
cg10044466_PSMB3P2	0.415972512	8.98E-05	0.000280736	PSMB3P2
cg10044466_RNU6-1298P	0.415972512	8.98E-05	0.000280736	RNU6-1298P
cg10044466_RN7SKP223	0.415972512	8.98E-05	0.000280736	RN7SKP223
cg10044466_LINC02681	0.415972512	8.98E-05	0.000280736	LINC02681
cg08073629_FOS	-0.379196421	8.98E-05	0.00028076	FOS
cg23371584_TAAR5	0.362809981	8.98E-05	0.000280761	TAAR5
cg18720828_RNU7-34P	-0.410434005	8.98E-05	0.000280763	RNU7-34P
cg09227800_TP53TG3C	-0.374123703	8.98E-05	0.000280763	TP53TG3C
cg24530557_LPCAT2BP	-0.436615377	8.98E-05	0.000280763	LPCAT2BP
cg04615080_LINC02663	-0.357415041	8.98E-05	0.000280763	LINC02663
cg02305803_ASS1P10	-0.40847051	8.98E-05	0.000280763	ASS1P10
cg04206724_PPP4R4	-0.433643007	8.98E-05	0.000280769	PPP4R4
cg11950994_FLYWCH1	-0.43308183	8.98E-05	0.000280771	FLYWCH1
cg19383909_RN7SL150P	-0.392275347	8.98E-05	0.000280775	RN7SL150P
cg06560649_MIR548A3	-0.434918455	8.98E-05	0.000280775	MIR548A3
cg22843488_MTCO1P42	-0.36190961	8.98E-05	0.00028078	MTCO1P42
cg04343263_FAM110C	-0.36725247	8.98E-05	0.000280782	FAM110C
cg02703870_YPEL1	-0.403572074	8.98E-05	0.000280795	YPEL1
cg00629730_IL17REL	-0.361171183	8.98E-05	0.000280799	IL17REL
cg14646214_SVIL	-0.458146027	8.98E-05	0.000280805	SVIL
cg24429037_ADH1A	-0.389004003	8.98E-05	0.000280806	ADH1A
cg04797575_RNU6-1118P	0.474078984	8.98E-05	0.000280807	RNU6-1118P
cg10418755_ALDOAP1	0.479081729	8.98E-05	0.000280815	ALDOAP1
cg15756601_CCL13	-0.344874944	8.98E-05	0.000280815	CCL13
cg15883884_OR1A1	-0.349155312	8.98E-05	0.000280827	OR1A1
cg00666820_CCDC9	-0.364293452	8.98E-05	0.000280832	CCDC9
cg23291158_THEMIS2	-0.347099194	8.98E-05	0.000280832	THEMIS2
cg16550453_DGAT2L7P	-0.361500036	8.98E-05	0.000280834	DGAT2L7P
cg10061851_FGF14-IT1	0.334258513	8.98E-05	0.000280848	FGF14-IT1
cg16872660_CLCA4	-0.473285401	8.98E-05	0.000280849	CLCA4
cg23911229_IGHD7-27	-0.333017442	8.98E-05	0.00028085	IGHD7-27
cg12421834_MIR1208	0.346227445	8.98E-05	0.000280851	MIR1208
cg10725441_RNU6-510P	-0.346526385	8.98E-05	0.000280856	RNU6-510P
cg09640764_SEPTIN5	-0.356164951	8.98E-05	0.000280856	SEPTIN5
cg11390628_SERPINE2	-0.396630049	8.98E-05	0.000280856	SERPINE2
cg09235504_DPY19L2P5	-0.352785209	8.98E-05	0.000280858	DPY19L2P5
cg14483161_LINCMD1	-0.334338628	8.98E-05	0.000280865	LINCMD1
cg02656169_LCE2C	0.416114873	8.98E-05	0.000280868	LCE2C
cg10932472_SNORA5A	0.372053458	8.98E-05	0.000280883	SNORA5A
cg16237262_PTMAP9	-0.389392332	8.98E-05	0.000280887	PTMAP9
cg02950209_RFPL4A	-0.364392585	8.99E-05	0.000280915	RFPL4A
cg24604214_RPL5P33	-0.389495773	8.99E-05	0.000280919	RPL5P33
cg24304928_ZRANB2-AS1	-0.362313549	8.99E-05	0.000280919	ZRANB2-AS1
cg14905600_RNU4-7P	0.457533077	8.99E-05	0.000280919	RNU4-7P
cg13806489_SERPINA9	-0.388304394	8.99E-05	0.000280922	SERPINA9
cg26353006_KRT75	0.358921356	8.99E-05	0.000280922	KRT75
cg15712577_IL32	-0.334515606	8.99E-05	0.000280923	IL32
cg14669863_OR5K1	0.338824083	8.99E-05	0.00028093	OR5K1
cg09221252_HSP90AA6P	-0.347838716	8.99E-05	0.000280951	HSP90AA6P
cg06743283_ADRA1B	-0.345386395	8.99E-05	0.000280952	ADRA1B
cg00218134_PLD4	-0.376983263	8.99E-05	0.000280956	PLD4
cg24711512_ZNF534	-0.347279052	8.99E-05	0.000280958	ZNF534
cg04748098_PFN3	-0.337192541	8.99E-05	0.000280958	PFN3
cg08174789_TRIM43CP	-0.368000586	8.99E-05	0.000280958	TRIM43CP
cg26305729_TRIM60P17	-0.353257987	8.99E-05	0.000280958	TRIM60P17
cg09527270_NUTM2B	-0.354488971	8.99E-05	0.000280958	NUTM2B
cg23145472_TUBG1P	0.395234732	8.99E-05	0.000280958	TUBG1P
cg20315554_ANPEP	-0.351401675	8.99E-05	0.000280961	ANPEP
cg14970550_CDC42EP5	0.4921519	8.99E-05	0.000280962	CDC42EP5
cg24863484_SOCS2	-0.410220704	8.99E-05	0.000280962	SOCS2
cg15712577_DNAJC19P1	-0.321462901	8.99E-05	0.000280962	DNAJC19P1
cg02351219_TRPM2	-0.357933255	8.99E-05	0.000280963	TRPM2
cg15065591_LINC00434	-0.354926678	8.99E-05	0.000280966	LINC00434
cg19111078_MPP2	-0.338647542	8.99E-05	0.000280966	MPP2
cg17457115_ANKRD20A19P	-0.459585505	8.99E-05	0.000280968	ANKRD20A19P
cg08708961_FAM240C	0.37235798	8.99E-05	0.000280974	FAM240C
cg07331276_RNU2-9P	-0.399470166	8.99E-05	0.000280976	RNU2-9P
cg25399148_IFI6	-0.35206026	8.99E-05	0.000280983	IFI6
cg10944033_ANPEP	-0.325331831	8.99E-05	0.000280983	ANPEP
cg04337937_ADGRG3	-0.36787259	8.99E-05	0.000280984	ADGRG3
cg20007465_ELOVL6	0.335712745	8.99E-05	0.000280984	ELOVL6
cg14282280_LAMC3	-0.34427017	8.99E-05	0.000280984	LAMC3
cg20936529_GAPDHP26	-0.36402868	8.99E-05	0.000280993	GAPDHP26
cg12578563_RPL17-C18orf32	-0.360281087	8.99E-05	0.000280998	RPL17-C18orf32
cg06067437_TNNI3K	0.344588825	8.99E-05	0.000280999	TNNI3K
cg06880767_CTRC	-0.348726309	8.99E-05	0.000281011	CTRC
cg21178143_RN7SL564P	-0.392524299	8.99E-05	0.000281011	RN7SL564P
cg03788509_SNORD32A	-0.361304634	8.99E-05	0.000281018	SNORD32A
cg25131461_LINC00351	-0.355682284	8.99E-05	0.000281018	LINC00351
cg11687389_ARL11	-0.342842456	8.99E-05	0.000281018	ARL11
cg14446103_OR10P1	-0.366327891	8.99E-05	0.000281018	OR10P1
cg05901196_RN7SKP239	0.393402396	8.99E-05	0.000281018	RN7SKP239
cg19593182_GRXCR1	-0.410166386	8.99E-05	0.000281024	GRXCR1
cg05784996_NBPF1	0.440875411	8.99E-05	0.000281026	NBPF1
cg07243941_RN7SKP237	0.344549901	8.99E-05	0.000281026	RN7SKP237
cg10288502_DNAJA1P5	-0.346080077	8.99E-05	0.000281026	DNAJA1P5
cg00666820_BOC	-0.340141775	8.99E-05	0.000281026	BOC
cg03470933_WDR95P	-0.395938271	8.99E-05	0.000281026	WDR95P
cg14313932_P2RY12	-0.341166371	8.99E-05	0.000281044	P2RY12
cg04572021_GJB5	-0.370371849	8.99E-05	0.000281044	GJB5
cg15012506_IRGC	-0.416864038	8.99E-05	0.000281044	IRGC
cg06881398_LINC01874	-0.351979224	8.99E-05	0.000281044	LINC01874
cg06881398_RNA5SP89	-0.351979224	8.99E-05	0.000281044	RNA5SP89
cg06881398_SNORD32B	-0.351979224	8.99E-05	0.000281044	SNORD32B
cg25905192_LINC00410	-0.454872059	8.99E-05	0.000281047	LINC00410
cg15812976_KIF7	-0.350740779	8.99E-05	0.000281047	KIF7
cg22402121_RPL5P6	-0.339222647	8.99E-05	0.000281047	RPL5P6
cg05868023_RNU6-194P	0.335904268	8.99E-05	0.000281047	RNU6-194P
cg16975684_FADS6	-0.357923831	8.99E-05	0.000281053	FADS6
cg13793166_IRAG1-AS1	0.475239227	8.99E-05	0.000281055	IRAG1-AS1
cg15099537_HOMER2P2	-0.341696036	8.99E-05	0.000281055	HOMER2P2
cg12308577_MYB-AS1	0.382182194	8.99E-05	0.000281055	MYB-AS1
cg09583984_RPL6P9	-0.390461735	8.99E-05	0.00028106	RPL6P9
cg27245817_ZBTB8A	-0.361242666	8.99E-05	0.000281066	ZBTB8A
cg04688366_LINC01804	0.518831917	8.99E-05	0.000281068	LINC01804
cg25421560_THBD	-0.431441375	8.99E-05	0.000281068	THBD
cg25971649_RN7SL342P	-0.345525676	8.99E-05	0.000281069	RN7SL342P
cg09563600_KRT82	-0.352955679	8.99E-05	0.000281074	KRT82
cg15072634_FAM240C	-0.343469731	8.99E-05	0.00028108	FAM240C
cg04343263_RND1	-0.368620197	8.99E-05	0.00028108	RND1
cg03406535_RNU4-50P	0.552499467	8.99E-05	0.000281081	RNU4-50P
cg20057147_RNA5SP202	-0.330910243	9.00E-05	0.000281098	RNA5SP202
cg24413597_CPT1A	0.403382739	9.00E-05	0.000281105	CPT1A
cg02621636_SLC14A2	-0.354335773	9.00E-05	0.000281105	SLC14A2
cg27459981_PTRH2	0.395271134	9.00E-05	0.000281116	PTRH2
cg14168295_MYOZ3	-0.35226584	9.00E-05	0.000281123	MYOZ3
cg09789229_FUNDC2P2	-0.355475139	9.00E-05	0.000281123	FUNDC2P2
cg00619628_SLC9A1	-0.363803309	9.00E-05	0.000281123	SLC9A1
cg09201130_SDAD1P4	0.383403441	9.00E-05	0.000281146	SDAD1P4
cg09774124_RNU2-5P	-0.346997366	9.00E-05	0.000281148	RNU2-5P
cg20683445_RPL12P37	-0.361364091	9.00E-05	0.00028115	RPL12P37
cg15554216_RN7SKP123	-0.417232415	9.00E-05	0.000281152	RN7SKP123
cg18295068_RNU6-115P	0.465075728	9.00E-05	0.000281158	RNU6-115P
cg07917878_MTND5P29	-0.347211933	9.00E-05	0.000281163	MTND5P29
cg00886748_RN7SL564P	-0.387642273	9.00E-05	0.000281164	RN7SL564P
cg03637781_MIR608	0.340610906	9.00E-05	0.000281169	MIR608
cg25385150_RNU6-658P	0.401246895	9.00E-05	0.000281181	RNU6-658P
cg00473386_OTX2	-0.41621276	9.00E-05	0.000281189	OTX2
cg14034298_ABCC8	-0.361615592	9.00E-05	0.000281195	ABCC8
cg05244234_KCNK16	0.334083355	9.00E-05	0.000281197	KCNK16
cg14046470_STK31	-0.382959113	9.00E-05	0.000281202	STK31
cg02133819_H2BP6	-0.376633358	9.00E-05	0.000281202	H2BP6
cg11478335_RNA5SP252	-0.394675249	9.00E-05	0.00028122	RNA5SP252
cg16792066_CICP26	0.339724233	9.00E-05	0.000281223	CICP26
cg06952660_LAMB2	-0.417842866	9.00E-05	0.000281234	LAMB2
cg04515996_GAPDHP32	0.349264705	9.00E-05	0.000281234	GAPDHP32
cg15251010_OXSR1	-0.395795806	9.00E-05	0.000281234	OXSR1
cg09616536_SNORD116-29	-0.373155025	9.00E-05	0.000281234	SNORD116-29
cg14282280_MYL6P3	-0.343900185	9.00E-05	0.000281239	MYL6P3
cg24337090_FBLN1	-0.335148899	9.00E-05	0.000281241	FBLN1
cg04578283_RN7SL691P	-0.364115186	9.00E-05	0.000281241	RN7SL691P
cg04578283_LINC01007	-0.364115186	9.00E-05	0.000281241	LINC01007
cg04578283_GLT6D1	-0.364115186	9.00E-05	0.000281241	GLT6D1
cg04578283_MTND1P18	-0.364115186	9.00E-05	0.000281241	MTND1P18
cg04578283_FARSBP1	-0.364115186	9.00E-05	0.000281241	FARSBP1
cg04578283_MRPS33P4	-0.364115186	9.00E-05	0.000281241	MRPS33P4
cg27552167_CCNE2	-0.37335147	9.00E-05	0.000281259	CCNE2
cg24890640_OR51S1	-0.345676366	9.00E-05	0.000281265	OR51S1
cg24890640_OR4K15	-0.345676366	9.00E-05	0.000281265	OR4K15
cg09272186_FGF10	-0.376760241	9.00E-05	0.000281266	FGF10
cg23608297_NLRP5	-0.407614313	9.00E-05	0.000281275	NLRP5
cg23591669_KRASP1	-0.376060725	9.00E-05	0.000281279	KRASP1
cg26284114_LINC02665	-0.377221263	9.00E-05	0.000281291	LINC02665
cg22061776_RNA5SP119	0.419060909	9.00E-05	0.000281292	RNA5SP119
cg15712577_ENOX1-AS2	-0.34281543	9.00E-05	0.000281295	ENOX1-AS2
cg04412054_ATP6V1B1	-0.344188627	9.00E-05	0.000281296	ATP6V1B1
cg06612671_OR2T32P	-0.37280981	9.00E-05	0.000281297	OR2T32P
cg09126014_TP53TG3	-0.433525926	9.00E-05	0.000281297	TP53TG3
cg26612252_ZNF232-AS1	0.386896349	9.00E-05	0.000281297	ZNF232-AS1
cg07091544_PFDN6	-0.362875253	9.00E-05	0.000281303	PFDN6
cg01244571_RNU6-1205P	-0.34822154	9.00E-05	0.000281304	RNU6-1205P
cg18964140_LINC02583	0.44738915	9.00E-05	0.000281304	LINC02583
cg20491223_DAOA	0.34321515	9.00E-05	0.000281304	DAOA
cg27459981_GTF2A2	0.392222928	9.00E-05	0.00028131	GTF2A2
cg11569379_KRT8P43	-0.395208404	9.01E-05	0.000281317	KRT8P43
cg03277550_RGS18	-0.328524922	9.01E-05	0.000281317	RGS18
cg11394947_LINC01704	-0.412603049	9.01E-05	0.000281317	LINC01704
cg25040746_FSD1	-0.408957359	9.01E-05	0.000281335	FSD1
cg01777786_UCMA	-0.350848792	9.01E-05	0.000281335	UCMA
cg00171290_PGD	-0.344054942	9.01E-05	0.000281336	PGD
cg13229245_CAMSAP2	0.339264577	9.01E-05	0.000281336	CAMSAP2
cg07131604_RNU7-125P	-0.34629648	9.01E-05	0.000281336	RNU7-125P
cg04479876_TLR6	0.393315305	9.01E-05	0.000281339	TLR6
cg18158658_ATP13A4-AS1	-0.422622129	9.01E-05	0.000281342	ATP13A4-AS1
cg06750410_OSBPL7	-0.357448741	9.01E-05	0.000281354	OSBPL7
cg06348619_EHHADH-AS1	0.395077379	9.01E-05	0.000281356	EHHADH-AS1
cg06348619_NPVF	0.395077379	9.01E-05	0.000281356	NPVF
cg06348619_RN7SL50P	0.395077379	9.01E-05	0.000281356	RN7SL50P
cg14710552_SLC7A15P	0.330531549	9.01E-05	0.000281362	SLC7A15P
cg12326817_RNU6-157P	0.483771191	9.01E-05	0.000281365	RNU6-157P
cg15125392_IGKV2D-30	-0.337060395	9.01E-05	0.000281376	IGKV2D-30
cg23328066_RNA5SP302	0.337426023	9.01E-05	0.000281381	RNA5SP302
cg24304928_SETP5	-0.356651198	9.01E-05	0.000281383	SETP5
cg13701086_GAS8-AS1	-0.355302331	9.01E-05	0.000281393	GAS8-AS1
cg00161955_POM121L4P	-0.424526752	9.01E-05	0.000281394	POM121L4P
cg19307851_FBLN1	-0.337471382	9.01E-05	0.000281394	FBLN1
cg06983174_H1-7	0.346646457	9.01E-05	0.000281408	H1-7
cg00666820_GGA3	-0.358371725	9.01E-05	0.000281408	GGA3
cg13802844_MTND5P17	-0.420800219	9.01E-05	0.000281417	MTND5P17
cg06400006_OBP2B	-0.358951573	9.01E-05	0.000281417	OBP2B
cg00044848_LINC02831	-0.340047886	9.01E-05	0.000281417	LINC02831
cg20896351_CHCHD3P1	-0.362061624	9.01E-05	0.000281422	CHCHD3P1
cg06983174_GAPDHP57	0.357243061	9.01E-05	0.000281449	GAPDHP57
cg14584450_LCORL	-0.35643871	9.01E-05	0.000281453	LCORL
cg16919093_RNA5SP52	-0.367151516	9.01E-05	0.000281453	RNA5SP52
cg15869090_RPL22P16	-0.481227803	9.01E-05	0.000281453	RPL22P16
cg10054332_RNU6-233P	-0.368152412	9.01E-05	0.000281454	RNU6-233P
cg08914150_LPL	-0.390994898	9.01E-05	0.000281454	LPL
cg10454879_DEFB130B	-0.350783094	9.01E-05	0.000281454	DEFB130B
cg10454879_DEFB130A	-0.350783094	9.01E-05	0.000281454	DEFB130A
cg07625337_LCE3A	-0.408153934	9.01E-05	0.000281456	LCE3A
cg22453488_COL5A2	0.422337521	9.01E-05	0.000281459	COL5A2
cg11800635_NPSR1	-0.328808809	9.01E-05	0.000281459	NPSR1
cg23024913_CATSPER2	-0.367530935	9.01E-05	0.000281459	CATSPER2
cg14946503_OR51I1	-0.338235032	9.01E-05	0.00028146	OR51I1
cg07207099_RNU6-1017P	0.345455786	9.01E-05	0.00028146	RNU6-1017P
cg20121803_ZNF25-DT	0.332882596	9.01E-05	0.000281464	ZNF25-DT
cg00171290_BNC1	-0.337954291	9.01E-05	0.000281465	BNC1
cg16218562_GFPT2	-0.347915031	9.01E-05	0.000281465	GFPT2
cg02491754_ARRDC2	0.350518928	9.01E-05	0.000281472	ARRDC2
cg25486571_OR1S2	-0.348677159	9.01E-05	0.000281474	OR1S2
cg08509907_ANKRD30BL	-0.341164345	9.01E-05	0.000281474	ANKRD30BL
cg05154833_RN7SL37P	-0.332246608	9.01E-05	0.000281479	RN7SL37P
cg03265671_NTSR2	0.395912213	9.01E-05	0.000281481	NTSR2
cg25395304_FUT11	-0.350000947	9.01E-05	0.000281483	FUT11
cg12877532_YTHDC2	-0.351111664	9.01E-05	0.000281484	YTHDC2
cg27663756_MIR211	-0.388466076	9.01E-05	0.000281484	MIR211
cg15627834_COX6A1P3	-0.364751091	9.01E-05	0.000281484	COX6A1P3
cg19987111_FEM1AP3	-0.361654678	9.01E-05	0.000281484	FEM1AP3
cg11704602_CNTFR-AS1	-0.370169822	9.01E-05	0.000281484	CNTFR-AS1
cg03591123_RPS6P2	-0.350813088	9.01E-05	0.000281484	RPS6P2
cg25657443_SPATA42	-0.450591771	9.01E-05	0.000281484	SPATA42
cg08579247_ZNF534	-0.403264723	9.01E-05	0.000281486	ZNF534
cg07261940_RNU6-662P	-0.341725218	9.01E-05	0.000281486	RNU6-662P
cg18474443_LINC00972	-0.373541504	9.01E-05	0.000281486	LINC00972
cg17299636_SERPINA9	-0.345783307	9.01E-05	0.000281487	SERPINA9
cg16348536_SNORD115-37	-0.379424837	9.01E-05	0.000281499	SNORD115-37
cg14631896_RNU6-1163P	-0.348187386	9.01E-05	0.000281499	RNU6-1163P
cg21766141_LGALS2	-0.335934742	9.01E-05	0.000281508	LGALS2
cg19703425_CXCL13	-0.362764503	9.02E-05	0.000281515	CXCL13
cg16340485_TRIM29	-0.46407828	9.02E-05	0.00028152	TRIM29
cg03959986_AMYP1	0.343917215	9.02E-05	0.000281521	AMYP1
cg06417478_CHRM4	0.360608546	9.02E-05	0.000281529	CHRM4
cg10959048_NPM1P33	-0.346300259	9.02E-05	0.000281529	NPM1P33
cg04304019_LINC01758	-0.346210876	9.02E-05	0.000281529	LINC01758
cg15074728_NPY4R	-0.35665817	9.02E-05	0.000281529	NPY4R
cg05154833_TRABD2A	-0.335295152	9.02E-05	0.000281529	TRABD2A
cg02514711_RNU6-689P	0.348772777	9.02E-05	0.000281531	RNU6-689P
cg10548700_MUC16	0.329092719	9.02E-05	0.000281544	MUC16
cg11153505_ACTBL2	-0.340577805	9.02E-05	0.000281545	ACTBL2
cg09322432_RNU6-1081P	-0.495230225	9.02E-05	0.000281545	RNU6-1081P
cg15029183_COL23A1	-0.343611234	9.02E-05	0.000281548	COL23A1
cg08498272_CYP2AB1P	-0.336523426	9.02E-05	0.000281552	CYP2AB1P
cg04498418_RREB1	-0.517986708	9.02E-05	0.00028156	RREB1
cg24334259_NPSR1	0.462842209	9.02E-05	0.000281562	NPSR1
cg21133255_RASAL1	-0.348300065	9.02E-05	0.000281564	RASAL1
cg06825375_TUBG1P	0.477610492	9.02E-05	0.000281564	TUBG1P
cg17454173_RPL21P28	-0.403638694	9.02E-05	0.000281564	RPL21P28
cg12606694_RPS20P25	0.342611475	9.02E-05	0.000281577	RPS20P25
cg00892312_ZNF101P1	0.392430504	9.02E-05	0.000281581	ZNF101P1
cg19687532_MUC19	-0.347691799	9.02E-05	0.000281584	MUC19
cg15278957_LACRT	-0.411210517	9.02E-05	0.000281584	LACRT
cg13922901_DIRAS1	0.412170244	9.02E-05	0.000281588	DIRAS1
cg14514513_RNU1-21P	0.388735702	9.02E-05	0.000281588	RNU1-21P
cg25958241_LINC00303	-0.391902824	9.02E-05	0.000281597	LINC00303
cg23622369_OR4G11P	0.356164393	9.02E-05	0.000281598	OR4G11P
cg08894280_CYTH4	-0.348324965	9.02E-05	0.000281598	CYTH4
cg27030245_VTA1P1	0.340021073	9.02E-05	0.000281598	VTA1P1
cg01293277_FAM240C	-0.361046715	9.02E-05	0.000281598	FAM240C
cg04918684_RN7SL215P	-0.44316066	9.02E-05	0.00028161	RN7SL215P
cg02786370_BOC	0.368348139	9.02E-05	0.000281619	BOC
cg15125392_RNU6-71P	-0.341809843	9.02E-05	0.000281619	RNU6-71P
cg21989504_UGT2B25P	-0.420532768	9.02E-05	0.000281619	UGT2B25P
cg16582255_RPSAP4	-0.398174854	9.02E-05	0.000281619	RPSAP4
cg25293880_TRAV8-1	-0.354991336	9.02E-05	0.000281623	TRAV8-1
cg11153505_EMILIN2	-0.340752045	9.02E-05	0.000281623	EMILIN2
cg26816564_KIF3AP1	0.450716553	9.02E-05	0.000281623	KIF3AP1
cg19074709_RN7SKP93	-0.360703038	9.02E-05	0.000281635	RN7SKP93
cg01348799_RNU6ATAC4P	0.351361147	9.02E-05	0.000281641	RNU6ATAC4P
cg24829772_SNORA32	-0.376338089	9.02E-05	0.000281643	SNORA32
cg09486474_RNU6-115P	-0.442595866	9.02E-05	0.000281643	RNU6-115P
cg12852285_NDFIP2	-0.416772872	9.02E-05	0.000281648	NDFIP2
cg00879685_ZNF703	-0.346254518	9.02E-05	0.00028165	ZNF703
cg23024913_LGSN	-0.366044425	9.02E-05	0.000281656	LGSN
cg18251222_CROCCP5	0.348426819	9.02E-05	0.000281656	CROCCP5
cg02062218_OPRPN	-0.354456204	9.02E-05	0.00028166	OPRPN
cg12398261_GPAA1P2	-0.352280948	9.02E-05	0.000281664	GPAA1P2
cg26338386_RD3	-0.41319436	9.02E-05	0.000281665	RD3
cg23370710_OPN1SW	-0.339898247	9.02E-05	0.000281671	OPN1SW
cg12552823_NFIL3	-0.4027556	9.02E-05	0.000281675	NFIL3
cg06033194_MTND5P19	-0.432236503	9.02E-05	0.000281675	MTND5P19
cg12398261_CHKB-DT	-0.350682469	9.02E-05	0.000281675	CHKB-DT
cg00658288_AP1S2P1	-0.425908432	9.02E-05	0.000281675	AP1S2P1
cg08768920_IGLV3-27	-0.362230332	9.02E-05	0.000281675	IGLV3-27
cg04820440_GOLGA8CP	-0.37620375	9.02E-05	0.000281675	GOLGA8CP
cg26162637_STARD6	-0.341910554	9.02E-05	0.000281677	STARD6
cg15817224_TRAJ61	-0.425903456	9.02E-05	0.000281677	TRAJ61
cg12640631_BOD1L2	-0.431545751	9.02E-05	0.000281677	BOD1L2
cg12974773_LINC00113	-0.346028087	9.02E-05	0.000281677	LINC00113
cg04054096_OR6S1	-0.353706899	9.02E-05	0.000281677	OR6S1
cg04279695_KCNC3	0.370048034	9.02E-05	0.000281677	KCNC3
cg13889630_RNU7-173P	-0.35280553	9.02E-05	0.000281677	RNU7-173P
cg02271560_C1QL2	0.358968714	9.02E-05	0.000281686	C1QL2
cg20313696_LINC00862	-0.341960065	9.02E-05	0.000281686	LINC00862
cg12993916_OR2A41P	-0.392466862	9.02E-05	0.000281686	OR2A41P
cg17296217_C3	-0.341576826	9.02E-05	0.000281686	C3
cg06747314_IGLJ6	-0.376950221	9.02E-05	0.000281688	IGLJ6
cg14223866_QRSL1P1	0.392832743	9.02E-05	0.000281689	QRSL1P1
cg12470036_REXO1L1P	-0.40349137	9.02E-05	0.000281698	REXO1L1P
cg07774612_ELFN1-AS1	-0.35403224	9.02E-05	0.000281698	ELFN1-AS1
cg08397999_SETD6P1	-0.35851483	9.02E-05	0.000281702	SETD6P1
cg15306546_RBPJP6	-0.379388598	9.03E-05	0.000281703	RBPJP6
cg26703758_RN7SKP232	0.333979283	9.03E-05	0.000281703	RN7SKP232
cg27264322_RN7SKP17	-0.340985315	9.03E-05	0.000281708	RN7SKP17
cg12877532_CHORDC1	-0.351913394	9.03E-05	0.000281711	CHORDC1
cg24656207_RPL21P23	-0.362756761	9.03E-05	0.000281716	RPL21P23
cg19920084_LINC01275	-0.481203535	9.03E-05	0.000281716	LINC01275
cg17121694_OGFRL1	-0.344787482	9.03E-05	0.000281716	OGFRL1
cg19761267_LINC01436	-0.356052598	9.03E-05	0.000281716	LINC01436
cg08467103_MTND5P29	0.416547138	9.03E-05	0.000281716	MTND5P29
cg10880661_SETD1A	-0.366696968	9.03E-05	0.000281716	SETD1A
cg16122815_RPL3P9	-0.343346792	9.03E-05	0.000281716	RPL3P9
cg01983185_SSTR1	0.3952228	9.03E-05	0.000281716	SSTR1
cg17146522_GGTLC1	-0.423643804	9.03E-05	0.000281716	GGTLC1
cg22209010_NPSR1	-0.32911372	9.03E-05	0.000281716	NPSR1
cg14611230_LINC01734	-0.440171535	9.03E-05	0.000281716	LINC01734
cg26371471_RN7SL304P	-0.438028692	9.03E-05	0.000281716	RN7SL304P
cg26371471_LINC01826	-0.438028692	9.03E-05	0.000281716	LINC01826
cg26371471_NPM1P28	-0.438028692	9.03E-05	0.000281716	NPM1P28
cg26371471_DEFB106B	-0.438028692	9.03E-05	0.000281716	DEFB106B
cg26371471_GPN3P1	-0.438028692	9.03E-05	0.000281716	GPN3P1
cg26371471_CTBP2P6	-0.438028692	9.03E-05	0.000281716	CTBP2P6
cg26371471_OR8F1P	-0.438028692	9.03E-05	0.000281716	OR8F1P
cg26371471_GXYLT1P1	-0.438028692	9.03E-05	0.000281716	GXYLT1P1
cg26371471_RPL18AP17	-0.438028692	9.03E-05	0.000281716	RPL18AP17
cg26371471_SPACA7	-0.438028692	9.03E-05	0.000281716	SPACA7
cg26371471_RNASE11	-0.438028692	9.03E-05	0.000281716	RNASE11
cg26371471_RPL9P6	-0.438028692	9.03E-05	0.000281716	RPL9P6
cg26371471_YRDCP3	-0.438028692	9.03E-05	0.000281716	YRDCP3
cg17669549_RPL12P40	-0.347423508	9.03E-05	0.000281716	RPL12P40
cg15712821_RPL31P16	-0.339823157	9.03E-05	0.000281719	RPL31P16
cg13166992_CNBD1	0.465918962	9.03E-05	0.000281719	CNBD1
cg20488913_TRIM58	-0.357365844	9.03E-05	0.000281719	TRIM58
cg17329886_SNORA15B-2	-0.391456685	9.03E-05	0.000281719	SNORA15B-2
cg26495272_RNU6-462P	-0.331653963	9.03E-05	0.000281719	RNU6-462P
cg15576245_SNRPFP2	-0.374581363	9.03E-05	0.000281728	SNRPFP2
cg00044848_RNU6-898P	-0.36135276	9.03E-05	0.000281729	RNU6-898P
cg01087869_NTRK1	-0.364896601	9.03E-05	0.000281729	NTRK1
cg16006105_RNU5B-1	-0.366338735	9.03E-05	0.000281729	RNU5B-1
cg25243455_MCF2L	-0.338928508	9.03E-05	0.000281729	MCF2L
cg13299279_NINL	-0.352356379	9.03E-05	0.000281729	NINL
cg24429037_ZNF519	-0.380944604	9.03E-05	0.000281741	ZNF519
cg26612252_PGA4	0.380845998	9.03E-05	0.000281741	PGA4
cg01591369_RNU6-298P	-0.347720261	9.03E-05	0.000281742	RNU6-298P
cg12852285_PTPN12	-0.417277541	9.03E-05	0.000281743	PTPN12
cg07235343_KRT17P7	-0.333222545	9.03E-05	0.000281743	KRT17P7
cg18091591_COCH	-0.400429324	9.03E-05	0.000281746	COCH
cg19822890_TRAJ61	-0.355732107	9.03E-05	0.000281748	TRAJ61
cg13922901_DENND2A	0.400459612	9.03E-05	0.000281754	DENND2A
cg12552823_C4BPA	-0.414778951	9.03E-05	0.000281758	C4BPA
cg09227800_ISCU	-0.371479784	9.03E-05	0.000281775	ISCU
cg25037011_COX20	0.355533303	9.03E-05	0.000281777	COX20
cg12156661_RPL29P2	-0.390705159	9.03E-05	0.000281788	RPL29P2
cg18452169_IFNA11P	-0.355805888	9.03E-05	0.00028179	IFNA11P
cg02251147_DLL4	-0.38489033	9.03E-05	0.000281793	DLL4
cg25827873_RPL7AP7	-0.38790891	9.03E-05	0.000281793	RPL7AP7
cg15461618_TRIM65	-0.350326248	9.03E-05	0.000281794	TRIM65
cg00693004_MTCO2P17	-0.338900992	9.03E-05	0.000281794	MTCO2P17
cg01227445_SEC14L4	-0.401743302	9.03E-05	0.000281797	SEC14L4
cg12840361_TBC1D13	-0.367129921	9.03E-05	0.000281797	TBC1D13
cg18562160_BRI3P3	-0.373738499	9.03E-05	0.000281797	BRI3P3
cg12914151_RNA5SP191	-0.392628445	9.03E-05	0.000281803	RNA5SP191
cg25588120_SEPSECS	-0.339143015	9.03E-05	0.000281823	SEPSECS
cg26759296_RNF152	-0.3490769	9.03E-05	0.000281823	RNF152
cg14442785_GPR153	-0.349158115	9.03E-05	0.000281823	GPR153
cg17030243_USP17L1	-0.369320215	9.03E-05	0.000281829	USP17L1
cg17531430_MMP10	-0.366286386	9.03E-05	0.000281829	MMP10
cg15022772_TOR1BP1	0.417349198	9.03E-05	0.000281836	TOR1BP1
cg17477995_KIR3DL2	-0.340577131	9.03E-05	0.000281836	KIR3DL2
cg22798247_NTRK2	-0.348316342	9.03E-05	0.00028184	NTRK2
cg19843426_LINC01697	-0.351498479	9.03E-05	0.000281848	LINC01697
cg21828663_SLX1A	-0.337299506	9.03E-05	0.000281856	SLX1A
cg24360513_MYT1L-AS1	0.361715608	9.03E-05	0.00028186	MYT1L-AS1
cg12877532_PSMD1	-0.347214591	9.03E-05	0.000281867	PSMD1
cg26681770_SLX1B	-0.334830896	9.03E-05	0.000281868	SLX1B
cg09162333_TMEM184A	-0.394525566	9.03E-05	0.000281873	TMEM184A
cg25855415_NPRL3	0.39134552	9.03E-05	0.00028188	NPRL3
cg18819399_MTCO2P12	-0.500003519	9.03E-05	0.000281882	MTCO2P12
cg25855415_ADGRG1	0.391006081	9.03E-05	0.000281882	ADGRG1
cg11161111_KCNC4	0.43679653	9.03E-05	0.000281885	KCNC4
cg01824284_TBC1D13	-0.333628595	9.04E-05	0.000281895	TBC1D13
cg16138690_CRTC1	-0.360125793	9.04E-05	0.000281895	CRTC1
cg07207099_PUS3	0.33542745	9.04E-05	0.000281895	PUS3
cg24311207_RNU6-257P	0.36000294	9.04E-05	0.000281902	RNU6-257P
cg00879723_CCDC27	-0.35290263	9.04E-05	0.000281908	CCDC27
cg06246293_BCHE	0.388027724	9.04E-05	0.000281913	BCHE
cg19787076_GYG1	-0.349232207	9.04E-05	0.000281913	GYG1
cg09162333_TRIM29	-0.378707077	9.04E-05	0.000281913	TRIM29
cg07263012_KCNC4	-0.350116921	9.04E-05	0.000281915	KCNC4
cg03378057_GCNT3	-0.341090811	9.04E-05	0.000281915	GCNT3
cg10515155_ISCUP1	-0.355138944	9.04E-05	0.000281915	ISCUP1
cg10515155_SPACA1	-0.355138944	9.04E-05	0.000281915	SPACA1
cg10515155_ACSM2B	-0.355138944	9.04E-05	0.000281915	ACSM2B
cg10515155_RN7SKP169	-0.355138944	9.04E-05	0.000281915	RN7SKP169
cg12186981_IL9RP2	-0.35799482	9.04E-05	0.000281915	IL9RP2
cg09583984_OPRD1	-0.412046478	9.04E-05	0.000281915	OPRD1
cg12571007_DYNC2H1	-0.354645745	9.04E-05	0.000281919	DYNC2H1
cg02399454_ADORA2BP1	-0.375865765	9.04E-05	0.000281919	ADORA2BP1
cg23024913_RNF212B	-0.371204775	9.04E-05	0.000281931	RNF212B
cg20080231_UNC5B	0.433411495	9.04E-05	0.000281933	UNC5B
cg15001471_MLXIPL	-0.374075139	9.04E-05	0.000281943	MLXIPL
cg21903920_ADRA2A	-0.346584926	9.04E-05	0.000281959	ADRA2A
cg07658508_ZNF703	-0.343424676	9.04E-05	0.000281959	ZNF703
cg02271560_PDSS1P2	0.36275956	9.04E-05	0.000281959	PDSS1P2
cg02391250_HMGB1P18	-0.450865391	9.04E-05	0.000281959	HMGB1P18
cg02391250_PRELID1P7	-0.450865391	9.04E-05	0.000281959	PRELID1P7
cg02391250_PNLIP	-0.450865391	9.04E-05	0.000281959	PNLIP
cg02391250_MIR670HG	-0.450865391	9.04E-05	0.000281959	MIR670HG
cg02391250_GTF2IP2	-0.450865391	9.04E-05	0.000281959	GTF2IP2
cg27030245_KIAA1143P2	0.340552242	9.04E-05	0.000281968	KIAA1143P2
cg01385018_IGLV7-46	0.337132329	9.04E-05	0.00028197	IGLV7-46
cg01164221_AXIN2	-0.344228668	9.04E-05	0.000281975	AXIN2
cg06282009_OR5D3P	-0.369042643	9.04E-05	0.000281996	OR5D3P
cg06067437_TPTE2P6	0.325072524	9.04E-05	0.000281996	TPTE2P6
cg09116399_POLD2P1	-0.387197491	9.04E-05	0.000281997	POLD2P1
cg27083633_RAC1P3	-0.444864761	9.04E-05	0.000282003	RAC1P3
cg03591123_KIR3DL1	-0.34451386	9.04E-05	0.000282014	KIR3DL1
cg06635371_IGHV5-51	0.361780915	9.04E-05	0.000282014	IGHV5-51
cg12181907_KPRP	-0.404717232	9.04E-05	0.000282016	KPRP
cg05502445_SPATA3	-0.390628947	9.04E-05	0.000282016	SPATA3
cg24587800_TMEM63C	0.455230928	9.04E-05	0.000282018	TMEM63C
cg09038258_GCGR	-0.339530672	9.04E-05	0.00028202	GCGR
cg05389034_LINC01692	0.383909735	9.04E-05	0.00028202	LINC01692
cg08247359_OR8B1P	-0.31229178	9.04E-05	0.000282026	OR8B1P
cg02493842_GRID1	-0.377197002	9.04E-05	0.00028203	GRID1
cg01293277_FOXP4	-0.374402635	9.04E-05	0.000282034	FOXP4
cg08521677_NXNP1	0.375499486	9.04E-05	0.000282037	NXNP1
cg04544994_SNRPGP12	-0.400036439	9.04E-05	0.000282042	SNRPGP12
cg19595092_SLC25A52	-0.358689696	9.04E-05	0.000282049	SLC25A52
cg18057692_HCN1	-0.338506826	9.04E-05	0.000282052	HCN1
cg26305729_RBPJP5	-0.37862415	9.04E-05	0.000282052	RBPJP5
cg02399454_OR56A4	-0.366957361	9.04E-05	0.000282052	OR56A4
cg10664162_RPL5P33	-0.344755522	9.04E-05	0.000282052	RPL5P33
cg00070370_KCNA1	-0.362878651	9.04E-05	0.000282053	KCNA1
cg01610685_LINC01699	-0.455174603	9.04E-05	0.000282054	LINC01699
cg27475365_PLBD2	0.356638421	9.04E-05	0.000282059	PLBD2
cg24337090_FBLN2	-0.351530855	9.04E-05	0.000282059	FBLN2
cg20936529_LINC00857	-0.360326002	9.04E-05	0.000282068	LINC00857
cg04195855_CATSPERZ	-0.375450013	9.04E-05	0.000282068	CATSPERZ
cg17366173_TAX1BP1-AS1	-0.359267587	9.04E-05	0.000282068	TAX1BP1-AS1
cg07511671_PTCHD3	0.446645802	9.04E-05	0.00028207	PTCHD3
cg16387046_TRAJ58	-0.411021305	9.04E-05	0.000282086	TRAJ58
cg10723869_FH	-0.356927233	9.04E-05	0.000282087	FH
cg04206724_FGG	-0.371231845	9.04E-05	0.000282087	FGG
cg21000514_MRPL50P1	-0.378617591	9.04E-05	0.000282088	MRPL50P1
cg09755512_BMS1P12	-0.341611	9.05E-05	0.000282093	BMS1P12
cg08482536_RPS15P9	-0.337985435	9.05E-05	0.000282117	RPS15P9
cg16565409_POLD2P1	-0.341520034	9.05E-05	0.000282117	POLD2P1
cg12403996_PER2	-0.382616778	9.05E-05	0.000282117	PER2
cg17400905_NACAP2	0.36075882	9.05E-05	0.000282148	NACAP2
cg24429037_RNU6-705P	-0.391746785	9.05E-05	0.000282148	RNU6-705P
cg15762175_MT4	-0.3561858	9.05E-05	0.000282149	MT4
cg17753661_HNRNPA1P46	-0.387650767	9.05E-05	0.000282149	HNRNPA1P46
cg17753661_CYCSP8	-0.387650767	9.05E-05	0.000282149	CYCSP8
cg17753661_EIF4BP4	-0.387650767	9.05E-05	0.000282149	EIF4BP4
cg17753661_ANKRD49P4	-0.387650767	9.05E-05	0.000282149	ANKRD49P4
cg05186161_C10orf88	0.408744805	9.05E-05	0.000282149	C10orf88
cg03549146_NUTM2B	-0.341007022	9.05E-05	0.000282154	NUTM2B
cg11775190_PRIMA1	-0.367430331	9.05E-05	0.000282154	PRIMA1
cg09623286_ARPP19P1	0.364035206	9.05E-05	0.000282154	ARPP19P1
cg14371107_CD4	0.358812333	9.05E-05	0.000282154	CD4
cg13347397_TRIM51EP	-0.333116887	9.05E-05	0.000282156	TRIM51EP
cg05828925_RNU6-296P	0.391163681	9.05E-05	0.000282168	RNU6-296P
cg09227800_DCAF12	-0.37087006	9.05E-05	0.000282168	DCAF12
cg26740375_DAB2IP	-0.374873727	9.05E-05	0.000282171	DAB2IP
cg27010076_SGIP1	-0.413747546	9.05E-05	0.000282171	SGIP1
cg24470734_HES3	0.483238676	9.05E-05	0.000282176	HES3
cg00471652_RNU4-86P	-0.417356283	9.05E-05	0.000282182	RNU4-86P
cg09057080_RNU6-588P	-0.383401875	9.05E-05	0.000282187	RNU6-588P
cg00204065_OR51B8P	-0.365327366	9.05E-05	0.000282188	OR51B8P
cg19938179_COX6B1P1	-0.368529197	9.05E-05	0.000282201	COX6B1P1
cg07760544_IRX4	-0.360357046	9.05E-05	0.000282201	IRX4
cg14368276_TNKS1BP1	-0.354419	9.05E-05	0.000282201	TNKS1BP1
cg13248604_USP8P2	-0.380862197	9.05E-05	0.000282203	USP8P2
cg07164224_GSC	0.37409931	9.05E-05	0.000282212	GSC
cg13264811_SPATA31D3	-0.36261267	9.05E-05	0.000282212	SPATA31D3
cg08013109_ROPN1	-0.339606723	9.05E-05	0.000282212	ROPN1
cg21245844_IGHD3-22	-0.338142959	9.05E-05	0.000282212	IGHD3-22
cg14924064_RNU6-886P	0.344141476	9.05E-05	0.000282217	RNU6-886P
cg14631896_OR8B12	-0.3474291	9.05E-05	0.000282217	OR8B12
cg05329960_PIEZO1P2	-0.397938477	9.05E-05	0.000282217	PIEZO1P2
cg21133255_PITPNM2	-0.351453946	9.05E-05	0.000282222	PITPNM2
cg17792994_RPS27P23	-0.417011356	9.05E-05	0.000282224	RPS27P23
cg25243455_RNA5SP25	0.346422813	9.05E-05	0.000282224	RNA5SP25
cg04054096_RN7SKP94	-0.343326729	9.05E-05	0.000282224	RN7SKP94
cg24439232_RNU6-39P	-0.397304092	9.05E-05	0.000282224	RNU6-39P
cg00323861_ART2P	-0.399071869	9.05E-05	0.000282224	ART2P
cg04498418_ADGRG1	-0.519472967	9.05E-05	0.000282229	ADGRG1
cg04337937_CATSPER1	-0.384693715	9.05E-05	0.000282233	CATSPER1
cg17299636_IGLL1	-0.349264411	9.05E-05	0.000282236	IGLL1
cg02493602_AQP1	0.36791764	9.05E-05	0.000282241	AQP1
cg10797095_COL18A1-AS2	-0.351058447	9.05E-05	0.000282241	COL18A1-AS2
cg12652780_TRAV38-1	-0.333585956	9.05E-05	0.000282253	TRAV38-1
cg11156873_EPS15L1	-0.354400862	9.05E-05	0.000282276	EPS15L1
cg26740375_XRCC3	-0.374708342	9.05E-05	0.000282276	XRCC3
cg13728604_H3P11	-0.35458687	9.05E-05	0.000282299	H3P11
cg09064754_KLF7P1	0.338701996	9.05E-05	0.00028231	KLF7P1
cg20683445_BMS1P4-AGAP5	-0.358460529	9.06E-05	0.000282311	BMS1P4-AGAP5
cg11950994_GPR146	-0.43093204	9.06E-05	0.000282311	GPR146
cg15392109_HNF1A-AS1	0.343484757	9.06E-05	0.000282315	HNF1A-AS1
cg13260233_RASSF3	-0.513149257	9.06E-05	0.000282315	RASSF3
cg03660115_RPL5P31	0.376032882	9.06E-05	0.000282321	RPL5P31
cg07212563_RPSAP24	-0.348359954	9.06E-05	0.000282321	RPSAP24
cg05818000_CEBPD	-0.398251208	9.06E-05	0.000282321	CEBPD
cg20488913_KARS1P1	-0.367441389	9.06E-05	0.000282321	KARS1P1
cg24588582_GRM8	-0.338634609	9.06E-05	0.000282324	GRM8
cg16131126_SAPCD1	-0.444112809	9.06E-05	0.000282327	SAPCD1
cg05214771_RPL21P28	-0.400368523	9.06E-05	0.00028233	RPL21P28
cg14368276_CLTB	-0.355889563	9.06E-05	0.000282331	CLTB
cg10097323_TRIM16L	-0.340914688	9.06E-05	0.000282333	TRIM16L
cg17106653_AICDA	0.346796321	9.06E-05	0.000282334	AICDA
cg19593182_KCNK17	-0.401050262	9.06E-05	0.000282335	KCNK17
cg12398261_EFCAB14P1	-0.34672329	9.06E-05	0.000282355	EFCAB14P1
cg23909098_TRBJ2-2	0.341639871	9.06E-05	0.000282355	TRBJ2-2
cg09107912_MSLN	-0.413494624	9.06E-05	0.000282377	MSLN
cg16726234_KRTAP4-8	-0.353642249	9.06E-05	0.000282379	KRTAP4-8
cg13897388_CEACAM6	-0.388455664	9.06E-05	0.000282379	CEACAM6
cg20344908_NPM1P36	-0.361071196	9.06E-05	0.000282379	NPM1P36
cg10723869_MAP3K2	-0.362239395	9.06E-05	0.000282386	MAP3K2
cg23290207_ZNF19	0.336382025	9.06E-05	0.000282397	ZNF19
cg20683445_STRIP2	-0.34500629	9.06E-05	0.000282398	STRIP2
cg11500903_HS6ST3	-0.342113196	9.06E-05	0.000282398	HS6ST3
cg06730002_LTBP3	0.371101697	9.06E-05	0.000282408	LTBP3
cg06022673_ANPEP	-0.324959843	9.06E-05	0.000282408	ANPEP
cg23398596_LCE2B	-0.369681443	9.06E-05	0.000282408	LCE2B
cg23398596_MTND4P28	-0.369681443	9.06E-05	0.000282408	MTND4P28
cg23398596_PRR23B	-0.369681443	9.06E-05	0.000282408	PRR23B
cg23398596_GPR53P	-0.369681443	9.06E-05	0.000282408	GPR53P
cg23398596_RPL23AP46	-0.369681443	9.06E-05	0.000282408	RPL23AP46
cg23398596_DEFA7P	-0.369681443	9.06E-05	0.000282408	DEFA7P
cg23398596_PAICSP2	-0.369681443	9.06E-05	0.000282408	PAICSP2
cg20994742_HMGN2P11	-0.421617781	9.06E-05	0.000282415	HMGN2P11
cg19964403_RN7SKP264	-0.349636612	9.06E-05	0.000282418	RN7SKP264
cg11156873_DSG4	-0.339448607	9.06E-05	0.000282418	DSG4
cg00199007_TMEM54	-0.349133644	9.06E-05	0.000282418	TMEM54
cg00759807_PGD	0.387863247	9.06E-05	0.00028242	PGD
cg13848087_PDZRN3	-0.330362067	9.06E-05	0.000282423	PDZRN3
cg14361804_LINC00379	0.352026006	9.06E-05	0.000282425	LINC00379
cg07420083_SRRM1P2	-0.34216505	9.06E-05	0.000282425	SRRM1P2
cg21635917_RPL23AP28	0.358284343	9.06E-05	0.000282425	RPL23AP28
cg01722343_QRSL1P1	0.36073288	9.06E-05	0.000282427	QRSL1P1
cg11761102_C1QB	-0.374868412	9.06E-05	0.000282427	C1QB
cg13615592_TP53I3	-0.447820789	9.06E-05	0.00028243	TP53I3
cg16792066_BEGAIN	0.352929648	9.06E-05	0.00028243	BEGAIN
cg14193565_MIR1286	0.355561681	9.06E-05	0.00028244	MIR1286
cg11291003_SLC9A9	-0.388585108	9.06E-05	0.00028244	SLC9A9
cg16222773_RNU6-39P	-0.352898551	9.06E-05	0.000282443	RNU6-39P
cg03480243_GXYLT1P2	-0.386475484	9.06E-05	0.000282444	GXYLT1P2
cg16122423_SFRP5	-0.392287925	9.06E-05	0.000282448	SFRP5
cg14646214_TLCD3A	-0.447109852	9.06E-05	0.000282453	TLCD3A
cg22821472_RPS23P7	-0.336039415	9.06E-05	0.000282453	RPS23P7
cg13678787_AIMP1P2	-0.352206011	9.06E-05	0.000282453	AIMP1P2
cg15296799_RIPK4	-0.382885054	9.06E-05	0.000282474	RIPK4
cg05186161_BPGM	0.407987421	9.06E-05	0.000282474	BPGM
cg03752932_TTC34	-0.417213359	9.06E-05	0.000282477	TTC34
cg26329715_NUMBL	-0.36008207	9.06E-05	0.000282479	NUMBL
cg25795606_OR4P4	-0.340781734	9.06E-05	0.00028248	OR4P4
cg17714861_RN7SKP134	-0.356074249	9.06E-05	0.000282483	RN7SKP134
cg21766141_TNS1	-0.339255927	9.06E-05	0.00028249	TNS1
cg19703425_RNU6-391P	-0.364980849	9.06E-05	0.000282495	RNU6-391P
cg13375352_RNU5E-5P	0.33548402	9.06E-05	0.000282505	RNU5E-5P
cg16964439_GPR89B	-0.377501342	9.06E-05	0.000282509	GPR89B
cg05091947_ZNF296	-0.372087544	9.06E-05	0.000282512	ZNF296
cg06750410_RILPL1	-0.35315419	9.07E-05	0.000282512	RILPL1
cg25349034_RBMX2P4	-0.454047206	9.07E-05	0.000282515	RBMX2P4
cg18205030_RNU6-878P	-0.339946829	9.07E-05	0.000282515	RNU6-878P
cg27650212_FN3K	0.395425536	9.07E-05	0.000282515	FN3K
cg12103219_CERS3	0.382603962	9.07E-05	0.000282517	CERS3
cg23024913_GRIK2	-0.351415112	9.07E-05	0.000282528	GRIK2
cg09861450_TRAV21	0.376244487	9.07E-05	0.000282534	TRAV21
cg07970040_BAG1	0.367654188	9.07E-05	0.000282536	BAG1
cg24377657_RPS29P23	0.340712009	9.07E-05	0.000282536	RPS29P23
cg27256177_MOS	-0.382397035	9.07E-05	0.000282541	MOS
cg20225678_CRYBA1	-0.337577382	9.07E-05	0.000282541	CRYBA1
cg11366701_ARL5C	0.424387209	9.07E-05	0.000282543	ARL5C
cg25325209_LINC00460	-0.356008069	9.07E-05	0.000282561	LINC00460
cg06502685_OR5P2	-0.343219353	9.07E-05	0.000282561	OR5P2
cg15099537_SOX17	-0.350763356	9.07E-05	0.000282576	SOX17
cg20504446_TBC1D3P2	-0.365031182	9.07E-05	0.000282576	TBC1D3P2
cg10145319_RNU6-809P	-0.382376338	9.07E-05	0.000282577	RNU6-809P
cg02357623_BRD3	-0.442116948	9.07E-05	0.000282578	BRD3
cg18100127_PDE8B	-0.346682956	9.07E-05	0.000282589	PDE8B
cg08380311_IL11RA	0.344658619	9.07E-05	0.00028259	IL11RA
cg11868136_RWDD3	-0.375351435	9.07E-05	0.00028259	RWDD3
cg26512142_SLC13A1	0.432630882	9.07E-05	0.00028259	SLC13A1
cg04628168_GK2	-0.366856891	9.07E-05	0.000282591	GK2
cg07697756_IKZF4	0.37607178	9.07E-05	0.000282591	IKZF4
cg10039163_RNU6-1287P	-0.337384643	9.07E-05	0.000282591	RNU6-1287P
cg12877532_TRAJ14	-0.347326235	9.07E-05	0.000282603	TRAJ14
cg26329715_EXOSC5	-0.360140617	9.07E-05	0.000282603	EXOSC5
cg08406102_MTCO2P20	0.503958705	9.07E-05	0.000282603	MTCO2P20
cg01513516_MCCD1	-0.389725439	9.07E-05	0.000282603	MCCD1
cg02158095_LINC00347	-0.365769029	9.07E-05	0.000282603	LINC00347
cg15353666_RNF208	-0.410441553	9.07E-05	0.000282603	RNF208
cg01312858_SLX1B	-0.418849226	9.07E-05	0.000282603	SLX1B
cg02673703_RNU1-35P	-0.359410661	9.07E-05	0.000282607	RNU1-35P
cg20329210_OR2G6	0.396669246	9.07E-05	0.000282609	OR2G6
cg13229245_SPTLC1	0.329573036	9.07E-05	0.000282619	SPTLC1
cg11868136_ECT2	-0.367746871	9.07E-05	0.000282619	ECT2
cg03775628_VN2R3P	-0.331984306	9.07E-05	0.000282619	VN2R3P
cg14339668_OR2M2	-0.338102616	9.07E-05	0.000282619	OR2M2
cg03292225_MIR581	-0.348881899	9.07E-05	0.000282619	MIR581
cg20852862_NKD2	-0.355756867	9.07E-05	0.000282621	NKD2
cg09802433_GAD2	-0.343303663	9.07E-05	0.000282623	GAD2
cg09736391_RNA5SP80	-0.405563568	9.07E-05	0.000282625	RNA5SP80
cg00218134_DGLUCY	-0.370748661	9.07E-05	0.000282631	DGLUCY
cg05856102_LINC01621	-0.346338808	9.07E-05	0.000282631	LINC01621
cg16992039_PPY	0.431196725	9.07E-05	0.000282631	PPY
cg14155246_TMEM63C	-0.335534369	9.07E-05	0.000282634	TMEM63C
cg18455405_IGHV3-49	-0.338410029	9.07E-05	0.000282638	IGHV3-49
cg08073629_PTAFR	-0.375000689	9.07E-05	0.000282645	PTAFR
cg23395533_ATP5MC1P3	0.516937798	9.07E-05	0.000282648	ATP5MC1P3
cg11502198_CELA3A	0.336793316	9.07E-05	0.000282648	CELA3A
cg02321289_RN7SL253P	0.338606116	9.07E-05	0.000282652	RN7SL253P
cg26662682_HS3ST4	-0.386045273	9.07E-05	0.000282652	HS3ST4
cg14063347_SKI	-0.355054606	9.07E-05	0.000282652	SKI
cg07129104_RNVU1-1	0.466336335	9.07E-05	0.000282652	RNVU1-1
cg01807317_TMEM79	-0.354296754	9.07E-05	0.000282652	TMEM79
cg15627464_HIF3A	0.461074108	9.07E-05	0.000282659	HIF3A
cg06136472_PSMA8	-0.357280916	9.07E-05	0.00028266	PSMA8
cg25655084_IKBIP	-0.397934207	9.07E-05	0.000282663	IKBIP
cg14001594_CST11	0.336638618	9.07E-05	0.000282663	CST11
cg03375067_RNU6-1218P	-0.352580753	9.07E-05	0.000282664	RNU6-1218P
cg07164224_GUCY1A2	0.400155266	9.07E-05	0.000282665	GUCY1A2
cg05861031_SNORD116-19	0.46499612	9.07E-05	0.000282676	SNORD116-19
cg04710276_RNU6-788P	0.36044859	9.07E-05	0.00028268	RNU6-788P
cg12852285_NUS1P2	-0.427579149	9.07E-05	0.000282682	NUS1P2
cg22009052_RPS3AP36	-0.393513337	9.07E-05	0.000282682	RPS3AP36
cg16037947_ZNF703	0.404114579	9.07E-05	0.000282683	ZNF703
cg12877532_ZNF654	-0.351891752	9.07E-05	0.000282683	ZNF654
cg25357918_DSCAM	-0.386812976	9.07E-05	0.000282683	DSCAM
cg14030300_RNU6-1077P	0.356059066	9.07E-05	0.000282683	RNU6-1077P
cg07295550_DNMT3L-AS1	-0.385481956	9.07E-05	0.000282683	DNMT3L-AS1
cg07785145_PDE4DIPP8	-0.359704474	9.07E-05	0.000282685	PDE4DIPP8
cg13646034_WNT16	-0.330947567	9.07E-05	0.000282696	WNT16
cg25243455_OXGR1	0.34009722	9.07E-05	0.000282701	OXGR1
cg01164221_RNU6-14P	-0.337540593	9.08E-05	0.000282701	RNU6-14P
cg15251010_UGT2A3	-0.413784903	9.08E-05	0.00028271	UGT2A3
cg13797425_GAPDHP55	0.38055049	9.08E-05	0.00028271	GAPDHP55
cg11791922_UQCRHP3	-0.393582282	9.08E-05	0.00028271	UQCRHP3
cg02814691_NFE2	-0.409537954	9.08E-05	0.000282728	NFE2
cg15159588_SCRT2	-0.414750259	9.08E-05	0.000282752	SCRT2
cg01451277_TBC1D3P4	-0.349602093	9.08E-05	0.000282757	TBC1D3P4
cg26353006_LINC02870	0.36344377	9.08E-05	0.000282768	LINC02870
cg24148874_PSMB11	-0.364648727	9.08E-05	0.00028277	PSMB11
cg23805755_LINC00411	-0.354450785	9.08E-05	0.000282781	LINC00411
cg01720186_HLA-DQA1	0.423129871	9.08E-05	0.000282781	HLA-DQA1
cg09825146_IGKV1OR2-3	0.436082347	9.08E-05	0.000282781	IGKV1OR2-3
cg09825146_MIR548A1	0.436082347	9.08E-05	0.000282781	MIR548A1
cg09825146_RPS29P15	0.436082347	9.08E-05	0.000282781	RPS29P15
cg09825146_RPL30P12	0.436082347	9.08E-05	0.000282781	RPL30P12
cg11091734_LGALS7B	-0.353164648	9.08E-05	0.000282793	LGALS7B
cg06103928_C11orf98P1	-0.371795071	9.08E-05	0.000282794	C11orf98P1
cg00991379_RNA5SP448	-0.338566425	9.08E-05	0.0002828	RNA5SP448
cg17121694_NETO2	-0.359354436	9.08E-05	0.0002828	NETO2
cg20309677_DNAJA1P5	-0.458994075	9.08E-05	0.0002828	DNAJA1P5
cg22168087_RNU6-696P	0.345113677	9.08E-05	0.000282801	RNU6-696P
cg25706257_OR11A1	-0.34685926	9.08E-05	0.000282803	OR11A1
cg07979752_SPTBN4	0.465257124	9.08E-05	0.000282816	SPTBN4
cg14526732_GCNT1P5	0.347232924	9.08E-05	0.000282816	GCNT1P5
cg01921484_OR2T6	-0.338675063	9.08E-05	0.000282816	OR2T6
cg16792066_NUTM2G	0.343776191	9.08E-05	0.000282819	NUTM2G
cg04337937_DENND5A	-0.381766005	9.08E-05	0.000282821	DENND5A
cg06224893_IZUMO3	-0.366348053	9.08E-05	0.000282821	IZUMO3
cg04608271_ASB10	-0.481371508	9.08E-05	0.000282821	ASB10
cg19147015_NABP1	-0.330618211	9.08E-05	0.000282828	NABP1
cg09449927_LAMTOR5P1	-0.470027553	9.08E-05	0.000282834	LAMTOR5P1
cg09495418_EMX2OS	0.390529893	9.08E-05	0.000282843	EMX2OS
cg00204065_SNRPD2P2	-0.361731624	9.08E-05	0.000282847	SNRPD2P2
cg03251805_KLK15	-0.414731545	9.08E-05	0.000282857	KLK15
cg09830308_DTWD1	0.354857551	9.08E-05	0.000282857	DTWD1
cg26512142_ALG1L5P	0.426097682	9.08E-05	0.000282865	ALG1L5P
cg10973043_AKR1B10P1	-0.333805641	9.08E-05	0.000282869	AKR1B10P1
cg24605553_FBXO36-IT1	0.402847315	9.08E-05	0.00028287	FBXO36-IT1
cg23257694_ITGA8	-0.385444475	9.08E-05	0.000282872	ITGA8
cg22166565_LINC01761	0.461642024	9.08E-05	0.000282874	LINC01761
cg01534242_FAM220CP	-0.361062345	9.08E-05	0.000282877	FAM220CP
cg12633968_HMGN2P36	-0.355213812	9.08E-05	0.000282877	HMGN2P36
cg18205030_RPL23AP48	-0.349569154	9.08E-05	0.000282877	RPL23AP48
cg22026465_TRAV22	-0.337081255	9.08E-05	0.000282879	TRAV22
cg10842456_IGKV1-37	-0.340221018	9.08E-05	0.000282879	IGKV1-37
cg00318756_SLC66A2	-0.366356945	9.08E-05	0.000282885	SLC66A2
cg11689493_SULF2	-0.439419353	9.08E-05	0.000282892	SULF2
cg02695239_IGHG4	-0.355287058	9.08E-05	0.000282894	IGHG4
cg16917903_RPS2P6	-0.36814122	9.08E-05	0.000282895	RPS2P6
cg26353006_LGI3	0.352106216	9.08E-05	0.000282897	LGI3
cg17896072_LINC00487	-0.371109435	9.08E-05	0.000282908	LINC00487
cg06548673_KRTAP5-8	-0.354957654	9.08E-05	0.00028291	KRTAP5-8
cg15627834_MTND5P17	-0.358709862	9.08E-05	0.000282917	MTND5P17
cg13848087_FOXC2	-0.334389376	9.08E-05	0.000282922	FOXC2
cg16119907_RNU1-133P	-0.354648724	9.09E-05	0.000282928	RNU1-133P
cg22703515_TEX41	-0.346504366	9.09E-05	0.00028293	TEX41
cg15901999_RN7SL205P	-0.351022584	9.09E-05	0.000282931	RN7SL205P
cg16399648_BCRP7	-0.46309929	9.09E-05	0.000282931	BCRP7
cg21413158_TCF7L1	-0.373436474	9.09E-05	0.000282937	TCF7L1
cg17888563_TLX1	-0.356399205	9.09E-05	0.000282937	TLX1
cg26459473_RNU6-918P	-0.347355033	9.09E-05	0.000282937	RNU6-918P
cg22580346_RN7SL40P	-0.385400191	9.09E-05	0.000282937	RN7SL40P
cg13098428_RNU6-95P	-0.340140829	9.09E-05	0.000282937	RNU6-95P
cg03292225_CICP3	-0.341281433	9.09E-05	0.000282937	CICP3
cg00204065_RNU6-663P	-0.365318623	9.09E-05	0.000282937	RNU6-663P
cg00204065_RN7SKP162	-0.365318623	9.09E-05	0.000282937	RN7SKP162
cg00204065_LINC00349	-0.365318623	9.09E-05	0.000282937	LINC00349
cg00204065_LINC00383	-0.365318623	9.09E-05	0.000282937	LINC00383
cg00204065_LINC02337	-0.365318623	9.09E-05	0.000282937	LINC02337
cg00204065_CETN1	-0.365318623	9.09E-05	0.000282937	CETN1
cg16328106_MTCO1P6	0.34378402	9.09E-05	0.000282941	MTCO1P6
cg16061460_CRYGD	-0.352271753	9.09E-05	0.000282944	CRYGD
cg15712577_SOX17	-0.345894623	9.09E-05	0.000282949	SOX17
cg02444715_SP5	-0.318823346	9.09E-05	0.000282959	SP5
cg10438089_RPL34P3	0.400340872	9.09E-05	0.000282959	RPL34P3
cg20638896_MGAT5B	-0.376738378	9.09E-05	0.000282959	MGAT5B
cg03929761_PAX2	-0.352293747	9.09E-05	0.00028296	PAX2
cg13370086_MIR31HG	-0.331075145	9.09E-05	0.00028296	MIR31HG
cg05186161_FBXO25	0.400596117	9.09E-05	0.000282964	FBXO25
cg15509969_CMYA5	0.330142516	9.09E-05	0.000282971	CMYA5
cg08742095_MRPL50P1	-0.362826084	9.09E-05	0.000282983	MRPL50P1
cg00530579_C10orf120	-0.339166649	9.09E-05	0.000282986	C10orf120
cg16205008_RIPPLY2	-0.406447878	9.09E-05	0.000282986	RIPPLY2
cg04097131_SOX13	-0.353043925	9.09E-05	0.000282991	SOX13
cg09785766_SLC47A2	-0.318060178	9.09E-05	0.000282991	SLC47A2
cg01534242_MTND4P16	-0.367816389	9.09E-05	0.000282991	MTND4P16
cg11157765_EEF1B2P6	-0.342802814	9.09E-05	0.000282991	EEF1B2P6
cg02215177_NPTXR	-0.39818177	9.09E-05	0.000282993	NPTXR
cg14683563_LATS2	-0.350518976	9.09E-05	0.000282993	LATS2
cg18057692_LINC02529	-0.336441844	9.09E-05	0.000282997	LINC02529
cg03386811_RNY4P18	-0.386593128	9.09E-05	0.000283001	RNY4P18
cg05230816_ERICH4	-0.366518316	9.09E-05	0.000283001	ERICH4
cg10530063_RNU6-441P	0.339463428	9.09E-05	0.000283001	RNU6-441P
cg03123424_RNA5S6	-0.337153371	9.09E-05	0.000283004	RNA5S6
cg03009464_HRK	0.335413912	9.09E-05	0.000283016	HRK
cg04738355_GUCA2B	-0.36554331	9.09E-05	0.000283021	GUCA2B
cg02562282_MIR1261	-0.412078533	9.09E-05	0.000283023	MIR1261
cg20683445_AMOTL2	-0.360549389	9.09E-05	0.000283032	AMOTL2
cg09802433_MC2R	-0.343633628	9.09E-05	0.00028307	MC2R
cg14694342_RPL21P23	0.413317416	9.09E-05	0.000283082	RPL21P23
cg11148883_CALHM5	-0.349257722	9.09E-05	0.000283093	CALHM5
cg00886748_FBF1	-0.402597959	9.09E-05	0.000283094	FBF1
cg02902649_RNU7-62P	-0.369639925	9.09E-05	0.000283098	RNU7-62P
cg07386121_IL4	-0.465084822	9.09E-05	0.000283116	IL4
cg17792994_VAV3	-0.377040666	9.09E-05	0.00028312	VAV3
cg05508245_LINC02630	-0.34440861	9.09E-05	0.00028312	LINC02630
cg05508245_LINC02248	-0.34440861	9.09E-05	0.00028312	LINC02248
cg05508245_CCNYL3	-0.34440861	9.09E-05	0.00028312	CCNYL3
cg27459981_COP1	0.388446153	9.09E-05	0.000283121	COP1
cg18193195_PCDHGC3	-0.355326642	9.09E-05	0.000283121	PCDHGC3
cg08744069_MIR130A	-0.333735838	9.09E-05	0.000283121	MIR130A
cg19344682_SNORD19B	-0.370154668	9.09E-05	0.000283128	SNORD19B
cg21878149_SEMA3G	-0.35357151	9.09E-05	0.000283128	SEMA3G
cg03549208_MNX1-AS2	-0.353670321	9.10E-05	0.000283138	MNX1-AS2
cg15411736_LINC01951	-0.336198725	9.10E-05	0.000283141	LINC01951
cg18580450_ASB10	-0.383961035	9.10E-05	0.000283147	ASB10
cg14114155_CNFN	0.389220946	9.10E-05	0.000283154	CNFN
cg08476832_LINC01758	-0.350067749	9.10E-05	0.000283161	LINC01758
cg17454173_PRKAR2B-AS1	-0.383017641	9.10E-05	0.000283166	PRKAR2B-AS1
cg17714861_SLC22A20P	-0.349377631	9.10E-05	0.000283166	SLC22A20P
cg20852862_OR4K13	-0.35343134	9.10E-05	0.000283166	OR4K13
cg04271445_RNU2-22P	-0.421656818	9.10E-05	0.000283166	RNU2-22P
cg17174466_KRTAP13-1	-0.348801134	9.10E-05	0.000283177	KRTAP13-1
cg25938960_IGHV4-28	-0.346652026	9.10E-05	0.000283183	IGHV4-28
cg22087659_LMO4	0.341397432	9.10E-05	0.000283191	LMO4
cg22314681_LCE3A	-0.364487614	9.10E-05	0.000283192	LCE3A
cg13299279_WTIP	-0.349990018	9.10E-05	0.000283197	WTIP
cg17121694_H3P7	-0.351880149	9.10E-05	0.000283198	H3P7
cg07207099_ZKSCAN3	0.337796479	9.10E-05	0.000283201	ZKSCAN3
cg09508875_PKD1P2	-0.38388792	9.10E-05	0.000283205	PKD1P2
cg12836961_CHD5	-0.36316688	9.10E-05	0.000283205	CHD5
cg27459981_ZNF180	0.387970883	9.10E-05	0.000283208	ZNF180
cg10880661_TCF7L1	-0.35836172	9.10E-05	0.000283208	TCF7L1
cg20540806_IQGAP3	0.326706997	9.10E-05	0.000283212	IQGAP3
cg15374032_IMP3P1	-0.364248403	9.10E-05	0.000283223	IMP3P1
cg14464852_FABP7P2	-0.341226157	9.10E-05	0.000283244	FABP7P2
cg25037011_THRB-AS1	0.344785378	9.10E-05	0.000283244	THRB-AS1
cg02485345_CBFA2T3	0.51421747	9.10E-05	0.000283247	CBFA2T3
cg22352554_PPP1R13L	-0.366220938	9.10E-05	0.000283247	PPP1R13L
cg15542496_LINC01072	-0.359155682	9.10E-05	0.000283247	LINC01072
cg07320976_KIRREL1	-0.398588236	9.10E-05	0.000283247	KIRREL1
cg00272992_ADAD1	-0.367597103	9.10E-05	0.000283263	ADAD1
cg26393275_GLIS2	-0.35508569	9.10E-05	0.000283263	GLIS2
cg02096001_IGLV1-51	0.352701998	9.10E-05	0.000283263	IGLV1-51
cg25394505_RNU6-627P	-0.355113402	9.10E-05	0.000283263	RNU6-627P
cg25394505_RNU1-76P	-0.355113402	9.10E-05	0.000283263	RNU1-76P
cg25394505_LINC01626	-0.355113402	9.10E-05	0.000283263	LINC01626
cg25394505_FABP12P1	-0.355113402	9.10E-05	0.000283263	FABP12P1
cg25394505_DEFB128	-0.355113402	9.10E-05	0.000283263	DEFB128
cg03659565_IGLJ2	0.484046505	9.10E-05	0.000283263	IGLJ2
cg04826071_DLEC1P1	0.33819495	9.10E-05	0.000283273	DLEC1P1
cg18563970_ANPEP	-0.320726002	9.10E-05	0.00028328	ANPEP
cg17159699_H2BC11	-0.378180465	9.10E-05	0.00028328	H2BC11
cg20468026_RPS29P10	-0.393068178	9.10E-05	0.000283284	RPS29P10
cg21351830_LIN28AP2	-0.422648335	9.10E-05	0.000283284	LIN28AP2
cg19765834_RNU6-74P	-0.354431442	9.10E-05	0.000283292	RNU6-74P
cg00470469_TMPRSS11F	-0.340608393	9.10E-05	0.000283295	TMPRSS11F
cg16183361_RPS24P14	0.350064794	9.10E-05	0.000283297	RPS24P14
cg09026849_RNU6-1144P	-0.345192728	9.10E-05	0.000283301	RNU6-1144P
cg12995006_KRT82	-0.389770248	9.10E-05	0.000283301	KRT82
cg13519061_GUCY1A2	-0.455486015	9.10E-05	0.000283307	GUCY1A2
cg19092163_TECRL	0.419252678	9.10E-05	0.000283326	TECRL
cg02875253_CCNYL4	0.403676381	9.10E-05	0.000283355	CCNYL4
cg12877532_REST	-0.347422889	9.11E-05	0.000283372	REST
cg12914151_RNU6-780P	-0.391812126	9.11E-05	0.000283387	RNU6-780P
cg26543311_CD24P1	-0.369740139	9.11E-05	0.000283387	CD24P1
cg02271560_OR4F5	0.35141819	9.11E-05	0.000283387	OR4F5
cg15658784_RNU6-689P	0.355945841	9.11E-05	0.000283387	RNU6-689P
cg11314630_NR1H4	-0.366435201	9.11E-05	0.000283387	NR1H4
cg19033943_C5orf47	-0.368487338	9.11E-05	0.000283387	C5orf47
cg02039555_RNA5SP242	-0.339146106	9.11E-05	0.000283387	RNA5SP242
cg12343913_RNU4ATAC2P	-0.42356979	9.11E-05	0.000283388	RNU4ATAC2P
cg00545295_RNU7-106P	0.353969619	9.11E-05	0.000283388	RNU7-106P
cg20223162_OR5K2	0.332462177	9.11E-05	0.000283388	OR5K2
cg15747993_KLF2P2	0.43374143	9.11E-05	0.000283388	KLF2P2
cg22762615_RPL35AP8	0.326967726	9.11E-05	0.000283388	RPL35AP8
cg00199007_UCN	-0.359536839	9.11E-05	0.000283389	UCN
cg25357918_KIF5A	-0.387152683	9.11E-05	0.000283404	KIF5A
cg19070952_ZNF734P	0.417337787	9.11E-05	0.000283409	ZNF734P
cg24366383_RN7SL107P	0.426720471	9.11E-05	0.00028341	RN7SL107P
cg08782435_FAM240C	-0.342322029	9.11E-05	0.00028341	FAM240C
cg13885437_CACNA1H	0.420901777	9.11E-05	0.00028341	CACNA1H
cg00545295_ARF1P1	0.363408166	9.11E-05	0.000283413	ARF1P1
cg17952679_UPK2	-0.354578652	9.11E-05	0.000283418	UPK2
cg12166447_OSTCP6	-0.33726261	9.11E-05	0.000283418	OSTCP6
cg25135012_TNNT2	-0.327136965	9.11E-05	0.000283423	TNNT2
cg08044704_APP	-0.424285815	9.11E-05	0.000283423	APP
cg04710276_LINC02647	0.368706545	9.11E-05	0.000283423	LINC02647
cg25531986_TARDBPP1	-0.314945137	9.11E-05	0.000283424	TARDBPP1
cg24304617_C12orf54	-0.47040486	9.11E-05	0.000283428	C12orf54
cg16348536_RN7SL571P	-0.38086793	9.11E-05	0.00028343	RN7SL571P
cg18701685_DPP9-AS1	0.346860776	9.11E-05	0.000283435	DPP9-AS1
cg14549869_LINC02655	-0.361728265	9.11E-05	0.000283435	LINC02655
cg03061930_ACVRL1	-0.352050057	9.11E-05	0.000283435	ACVRL1
cg09809224_RN7SL187P	-0.36000382	9.11E-05	0.000283458	RN7SL187P
cg16596598_RNU6-626P	-0.342357308	9.11E-05	0.000283467	RNU6-626P
cg08973565_LINC02138	-0.415841359	9.11E-05	0.000283467	LINC02138
cg08268925_RNA5SP141	-0.349088499	9.11E-05	0.000283467	RNA5SP141
cg11690666_GLIS2	-0.351690201	9.11E-05	0.000283467	GLIS2
cg00204065_C1QL4	-0.358379706	9.11E-05	0.000283478	C1QL4
cg22103831_RNU7-95P	-0.348952004	9.11E-05	0.000283496	RNU7-95P
cg22103831_MTND4P13	-0.348952004	9.11E-05	0.000283496	MTND4P13
cg22103831_RNA5SP234	-0.348952004	9.11E-05	0.000283496	RNA5SP234
cg22103831_RN7SKP6	-0.348952004	9.11E-05	0.000283496	RN7SKP6
cg22255808_FGF10	-0.331889969	9.11E-05	0.000283498	FGF10
cg15861806_SNORA10B	-0.366078492	9.11E-05	0.0002835	SNORA10B
cg14137316_SNRPGP8	-0.359710307	9.11E-05	0.000283504	SNRPGP8
cg11630554_RNU4-46P	0.330427681	9.11E-05	0.000283504	RNU4-46P
cg15349274_SOD1P1	-0.356496081	9.11E-05	0.000283504	SOD1P1
cg04279695_PCBP3	0.358210034	9.11E-05	0.000283504	PCBP3
cg04826071_RN7SL507P	0.368100413	9.11E-05	0.000283512	RN7SL507P
cg00338685_XPOTP1	-0.472628944	9.11E-05	0.000283514	XPOTP1
cg09391279_MAP2K1	-0.368527012	9.11E-05	0.000283514	MAP2K1
cg18580450_ARC	-0.378592009	9.11E-05	0.000283543	ARC
cg21133255_SPNS1	-0.355225116	9.11E-05	0.000283543	SPNS1
cg19224164_CDH6	0.399958217	9.11E-05	0.000283543	CDH6
cg11086960_MIR1272	-0.358234888	9.11E-05	0.000283544	MIR1272
cg12852285_TSLP	-0.42489929	9.11E-05	0.000283546	TSLP
cg18710053_HNRNPA3P1	0.350874661	9.11E-05	0.00028355	HNRNPA3P1
cg17029237_RNU6-938P	-0.377236813	9.11E-05	0.000283554	RNU6-938P
cg26990332_CST9LP2	-0.370656773	9.11E-05	0.000283563	CST9LP2
cg06103928_IGSF11	-0.36287696	9.11E-05	0.000283563	IGSF11
cg07207099_ADAD1	0.337959359	9.11E-05	0.000283565	ADAD1
cg07294624_HNRNPA1P39	-0.485235323	9.11E-05	0.000283565	HNRNPA1P39
cg06101079_MYOC	-0.404433932	9.12E-05	0.000283571	MYOC
cg14368276_PPL	-0.338504664	9.12E-05	0.000283571	PPL
cg24555207_LINC02810	-0.342783951	9.12E-05	0.000283571	LINC02810
cg03788509_TRBV1	-0.352549455	9.12E-05	0.000283573	TRBV1
cg08069675_AJAP1	-0.341109203	9.12E-05	0.000283576	AJAP1
cg27141266_HHLA1	-0.340699457	9.12E-05	0.000283578	HHLA1
cg17551702_OR6T1	-0.338733891	9.12E-05	0.000283578	OR6T1
cg14241523_SNORD114-1	0.491542097	9.12E-05	0.000283578	SNORD114-1
cg14836984_STAG3	-0.45537048	9.12E-05	0.000283597	STAG3
cg18320766_IGKV1D-33	0.363081763	9.12E-05	0.000283606	IGKV1D-33
cg14646214_SDR16C5	-0.446531051	9.12E-05	0.000283631	SDR16C5
cg23398596_LILRA5	-0.372966515	9.12E-05	0.000283631	LILRA5
cg19264743_LINC02884	-0.358887022	9.12E-05	0.000283633	LINC02884
cg10797095_LOXL4	-0.346623447	9.12E-05	0.000283634	LOXL4
cg14646974_CPNE1	-0.349211684	9.12E-05	0.000283634	CPNE1
cg24281267_RREB1	0.351970426	9.12E-05	0.000283636	RREB1
cg20090283_OPTC	0.405667416	9.12E-05	0.000283638	OPTC
cg27069691_RAD1P1	-0.403980668	9.12E-05	0.000283641	RAD1P1
cg07362283_KRTAP5-8	-0.365900103	9.12E-05	0.000283643	KRTAP5-8
cg06548673_NUTM2B	-0.356696613	9.12E-05	0.000283643	NUTM2B
cg10104534_MRPL50P1	-0.347839351	9.12E-05	0.000283643	MRPL50P1
cg10797095_SELENON	-0.356980869	9.12E-05	0.000283647	SELENON
cg11674404_SRP68	-0.342146792	9.12E-05	0.000283649	SRP68
cg10997258_NPSR1	-0.321772727	9.12E-05	0.000283649	NPSR1
cg04515996_FJX1	0.339586341	9.12E-05	0.000283663	FJX1
cg24337090_ACSL6-AS1	-0.350794497	9.12E-05	0.000283663	ACSL6-AS1
cg16663425_MIR1-1HG	-0.428862225	9.12E-05	0.00028367	MIR1-1HG
cg10477339_RNU1-21P	0.431630558	9.12E-05	0.00028367	RNU1-21P
cg13672736_RNU1-65P	-0.342226273	9.12E-05	0.000283673	RNU1-65P
cg17417926_RPL7AP28	-0.359532033	9.12E-05	0.000283681	RPL7AP28
cg11935063_KCNT2	-0.339084425	9.12E-05	0.000283685	KCNT2
cg15029183_KCNK15	-0.358993301	9.12E-05	0.000283686	KCNK15
cg11368935_IFI6	-0.393846945	9.12E-05	0.000283691	IFI6
cg25943096_QRSL1P1	-0.397629199	9.12E-05	0.000283695	QRSL1P1
cg10746224_SLC8A1	-0.340215191	9.12E-05	0.000283695	SLC8A1
cg13248604_PLA2G1B	-0.375648569	9.12E-05	0.000283701	PLA2G1B
cg22190299_FOXN1	-0.315738295	9.12E-05	0.000283703	FOXN1
cg20638896_NAMPTP1	-0.357274507	9.12E-05	0.000283716	NAMPTP1
cg26152108_RPS15AP3	-0.354096911	9.12E-05	0.000283719	RPS15AP3
cg01665243_RPS12P10	0.362525869	9.12E-05	0.000283719	RPS12P10
cg17159699_RPL7P8	-0.366916333	9.12E-05	0.000283719	RPL7P8
cg07200348_RN7SL146P	-0.381401231	9.12E-05	0.00028373	RN7SL146P
cg11286989_ARHGAP8	-0.356036066	9.12E-05	0.00028373	ARHGAP8
cg14137316_NOD1	-0.357387962	9.12E-05	0.00028373	NOD1
cg24337090_PLCD3	-0.343923518	9.12E-05	0.000283736	PLCD3
cg06633963_SLC17A4	-0.340062473	9.12E-05	0.000283736	SLC17A4
cg12664613_IGKV5-2	-0.329917442	9.12E-05	0.000283736	IGKV5-2
cg13159372_RNA5SP488	-0.365353561	9.12E-05	0.000283736	RNA5SP488
cg14137316_FBLN2	-0.355779024	9.12E-05	0.000283736	FBLN2
cg17566608_PDZRN3-AS1	0.499761392	9.12E-05	0.000283736	PDZRN3-AS1
cg21167956_RPL18AP8	-0.357978629	9.12E-05	0.000283739	RPL18AP8
cg15080433_LINC00362	-0.350955901	9.12E-05	0.000283739	LINC00362
cg08534653_C10orf120	0.43703237	9.12E-05	0.00028374	C10orf120
cg10452704_SNORD63	0.36899317	9.12E-05	0.00028374	SNORD63
cg02030331_RPL31P13	0.449327945	9.12E-05	0.000283741	RPL31P13
cg16476991_SIGLEC11	0.409060015	9.12E-05	0.000283741	SIGLEC11
cg09227800_C4orf17	-0.373985326	9.12E-05	0.000283741	C4orf17
cg02426343_NCSTNP1	0.344393509	9.12E-05	0.000283741	NCSTNP1
cg07231446_SNORD113-9	-0.369333496	9.12E-05	0.000283744	SNORD113-9
cg23882019_TRAV12-3	0.391788406	9.12E-05	0.000283749	TRAV12-3
cg04048665_RNU6-214P	-0.38629415	9.12E-05	0.000283749	RNU6-214P
cg14086880_XCR1	-0.339848214	9.12E-05	0.000283761	XCR1
cg08742095_KIF7	-0.355206722	9.12E-05	0.000283763	KIF7
cg01139861_MRPL53	-0.353721859	9.13E-05	0.000283776	MRPL53
cg20651218_LINC02655	-0.34366022	9.13E-05	0.000283778	LINC02655
cg07161827_DDX39AP1	-0.413042481	9.13E-05	0.000283779	DDX39AP1
cg25040746_APCDD1	-0.405348057	9.13E-05	0.000283784	APCDD1
cg14368276_PRSS8	-0.356949278	9.13E-05	0.000283784	PRSS8
cg05651489_RPS3AP49	-0.373045791	9.13E-05	0.000283787	RPS3AP49
cg22719314_SFTPD	-0.40497937	9.13E-05	0.000283787	SFTPD
cg27475875_KCNC4	0.375930708	9.13E-05	0.000283792	KCNC4
cg24903382_RNU6-1113P	0.437822666	9.13E-05	0.000283796	RNU6-1113P
cg20657843_C5AR2	-0.36223423	9.13E-05	0.0002838	C5AR2
cg20241816_SYN3	-0.332000077	9.13E-05	0.0002838	SYN3
cg14980498_VN1R34P	0.407877856	9.13E-05	0.0002838	VN1R34P
cg21822187_ARL5AP3	-0.446358183	9.13E-05	0.000283801	ARL5AP3
cg10991855_CXCR1	-0.333718614	9.13E-05	0.000283803	CXCR1
cg08816590_RNU6-1135P	0.3469037	9.13E-05	0.000283806	RNU6-1135P
cg14368276_KCNQ4	-0.357076429	9.13E-05	0.000283809	KCNQ4
cg03378057_IL9RP2	-0.355394884	9.13E-05	0.000283816	IL9RP2
cg10944033_SLX1B	-0.3347617	9.13E-05	0.000283817	SLX1B
cg16792066_GLIS2	0.351149372	9.13E-05	0.000283826	GLIS2
cg05338066_OR56A5	0.333881397	9.13E-05	0.000283826	OR56A5
cg27481555_ACTL8	0.404886546	9.13E-05	0.000283833	ACTL8
cg18608151_HMGN2P36	-0.353430691	9.13E-05	0.000283838	HMGN2P36
cg24949324_CPA4	-0.36903943	9.13E-05	0.000283843	CPA4
cg15418509_GSTA12P	-0.421367926	9.13E-05	0.000283843	GSTA12P
cg05398700_NUTM2B	-0.339064178	9.13E-05	0.000283843	NUTM2B
cg13166992_NPM1P48	0.467172045	9.13E-05	0.000283843	NPM1P48
cg13166992_PNPP1	0.467172045	9.13E-05	0.000283843	PNPP1
cg13166992_RN7SKP144	0.467172045	9.13E-05	0.000283843	RN7SKP144
cg13166992_RNA5SP258	0.467172045	9.13E-05	0.000283843	RNA5SP258
cg13166992_RNA5SP353	0.467172045	9.13E-05	0.000283843	RNA5SP353
cg13166992_MIR1283-2	0.467172045	9.13E-05	0.000283843	MIR1283-2
cg26926221_RGCC	-0.476365345	9.13E-05	0.000283843	RGCC
cg18387478_MTND2P12	0.415055712	9.13E-05	0.000283851	MTND2P12
cg03424022_SLC22A25	-0.344652047	9.13E-05	0.000283852	SLC22A25
cg04206665_RAET1E	-0.385123851	9.13E-05	0.000283852	RAET1E
cg11134437_KIAA0087	-0.458972342	9.13E-05	0.000283852	KIAA0087
cg14085477_SLC2A2	-0.465460926	9.13E-05	0.000283855	SLC2A2
cg22930385_LOXL2	-0.356756328	9.13E-05	0.000283856	LOXL2
cg27423983_RPS15P9	0.450574997	9.13E-05	0.000283864	RPS15P9
cg10172250_FGFR3P6	-0.389781947	9.13E-05	0.000283864	FGFR3P6
cg10723869_CEP76	-0.360243127	9.13E-05	0.000283865	CEP76
cg06067437_SDR42E1P3	0.337523898	9.13E-05	0.000283866	SDR42E1P3
cg16550453_WDR4P2	-0.36031742	9.13E-05	0.000283869	WDR4P2
cg12978857_LINC01681	-0.427049749	9.13E-05	0.000283871	LINC01681
cg05292018_HTR3C2P	-0.354920373	9.13E-05	0.000283871	HTR3C2P
cg11893742_SNORD114-22	-0.357754453	9.13E-05	0.000283871	SNORD114-22
cg11893742_KIF2B	-0.357754453	9.13E-05	0.000283871	KIF2B
cg11893742_OR7E19P	-0.357754453	9.13E-05	0.000283871	OR7E19P
cg10746224_IFIT5	-0.34719807	9.13E-05	0.000283871	IFIT5
cg09926728_OR1C1	-0.37280175	9.13E-05	0.000283877	OR1C1
cg23291158_SLC8A1	-0.337084713	9.13E-05	0.000283887	SLC8A1
cg09179485_PGBP	0.50019403	9.13E-05	0.000283892	PGBP
cg08317284_EXOC4	0.347852728	9.13E-05	0.000283896	EXOC4
cg16001227_ZNF425	-0.403471135	9.13E-05	0.000283898	ZNF425
cg06362514_RNA5SP251	-0.330415671	9.13E-05	0.000283902	RNA5SP251
cg22626897_DEFB131D	-0.341000372	9.13E-05	0.000283903	DEFB131D
cg13436192_MUC2	-0.507345396	9.13E-05	0.000283929	MUC2
cg07920092_PCDH9-AS1	0.422246168	9.13E-05	0.000283934	PCDH9-AS1
cg04515996_SOCS1	0.341831796	9.13E-05	0.000283938	SOCS1
cg04590123_PPDPF	-0.420536029	9.13E-05	0.000283938	PPDPF
cg23291158_LRRC25	-0.34867369	9.13E-05	0.000283938	LRRC25
cg02332174_TRIM51EP	-0.367867864	9.13E-05	0.000283938	TRIM51EP
cg21766141_POLR2A	-0.341022398	9.13E-05	0.00028395	POLR2A
cg13500029_DNASE1L3	-0.33187407	9.13E-05	0.000283952	DNASE1L3
cg18714448_IRGM	0.452370414	9.13E-05	0.000283953	IRGM
cg03593057_TRPM2	0.343257517	9.13E-05	0.000283953	TRPM2
cg04099454_CDRT15P1	0.400054726	9.13E-05	0.000283961	CDRT15P1
cg18251222_SNORD115-9	0.342916568	9.13E-05	0.00028397	SNORD115-9
cg01534242_MTCO1P5	-0.368244802	9.14E-05	0.000283972	MTCO1P5
cg10932472_CLPTM1	-0.375818127	9.14E-05	0.000283973	CLPTM1
cg15644305_TNF	-0.35915669	9.14E-05	0.000283973	TNF
cg17714861_DENND5A	-0.347570474	9.14E-05	0.000283985	DENND5A
cg12089094_FCER2	-0.355280734	9.14E-05	0.000283998	FCER2
cg08069675_PLSCR3	-0.364983554	9.14E-05	0.000283998	PLSCR3
cg16596598_SLAMF1	-0.333053139	9.14E-05	0.000283998	SLAMF1
cg01507342_RAI1	0.429492488	9.14E-05	0.000283998	RAI1
cg19014289_RPS16P9	-0.37524112	9.14E-05	0.000284003	RPS16P9
cg15122841_CEACAM5	-0.327614829	9.14E-05	0.000284022	CEACAM5
cg09162333_FBLN1	-0.374147752	9.14E-05	0.000284023	FBLN1
cg09391279_HK3	-0.353193778	9.14E-05	0.000284023	HK3
cg10061851_OR1N1	0.345658668	9.14E-05	0.000284023	OR1N1
cg02302000_RN7SL583P	-0.34999896	9.14E-05	0.000284028	RN7SL583P
cg25310867_ANPEP	-0.325395065	9.14E-05	0.000284045	ANPEP
cg11687389_CD244	-0.334186082	9.14E-05	0.000284045	CD244
cg12974773_RNU6-1272P	-0.346859602	9.14E-05	0.000284045	RNU6-1272P
cg15650664_ZNF575	0.439742116	9.14E-05	0.000284046	ZNF575
cg19810457_KCNJ3	-0.340883815	9.14E-05	0.000284047	KCNJ3
cg24305584_KCNMA1-AS1	0.348734117	9.14E-05	0.000284047	KCNMA1-AS1
cg09363777_MKNK2P1	-0.348580093	9.14E-05	0.000284047	MKNK2P1
cg11555335_RPL23AP68	-0.337520253	9.14E-05	0.000284056	RPL23AP68
cg26329715_ZDHHC12	-0.362668712	9.14E-05	0.000284056	ZDHHC12
cg04514467_OR7E157P	-0.424458182	9.14E-05	0.000284066	OR7E157P
cg25716065_IGHD4-23	0.350201629	9.14E-05	0.000284083	IGHD4-23
cg22007578_AICDA	0.329049077	9.14E-05	0.000284084	AICDA
cg15976390_RBPMS2	-0.347827036	9.14E-05	0.000284084	RBPMS2
cg16172923_NPM1P38	-0.362522438	9.14E-05	0.000284084	NPM1P38
cg05898482_ZBTB46-AS1	0.355990163	9.14E-05	0.000284087	ZBTB46-AS1
cg14339668_KRT8P30	-0.340876604	9.14E-05	0.000284087	KRT8P30
cg19586889_RSL24D1P8	-0.363995382	9.14E-05	0.000284091	RSL24D1P8
cg15650664_AMY1A	0.442814392	9.14E-05	0.000284101	AMY1A
cg06750410_SRRM3	-0.354499171	9.14E-05	0.000284112	SRRM3
cg18024904_IGKV2D-28	-0.340664602	9.14E-05	0.000284122	IGKV2D-28
cg01645998_SLC50A1	-0.353788411	9.14E-05	0.000284122	SLC50A1
cg11872966_SPRR3	-0.362515069	9.14E-05	0.000284124	SPRR3
cg07785145_AMTN	-0.352617896	9.14E-05	0.000284124	AMTN
cg09162333_SPSB3	-0.398228524	9.14E-05	0.000284124	SPSB3
cg20149255_OR6S1	-0.372783443	9.14E-05	0.000284127	OR6S1
cg18849725_RNA5SP371	-0.356289265	9.14E-05	0.000284127	RNA5SP371
cg02196189_LINC01787	-0.358442708	9.14E-05	0.000284127	LINC01787
cg02196189_OR2M7	-0.358442708	9.14E-05	0.000284127	OR2M7
cg02196189_RNU6-624P	-0.358442708	9.14E-05	0.000284127	RNU6-624P
cg02196189_RPL38P1	-0.358442708	9.14E-05	0.000284127	RPL38P1
cg02196189_TPM3P4	-0.358442708	9.14E-05	0.000284127	TPM3P4
cg02196189_OR5AR1	-0.358442708	9.14E-05	0.000284127	OR5AR1
cg02196189_RNY3P4	-0.358442708	9.14E-05	0.000284127	RNY3P4
cg02196189_RNU7-87P	-0.358442708	9.14E-05	0.000284127	RNU7-87P
cg02196189_LINC02573	-0.358442708	9.14E-05	0.000284127	LINC02573
cg14193001_LINC01857	-0.348503401	9.14E-05	0.000284127	LINC01857
cg10044466_SNORA70C	0.409483926	9.14E-05	0.000284136	SNORA70C
cg20315554_ZNF414	-0.384915308	9.14E-05	0.000284138	ZNF414
cg22168087_LINC02770	0.349166146	9.14E-05	0.000284139	LINC02770
cg26229895_LINC01159	-0.354054695	9.14E-05	0.000284141	LINC01159
cg17613326_CPLX2	0.373764797	9.14E-05	0.000284141	CPLX2
cg12877532_FAM210A	-0.346169078	9.14E-05	0.000284148	FAM210A
cg02426343_SNORD116-29	0.343878657	9.14E-05	0.000284149	SNORD116-29
cg08973565_JAKMIP3	-0.419886819	9.14E-05	0.000284159	JAKMIP3
cg10363569_KCNK15	0.429950179	9.14E-05	0.000284171	KCNK15
cg15250633_EDDM3B	-0.346329965	9.14E-05	0.000284173	EDDM3B
cg14294245_CKB	-0.371319914	9.14E-05	0.000284173	CKB
cg26789163_BMS1P10	0.343284473	9.14E-05	0.000284173	BMS1P10
cg19687532_GFOD1-AS1	-0.351553103	9.15E-05	0.00028418	GFOD1-AS1
cg02835401_CBLN2	-0.350854327	9.15E-05	0.00028418	CBLN2
cg24588582_HSD17B8	-0.350871221	9.15E-05	0.000284186	HSD17B8
cg26250129_CCL17	-0.355476477	9.15E-05	0.000284186	CCL17
cg13571224_RNY3P9	-0.348654329	9.15E-05	0.000284189	RNY3P9
cg16792066_S100A14	0.338206063	9.15E-05	0.000284191	S100A14
cg13875403_ZSCAN12P1	-0.440225486	9.15E-05	0.000284191	ZSCAN12P1
cg16977073_DDX39BP1	-0.342866508	9.15E-05	0.000284193	DDX39BP1
cg10854295_RPL12P2	-0.334533363	9.15E-05	0.000284195	RPL12P2
cg18219565_RNU6-560P	-0.388932718	9.15E-05	0.000284195	RNU6-560P
cg20599295_IGHV4-61	-0.355926466	9.15E-05	0.000284195	IGHV4-61
cg08247583_NUTM2B	-0.343213695	9.15E-05	0.000284195	NUTM2B
cg04510815_ATP5MF	-0.381187414	9.15E-05	0.000284197	ATP5MF
cg02072018_LINC01874	0.453229712	9.15E-05	0.000284197	LINC01874
cg02072018_RNA5SP89	0.453229712	9.15E-05	0.000284197	RNA5SP89
cg02072018_SNORD32B	0.453229712	9.15E-05	0.000284197	SNORD32B
cg26740375_SCRIB	-0.380997998	9.15E-05	0.0002842	SCRIB
cg05291244_CBR1	0.380375402	9.15E-05	0.000284209	CBR1
cg17686337_PLA2G4C	-0.35261478	9.15E-05	0.000284209	PLA2G4C
cg03336167_MTCO3P41	0.347132634	9.15E-05	0.000284218	MTCO3P41
cg11514698_SRP14P1	0.354000173	9.15E-05	0.000284218	SRP14P1
cg06697540_RNVU1-33	0.398346158	9.15E-05	0.000284218	RNVU1-33
cg00171290_RPS29P16	-0.342010509	9.15E-05	0.00028422	RPS29P16
cg19383909_RNU6-753P	-0.40272373	9.15E-05	0.00028422	RNU6-753P
cg19746337_DPY19L1P1	-0.481641138	9.15E-05	0.000284236	DPY19L1P1
cg14168295_SNORD56	-0.356841365	9.15E-05	0.000284237	SNORD56
cg09802433_PRTG	-0.337769569	9.15E-05	0.000284244	PRTG
cg16374999_RNU4-55P	0.496359468	9.15E-05	0.000284245	RNU4-55P
cg26445794_MTCO2P17	0.423376206	9.15E-05	0.000284247	MTCO2P17
cg27481555_PIN1P1	0.407099454	9.15E-05	0.000284249	PIN1P1
cg18655494_AP1S2P1	-0.422794947	9.15E-05	0.00028425	AP1S2P1
cg16935517_HMHB1	-0.408206635	9.15E-05	0.000284252	HMHB1
cg14137316_AHDC1	-0.356355431	9.15E-05	0.000284254	AHDC1
cg23291158_CPM	-0.314382585	9.15E-05	0.000284259	CPM
cg17159699_TBX2	-0.378609333	9.15E-05	0.000284259	TBX2
cg18455405_MIRLET7A2	-0.340989156	9.15E-05	0.000284263	MIRLET7A2
cg17099212_MIR218-2	0.496999988	9.15E-05	0.000284265	MIR218-2
cg24170716_RNU6-512P	-0.346621878	9.15E-05	0.000284265	RNU6-512P
cg08555594_KRT18P42	-0.426884875	9.15E-05	0.000284268	KRT18P42
cg27459981_IDE	0.387845814	9.15E-05	0.000284286	IDE
cg27513510_OR5C1	-0.350732267	9.15E-05	0.00028429	OR5C1
cg04107082_RNU7-120P	-0.453156595	9.15E-05	0.000284291	RNU7-120P
cg05669210_CCDC150	0.332864125	9.15E-05	0.000284301	CCDC150
cg03211192_RNU2-9P	0.362147846	9.15E-05	0.000284306	RNU2-9P
cg04097131_NPSR1	-0.327558941	9.15E-05	0.000284306	NPSR1
cg17669549_FZD4	-0.32001674	9.15E-05	0.00028432	FZD4
cg23024913_GPR22	-0.370161134	9.15E-05	0.000284324	GPR22
cg18387478_RN7SL255P	0.401812877	9.15E-05	0.000284326	RN7SL255P
cg14836984_TAC4	-0.438101181	9.15E-05	0.000284332	TAC4
cg04515996_DDIT3	0.332350299	9.15E-05	0.000284336	DDIT3
cg09221252_GOLGA8CP	-0.361089625	9.15E-05	0.000284341	GOLGA8CP
cg17714861_SERPINB4	-0.348003137	9.15E-05	0.000284341	SERPINB4
cg07307760_SOX1	-0.355774655	9.15E-05	0.000284341	SOX1
cg01946530_SLC2A7	0.341283805	9.15E-05	0.000284341	SLC2A7
cg01827571_PALLD	-0.402687549	9.15E-05	0.000284345	PALLD
cg03123424_KCNE2	-0.352733682	9.15E-05	0.000284345	KCNE2
cg16203592_CXCL5	-0.356786451	9.15E-05	0.000284349	CXCL5
cg01959652_LTBP3	0.447991577	9.15E-05	0.000284349	LTBP3
cg08229224_PABIR1	-0.421819925	9.15E-05	0.000284354	PABIR1
cg04343263_PITX3	-0.380072298	9.15E-05	0.000284354	PITX3
cg17653352_HCN2	-0.361175742	9.15E-05	0.000284359	HCN2
cg10298896_MUC4	-0.408555703	9.15E-05	0.000284364	MUC4
cg21200382_CNN3P1	0.385315294	9.15E-05	0.000284364	CNN3P1
cg26543311_APOA4	-0.36271916	9.15E-05	0.000284364	APOA4
cg14683563_MIR219A1	-0.341044259	9.15E-05	0.000284372	MIR219A1
cg22006392_LINC02049	-0.307998825	9.16E-05	0.000284378	LINC02049
cg11390628_TRBV7-5	-0.407254733	9.16E-05	0.000284385	TRBV7-5
cg04710276_PIN1P1	0.364491492	9.16E-05	0.000284389	PIN1P1
cg24588582_RPL3P7	-0.348511003	9.16E-05	0.000284389	RPL3P7
cg20316901_FAM240C	-0.411072585	9.16E-05	0.000284389	FAM240C
cg20381404_RNU6-1154P	0.339557382	9.16E-05	0.0002844	RNU6-1154P
cg03859614_CD274	-0.348169779	9.16E-05	0.000284404	CD274
cg23290207_ZNF483	0.341720581	9.16E-05	0.000284408	ZNF483
cg05327476_IRGC	-0.387231142	9.16E-05	0.000284409	IRGC
cg02262162_SLC22A14	-0.34902642	9.16E-05	0.000284412	SLC22A14
cg14703553_OR7E130P	-0.370390225	9.16E-05	0.000284417	OR7E130P
cg16596598_IGHD4-4	-0.344749781	9.16E-05	0.000284421	IGHD4-4
cg15712577_RN7SKP26	-0.336382393	9.16E-05	0.000284425	RN7SKP26
cg10298896_PRR34	-0.405683825	9.16E-05	0.000284425	PRR34
cg03743462_PRR4	-0.367491169	9.16E-05	0.000284425	PRR4
cg00270291_EXTL2	0.349494349	9.16E-05	0.000284427	EXTL2
cg15440402_TAS1R1	-0.436509753	9.16E-05	0.000284435	TAS1R1
cg22314681_RNA5SP202	-0.350355191	9.16E-05	0.000284458	RNA5SP202
cg27455098_SLC25A5P7	-0.368615871	9.16E-05	0.000284461	SLC25A5P7
cg03480243_LINC00851	-0.385570211	9.16E-05	0.000284473	LINC00851
cg24117063_MICA	0.374907145	9.16E-05	0.000284473	MICA
cg25292316_RNA5SP251	-0.437724068	9.16E-05	0.000284473	RNA5SP251
cg16131126_KRT8P36	-0.441245134	9.16E-05	0.000284476	KRT8P36
cg08741063_PPP1R13L	-0.353578984	9.16E-05	0.000284476	PPP1R13L
cg00530579_RNU6-227P	-0.324464356	9.16E-05	0.000284477	RNU6-227P
cg23034799_RNU6-788P	0.352782349	9.16E-05	0.000284479	RNU6-788P
cg11950994_INKA1	-0.416815182	9.16E-05	0.000284479	INKA1
cg10959048_NETO1	-0.345448264	9.16E-05	0.000284484	NETO1
cg19687532_MTND2P12	-0.34840592	9.16E-05	0.000284488	MTND2P12
cg11376872_RPS15P9	-0.350222704	9.16E-05	0.000284488	RPS15P9
cg15121877_F2	-0.528023253	9.16E-05	0.000284488	F2
cg10723869_CHP2	-0.361532424	9.16E-05	0.000284488	CHP2
cg04072177_YBX1P1	-0.3563002	9.16E-05	0.000284511	YBX1P1
cg11086960_RNA5SP431	-0.35539348	9.16E-05	0.000284513	RNA5SP431
cg04229294_TAS1R1	-0.412225034	9.16E-05	0.000284516	TAS1R1
cg15099537_PDE3B	-0.332270607	9.16E-05	0.000284516	PDE3B
cg00859755_RNA5SP346	-0.339657119	9.16E-05	0.000284521	RNA5SP346
cg24366383_SCARA3	0.478505562	9.16E-05	0.000284521	SCARA3
cg27459981_MROH8	0.391141619	9.16E-05	0.000284521	MROH8
cg14776351_C1orf185	-0.399723164	9.16E-05	0.000284522	C1orf185
cg18888655_ZNF358	-0.355239447	9.16E-05	0.000284527	ZNF358
cg04198854_MTND5P8	-0.350769238	9.16E-05	0.000284529	MTND5P8
cg06136472_AADACL3	-0.37299717	9.16E-05	0.000284547	AADACL3
cg16551849_RNU6-987P	-0.392880267	9.16E-05	0.000284548	RNU6-987P
cg26081710_MTUS2	-0.367935693	9.16E-05	0.000284548	MTUS2
cg01610685_NFIC	-0.454150033	9.16E-05	0.00028455	NFIC
cg19506623_IFNA11P	-0.363705136	9.16E-05	0.000284555	IFNA11P
cg11616276_RUFY4	0.500940606	9.16E-05	0.000284556	RUFY4
cg24317585_TMEM63C	0.369511575	9.16E-05	0.000284556	TMEM63C
cg14357008_GABRB1	-0.427721703	9.16E-05	0.000284559	GABRB1
cg06169048_MTND4P22	-0.362001035	9.16E-05	0.000284577	MTND4P22
cg02262162_BPIFC	-0.347928898	9.16E-05	0.000284581	BPIFC
cg04168675_OR52P2P	-0.392222459	9.16E-05	0.000284581	OR52P2P
cg20918017_DDR2	-0.405204592	9.16E-05	0.000284588	DDR2
cg15542496_MME	-0.353386695	9.16E-05	0.000284588	MME
cg18701685_TLE1	0.351768182	9.16E-05	0.000284588	TLE1
cg18732855_TLK2P1	-0.358912255	9.16E-05	0.000284588	TLK2P1
cg14584450_TRIM13	-0.359362976	9.17E-05	0.0002846	TRIM13
cg11993171_LINC01076	-0.346369197	9.17E-05	0.000284602	LINC01076
cg04004768_RNA5SP188	-0.342176731	9.17E-05	0.000284606	RNA5SP188
cg04774563_SNORD113-3	-0.362723866	9.17E-05	0.000284606	SNORD113-3
cg25599641_KLK12	-0.34863215	9.17E-05	0.000284608	KLK12
cg23691743_LINC00905	-0.36726496	9.17E-05	0.000284608	LINC00905
cg14098470_DIS3L2P1	-0.355682529	9.17E-05	0.000284611	DIS3L2P1
cg24876773_AQP1	-0.345256083	9.17E-05	0.000284616	AQP1
cg08081346_NMD3P2	-0.351067282	9.17E-05	0.000284616	NMD3P2
cg23348107_MIR1915HG	-0.421233626	9.17E-05	0.000284616	MIR1915HG
cg04628168_RPL36AP6	-0.367885005	9.17E-05	0.000284616	RPL36AP6
cg23024913_RNY3P13	-0.368678938	9.17E-05	0.000284616	RNY3P13
cg04660200_RPL36AP26	-0.34640426	9.17E-05	0.000284616	RPL36AP26
cg20315554_HMGN2P36	-0.382921989	9.17E-05	0.000284616	HMGN2P36
cg25047485_GAPDHP74	-0.338968811	9.17E-05	0.000284619	GAPDHP74
cg02425558_LINC00676	-0.427570985	9.17E-05	0.000284619	LINC00676
cg16964439_STRN	-0.374092446	9.17E-05	0.000284619	STRN
cg21820712_ZNF703	-0.352013126	9.17E-05	0.000284623	ZNF703
cg04515996_ARID5A	0.349251063	9.17E-05	0.000284623	ARID5A
cg00949332_UNC5B	-0.330427183	9.17E-05	0.000284623	UNC5B
cg14371107_NPC1L1	0.354487146	9.17E-05	0.000284623	NPC1L1
cg09817248_LINC01941	0.347401752	9.17E-05	0.000284625	LINC01941
cg16740640_RNA5SP431	-0.339882776	9.17E-05	0.000284625	RNA5SP431
cg18888655_TMEM161A	-0.358447838	9.17E-05	0.000284626	TMEM161A
cg21050001_LINC02836	-0.349037582	9.17E-05	0.000284631	LINC02836
cg23882019_TECRL	0.391459735	9.17E-05	0.000284631	TECRL
cg22159430_NT5DC2	-0.349430761	9.17E-05	0.000284631	NT5DC2
cg08317284_RNA5SP448	0.336457069	9.17E-05	0.000284632	RNA5SP448
cg05143174_CRTAC1	-0.359951473	9.17E-05	0.000284634	CRTAC1
cg17121694_CEP85L	-0.353640525	9.17E-05	0.000284634	CEP85L
cg11983006_ALPI	-0.4114194	9.17E-05	0.000284634	ALPI
cg09396308_KCNIP2	-0.371838858	9.17E-05	0.000284634	KCNIP2
cg11180306_COPS5P1	0.338740976	9.17E-05	0.000284647	COPS5P1
cg06107105_RN7SL504P	-0.430200268	9.17E-05	0.000284652	RN7SL504P
cg24337090_AHDC1	-0.351878174	9.17E-05	0.000284655	AHDC1
cg10100831_IGHV3-64	-0.336694247	9.17E-05	0.000284655	IGHV3-64
cg16071815_IL13	-0.333732026	9.17E-05	0.00028466	IL13
cg17454173_SARNP	-0.39151084	9.17E-05	0.00028466	SARNP
cg27605211_RNU2-23P	-0.374526246	9.17E-05	0.000284666	RNU2-23P
cg12877532_ABCC12	-0.351322356	9.17E-05	0.000284672	ABCC12
cg14924064_SNORA32	0.33099123	9.17E-05	0.00028468	SNORA32
cg16080175_DNMT3L	-0.415477679	9.17E-05	0.000284684	DNMT3L
cg03119028_RNA5SP355	0.345633498	9.17E-05	0.000284689	RNA5SP355
cg06635371_CST9	0.366027933	9.17E-05	0.000284705	CST9
cg24836826_RNU6-340P	-0.359945289	9.17E-05	0.000284719	RNU6-340P
cg03763624_TAAR2	-0.368216518	9.17E-05	0.000284722	TAAR2
cg07832337_GLP1R	0.351273443	9.17E-05	0.000284723	GLP1R
cg27015201_RPS20P24	-0.453233959	9.17E-05	0.000284744	RPS20P24
cg11153505_GRAMD1B	-0.334622929	9.17E-05	0.000284759	GRAMD1B
cg05001330_ARPP19P1	-0.433733668	9.17E-05	0.000284759	ARPP19P1
cg03986691_ZNF503	-0.503017154	9.17E-05	0.000284768	ZNF503
cg12910951_RPS17P1	0.336852922	9.17E-05	0.000284768	RPS17P1
cg12606694_DDX47	0.338040994	9.17E-05	0.000284768	DDX47
cg15741247_LINC02096	-0.360109843	9.17E-05	0.000284768	LINC02096
cg22997974_OR5AS1	-0.361308713	9.17E-05	0.000284768	OR5AS1
cg09223563_LINC01381	-0.345730892	9.17E-05	0.000284768	LINC01381
cg05580671_UNC5B	0.348076071	9.17E-05	0.000284768	UNC5B
cg20682742_PSMC1P12	-0.397798215	9.17E-05	0.000284768	PSMC1P12
cg27459981_TADA1	0.383640027	9.17E-05	0.000284768	TADA1
cg12606911_GOLGA8CP	0.351807886	9.17E-05	0.000284769	GOLGA8CP
cg05186161_CBX3P9	0.403450883	9.17E-05	0.000284769	CBX3P9
cg13920792_NDUFA5P9	-0.347490846	9.17E-05	0.000284769	NDUFA5P9
cg04376709_LINC01923	-0.391238399	9.17E-05	0.000284769	LINC01923
cg13260233_MB21D2	-0.512253655	9.17E-05	0.000284769	MB21D2
cg11394947_SPRR2D	-0.401582841	9.17E-05	0.000284769	SPRR2D
cg23789019_GLIS2	0.387734404	9.17E-05	0.000284769	GLIS2
cg13455842_RN7SKP221	-0.346138669	9.17E-05	0.000284769	RN7SKP221
cg27459981_RPA1	0.388478512	9.17E-05	0.000284769	RPA1
cg06620353_TNNT2	-0.346098343	9.17E-05	0.000284772	TNNT2
cg19793303_RNU6-910P	-0.353356557	9.17E-05	0.000284776	RNU6-910P
cg18185391_DEFB4A	-0.353127456	9.17E-05	0.000284777	DEFB4A
cg09548246_KRTAP13-4	-0.354585563	9.18E-05	0.000284777	KRTAP13-4
cg05154833_PSLNR	-0.33542235	9.18E-05	0.000284777	PSLNR
cg25486571_RNA5SP136	-0.337450626	9.18E-05	0.000284777	RNA5SP136
cg25486571_LINC02051	-0.337450626	9.18E-05	0.000284777	LINC02051
cg25486571_OR9G3P	-0.337450626	9.18E-05	0.000284777	OR9G3P
cg25486571_RN7SL223P	-0.337450626	9.18E-05	0.000284777	RN7SL223P
cg25486571_OR4F14P	-0.337450626	9.18E-05	0.000284777	OR4F14P
cg25486571_WBP2P1	-0.337450626	9.18E-05	0.000284777	WBP2P1
cg17055934_RABGAP1L-DT	0.350693736	9.18E-05	0.00028478	RABGAP1L-DT
cg14584450_TRIM6	-0.349960337	9.18E-05	0.000284791	TRIM6
cg00171290_ZAR1	-0.354127008	9.18E-05	0.000284791	ZAR1
cg14294245_GALNS	-0.374983715	9.18E-05	0.000284794	GALNS
cg12571007_RPL7P51	-0.361268743	9.18E-05	0.000284799	RPL7P51
cg18580450_SIRPD	-0.378925002	9.18E-05	0.0002848	SIRPD
cg19271242_SYNDIG1L	-0.378479718	9.18E-05	0.000284801	SYNDIG1L
cg21200382_RNU4-38P	0.397760636	9.18E-05	0.000284807	RNU4-38P
cg12638476_H2ACP2	-0.374092387	9.18E-05	0.000284811	H2ACP2
cg24605553_STAG3	0.413278407	9.18E-05	0.000284811	STAG3
cg02990361_SPINK5	0.382057692	9.18E-05	0.000284811	SPINK5
cg24304928_MTND5P20	-0.364037161	9.18E-05	0.000284818	MTND5P20
cg10039163_IGHV3-74	-0.32976779	9.18E-05	0.000284828	IGHV3-74
cg00066022_AIP	0.37744905	9.18E-05	0.000284834	AIP
cg13889630_CNOT7P2	-0.340560097	9.18E-05	0.000284845	CNOT7P2
cg05174890_BTBD7P2	0.404689857	9.18E-05	0.000284847	BTBD7P2
cg04337937_KCNJ2	-0.374222921	9.18E-05	0.00028485	KCNJ2
cg16278658_PTPRC	-0.380878188	9.18E-05	0.000284852	PTPRC
cg26953232_FAM240C	0.425786528	9.18E-05	0.000284852	FAM240C
cg05477480_RNA5SP172	-0.336590672	9.18E-05	0.000284853	RNA5SP172
cg00414136_RNU4-7P	-0.356648093	9.18E-05	0.000284875	RNU4-7P
cg01351387_PIP5K1P1	0.520840469	9.18E-05	0.000284875	PIP5K1P1
cg03078816_CALCA	-0.358228466	9.18E-05	0.000284875	CALCA
cg09427417_EHHADH-AS1	0.554764398	9.18E-05	0.000284889	EHHADH-AS1
cg09427417_NPVF	0.554764398	9.18E-05	0.000284889	NPVF
cg09427417_RN7SL50P	0.554764398	9.18E-05	0.000284889	RN7SL50P
cg05979484_THRB-AS1	-0.495908477	9.18E-05	0.00028489	THRB-AS1
cg17431460_LTBP3	-0.35445137	9.18E-05	0.00028489	LTBP3
cg19111078_SNX18P2	-0.356215166	9.18E-05	0.00028489	SNX18P2
cg16542345_WFDC9	-0.387117574	9.18E-05	0.00028489	WFDC9
cg00666820_CCDC137	-0.362411011	9.18E-05	0.000284891	CCDC137
cg24366383_INPP5J	0.496416766	9.18E-05	0.000284892	INPP5J
cg12163800_SNORD115-8	-0.332839485	9.18E-05	0.000284892	SNORD115-8
cg24124443_CERS3	-0.372417543	9.18E-05	0.000284892	CERS3
cg24430871_AKR1B1P3	-0.352891814	9.18E-05	0.000284892	AKR1B1P3
cg15067619_EDNRB	0.379091553	9.18E-05	0.000284897	EDNRB
cg05868023_LINC02816	0.343536503	9.18E-05	0.000284897	LINC02816
cg10991855_HMGB1P37	-0.341653169	9.18E-05	0.000284897	HMGB1P37
cg14044167_CLEC9A	-0.345814404	9.18E-05	0.000284897	CLEC9A
cg10946263_KRTAP1-3	-0.354281322	9.18E-05	0.000284902	KRTAP1-3
cg02355304_GPX2	-0.35588578	9.18E-05	0.000284915	GPX2
cg25135012_DRC1	0.337892414	9.18E-05	0.000284916	DRC1
cg23202093_MUC21	0.4830604	9.18E-05	0.000284916	MUC21
cg02814691_RBMX2P4	-0.412173889	9.18E-05	0.000284917	RBMX2P4
cg17552116_SLC9A1	0.365254613	9.18E-05	0.000284919	SLC9A1
cg27015201_TLK2P2	-0.448573437	9.18E-05	0.000284919	TLK2P2
cg12877532_TMEM135	-0.352942482	9.18E-05	0.000284919	TMEM135
cg08188698_SNORD115-12	-0.349575729	9.18E-05	0.000284926	SNORD115-12
cg10548700_PLGLB1	0.344664541	9.18E-05	0.000284926	PLGLB1
cg02496607_TEDDM2P	-0.340071637	9.18E-05	0.000284931	TEDDM2P
cg25933095_GJA1	-0.345980676	9.18E-05	0.000284931	GJA1
cg15120247_PDIA2	-0.345404546	9.18E-05	0.000284946	PDIA2
cg10039163_KRT8P30	-0.332780558	9.18E-05	0.000284957	KRT8P30
cg24133297_NTS	-0.492671286	9.18E-05	0.000284957	NTS
cg11868136_RGPD1	-0.374600686	9.18E-05	0.000284963	RGPD1
cg17918676_PTH1R	-0.378317426	9.18E-05	0.000284963	PTH1R
cg11425656_FSHR	-0.439129957	9.18E-05	0.000284963	FSHR
cg17735372_RPL36P19	-0.35865404	9.18E-05	0.000284966	RPL36P19
cg27504269_HOXB-AS2	-0.354591672	9.18E-05	0.000284969	HOXB-AS2
cg27030245_RNU6-498P	0.347255722	9.19E-05	0.000284982	RNU6-498P
cg24304928_SEPTIN7P2	-0.361913099	9.19E-05	0.000284982	SEPTIN7P2
cg00171290_NRADDP	-0.357662277	9.19E-05	0.000284982	NRADDP
cg20540806_CCNQP1	0.338900406	9.19E-05	0.000284983	CCNQP1
cg21900539_NPSR1	0.376312103	9.19E-05	0.000284989	NPSR1
cg19271242_RN7SL496P	-0.392694494	9.19E-05	0.000284991	RN7SL496P
cg09994954_ZNF716	-0.357487624	9.19E-05	0.000284991	ZNF716
cg24682073_SNORA40C	-0.352732812	9.19E-05	0.000284993	SNORA40C
cg19241088_RN7SL632P	-0.377432714	9.19E-05	0.000284993	RN7SL632P
cg20695805_TNR	0.321214937	9.19E-05	0.000284999	TNR
cg17914494_RNU6-828P	-0.382044025	9.19E-05	0.000285004	RNU6-828P
cg01534242_RPL36AP41	-0.363133018	9.19E-05	0.000285004	RPL36AP41
cg25135012_PNPLA2	-0.339935408	9.19E-05	0.000285004	PNPLA2
cg15976390_SNORD115-45	-0.342108996	9.19E-05	0.000285004	SNORD115-45
cg08550317_LRP1B	0.341934382	9.19E-05	0.000285004	LRP1B
cg14785984_LINC01745	-0.343316393	9.19E-05	0.000285006	LINC01745
cg27375966_SDC4P	-0.489904545	9.19E-05	0.000285007	SDC4P
cg25676471_FGF3	0.406015037	9.19E-05	0.000285008	FGF3
cg19111078_PIK3CD-AS2	-0.340185199	9.19E-05	0.000285008	PIK3CD-AS2
cg21762728_LOXL4	-0.341880886	9.19E-05	0.000285008	LOXL4
cg06181637_FAM240C	-0.403755549	9.19E-05	0.00028502	FAM240C
cg20981146_RNA5SP301	-0.367680126	9.19E-05	0.000285034	RNA5SP301
cg03966322_DPY19L4P1	0.346141976	9.19E-05	0.000285039	DPY19L4P1
cg14311085_GOLGA8G	-0.411955816	9.19E-05	0.000285042	GOLGA8G
cg14655590_OR52L1	-0.411951752	9.19E-05	0.000285047	OR52L1
cg07774612_SLC30A10	-0.350456634	9.19E-05	0.000285047	SLC30A10
cg13571224_RPS15AP7	-0.344810744	9.19E-05	0.000285048	RPS15AP7
cg11911060_JAK3	-0.377970494	9.19E-05	0.000285048	JAK3
cg24578004_CD79A	-0.34884063	9.19E-05	0.000285049	CD79A
cg04271445_RAET1E	-0.406647283	9.19E-05	0.000285049	RAET1E
cg14536239_LMLN-AS1	-0.451161483	9.19E-05	0.000285049	LMLN-AS1
cg13978534_RNU6-1042P	0.350946266	9.19E-05	0.000285049	RNU6-1042P
cg13098428_REG1CP	-0.339683159	9.19E-05	0.000285049	REG1CP
cg13098428_MTND5P27	-0.339683159	9.19E-05	0.000285049	MTND5P27
cg13098428_SLC6A18	-0.339683159	9.19E-05	0.000285049	SLC6A18
cg25353287_KIAA1614	-0.343407111	9.19E-05	0.000285049	KIAA1614
cg09435929_TREM1	0.326417222	9.19E-05	0.000285049	TREM1
cg01093202_CA4	-0.425962903	9.19E-05	0.000285058	CA4
cg00807877_KRT18P2	-0.382362332	9.19E-05	0.000285062	KRT18P2
cg12594546_LINC01072	-0.404891229	9.19E-05	0.000285064	LINC01072
cg17714861_MIR941-4	-0.347787871	9.19E-05	0.000285065	MIR941-4
cg05450979_FAM86C2P	-0.3472204	9.19E-05	0.00028507	FAM86C2P
cg15411736_LINC01388	-0.349578045	9.19E-05	0.00028507	LINC01388
cg05541722_ARPP21-AS1	-0.355129934	9.19E-05	0.000285073	ARPP21-AS1
cg13500029_CTLA4	-0.332740687	9.19E-05	0.000285085	CTLA4
cg16119907_CAMTA1-AS2	-0.358174006	9.19E-05	0.000285085	CAMTA1-AS2
cg09884146_RN7SL795P	0.44009504	9.19E-05	0.000285088	RN7SL795P
cg13401386_OTP	-0.34179446	9.19E-05	0.000285092	OTP
cg14668447_ZFAND6	-0.464220638	9.19E-05	0.000285093	ZFAND6
cg07212563_TRBV23OR9-2	-0.307848695	9.19E-05	0.000285093	TRBV23OR9-2
cg01034367_VWF	-0.346729409	9.19E-05	0.000285093	VWF
cg15289253_PPDPF	-0.367544335	9.19E-05	0.000285094	PPDPF
cg04484658_DMRTB1	0.428498455	9.19E-05	0.000285103	DMRTB1
cg15349274_RN7SKP75	-0.348886305	9.19E-05	0.000285103	RN7SKP75
cg05735659_MEFV	0.328901367	9.19E-05	0.000285105	MEFV
cg07959046_THOC3	-0.537137979	9.19E-05	0.000285105	THOC3
cg03266048_IQCF4P	-0.384208056	9.19E-05	0.000285108	IQCF4P
cg18720828_RNY4P34	-0.412436877	9.19E-05	0.000285121	RNY4P34
cg18701685_B3GNT3	0.350857442	9.19E-05	0.000285122	B3GNT3
cg10973146_TCF3P1	-0.403222986	9.19E-05	0.000285126	TCF3P1
cg18825221_RN7SKP93	0.399568452	9.19E-05	0.000285147	RN7SKP93
cg05868023_HSD17B3	0.339844307	9.19E-05	0.000285158	HSD17B3
cg21175760_PRLR	-0.565140467	9.19E-05	0.000285159	PRLR
cg09162333_AQP2	-0.362955555	9.19E-05	0.00028516	AQP2
cg12870253_PACC1	0.414678368	9.19E-05	0.000285164	PACC1
cg15838301_SI	-0.33861356	9.19E-05	0.000285174	SI
cg25135012_AMTN	-0.330815661	9.20E-05	0.000285183	AMTN
cg05541722_LINC02789	-0.352670028	9.20E-05	0.000285183	LINC02789
cg14526732_RNU6-1201P	0.347080016	9.20E-05	0.000285188	RNU6-1201P
cg17096979_TRAJ54	-0.358843371	9.20E-05	0.000285195	TRAJ54
cg19687532_RN7SL817P	-0.349025958	9.20E-05	0.000285195	RN7SL817P
cg19539986_PTH1R	-0.362806562	9.20E-05	0.000285197	PTH1R
cg27237477_DEFA1	-0.346715319	9.20E-05	0.000285197	DEFA1
cg06362514_C14orf180	-0.346161539	9.20E-05	0.000285198	C14orf180
cg25037011_TCF19	0.348940853	9.20E-05	0.000285198	TCF19
cg18477299_FAM220CP	-0.366583513	9.20E-05	0.000285211	FAM220CP
cg25325209_ST6GAL1	-0.354787007	9.20E-05	0.000285211	ST6GAL1
cg15177604_RPL23AP48	0.356058973	9.20E-05	0.000285211	RPL23AP48
cg06635371_ABCA9-AS1	0.37143599	9.20E-05	0.000285211	ABCA9-AS1
cg06345712_RPL23AP60	0.378158153	9.20E-05	0.000285216	RPL23AP60
cg12386544_SV2A	-0.351236347	9.20E-05	0.00028522	SV2A
cg13229245_PMS2	0.33536507	9.20E-05	0.000285247	PMS2
cg00154829_MIR548O	-0.375010366	9.20E-05	0.000285249	MIR548O
cg16138690_ABCA2	-0.360029622	9.20E-05	0.000285249	ABCA2
cg23367851_SLC6A19	0.355581174	9.20E-05	0.000285249	SLC6A19
cg23809394_MCIDAS	0.373771912	9.20E-05	0.00028525	MCIDAS
cg13347397_OR9G4	-0.343584494	9.20E-05	0.000285254	OR9G4
cg22595719_SLC25A5P8	-0.367206373	9.20E-05	0.000285264	SLC25A5P8
cg00935234_MYOM3	-0.357587299	9.20E-05	0.000285268	MYOM3
cg15897435_MTND5P29	0.370829499	9.20E-05	0.000285281	MTND5P29
cg19316173_SERPINB7	-0.397932685	9.20E-05	0.000285284	SERPINB7
cg20444209_FN3K	0.393988026	9.20E-05	0.000285284	FN3K
cg09483607_ZNF483	-0.34596292	9.20E-05	0.000285284	ZNF483
cg14013632_LINC02667	-0.339730072	9.20E-05	0.000285284	LINC02667
cg23475480_FN3K	-0.358625948	9.20E-05	0.000285285	FN3K
cg14197892_ACTBP12	-0.432670467	9.20E-05	0.000285285	ACTBP12
cg14197892_MTND5P18	-0.432670467	9.20E-05	0.000285285	MTND5P18
cg14197892_RN7SL868P	-0.432670467	9.20E-05	0.000285285	RN7SL868P
cg14197892_MTND1P2	-0.432670467	9.20E-05	0.000285285	MTND1P2
cg14197892_H3P29	-0.432670467	9.20E-05	0.000285285	H3P29
cg18318704_SNORA80E	0.335947017	9.20E-05	0.000285285	SNORA80E
cg09979585_RPS19P1	-0.374229062	9.20E-05	0.000285285	RPS19P1
cg00666820_FBLIM1	-0.360527007	9.20E-05	0.000285285	FBLIM1
cg07905199_MAMSTR	-0.339504318	9.20E-05	0.000285285	MAMSTR
cg06760305_SLC24A2	0.374426722	9.20E-05	0.000285285	SLC24A2
cg18148659_NPTXR	-0.342485315	9.20E-05	0.000285288	NPTXR
cg10723869_EXOSC10	-0.365076707	9.20E-05	0.000285292	EXOSC10
cg12552823_TP63	-0.403589108	9.20E-05	0.000285292	TP63
cg06777189_NF1P6	-0.33929312	9.20E-05	0.000285292	NF1P6
cg13806489_IGLV3-21	-0.39004188	9.20E-05	0.000285292	IGLV3-21
cg08782435_NPSR1	-0.325676477	9.20E-05	0.000285295	NPSR1
cg04837653_TRAV38-2DV8	-0.368437148	9.20E-05	0.000285297	TRAV38-2DV8
cg25357918_DNAJA1P6	-0.384564288	9.20E-05	0.000285297	DNAJA1P6
cg26002138_GM2AP1	-0.419501665	9.20E-05	0.000285297	GM2AP1
cg17897187_WNT7B	-0.352315875	9.20E-05	0.000285297	WNT7B
cg17686337_UBTFL2	-0.351017067	9.20E-05	0.000285298	UBTFL2
cg06902555_RN7SKP53	-0.356029523	9.20E-05	0.000285298	RN7SKP53
cg12877532_IKZF2	-0.34626186	9.20E-05	0.000285298	IKZF2
cg04707531_RNA5SP59	0.342204294	9.20E-05	0.000285298	RNA5SP59
cg04707531_RNA5SP100	0.342204294	9.20E-05	0.000285298	RNA5SP100
cg04707531_RNA5SP175	0.342204294	9.20E-05	0.000285298	RNA5SP175
cg04707531_NEUROD6	0.342204294	9.20E-05	0.000285298	NEUROD6
cg04707531_MSANTD2P1	0.342204294	9.20E-05	0.000285298	MSANTD2P1
cg27399957_TRIM49C	-0.329290198	9.20E-05	0.0002853	TRIM49C
cg26340737_RN7SL394P	0.345132765	9.20E-05	0.0002853	RN7SL394P
cg03743462_RPS14	-0.367493554	9.20E-05	0.0002853	RPS14
cg03044157_MIR1269A	-0.362616816	9.20E-05	0.0002853	MIR1269A
cg07558734_AKR1D1P1	-0.401865845	9.20E-05	0.000285302	AKR1D1P1
cg20695805_PRDM7	0.329364902	9.20E-05	0.000285307	PRDM7
cg01708411_LINC02888	0.339635407	9.20E-05	0.000285308	LINC02888
cg27465654_TRBV26OR9-2	0.340139256	9.20E-05	0.000285308	TRBV26OR9-2
cg27513510_MIR1208	-0.355430567	9.20E-05	0.000285308	MIR1208
cg07774612_DNAJC5G	-0.354271955	9.20E-05	0.000285308	DNAJC5G
cg07774612_HOXD10	-0.354271955	9.20E-05	0.000285308	HOXD10
cg07774612_LINC00608	-0.354271955	9.20E-05	0.000285308	LINC00608
cg07774612_MAS1LP1	-0.354271955	9.20E-05	0.000285308	MAS1LP1
cg07774612_HMGN2P39	-0.354271955	9.20E-05	0.000285308	HMGN2P39
cg07774612_HSP90AB6P	-0.354271955	9.20E-05	0.000285308	HSP90AB6P
cg13826570_LINC01804	-0.412950563	9.20E-05	0.000285312	LINC01804
cg25037011_MACROH2A1	0.35512145	9.20E-05	0.000285317	MACROH2A1
cg18598117_PGPEP1L	0.349712467	9.20E-05	0.000285319	PGPEP1L
cg00666820_PLEKHN1	-0.351648743	9.20E-05	0.000285319	PLEKHN1
cg20252529_BORCS8-MEF2B	-0.35015853	9.20E-05	0.00028532	BORCS8-MEF2B
cg12606911_SPEM1	0.338074672	9.20E-05	0.000285326	SPEM1
cg24525457_IQCH	0.338772828	9.20E-05	0.000285328	IQCH
cg09483607_ZNF385D-AS2	-0.345498555	9.20E-05	0.000285338	ZNF385D-AS2
cg22255808_LCE2D	-0.336835757	9.20E-05	0.000285341	LCE2D
cg04470905_EPYC	0.343021867	9.20E-05	0.000285341	EPYC
cg14995921_SNORD115-41	-0.388225059	9.20E-05	0.000285341	SNORD115-41
cg11390628_FUT7	-0.39618002	9.20E-05	0.000285341	FUT7
cg01762663_SNORD77B	-0.366559311	9.21E-05	0.000285344	SNORD77B
cg08140801_TMEM79	-0.338992844	9.21E-05	0.00028535	TMEM79
cg11156873_KCNK7	-0.351028429	9.21E-05	0.00028535	KCNK7
cg25775721_CYCSP32	0.576185711	9.21E-05	0.00028535	CYCSP32
cg16655291_HSPD1P1	-0.372744066	9.21E-05	0.000285352	HSPD1P1
cg10738774_ZNF859P	-0.363256129	9.21E-05	0.000285359	ZNF859P
cg26740375_RNF26	-0.379205215	9.21E-05	0.00028536	RNF26
cg17792994_TPD52	-0.41252994	9.21E-05	0.000285363	TPD52
cg11868136_IGLVIVOR22-2	-0.355867104	9.21E-05	0.000285365	IGLVIVOR22-2
cg11041558_LINC00456	-0.379870504	9.21E-05	0.000285368	LINC00456
cg20638896_TEAD4	-0.369237434	9.21E-05	0.000285379	TEAD4
cg25710745_OR7E24	-0.376687012	9.21E-05	0.000285379	OR7E24
cg27316710_RNA5SP280	-0.363452513	9.21E-05	0.000285383	RNA5SP280
cg11868136_TMEM170B	-0.371156626	9.21E-05	0.000285393	TMEM170B
cg21316771_HLTF-AS1	-0.372017718	9.21E-05	0.000285394	HLTF-AS1
cg12273284_KCNA2	0.367066162	9.21E-05	0.000285403	KCNA2
cg07543199_RN7SL496P	-0.36285774	9.21E-05	0.000285403	RN7SL496P
cg15658784_RNU6-893P	0.353516488	9.21E-05	0.000285409	RNU6-893P
cg25353287_SIM2	-0.341480251	9.21E-05	0.000285409	SIM2
cg24304928_RNU6-805P	-0.367362728	9.21E-05	0.000285414	RNU6-805P
cg19801817_EEF1B2P8	-0.370716128	9.21E-05	0.000285424	EEF1B2P8
cg17323715_RNU6-1020P	-0.372247776	9.21E-05	0.000285424	RNU6-1020P
cg15801909_CACNA1E	-0.450646122	9.21E-05	0.000285438	CACNA1E
cg15260981_MIR4500HG	-0.438399309	9.21E-05	0.000285438	MIR4500HG
cg20540806_PTCHD3P2	0.333480126	9.21E-05	0.000285438	PTCHD3P2
cg07420083_TF	-0.346441576	9.21E-05	0.000285441	TF
cg11041558_MANCR	-0.383765918	9.21E-05	0.000285441	MANCR
cg09785766_LINC01614	-0.323013124	9.21E-05	0.000285441	LINC01614
cg00686450_OR6C74	-0.341627745	9.21E-05	0.000285441	OR6C74
cg02478793_LINC01913	-0.349459213	9.21E-05	0.000285443	LINC01913
cg10842456_RNU1-8P	-0.345550792	9.21E-05	0.000285453	RNU1-8P
cg00595889_SLC35E2A	0.384563979	9.21E-05	0.000285453	SLC35E2A
cg07950307_C6orf47	0.349849626	9.21E-05	0.000285453	C6orf47
cg02232418_TBR1	-0.356666289	9.21E-05	0.000285467	TBR1
cg27536188_SLC9A1	-0.390116683	9.21E-05	0.000285478	SLC9A1
cg19938179_SYNDIG1	-0.359270641	9.21E-05	0.000285488	SYNDIG1
cg05669210_OR7E13P	0.343561151	9.21E-05	0.000285488	OR7E13P
cg16918558_HMGN2P36	-0.349374957	9.21E-05	0.000285488	HMGN2P36
cg15074728_RNU6-893P	-0.358545188	9.21E-05	0.000285488	RNU6-893P
cg07625337_RNU6-793P	-0.403009191	9.21E-05	0.000285488	RNU6-793P
cg13188416_LINC01514	0.348081315	9.21E-05	0.000285501	LINC01514
cg10278102_UNC5B	0.403003856	9.21E-05	0.000285519	UNC5B
cg02485345_FIBCD1	0.524155314	9.21E-05	0.000285537	FIBCD1
cg26708548_NOS1	0.34565792	9.21E-05	0.000285547	NOS1
cg24315340_TMIGD2	0.411712541	9.21E-05	0.000285547	TMIGD2
cg25588120_PLA2G12A	-0.342534463	9.21E-05	0.000285548	PLA2G12A
cg04515996_GRK1	0.342052812	9.21E-05	0.000285552	GRK1
cg01577475_SKP1P3	0.332644898	9.21E-05	0.000285553	SKP1P3
cg04515996_GUCY2D	0.337393019	9.22E-05	0.000285584	GUCY2D
cg15251010_TTK	-0.407249366	9.22E-05	0.000285584	TTK
cg07485723_NAT8	0.327804627	9.22E-05	0.000285593	NAT8
cg08081346_OPRK1	-0.341119924	9.22E-05	0.000285594	OPRK1
cg23792679_PPP1R27	0.440135527	9.22E-05	0.000285596	PPP1R27
cg13793166_UNC93B5	0.469243849	9.22E-05	0.000285596	UNC93B5
cg05541722_KIAA1143P2	-0.355539261	9.22E-05	0.0002856	KIAA1143P2
cg26676775_UNC5B	-0.346058723	9.22E-05	0.000285602	UNC5B
cg19234089_TNR	-0.336517589	9.22E-05	0.000285602	TNR
cg11706829_ADCYAP1	-0.385274564	9.22E-05	0.000285602	ADCYAP1
cg18459152_KIF20A	-0.429111532	9.22E-05	0.000285602	KIF20A
cg13793166_RABL2B	0.474279908	9.22E-05	0.000285602	RABL2B
cg03652173_INPP5J	0.382382257	9.22E-05	0.000285602	INPP5J
cg25989755_FN3K	0.401555779	9.22E-05	0.000285615	FN3K
cg18686576_TPM2	0.342166201	9.22E-05	0.000285619	TPM2
cg16770243_RPL36AP6	-0.367679583	9.22E-05	0.000285619	RPL36AP6
cg19687532_ACTE1P	-0.339640044	9.22E-05	0.000285619	ACTE1P
cg06881398_SLX1B	-0.33705717	9.22E-05	0.000285619	SLX1B
cg26344608_MIR26A1	-0.352590551	9.22E-05	0.000285622	MIR26A1
cg19477551_RPSAP13	0.371270317	9.22E-05	0.000285631	RPSAP13
cg12336269_IQCM	0.33896296	9.22E-05	0.000285643	IQCM
cg10886620_DDX39AP1	-0.351572264	9.22E-05	0.000285646	DDX39AP1
cg02426343_SLC44A3-AS1	0.334073822	9.22E-05	0.000285651	SLC44A3-AS1
cg10723869_NSMCE4A	-0.367808434	9.22E-05	0.000285655	NSMCE4A
cg19408449_POTEM	-0.354760894	9.22E-05	0.000285655	POTEM
cg00066022_ST6GALNAC6	0.368113753	9.22E-05	0.000285657	ST6GALNAC6
cg02990361_GTSE1	0.385200362	9.22E-05	0.000285657	GTSE1
cg00458454_RNU6-160P	-0.337832768	9.22E-05	0.000285659	RNU6-160P
cg10912062_ATP5MC1P1	-0.352787975	9.22E-05	0.000285659	ATP5MC1P1
cg12099754_FAM240C	-0.402178414	9.22E-05	0.000285659	FAM240C
cg08140801_OR4S1	-0.346091692	9.22E-05	0.000285662	OR4S1
cg09235504_MAPK12	-0.369990922	9.22E-05	0.000285662	MAPK12
cg12877532_UFL1	-0.349154742	9.22E-05	0.000285662	UFL1
cg10100831_IGF2BP1	-0.332051107	9.22E-05	0.000285662	IGF2BP1
cg11674404_TOR1A	-0.340037736	9.22E-05	0.000285663	TOR1A
cg04615080_MMP11	-0.353868636	9.22E-05	0.000285666	MMP11
cg19769182_KCNH8	-0.363324266	9.22E-05	0.000285666	KCNH8
cg15889703_RNU6-658P	-0.360793635	9.22E-05	0.000285674	RNU6-658P
cg23202093_JPH2	0.488992279	9.22E-05	0.000285695	JPH2
cg20581337_NBPF1	-0.454743346	9.22E-05	0.000285707	NBPF1
cg12877532_APTX	-0.349997788	9.22E-05	0.000285707	APTX
cg15353666_SSH3	-0.406759951	9.22E-05	0.000285707	SSH3
cg12571007_KCTD12	-0.350906756	9.22E-05	0.000285718	KCTD12
cg14243991_SPINK5	-0.33362677	9.22E-05	0.000285719	SPINK5
cg21078196_TGM6	-0.357245628	9.22E-05	0.000285723	TGM6
cg23093741_FBP1	-0.338114285	9.22E-05	0.000285727	FBP1
cg14154784_HMGN2P36	-0.365968239	9.22E-05	0.000285733	HMGN2P36
cg00064255_RNY3	0.409466466	9.22E-05	0.000285733	RNY3
cg07570618_RNA5SP23	-0.379309408	9.22E-05	0.000285738	RNA5SP23
cg09979585_ZNF414	-0.380807493	9.22E-05	0.000285738	ZNF414
cg03113878_CCDC191	0.327843914	9.22E-05	0.000285746	CCDC191
cg16348536_RPL29P32	-0.383436963	9.22E-05	0.000285754	RPL29P32
cg03593057_ZBTB7A	0.346916688	9.22E-05	0.000285758	ZBTB7A
cg07091544_LHX5	-0.359709044	9.22E-05	0.00028576	LHX5
cg06181637_TCF7L1	-0.411260899	9.22E-05	0.000285764	TCF7L1
cg13646034_POTEM	-0.33705547	9.22E-05	0.000285766	POTEM
cg21766141_TMEM119	-0.340469582	9.22E-05	0.000285766	TMEM119
cg12594546_DHDH	-0.411415623	9.23E-05	0.000285783	DHDH
cg15289253_EDC3	-0.369960269	9.23E-05	0.000285783	EDC3
cg18246227_MIR1301	0.36112356	9.23E-05	0.000285783	MIR1301
cg10925082_MTND2P19	0.372327789	9.23E-05	0.000285783	MTND2P19
cg02024241_UNC5B	-0.352739909	9.23E-05	0.000285783	UNC5B
cg15712577_FTH1P22	-0.34359895	9.23E-05	0.000285783	FTH1P22
cg09169633_LOXL4	-0.353862674	9.23E-05	0.000285783	LOXL4
cg08433110_OR11A1	-0.353123709	9.23E-05	0.000285783	OR11A1
cg03023681_VAV3	-0.357884342	9.23E-05	0.000285783	VAV3
cg16672940_LINC01107	-0.406793164	9.23E-05	0.000285788	LINC01107
cg02902649_RNU6-553P	-0.369010048	9.23E-05	0.000285792	RNU6-553P
cg25037011_CTTNBP2	0.344091832	9.23E-05	0.000285792	CTTNBP2
cg15713912_CDH23-AS1	0.43996221	9.23E-05	0.000285792	CDH23-AS1
cg24704344_CDH6	0.415355743	9.23E-05	0.000285794	CDH6
cg13360540_ELOA2	-0.384403678	9.23E-05	0.000285794	ELOA2
cg14431592_MIR31	-0.418597892	9.23E-05	0.000285794	MIR31
cg05767455_MTCO1P8	0.38172708	9.23E-05	0.000285807	MTCO1P8
cg03966108_H1-7	0.421265348	9.23E-05	0.000285817	H1-7
cg26329715_PPP1R27	-0.354147609	9.23E-05	0.00028583	PPP1R27
cg25037011_GSTA10P	0.348656937	9.23E-05	0.00028583	GSTA10P
cg21762728_GLIS2	-0.349079685	9.23E-05	0.00028583	GLIS2
cg04864877_NPSR1	-0.31992479	9.23E-05	0.00028583	NPSR1
cg26543311_MRPL50P1	-0.373017764	9.23E-05	0.000285833	MRPL50P1
cg11619434_NUMA1	-0.355363502	9.23E-05	0.000285833	NUMA1
cg23151860_PIK3CG	0.420314087	9.23E-05	0.000285835	PIK3CG
cg00446123_POM121B	0.348479592	9.23E-05	0.000285839	POM121B
cg22997974_GAP43	-0.35002642	9.23E-05	0.000285847	GAP43
cg10530063_RN7SKP257	0.341567528	9.23E-05	0.000285849	RN7SKP257
cg08455781_TMEM63C	0.461543615	9.23E-05	0.000285849	TMEM63C
cg17844690_TMIE	-0.414783375	9.23E-05	0.000285851	TMIE
cg17174466_RN7SL170P	-0.3567594	9.23E-05	0.000285855	RN7SL170P
cg03023681_RNU6-402P	-0.395016542	9.23E-05	0.000285855	RNU6-402P
cg03424022_IGHD1-7	-0.350905042	9.23E-05	0.000285857	IGHD1-7
cg08894280_TRIM51EP	-0.347079278	9.23E-05	0.000285858	TRIM51EP
cg17709804_SNORD115-12	0.346905131	9.23E-05	0.000285861	SNORD115-12
cg04887104_LINC01312	-0.362806052	9.23E-05	0.00028587	LINC01312
cg13320138_OR2F2	0.379272445	9.23E-05	0.000285871	OR2F2
cg05857996_KRTAP2-5P	-0.372022119	9.23E-05	0.000285871	KRTAP2-5P
cg27459981_RPL21P75	0.391960263	9.23E-05	0.000285876	RPL21P75
cg20149255_ENTHD1	-0.369716963	9.23E-05	0.000285876	ENTHD1
cg15644305_CXCR2P1	-0.361441711	9.23E-05	0.000285877	CXCR2P1
cg00919118_MIR561	0.333139531	9.23E-05	0.000285883	MIR561
cg24821680_TBC1D28	-0.385192855	9.23E-05	0.000285895	TBC1D28
cg17454173_RNU6-1317P	-0.392820815	9.23E-05	0.000285895	RNU6-1317P
cg16122815_HMHB1	-0.344377286	9.23E-05	0.000285895	HMHB1
cg00842351_RPS23P5	0.418776569	9.23E-05	0.000285895	RPS23P5
cg22190299_BICRA	-0.355660264	9.23E-05	0.000285897	BICRA
cg13978534_MED28P2	0.346399968	9.23E-05	0.000285897	MED28P2
cg14587401_ELK2AP	0.368360479	9.23E-05	0.000285897	ELK2AP
cg00625610_NBPF17P	-0.362484537	9.23E-05	0.000285897	NBPF17P
cg01138305_PLXNA2	-0.464138637	9.23E-05	0.000285905	PLXNA2
cg05821771_RAMP2-AS1	-0.350031366	9.23E-05	0.000285913	RAMP2-AS1
cg14753740_RPL21P32	0.347712178	9.23E-05	0.000285919	RPL21P32
cg26170855_MIR487A	-0.359217072	9.23E-05	0.000285922	MIR487A
cg00270291_SCGB2A1	0.345021898	9.23E-05	0.000285926	SCGB2A1
cg04826071_LINC02151	0.367652715	9.23E-05	0.000285933	LINC02151
cg25102279_TRIM49D2	-0.320435307	9.23E-05	0.000285939	TRIM49D2
cg19408572_C12orf42	0.352365329	9.23E-05	0.000285942	C12orf42
cg17714581_RNA5SP431	-0.371543369	9.23E-05	0.000285954	RNA5SP431
cg19408449_DNAJC9-AS1	-0.355431634	9.23E-05	0.000285961	DNAJC9-AS1
cg21186955_PSAPL1	0.44437563	9.23E-05	0.000285961	PSAPL1
cg10288502_LINC01700	-0.328742313	9.23E-05	0.000285961	LINC01700
cg23290207_BBS9	0.339120975	9.23E-05	0.000285966	BBS9
cg02606480_CIBAR1P2	-0.355749434	9.23E-05	0.000285976	CIBAR1P2
cg24171294_GANAB	-0.366134497	9.23E-05	0.000285985	GANAB
cg03593057_LYPD5	0.327935801	9.24E-05	0.000285991	LYPD5
cg19408449_CACNA1C	-0.339355706	9.24E-05	0.000285992	CACNA1C
cg08894280_NRCAM	-0.358424073	9.24E-05	0.000285995	NRCAM
cg12679899_ADGRG1	-0.353409113	9.24E-05	0.000286004	ADGRG1
cg22268718_FAM185A	0.453465553	9.24E-05	0.000286007	FAM185A
cg05492700_RN7SKP39	-0.529360712	9.24E-05	0.000286017	RN7SKP39
cg20667709_MIR7-3	-0.360013868	9.24E-05	0.00028602	MIR7-3
cg14086880_SLAMF7	-0.334093036	9.24E-05	0.00028603	SLAMF7
cg12877532_IL18R1	-0.32511235	9.24E-05	0.00028603	IL18R1
cg08044704_LAMB4	-0.436210341	9.24E-05	0.00028603	LAMB4
cg23933252_LINC01347	0.452338071	9.24E-05	0.00028603	LINC01347
cg06760305_HECW1	0.375820578	9.24E-05	0.00028603	HECW1
cg14615927_MRPL50P1	-0.344747473	9.24E-05	0.00028603	MRPL50P1
cg25699417_H3P7	-0.370402435	9.24E-05	0.000286032	H3P7
cg07568841_SNRPGP8	0.409757035	9.24E-05	0.000286038	SNRPGP8
cg10932472_PCDHGC3	-0.373862326	9.24E-05	0.000286052	PCDHGC3
cg21090866_FN3K	-0.351237167	9.24E-05	0.000286052	FN3K
cg20205188_RCN1P1	-0.371539246	9.24E-05	0.000286054	RCN1P1
cg09900436_RAC1P3	0.423903614	9.24E-05	0.000286054	RAC1P3
cg11935063_RPS4XP21	-0.351068501	9.24E-05	0.000286054	RPS4XP21
cg11797283_UNC5B	0.349678351	9.24E-05	0.000286054	UNC5B
cg11416102_RPS26P45	-0.366492209	9.24E-05	0.000286072	RPS26P45
cg13519061_LGR5	-0.451598348	9.24E-05	0.000286077	LGR5
cg02061007_ZNRF3-IT1	-0.339091691	9.24E-05	0.00028608	ZNRF3-IT1
cg00199007_MIR548F2	0.346250499	9.24E-05	0.000286087	MIR548F2
cg24671734_RAC1P3	0.395580306	9.24E-05	0.000286089	RAC1P3
cg16977073_IGLV1-40	-0.342321877	9.24E-05	0.000286092	IGLV1-40
cg10986412_PNMT	0.400711898	9.24E-05	0.000286093	PNMT
cg07190763_SLC36A4	0.389260941	9.24E-05	0.000286093	SLC36A4
cg24767368_ZNF729	-0.463703729	9.24E-05	0.000286097	ZNF729
cg21473782_CYP4F2	-0.359646211	9.24E-05	0.000286097	CYP4F2
cg27560690_RETNLB	-0.344147734	9.24E-05	0.000286097	RETNLB
cg03422016_SPATA31D1	-0.340013443	9.24E-05	0.000286097	SPATA31D1
cg14170504_MIR147A	0.339293062	9.24E-05	0.000286101	MIR147A
cg21392220_USH2A-AS1	-0.399212884	9.24E-05	0.000286101	USH2A-AS1
cg18323236_RNU4-24P	-0.42727664	9.24E-05	0.000286106	RNU4-24P
cg13895650_FN3K	-0.370619602	9.24E-05	0.000286114	FN3K
cg04639241_FZD2	-0.346571859	9.24E-05	0.000286115	FZD2
cg24656207_TMPRSS11D	-0.354815274	9.24E-05	0.000286118	TMPRSS11D
cg01708411_ADGRG7	0.330223809	9.24E-05	0.000286119	ADGRG7
cg12431087_LINC00511	-0.364579832	9.24E-05	0.000286119	LINC00511
cg23153680_HERC2P4	-0.370344831	9.24E-05	0.000286119	HERC2P4
cg05186161_RAB18	0.400671152	9.24E-05	0.000286121	RAB18
cg19271242_ZC3H12A	-0.385933681	9.24E-05	0.000286129	ZC3H12A
cg26607103_LINC01681	-0.447458154	9.24E-05	0.000286129	LINC01681
cg11600697_RNU1-133P	0.352710668	9.24E-05	0.000286133	RNU1-133P
cg25775721_RN7SL553P	0.570751372	9.24E-05	0.000286133	RN7SL553P
cg05226043_OR2AH1P	-0.333519546	9.24E-05	0.000286144	OR2AH1P
cg12332795_LRFN3	-0.373395929	9.24E-05	0.000286144	LRFN3
cg09264206_LINC00408	-0.409785365	9.24E-05	0.000286155	LINC00408
cg05448059_MIR1224	-0.346090623	9.24E-05	0.000286163	MIR1224
cg06952660_GLIS2	-0.426944053	9.24E-05	0.000286163	GLIS2
cg27208514_SCD	-0.346221816	9.24E-05	0.000286163	SCD
cg23291158_LINC02020	-0.345520166	9.24E-05	0.000286163	LINC02020
cg16404630_PPIAP7	-0.341682417	9.24E-05	0.000286163	PPIAP7
cg01485439_OR5K4	-0.349187337	9.24E-05	0.000286163	OR5K4
cg17414127_SGCZ	-0.374242171	9.24E-05	0.000286168	SGCZ
cg24377657_TSGA13	0.338389959	9.24E-05	0.000286169	TSGA13
cg24711094_RN7SKP125	-0.350843637	9.24E-05	0.000286172	RN7SKP125
cg16001227_CYP51A1-AS1	-0.402374573	9.24E-05	0.000286172	CYP51A1-AS1
cg24530278_FGF7P4	-0.41502577	9.24E-05	0.000286174	FGF7P4
cg14836984_LINC02138	-0.44735986	9.24E-05	0.000286177	LINC02138
cg25706257_PLA2G7	-0.332960262	9.24E-05	0.000286178	PLA2G7
cg12675670_RN7SKP153	-0.425128084	9.24E-05	0.000286178	RN7SKP153
cg22177068_YY1P2	-0.440481618	9.25E-05	0.000286185	YY1P2
cg22177068_SPTLC1P3	-0.440481618	9.25E-05	0.000286185	SPTLC1P3
cg22453488_RDH5	0.431560263	9.25E-05	0.000286187	RDH5
cg25399148_C8orf34	-0.339233002	9.25E-05	0.000286187	C8orf34
cg11761102_PCBP1	-0.380612674	9.25E-05	0.000286188	PCBP1
cg00819121_DEFB126	-0.382588497	9.25E-05	0.000286188	DEFB126
cg21088165_KRTAP11-1	-0.354657518	9.25E-05	0.00028619	KRTAP11-1
cg07917878_RNU6-1313P	-0.355715966	9.25E-05	0.000286195	RNU6-1313P
cg26299044_UNC5B	-0.337527564	9.25E-05	0.000286197	UNC5B
cg09391279_LITAF	-0.353259336	9.25E-05	0.000286197	LITAF
cg01062838_KNOP1P3	-0.368571183	9.25E-05	0.000286197	KNOP1P3
cg15762175_DPEP1	-0.359458514	9.25E-05	0.000286198	DPEP1
cg25479848_MIR548I3	-0.354190214	9.25E-05	0.000286198	MIR548I3
cg11128983_B3GNT4	-0.347476675	9.25E-05	0.000286198	B3GNT4
cg15257596_LINC00400	-0.485055368	9.25E-05	0.000286198	LINC00400
cg13973727_HNRNPA1P47	-0.332340657	9.25E-05	0.000286198	HNRNPA1P47
cg06160592_CSTA	-0.398248195	9.25E-05	0.000286198	CSTA
cg08382137_ID1	0.329230037	9.25E-05	0.000286198	ID1
cg22643110_RPL37P15	0.529215736	9.25E-05	0.000286199	RPL37P15
cg03591123_FOXR1	-0.348893487	9.25E-05	0.000286199	FOXR1
cg00204065_MTND6P21	-0.362431709	9.25E-05	0.000286208	MTND6P21
cg16143544_RN7SKP15	-0.347626973	9.25E-05	0.000286213	RN7SKP15
cg03591123_NKX6-3	-0.35202664	9.25E-05	0.000286223	NKX6-3
cg02265810_IL6R	-0.359308883	9.25E-05	0.000286235	IL6R
cg11156873_PLCB3	-0.348059698	9.25E-05	0.000286237	PLCB3
cg25323530_RNU7-74P	-0.35824517	9.25E-05	0.000286237	RNU7-74P
cg11067347_EGR1	0.453764656	9.25E-05	0.000286237	EGR1
cg14368276_ANO1	-0.348907687	9.25E-05	0.000286237	ANO1
cg04820440_SLC47A2	-0.336851744	9.25E-05	0.00028624	SLC47A2
cg03386509_TNKS1BP1	-0.350050865	9.25E-05	0.000286246	TNKS1BP1
cg01140770_RNU6-167P	-0.421346258	9.25E-05	0.000286253	RNU6-167P
cg08268925_PNPT1P1	-0.362842261	9.25E-05	0.00028627	PNPT1P1
cg16562709_MTND5P17	-0.406084487	9.25E-05	0.00028627	MTND5P17
cg20149255_CEACAMP11	-0.357074246	9.25E-05	0.000286273	CEACAMP11
cg06613350_LINC01804	-0.378054906	9.25E-05	0.000286287	LINC01804
cg07979752_PALM	0.471997957	9.25E-05	0.00028631	PALM
cg03799335_RPS15AP3	-0.36947177	9.25E-05	0.000286316	RPS15AP3
cg00337181_HLA-T	-0.375268263	9.25E-05	0.000286318	HLA-T
cg10100831_IGKV1-9	-0.340782646	9.25E-05	0.000286319	IGKV1-9
cg16627759_RPL7L1P9	-0.361232463	9.25E-05	0.000286319	RPL7L1P9
cg19334647_FAM240C	0.428315516	9.25E-05	0.000286321	FAM240C
cg08426938_MTCO1P29	-0.344685215	9.25E-05	0.000286348	MTCO1P29
cg17104484_CFL1P6	-0.403033199	9.25E-05	0.000286349	CFL1P6
cg26613778_NHLH1	-0.365038273	9.25E-05	0.000286358	NHLH1
cg13655986_PDX1	-0.365345984	9.25E-05	0.000286361	PDX1
cg26791660_RAC1P3	0.403456328	9.25E-05	0.000286363	RAC1P3
cg15099537_FCER1G	-0.33109847	9.25E-05	0.000286366	FCER1G
cg06282329_SNORA6	0.418400603	9.25E-05	0.000286369	SNORA6
cg12877532_ECPAS	-0.343963036	9.25E-05	0.000286371	ECPAS
cg06107105_TOP3B	0.4365911	9.25E-05	0.000286376	TOP3B
cg04981623_IGKV3D-20	-0.34827461	9.25E-05	0.000286377	IGKV3D-20
cg25318301_CAMKV	0.374313562	9.25E-05	0.000286387	CAMKV
cg20080231_RPL31P13	0.455269416	9.25E-05	0.000286402	RPL31P13
cg14245804_KLK2	-0.382965927	9.25E-05	0.000286402	KLK2
cg01610685_ZHX2	-0.452419319	9.26E-05	0.000286406	ZHX2
cg20803916_PTGER3	-0.359499626	9.26E-05	0.000286417	PTGER3
cg06067437_PATE1	0.329673437	9.26E-05	0.000286418	PATE1
cg07898743_HLA-S	0.409106705	9.26E-05	0.000286418	HLA-S
cg02080116_BMS1P17	-0.357522609	9.26E-05	0.000286418	BMS1P17
cg15353666_SLC6A9	-0.411610243	9.26E-05	0.000286418	SLC6A9
cg13862853_NPSR1	-0.324938065	9.26E-05	0.000286418	NPSR1
cg15509969_GDNF	0.328767115	9.26E-05	0.000286418	GDNF
cg20740024_ITIH4-AS1	-0.357264179	9.26E-05	0.000286429	ITIH4-AS1
cg16278658_ARPC3P5	-0.404355943	9.26E-05	0.000286432	ARPC3P5
cg03728197_OR4S1	-0.353306347	9.26E-05	0.000286433	OR4S1
cg26512142_CCND3P1	0.425678963	9.26E-05	0.000286435	CCND3P1
cg14710552_MTHFD2P3	0.347326223	9.26E-05	0.000286435	MTHFD2P3
cg20009356_GUSBP6	-0.359145004	9.26E-05	0.000286446	GUSBP6
cg26862316_GUCY1A2	-0.450271031	9.26E-05	0.000286447	GUCY1A2
cg10207609_ABCC9	0.358682255	9.26E-05	0.000286458	ABCC9
cg14339668_OR2T1	-0.341226895	9.26E-05	0.000286459	OR2T1
cg16476991_COL5A1	0.41067184	9.26E-05	0.000286461	COL5A1
cg10215110_MTCO3P16	0.348841302	9.26E-05	0.000286468	MTCO3P16
cg06502685_PLEKHA8P1	-0.344909161	9.26E-05	0.000286468	PLEKHA8P1
cg26162637_WFDC9	-0.338964396	9.26E-05	0.000286468	WFDC9
cg04464523_TMEM82	-0.369466799	9.26E-05	0.000286472	TMEM82
cg09640693_SERPINB8P1	-0.405201451	9.26E-05	0.000286477	SERPINB8P1
cg03005781_ZNF90P2	-0.347718183	9.26E-05	0.000286478	ZNF90P2
cg11423687_PRELP	-0.350819693	9.26E-05	0.000286483	PRELP
cg15042047_IGLC2	-0.403134394	9.26E-05	0.000286485	IGLC2
cg18323824_CSHL1	-0.34828727	9.26E-05	0.000286487	CSHL1
cg24622985_LINC02873	-0.518514009	9.26E-05	0.000286498	LINC02873
cg04803419_OR4S1	-0.354025635	9.26E-05	0.0002865	OR4S1
cg03545635_SALL4P5	-0.360922315	9.26E-05	0.000286513	SALL4P5
cg20983125_NPY6R	-0.359359574	9.26E-05	0.000286525	NPY6R
cg17669549_MAP4K4	-0.337365917	9.26E-05	0.000286525	MAP4K4
cg12877532_GOPC	-0.354015093	9.26E-05	0.000286525	GOPC
cg09162333_EPHB6	-0.373370285	9.26E-05	0.000286528	EPHB6
cg23246499_RPL32P9	-0.45365053	9.26E-05	0.000286531	RPL32P9
cg17299636_RNU6-690P	-0.342216204	9.26E-05	0.000286531	RNU6-690P
cg23468728_RNA5SP163	0.396136253	9.26E-05	0.000286531	RNA5SP163
cg11093142_LAPTM4BP1	-0.428097465	9.26E-05	0.000286532	LAPTM4BP1
cg02232418_OR51L1	-0.361069784	9.26E-05	0.000286532	OR51L1
cg11110036_GREB1	-0.385854527	9.26E-05	0.000286532	GREB1
cg02265810_SRGN	-0.352240379	9.26E-05	0.000286532	SRGN
cg25849727_RNU6-144P	-0.35882722	9.26E-05	0.000286532	RNU6-144P
cg25864987_FN3K	-0.354517927	9.26E-05	0.000286532	FN3K
cg24742444_MIR760	0.35108424	9.26E-05	0.000286532	MIR760
cg13897388_GNE	-0.399450212	9.26E-05	0.000286532	GNE
cg24301724_MTCO2P17	0.509491597	9.26E-05	0.000286533	MTCO2P17
cg08914150_ATXN8OS	-0.389611475	9.26E-05	0.000286536	ATXN8OS
cg22836400_TSSK1A	0.349528298	9.26E-05	0.000286539	TSSK1A
cg09996633_MTND5P19	-0.392822379	9.26E-05	0.00028655	MTND5P19
cg05874519_GAPDHP23	-0.342450409	9.26E-05	0.00028655	GAPDHP23
cg15122841_HNRNPA1P47	-0.336329464	9.26E-05	0.00028655	HNRNPA1P47
cg10592592_HMGN3P1	-0.414373772	9.26E-05	0.000286555	HMGN3P1
cg00066022_SYVN1	0.370722567	9.26E-05	0.000286557	SYVN1
cg19653415_HECW2-AS1	-0.331727881	9.26E-05	0.00028656	HECW2-AS1
cg19060760_FAM240C	-0.34611609	9.26E-05	0.00028656	FAM240C
cg00153831_KRT18P42	-0.399551934	9.26E-05	0.000286567	KRT18P42
cg16792066_TNS4	0.338638345	9.26E-05	0.000286568	TNS4
cg00569101_HIVEP3	-0.349368711	9.26E-05	0.00028657	HIVEP3
cg18480033_OR52X1P	-0.351901475	9.26E-05	0.000286583	OR52X1P
cg02926415_PRR18	-0.372028613	9.26E-05	0.000286584	PRR18
cg07774612_PRSS40A	-0.355762382	9.26E-05	0.000286594	PRSS40A
cg06282009_SPARC	-0.365583639	9.26E-05	0.000286594	SPARC
cg25293880_OR7E33P	-0.355345748	9.26E-05	0.000286596	OR7E33P
cg12877532_PSTPIP2	-0.348070228	9.26E-05	0.000286596	PSTPIP2
cg24377657_ADGRB1	0.342516102	9.26E-05	0.000286598	ADGRB1
cg21989504_RAB1AP2	-0.411205687	9.26E-05	0.000286598	RAB1AP2
cg10548700_VPS36	0.342730296	9.26E-05	0.000286599	VPS36
cg15747423_MTND5P24	0.431455969	9.27E-05	0.000286601	MTND5P24
cg10054332_SSR4P1	-0.358298129	9.27E-05	0.000286603	SSR4P1
cg16131126_DZIP1L	-0.432653315	9.27E-05	0.000286613	DZIP1L
cg21077610_SPAM1	-0.316539741	9.27E-05	0.000286615	SPAM1
cg16596598_RNU6-499P	-0.34177637	9.27E-05	0.000286616	RNU6-499P
cg23954535_TESC	-0.343378382	9.27E-05	0.000286617	TESC
cg00413587_OR8H1	-0.340532602	9.27E-05	0.000286624	OR8H1
cg06805218_SNORD34	0.417732385	9.27E-05	0.000286624	SNORD34
cg17896927_COX6A2	0.346360241	9.27E-05	0.000286624	COX6A2
cg17296217_TRPC3	-0.351526884	9.27E-05	0.000286624	TRPC3
cg09152224_LINC00377	-0.345419072	9.27E-05	0.000286626	LINC00377
cg18720828_CCNG1P1	-0.404801166	9.27E-05	0.000286626	CCNG1P1
cg12356249_RTKN	-0.347001107	9.27E-05	0.000286626	RTKN
cg20033591_RN7SKP32	-0.34905397	9.27E-05	0.000286627	RN7SKP32
cg19408449_LINC01554	-0.361130602	9.27E-05	0.000286636	LINC01554
cg24588582_SWI5	-0.352586128	9.27E-05	0.000286641	SWI5
cg02814691_TREML5P	-0.412030948	9.27E-05	0.000286654	TREML5P
cg23987549_TRPC3	0.351176901	9.27E-05	0.000286665	TRPC3
cg01062838_COL11A2P1	-0.36904261	9.27E-05	0.000286665	COL11A2P1
cg07123865_TRAV13-1	-0.36861817	9.27E-05	0.000286688	TRAV13-1
cg01725383_OR2G2	0.446981668	9.27E-05	0.000286688	OR2G2
cg25206138_RPL21P13	-0.346191755	9.27E-05	0.000286688	RPL21P13
cg04510815_ASB16	-0.370021462	9.27E-05	0.000286693	ASB16
cg22814961_BMS1P4-AGAP5	0.358372588	9.27E-05	0.000286693	BMS1P4-AGAP5
cg01521225_PVALB	-0.3330807	9.27E-05	0.000286697	PVALB
cg20802509_CYCSP32	-0.361540411	9.27E-05	0.000286722	CYCSP32
cg00199007_GPX2	-0.333860827	9.27E-05	0.000286722	GPX2
cg03424022_PMCHL2	-0.316751268	9.27E-05	0.000286722	PMCHL2
cg27045396_RPS19P7	0.352231755	9.27E-05	0.000286724	RPS19P7
cg21668166_OR11H13P	-0.335301484	9.27E-05	0.000286724	OR11H13P
cg14631896_RNA5SP467	-0.343621631	9.27E-05	0.000286726	RNA5SP467
cg27459981_MRPL13	0.386789175	9.27E-05	0.000286726	MRPL13
cg15099537_RUBCNL	-0.32970909	9.27E-05	0.000286726	RUBCNL
cg26110038_LINC02534	-0.346769245	9.27E-05	0.000286726	LINC02534
cg10905987_DBF4B	-0.406128813	9.27E-05	0.000286726	DBF4B
cg07102783_MIR548I1	-0.361077031	9.27E-05	0.000286726	MIR548I1
cg06493154_NPSR1	0.403901409	9.27E-05	0.000286729	NPSR1
cg10095954_LINC01874	0.362837241	9.27E-05	0.000286729	LINC01874
cg10095954_RNA5SP89	0.362837241	9.27E-05	0.000286729	RNA5SP89
cg10095954_SNORD32B	0.362837241	9.27E-05	0.000286729	SNORD32B
cg02481442_SETD6P1	-0.438527506	9.27E-05	0.000286734	SETD6P1
cg01513516_HMGN2P36	-0.392067809	9.27E-05	0.000286734	HMGN2P36
cg26149131_RNU4-63P	0.34383605	9.27E-05	0.000286739	RNU4-63P
cg08195491_RPL17P19	-0.44419712	9.27E-05	0.000286739	RPL17P19
cg14357008_SNORD74B	-0.426304451	9.27E-05	0.000286744	SNORD74B
cg11223648_FOXI1	-0.38658173	9.27E-05	0.000286744	FOXI1
cg21766141_RNA5SP174	-0.3431659	9.27E-05	0.000286744	RNA5SP174
cg26613778_NXPH3	-0.370952708	9.27E-05	0.000286744	NXPH3
cg27459981_TIMM10B	0.38911652	9.27E-05	0.000286744	TIMM10B
cg13868026_GPR152	-0.378323628	9.27E-05	0.000286744	GPR152
cg17146522_HPN-AS1	-0.430075544	9.27E-05	0.000286745	HPN-AS1
cg07510230_DEFB130B	0.370175887	9.27E-05	0.000286745	DEFB130B
cg07510230_DEFB130A	0.370175887	9.27E-05	0.000286745	DEFB130A
cg10100117_RNU6-1274P	-0.358741811	9.27E-05	0.000286748	RNU6-1274P
cg16569407_RN7SKP166	-0.527585788	9.27E-05	0.000286753	RN7SKP166
cg04025917_RNU6-497P	0.338562462	9.27E-05	0.000286762	RNU6-497P
cg13339116_CLEC18C	-0.384512006	9.27E-05	0.000286773	CLEC18C
cg10298896_TMEM262	-0.393541614	9.27E-05	0.000286774	TMEM262
cg11390628_CMTM2	-0.385214888	9.27E-05	0.00028678	CMTM2
cg24377657_RPEL1	0.331732962	9.27E-05	0.00028678	RPEL1
cg15762175_PLEKHA4	-0.349584598	9.27E-05	0.00028678	PLEKHA4
cg12204166_SNORD19C	-0.42581579	9.27E-05	0.00028678	SNORD19C
cg06747314_IGLV8-61	-0.361862132	9.27E-05	0.000286787	IGLV8-61
cg16655291_B3GALT4	0.373227036	9.27E-05	0.000286787	B3GALT4
cg20237815_HTN1	-0.323287849	9.27E-05	0.000286787	HTN1
cg02835401_TNFSF18	-0.358761799	9.27E-05	0.000286787	TNFSF18
cg08823359_TECRL	0.331942736	9.27E-05	0.000286789	TECRL
cg14460663_RPL12P40	-0.347731598	9.27E-05	0.000286789	RPL12P40
cg15532012_GNG7	-0.456658896	9.27E-05	0.000286789	GNG7
cg14025941_GRM7-AS2	0.38638496	9.27E-05	0.000286789	GRM7-AS2
cg23247274_RGMB	-0.349523437	9.27E-05	0.000286789	RGMB
cg26759296_DIRC1	-0.369623601	9.28E-05	0.000286801	DIRC1
cg23742872_IQCF6	-0.360362781	9.28E-05	0.000286806	IQCF6
cg00312344_RPL31P59	-0.346830959	9.28E-05	0.000286806	RPL31P59
cg09548246_MIR758	-0.351398245	9.28E-05	0.000286806	MIR758
cg23954535_RADIL	-0.357752653	9.28E-05	0.000286808	RADIL
cg11091734_ZSCAN2	-0.354984916	9.28E-05	0.00028681	ZSCAN2
cg02321289_MIR30E	0.328433317	9.28E-05	0.00028681	MIR30E
cg06246935_PNMT	0.492174241	9.28E-05	0.000286824	PNMT
cg15099537_IGKV5-2	-0.334137626	9.28E-05	0.000286824	IGKV5-2
cg13347397_OR8B8	-0.34499887	9.28E-05	0.000286824	OR8B8
cg06032500_IPO8P1	-0.37280531	9.28E-05	0.000286824	IPO8P1
cg27208514_NR4A2	-0.342591135	9.28E-05	0.000286824	NR4A2
cg08877853_KRTAP10-4	-0.355706787	9.28E-05	0.000286824	KRTAP10-4
cg14098470_MESP2	-0.353445459	9.28E-05	0.000286824	MESP2
cg12356249_TAL1	-0.326008659	9.28E-05	0.000286824	TAL1
cg03751055_IGHV3-35	-0.342964017	9.28E-05	0.000286824	IGHV3-35
cg05502445_MESP1	-0.389784622	9.28E-05	0.000286826	MESP1
cg24996565_KIAA0825	0.361164342	9.28E-05	0.000286828	KIAA0825
cg15139637_FGB	0.397479871	9.28E-05	0.000286837	FGB
cg08160477_OR8D1	-0.430680142	9.28E-05	0.000286839	OR8D1
cg15289253_KAZN	-0.363785009	9.28E-05	0.000286866	KAZN
cg24337090_DUSP7	-0.341023405	9.28E-05	0.000286872	DUSP7
cg21200382_MINDY4B	0.382518423	9.28E-05	0.000286883	MINDY4B
cg00066022_TXNDC16	-0.37200458	9.28E-05	0.000286886	TXNDC16
cg19408449_ZNF239	-0.362502851	9.28E-05	0.000286893	ZNF239
cg13487631_ZNF734P	0.503997584	9.28E-05	0.000286893	ZNF734P
cg05445227_LOXL4	-0.337942961	9.28E-05	0.000286894	LOXL4
cg10728716_RANP5	-0.375549755	9.28E-05	0.000286894	RANP5
cg17839232_OR8K5	-0.351511144	9.28E-05	0.000286902	OR8K5
cg18687588_LGI3	-0.341575891	9.28E-05	0.000286902	LGI3
cg03958512_GJB6	-0.447126778	9.28E-05	0.000286914	GJB6
cg08215774_ZNF890P	0.500472406	9.28E-05	0.000286915	ZNF890P
cg18477969_SCGB3A1	-0.333288424	9.28E-05	0.000286916	SCGB3A1
cg21673338_TCTA	-0.395344128	9.28E-05	0.00028692	TCTA
cg15644305_APCS	-0.359167835	9.28E-05	0.00028692	APCS
cg04782982_MAN1C1	0.409758968	9.28E-05	0.00028692	MAN1C1
cg11868136_CENPF	-0.371232679	9.28E-05	0.00028692	CENPF
cg24107163_OR1I1	0.464206733	9.28E-05	0.000286929	OR1I1
cg15120247_HTR2A-AS1	-0.35974746	9.28E-05	0.00028693	HTR2A-AS1
cg15099537_LINC01344	-0.332079557	9.28E-05	0.000286935	LINC01344
cg02926415_SOX14	-0.374628552	9.28E-05	0.000286935	SOX14
cg04325406_SSTR4	-0.356765577	9.28E-05	0.000286935	SSTR4
cg01616519_HMGB1P10	0.360194371	9.28E-05	0.00028694	HMGB1P10
cg25706257_QRSL1P1	-0.352030463	9.28E-05	0.000286944	QRSL1P1
cg05327736_SIGLEC16	0.407832407	9.28E-05	0.000286944	SIGLEC16
cg20225678_ADAM20	-0.341920129	9.28E-05	0.000286944	ADAM20
ch.22.734399R_GPR37L1	0.436094461	9.28E-05	0.000286944	GPR37L1
cg25102279_GRAMD4P2	-0.326729729	9.28E-05	0.000286944	GRAMD4P2
cg16899179_SLX1B	-0.343466321	9.28E-05	0.000286944	SLX1B
cg02443896_CLDN16	-0.440992914	9.28E-05	0.000286951	CLDN16
cg14098470_RPS18P13	-0.355278507	9.28E-05	0.000286951	RPS18P13
cg20852862_ACNATP	-0.355518503	9.28E-05	0.000286951	ACNATP
cg10425410_LOXL4	-0.350886509	9.28E-05	0.000286951	LOXL4
cg10054332_MYOG	-0.355958926	9.28E-05	0.000286951	MYOG
cg14282280_PPP1R2P5	-0.346042297	9.28E-05	0.000286952	PPP1R2P5
cg01344473_GRM7-AS2	-0.344250598	9.28E-05	0.000286959	GRM7-AS2
cg03763977_SLC9A1	0.42365421	9.28E-05	0.000286963	SLC9A1
cg07499182_NUTM2B	0.385739392	9.28E-05	0.000286963	NUTM2B
cg02594345_MTCO3P43	0.403100234	9.28E-05	0.000286967	MTCO3P43
cg10301769_ESRRAP2	-0.396341036	9.28E-05	0.000286975	ESRRAP2
cg14223866_MRPS21P2	0.393535381	9.28E-05	0.000286975	MRPS21P2
cg02951261_PKNOX2	-0.374082319	9.28E-05	0.000286976	PKNOX2
cg20952901_ABCA3	-0.36268448	9.28E-05	0.000286977	ABCA3
cg20252529_ANGPT1	-0.342770686	9.28E-05	0.00028698	ANGPT1
cg05884205_RNU6-960P	-0.329959406	9.28E-05	0.000286992	RNU6-960P
cg01808320_LINC01687	-0.356843286	9.29E-05	0.000286993	LINC01687
cg14229362_OR10T2	0.319041742	9.29E-05	0.000286993	OR10T2
cg10039163_OSTN	-0.328913613	9.29E-05	0.000286993	OSTN
cg15712577_RPS29P23	-0.340586856	9.29E-05	0.000286995	RPS29P23
cg16655291_LYSMD3	-0.373640889	9.29E-05	0.000286995	LYSMD3
cg02990361_SYPL2	0.388520028	9.29E-05	0.000286995	SYPL2
cg27472156_C12orf54	-0.428367401	9.29E-05	0.000286995	C12orf54
cg18438405_PTH2	-0.358745366	9.29E-05	0.000287007	PTH2
cg08285943_SPEM1	0.414044839	9.29E-05	0.00028701	SPEM1
cg09156598_FRG1BP	-0.455091081	9.29E-05	0.000287016	FRG1BP
cg11528570_RPS3AP5	-0.393527659	9.29E-05	0.000287017	RPS3AP5
cg20315554_LRP1	-0.374971328	9.29E-05	0.000287019	LRP1
cg10298896_GNAZ	-0.413679018	9.29E-05	0.00028702	GNAZ
cg17329886_RNU6-142P	-0.394523532	9.29E-05	0.000287041	RNU6-142P
cg16770243_HAGLR	-0.362546928	9.29E-05	0.000287061	HAGLR
cg20595219_SOX13	-0.372715881	9.29E-05	0.000287061	SOX13
cg17372378_FAM217A	-0.431608559	9.29E-05	0.000287067	FAM217A
cg16726234_IGHD6-13	-0.332135884	9.29E-05	0.000287067	IGHD6-13
cg24301930_SSC5D	-0.36369244	9.29E-05	0.000287067	SSC5D
cg15306546_ATP4A	-0.369944728	9.29E-05	0.000287067	ATP4A
cg10536999_MTND5P29	0.379120659	9.29E-05	0.000287069	MTND5P29
cg06578832_VDAC1P12	-0.360095991	9.29E-05	0.00028707	VDAC1P12
cg15353666_BSN	-0.393571824	9.29E-05	0.00028707	BSN
cg22798247_RN7SKP53	-0.351572381	9.29E-05	0.000287086	RN7SKP53
cg05884205_SIK1	-0.336777366	9.29E-05	0.000287095	SIK1
cg27256177_EXOSC2	0.371370291	9.29E-05	0.000287095	EXOSC2
cg25037011_HNRNPA1P39	0.351868647	9.29E-05	0.000287095	HNRNPA1P39
cg26305729_PAX8	-0.374944994	9.29E-05	0.000287116	PAX8
cg10548700_RPS10P7	0.346528772	9.29E-05	0.000287117	RPS10P7
cg05186161_NUP88	0.401689394	9.29E-05	0.000287136	NUP88
cg18493502_RAB1AP2	-0.361149252	9.29E-05	0.000287142	RAB1AP2
cg11868136_CHST4	-0.359508261	9.29E-05	0.000287142	CHST4
cg20966423_ZAN	0.375337023	9.29E-05	0.000287154	ZAN
cg21175760_STAP1	-0.564594569	9.29E-05	0.000287164	STAP1
cg24227048_MIR194-2HG	-0.36549766	9.29E-05	0.000287171	MIR194-2HG
cg06362514_RN7SL497P	-0.353334412	9.29E-05	0.000287173	RN7SL497P
cg09774124_TIMM23B-AGAP6	-0.347433803	9.29E-05	0.000287188	TIMM23B-AGAP6
cg12474980_GFI1	-0.368897379	9.29E-05	0.000287188	GFI1
cg13370086_TIMP3	-0.323506609	9.29E-05	0.000287188	TIMP3
cg24243314_RN7SL79P	0.332075088	9.29E-05	0.000287193	RN7SL79P
cg20381404_RNA5SP68	0.334665062	9.29E-05	0.000287193	RNA5SP68
cg05440526_PDE4DIPP8	-0.347787955	9.29E-05	0.000287198	PDE4DIPP8
cg11278212_FAM240C	0.391598231	9.29E-05	0.000287198	FAM240C
cg19949510_EPHA5	-0.336704211	9.29E-05	0.000287198	EPHA5
cg03197961_DEFB4A	-0.387371986	9.29E-05	0.000287219	DEFB4A
cg14357008_ZNF676	-0.409221455	9.30E-05	0.000287227	ZNF676
cg00666820_SCAF1	-0.364208478	9.30E-05	0.000287227	SCAF1
cg22626897_RN7SL666P	-0.341881078	9.30E-05	0.000287227	RN7SL666P
cg25849727_C13orf42	-0.359497613	9.30E-05	0.000287234	C13orf42
cg17219660_LINC02013	-0.362699197	9.30E-05	0.000287234	LINC02013
cg08515884_UGT1A11P	-0.343986127	9.30E-05	0.000287234	UGT1A11P
cg14790638_IGKV3D-11	-0.349766352	9.30E-05	0.000287234	IGKV3D-11
cg00630237_NPM1P51	-0.39049091	9.30E-05	0.000287234	NPM1P51
cg00630237_RPS4XP15	-0.39049091	9.30E-05	0.000287234	RPS4XP15
cg00630237_SNORD114-16	-0.39049091	9.30E-05	0.000287234	SNORD114-16
cg05368609_KRTAP5-3	-0.348978756	9.30E-05	0.000287236	KRTAP5-3
cg17729630_PNMT	0.496406131	9.30E-05	0.000287242	PNMT
cg14483161_F13B	-0.351456339	9.30E-05	0.000287244	F13B
cg17162911_GLYATL3	-0.350406748	9.30E-05	0.000287253	GLYATL3
cg09435929_SAP18P3	0.345030424	9.30E-05	0.000287255	SAP18P3
cg13935206_DPRX	-0.367274908	9.30E-05	0.000287264	DPRX
cg15391723_RNU6-13P	-0.361797821	9.30E-05	0.000287264	RNU6-13P
cg16972508_GAPDHP69	-0.360876909	9.30E-05	0.000287267	GAPDHP69
cg11324445_RPL34P27	-0.343699632	9.30E-05	0.00028727	RPL34P27
cg18562160_LINC01650	-0.380391887	9.30E-05	0.000287272	LINC01650
cg17107289_RNF208	-0.35385649	9.30E-05	0.000287277	RNF208
cg07920092_CACNG7	0.421566682	9.30E-05	0.000287278	CACNG7
cg12852285_LEPROT	-0.412984845	9.30E-05	0.000287278	LEPROT
cg12110603_TRPC2	-0.390872457	9.30E-05	0.00028728	TRPC2
cg19306357_CERS3	-0.396912467	9.30E-05	0.00028728	CERS3
cg00000155_SLC25A3P1	-0.35703476	9.30E-05	0.00028729	SLC25A3P1
cg06880767_CLCN1	-0.32266563	9.30E-05	0.00028729	CLCN1
cg02926415_TAC3	-0.374397755	9.30E-05	0.00028729	TAC3
cg22762615_TNRC18P3	0.335591408	9.30E-05	0.00028729	TNRC18P3
cg06176987_PPP2R2DP1	-0.329529762	9.30E-05	0.00028729	PPP2R2DP1
cg03061930_S100B	-0.352148391	9.30E-05	0.00028729	S100B
cg22007578_IGKV1-9	0.336056419	9.30E-05	0.000287308	IGKV1-9
cg10207553_USP17L3	0.372146993	9.30E-05	0.000287309	USP17L3
cg02673703_BUB1B	-0.354760884	9.30E-05	0.000287319	BUB1B
cg16919093_GAD1	-0.369223318	9.30E-05	0.000287328	GAD1
cg00666820_PLEKHM2	-0.35899571	9.30E-05	0.000287328	PLEKHM2
cg27459981_B3GALT9	0.386055764	9.30E-05	0.000287328	B3GALT9
cg20820894_DEFB131D	-0.364659873	9.30E-05	0.000287328	DEFB131D
cg19264028_ZNF679	-0.439617123	9.30E-05	0.00028733	ZNF679
cg12870253_FAM110C	0.412714566	9.30E-05	0.00028733	FAM110C
cg24757160_COL18A1-AS2	-0.343446536	9.30E-05	0.000287331	COL18A1-AS2
cg13921622_SNED1-AS1	-0.413048373	9.30E-05	0.000287333	SNED1-AS1
cg14552882_PRB3	-0.475640284	9.30E-05	0.000287333	PRB3
cg10493879_MIR375	-0.353597229	9.30E-05	0.000287342	MIR375
cg07793432_RNA5SP59	-0.460037014	9.30E-05	0.000287342	RNA5SP59
cg07793432_RNA5SP100	-0.460037014	9.30E-05	0.000287342	RNA5SP100
cg07793432_RNA5SP175	-0.460037014	9.30E-05	0.000287342	RNA5SP175
cg07793432_NEUROD6	-0.460037014	9.30E-05	0.000287342	NEUROD6
cg07793432_MSANTD2P1	-0.460037014	9.30E-05	0.000287342	MSANTD2P1
cg06777189_IGKV1-9	-0.347731532	9.30E-05	0.000287354	IGKV1-9
cg01543583_WDFY1	-0.346503974	9.30E-05	0.000287368	WDFY1
cg15658784_LINC02773	0.351390327	9.30E-05	0.000287374	LINC02773
cg03119028_LINC00841	0.334066179	9.30E-05	0.000287381	LINC00841
cg00686450_GNG8	-0.330694808	9.30E-05	0.000287383	GNG8
cg01824284_FHOD1	-0.345678722	9.30E-05	0.000287383	FHOD1
cg13229245_GMFB	0.337322681	9.30E-05	0.000287383	GMFB
cg00458454_RN7SL342P	-0.343905684	9.30E-05	0.000287384	RN7SL342P
cg05389034_RNU4-87P	0.40438581	9.30E-05	0.000287388	RNU4-87P
cg07571734_RNU6-1155P	0.360813729	9.30E-05	0.0002874	RNU6-1155P
cg15353666_FAM43A	-0.406718338	9.30E-05	0.0002874	FAM43A
cg05186161_RWDD4	0.407375241	9.30E-05	0.0002874	RWDD4
cg14408831_LTBP2	-0.330605209	9.30E-05	0.0002874	LTBP2
cg22491001_COL14A1	-0.330984859	9.30E-05	0.000287405	COL14A1
cg08818130_ZBTB16	-0.341847797	9.30E-05	0.000287405	ZBTB16
cg19408572_IGKV5-2	0.34155773	9.30E-05	0.000287405	IGKV5-2
cg24742444_NUMBL	0.354813405	9.31E-05	0.000287424	NUMBL
cg10039163_DMBT1L1	-0.322796027	9.31E-05	0.000287428	DMBT1L1
cg07594209_EDNRB	0.338060896	9.31E-05	0.000287436	EDNRB
cg16655291_OAZ1	0.373113564	9.31E-05	0.000287436	OAZ1
cg01722343_RPL23AP30	0.350991314	9.31E-05	0.000287436	RPL23AP30
cg25699417_EBAG9P1	-0.379770002	9.31E-05	0.000287436	EBAG9P1
cg18562160_GCNT1P1	-0.375072363	9.31E-05	0.000287437	GCNT1P1
cg07979752_KMT5C	0.472892769	9.31E-05	0.000287443	KMT5C
cg19952435_RPL6P6	0.435310549	9.31E-05	0.000287458	RPL6P6
cg23798064_RNU6-1200P	-0.357203289	9.31E-05	0.000287459	RNU6-1200P
cg04639241_ACHE	-0.354141725	9.31E-05	0.000287459	ACHE
cg22646760_SUCLA2P2	0.39409773	9.31E-05	0.000287459	SUCLA2P2
cg01572891_OR2B2	-0.338801625	9.31E-05	0.000287459	OR2B2
cg02294123_DEFA3	-0.337725489	9.31E-05	0.000287463	DEFA3
cg05887049_GGT7	-0.352950951	9.31E-05	0.000287463	GGT7
cg08816590_RNU2-32P	0.344057724	9.31E-05	0.000287463	RNU2-32P
cg26939607_MTND2P20	-0.321882247	9.31E-05	0.000287468	MTND2P20
cg05868023_LINC01310	0.34349465	9.31E-05	0.000287468	LINC01310
cg02401786_NUTM2B	0.380810946	9.31E-05	0.000287473	NUTM2B
cg20983125_LINC02053	-0.350571016	9.31E-05	0.000287477	LINC02053
cg07868339_HMGN3P1	-0.341101437	9.31E-05	0.000287479	HMGN3P1
cg10438089_LINC01808	0.40907172	9.31E-05	0.000287487	LINC01808
cg06846895_NR1H5P	-0.365108858	9.31E-05	0.000287488	NR1H5P
cg21133255_NOD1	-0.355507439	9.31E-05	0.000287494	NOD1
cg20267559_FAM240C	0.402037777	9.31E-05	0.000287516	FAM240C
cg09162333_KIAA1614	-0.383479279	9.31E-05	0.000287526	KIAA1614
cg21737632_SGCA	0.443130021	9.31E-05	0.000287532	SGCA
cg10506445_RNA5SP46	-0.388932955	9.31E-05	0.000287568	RNA5SP46
cg00384264_SETP11	-0.380715545	9.31E-05	0.000287593	SETP11
cg23205034_RNU6-1135P	-0.364486186	9.31E-05	0.000287594	RNU6-1135P
cg09162333_TMEM134	-0.391017018	9.31E-05	0.000287595	TMEM134
cg13628022_NUMBL	0.419952685	9.31E-05	0.000287596	NUMBL
cg09435249_RNA5SP202	-0.343189993	9.31E-05	0.000287596	RNA5SP202
cg01800262_VN1R10P	-0.361552462	9.31E-05	0.000287605	VN1R10P
cg13864165_CYCSP32	-0.347901028	9.31E-05	0.000287605	CYCSP32
cg04304019_SNORD113-9	-0.342029677	9.31E-05	0.000287605	SNORD113-9
cg25357918_CALB2	-0.383809312	9.31E-05	0.000287605	CALB2
cg18353028_MYPOP	0.417675089	9.31E-05	0.000287613	MYPOP
cg08084984_RNU6-1029P	0.353010692	9.31E-05	0.000287619	RNU6-1029P
cg00263619_CDH24	-0.373777386	9.31E-05	0.000287619	CDH24
cg04510815_RPL17P26	-0.379927442	9.31E-05	0.000287622	RPL17P26
cg06805218_GABRA2	0.416233497	9.31E-05	0.000287626	GABRA2
cg24429037_IGSF11-AS1	-0.380793077	9.31E-05	0.00028763	IGSF11-AS1
cg27010076_GRAMD4P2	-0.413180722	9.31E-05	0.000287633	GRAMD4P2
cg18811157_TNFSF9	-0.345475646	9.31E-05	0.000287636	TNFSF9
cg10215110_RPS23P2	0.360550577	9.31E-05	0.000287636	RPS23P2
cg10215110_RN7SL542P	0.360550577	9.31E-05	0.000287636	RN7SL542P
cg10215110_MYF5	0.360550577	9.31E-05	0.000287636	MYF5
cg25588120_CCDC178	-0.340842188	9.31E-05	0.000287639	CCDC178
cg27087136_RN7SL309P	-0.400625224	9.31E-05	0.000287639	RN7SL309P
cg14694342_RPL26P9	0.419038388	9.31E-05	0.000287639	RPL26P9
cg16143544_LINC00870	-0.347727677	9.31E-05	0.000287639	LINC00870
cg12877532_MTMR10	-0.347981623	9.31E-05	0.000287639	MTMR10
cg16551849_HMGN2P8	-0.387491956	9.31E-05	0.000287641	HMGN2P8
cg04337937_PTGFRN	-0.383933689	9.32E-05	0.000287642	PTGFRN
cg20225678_LINC01065	-0.338310978	9.32E-05	0.000287644	LINC01065
cg09177248_HTR3C2P	-0.425930659	9.32E-05	0.00028765	HTR3C2P
cg20150659_DDX18P6	-0.371971356	9.32E-05	0.000287668	DDX18P6
cg16115454_NLRP10	-0.337165374	9.32E-05	0.000287678	NLRP10
cg24588582_NOP53	-0.348914856	9.32E-05	0.00028768	NOP53
cg22843488_IGKV1-9	-0.354923109	9.32E-05	0.00028768	IGKV1-9
cg09162333_PIDD1	-0.393685138	9.32E-05	0.000287684	PIDD1
cg24377657_AUTS2	0.338911889	9.32E-05	0.000287684	AUTS2
cg18888655_GTF2IRD1	-0.351866284	9.32E-05	0.000287684	GTF2IRD1
cg26293423_ZNF703	-0.351781413	9.32E-05	0.000287692	ZNF703
cg22580629_C12orf54	-0.36932686	9.32E-05	0.000287701	C12orf54
cg24429037_SMG1P4	-0.379809381	9.32E-05	0.000287704	SMG1P4
cg15644305_TRBJ2-3	-0.359640564	9.32E-05	0.000287705	TRBJ2-3
cg13806489_NLRP11	-0.389698338	9.32E-05	0.000287705	NLRP11
cg27264322_MARK2P13	-0.345434336	9.32E-05	0.000287705	MARK2P13
cg08841544_RPS15AP28	-0.379203508	9.32E-05	0.00028771	RPS15AP28
cg01346252_LINCMD1	-0.346610738	9.32E-05	0.00028771	LINCMD1
cg07236781_CKMT1B	0.372656729	9.32E-05	0.000287721	CKMT1B
cg25135012_B3GNT3	-0.33711192	9.32E-05	0.000287721	B3GNT3
cg18888655_TMEM160	-0.348510751	9.32E-05	0.000287721	TMEM160
cg05601623_RGS2	0.333707893	9.32E-05	0.000287724	RGS2
cg19408449_SNORD121B	-0.361939227	9.32E-05	0.000287724	SNORD121B
cg16727906_HMGN2P36	-0.352649316	9.32E-05	0.000287744	HMGN2P36
cg10653573_PLXNA4	-0.341516743	9.32E-05	0.000287751	PLXNA4
cg08422863_RPL23AP8	-0.345435841	9.32E-05	0.000287751	RPL23AP8
cg21133255_KCNQ4	-0.356658418	9.32E-05	0.000287752	KCNQ4
cg24578004_IGKV2D-29	-0.356416121	9.32E-05	0.000287752	IGKV2D-29
cg00819121_TRAV9-1	-0.385124369	9.32E-05	0.000287752	TRAV9-1
cg04498418_TMUB2	-0.518000556	9.32E-05	0.000287752	TMUB2
cg20816447_PRAMEF2	0.472439262	9.32E-05	0.000287752	PRAMEF2
cg20816447_RNA5-8SP5	0.472439262	9.32E-05	0.000287752	RNA5-8SP5
cg20816447_BRI3P2	0.472439262	9.32E-05	0.000287752	BRI3P2
cg20816447_RN7SL601P	0.472439262	9.32E-05	0.000287752	RN7SL601P
cg18387478_OTOG	0.412303427	9.32E-05	0.000287756	OTOG
cg15001471_MTATP8P1	-0.372409024	9.32E-05	0.000287757	MTATP8P1
cg02063485_SRSF3P6	-0.349175844	9.32E-05	0.000287757	SRSF3P6
cg10411959_ARC	-0.351601891	9.32E-05	0.000287773	ARC
cg20540806_GGN	0.338309397	9.32E-05	0.000287773	GGN
cg10284638_KRT80	-0.354582965	9.32E-05	0.000287773	KRT80
cg03310691_TCF21	-0.416142079	9.32E-05	0.000287773	TCF21
cg03623045_AQP2	-0.336516104	9.32E-05	0.000287778	AQP2
cg14086880_ICOS	-0.329654624	9.32E-05	0.000287782	ICOS
cg03593057_RAI1	0.343252525	9.32E-05	0.000287785	RAI1
cg00253313_GPR153	-0.400011309	9.32E-05	0.000287786	GPR153
cg17653352_SLC44A3-AS1	-0.360519035	9.32E-05	0.000287796	SLC44A3-AS1
cg24230904_TNNT2	-0.348652882	9.32E-05	0.000287803	TNNT2
cg19787076_CA12	-0.320273526	9.32E-05	0.000287808	CA12
cg20983125_CD160	-0.338483526	9.32E-05	0.000287819	CD160
cg11394947_LINC01250	-0.410495264	9.32E-05	0.000287819	LINC01250
cg15109916_THBS3-AS1	-0.421784	9.32E-05	0.000287819	THBS3-AS1
cg10973146_MYH7B	-0.401863323	9.32E-05	0.000287819	MYH7B
cg16882623_MRPL50P1	-0.409108853	9.32E-05	0.000287824	MRPL50P1
cg00066022_PSD4	0.372396152	9.32E-05	0.000287825	PSD4
cg01616519_RPL23AP95	0.367367691	9.32E-05	0.000287826	RPL23AP95
cg20540806_VASN	0.339641247	9.32E-05	0.000287829	VASN
cg09981313_KCNJ6	-0.359644648	9.32E-05	0.000287829	KCNJ6
cg22017733_RNA5SP120	0.452190706	9.32E-05	0.000287829	RNA5SP120
cg08894280_KCNJ3	-0.345882709	9.32E-05	0.000287829	KCNJ3
cg01610685_SEC16A	-0.44959873	9.32E-05	0.000287829	SEC16A
cg27459981_H3-3A	0.390698446	9.32E-05	0.000287829	H3-3A
cg02426343_GAP43	0.329021594	9.32E-05	0.000287831	GAP43
cg03689586_TMEM200A	0.382068214	9.32E-05	0.000287831	TMEM200A
cg24358599_ISLR2	-0.351180124	9.32E-05	0.000287835	ISLR2
cg19234089_CCL19	-0.351398397	9.32E-05	0.000287835	CCL19
cg11674404_PRPF8	-0.343473719	9.33E-05	0.000287845	PRPF8
cg00592315_LRRC52	-0.357908457	9.33E-05	0.000287849	LRRC52
cg13897388_MIR590	-0.399118828	9.33E-05	0.000287866	MIR590
cg22061776_HOXC9	0.415076668	9.33E-05	0.000287866	HOXC9
cg10322510_IGHV3-47	-0.336943917	9.33E-05	0.00028787	IGHV3-47
cg15209419_RN7SKP133	-0.344322702	9.33E-05	0.000287871	RN7SKP133
cg23949265_TMEM63C	-0.418875309	9.33E-05	0.000287875	TMEM63C
cg19074709_GRK5	-0.370945134	9.33E-05	0.000287877	GRK5
cg21737632_CRACDL	0.441935047	9.33E-05	0.000287883	CRACDL
cg01479912_NFU1P1	0.343383703	9.33E-05	0.000287883	NFU1P1
cg08301173_PDIA3P2	-0.357846701	9.33E-05	0.000287883	PDIA3P2
cg05291244_POP5	0.390571397	9.33E-05	0.000287883	POP5
cg14480262_RNU6-901P	-0.341997544	9.33E-05	0.000287902	RNU6-901P
cg15289253_PLBD2	-0.363050741	9.33E-05	0.00028792	PLBD2
cg03426600_ASPHD1	0.403276388	9.33E-05	0.000287927	ASPHD1
cg08923338_NFIC	0.426736858	9.33E-05	0.000287927	NFIC
cg19299096_TMED10P2	-0.34041954	9.33E-05	0.000287927	TMED10P2
cg23622369_CHST3	0.344462434	9.33E-05	0.000287939	CHST3
cg02616966_VWDE	0.335277452	9.33E-05	0.000287939	VWDE
cg02493842_DHH	-0.396012142	9.33E-05	0.000287939	DHH
cg00343367_RAX	-0.359253969	9.33E-05	0.000287942	RAX
cg13027965_RUVBL1-AS1	-0.367846257	9.33E-05	0.000287943	RUVBL1-AS1
cg01827571_RNU6-674P	-0.406138354	9.33E-05	0.000287943	RNU6-674P
cg15650664_GRAMD4P2	0.424154836	9.33E-05	0.000287948	GRAMD4P2
cg00168193_LINC01664	-0.444387763	9.33E-05	0.000287949	LINC01664
cg10723869_ZNF318	-0.362298853	9.33E-05	0.000287957	ZNF318
cg14584450_MROCKI	-0.353316626	9.33E-05	0.000287957	MROCKI
cg17121694_MYOT	-0.354993803	9.33E-05	0.000287961	MYOT
cg03582294_RPL23AP43	0.375249884	9.33E-05	0.000287962	RPL23AP43
cg10418755_SNRPGP8	0.47984422	9.33E-05	0.000287972	SNRPGP8
cg03623045_BCL7A	-0.368798745	9.33E-05	0.000287972	BCL7A
cg21610815_RNU6-824P	-0.332536853	9.33E-05	0.000287978	RNU6-824P
cg17364850_OR8H2	-0.397709895	9.33E-05	0.000287979	OR8H2
cg02207084_UGT2B10	-0.356714425	9.33E-05	0.000287979	UGT2B10
cg01485708_RNU6-1205P	-0.375484023	9.33E-05	0.000287981	RNU6-1205P
cg05703358_MIR218-2	0.42240891	9.33E-05	0.000287982	MIR218-2
cg07275606_ANPEP	-0.348133149	9.33E-05	0.000287982	ANPEP
cg24736412_RNF208	0.446821826	9.33E-05	0.000287982	RNF208
cg03248837_SETD6P1	-0.487631559	9.33E-05	0.000287986	SETD6P1
cg27459981_LYPD6B	0.391646261	9.33E-05	0.000287986	LYPD6B
cg16348536_NANOGNBP1	-0.363603357	9.33E-05	0.000287987	NANOGNBP1
cg21477985_PIGPP2	0.357714419	9.33E-05	0.000287987	PIGPP2
cg21560722_SLC22A8	-0.331562297	9.33E-05	0.000287989	SLC22A8
cg11091734_TRIB3	-0.361024102	9.33E-05	0.000287994	TRIB3
cg14098470_IL17F	-0.36242282	9.33E-05	0.000287997	IL17F
cg04263379_KRT8P43	-0.419154028	9.33E-05	0.000288007	KRT8P43
cg00013374_RAB1AP2	-0.446222086	9.33E-05	0.000288007	RAB1AP2
cg01762663_RN7SKP259	-0.371328314	9.33E-05	0.000288018	RN7SKP259
cg20252529_ATP6V1G3	-0.35004474	9.33E-05	0.000288021	ATP6V1G3
cg03623045_TUBG2	-0.360385534	9.33E-05	0.000288025	TUBG2
cg25613667_OR6K5P	0.337795497	9.33E-05	0.000288032	OR6K5P
cg12149851_OR10G9	-0.374845516	9.33E-05	0.000288032	OR10G9
cg07243941_RPS12P26	0.329942318	9.33E-05	0.000288036	RPS12P26
cg08013109_RNU2-65P	-0.341960036	9.33E-05	0.000288036	RNU2-65P
cg02807201_PTCD2P2	0.330914885	9.33E-05	0.000288053	PTCD2P2
cg04727604_RN7SKP204	-0.36200301	9.34E-05	0.000288066	RN7SKP204
cg22179430_ZNF890P	0.414880347	9.34E-05	0.000288072	ZNF890P
cg13806489_RNA5SP224	-0.392554175	9.34E-05	0.000288072	RNA5SP224
cg13806489_RNA5SP261	-0.392554175	9.34E-05	0.000288072	RNA5SP261
cg13806489_RPL17P44	-0.392554175	9.34E-05	0.000288072	RPL17P44
cg24702216_CNN2P3	-0.37898988	9.34E-05	0.000288086	CNN2P3
cg03277550_RNU1-101P	-0.341390008	9.34E-05	0.000288088	RNU1-101P
cg14368276_BCL9L	-0.357813843	9.34E-05	0.000288088	BCL9L
cg27069691_PPY	-0.402451651	9.34E-05	0.000288093	PPY
cg18527716_HAND1	-0.350798192	9.34E-05	0.000288098	HAND1
cg25588120_VLDLR-AS1	-0.335421322	9.34E-05	0.000288098	VLDLR-AS1
cg07261940_RN7SL826P	-0.356174324	9.34E-05	0.000288098	RN7SL826P
cg24978794_EIF1P2	-0.400022175	9.34E-05	0.000288102	EIF1P2
cg04739200_GPR153	-0.336195907	9.34E-05	0.000288102	GPR153
cg17714861_CYBC1	-0.355658107	9.34E-05	0.000288103	CYBC1
cg19111078_POU3F3	-0.350493035	9.34E-05	0.000288106	POU3F3
cg01921484_VSIG10L	-0.338603764	9.34E-05	0.000288115	VSIG10L
cg15577927_SNORD116-7	0.342253561	9.34E-05	0.000288128	SNORD116-7
cg16442814_ACTBP12	-0.475278813	9.34E-05	0.000288128	ACTBP12
cg16442814_MTND5P18	-0.475278813	9.34E-05	0.000288128	MTND5P18
cg16442814_RN7SL868P	-0.475278813	9.34E-05	0.000288128	RN7SL868P
cg16442814_MTND1P2	-0.475278813	9.34E-05	0.000288128	MTND1P2
cg16442814_H3P29	-0.475278813	9.34E-05	0.000288128	H3P29
cg05821771_RNU4-55P	-0.339281772	9.34E-05	0.000288128	RNU4-55P
cg10520070_BARD1	-0.446661908	9.34E-05	0.000288141	BARD1
cg25037011_OIP5	0.352947344	9.34E-05	0.000288146	OIP5
cg23893806_SPATA3	0.429263623	9.34E-05	0.000288147	SPATA3
cg03954667_RPS3AP8	0.450768952	9.34E-05	0.000288147	RPS3AP8
cg20737909_RNU6-160P	0.354446156	9.34E-05	0.000288173	RNU6-160P
cg21351830_CCDC162P	-0.418025771	9.34E-05	0.000288173	CCDC162P
cg06636682_LPCAT2BP	-0.439111939	9.34E-05	0.000288174	LPCAT2BP
cg15691584_SLC6A17-AS1	-0.410152311	9.34E-05	0.000288174	SLC6A17-AS1
cg13896190_FAM240C	-0.339808755	9.34E-05	0.000288185	FAM240C
cg25293880_MIR548G	-0.355039567	9.34E-05	0.000288189	MIR548G
cg26340737_RNU6-895P	0.348966513	9.34E-05	0.00028819	RNU6-895P
cg04198854_CHEK1	-0.360193917	9.34E-05	0.00028819	CHEK1
cg09274963_IGKV1OR9-1	0.360480872	9.34E-05	0.00028819	IGKV1OR9-1
cg00384264_TIGAR	-0.371649979	9.34E-05	0.000288192	TIGAR
cg24170716_OR5W2	-0.341504724	9.34E-05	0.000288196	OR5W2
cg12877532_PARP2	-0.35185266	9.34E-05	0.000288225	PARP2
cg17847861_KEL	0.33486893	9.34E-05	0.000288226	KEL
cg16655291_CLEC6A	-0.366110572	9.34E-05	0.000288242	CLEC6A
cg23111342_RNU7-185P	0.378285145	9.34E-05	0.000288249	RNU7-185P
cg09391279_VASP	-0.364935345	9.34E-05	0.00028826	VASP
cg27465654_ASTN2-AS1	0.340482814	9.34E-05	0.00028826	ASTN2-AS1
cg13728604_AKR7L	0.369613606	9.34E-05	0.000288267	AKR7L
cg25357918_TMEFF1	-0.362792306	9.34E-05	0.000288267	TMEFF1
cg08877853_BTF3P13	-0.344625033	9.34E-05	0.000288268	BTF3P13
cg24360513_HPSE2	0.367260184	9.34E-05	0.000288268	HPSE2
cg00318756_LTBP3	-0.371848377	9.34E-05	0.000288268	LTBP3
cg06372909_ZNF593OS	-0.342124752	9.34E-05	0.000288268	ZNF593OS
cg19383909_SH2D6	-0.39261845	9.35E-05	0.000288277	SH2D6
cg17911428_DEFA10P	-0.364186537	9.35E-05	0.000288285	DEFA10P
cg09583984_RNU6-1274P	-0.402496755	9.35E-05	0.000288288	RNU6-1274P
cg18185391_MTND4LP11	-0.355629326	9.35E-05	0.000288294	MTND4LP11
cg26740375_MLLT1	-0.377445884	9.35E-05	0.000288303	MLLT1
cg25871427_GLRX5P2	-0.400024596	9.35E-05	0.000288303	GLRX5P2
cg23238869_PLAUR	-0.360039139	9.35E-05	0.000288306	PLAUR
cg15644305_ITGAL	-0.353599999	9.35E-05	0.000288308	ITGAL
cg27459981_PDHB	0.386431841	9.35E-05	0.00028831	PDHB
cg08324397_EPS8L2	-0.386183729	9.35E-05	0.00028831	EPS8L2
cg20131013_GNG5P5	0.472235719	9.35E-05	0.00028831	GNG5P5
cg23291158_PTPRJ	-0.338596791	9.35E-05	0.000288328	PTPRJ
cg27391934_RN7SL561P	0.353919346	9.35E-05	0.000288332	RN7SL561P
cg12426214_SLFN12	-0.378898021	9.35E-05	0.00028834	SLFN12
cg16278658_CCL2	-0.392895688	9.35E-05	0.000288347	CCL2
cg15109916_FAM131A	-0.430556717	9.35E-05	0.000288348	FAM131A
cg21133255_DGKQ	-0.357789242	9.35E-05	0.000288366	DGKQ
cg16255663_CALCR	-0.342262045	9.35E-05	0.000288376	CALCR
cg07231446_DGAT2L7P	-0.374600843	9.35E-05	0.00028838	DGAT2L7P
cg25033405_COX6A2	-0.346020744	9.35E-05	0.000288383	COX6A2
cg10880661_NCOR2	-0.35967003	9.35E-05	0.000288384	NCOR2
cg09830308_AVEN	0.350653963	9.35E-05	0.000288394	AVEN
cg00558219_BRD4	-0.369197786	9.35E-05	0.000288394	BRD4
cg13920792_RNY4P25	-0.343968416	9.35E-05	0.000288403	RNY4P25
cg13668180_RN7SKP133	-0.404406416	9.35E-05	0.00028841	RN7SKP133
cg24604127_IGHJ3	-0.351884014	9.35E-05	0.000288416	IGHJ3
cg00061575_CERS3	-0.41008063	9.35E-05	0.000288416	CERS3
cg24185649_FABP7	-0.33799725	9.35E-05	0.000288424	FABP7
cg02814691_LILRB1	-0.415033735	9.35E-05	0.000288429	LILRB1
cg13802844_LINC02646	-0.413819916	9.35E-05	0.000288429	LINC02646
cg13468961_TLR6	0.373253318	9.35E-05	0.00028843	TLR6
cg09375488_LINC00578	-0.433407744	9.35E-05	0.000288436	LINC00578
cg18701685_PSRC1	0.345364152	9.35E-05	0.000288447	PSRC1
cg07777115_RPS20P10	-0.350917231	9.35E-05	0.000288452	RPS20P10
cg01331923_RN7SL561P	0.418289809	9.35E-05	0.000288456	RN7SL561P
cg02939263_POLD2P1	-0.364138229	9.35E-05	0.000288458	POLD2P1
cg10723869_HNRNPLL	-0.362525131	9.35E-05	0.000288458	HNRNPLL
cg16919093_CAV3	-0.382464823	9.35E-05	0.000288463	CAV3
cg19155518_PYGO2	-0.392160857	9.35E-05	0.000288467	PYGO2
cg10631684_MED6P1	-0.467835469	9.35E-05	0.000288467	MED6P1
cg13668180_LINC01840	-0.399124867	9.35E-05	0.000288483	LINC01840
cg13299279_LINC02865	-0.353411568	9.35E-05	0.000288488	LINC02865
cg02096001_IGKV6D-41	0.355605826	9.35E-05	0.000288513	IGKV6D-41
cg02488517_RN7SKP165	-0.340156512	9.36E-05	0.000288513	RN7SKP165
cg01621249_FAM240C	-0.348976189	9.36E-05	0.000288518	FAM240C
cg17794750_VDAC2P4	0.347600783	9.36E-05	0.000288519	VDAC2P4
cg19987111_TRIM10	-0.332754777	9.36E-05	0.000288528	TRIM10
cg11153505_CD300A	-0.328188394	9.36E-05	0.00028853	CD300A
cg10991855_PHYHIPL	-0.335236455	9.36E-05	0.000288534	PHYHIPL
cg14339668_OR7E18P	-0.340638578	9.36E-05	0.000288539	OR7E18P
cg04136018_ZNF804B	0.351040363	9.36E-05	0.00028854	ZNF804B
ch.15.374589R_CCDC3	0.410467119	9.36E-05	0.000288552	CCDC3
cg01512230_CST6	-0.360365561	9.36E-05	0.000288563	CST6
cg12606694_MIR580	0.338504385	9.36E-05	0.000288564	MIR580
cg21696374_UQCRFS1P1	-0.350093087	9.36E-05	0.000288564	UQCRFS1P1
cg12319350_UNC5B	-0.335218089	9.36E-05	0.000288564	UNC5B
cg16990532_LINC00366	0.350328001	9.36E-05	0.000288564	LINC00366
cg11687389_ARHGEF7-IT1	-0.331667729	9.36E-05	0.000288568	ARHGEF7-IT1
cg04305691_C16orf82	-0.336176576	9.36E-05	0.000288568	C16orf82
cg01824284_FGD5	-0.340632859	9.36E-05	0.000288568	FGD5
cg25657443_MTCO1P8	-0.456352706	9.36E-05	0.000288568	MTCO1P8
cg08476832_RNU6-239P	-0.347944759	9.36E-05	0.000288568	RNU6-239P
cg08476832_MIR1471	-0.347944759	9.36E-05	0.000288568	MIR1471
cg08476832_RNU1-96P	-0.347944759	9.36E-05	0.000288568	RNU1-96P
cg08476832_RNU6-1109P	-0.347944759	9.36E-05	0.000288568	RNU6-1109P
cg08476832_TAAR9	-0.347944759	9.36E-05	0.000288568	TAAR9
cg08476832_OR10G6	-0.347944759	9.36E-05	0.000288568	OR10G6
cg08476832_SLC25A5P4	-0.347944759	9.36E-05	0.000288568	SLC25A5P4
cg08476832_LINC01044	-0.347944759	9.36E-05	0.000288568	LINC01044
cg08476832_MIR548H2	-0.347944759	9.36E-05	0.000288568	MIR548H2
cg20001906_RNF208	-0.354427882	9.36E-05	0.000288581	RNF208
cg01034726_TBX10	-0.433362371	9.36E-05	0.000288585	TBX10
cg15452182_FAM83G	-0.352642589	9.36E-05	0.000288585	FAM83G
cg05207347_RGS17	-0.334459042	9.36E-05	0.000288585	RGS17
cg01053087_RNU7-176P	0.371071891	9.36E-05	0.000288591	RNU7-176P
cg05740632_LINC01142	-0.386031834	9.36E-05	0.000288593	LINC01142
cg02351219_ISL2	-0.313298565	9.36E-05	0.000288594	ISL2
cg00811340_CDK8P2	-0.359776596	9.36E-05	0.000288594	CDK8P2
cg19773385_VN1R54P	-0.402891107	9.36E-05	0.000288604	VN1R54P
cg12522870_IGLJ7	-0.395327384	9.36E-05	0.000288604	IGLJ7
cg11196529_CAPZA1P4	-0.445326316	9.36E-05	0.000288604	CAPZA1P4
cg15985972_RN7SL504P	-0.436313581	9.36E-05	0.000288606	RN7SL504P
cg26603459_SCTR-AS1	-0.367262899	9.36E-05	0.000288606	SCTR-AS1
cg01543583_SNORA74B	0.333933837	9.36E-05	0.000288606	SNORA74B
cg20121803_RPL7P30	0.331467902	9.36E-05	0.000288606	RPL7P30
cg14946503_SPINT5P	-0.333095991	9.36E-05	0.000288611	SPINT5P
cg04515996_HAS1	0.335328685	9.36E-05	0.000288613	HAS1
cg17914494_HKDC1	-0.381257844	9.36E-05	0.000288616	HKDC1
cg08426938_NEDD4	-0.362186511	9.36E-05	0.000288617	NEDD4
cg24267358_ACTG1P19	0.423047069	9.36E-05	0.000288617	ACTG1P19
cg01725383_LINC00408	0.446186674	9.36E-05	0.000288617	LINC00408
cg01003793_RNU6-563P	-0.395026999	9.36E-05	0.00028862	RNU6-563P
cg20675391_TAS2R8	-0.3490253	9.36E-05	0.000288625	TAS2R8
cg24004951_ASB18	-0.344304809	9.36E-05	0.000288625	ASB18
cg12607106_MIR591	-0.367874753	9.36E-05	0.000288638	MIR591
cg02621636_RNA5SP46	-0.365455771	9.36E-05	0.000288638	RNA5SP46
cg23115136_DPPA2P2	-0.418920736	9.36E-05	0.000288643	DPPA2P2
cg25040746_BLOC1S3	-0.401597324	9.36E-05	0.000288653	BLOC1S3
cg06587495_MIR101-2	-0.437538188	9.36E-05	0.000288663	MIR101-2
cg01610685_RNA5SP238	-0.441784502	9.36E-05	0.000288663	RNA5SP238
cg04312919_RNU7-74P	0.342491092	9.36E-05	0.000288668	RNU7-74P
cg03480243_FAM167A-AS1	-0.394492152	9.36E-05	0.000288668	FAM167A-AS1
cg14981546_RAX	0.345530714	9.36E-05	0.000288668	RAX
cg18100127_PTGR2	-0.353632764	9.36E-05	0.000288683	PTGR2
cg04515996_FOSL2	0.339582934	9.36E-05	0.000288688	FOSL2
cg12421834_MS4A18	0.34092804	9.36E-05	0.000288688	MS4A18
cg05862039_GLIS2	0.355061404	9.36E-05	0.000288693	GLIS2
cg02039555_FOXS1	-0.346794714	9.36E-05	0.000288695	FOXS1
cg20657843_GJA4	-0.349546806	9.36E-05	0.000288699	GJA4
cg20265572_RN7SKP108	-0.43610276	9.36E-05	0.000288706	RN7SKP108
cg25588120_CTSLP1	-0.34500796	9.37E-05	0.000288706	CTSLP1
cg23642017_NUTM2B	-0.353903952	9.37E-05	0.000288706	NUTM2B
cg18661550_NDUFS5P2	-0.342406294	9.37E-05	0.000288712	NDUFS5P2
cg22016724_IHH	-0.435498717	9.37E-05	0.000288715	IHH
cg19408449_P2RX6P	-0.352523229	9.37E-05	0.000288716	P2RX6P
cg12562232_AGXT	-0.344354908	9.37E-05	0.000288721	AGXT
cg00171290_MEMO1	-0.353149869	9.37E-05	0.000288722	MEMO1
cg07543199_RNU7-96P	-0.360176733	9.37E-05	0.000288725	RNU7-96P
cg15701795_RPS20P2	0.504239527	9.37E-05	0.000288725	RPS20P2
cg10521230_CATSPERG	-0.431720674	9.37E-05	0.000288725	CATSPERG
cg09162333_ZNF783	-0.390035015	9.37E-05	0.000288732	ZNF783
cg19761267_SOWAHA	-0.381701764	9.37E-05	0.000288735	SOWAHA
cg08945452_USP17L30	0.344528101	9.37E-05	0.000288737	USP17L30
cg09861450_CCT8L2	0.378003287	9.37E-05	0.000288737	CCT8L2
cg12388679_UGT1A11P	-0.333974242	9.37E-05	0.000288738	UGT1A11P
cg04998498_RNU6-1122P	-0.409779858	9.37E-05	0.000288741	RNU6-1122P
cg22538778_CHCHD4P5	-0.347914625	9.37E-05	0.000288742	CHCHD4P5
cg24185649_HMX2	-0.325886325	9.37E-05	0.000288749	HMX2
cg21052958_LINC00200	-0.355619019	9.37E-05	0.000288753	LINC00200
cg08268925_LINC01389	-0.35207943	9.37E-05	0.000288754	LINC01389
cg25716065_RNU1-133P	0.350921999	9.37E-05	0.000288758	RNU1-133P
cg02444715_RPL3P7	-0.352168988	9.37E-05	0.000288758	RPL3P7
cg00629730_RNA5SP41	-0.374284602	9.37E-05	0.000288758	RNA5SP41
cg13973727_H3P26	-0.334925773	9.37E-05	0.000288758	H3P26
cg03799335_KLHL14	-0.363095444	9.37E-05	0.000288759	KLHL14
cg20852862_NT5C1A	-0.358346469	9.37E-05	0.000288771	NT5C1A
cg00270291_PRXL2C	0.344389861	9.37E-05	0.000288771	PRXL2C
cg13362012_TNFSF18	-0.350116686	9.37E-05	0.000288771	TNFSF18
cg20581337_DPY19L2P2	-0.454504363	9.37E-05	0.000288774	DPY19L2P2
cg06560649_FLVCR1-DT	-0.453929588	9.37E-05	0.000288781	FLVCR1-DT
cg09435249_RN7SKP263	-0.356710022	9.37E-05	0.000288781	RN7SKP263
cg00843105_RNU6-20P	0.343597907	9.37E-05	0.000288782	RNU6-20P
cg08687494_RPL26P3	-0.346316647	9.37E-05	0.000288787	RPL26P3
cg07190763_TCF7L1	-0.389845125	9.37E-05	0.000288787	TCF7L1
cg06031041_ADH5P4	-0.412930571	9.37E-05	0.000288787	ADH5P4
cg12823408_CTBP2P5	-0.353139472	9.37E-05	0.000288787	CTBP2P5
cg09322432_MTND2P11	-0.488796146	9.37E-05	0.000288787	MTND2P11
cg20370793_PTPN5	-0.409408303	9.37E-05	0.000288788	PTPN5
cg23036452_ST13P21	-0.356162921	9.37E-05	0.000288796	ST13P21
cg09987517_RNU4-82P	-0.342497499	9.37E-05	0.000288796	RNU4-82P
cg13920792_LINC02181	-0.344868897	9.37E-05	0.000288803	LINC02181
cg03559133_MIOX	0.405184518	9.37E-05	0.000288803	MIOX
cg17107289_TNS4	-0.33898323	9.37E-05	0.000288804	TNS4
cg22801868_RPL11P1	0.345386804	9.37E-05	0.000288815	RPL11P1
cg26976450_DPY19L2P2	-0.442781368	9.37E-05	0.000288815	DPY19L2P2
cg18890249_MMD2	-0.485303034	9.37E-05	0.000288828	MMD2
cg02794358_TUBB8P9	0.400136488	9.37E-05	0.000288829	TUBB8P9
cg07950307_FTSJ3	0.34434814	9.37E-05	0.000288829	FTSJ3
cg14155246_UNC5B	-0.330571654	9.37E-05	0.00028883	UNC5B
cg01645998_OR7E14P	-0.351239857	9.37E-05	0.000288836	OR7E14P
cg16899501_CPNE4	-0.382129799	9.37E-05	0.00028884	CPNE4
cg10826174_FGFBP2	-0.41682664	9.37E-05	0.000288842	FGFBP2
cg24656207_MIR590	-0.364748398	9.37E-05	0.000288857	MIR590
cg13793166_PRPH	0.473910101	9.37E-05	0.000288863	PRPH
cg09003954_NUTM2B	0.45353795	9.37E-05	0.000288863	NUTM2B
cg09191854_DEFB108A	-0.371770666	9.37E-05	0.000288864	DEFB108A
cg06230847_BICRA	-0.348757978	9.37E-05	0.000288891	BICRA
cg17741818_GOLGA6L2	0.337661434	9.37E-05	0.000288891	GOLGA6L2
cg17509337_ANKRD26P2	-0.346552299	9.37E-05	0.000288891	ANKRD26P2
cg25588120_ZNF709	-0.330333551	9.37E-05	0.000288895	ZNF709
cg11569379_GAS8-AS1	-0.393639264	9.37E-05	0.000288895	GAS8-AS1
cg09795688_CYP1B1-AS1	-0.349033647	9.37E-05	0.000288899	CYP1B1-AS1
cg05453042_HNRNPA1P47	-0.387948097	9.37E-05	0.000288901	HNRNPA1P47
cg12793111_OR2H5P	-0.354357582	9.37E-05	0.000288902	OR2H5P
cg24926052_MTND2P19	-0.488323005	9.37E-05	0.000288904	MTND2P19
cg18095452_MIR1302-3	-0.38762063	9.38E-05	0.000288907	MIR1302-3
cg00066022_TMUB1	0.372630386	9.38E-05	0.000288907	TMUB1
cg26613778_NRXN2	-0.372896592	9.38E-05	0.000288914	NRXN2
cg23348107_GLB1L2	-0.44563491	9.38E-05	0.000288916	GLB1L2
cg09128733_MTCO2P34	0.364246511	9.38E-05	0.000288922	MTCO2P34
cg23328066_RPL7P27	0.349611197	9.38E-05	0.000288922	RPL7P27
cg12877532_ACTR6	-0.347160362	9.38E-05	0.000288922	ACTR6
cg08013109_LINC01378	-0.343589866	9.38E-05	0.000288926	LINC01378
cg00458691_VAX2	-0.379000454	9.38E-05	0.000288927	VAX2
cg18834259_CRYBG2	0.373359098	9.38E-05	0.000288939	CRYBG2
cg20313807_SFRP5	-0.436360177	9.38E-05	0.000288942	SFRP5
cg05979484_DUSP28	-0.515251311	9.38E-05	0.000288942	DUSP28
cg12474980_TNFRSF8	-0.370721755	9.38E-05	0.000288955	TNFRSF8
cg18701685_CCNF	0.353913317	9.38E-05	0.000288955	CCNF
cg14412184_TEX35	-0.351751973	9.38E-05	0.000288955	TEX35
cg21750040_MIR218-2	-0.443779036	9.38E-05	0.000288955	MIR218-2
cg15353666_TOM1L2	-0.401125052	9.38E-05	0.000288955	TOM1L2
cg16411695_CFAP45	-0.407644214	9.38E-05	0.000288958	CFAP45
cg07236781_CLDN1	0.36233441	9.38E-05	0.000288969	CLDN1
cg06638795_MIR130A	0.347201441	9.38E-05	0.000288976	MIR130A
cg26338386_ADD2	-0.405880304	9.38E-05	0.000288977	ADD2
cg07439594_RNU6-554P	-0.370028634	9.38E-05	0.000288988	RNU6-554P
cg06540372_MTND2P20	0.294938248	9.38E-05	0.000288996	MTND2P20
cg11687389_LINC01816	-0.339330243	9.38E-05	0.000288996	LINC01816
cg25638252_ITGA8	-0.466863978	9.38E-05	0.000289008	ITGA8
cg22637538_THOC3	-0.34928382	9.38E-05	0.000289015	THOC3
cg02697258_RPEP2	-0.372743927	9.38E-05	0.000289015	RPEP2
cg09407859_OCLNP1	-0.467942862	9.38E-05	0.000289015	OCLNP1
cg13628022_NRBP2	0.408970586	9.38E-05	0.000289015	NRBP2
cg02782331_BTF3P4	-0.383873233	9.38E-05	0.000289027	BTF3P4
cg01622885_RPL31P16	-0.378232066	9.38E-05	0.000289027	RPL31P16
cg12356249_CEBPE	-0.329053886	9.38E-05	0.00028905	CEBPE
cg10601372_SCN1A-AS1	-0.334860972	9.38E-05	0.000289053	SCN1A-AS1
cg27543695_CYP1B1	-0.349274474	9.38E-05	0.000289062	CYP1B1
cg10653573_ANO2	-0.34263777	9.38E-05	0.000289065	ANO2
cg06551718_FA2H	-0.425184428	9.38E-05	0.00028907	FA2H
cg04751533_PKP1	-0.33248375	9.38E-05	0.000289096	PKP1
cg01994308_RN7SKP224	0.336916	9.38E-05	0.000289097	RN7SKP224
cg12852285_ZNF322	-0.421625383	9.38E-05	0.000289098	ZNF322
cg11390628_ARHGAP25	-0.390615687	9.38E-05	0.000289098	ARHGAP25
cg15542496_CXCL3	-0.359781821	9.38E-05	0.000289116	CXCL3
cg14464852_RPL35AP8	-0.332048273	9.38E-05	0.000289124	RPL35AP8
cg00886748_VSTM2L	-0.400771313	9.38E-05	0.000289132	VSTM2L
cg21886864_LINC00905	-0.355180877	9.38E-05	0.000289133	LINC00905
cg22055719_ELANE	0.407176639	9.38E-05	0.000289133	ELANE
cg03637781_LINC01832	0.326940199	9.38E-05	0.000289135	LINC01832
cg00456950_NTSR2	-0.383860524	9.39E-05	0.000289136	NTSR2
cg04198854_NWD2	-0.361148267	9.39E-05	0.000289143	NWD2
cg16626067_F2	-0.48655704	9.39E-05	0.000289156	F2
cg00059053_UBL5P3	-0.372552777	9.39E-05	0.000289157	UBL5P3
cg20540806_HES7	0.328510952	9.39E-05	0.000289159	HES7
cg12874961_EIF4E1B	-0.360425868	9.39E-05	0.00028917	EIF4E1B
cg11156873_PLEKHA7	-0.350753152	9.39E-05	0.000289172	PLEKHA7
cg04510815_C11orf52	-0.360448097	9.39E-05	0.000289172	C11orf52
cg12553365_RPSAP45	-0.348906914	9.39E-05	0.000289173	RPSAP45
cg00732589_TBC1D28	-0.361053923	9.39E-05	0.000289179	TBC1D28
cg24730459_NDUFB4P3	-0.354002109	9.39E-05	0.000289196	NDUFB4P3
cg13957457_SORCS3	-0.343372684	9.39E-05	0.0002892	SORCS3
cg21365233_UNC5B	0.393021294	9.39E-05	0.000289203	UNC5B
cg24578857_NPSR1	0.338733514	9.39E-05	0.000289203	NPSR1
cg02443896_KIAA0825	-0.440734631	9.39E-05	0.000289213	KIAA0825
cg15712577_RNU6-10P	-0.336893539	9.39E-05	0.000289213	RNU6-10P
cg10493879_RNU5E-9P	-0.364733559	9.39E-05	0.000289215	RNU5E-9P
cg21904701_NUTM2B	0.411600382	9.39E-05	0.000289223	NUTM2B
cg00666820_SDCBP2	-0.346310163	9.39E-05	0.000289223	SDCBP2
cg05081894_HMCN2	-0.37471615	9.39E-05	0.000289223	HMCN2
cg16655291_RABEP2	0.376616621	9.39E-05	0.000289228	RABEP2
cg12020396_IGKV1-33	0.367257273	9.39E-05	0.000289229	IGKV1-33
cg05206351_OR2C3	-0.367239061	9.39E-05	0.000289229	OR2C3
cg19217778_RN7SL316P	-0.367222337	9.39E-05	0.000289231	RN7SL316P
cg18987683_ELFN2	0.357149891	9.39E-05	0.000289232	ELFN2
cg17411935_TRBV26OR9-2	-0.353551964	9.39E-05	0.000289236	TRBV26OR9-2
cg13793166_IFT122	0.465591011	9.39E-05	0.000289237	IFT122
cg20007465_ROS1	0.337906114	9.39E-05	0.000289237	ROS1
cg12203985_RPS15P9	-0.332106795	9.39E-05	0.000289237	RPS15P9
cg05036535_HMGN3P1	-0.437574391	9.39E-05	0.000289237	HMGN3P1
cg08588490_HMGB1P18	-0.382145725	9.39E-05	0.000289237	HMGB1P18
cg08588490_PRELID1P7	-0.382145725	9.39E-05	0.000289237	PRELID1P7
cg08588490_PNLIP	-0.382145725	9.39E-05	0.000289237	PNLIP
cg08588490_MIR670HG	-0.382145725	9.39E-05	0.000289237	MIR670HG
cg08588490_GTF2IP2	-0.382145725	9.39E-05	0.000289237	GTF2IP2
cg19408572_IFNG	0.339284108	9.39E-05	0.000289237	IFNG
cg01534242_LAP3P1	-0.369497232	9.39E-05	0.000289243	LAP3P1
cg12877532_ATP5MJ	-0.349328151	9.39E-05	0.000289244	ATP5MJ
cg03460678_RNU6-159P	-0.365285016	9.39E-05	0.000289253	RNU6-159P
cg02096001_MARVELD1	0.348306503	9.39E-05	0.000289261	MARVELD1
cg17329886_RAP1BP1	-0.389200807	9.39E-05	0.000289261	RAP1BP1
cg21731721_OR9K1P	-0.368203653	9.39E-05	0.000289261	OR9K1P
cg18955295_RN7SL666P	-0.374818276	9.39E-05	0.000289263	RN7SL666P
cg11153071_UNC5B	-0.329684524	9.39E-05	0.000289264	UNC5B
cg02697258_GOLGA8EP	-0.371969222	9.39E-05	0.000289264	GOLGA8EP
cg09548246_VSTM2A-OT1	-0.352326106	9.39E-05	0.000289264	VSTM2A-OT1
cg17299636_IGHV4-59	-0.345680505	9.39E-05	0.000289277	IGHV4-59
cg26555733_IGSF11	-0.449440652	9.39E-05	0.000289277	IGSF11
cg19111078_TMEM191C	-0.345812998	9.39E-05	0.000289279	TMEM191C
cg27513510_SNORD115-17	-0.357710654	9.39E-05	0.000289284	SNORD115-17
cg00666820_FOXK1	-0.362034389	9.39E-05	0.000289291	FOXK1
cg05226335_SYCN	-0.362997907	9.39E-05	0.000289296	SYCN
cg09996633_MISP3	-0.382763132	9.39E-05	0.000289296	MISP3
cg13022784_NPSR1	0.409934862	9.39E-05	0.000289304	NPSR1
cg09774124_FCRL1	-0.34009664	9.39E-05	0.000289309	FCRL1
cg13916261_CPM	0.383619468	9.39E-05	0.000289309	CPM
cg00239952_RNU6-535P	0.434694343	9.39E-05	0.000289315	RNU6-535P
cg00239952_OR51A1P	0.434694343	9.39E-05	0.000289315	OR51A1P
cg00239952_LINC00523	0.434694343	9.39E-05	0.000289315	LINC00523
cg22608845_TRIM64B	-0.431004548	9.39E-05	0.000289317	TRIM64B
cg01418749_HMGB3P1	-0.34362379	9.39E-05	0.000289334	HMGB3P1
cg13848429_ALDOAP1	0.349515546	9.40E-05	0.000289339	ALDOAP1
cg04748098_NPAP1	-0.349046536	9.40E-05	0.000289339	NPAP1
cg24304928_ZNF326	-0.362221297	9.40E-05	0.000289339	ZNF326
cg13802844_EEF1B2P8	-0.428390153	9.40E-05	0.000289339	EEF1B2P8
cg24114899_ACTBP12	-0.380138711	9.40E-05	0.000289339	ACTBP12
cg24114899_MTND5P18	-0.380138711	9.40E-05	0.000289339	MTND5P18
cg24114899_RN7SL868P	-0.380138711	9.40E-05	0.000289339	RN7SL868P
cg24114899_MTND1P2	-0.380138711	9.40E-05	0.000289339	MTND1P2
cg24114899_H3P29	-0.380138711	9.40E-05	0.000289339	H3P29
cg10028884_ACKR1	0.414604286	9.40E-05	0.000289341	ACKR1
cg12427264_XRCC1	0.395008817	9.40E-05	0.000289341	XRCC1
cg03752932_PMM1	-0.418687936	9.40E-05	0.000289341	PMM1
cg17613326_OR10H4	0.382144287	9.40E-05	0.000289341	OR10H4
cg07077858_TBC1D3P4	0.336165874	9.40E-05	0.000289349	TBC1D3P4
cg14368276_TNS4	-0.343316435	9.40E-05	0.000289354	TNS4
cg22168087_AMT	0.349603618	9.40E-05	0.000289354	AMT
cg00364747_CCKAR	-0.390230182	9.40E-05	0.000289354	CCKAR
cg27663756_HMGB1P18	-0.38501742	9.40E-05	0.000289354	HMGB1P18
cg27663756_PRELID1P7	-0.38501742	9.40E-05	0.000289354	PRELID1P7
cg27663756_PNLIP	-0.38501742	9.40E-05	0.000289354	PNLIP
cg27663756_MIR670HG	-0.38501742	9.40E-05	0.000289354	MIR670HG
cg27663756_GTF2IP2	-0.38501742	9.40E-05	0.000289354	GTF2IP2
cg23668222_KRT8P13	-0.377230995	9.40E-05	0.000289354	KRT8P13
cg27039034_MIR655	0.370164081	9.40E-05	0.000289355	MIR655
cg24978794_IL1F10	-0.400413262	9.40E-05	0.00028936	IL1F10
cg10959048_LINC01446	-0.352044776	9.40E-05	0.00028936	LINC01446
cg17593097_POTED	-0.344708688	9.40E-05	0.00028936	POTED
cg13714644_MUC21	-0.336232708	9.40E-05	0.00028936	MUC21
cg09947026_KRTAP12-4	-0.33842717	9.40E-05	0.00028936	KRTAP12-4
cg22988305_ENOX1-AS2	-0.391394932	9.40E-05	0.00028936	ENOX1-AS2
cg09981313_RASSF4	-0.368281075	9.40E-05	0.000289362	RASSF4
cg27459981_TPRKB	0.389629039	9.40E-05	0.000289362	TPRKB
cg15074728_IGKV3-20	-0.348801202	9.40E-05	0.000289363	IGKV3-20
cg17159699_TIMELESS	-0.37186154	9.40E-05	0.000289363	TIMELESS
cg20134394_MTND1P14	-0.344148206	9.40E-05	0.000289366	MTND1P14
cg04510815_CYP2T1P	-0.373532023	9.40E-05	0.000289366	CYP2T1P
cg07825114_C11orf40	0.382201533	9.40E-05	0.000289366	C11orf40
cg05154833_RPL7P28	-0.331543663	9.40E-05	0.000289367	RPL7P28
cg23622369_MYOZ1	0.378169875	9.40E-05	0.000289367	MYOZ1
cg24561600_MIR218-2	-0.39708063	9.40E-05	0.000289374	MIR218-2
cg09919756_SCN10A	-0.392641726	9.40E-05	0.000289379	SCN10A
cg11950994_SPACA6	-0.437112841	9.40E-05	0.000289389	SPACA6
cg16138690_PPDPF	-0.360879448	9.40E-05	0.000289399	PPDPF
cg13865402_NUTM2B	-0.34403888	9.40E-05	0.000289399	NUTM2B
cg27459981_DUSP11	0.386318578	9.40E-05	0.000289399	DUSP11
cg03780545_IGHJ1P	0.362046176	9.40E-05	0.000289403	IGHJ1P
cg15411736_JUNB	-0.339745937	9.40E-05	0.000289404	JUNB
cg18331249_RPL21P41	-0.345197334	9.40E-05	0.000289404	RPL21P41
cg04628168_CHURC1-FNTB	-0.369603499	9.40E-05	0.000289404	CHURC1-FNTB
cg11868136_SLX4IP	-0.371734893	9.40E-05	0.000289404	SLX4IP
cg24968733_RPS29P20	-0.361164012	9.40E-05	0.000289404	RPS29P20
cg12877532_TMEM167A	-0.348283064	9.40E-05	0.000289404	TMEM167A
cg13920792_DDX50P1	-0.339833773	9.40E-05	0.000289404	DDX50P1
cg01230890_TMEM59L	-0.336972368	9.40E-05	0.000289404	TMEM59L
cg16542345_GLRA3	-0.383058077	9.40E-05	0.000289404	GLRA3
cg17376853_BRDT	-0.398691873	9.40E-05	0.000289404	BRDT
cg08245275_JAKMIP3	-0.366645686	9.40E-05	0.000289404	JAKMIP3
cg08509907_RNU6ATAC35P	-0.332247905	9.40E-05	0.000289404	RNU6ATAC35P
cg04615080_RN7SKP91	-0.351893551	9.40E-05	0.000289408	RN7SKP91
cg05200992_GMNC	-0.335448929	9.40E-05	0.00028941	GMNC
cg07331276_RPS7P6	-0.397108741	9.40E-05	0.000289411	RPS7P6
cg05154833_CTAGE7P	-0.336089592	9.40E-05	0.000289411	CTAGE7P
cg06418282_FAM95B1	-0.397450668	9.40E-05	0.000289411	FAM95B1
cg26926221_RPL5P34	-0.476323486	9.40E-05	0.000289418	RPL5P34
cg02536150_LUZP2	-0.453081932	9.40E-05	0.000289421	LUZP2
cg19586889_DTYMK	0.368794567	9.40E-05	0.000289421	DTYMK
cg09369124_ID2-AS1	-0.390390187	9.40E-05	0.000289423	ID2-AS1
cg23383887_MIR204	-0.358814458	9.40E-05	0.000289428	MIR204
cg20589770_LINC02247	0.412739159	9.40E-05	0.000289441	LINC02247
cg09250149_SERPINB8P1	-0.390864286	9.40E-05	0.000289442	SERPINB8P1
cg25710745_TMEM132C	-0.375874612	9.40E-05	0.000289442	TMEM132C
cg00572650_RNU6-829P	-0.412759491	9.40E-05	0.000289453	RNU6-829P
cg13258697_MBD3L1	-0.38408764	9.40E-05	0.000289453	MBD3L1
cg21803139_RN7SKP44	-0.337016737	9.40E-05	0.000289453	RN7SKP44
cg23398596_SLC2A14	-0.376679265	9.40E-05	0.000289453	SLC2A14
cg10548700_CARNMT1	0.341139841	9.40E-05	0.000289453	CARNMT1
cg15912600_HTR5A	0.452959143	9.40E-05	0.000289453	HTR5A
cg03958058_PMFBP1	-0.341409729	9.40E-05	0.000289453	PMFBP1
cg00666820_ESRP2	-0.352191835	9.40E-05	0.000289453	ESRP2
cg10324998_LINC01874	0.413024316	9.40E-05	0.000289453	LINC01874
cg10324998_RNA5SP89	0.413024316	9.40E-05	0.000289453	RNA5SP89
cg10324998_SNORD32B	0.413024316	9.40E-05	0.000289453	SNORD32B
cg24530557_TCF21	-0.434177424	9.40E-05	0.000289455	TCF21
cg15391723_PLA2G2F	-0.368318199	9.40E-05	0.00028947	PLA2G2F
cg01800262_RNU6-462P	-0.353601404	9.40E-05	0.00028947	RNU6-462P
cg17107289_GPX2	-0.332112902	9.40E-05	0.000289482	GPX2
cg05669210_CDK8P2	0.340539199	9.40E-05	0.000289488	CDK8P2
cg25983023_MEOX2	-0.506982116	9.40E-05	0.000289488	MEOX2
cg21018156_CFL1P8	-0.429906952	9.41E-05	0.000289504	CFL1P8
cg06620353_MIR1180	-0.352953379	9.41E-05	0.000289511	MIR1180
cg16111704_GRAMD4P2	0.40896708	9.41E-05	0.000289514	GRAMD4P2
cg01439560_ELOVL4	-0.444411917	9.41E-05	0.000289515	ELOVL4
cg08173216_SNORD6	-0.350538509	9.41E-05	0.00028952	SNORD6
cg03388786_CLEC3B	-0.388809225	9.41E-05	0.000289528	CLEC3B
cg09830308_ZNF251	0.347440674	9.41E-05	0.000289528	ZNF251
cg19952435_PSAT1P4	0.381209537	9.41E-05	0.000289532	PSAT1P4
cg04572021_E2F6P3	-0.373903808	9.41E-05	0.000289532	E2F6P3
cg07410464_LINC01052	-0.355494587	9.41E-05	0.000289532	LINC01052
cg22087659_GAPDHP27	0.337486746	9.41E-05	0.000289532	GAPDHP27
cg08583127_SLC15A1	-0.360735266	9.41E-05	0.000289536	SLC15A1
cg20313696_CENPE	-0.339980889	9.41E-05	0.000289536	CENPE
cg13127920_RNU2-9P	-0.378522601	9.41E-05	0.000289536	RNU2-9P
cg05260346_RNU6-1241P	-0.361768578	9.41E-05	0.000289538	RNU6-1241P
cg18193195_ANPEP	-0.326234685	9.41E-05	0.000289541	ANPEP
cg18361467_KRBA2	-0.356963504	9.41E-05	0.000289547	KRBA2
cg10746224_MIR618	-0.347117686	9.41E-05	0.000289574	MIR618
cg09979585_RAVER1	-0.378622576	9.41E-05	0.000289574	RAVER1
cg21479603_NIFKP9	-0.342204705	9.41E-05	0.000289577	NIFKP9
cg21479603_OR51A6P	-0.342204705	9.41E-05	0.000289577	OR51A6P
cg21479603_RNA5SP447	-0.342204705	9.41E-05	0.000289577	RNA5SP447
cg17629244_DEFA1B	-0.336115	9.41E-05	0.000289577	DEFA1B
cg14193001_IGKV1OR2-108	-0.342836441	9.41E-05	0.000289589	IGKV1OR2-108
cg22265173_HSPE1P6	-0.340857343	9.41E-05	0.000289589	HSPE1P6
cg27208514_MTNR1A	-0.340036613	9.41E-05	0.000289598	MTNR1A
cg01346252_HHLA1	-0.361806971	9.41E-05	0.000289598	HHLA1
cg10284638_RPL31P13	-0.356393017	9.41E-05	0.000289604	RPL31P13
cg19765834_RPS13P3	-0.354624796	9.41E-05	0.000289606	RPS13P3
cg02282594_MTCO1P14	-0.370313296	9.41E-05	0.00028962	MTCO1P14
cg13628022_GLIS2	0.424177738	9.41E-05	0.000289622	GLIS2
cg18881071_RNU6-452P	-0.348850849	9.41E-05	0.000289622	RNU6-452P
cg26841611_IGKV1-6	-0.331361067	9.41E-05	0.000289622	IGKV1-6
cg03752932_GAD1	-0.404629341	9.41E-05	0.000289628	GAD1
cg26299044_ANKRD30BL	-0.35139712	9.41E-05	0.000289631	ANKRD30BL
cg19761267_FAM187B	-0.384229863	9.41E-05	0.000289634	FAM187B
cg22172358_RORB-AS1	-0.360185989	9.41E-05	0.000289634	RORB-AS1
cg06301252_ACRP1	-0.361963724	9.41E-05	0.000289637	ACRP1
cg20137750_PCAT7	-0.331930311	9.41E-05	0.000289639	PCAT7
cg05481981_PLCXD3	-0.386914172	9.41E-05	0.000289639	PLCXD3
cg25601460_RGS9BP	-0.348712446	9.41E-05	0.000289641	RGS9BP
cg02305803_THBS2	-0.39713819	9.41E-05	0.000289641	THBS2
cg09490603_MIR655	0.35113563	9.41E-05	0.000289651	MIR655
cg25728685_CNOT6LP1	-0.38194772	9.41E-05	0.000289656	CNOT6LP1
cg23782583_RNU6-1250P	-0.385410974	9.41E-05	0.000289656	RNU6-1250P
cg02514711_RPL35AP24	0.347456037	9.41E-05	0.000289658	RPL35AP24
cg19242610_IGHG2	-0.361576119	9.41E-05	0.000289662	IGHG2
cg07263012_DEFB126	-0.368340398	9.41E-05	0.00028967	DEFB126
cg02990361_PGD	0.379788939	9.41E-05	0.000289682	PGD
cg09950920_HMGN2P36	-0.352187286	9.41E-05	0.000289682	HMGN2P36
cg19678863_CHRNA10	-0.43275288	9.41E-05	0.000289683	CHRNA10
cg06947811_FAM240C	0.447991299	9.41E-05	0.000289683	FAM240C
cg16792066_PLSCR3	0.347692376	9.41E-05	0.000289683	PLSCR3
cg17372378_HORMAD1	-0.444936748	9.41E-05	0.000289692	HORMAD1
cg25037011_MYCL	0.350022949	9.41E-05	0.000289699	MYCL
cg15353666_RRBP1	-0.397736345	9.41E-05	0.000289699	RRBP1
cg13322601_RN7SL41P	-0.342564446	9.41E-05	0.000289699	RN7SL41P
cg14635551_NLRP5	-0.350386598	9.41E-05	0.000289702	NLRP5
cg06757548_SPEM1	0.435216685	9.42E-05	0.00028971	SPEM1
cg12628550_RN7SL273P	0.431251374	9.42E-05	0.000289714	RN7SL273P
cg02761839_HMGN2P36	-0.346033815	9.42E-05	0.000289714	HMGN2P36
cg20773800_NOS2P3	0.342354302	9.42E-05	0.000289714	NOS2P3
cg26624021_RPS15P9	-0.347769918	9.42E-05	0.000289714	RPS15P9
cg21000599_LINC01741	-0.35914856	9.42E-05	0.000289714	LINC01741
cg15323495_RNU6-140P	0.492121635	9.42E-05	0.000289714	RNU6-140P
cg02476436_SDHDP5	-0.34791453	9.42E-05	0.000289714	SDHDP5
cg10888461_CNN2P8	-0.473273388	9.42E-05	0.000289721	CNN2P8
cg16181973_BRD4	-0.361842047	9.42E-05	0.000289722	BRD4
cg00689020_RNU6-169P	0.421227465	9.42E-05	0.000289724	RNU6-169P
cg02525705_RNU6-457P	0.38848313	9.42E-05	0.000289724	RNU6-457P
cg17431460_SLX1B	-0.338226032	9.42E-05	0.000289724	SLX1B
cg01255527_LINC01804	-0.395758312	9.42E-05	0.000289724	LINC01804
cg04287289_RNU2-16P	0.349192381	9.42E-05	0.000289725	RNU2-16P
cg04837653_KLK1	-0.354543025	9.42E-05	0.000289731	KLK1
cg10958924_MIR128-2	0.351979676	9.42E-05	0.000289734	MIR128-2
cg06849477_CFL1P2	0.472675365	9.42E-05	0.000289752	CFL1P2
cg04452065_RPS24P6	0.410667104	9.42E-05	0.000289753	RPS24P6
cg09486474_RN7SL273P	0.442869443	9.42E-05	0.000289755	RN7SL273P
cg18878242_RNA5SP172	0.404753068	9.42E-05	0.000289755	RNA5SP172
cg13076269_ASB10	-0.416649404	9.42E-05	0.000289759	ASB10
cg12701888_TBC1D3P4	-0.419978907	9.42E-05	0.000289762	TBC1D3P4
cg27030245_HMGB3P13	0.352999138	9.42E-05	0.000289766	HMGB3P13
cg20695805_SMCO2	0.3432776	9.42E-05	0.000289766	SMCO2
cg05660893_TCL1B	-0.458180442	9.42E-05	0.000289766	TCL1B
cg26740375_SLC9A1	-0.38049763	9.42E-05	0.000289766	SLC9A1
cg13922901_CACNA1H	0.392310277	9.42E-05	0.000289781	CACNA1H
cg00762705_CFD	-0.436084131	9.42E-05	0.000289781	CFD
cg27384070_SNORA32	-0.330018314	9.42E-05	0.000289781	SNORA32
cg00333184_CDH23-AS1	-0.407143995	9.42E-05	0.000289781	CDH23-AS1
cg02807201_RNU6-15P	0.338751345	9.42E-05	0.000289787	RNU6-15P
cg14646214_CLEC10A	-0.443542137	9.42E-05	0.000289787	CLEC10A
cg20313696_APOBEC3B	-0.343325634	9.42E-05	0.000289787	APOBEC3B
cg18692382_SALL2	0.332743624	9.42E-05	0.000289787	SALL2
cg17158894_RNU6-529P	-0.398112018	9.42E-05	0.00028979	RNU6-529P
cg23024913_LINC01939	-0.3612375	9.42E-05	0.000289795	LINC01939
cg24969888_KRTAP12-4	-0.370791362	9.42E-05	0.000289795	KRTAP12-4
cg01780009_HTR2A	0.393617481	9.42E-05	0.000289804	HTR2A
cg22871801_ZNF876P	-0.392042222	9.42E-05	0.000289804	ZNF876P
cg11893511_PI4KAP2	-0.419420072	9.42E-05	0.000289808	PI4KAP2
cg14646214_C1S	-0.452678475	9.42E-05	0.00028981	C1S
cg07068554_CDCA4P2	-0.34108999	9.42E-05	0.000289816	CDCA4P2
cg11084113_CDSN	-0.420518769	9.42E-05	0.000289816	CDSN
cg22280068_RPS13P5	-0.336942767	9.42E-05	0.000289825	RPS13P5
cg24736412_PPIAP65	0.443136838	9.42E-05	0.000289832	PPIAP65
cg24736412_RN7SL492P	0.443136838	9.42E-05	0.000289832	RN7SL492P
cg24736412_RN7SKP294	0.443136838	9.42E-05	0.000289832	RN7SKP294
cg24736412_MT1CP	0.443136838	9.42E-05	0.000289832	MT1CP
cg17633611_OR4S1	0.510472073	9.42E-05	0.000289835	OR4S1
cg26873935_IGHD6-25	-0.342855334	9.42E-05	0.000289849	IGHD6-25
cg09162333_SHF	-0.393987918	9.42E-05	0.000289857	SHF
cg11995490_OLFM3	-0.334334206	9.42E-05	0.000289866	OLFM3
cg00272992_RNY3P9	-0.371784153	9.42E-05	0.000289873	RNY3P9
cg27030245_USP44	0.344688536	9.42E-05	0.000289883	USP44
cg16194687_RNU1-65P	0.340719555	9.42E-05	0.000289883	RNU1-65P
cg00171290_RPL23AP8	-0.35632993	9.42E-05	0.000289886	RPL23AP8
cg20267322_SPATA3	-0.375751103	9.42E-05	0.000289886	SPATA3
cg05260346_DLX5	-0.32050248	9.42E-05	0.000289886	DLX5
cg08844974_OR4S2	-0.340633663	9.42E-05	0.000289886	OR4S2
cg01348938_CCN3	-0.346271553	9.42E-05	0.000289886	CCN3
cg08044704_CCR3	-0.41320468	9.42E-05	0.000289886	CCR3
cg20776107_NUTM2B	0.407728887	9.42E-05	0.000289886	NUTM2B
cg13229245_DEFB109C	0.337323336	9.42E-05	0.00028989	DEFB109C
cg26184765_OR4F5	-0.337701044	9.42E-05	0.00028989	OR4F5
cg27087136_SOX10	-0.388218129	9.43E-05	0.000289906	SOX10
cg17531430_CHI3L1	-0.379067108	9.43E-05	0.000289906	CHI3L1
cg21408460_BICRA	0.422955146	9.43E-05	0.000289906	BICRA
cg25327888_CDK2AP2P3	0.369119704	9.43E-05	0.000289906	CDK2AP2P3
cg15173429_RSU1P2	-0.329648611	9.43E-05	0.000289906	RSU1P2
cg25855415_MUC7	-0.377410368	9.43E-05	0.000289906	MUC7
cg10133738_TRPV3	-0.355397862	9.43E-05	0.000289914	TRPV3
cg19586889_C8orf82	0.367956259	9.43E-05	0.000289914	C8orf82
cg00693004_MNX1-AS2	-0.33586903	9.43E-05	0.000289918	MNX1-AS2
cg27459981_PSMB7	0.390622038	9.43E-05	0.000289919	PSMB7
cg16115588_RN7SL150P	0.481235546	9.43E-05	0.00028992	RN7SL150P
cg05214771_WDR81	0.39784023	9.43E-05	0.00028992	WDR81
cg04590123_PITPNA-AS1	-0.404079654	9.43E-05	0.000289921	PITPNA-AS1
cg08380311_RN7SL285P	0.353407281	9.43E-05	0.000289921	RN7SL285P
cg14243991_RN7SL668P	-0.346200759	9.43E-05	0.000289927	RN7SL668P
cg15296799_FAM83G	-0.376115842	9.43E-05	0.000289933	FAM83G
cg02483029_ALDOAP1	0.385538684	9.43E-05	0.000289946	ALDOAP1
cg23882019_RNF32-AS1	0.400362592	9.43E-05	0.000289949	RNF32-AS1
cg10505257_NPTXR	-0.336740101	9.43E-05	0.000289949	NPTXR
cg24969888_NFAM1	-0.367690653	9.43E-05	0.000289949	NFAM1
cg13646034_IFNWP5	-0.339436703	9.43E-05	0.000289954	IFNWP5
cg16814143_SLC25A1P3	-0.381823396	9.43E-05	0.000289954	SLC25A1P3
cg26917828_RN7SKP173	-0.396441299	9.43E-05	0.000289962	RN7SKP173
cg01946530_OR5H7P	0.339784158	9.43E-05	0.000289962	OR5H7P
cg01946530_EIF4EBP2P1	0.339784158	9.43E-05	0.000289962	EIF4EBP2P1
cg04738355_LAMC3	-0.366368867	9.43E-05	0.000289962	LAMC3
cg16792066_HMGA1	0.351843492	9.43E-05	0.000289962	HMGA1
cg22626897_RPS12P3	-0.336645167	9.43E-05	0.000289963	RPS12P3
cg01708411_UBE2L6	0.326137804	9.43E-05	0.000289964	UBE2L6
cg12877532_TNFRSF9	-0.338188614	9.43E-05	0.000289964	TNFRSF9
cg04515996_KCNH1-IT1	0.337898258	9.43E-05	0.000289964	KCNH1-IT1
cg22626897_CHRM2	-0.345368983	9.43E-05	0.000289973	CHRM2
cg27208514_EI24P1	-0.354087146	9.43E-05	0.000289976	EI24P1
cg22007578_SERPINA5	0.329104476	9.43E-05	0.00028998	SERPINA5
cg04287289_LINC01986	0.350119108	9.43E-05	0.00028998	LINC01986
cg22961697_LINC00408	-0.401321648	9.43E-05	0.000289983	LINC00408
cg16237262_R3HDM4	-0.391195288	9.43E-05	0.000289986	R3HDM4
cg17613326_OR2M1P	0.37400253	9.43E-05	0.000289992	OR2M1P
cg13347397_RNASEH1P2	-0.351847374	9.43E-05	0.000289992	RNASEH1P2
cg04621455_LINC01353	-0.329072674	9.43E-05	0.000290001	LINC01353
cg11478335_RNF183	-0.395579858	9.43E-05	0.000290001	RNF183
cg19111078_RASL11A	-0.330953648	9.43E-05	0.000290004	RASL11A
cg27483382_IGLV4-3	-0.374111509	9.43E-05	0.000290019	IGLV4-3
cg21941354_ACER1	0.334178144	9.43E-05	0.00029002	ACER1
cg22626897_RNA5SP478	-0.339326162	9.43E-05	0.000290033	RNA5SP478
cg12578563_ISL1	-0.356271483	9.43E-05	0.000290052	ISL1
cg00171290_GRB7	-0.347559666	9.43E-05	0.000290054	GRB7
cg02282594_KCNH2	0.370009653	9.43E-05	0.000290054	KCNH2
cg17218510_GJA8	-0.414866016	9.43E-05	0.000290056	GJA8
cg14655590_EGFEM1P	-0.399115499	9.43E-05	0.000290059	EGFEM1P
cg19408449_IGKC	-0.350885492	9.43E-05	0.000290059	IGKC
cg26841611_LINC02094	-0.347819855	9.43E-05	0.000290059	LINC02094
cg14484356_CALHM4	-0.339595406	9.43E-05	0.000290062	CALHM4
cg25994476_SNORD67	0.346223147	9.43E-05	0.000290063	SNORD67
cg11866296_HOXB2	-0.49465683	9.43E-05	0.000290071	HOXB2
cg10548700_CCR5AS	0.334295469	9.43E-05	0.000290071	CCR5AS
cg20657843_SLC5A1	-0.369344552	9.43E-05	0.000290089	SLC5A1
cg06747314_IGLV7-43	-0.366675138	9.43E-05	0.000290099	IGLV7-43
cg11157765_PPIAP7	-0.342296671	9.43E-05	0.000290099	PPIAP7
cg11893511_VSTM2L	-0.414752368	9.43E-05	0.000290104	VSTM2L
cg22463819_RNU4-82P	-0.350539582	9.43E-05	0.000290104	RNU4-82P
cg13229245_TRIAP1	0.339741533	9.43E-05	0.000290104	TRIAP1
cg07410464_ZNF863P	-0.363744493	9.43E-05	0.000290104	ZNF863P
cg23290207_ST8SIA1	0.331761722	9.44E-05	0.000290107	ST8SIA1
cg07362060_SLC25A24P1	0.441158222	9.44E-05	0.000290107	SLC25A24P1
cg25243455_LINC01870	0.338010534	9.44E-05	0.000290107	LINC01870
cg10492042_CCL20	0.344338171	9.44E-05	0.000290118	CCL20
cg10959048_SNX2P2	-0.350338157	9.44E-05	0.000290131	SNX2P2
cg04544994_RPL36AP29	-0.381986507	9.44E-05	0.000290131	RPL36AP29
cg02303400_PMS2P11	-0.348995256	9.44E-05	0.000290131	PMS2P11
cg21319275_VGLL2	-0.370402776	9.44E-05	0.000290131	VGLL2
cg21319275_MTND2P6	-0.370402776	9.44E-05	0.000290131	MTND2P6
cg21319275_MYMK	-0.370402776	9.44E-05	0.000290131	MYMK
cg21319275_LINC02629	-0.370402776	9.44E-05	0.000290131	LINC02629
cg21319275_ANKRD30BP1	-0.370402776	9.44E-05	0.000290131	ANKRD30BP1
cg00714597_RNU6-900P	-0.386024596	9.44E-05	0.000290131	RNU6-900P
cg17552116_LTBP3	0.360807191	9.44E-05	0.000290133	LTBP3
cg20540806_KCP	0.330054292	9.44E-05	0.000290133	KCP
cg01093202_IGHV7-81	-0.431915838	9.44E-05	0.000290147	IGHV7-81
cg22767754_PIN1P1	-0.355992543	9.44E-05	0.000290169	PIN1P1
cg00991379_MIR218-2	-0.349569171	9.44E-05	0.000290171	MIR218-2
cg20983125_RSPO1	-0.359114284	9.44E-05	0.000290173	RSPO1
cg14492241_RPS29P17	-0.385226863	9.44E-05	0.000290184	RPS29P17
cg00470469_NR4A3	-0.347508898	9.44E-05	0.000290184	NR4A3
cg26709988_POM121B	-0.349093633	9.44E-05	0.000290189	POM121B
cg09929238_UNC5B	-0.336329408	9.44E-05	0.000290191	UNC5B
cg12474980_ZNF385C	-0.372847336	9.44E-05	0.000290191	ZNF385C
cg17565444_CDH6	0.472632115	9.44E-05	0.000290205	CDH6
cg18346106_FRMD1	-0.358295145	9.44E-05	0.000290205	FRMD1
cg16810969_GJA8	-0.372478026	9.44E-05	0.000290205	GJA8
cg19234089_LILRP1	-0.358217486	9.44E-05	0.000290212	LILRP1
cg21519235_TCF7L1	0.400103684	9.44E-05	0.000290216	TCF7L1
cg14223866_MYOC	0.396603715	9.44E-05	0.000290217	MYOC
cg17107289_FBLN2	-0.349084584	9.44E-05	0.000290217	FBLN2
cg13935206_AQP6	-0.335160695	9.44E-05	0.000290227	AQP6
cg15465092_RN7SL692P	0.350979929	9.44E-05	0.000290227	RN7SL692P
cg02207084_PPIAP81	-0.341719601	9.44E-05	0.000290227	PPIAP81
cg24227048_KLK8	-0.370684533	9.44E-05	0.000290227	KLK8
cg08317284_CFAP91	0.342079117	9.44E-05	0.000290227	CFAP91
cg07764563_MTNR1A	0.359252766	9.44E-05	0.000290227	MTNR1A
cg03859614_IL12B	-0.35440086	9.44E-05	0.000290227	IL12B
cg16936953_PNMT	0.405597018	9.44E-05	0.000290228	PNMT
cg25318301_ZNF775-AS1	0.372931811	9.44E-05	0.00029023	ZNF775-AS1
cg26873935_SLC47A1P2	-0.34321963	9.44E-05	0.00029023	SLC47A1P2
cg16792066_ZNF593OS	0.345622086	9.44E-05	0.00029023	ZNF593OS
cg12139617_CRYBA4	-0.442866874	9.44E-05	0.000290232	CRYBA4
cg14733725_DEFB108F	-0.345022398	9.44E-05	0.000290232	DEFB108F
cg21066768_RPL23AP75	-0.430373079	9.44E-05	0.000290234	RPL23AP75
cg19982758_OR7E155P	-0.422958421	9.44E-05	0.000290236	OR7E155P
cg09235504_RNF112	-0.355207803	9.44E-05	0.000290248	RNF112
cg17848362_LINC00905	-0.354992568	9.44E-05	0.000290249	LINC00905
cg06620353_KRT25	-0.357309174	9.44E-05	0.000290249	KRT25
cg12877532_SEL1L3	-0.340552107	9.44E-05	0.000290249	SEL1L3
cg23402337_GPR153	-0.353017905	9.44E-05	0.000290258	GPR153
cg01610685_BEND3P2	-0.437285742	9.44E-05	0.000290261	BEND3P2
cg20983125_RNU2-5P	-0.353684273	9.44E-05	0.000290264	RNU2-5P
cg04343263_SVIL2P	-0.377585055	9.44E-05	0.000290264	SVIL2P
cg15793877_RNY4P27	0.52179902	9.44E-05	0.000290264	RNY4P27
cg12861945_RPS23P2	0.342113655	9.44E-05	0.000290265	RPS23P2
cg12861945_RN7SL542P	0.342113655	9.44E-05	0.000290265	RN7SL542P
cg12861945_MYF5	0.342113655	9.44E-05	0.000290265	MYF5
cg18720828_SERPINB3	-0.415737816	9.44E-05	0.000290266	SERPINB3
cg11526424_RPL24P7	-0.442821577	9.44E-05	0.000290272	RPL24P7
cg01639635_ANPEP	0.443557288	9.44E-05	0.000290273	ANPEP
cg07007313_KIR3DL2	-0.441692094	9.44E-05	0.000290284	KIR3DL2
cg01485708_RN7SL98P	-0.368891902	9.44E-05	0.000290287	RN7SL98P
cg10723869_CACHD1	-0.357280567	9.44E-05	0.000290291	CACHD1
cg11706829_SNORA47	-0.379276744	9.44E-05	0.000290291	SNORA47
cg12774454_LINC01997	-0.3637462	9.44E-05	0.000290292	LINC01997
cg15704521_RPS15P9	-0.351668866	9.44E-05	0.000290293	RPS15P9
cg13628022_FBXL16	0.4163514	9.45E-05	0.000290299	FBXL16
cg26484448_LRFN3	0.399584808	9.45E-05	0.000290299	LRFN3
cg12356249_GCSAML	-0.326260437	9.45E-05	0.000290303	GCSAML
cg24829772_MEG3	-0.381425831	9.45E-05	0.000290307	MEG3
cg11156873_TANC1	-0.340242205	9.45E-05	0.000290307	TANC1
cg09435249_RNA5S15	-0.34104559	9.45E-05	0.000290307	RNA5S15
cg14025941_OTOS	0.381375678	9.45E-05	0.000290313	OTOS
cg25170017_NUTM2B	0.343660136	9.45E-05	0.000290318	NUTM2B
cg23422587_RNU6-984P	0.385622717	9.45E-05	0.000290326	RNU6-984P
cg08583650_HMGN2P36	-0.37706221	9.45E-05	0.000290329	HMGN2P36
ch.22.734399R_SNORD58C	0.449093721	9.45E-05	0.000290329	SNORD58C
cg26353006_ALX3	0.352135065	9.45E-05	0.000290329	ALX3
cg06750410_LOXL4	-0.356950991	9.45E-05	0.000290334	LOXL4
cg12836961_GPHA2	-0.355242906	9.45E-05	0.000290348	GPHA2
cg10452704_CST11	0.360526258	9.45E-05	0.000290351	CST11
cg06409316_HBBP1	-0.402863487	9.45E-05	0.000290351	HBBP1
cg17911428_NCOR1P1	-0.359165254	9.45E-05	0.000290351	NCOR1P1
cg09830308_SPTBN1-AS1	0.344891571	9.45E-05	0.000290358	SPTBN1-AS1
cg05154833_RNA5SP78	-0.334024816	9.45E-05	0.000290387	RNA5SP78
cg23247274_SSU72P6	0.352214437	9.45E-05	0.000290387	SSU72P6
cg05669210_NPM1P12	0.337823493	9.45E-05	0.00029041	NPM1P12
cg02303400_COL4A2-AS2	-0.351816741	9.45E-05	0.000290414	COL4A2-AS2
cg12167002_SLITRK1	-0.356034011	9.45E-05	0.000290416	SLITRK1
cg07091544_EPYC	-0.359486728	9.45E-05	0.000290416	EPYC
cg01233795_MTND5P29	0.409106129	9.45E-05	0.000290417	MTND5P29
cg17572056_LOXL4	-0.337792509	9.45E-05	0.000290418	LOXL4
cg16767880_PDZRN4	-0.357522218	9.45E-05	0.000290418	PDZRN4
cg17669549_CILK1	-0.338908604	9.45E-05	0.000290419	CILK1
cg16970850_OLA1P2	-0.340711667	9.45E-05	0.000290424	OLA1P2
cg02875253_RPL3P1	0.419451159	9.45E-05	0.000290425	RPL3P1
cg12776173_OR51A7	-0.346059368	9.45E-05	0.000290426	OR51A7
cg07905199_ZBTB16	-0.33912299	9.45E-05	0.000290429	ZBTB16
cg15177604_HMGB1P18	0.353589415	9.45E-05	0.000290429	HMGB1P18
cg15177604_PRELID1P7	0.353589415	9.45E-05	0.000290429	PRELID1P7
cg15177604_PNLIP	0.353589415	9.45E-05	0.000290429	PNLIP
cg15177604_MIR670HG	0.353589415	9.45E-05	0.000290429	MIR670HG
cg15177604_GTF2IP2	0.353589415	9.45E-05	0.000290429	GTF2IP2
cg25385150_OR4D5	-0.384645412	9.45E-05	0.000290433	OR4D5
cg21351392_OBP2A	-0.342691089	9.45E-05	0.000290447	OBP2A
cg14861778_ADGRE3	-0.404666257	9.45E-05	0.000290447	ADGRE3
cg16853842_GAPDHP58	-0.363489496	9.45E-05	0.000290447	GAPDHP58
cg16853842_POTEA	-0.363489496	9.45E-05	0.000290447	POTEA
cg16853842_SNORD114-4	-0.363489496	9.45E-05	0.000290447	SNORD114-4
cg16853842_MIR380	-0.363489496	9.45E-05	0.000290447	MIR380
cg16853842_MIR495	-0.363489496	9.45E-05	0.000290447	MIR495
cg16853842_MIR1185-1	-0.363489496	9.45E-05	0.000290447	MIR1185-1
cg16853842_MIR485	-0.363489496	9.45E-05	0.000290447	MIR485
cg16853842_MBD3L2	-0.363489496	9.45E-05	0.000290447	MBD3L2
cg15635867_LAPTM4BP1	-0.407526904	9.45E-05	0.000290447	LAPTM4BP1
cg20369775_RNU7-195P	0.386322676	9.45E-05	0.000290462	RNU7-195P
cg00686450_OR51E2	-0.329974491	9.45E-05	0.000290464	OR51E2
cg10279395_ASB5	-0.375967546	9.45E-05	0.000290464	ASB5
cg05583717_CPZ	0.405922983	9.45E-05	0.000290465	CPZ
cg06695812_REXO2	-0.525585543	9.45E-05	0.000290467	REXO2
cg16006105_MIR557	-0.367797843	9.45E-05	0.000290467	MIR557
cg03859614_TNFRSF9	-0.338688393	9.45E-05	0.000290467	TNFRSF9
cg24337090_GRHL3	-0.339457188	9.45E-05	0.000290467	GRHL3
cg04194055_CDH6	-0.348777473	9.45E-05	0.000290468	CDH6
cg27457427_FMOD	-0.331530331	9.45E-05	0.000290473	FMOD
cg02786370_GLIS2	0.388528165	9.45E-05	0.000290476	GLIS2
cg11791922_RNU6-829P	-0.39337738	9.45E-05	0.000290477	RNU6-829P
cg06620353_PSMD10P2	-0.358175265	9.45E-05	0.000290478	PSMD10P2
cg26708548_SNORA32	0.330647804	9.45E-05	0.000290479	SNORA32
cg05836256_RANP2	-0.33760013	9.45E-05	0.000290484	RANP2
cg24315340_MYRF	0.402202251	9.45E-05	0.000290484	MYRF
cg13957457_RNU6-14P	-0.333297182	9.45E-05	0.000290486	RNU6-14P
cg00470469_GLRX	-0.344196357	9.46E-05	0.000290497	GLRX
cg08945452_FTCD-AS1	0.355302952	9.46E-05	0.000290497	FTCD-AS1
cg04337937_LOXL2	-0.380599233	9.46E-05	0.0002905	LOXL2
cg25130590_LINC01015	-0.331245976	9.46E-05	0.0002905	LINC01015
cg03549208_MIR181A1HG	-0.349527056	9.46E-05	0.0002905	MIR181A1HG
cg24604127_RGS13	-0.327417379	9.46E-05	0.0002905	RGS13
cg06669036_MEIOSIN	-0.370148245	9.46E-05	0.0002905	MEIOSIN
cg09739726_RBM46	-0.334280682	9.46E-05	0.000290502	RBM46
cg24107163_OR4N5	0.473632105	9.46E-05	0.000290508	OR4N5
cg15157699_SGCE	-0.361864418	9.46E-05	0.000290527	SGCE
cg16655291_TNPO1P2	-0.37459595	9.46E-05	0.000290527	TNPO1P2
cg19206305_BTF3L4P4	-0.348785416	9.46E-05	0.000290527	BTF3L4P4
cg22751099_RPS4XP4	-0.351869717	9.46E-05	0.000290527	RPS4XP4
cg09583984_DNMT3L-AS1	-0.401517684	9.46E-05	0.000290527	DNMT3L-AS1
cg02443896_ZBBX	-0.43577839	9.46E-05	0.000290528	ZBBX
cg03985285_HDC	-0.399571719	9.46E-05	0.000290531	HDC
cg15099537_IGHJ6	-0.340243161	9.46E-05	0.000290533	IGHJ6
cg06635371_VPREB3	0.365681637	9.46E-05	0.000290535	VPREB3
cg25947301_LRRC55	-0.404811398	9.46E-05	0.000290555	LRRC55
cg26318251_RPL23AP37	-0.376284788	9.46E-05	0.000290559	RPL23AP37
cg17331920_FAM240C	-0.334268263	9.46E-05	0.000290565	FAM240C
cg23421896_RNU4-91P	-0.351821863	9.46E-05	0.000290566	RNU4-91P
cg12877532_MAPRE1	-0.34470117	9.46E-05	0.000290566	MAPRE1
cg08229224_RPL17P2	-0.420521147	9.46E-05	0.000290566	RPL17P2
cg01244571_RNF17	-0.341555025	9.46E-05	0.000290566	RNF17
cg27605211_S100A7A	-0.368073915	9.46E-05	0.000290572	S100A7A
cg22229231_ZNF143	-0.381630517	9.46E-05	0.000290586	ZNF143
cg11161111_NFIC	0.471073308	9.46E-05	0.000290587	NFIC
cg13510617_ZNF534	-0.452029211	9.46E-05	0.000290587	ZNF534
cg09774124_LINC02676	-0.345598631	9.46E-05	0.000290588	LINC02676
cg00251121_NBEAP3	-0.347703036	9.46E-05	0.000290597	NBEAP3
cg20540806_KLF4P1	0.330899255	9.46E-05	0.000290601	KLF4P1
cg26502489_OR4K1	-0.380398048	9.46E-05	0.000290603	OR4K1
cg14282280_GABRG2	-0.345034814	9.46E-05	0.000290611	GABRG2
cg00528502_RNA5SP397	-0.42969123	9.46E-05	0.000290611	RNA5SP397
cg24996565_KCTD12	0.354197539	9.46E-05	0.000290612	KCTD12
cg21946824_NMTRQ-TTG12-1	0.373828297	9.46E-05	0.000290616	NMTRQ-TTG12-1
cg27459981_RPL31P30	0.387363294	9.46E-05	0.000290621	RPL31P30
cg10548700_VMP1	0.334934015	9.46E-05	0.000290638	VMP1
cg21578644_LINC00525	-0.33787987	9.46E-05	0.000290638	LINC00525
cg20638896_CPXM2	-0.357474795	9.46E-05	0.000290638	CPXM2
cg23291158_TNFRSF10A	-0.353310526	9.46E-05	0.000290638	TNFRSF10A
cg00199007_EIF4EBP1	-0.351320739	9.46E-05	0.000290638	EIF4EBP1
cg16237565_LINC00460	-0.332992714	9.46E-05	0.000290639	LINC00460
cg01824284_PLCB3	-0.34322009	9.46E-05	0.00029064	PLCB3
cg24495681_ZNF703	-0.363882741	9.46E-05	0.000290641	ZNF703
cg04726019_TMEM202	-0.340512905	9.46E-05	0.000290647	TMEM202
cg16550453_TKTL2	-0.35249948	9.46E-05	0.000290649	TKTL2
cg06373377_EEF1B2P2	-0.358492519	9.46E-05	0.000290654	EEF1B2P2
cg25808225_LINC02023	-0.435007437	9.46E-05	0.00029066	LINC02023
cg14753740_LINC00326	0.331102152	9.46E-05	0.000290661	LINC00326
cg18067069_RPSAP43	-0.349774028	9.46E-05	0.000290667	RPSAP43
cg18895972_DCAF4L2	0.450854289	9.46E-05	0.000290667	DCAF4L2
cg09534232_DDX39AP1	-0.346468008	9.46E-05	0.000290684	DDX39AP1
cg06825375_BICRA	0.483465446	9.46E-05	0.000290684	BICRA
cg22798247_NXNP1	-0.349028071	9.46E-05	0.00029069	NXNP1
cg12067202_SEMA5B	0.356297794	9.46E-05	0.000290701	SEMA5B
cg08073629_CDA	-0.367452984	9.47E-05	0.000290705	CDA
cg25208740_HBBP1	-0.391079116	9.47E-05	0.00029071	HBBP1
cg02425558_RNU6-370P	-0.442837306	9.47E-05	0.00029071	RNU6-370P
cg07320976_RNU6-673P	-0.404912935	9.47E-05	0.00029071	RNU6-673P
cg23034799_PIGUP1	0.347833674	9.47E-05	0.000290726	PIGUP1
cg02425558_RNU6-294P	-0.44778468	9.47E-05	0.00029073	RNU6-294P
cg15940161_NUTM2B	0.432179891	9.47E-05	0.000290734	NUTM2B
cg22166977_RN7SL60P	-0.343086544	9.47E-05	0.000290736	RN7SL60P
cg11690666_RNF208	-0.353395647	9.47E-05	0.000290737	RNF208
cg17686337_WASH8P	-0.342880677	9.47E-05	0.000290737	WASH8P
cg12377084_TRBV29-1	-0.339850172	9.47E-05	0.000290739	TRBV29-1
cg04751533_IQCM	-0.339728207	9.47E-05	0.000290739	IQCM
cg05295494_MRE11P1	0.367840568	9.47E-05	0.000290739	MRE11P1
cg04639241_AGXT	-0.347121031	9.47E-05	0.000290741	AGXT
cg02621636_RNU6-955P	-0.365902507	9.47E-05	0.000290741	RNU6-955P
cg22814961_RPL21P23	0.354365191	9.47E-05	0.000290742	RPL21P23
cg07570618_MIR499A	-0.372396008	9.47E-05	0.000290742	MIR499A
cg21200382_NPIPB9	0.389707692	9.47E-05	0.000290751	NPIPB9
cg00364747_CPA5	-0.390102466	9.47E-05	0.000290767	CPA5
cg09612852_RNU7-85P	-0.345105279	9.47E-05	0.000290769	RNU7-85P
cg16792066_GPRC5A	0.335625706	9.47E-05	0.000290777	GPRC5A
cg03637781_SNED1-AS1	0.337356158	9.47E-05	0.000290781	SNED1-AS1
cg13455842_TRIM63	-0.329753787	9.47E-05	0.000290781	TRIM63
cg16792066_SH3D21	0.343097156	9.47E-05	0.000290781	SH3D21
cg11023174_SAR1AP1	-0.352730446	9.47E-05	0.000290786	SAR1AP1
cg17388638_SAPCD1	-0.358697614	9.47E-05	0.000290796	SAPCD1
cg08795444_RNU7-106P	0.442531494	9.47E-05	0.000290796	RNU7-106P
cg11423687_SGCZ	-0.368647048	9.47E-05	0.000290796	SGCZ
cg25395304_FBLN5	-0.347236645	9.47E-05	0.000290805	FBLN5
cg18452169_HTR2A	-0.362068287	9.47E-05	0.000290805	HTR2A
cg08880327_IL19	-0.339235004	9.47E-05	0.000290808	IL19
cg15762175_DAZAP2P1	-0.355914709	9.47E-05	0.000290809	DAZAP2P1
cg09987517_HSD3BP1	-0.343813066	9.47E-05	0.000290809	HSD3BP1
cg16754847_TRBV2	-0.405240551	9.47E-05	0.00029081	TRBV2
cg20695805_RN7SL37P	0.331985528	9.47E-05	0.000290813	RN7SL37P
cg17159699_HELLS	-0.371777713	9.47E-05	0.000290814	HELLS
cg10932472_PRSS8	-0.371229314	9.47E-05	0.000290827	PRSS8
cg09830308_STEAP1B	0.35321066	9.47E-05	0.000290833	STEAP1B
cg24022528_RSPO1	-0.353025925	9.47E-05	0.000290837	RSPO1
cg12666727_MEG9	0.349307119	9.47E-05	0.000290841	MEG9
cg00886748_LPCAT2BP	-0.399706052	9.47E-05	0.000290853	LPCAT2BP
cg03623045_CFAP99	-0.356927819	9.47E-05	0.000290853	CFAP99
cg04510815_OR10AD1	-0.376930343	9.47E-05	0.000290853	OR10AD1
cg20007465_PLPPR1	0.328203079	9.47E-05	0.000290853	PLPPR1
cg10548700_KIF1B	0.341959304	9.47E-05	0.000290853	KIF1B
cg15446032_RPL24P7	-0.455861215	9.47E-05	0.000290853	RPL24P7
cg25706257_HNRNPA3P14	-0.347701902	9.47E-05	0.000290853	HNRNPA3P14
cg25706257_RNA5SP183	-0.347701902	9.47E-05	0.000290853	RNA5SP183
cg25706257_OR2U1P	-0.347701902	9.47E-05	0.000290853	OR2U1P
cg25706257_DEFA5	-0.347701902	9.47E-05	0.000290853	DEFA5
cg25706257_SNORD3H	-0.347701902	9.47E-05	0.000290853	SNORD3H
cg25706257_POM121L13P	-0.347701902	9.47E-05	0.000290853	POM121L13P
cg25706257_RNU6-845P	-0.347701902	9.47E-05	0.000290853	RNU6-845P
cg25706257_BMP6P1	-0.347701902	9.47E-05	0.000290853	BMP6P1
cg08859787_NECTIN1	-0.340766815	9.47E-05	0.000290853	NECTIN1
cg01722343_DSC2	0.339004046	9.47E-05	0.000290853	DSC2
cg22639040_SNORD115-2	-0.34436009	9.47E-05	0.000290856	SNORD115-2
cg12020396_IGHV3-11	0.366125978	9.47E-05	0.000290867	IGHV3-11
cg14229362_OR2J3	0.346321377	9.47E-05	0.000290869	OR2J3
cg05583921_RPS15P9	-0.333269519	9.47E-05	0.00029087	RPS15P9
cg11881472_FAM240C	0.393903367	9.47E-05	0.00029087	FAM240C
cg05997357_ZNF575	0.429704816	9.47E-05	0.000290877	ZNF575
cg16340122_ASB10	-0.460194062	9.47E-05	0.000290878	ASB10
cg00066022_TECPR2	0.373003925	9.47E-05	0.000290879	TECPR2
cg00384264_GCH1	-0.36929701	9.47E-05	0.000290879	GCH1
cg07979752_ELN	0.449202338	9.47E-05	0.000290879	ELN
cg14313932_CCNA1	-0.334548342	9.47E-05	0.000290879	CCNA1
cg07979752_OR2G1P	0.470370055	9.47E-05	0.000290879	OR2G1P
cg03044157_LAMA5-AS1	-0.409513141	9.47E-05	0.000290881	LAMA5-AS1
cg24304928_RN7SL824P	-0.359419187	9.47E-05	0.000290888	RN7SL824P
cg16542345_LINC01707	-0.376688252	9.48E-05	0.000290888	LINC01707
cg04198854_PLEK	-0.34731971	9.48E-05	0.000290888	PLEK
cg19687532_HOXB-AS4	-0.343431776	9.48E-05	0.000290892	HOXB-AS4
cg14086880_IFNG	-0.325332882	9.48E-05	0.000290892	IFNG
cg11921348_ACTR3P3	-0.354820746	9.48E-05	0.000290898	ACTR3P3
cg13672736_RNU6-1197P	-0.345095736	9.48E-05	0.000290899	RNU6-1197P
cg15664152_FHAD1-AS1	0.403025939	9.48E-05	0.000290901	FHAD1-AS1
cg23205034_BNIP5	-0.362906376	9.48E-05	0.000290901	BNIP5
cg14513900_CTF2P	-0.341796156	9.48E-05	0.000290903	CTF2P
cg12974773_NR1H4	-0.343119562	9.48E-05	0.000290905	NR1H4
cg06616710_IGKV7-3	0.370683697	9.48E-05	0.00029091	IGKV7-3
cg04428071_NPSR1	0.334235929	9.48E-05	0.000290911	NPSR1
cg10603275_KLK2	-0.368851215	9.48E-05	0.000290914	KLK2
cg13868026_TRBJ2-6	-0.373331275	9.48E-05	0.000290916	TRBJ2-6
cg05806115_SNORD113-3	-0.447240109	9.48E-05	0.000290916	SNORD113-3
cg15353666_LRP1	-0.402788325	9.48E-05	0.000290926	LRP1
cg11286989_OPTC	-0.341903636	9.48E-05	0.000290926	OPTC
cg12571007_APPL2	-0.356560494	9.48E-05	0.000290926	APPL2
cg05884880_MST1L	0.371314573	9.48E-05	0.000290926	MST1L
cg13500029_ZKSCAN7	-0.337645219	9.48E-05	0.000290928	ZKSCAN7
cg09350395_RPS15AP3	-0.34379361	9.48E-05	0.000290928	RPS15AP3
cg26740375_EPHB3	-0.370319303	9.48E-05	0.00029094	EPHB3
cg05186161_CDC42SE2	0.400673916	9.48E-05	0.000290942	CDC42SE2
cg14861778_NPAP1P6	-0.424347038	9.48E-05	0.000290954	NPAP1P6
cg02234216_NFIC	-0.410001201	9.48E-05	0.000290955	NFIC
cg10104534_NUTM2B	-0.346817877	9.48E-05	0.000290955	NUTM2B
cg26676775_HMGN2P36	-0.36378975	9.48E-05	0.000290955	HMGN2P36
cg07099009_SDHCP3	-0.34604674	9.48E-05	0.000290957	SDHCP3
cg19316173_RPL9P18	-0.40102974	9.48E-05	0.000290979	RPL9P18
cg18343899_MYO16-AS2	-0.366910863	9.48E-05	0.000290982	MYO16-AS2
cg20035380_OOSP2	-0.350549444	9.48E-05	0.000290982	OOSP2
cg20035380_RN7SL214P	-0.350549444	9.48E-05	0.000290982	RN7SL214P
cg14405137_LINC02247	0.418188213	9.48E-05	0.000290987	LINC02247
cg04721764_GP9	-0.369628938	9.48E-05	0.000290987	GP9
cg22503024_PVALB	-0.328867458	9.48E-05	0.000290987	PVALB
cg27459981_USP39	0.381742561	9.48E-05	0.000290994	USP39
cg09307193_SHISA2	-0.339491611	9.48E-05	0.000291008	SHISA2
cg24856383_VXN	0.35404645	9.48E-05	0.000291015	VXN
cg12877532_C1orf52	-0.341083348	9.48E-05	0.000291017	C1orf52
cg16399648_LINC02470	-0.445196111	9.48E-05	0.000291019	LINC02470
cg26318251_LINC00399	-0.384151114	9.48E-05	0.000291028	LINC00399
cg08301173_LRP5L	-0.353522008	9.48E-05	0.000291035	LRP5L
cg23332689_ELOCP28	0.345186991	9.48E-05	0.000291035	ELOCP28
cg03023681_SLC38A2	-0.385116682	9.48E-05	0.000291035	SLC38A2
cg04578246_RPL31P14	-0.44913618	9.48E-05	0.000291036	RPL31P14
cg15627834_NTSR2	-0.359709712	9.48E-05	0.000291036	NTSR2
cg24588582_FBL	-0.35076028	9.48E-05	0.00029104	FBL
cg04498418_RTL10	-0.509710345	9.48E-05	0.000291042	RTL10
cg04962026_LINC01361	-0.567348339	9.48E-05	0.000291043	LINC01361
cg02858625_RNY4P16	-0.340270749	9.48E-05	0.000291044	RNY4P16
cg09435929_RNU6-432P	0.340387331	9.48E-05	0.000291061	RNU6-432P
cg25421560_MIR103A2	-0.437672157	9.48E-05	0.00029108	MIR103A2
cg23024913_ZNF814	-0.344979772	9.48E-05	0.000291085	ZNF814
cg03460678_RNASE13	-0.361906814	9.48E-05	0.000291087	RNASE13
cg17714861_IGF2-AS	-0.354617857	9.48E-05	0.000291087	IGF2-AS
cg03822676_MTND5P29	-0.375838951	9.48E-05	0.000291087	MTND5P29
cg24555207_HLA-N	-0.34881499	9.48E-05	0.00029109	HLA-N
cg11761102_SETD1A	-0.381849667	9.48E-05	0.000291095	SETD1A
cg09227800_INTS6-AS1	-0.375977606	9.49E-05	0.000291108	INTS6-AS1
cg05292018_RPL5P27	-0.351310666	9.49E-05	0.000291113	RPL5P27
cg25226014_LAPTM4BP1	0.447648522	9.49E-05	0.000291118	LAPTM4BP1
cg02990361_RLBP1	0.388808606	9.49E-05	0.000291121	RLBP1
cg27245817_PPIAP7	-0.374235182	9.49E-05	0.000291129	PPIAP7
cg16601957_CXCL6	-0.359206769	9.49E-05	0.000291131	CXCL6
cg25578798_LINC01450	-0.35093984	9.49E-05	0.000291134	LINC01450
cg05971678_ZNF703	-0.337854754	9.49E-05	0.000291144	ZNF703
cg00232388_RNU6-487P	-0.35819773	9.49E-05	0.00029116	RNU6-487P
cg22108143_TOP3A	-0.435191665	9.49E-05	0.000291183	TOP3A
cg20046668_SYN3	-0.336626321	9.49E-05	0.000291199	SYN3
cg16655291_FUNDC2P3	-0.374414972	9.49E-05	0.000291199	FUNDC2P3
cg14642045_NUTM2B	-0.339350669	9.49E-05	0.000291199	NUTM2B
cg23809394_KLK8	0.362796901	9.49E-05	0.000291199	KLK8
cg03119028_TRAV13-2	0.326897808	9.49E-05	0.000291199	TRAV13-2
cg10548700_RNA5SP156	0.342298814	9.49E-05	0.000291209	RNA5SP156
cg15485670_ZNF679	0.399047429	9.49E-05	0.000291209	ZNF679
cg11478335_RASSF4	-0.422643972	9.49E-05	0.000291229	RASSF4
cg17366173_MACROH2A2	-0.356402159	9.49E-05	0.000291235	MACROH2A2
cg10905987_SDR42E2	-0.391013608	9.49E-05	0.000291237	SDR42E2
cg13447502_TIMP3	-0.343331604	9.49E-05	0.000291248	TIMP3
cg02039555_RASD1	-0.345292695	9.49E-05	0.000291248	RASD1
cg04329977_PRDX2P4	0.366430362	9.49E-05	0.000291248	PRDX2P4
cg00700394_MEMO1P1	0.38984587	9.49E-05	0.000291249	MEMO1P1
cg10548700_RPL23AP22	0.332616431	9.49E-05	0.000291259	RPL23AP22
cg15720223_SNORD57	-0.404939665	9.49E-05	0.000291262	SNORD57
cg25961952_EEF1A1P16	-0.415045372	9.49E-05	0.000291266	EEF1A1P16
cg09830308_BUD31	0.349659271	9.49E-05	0.000291266	BUD31
cg10548700_MIR320B1	0.347535033	9.49E-05	0.000291266	MIR320B1
cg17686337_OGFR-AS1	-0.349286826	9.49E-05	0.000291289	OGFR-AS1
cg18142322_SLX1B	-0.37250889	9.49E-05	0.000291294	SLX1B
cg11214014_SNORA70J	-0.345595013	9.49E-05	0.000291297	SNORA70J
cg11214014_MAPKAPK5P1	-0.345595013	9.49E-05	0.000291297	MAPKAPK5P1
cg11214014_TRIM48	-0.345595013	9.49E-05	0.000291297	TRIM48
cg11214014_OR10D4P	-0.345595013	9.49E-05	0.000291297	OR10D4P
cg11214014_LINC01075	-0.345595013	9.49E-05	0.000291297	LINC01075
cg09408629_NUTM2B	0.396994438	9.49E-05	0.000291299	NUTM2B
cg15296799_RPS2P46	-0.381159569	9.49E-05	0.000291312	RPS2P46
cg00879723_PRR27	-0.364257136	9.49E-05	0.000291316	PRR27
cg07604616_IFI27	-0.421835276	9.49E-05	0.000291332	IFI27
cg08426938_NPL	-0.345994286	9.50E-05	0.000291348	NPL
cg13299279_EVPLL	-0.347498881	9.50E-05	0.00029135	EVPLL
cg22930385_KRTAP4-9	-0.354445191	9.50E-05	0.00029135	KRTAP4-9
cg08989647_POLD2P1	-0.322598766	9.50E-05	0.00029135	POLD2P1
cg10438089_TBC1D24	0.400757836	9.50E-05	0.000291352	TBC1D24
cg09417761_OR5S1P	-0.377511344	9.50E-05	0.000291362	OR5S1P
cg00090697_LINC01492	-0.351279046	9.50E-05	0.000291367	LINC01492
cg04727604_SNORD38A	-0.349569504	9.50E-05	0.000291375	SNORD38A
cg08455267_ATN1	0.419319354	9.50E-05	0.000291375	ATN1
cg02256631_RPS29P9	0.36653762	9.50E-05	0.000291375	RPS29P9
cg12877532_WDR3	-0.350476824	9.50E-05	0.000291375	WDR3
cg05735659_GPR78	0.340056299	9.50E-05	0.000291386	GPR78
cg14068301_RNA5S4	-0.388176789	9.50E-05	0.000291386	RNA5S4
cg21946824_PAX1	0.364271494	9.50E-05	0.00029139	PAX1
cg09534232_PRPS1L1	-0.32685742	9.50E-05	0.00029139	PRPS1L1
cg08847335_MIR760	-0.337180271	9.50E-05	0.000291391	MIR760
cg03799335_TRIAP1P1	-0.375311325	9.50E-05	0.000291391	TRIAP1P1
cg03799335_RPS2P2	-0.375311325	9.50E-05	0.000291391	RPS2P2
cg03055671_UNC5B	0.373352487	9.50E-05	0.000291393	UNC5B
cg16348536_IGLJ1	-0.379357593	9.50E-05	0.000291407	IGLJ1
cg05201777_CA15P1	-0.345975915	9.50E-05	0.000291412	CA15P1
cg20896351_IGHM	-0.344281039	9.50E-05	0.00029142	IGHM
cg04507312_CRB3P1	-0.504014996	9.50E-05	0.00029142	CRB3P1
cg23809394_FGD3	0.372403181	9.50E-05	0.000291421	FGD3
cg14584450_RERG	-0.342738256	9.50E-05	0.000291434	RERG
cg23782583_GSN-AS1	-0.377372802	9.50E-05	0.00029144	GSN-AS1
cg05334062_COX7BP2	-0.366823634	9.50E-05	0.000291442	COX7BP2
cg02724374_PRR27	-0.351392705	9.50E-05	0.000291445	PRR27
cg00819121_STARP1	-0.381728473	9.50E-05	0.000291445	STARP1
cg21903920_CHAD	-0.343138696	9.50E-05	0.000291449	CHAD
cg03910065_TCF21	0.34648706	9.50E-05	0.000291451	TCF21
cg02443589_SNORA20	0.431110592	9.50E-05	0.000291458	SNORA20
cg22168087_SLC12A3	0.332632074	9.50E-05	0.000291465	SLC12A3
cg14483161_S100A7A	-0.344439466	9.50E-05	0.000291465	S100A7A
cg04343263_ALDH1A2	-0.368258388	9.50E-05	0.000291465	ALDH1A2
cg01572891_KANK4	0.338105039	9.50E-05	0.000291465	KANK4
cg00356435_SMG1P4	0.428072492	9.50E-05	0.000291465	SMG1P4
cg02693701_F13B	-0.377166262	9.50E-05	0.000291466	F13B
cg06204030_SPAAR	0.359979426	9.50E-05	0.000291467	SPAAR
cg13922901_UMODL1	0.397130788	9.50E-05	0.000291482	UMODL1
cg25928510_MEG3	-0.343576264	9.50E-05	0.000291482	MEG3
cg27040468_LINC01117	0.454470554	9.50E-05	0.000291482	LINC01117
cg16131126_CLEC18B	-0.440792727	9.50E-05	0.000291485	CLEC18B
cg09855983_MTND6P11	-0.352026806	9.50E-05	0.000291491	MTND6P11
cg27030245_FOXN2	0.341798452	9.50E-05	0.000291492	FOXN2
cg11169621_SNORD48	-0.352280555	9.50E-05	0.000291495	SNORD48
cg10301769_FLYWCH1P1	-0.390781416	9.50E-05	0.000291497	FLYWCH1P1
cg03764791_JAKMIP3	-0.415084792	9.50E-05	0.000291497	JAKMIP3
cg04343263_PVR	-0.375244418	9.50E-05	0.000291513	PVR
cg13076269_RELN	-0.398258103	9.50E-05	0.000291516	RELN
cg10358421_H1-7	0.399190285	9.50E-05	0.000291516	H1-7
cg25102279_MIR146B	-0.338828447	9.50E-05	0.000291516	MIR146B
cg03052544_FN3K	0.441632856	9.50E-05	0.000291534	FN3K
cg23519258_SAR1AP1	-0.390819425	9.50E-05	0.000291535	SAR1AP1
cg20369775_DEFB126	0.388414528	9.50E-05	0.000291535	DEFB126
cg09640764_RNU6-318P	-0.372789439	9.50E-05	0.000291535	RNU6-318P
cg26720147_DEFB104B	-0.338460197	9.50E-05	0.000291535	DEFB104B
cg26720147_DEFB104A	-0.338460197	9.50E-05	0.000291535	DEFB104A
cg26720147_AURKBP1	-0.338460197	9.50E-05	0.000291535	AURKBP1
cg26393275_FN3K	-0.355746245	9.51E-05	0.000291541	FN3K
cg15296799_FOXN1	-0.338697554	9.51E-05	0.000291544	FOXN1
cg06169910_PRSS40B	-0.441055351	9.51E-05	0.00029155	PRSS40B
cg20225678_OR10A2	-0.331163375	9.51E-05	0.00029155	OR10A2
cg08455781_RASA4DP	0.463213142	9.51E-05	0.000291558	RASA4DP
cg20252529_FN1	-0.346474953	9.51E-05	0.000291567	FN1
cg13555354_RNA5SP279	0.336805125	9.51E-05	0.000291567	RNA5SP279
cg12877532_ADTRP	-0.338079014	9.51E-05	0.000291568	ADTRP
cg03078816_MTND2P23	-0.366379762	9.51E-05	0.000291577	MTND2P23
cg01348938_TCN1	-0.333965097	9.51E-05	0.000291578	TCN1
cg09227800_TUBGCP4	-0.371725724	9.51E-05	0.000291578	TUBGCP4
cg27459981_LRP2BP	0.392673905	9.51E-05	0.000291578	LRP2BP
cg09227800_WDR20	-0.366254861	9.51E-05	0.000291578	WDR20
cg13646034_ALDOC	-0.341668987	9.51E-05	0.000291586	ALDOC
cg23291158_ATP10B	-0.344129511	9.51E-05	0.000291588	ATP10B
cg23238869_GPR183	-0.365155703	9.51E-05	0.000291592	GPR183
cg17299636_AMER3	-0.33873172	9.51E-05	0.000291598	AMER3
cg26708548_MSI1	0.338905571	9.51E-05	0.000291606	MSI1
cg24671734_BPIFB3	0.376510027	9.51E-05	0.000291606	BPIFB3
cg02785006_MIR655	0.444420724	9.51E-05	0.000291606	MIR655
cg07243941_POU1F1	0.343219534	9.51E-05	0.000291607	POU1F1
cg01616178_RNU4-88P	0.343454151	9.51E-05	0.00029161	RNU4-88P
cg14615927_NUTM2B	-0.343929013	9.51E-05	0.000291614	NUTM2B
cg00232388_SNORA3C	-0.357978314	9.51E-05	0.000291632	SNORA3C
cg27053177_OR1J1	-0.368951106	9.51E-05	0.000291636	OR1J1
cg15157699_SLC47A1P1	-0.361451447	9.51E-05	0.000291636	SLC47A1P1
cg06282009_TPT1P2	-0.371002274	9.51E-05	0.000291639	TPT1P2
cg20229920_AHDC1	-0.355904892	9.51E-05	0.000291642	AHDC1
cg18204091_RPL22P8	0.338916806	9.51E-05	0.000291643	RPL22P8
cg15644305_CARD11-AS1	-0.358737505	9.51E-05	0.000291643	CARD11-AS1
cg09107912_TMEM94	-0.410960781	9.51E-05	0.000291656	TMEM94
cg03830265_TTLL2	0.371560492	9.51E-05	0.000291658	TTLL2
cg14368276_KCNG2	-0.347465248	9.51E-05	0.000291658	KCNG2
cg22298088_SKI	-0.382536688	9.51E-05	0.000291658	SKI
cg09807356_CREB3L1	-0.360624186	9.51E-05	0.000291662	CREB3L1
cg16655291_TSPO	0.376796142	9.51E-05	0.000291668	TSPO
cg15658784_RNU6-1042P	0.350297436	9.51E-05	0.000291675	RNU6-1042P
cg09235504_C1QTNF6	-0.367326904	9.51E-05	0.00029168	C1QTNF6
cg02357623_NCOR2	-0.437744252	9.51E-05	0.00029168	NCOR2
cg19439837_LCE3D	-0.337501302	9.51E-05	0.00029168	LCE3D
cg14584450_SLC66A3	-0.349982882	9.51E-05	0.00029168	SLC66A3
cg05244234_RN7SL496P	0.343639573	9.51E-05	0.000291681	RN7SL496P
cg01612190_RNU6-294P	-0.344341099	9.51E-05	0.000291691	RNU6-294P
cg23422866_COX6CP13	-0.370667224	9.51E-05	0.000291698	COX6CP13
cg16899179_ZNF703	-0.358238289	9.51E-05	0.0002917	ZNF703
cg15541606_SYT4	0.371325491	9.51E-05	0.000291706	SYT4
cg05450979_MAPK8IP1	-0.348421528	9.51E-05	0.000291706	MAPK8IP1
cg01664727_SNORD114-27	0.394877947	9.51E-05	0.000291716	SNORD114-27
cg06063484_HMGN2P36	-0.357639421	9.51E-05	0.000291716	HMGN2P36
cg05207347_CRYBA1	-0.336066353	9.51E-05	0.000291716	CRYBA1
cg00263619_BICRA	-0.379721836	9.51E-05	0.000291717	BICRA
cg01800262_GGTLC1	-0.356976028	9.51E-05	0.000291717	GGTLC1
cg20983125_JAM2	-0.360461285	9.51E-05	0.000291733	JAM2
cg05821771_RN7SKP17	-0.348682059	9.51E-05	0.000291733	RN7SKP17
cg14345154_ZNF703	-0.346024297	9.51E-05	0.000291733	ZNF703
cg09322432_DEFB109C	-0.494050131	9.51E-05	0.000291735	DEFB109C
cg03591123_LINC02676	-0.34585911	9.51E-05	0.000291735	LINC02676
cg10992736_ACTG1P14	-0.355365346	9.51E-05	0.000291735	ACTG1P14
cg16140565_KRTAP13-5P	-0.363339528	9.51E-05	0.000291735	KRTAP13-5P
cg18180710_TRAV41	0.347879281	9.51E-05	0.000291736	TRAV41
cg07261940_RN7SKP170	-0.356334764	9.51E-05	0.000291737	RN7SKP170
cg12225344_LINC01142	-0.344436213	9.51E-05	0.000291737	LINC01142
cg24430871_RPL35AP11	-0.327210031	9.51E-05	0.000291737	RPL35AP11
cg09684998_ACTBP7	-0.355888725	9.52E-05	0.000291738	ACTBP7
cg16404630_EEF1A1P1	-0.341737991	9.52E-05	0.000291745	EEF1A1P1
cg17714861_SIGLEC7	-0.3458685	9.52E-05	0.000291745	SIGLEC7
cg08664874_LINC02794	-0.35860497	9.52E-05	0.000291754	LINC02794
cg16476700_ATAD3C	-0.353649194	9.52E-05	0.000291761	ATAD3C
cg07091544_CDC42EP5	-0.350858992	9.52E-05	0.000291765	CDC42EP5
cg13565400_CDR2L	0.363502399	9.52E-05	0.000291765	CDR2L
cg02391250_RAB1AP2	-0.446270865	9.52E-05	0.000291765	RAB1AP2
cg13262723_ZNF101P1	-0.434552981	9.52E-05	0.000291772	ZNF101P1
cg24829772_KRTAP5-2	-0.390506952	9.52E-05	0.000291772	KRTAP5-2
cg07850274_RPL23AP95	-0.382691263	9.52E-05	0.000291781	RPL23AP95
cg02875253_RPS27P10	0.416840411	9.52E-05	0.000291795	RPS27P10
cg08183467_LINC01516	0.400937985	9.52E-05	0.000291795	LINC01516
cg14007128_SNRPGP8	-0.392993222	9.52E-05	0.000291795	SNRPGP8
cg14483161_RNA5SP146	-0.352628904	9.52E-05	0.000291796	RNA5SP146
cg11662061_CRNN	-0.362022982	9.52E-05	0.000291802	CRNN
cg06502685_H4P1	-0.337573304	9.52E-05	0.000291805	H4P1
cg18888655_PIP5KL1	-0.346372275	9.52E-05	0.000291807	PIP5KL1
cg14182120_MEIS1-AS2	-0.421225847	9.52E-05	0.00029182	MEIS1-AS2
cg00312344_DEFA3	-0.340670965	9.52E-05	0.00029183	DEFA3
cg06870875_SEC61GP1	-0.396060108	9.52E-05	0.00029183	SEC61GP1
cg15440402_OR2A41P	-0.446499354	9.52E-05	0.000291835	OR2A41P
cg19472786_SNORD115-17	-0.370516277	9.52E-05	0.000291838	SNORD115-17
cg04572021_ESM1	-0.370806824	9.52E-05	0.000291844	ESM1
cg10261952_TRAJ19	-0.343016337	9.52E-05	0.000291851	TRAJ19
cg05482667_RAB28P1	-0.35498268	9.52E-05	0.000291851	RAB28P1
cg12877532_ABHD18	-0.350625504	9.52E-05	0.000291854	ABHD18
cg03859313_SLC24A4	0.340670006	9.52E-05	0.000291856	SLC24A4
cg02730714_SERPINB5	-0.348540616	9.52E-05	0.000291856	SERPINB5
cg06136472_PARVB	-0.3636278	9.52E-05	0.000291858	PARVB
cg18834259_KRT8P38	0.373562069	9.52E-05	0.000291869	KRT8P38
cg01025800_IGF2-AS	-0.348128792	9.52E-05	0.000291873	IGF2-AS
cg22229231_ATP6V0A4	-0.386344028	9.52E-05	0.000291876	ATP6V0A4
cg14193001_GRAP	-0.327347331	9.52E-05	0.000291879	GRAP
cg14030993_XXYLT1-AS1	0.368624399	9.52E-05	0.000291884	XXYLT1-AS1
cg15552461_PNMT	0.442203119	9.52E-05	0.000291886	PNMT
cg09817248_OR51J1	0.351426514	9.52E-05	0.000291886	OR51J1
cg02282594_TEAD2	0.385057874	9.52E-05	0.000291886	TEAD2
cg18687588_MARK2P13	-0.35252358	9.52E-05	0.000291886	MARK2P13
cg11291003_PPP2R5CP	-0.395049247	9.52E-05	0.000291894	PPP2R5CP
cg06025631_LINC01192	0.349593738	9.52E-05	0.000291901	LINC01192
cg10723869_RNU6-247P	-0.354941774	9.52E-05	0.000291901	RNU6-247P
cg24461669_ID1	-0.337119925	9.52E-05	0.000291901	ID1
cg04938082_EDN2	-0.352003111	9.52E-05	0.000291903	EDN2
cg16476991_ADAMTS5	0.417341938	9.52E-05	0.000291903	ADAMTS5
cg20952434_PBK	-0.456321832	9.52E-05	0.000291904	PBK
cg13802844_SLC2A2	-0.416607277	9.52E-05	0.000291909	SLC2A2
cg02355304_PLEC	-0.375068742	9.52E-05	0.000291916	PLEC
cg11390628_NMUR2	-0.399680693	9.52E-05	0.000291916	NMUR2
cg27459981_PDE6D	0.388063624	9.52E-05	0.000291916	PDE6D
cg22229231_SUPT7L	-0.387216727	9.52E-05	0.000291925	SUPT7L
cg09774124_RPL18P10	-0.349838809	9.52E-05	0.000291926	RPL18P10
cg26740375_ZNF414	-0.382761071	9.52E-05	0.000291932	ZNF414
cg00312344_KRTAP5-8	-0.353052014	9.52E-05	0.000291938	KRTAP5-8
cg15724534_ZNF703	-0.345418197	9.52E-05	0.000291939	ZNF703
cg13028038_RHO	-0.36011073	9.53E-05	0.000291939	RHO
cg20645074_LINC01784	0.371373444	9.53E-05	0.000291939	LINC01784
cg20645074_PRAMEF11	0.371373444	9.53E-05	0.000291939	PRAMEF11
cg20645074_DPY19L4P2	0.371373444	9.53E-05	0.000291939	DPY19L4P2
cg13897388_CCNL1	-0.397114265	9.53E-05	0.000291939	CCNL1
cg02590715_FAM111B	-0.388109301	9.53E-05	0.000291939	FAM111B
cg01028000_LINC00686	-0.355488654	9.53E-05	0.000291939	LINC00686
cg10417809_PDE4C	0.359685416	9.53E-05	0.000291941	PDE4C
cg16964439_DSC3	-0.346061776	9.53E-05	0.000291945	DSC3
cg00773700_NIFKP9	-0.344776923	9.53E-05	0.000291954	NIFKP9
cg00773700_OR51A6P	-0.344776923	9.53E-05	0.000291954	OR51A6P
cg00773700_RNA5SP447	-0.344776923	9.53E-05	0.000291954	RNA5SP447
cg22036614_ATG3P1	-0.396855771	9.53E-05	0.000291954	ATG3P1
cg01001115_MACROD2-IT1	-0.459481335	9.53E-05	0.000291957	MACROD2-IT1
cg26613778_LINC01760	-0.363481277	9.53E-05	0.000291957	LINC01760
cg04343263_GJB2	-0.370471873	9.53E-05	0.00029196	GJB2
cg26001001_FMO8P	-0.385533713	9.53E-05	0.000291971	FMO8P
cg15042047_FGF14-IT1	-0.394383478	9.53E-05	0.000291982	FGF14-IT1
cg10797095_NDST1	-0.348594243	9.53E-05	0.000291982	NDST1
cg05598678_COL19A1	-0.496225599	9.53E-05	0.000291982	COL19A1
cg26243156_RPL7P34	-0.363763367	9.53E-05	0.000291997	RPL7P34
cg02443589_SNORA5A	0.433818	9.53E-05	0.000291997	SNORA5A
cg15644305_RNU6-61P	-0.362864705	9.53E-05	0.000291997	RNU6-61P
cg11935592_OR1I1	-0.331814333	9.53E-05	0.000291997	OR1I1
cg12594546_MTCYBP11	-0.389431455	9.53E-05	0.000291997	MTCYBP11
cg26985471_KLK9	-0.327061421	9.53E-05	0.000292005	KLK9
cg22693162_NUTM2B	-0.378092	9.53E-05	0.000292014	NUTM2B
cg16218562_LINC01745	-0.341877394	9.53E-05	0.000292018	LINC01745
cg06449486_NPY	0.355912073	9.53E-05	0.000292018	NPY
cg09102037_RNU6-660P	-0.482912203	9.53E-05	0.000292034	RNU6-660P
cg09102037_RNU6-710P	-0.482912203	9.53E-05	0.000292034	RNU6-710P
cg04025879_TTC39DP	-0.410257138	9.53E-05	0.000292038	TTC39DP
cg06870875_RNU6-1266P	-0.405873922	9.53E-05	0.000292047	RNU6-1266P
cg25085578_GKN1	0.457401889	9.53E-05	0.000292048	GKN1
cg22804805_RNA5SP41	-0.390184484	9.53E-05	0.000292048	RNA5SP41
cg25135012_TRPV3	-0.32645825	9.53E-05	0.000292048	TRPV3
cg08701227_VGLL2	-0.356303549	9.53E-05	0.000292048	VGLL2
cg08701227_MTND2P6	-0.356303549	9.53E-05	0.000292048	MTND2P6
cg08701227_MYMK	-0.356303549	9.53E-05	0.000292048	MYMK
cg08701227_LINC02629	-0.356303549	9.53E-05	0.000292048	LINC02629
cg08701227_ANKRD30BP1	-0.356303549	9.53E-05	0.000292048	ANKRD30BP1
cg03637781_SLN	0.327126978	9.53E-05	0.00029205	SLN
cg15072634_MRPL50P1	-0.345804328	9.53E-05	0.000292052	MRPL50P1
cg05868023_POLR2J2	0.340142362	9.53E-05	0.000292066	POLR2J2
cg10309244_GPR31	0.494215014	9.53E-05	0.000292066	GPR31
cg25578798_OR4F4	-0.350400732	9.53E-05	0.000292066	OR4F4
cg00272992_RN7SL253P	-0.36721291	9.53E-05	0.00029207	RN7SL253P
cg17099445_OR52L1	-0.353905878	9.53E-05	0.00029207	OR52L1
cg20680669_FAM74A1	-0.384263383	9.53E-05	0.000292071	FAM74A1
cg17844690_VARS2	-0.422629916	9.53E-05	0.000292085	VARS2
cg25588120_GATAD1	-0.34388119	9.53E-05	0.000292087	GATAD1
cg11791922_MIR1285-2	-0.392375287	9.53E-05	0.000292089	MIR1285-2
cg11935063_RN7SL685P	-0.350223768	9.53E-05	0.000292096	RN7SL685P
cg11153071_SOX13	-0.343575697	9.53E-05	0.000292097	SOX13
cg19477551_RNA5SP399	0.383648141	9.53E-05	0.000292097	RNA5SP399
cg13420393_RPS17P5	-0.351706402	9.53E-05	0.000292097	RPS17P5
cg20896351_RNA5SP41	-0.355006117	9.53E-05	0.000292097	RNA5SP41
cg27459981_RIDA	0.385599105	9.53E-05	0.000292104	RIDA
cg11821302_ZNF233	-0.375452039	9.53E-05	0.000292105	ZNF233
cg23414262_RN7SKP224	-0.347833031	9.53E-05	0.000292118	RN7SKP224
cg23296665_RN7SL399P	-0.357112934	9.53E-05	0.000292121	RN7SL399P
cg16328106_RPL30P5	0.368248765	9.53E-05	0.000292132	RPL30P5
cg05974788_MTND5P24	-0.44663452	9.53E-05	0.000292134	MTND5P24
cg23987549_LINC01076	0.342049753	9.53E-05	0.000292134	LINC01076
cg16708692_SLX1B	-0.355141827	9.53E-05	0.000292141	SLX1B
cg12931756_HMGB1P7	-0.39113362	9.53E-05	0.000292141	HMGB1P7
cg11530262_SIGLEC11	0.413954804	9.54E-05	0.000292147	SIGLEC11
cg00168193_MTND2P16	-0.439475428	9.54E-05	0.000292147	MTND2P16
cg15576245_OTOF	-0.374124401	9.54E-05	0.00029215	OTOF
cg18720828_OAS1	-0.400314666	9.54E-05	0.00029215	OAS1
cg00919118_MTCYBP42	0.33378962	9.54E-05	0.00029215	MTCYBP42
cg04452523_KRTAP10-11	-0.3700528	9.54E-05	0.00029215	KRTAP10-11
cg03875668_RN7SL110P	-0.341832066	9.54E-05	0.00029215	RN7SL110P
cg02945674_GPRC6A	-0.347287649	9.54E-05	0.000292151	GPRC6A
cg11091734_PLAC9	-0.345214366	9.54E-05	0.000292152	PLAC9
ch.22.48274842R_PRTN3	0.340095293	9.54E-05	0.000292163	PRTN3
cg25657443_HTR3A	-0.435922998	9.54E-05	0.000292183	HTR3A
cg20732869_BMS1P11	0.414049447	9.54E-05	0.000292184	BMS1P11
cg12390516_FRG2B	0.348315293	9.54E-05	0.000292185	FRG2B
cg11950994_OBSCN-AS1	-0.418648452	9.54E-05	0.000292185	OBSCN-AS1
cg05186161_WDR11	0.402825609	9.54E-05	0.000292186	WDR11
cg15712577_IRAG2	-0.334176089	9.54E-05	0.00029219	IRAG2
cg12446199_GPX2	-0.364432401	9.54E-05	0.000292194	GPX2
cg14044167_MTCYBP5	-0.349566577	9.54E-05	0.000292194	MTCYBP5
cg10377685_LAP3P2	-0.343660138	9.54E-05	0.000292194	LAP3P2
cg26353006_KCNK15	0.365511514	9.54E-05	0.000292196	KCNK15
cg27274706_CERS3	-0.3620892	9.54E-05	0.000292196	CERS3
cg04195855_NPTXR	-0.386385028	9.54E-05	0.000292196	NPTXR
cg16426510_LINC02023	-0.434778126	9.54E-05	0.000292196	LINC02023
cg15376531_IGHD1-20	-0.34029535	9.54E-05	0.000292199	IGHD1-20
cg21298523_DAOA	0.336236464	9.54E-05	0.000292199	DAOA
cg16131126_BHMT	-0.44359235	9.54E-05	0.000292199	BHMT
cg15278957_MIR4500HG	-0.396091988	9.54E-05	0.000292199	MIR4500HG
cg03773226_GSC2	0.370674185	9.54E-05	0.000292199	GSC2
cg03588513_IGLV8OR8-1	-0.362448357	9.54E-05	0.000292203	IGLV8OR8-1
cg00980696_RN7SL284P	-0.333706788	9.54E-05	0.000292204	RN7SL284P
cg13795336_IGF2	-0.33891948	9.54E-05	0.000292206	IGF2
cg16655291_GHDC	0.378896994	9.54E-05	0.000292213	GHDC
cg12664613_PF4	-0.340925517	9.54E-05	0.000292213	PF4
cg08413370_CDSN	-0.411058371	9.54E-05	0.000292213	CDSN
cg00333184_ZNF734P	-0.4090385	9.54E-05	0.000292215	ZNF734P
cg04572021_PTX3	-0.346606456	9.54E-05	0.000292216	PTX3
cg03277550_VNN1	-0.331942829	9.54E-05	0.000292233	VNN1
cg13897388_TET2	-0.396544849	9.54E-05	0.000292239	TET2
cg12256753_HS6ST1P1	-0.378952123	9.54E-05	0.000292243	HS6ST1P1
cg02485345_GPR25	0.531392901	9.54E-05	0.000292243	GPR25
cg18556420_UNC5B	-0.350166742	9.54E-05	0.000292246	UNC5B
cg02268738_PRAMEF4	-0.368345655	9.54E-05	0.000292255	PRAMEF4
cg11153505_SELL	-0.339271533	9.54E-05	0.000292255	SELL
cg24405307_PIANP	0.39681099	9.54E-05	0.000292255	PIANP
cg06743283_CDH13	-0.34355482	9.54E-05	0.000292261	CDH13
cg14362780_ADI1P1	-0.350688736	9.54E-05	0.000292266	ADI1P1
cg17806394_ASB10	-0.39780118	9.54E-05	0.000292273	ASB10
cg08973565_DHFRP3	-0.413738835	9.54E-05	0.000292276	DHFRP3
cg18455249_CDH6	0.405158248	9.54E-05	0.000292279	CDH6
cg06503715_RNU6-1222P	-0.358601063	9.54E-05	0.000292279	RNU6-1222P
cg00456950_RNU7-9P	-0.380909319	9.54E-05	0.000292282	RNU7-9P
cg26362184_ANPEP	-0.33082793	9.54E-05	0.00029229	ANPEP
cg14229362_LINC01627	0.339049445	9.54E-05	0.000292291	LINC01627
cg19077165_CASC6	-0.321967427	9.54E-05	0.0002923	CASC6
cg05226335_DNAJA1P6	-0.348529298	9.54E-05	0.000292302	DNAJA1P6
cg13628022_MBD6	0.420797788	9.54E-05	0.000292305	MBD6
cg11364964_CLDN6	-0.331254906	9.54E-05	0.00029231	CLDN6
cg12181907_CDKN2A	-0.390360206	9.54E-05	0.00029231	CDKN2A
cg06750410_LRP1	-0.361004549	9.54E-05	0.00029231	LRP1
cg15741247_WNT7A	-0.361440765	9.54E-05	0.00029231	WNT7A
cg15391723_NIFKP9	-0.365582749	9.54E-05	0.00029231	NIFKP9
cg15391723_OR51A6P	-0.365582749	9.54E-05	0.00029231	OR51A6P
cg15391723_RNA5SP447	-0.365582749	9.54E-05	0.00029231	RNA5SP447
cg11911060_H1-10-AS1	-0.391070475	9.54E-05	0.00029231	H1-10-AS1
cg01293277_LTBP3	-0.368060398	9.54E-05	0.000292318	LTBP3
cg17867325_RNU6-348P	0.345033085	9.54E-05	0.000292318	RNU6-348P
cg00658288_OR7E33P	-0.417690374	9.54E-05	0.000292323	OR7E33P
cg02345327_ATP6V0CP1	-0.42814619	9.54E-05	0.000292326	ATP6V0CP1
cg04097131_SRRM3	-0.341137174	9.55E-05	0.000292341	SRRM3
cg14357008_NBEAP2	-0.418024252	9.55E-05	0.000292341	NBEAP2
cg14137316_CDR2L	-0.353480905	9.55E-05	0.000292353	CDR2L
cg12836961_CGB2	-0.359708366	9.55E-05	0.000292353	CGB2
cg25864987_GPR153	-0.341345579	9.55E-05	0.000292357	GPR153
cg04727604_NOTCH2P1	-0.355897234	9.55E-05	0.000292358	NOTCH2P1
cg27015201_BHMT2	-0.445362604	9.55E-05	0.000292359	BHMT2
cg26162637_TMPRSS11B	-0.332653553	9.55E-05	0.00029236	TMPRSS11B
cg26703758_GXYLT1P6	0.335040962	9.55E-05	0.000292365	GXYLT1P6
cg18701685_ALX3	0.341797411	9.55E-05	0.000292367	ALX3
cg15793877_JAG2	0.513129432	9.55E-05	0.000292368	JAG2
cg08317284_MPDZ	0.344048954	9.55E-05	0.000292376	MPDZ
cg20695805_LINC01116	0.331582147	9.55E-05	0.000292388	LINC01116
cg13360540_FABP4	-0.386599169	9.55E-05	0.000292388	FABP4
cg06952660_TRIM29	-0.408549975	9.55E-05	0.000292412	TRIM29
cg27552167_CHML	-0.371919438	9.55E-05	0.000292415	CHML
cg16131126_RN7SKP22	-0.434627961	9.55E-05	0.000292415	RN7SKP22
cg01534242_TEX47	-0.368789606	9.55E-05	0.00029243	TEX47
cg25937438_MRPL50P1	-0.362069822	9.55E-05	0.00029243	MRPL50P1
cg01513516_EGFR-AS1	-0.362852361	9.55E-05	0.00029243	EGFR-AS1
cg09548246_ZNF735	-0.362185305	9.55E-05	0.000292432	ZNF735
cg13500029_GIMAP5	-0.335706257	9.55E-05	0.000292432	GIMAP5
cg02786370_KCNC4	0.362923462	9.55E-05	0.000292432	KCNC4
cg18142322_LOXL4	-0.381986614	9.55E-05	0.000292432	LOXL4
cg27582739_FRMD1	0.365560667	9.55E-05	0.000292451	FRMD1
cg26893816_NPTXR	-0.342455919	9.55E-05	0.000292453	NPTXR
cg07405255_LINC00411	-0.371689687	9.55E-05	0.000292459	LINC00411
cg05186161_ITFG1	0.403773367	9.55E-05	0.000292459	ITFG1
cg23369529_LINC00844	0.418582329	9.55E-05	0.000292465	LINC00844
cg17044191_SLC4A11	0.480044273	9.55E-05	0.000292474	SLC4A11
cg10047762_MIR135B	-0.335258955	9.55E-05	0.000292479	MIR135B
cg26296941_KRT78	-0.410512394	9.55E-05	0.000292484	KRT78
cg14426682_MUC21	0.41641859	9.55E-05	0.000292484	MUC21
cg05601623_UNC45B	0.338858149	9.55E-05	0.000292484	UNC45B
cg15965634_RPL5P31	-0.364813356	9.55E-05	0.000292484	RPL5P31
cg17714861_VAV1	-0.344909781	9.55E-05	0.000292491	VAV1
cg22484330_RPL24P7	-0.368113302	9.55E-05	0.000292502	RPL24P7
cg13085030_RNA5SP177	-0.328813917	9.55E-05	0.000292508	RNA5SP177
cg23809394_FMNL1	0.365259354	9.55E-05	0.000292509	FMNL1
cg01111656_RN7SL477P	-0.325876573	9.55E-05	0.000292512	RN7SL477P
cg02443896_ENO3	0.444896907	9.55E-05	0.000292512	ENO3
cg12840361_ZNF503-AS2	-0.361424206	9.55E-05	0.000292512	ZNF503-AS2
cg24622205_RN7SKP123	0.345402619	9.55E-05	0.000292525	RN7SKP123
cg12793111_LINC01788	-0.355801045	9.55E-05	0.000292525	LINC01788
cg21832144_RNU7-104P	-0.367271461	9.55E-05	0.000292525	RNU7-104P
cg07912401_KRT28	-0.404049282	9.55E-05	0.000292532	KRT28
cg24555207_CCR12P	-0.34973051	9.55E-05	0.000292536	CCR12P
cg06952660_PTPRS	-0.41603407	9.55E-05	0.000292542	PTPRS
cg17337670_RPS6P23	-0.349942426	9.55E-05	0.000292545	RPS6P23
cg04479876_RAC1P3	0.400742252	9.55E-05	0.000292545	RAC1P3
cg04392082_POM121B	0.367424892	9.55E-05	0.000292545	POM121B
cg09315614_RNF208	0.393626174	9.56E-05	0.000292548	RNF208
cg23238869_FGR	-0.357843564	9.56E-05	0.000292548	FGR
cg08844974_TCP10L3	-0.338442436	9.56E-05	0.000292566	TCP10L3
cg12944418_KCNA1	-0.367086611	9.56E-05	0.000292568	KCNA1
cg12227626_LINC00163	-0.350156955	9.56E-05	0.000292576	LINC00163
cg04092747_DCD	-0.488309429	9.56E-05	0.000292578	DCD
cg27513510_RN7SL728P	-0.356525008	9.56E-05	0.000292585	RN7SL728P
cg09399707_RPL17P19	0.422129442	9.56E-05	0.000292593	RPL17P19
cg04132177_RNU6-451P	-0.315745966	9.56E-05	0.000292601	RNU6-451P
cg23989409_RNU4-32P	-0.356550551	9.56E-05	0.000292604	RNU4-32P
cg20321556_RPSAP48	-0.380909829	9.56E-05	0.000292604	RPSAP48
cg02265810_LINC01802	-0.364215275	9.56E-05	0.000292606	LINC01802
cg07295550_EIF4A1P6	-0.376571175	9.56E-05	0.000292612	EIF4A1P6
cg25353287_HS1BP3-IT1	-0.35513136	9.56E-05	0.000292612	HS1BP3-IT1
cg24304928_KCNS2	-0.344852315	9.56E-05	0.000292612	KCNS2
cg01824284_NAT8L	-0.341679301	9.56E-05	0.000292613	NAT8L
cg21204600_ENHO	-0.359642786	9.56E-05	0.000292613	ENHO
cg01620233_IGHV6-1	-0.471737602	9.56E-05	0.000292616	IGHV6-1
cg17364850_LINC01973	-0.392717481	9.56E-05	0.00029262	LINC01973
cg15612945_NUTM2B	-0.340881437	9.56E-05	0.00029263	NUTM2B
cg02303400_LRFN5	-0.340622972	9.56E-05	0.000292632	LRFN5
cg05675514_RPL23P5	0.392344604	9.56E-05	0.000292639	RPL23P5
cg13806489_MROH5	-0.388946859	9.56E-05	0.000292639	MROH5
cg18665513_GUSBP6	-0.427084012	9.56E-05	0.000292639	GUSBP6
cg09623286_SPR	0.365899713	9.56E-05	0.000292639	SPR
cg08073629_C1QTNF1	-0.374487249	9.56E-05	0.00029264	C1QTNF1
cg09227800_MLLT10	-0.375949877	9.56E-05	0.00029264	MLLT10
cg11095122_PPIAP65	-0.393208842	9.56E-05	0.00029264	PPIAP65
cg11095122_RN7SL492P	-0.393208842	9.56E-05	0.00029264	RN7SL492P
cg11095122_RN7SKP294	-0.393208842	9.56E-05	0.00029264	RN7SKP294
cg11095122_MT1CP	-0.393208842	9.56E-05	0.00029264	MT1CP
cg14357008_ZC2HC1B	-0.433856117	9.56E-05	0.00029264	ZC2HC1B
cg09690321_SNHG7	-0.360752527	9.56E-05	0.000292644	SNHG7
cg22017733_PDZRN3-AS1	0.491660506	9.56E-05	0.000292649	PDZRN3-AS1
cg04342425_KRT18P24	-0.335510848	9.56E-05	0.000292649	KRT18P24
cg16551849_FAM24A	-0.400586202	9.56E-05	0.000292649	FAM24A
cg02926415_KISS1	-0.371861931	9.56E-05	0.000292663	KISS1
cg00069540_PCNT	-0.413631872	9.56E-05	0.000292664	PCNT
cg07825114_RN7SKP38	0.388052268	9.56E-05	0.000292664	RN7SKP38
cg25706257_FAM170B	-0.344367169	9.56E-05	0.000292664	FAM170B
cg00535538_RN7SL79P	-0.400091488	9.56E-05	0.000292679	RN7SL79P
cg23767840_ELOVL4	-0.383172612	9.56E-05	0.000292679	ELOVL4
cg00263619_PPP1R13L	-0.369182308	9.56E-05	0.000292679	PPP1R13L
cg03044157_PKD1P2	-0.412125721	9.56E-05	0.000292679	PKD1P2
cg12707723_PLEKHA4	-0.340217599	9.56E-05	0.000292679	PLEKHA4
cg15883884_SNORD15A	-0.337466095	9.56E-05	0.000292684	SNORD15A
cg25812123_NR1H5P	-0.418068017	9.56E-05	0.000292689	NR1H5P
cg14668447_TM2D1	-0.465433707	9.56E-05	0.000292689	TM2D1
cg16271481_RNU6-1019P	-0.352438727	9.56E-05	0.000292691	RNU6-1019P
cg20121803_TOPAZ1	0.328680593	9.56E-05	0.000292691	TOPAZ1
cg21796654_XRCC6P3	0.385708945	9.56E-05	0.000292699	XRCC6P3
cg21796654_RNU6-968P	0.385708945	9.56E-05	0.000292699	RNU6-968P
cg21796654_SLC25A20P1	0.385708945	9.56E-05	0.000292699	SLC25A20P1
cg21796654_MTATP6P21	0.385708945	9.56E-05	0.000292699	MTATP6P21
cg21796654_RPS2P52	0.385708945	9.56E-05	0.000292699	RPS2P52
cg21796654_OR4K12P	0.385708945	9.56E-05	0.000292699	OR4K12P
cg17706086_SLC9A1	-0.374124286	9.56E-05	0.000292699	SLC9A1
cg02121773_ATP2B1	-0.448947782	9.56E-05	0.000292699	ATP2B1
cg22168087_DEFB130D	0.349341537	9.56E-05	0.000292699	DEFB130D
cg22168087_BOLA2	0.349341537	9.56E-05	0.000292699	BOLA2
cg22168087_SLC35G4	0.349341537	9.56E-05	0.000292699	SLC35G4
cg27459981_TTC1	0.382440551	9.56E-05	0.000292705	TTC1
cg09483607_ANKRD20A10P	-0.340681222	9.56E-05	0.000292707	ANKRD20A10P
cg07463167_JPT1P1	-0.439002157	9.56E-05	0.000292709	JPT1P1
cg17121694_SLC26A5	-0.342831824	9.56E-05	0.000292709	SLC26A5
cg11368935_LINC00686	-0.388794666	9.56E-05	0.000292712	LINC00686
cg14282280_GJC1	-0.34393365	9.56E-05	0.000292715	GJC1
cg16792066_CRYBA2	0.333633061	9.56E-05	0.000292716	CRYBA2
cg26229895_ANKRD30BL	-0.365397657	9.56E-05	0.000292716	ANKRD30BL
cg25613667_OR2T1	0.334265782	9.56E-05	0.000292726	OR2T1
cg02590715_RPL21P123	-0.383013932	9.56E-05	0.000292728	RPL21P123
cg06745922_PCDH17	-0.460062504	9.57E-05	0.000292728	PCDH17
cg24171294_COG7	-0.370520527	9.57E-05	0.000292728	COG7
cg14692781_LOXL4	-0.379883129	9.57E-05	0.000292732	LOXL4
cg26318251_MIR548E	-0.379868766	9.57E-05	0.000292746	MIR548E
cg19408449_LINC00161	-0.366232955	9.57E-05	0.000292749	LINC00161
cg15109916_ACACB	-0.433250653	9.57E-05	0.000292754	ACACB
cg10100117_SPDYE2B	-0.353002845	9.57E-05	0.000292756	SPDYE2B
cg06697407_RN7SL107P	-0.352117233	9.57E-05	0.000292769	RN7SL107P
cg02444715_SNORD115-27	-0.353355306	9.57E-05	0.000292769	SNORD115-27
cg17431460_VDR	-0.338933608	9.57E-05	0.000292769	VDR
cg20540806_TMEM240	0.337799626	9.57E-05	0.000292769	TMEM240
cg05154833_TTLL1-AS1	-0.344689952	9.57E-05	0.00029277	TTLL1-AS1
cg11464377_NRAP	-0.343312029	9.57E-05	0.000292773	NRAP
cg09919756_HNRNPA3P1	-0.396640396	9.57E-05	0.000292773	HNRNPA3P1
cg14583973_RNU6-160P	-0.365201445	9.57E-05	0.000292773	RNU6-160P
cg26162637_DKK1	-0.342247058	9.57E-05	0.000292776	DKK1
cg00001793_VN1R54P	-0.369971381	9.57E-05	0.000292782	VN1R54P
cg15712577_PLSCR5	-0.338241643	9.57E-05	0.00029279	PLSCR5
cg04662079_LINC01733	-0.341162987	9.57E-05	0.000292797	LINC01733
cg12315942_LINC00229	-0.351646869	9.57E-05	0.000292802	LINC00229
cg21762728_RNF208	-0.350813587	9.57E-05	0.000292802	RNF208
cg03146219_ZAR1	-0.333574245	9.57E-05	0.000292804	ZAR1
cg01507342_ATN1	0.426197724	9.57E-05	0.000292807	ATN1
cg06067437_HMGA2-AS1	0.342242253	9.57E-05	0.000292807	HMGA2-AS1
cg05541722_ZNF826P	-0.36098161	9.57E-05	0.000292807	ZNF826P
cg05226043_LINC01638	-0.326627047	9.57E-05	0.000292807	LINC01638
cg00773700_BARHL2	-0.329059654	9.57E-05	0.000292807	BARHL2
cg00773700_LINC00955	-0.329059654	9.57E-05	0.000292807	LINC00955
cg00773700_TFAP2D	-0.329059654	9.57E-05	0.000292807	TFAP2D
cg00773700_OR5W1P	-0.329059654	9.57E-05	0.000292807	OR5W1P
cg00773700_OR10D5P	-0.329059654	9.57E-05	0.000292807	OR10D5P
cg00773700_KCNQ2-AS1	-0.329059654	9.57E-05	0.000292807	KCNQ2-AS1
cg00773700_MIR379	-0.329059654	9.57E-05	0.000292807	MIR379
cg18236663_SFTA3	0.424437051	9.57E-05	0.000292809	SFTA3
cg12353589_RN7SL149P	-0.360963692	9.57E-05	0.00029281	RN7SL149P
cg23670372_CLUHP5	-0.30557957	9.57E-05	0.000292812	CLUHP5
cg03378057_YWHAQP9	-0.334954321	9.57E-05	0.000292815	YWHAQP9
cg20936529_PRELID2	-0.367010847	9.57E-05	0.000292818	PRELID2
cg22159430_FTH1P6	-0.349646024	9.57E-05	0.000292824	FTH1P6
cg19931102_ACTBP7	-0.357432763	9.57E-05	0.000292824	ACTBP7
cg17076795_MIR30C2	-0.494319208	9.57E-05	0.000292835	MIR30C2
cg06635371_SLC5A10	0.363336024	9.57E-05	0.000292837	SLC5A10
cg17730176_TOMM22P3	-0.42966064	9.57E-05	0.000292837	TOMM22P3
cg16920882_RNU4-17P	-0.354811136	9.57E-05	0.000292837	RNU4-17P
cg11478335_EPS8L3	-0.406028907	9.57E-05	0.000292846	EPS8L3
cg01240583_TNFSF10	-0.349882026	9.57E-05	0.000292848	TNFSF10
cg02310191_OR14A16	-0.39085664	9.57E-05	0.000292849	OR14A16
cg18834259_ADGRF4	0.362877072	9.57E-05	0.000292871	ADGRF4
cg06813297_PRSS40B	-0.35659095	9.57E-05	0.000292871	PRSS40B
cg02363010_LINC02474	-0.331186152	9.57E-05	0.000292871	LINC02474
cg10838380_RPL23AP40	-0.337582892	9.57E-05	0.000292878	RPL23AP40
cg26459473_E2F6P3	-0.348025881	9.57E-05	0.000292887	E2F6P3
cg14640477_LINC01804	-0.397659102	9.57E-05	0.000292891	LINC01804
cg20657843_FUT3	-0.367379071	9.57E-05	0.000292893	FUT3
cg25578798_RPL29P12	-0.357091193	9.57E-05	0.000292893	RPL29P12
cg17669549_STAMBP	-0.332621612	9.57E-05	0.00029291	STAMBP
cg14339668_FLRT1	-0.334239357	9.57E-05	0.000292923	FLRT1
cg25261703_NBPF22P	0.422564346	9.57E-05	0.000292927	NBPF22P
cg11575912_RN7SL481P	0.41367624	9.58E-05	0.000292946	RN7SL481P
cg25357918_OR4N5	-0.390269232	9.58E-05	0.000292954	OR4N5
cg17257126_AMD1P4	-0.402269221	9.58E-05	0.000292954	AMD1P4
cg23238869_NEIL3	-0.358834389	9.58E-05	0.000292956	NEIL3
cg05154833_TRAV25	-0.344040573	9.58E-05	0.000292963	TRAV25
cg12877532_ALMS1-IT1	-0.347010879	9.58E-05	0.000292964	ALMS1-IT1
cg03238516_FAR2P4	-0.35242919	9.58E-05	0.000292964	FAR2P4
cg13957457_LINC02013	-0.340572774	9.58E-05	0.000292964	LINC02013
cg13362012_SLC30A3	-0.349001818	9.58E-05	0.000292964	SLC30A3
cg08044704_MIR27A	-0.436735209	9.58E-05	0.000292968	MIR27A
cg09661733_PSPC1-AS2	-0.362227559	9.58E-05	0.000292968	PSPC1-AS2
cg18701685_ITGA6-AS1	0.340858836	9.58E-05	0.00029297	ITGA6-AS1
cg12315942_REG3G	-0.358266883	9.58E-05	0.00029297	REG3G
cg09201130_TEX47	0.376659622	9.58E-05	0.000292974	TEX47
cg04918684_HAPLN4	-0.450779064	9.58E-05	0.000292976	HAPLN4
cg23290207_SLC45A2	0.332961477	9.58E-05	0.000292977	SLC45A2
cg14635573_GKN1	0.3575291	9.58E-05	0.000292981	GKN1
cg24272257_HMGB3P13	-0.370172171	9.58E-05	0.000292986	HMGB3P13
cg24377657_MKNK2P1	0.335044268	9.58E-05	0.000292988	MKNK2P1
cg03098826_WASF1	-0.343523804	9.58E-05	0.000292989	WASF1
cg17566608_BPIFB2	0.494567023	9.58E-05	0.000292989	BPIFB2
cg24829772_ISLR2	-0.390110861	9.58E-05	0.000293003	ISLR2
cg12855615_MIR204	-0.366133688	9.58E-05	0.000293005	MIR204
cg17781721_GAPDHP31	-0.513513311	9.58E-05	0.000293005	GAPDHP31
cg16231923_LTBP4	0.413167122	9.58E-05	0.000293013	LTBP4
cg01534242_SYNE1-AS1	-0.369412968	9.58E-05	0.000293013	SYNE1-AS1
cg15099537_CD300E	-0.338518881	9.58E-05	0.000293013	CD300E
cg11464377_RPS15P9	-0.337773491	9.58E-05	0.000293014	RPS15P9
cg05260298_LINC00411	-0.341380732	9.58E-05	0.000293015	LINC00411
cg21204600_RNA5SP259	-0.355965598	9.58E-05	0.00029303	RNA5SP259
cg13375352_SEPTIN14P1	0.328609146	9.58E-05	0.000293041	SEPTIN14P1
cg11128983_RPL3P1	-0.35593295	9.58E-05	0.000293047	RPL3P1
cg27003171_POLR3KP1	-0.408781735	9.58E-05	0.000293053	POLR3KP1
cg06850996_LAPTM4BP1	-0.370329056	9.58E-05	0.000293055	LAPTM4BP1
cg03123424_ZHX3	-0.341216316	9.58E-05	0.000293069	ZHX3
cg04572021_PTMAP4	-0.363927508	9.58E-05	0.000293069	PTMAP4
cg08926642_KRT18P67	-0.392872407	9.58E-05	0.000293072	KRT18P67
cg08245275_RPL24P7	-0.357830601	9.58E-05	0.000293081	RPL24P7
cg15541606_ARHGEF7-AS2	0.369246215	9.58E-05	0.000293084	ARHGEF7-AS2
cg19793303_DEFB108A	-0.35567	9.58E-05	0.000293107	DEFB108A
cg00066022_ZDHHC12	0.369380876	9.58E-05	0.000293109	ZDHHC12
cg07265168_TRAJ58	0.361988015	9.58E-05	0.000293117	TRAJ58
cg02357623_AKAP1	-0.42549938	9.58E-05	0.00029312	AKAP1
cg21208522_TMEM79	-0.339036904	9.58E-05	0.000293136	TMEM79
cg12163800_RNA5SP80	-0.342325334	9.58E-05	0.000293136	RNA5SP80
cg03123424_LINC01681	-0.340062991	9.58E-05	0.000293137	LINC01681
cg22168087_PRKCQ-AS1	0.341166194	9.58E-05	0.000293139	PRKCQ-AS1
cg04887104_SLC30A3	-0.361476618	9.58E-05	0.000293153	SLC30A3
cg09201130_ART1	0.377413531	9.58E-05	0.000293153	ART1
cg26162637_LINC01429	-0.343282003	9.58E-05	0.000293155	LINC01429
cg01750905_SPRR2G	-0.444427805	9.59E-05	0.000293155	SPRR2G
cg24170716_LRIT1	-0.343382395	9.59E-05	0.000293155	LRIT1
cg05518022_TUBB6	0.337293266	9.59E-05	0.000293155	TUBB6
cg04509100_RNA5SP172	-0.339297053	9.59E-05	0.000293157	RNA5SP172
cg13079150_RBPJP6	-0.346668975	9.59E-05	0.000293168	RBPJP6
cg15175351_ARL2BPP3	-0.343627132	9.59E-05	0.000293174	ARL2BPP3
cg07825114_TMEM262	0.369160284	9.59E-05	0.000293175	TMEM262
cg24124443_LMLN-AS1	0.384389892	9.59E-05	0.00029318	LMLN-AS1
cg12115391_IGHD3-9	-0.33221473	9.59E-05	0.00029318	IGHD3-9
cg23291158_RAPGEF5	-0.348452823	9.59E-05	0.00029318	RAPGEF5
cg10723869_USP30	-0.350847461	9.59E-05	0.00029318	USP30
cg13166992_NME2P3	0.471699543	9.59E-05	0.00029318	NME2P3
cg13166992_VN1R6P	0.471699543	9.59E-05	0.00029318	VN1R6P
cg17372378_CBLN2	-0.425845911	9.59E-05	0.00029318	CBLN2
cg23727505_RN7SL271P	-0.38858334	9.59E-05	0.000293188	RN7SL271P
cg17918184_AGAP10P	-0.357060899	9.59E-05	0.000293188	AGAP10P
cg13409449_KLK3	-0.420722519	9.59E-05	0.000293188	KLK3
cg24924221_SLC25A18P1	0.378998923	9.59E-05	0.000293188	SLC25A18P1
cg09495418_RNU6-1204P	0.382372091	9.59E-05	0.000293191	RNU6-1204P
cg04621455_HCG24	-0.340564387	9.59E-05	0.000293191	HCG24
cg05669210_RPSAP41	0.330635983	9.59E-05	0.000293196	RPSAP41
cg06544239_RPS28P5	-0.357248716	9.59E-05	0.000293208	RPS28P5
cg24304928_MSR1	-0.339793072	9.59E-05	0.000293217	MSR1
cg08476832_PIN4P1	-0.340387683	9.59E-05	0.000293229	PIN4P1
cg20329210_FSTL5	0.394937794	9.59E-05	0.000293242	FSTL5
cg03763977_RPS15P9	0.409023561	9.59E-05	0.000293242	RPS15P9
cg25037011_CNDP1	0.354768206	9.59E-05	0.000293247	CNDP1
cg23036452_MIR646	-0.354480501	9.59E-05	0.000293247	MIR646
cg12877532_PLSCR1	-0.33550659	9.59E-05	0.000293247	PLSCR1
cg00368414_CCN4	0.396086331	9.59E-05	0.000293247	CCN4
cg22352554_ARHGEF4	-0.362759226	9.59E-05	0.000293247	ARHGEF4
cg14615905_OR9Q2	-0.384019408	9.59E-05	0.000293248	OR9Q2
cg11308394_TMEM235	-0.362556445	9.59E-05	0.000293258	TMEM235
cg27459981_COMMD8	0.386377809	9.59E-05	0.000293258	COMMD8
cg05292018_SULT1C4	-0.352552003	9.59E-05	0.000293258	SULT1C4
cg06952660_SOX13	-0.426697307	9.59E-05	0.000293264	SOX13
cg18447344_OR10H5	-0.361349434	9.59E-05	0.000293272	OR10H5
cg00171290_FOXD2	-0.348325006	9.59E-05	0.000293274	FOXD2
cg09802433_OR2Z1	-0.345750308	9.59E-05	0.000293276	OR2Z1
cg10386511_DBX2	-0.376666383	9.59E-05	0.000293276	DBX2
cg19687532_CD81-AS1	-0.344846243	9.59E-05	0.000293276	CD81-AS1
cg21847195_FGFR3P6	-0.390637026	9.59E-05	0.000293279	FGFR3P6
cg15418509_RPS14P7	-0.413174905	9.59E-05	0.000293283	RPS14P7
cg13434714_RNU7-104P	0.368895779	9.59E-05	0.000293283	RNU7-104P
cg05514680_CERS3	-0.40170496	9.59E-05	0.000293283	CERS3
cg08006275_SYT10	0.345442472	9.59E-05	0.000293283	SYT10
cg04735960_LINC01445	-0.360966521	9.59E-05	0.000293283	LINC01445
cg27459981_STAMBP	0.380581173	9.59E-05	0.000293283	STAMBP
cg14122110_RN7SL553P	-0.342629268	9.59E-05	0.000293285	RN7SL553P
cg19224164_MFAP5	0.387688534	9.59E-05	0.000293285	MFAP5
cg20256870_ABCA8	-0.342371512	9.59E-05	0.000293285	ABCA8
cg24876773_RIMBP2	-0.344457569	9.59E-05	0.000293285	RIMBP2
cg15289253_NCOR2	-0.365528111	9.59E-05	0.000293293	NCOR2
cg17158894_EIF1P1	-0.39350993	9.59E-05	0.000293296	EIF1P1
cg09534232_VDAC2P1	-0.343170146	9.59E-05	0.000293299	VDAC2P1
cg23291158_PDE4B	-0.335360609	9.59E-05	0.000293305	PDE4B
cg10492858_NPSR1	-0.328219849	9.59E-05	0.000293305	NPSR1
cg02724374_AGMO	-0.344420664	9.59E-05	0.000293319	AGMO
cg15296799_SPTBN2	-0.368644485	9.59E-05	0.000293321	SPTBN2
cg07360017_LINC02643	-0.345300732	9.59E-05	0.000293338	LINC02643
cg21408460_SLC9A1	0.424815226	9.59E-05	0.000293338	SLC9A1
cg09684998_ZAR1	-0.358578615	9.59E-05	0.000293338	ZAR1
cg15735438_CSTP1	-0.352009725	9.59E-05	0.000293341	CSTP1
cg09684846_UGT1A12P	-0.348799018	9.59E-05	0.000293343	UGT1A12P
cg06803201_RNU6-874P	0.357668623	9.59E-05	0.000293345	RNU6-874P
cg07825114_LCE3D	0.380567554	9.59E-05	0.000293345	LCE3D
cg23246499_HOXA1	-0.441875547	9.59E-05	0.000293345	HOXA1
cg07442759_SPATA3	0.367667374	9.60E-05	0.00029336	SPATA3
cg02265810_GSDME	-0.355930156	9.60E-05	0.000293367	GSDME
cg10689689_LOXL4	-0.3644821	9.60E-05	0.000293368	LOXL4
cg17629244_RPL29P12	-0.367429315	9.60E-05	0.000293383	RPL29P12
cg10259482_SLC25A24P2	-0.347618804	9.60E-05	0.000293384	SLC25A24P2
cg15067619_OR5H15	0.383777063	9.60E-05	0.000293387	OR5H15
cg19498912_MIR1293	-0.359090377	9.60E-05	0.000293389	MIR1293
cg26593967_RSL24D1P11	-0.422580383	9.60E-05	0.00029339	RSL24D1P11
cg17009510_ZNF703	-0.349576275	9.60E-05	0.00029339	ZNF703
cg03652173_AHDC1	0.376930572	9.60E-05	0.000293399	AHDC1
cg05694098_LINC01723	0.460636248	9.60E-05	0.000293402	LINC01723
cg05470459_EMILIN3	-0.352297049	9.60E-05	0.000293404	EMILIN3
cg26890309_ASB10	-0.481499985	9.60E-05	0.000293406	ASB10
cg09371063_RNU6-1249P	-0.459274047	9.60E-05	0.000293406	RNU6-1249P
cg26594488_AMD1P4	-0.331137816	9.60E-05	0.000293406	AMD1P4
cg27434890_C1QTNF12	-0.350560092	9.60E-05	0.000293414	C1QTNF12
cg19123882_HMGB1P9	0.406190507	9.60E-05	0.00029342	HMGB1P9
cg20715295_IGKV1OR10-1	0.472178679	9.60E-05	0.000293422	IGKV1OR10-1
cg05201777_PDSS1P2	-0.341953249	9.60E-05	0.000293429	PDSS1P2
cg08358620_CDH9	0.370761225	9.60E-05	0.000293434	CDH9
cg00845152_RN7SKP206	-0.358197233	9.60E-05	0.000293441	RN7SKP206
cg12110603_KLHL35	-0.361504192	9.60E-05	0.000293461	KLHL35
cg07615839_CCNYL2	0.362741058	9.60E-05	0.000293481	CCNYL2
cg04206665_CYP2AC1P	-0.393491825	9.60E-05	0.000293487	CYP2AC1P
cg04072177_CSF2	-0.34785826	9.60E-05	0.000293504	CSF2
cg05518022_DEFB107B	0.336792704	9.60E-05	0.000293504	DEFB107B
cg20683445_TOMM40P4	-0.362013929	9.60E-05	0.000293509	TOMM40P4
cg27465654_FAM192BP	0.344873313	9.60E-05	0.000293513	FAM192BP
cg16274716_RNU6-1151P	-0.359067149	9.60E-05	0.000293515	RNU6-1151P
cg03286510_SNORD115-17	0.362396072	9.60E-05	0.000293515	SNORD115-17
cg24439232_C17orf107	-0.400954541	9.60E-05	0.000293516	C17orf107
cg24264239_OR4A15	-0.350851763	9.60E-05	0.000293521	OR4A15
cg24026146_VN1R34P	0.394694161	9.60E-05	0.000293522	VN1R34P
cg07793432_ANKAR	-0.461656544	9.60E-05	0.00029353	ANKAR
cg08013109_RNA5SP211	-0.344954754	9.60E-05	0.00029353	RNA5SP211
cg24530557_PPP1R27	-0.427187214	9.60E-05	0.00029353	PPP1R27
cg17714861_MNDA	-0.338395127	9.60E-05	0.000293548	MNDA
cg05154833_PATE4	-0.325295153	9.60E-05	0.000293548	PATE4
cg08231359_TMCO5A	-0.358919947	9.60E-05	0.000293554	TMCO5A
cg00171290_STRIP2	-0.336493277	9.60E-05	0.000293554	STRIP2
cg06619035_AKAP3	-0.400233516	9.60E-05	0.000293554	AKAP3
cg18720828_TRAJ61	-0.422391001	9.60E-05	0.000293554	TRAJ61
cg06777189_FAR2P2	-0.338145979	9.60E-05	0.000293554	FAR2P2
cg17911428_RPL7AP61	-0.367540139	9.60E-05	0.000293556	RPL7AP61
cg01512132_RNU1-119P	-0.354466198	9.60E-05	0.000293556	RNU1-119P
cg06063484_ARPP19P1	-0.35316637	9.60E-05	0.000293556	ARPP19P1
cg13144059_RN7SKP166	-0.374205809	9.60E-05	0.000293557	RN7SKP166
cg20657843_IER5L	-0.369067106	9.60E-05	0.000293558	IER5L
cg11641097_OR6M1	-0.379436265	9.60E-05	0.000293558	OR6M1
cg26484448_SKI	0.398815716	9.60E-05	0.000293558	SKI
cg23391086_RN7SL791P	-0.347635534	9.60E-05	0.000293564	RN7SL791P
cg22259330_VTA1P1	-0.366788094	9.61E-05	0.000293564	VTA1P1
cg14004768_PRR9	0.414262277	9.61E-05	0.000293571	PRR9
cg04470905_MIR548A2	0.344938961	9.61E-05	0.000293571	MIR548A2
cg04470905_DEFB125	0.344938961	9.61E-05	0.000293571	DEFB125
cg10548700_TRAJ7	0.339223682	9.61E-05	0.000293571	TRAJ7
cg22843488_IGKV1-33	-0.350499432	9.61E-05	0.000293575	IGKV1-33
cg00272992_MNX1-AS2	-0.365547978	9.61E-05	0.000293579	MNX1-AS2
cg05470963_OR5K4	-0.32225232	9.61E-05	0.000293579	OR5K4
cg23348107_ZBTB7C	-0.414710901	9.61E-05	0.00029358	ZBTB7C
cg11478335_SEMA7A	-0.40210927	9.61E-05	0.000293585	SEMA7A
cg06032500_IGF2-AS	-0.381185976	9.61E-05	0.000293588	IGF2-AS
cg21351830_TMEM234	-0.423778454	9.61E-05	0.000293591	TMEM234
cg17608345_RNU6-1083P	-0.338600148	9.61E-05	0.000293593	RNU6-1083P
cg16131126_RPL34P8	-0.449101531	9.61E-05	0.000293603	RPL34P8
cg11157765_CCNE2	-0.335526901	9.61E-05	0.000293616	CCNE2
cg04945395_RNA5SP131	0.371947847	9.61E-05	0.000293616	RNA5SP131
cg18084017_RN7SL561P	0.435072087	9.61E-05	0.000293624	RN7SL561P
cg08361315_SSTR2	-0.40544968	9.61E-05	0.000293628	SSTR2
cg14623296_TMEM239	-0.436673801	9.61E-05	0.000293628	TMEM239
cg14294245_ODAD1	-0.368205726	9.61E-05	0.000293628	ODAD1
cg08355260_CLPSL2	-0.3983666	9.61E-05	0.000293631	CLPSL2
cg19586889_JDP2	0.352558476	9.61E-05	0.000293648	JDP2
cg09981313_LILRB2	-0.356720498	9.61E-05	0.000293656	LILRB2
cg07558734_RPLP0P1	-0.396355922	9.61E-05	0.000293657	RPLP0P1
cg15509969_TNFSF13	0.338951917	9.61E-05	0.000293657	TNFSF13
cg10030633_UBTFL7	-0.382580165	9.61E-05	0.000293658	UBTFL7
cg25855415_KPTN	0.390715368	9.61E-05	0.000293663	KPTN
cg27475875_LRRK1	0.404862684	9.61E-05	0.000293672	LRRK1
cg12865970_CNTN1	-0.406356732	9.61E-05	0.000293672	CNTN1
cg22009052_PAICSP5	-0.387022131	9.61E-05	0.000293672	PAICSP5
cg03023681_EEF1A1P32	-0.394019888	9.61E-05	0.000293672	EEF1A1P32
cg04688871_LINC01758	-0.385912891	9.61E-05	0.000293672	LINC01758
cg04072177_RPS17P7	-0.352749236	9.61E-05	0.000293672	RPS17P7
cg20863800_IGHD5-24	-0.414744134	9.61E-05	0.000293672	IGHD5-24
cg07509352_LINC01563	-0.370073149	9.61E-05	0.000293672	LINC01563
cg18692382_MAPK4	0.33252719	9.61E-05	0.000293682	MAPK4
cg10736692_TBX18	-0.345252859	9.61E-05	0.000293682	TBX18
cg03031609_SPATA3	0.376435567	9.61E-05	0.000293684	SPATA3
cg18353028_BICRA	0.418163448	9.61E-05	0.000293698	BICRA
cg20852862_OR4E2	-0.353034935	9.61E-05	0.000293705	OR4E2
cg17002338_LINC02558	-0.374391668	9.61E-05	0.000293705	LINC02558
cg17414127_AKR1B1P4	-0.36445557	9.61E-05	0.000293705	AKR1B1P4
cg13428351_MYO5BP2	-0.465462317	9.61E-05	0.000293707	MYO5BP2
cg03773226_ADGRD2	0.36671932	9.61E-05	0.000293711	ADGRD2
cg04515996_CD55	0.336668749	9.61E-05	0.000293712	CD55
cg17218510_POPDC3	-0.427782788	9.61E-05	0.000293717	POPDC3
cg01522525_RNU6-953P	-0.407466673	9.61E-05	0.000293728	RNU6-953P
cg16720432_RN7SL720P	-0.411318917	9.61E-05	0.000293741	RN7SL720P
cg13088253_RPL23AP12	-0.342890253	9.61E-05	0.000293741	RPL23AP12
cg24148874_RNU6-16P	-0.360366575	9.61E-05	0.000293743	RNU6-16P
cg07295550_KRT8P44	-0.382921641	9.61E-05	0.000293747	KRT8P44
cg25933095_DCN	-0.344302874	9.61E-05	0.000293749	DCN
cg16618809_RET	-0.414263437	9.61E-05	0.000293749	RET
cg26170855_RNU6-1243P	-0.362515396	9.61E-05	0.000293767	RNU6-1243P
cg12129912_CCM2L	0.370832744	9.61E-05	0.000293767	CCM2L
cg13079150_GRAMD2B	-0.346633108	9.62E-05	0.000293774	GRAMD2B
cg15756601_RNU6ATAC4P	-0.348236871	9.62E-05	0.000293774	RNU6ATAC4P
cg12914151_HMGB1P20	-0.391976193	9.62E-05	0.000293782	HMGB1P20
cg00077738_SNORD46	-0.39796876	9.62E-05	0.000293789	SNORD46
cg03830265_PAIP2B	-0.387677275	9.62E-05	0.000293789	PAIP2B
cg17653352_NDUFB4P4	-0.356354651	9.62E-05	0.000293805	NDUFB4P4
cg00299286_LINC01874	0.392641287	9.62E-05	0.000293813	LINC01874
cg00299286_RNA5SP89	0.392641287	9.62E-05	0.000293813	RNA5SP89
cg00299286_SNORD32B	0.392641287	9.62E-05	0.000293813	SNORD32B
cg00272992_MIR183	-0.366702096	9.62E-05	0.000293816	MIR183
cg24605553_RPS29P23	0.404409735	9.62E-05	0.000293822	RPS29P23
cg00471652_FTLP8	-0.417336494	9.62E-05	0.00029383	FTLP8
cg09391279_NGF	-0.363925848	9.62E-05	0.000293833	NGF
cg13088253_HNRNPA1P35	-0.35206084	9.62E-05	0.000293835	HNRNPA1P35
cg03555030_SKOR1	-0.392482012	9.62E-05	0.000293835	SKOR1
cg11987596_MIR548G	-0.358847466	9.62E-05	0.000293835	MIR548G
cg02160684_MUC21	-0.345800961	9.62E-05	0.000293836	MUC21
cg22168087_IGKV1-16	0.338800522	9.62E-05	0.00029384	IGKV1-16
cg11478335_TESC	-0.402721505	9.62E-05	0.000293842	TESC
cg01753920_UGT3A1	-0.348901912	9.62E-05	0.000293843	UGT3A1
cg23291158_CARD16	-0.337081461	9.62E-05	0.000293844	CARD16
cg06234051_UBTFL7	-0.358708704	9.62E-05	0.000293854	UBTFL7
cg15353666_SCAP	-0.404247032	9.62E-05	0.000293855	SCAP
cg15509969_SPATA16	0.330829503	9.62E-05	0.000293859	SPATA16
cg13229245_NUP42	0.339347324	9.62E-05	0.000293862	NUP42
cg09807356_RNY4P27	-0.359265775	9.62E-05	0.000293862	RNY4P27
cg11949518_R3HDML	-0.351901947	9.62E-05	0.000293862	R3HDML
cg11687389_CSF1R	-0.345197597	9.62E-05	0.000293864	CSF1R
cg00199007_RPS6KB2	-0.353104997	9.62E-05	0.000293867	RPS6KB2
cg20121803_H1-7	0.330510833	9.62E-05	0.000293869	H1-7
cg15762175_IGHD6-13	-0.335246716	9.62E-05	0.000293871	IGHD6-13
cg24118983_COL14A1	-0.33548336	9.62E-05	0.000293873	COL14A1
cg15712577_IGHJ3P	-0.327089302	9.62E-05	0.000293873	IGHJ3P
cg16919093_BHMT2	-0.381835729	9.62E-05	0.00029389	BHMT2
cg07850274_RBM11	-0.394021289	9.62E-05	0.000293897	RBM11
cg10723869_LRRC58	-0.361274025	9.62E-05	0.000293904	LRRC58
cg14613235_LINC01874	0.431770764	9.62E-05	0.000293904	LINC01874
cg14613235_RNA5SP89	0.431770764	9.62E-05	0.000293904	RNA5SP89
cg14613235_SNORD32B	0.431770764	9.62E-05	0.000293904	SNORD32B
cg00572650_MTND4LP11	-0.401705757	9.62E-05	0.00029391	MTND4LP11
cg14615905_MTCO2P23	-0.386958242	9.62E-05	0.00029391	MTCO2P23
cg12167002_OR7E161P	-0.35612619	9.62E-05	0.000293914	OR7E161P
cg05861871_IFITM1	-0.341616321	9.62E-05	0.000293917	IFITM1
cg26967619_SNORD118	0.519801566	9.62E-05	0.000293919	SNORD118
cg13922901_GSTM5	0.398395041	9.62E-05	0.000293933	GSTM5
cg04498418_DNMT3A	-0.518753006	9.62E-05	0.000293944	DNMT3A
cg03886687_LINC01867	0.423639107	9.62E-05	0.000293944	LINC01867
cg01565755_NDUFB9P2	-0.427604105	9.62E-05	0.000293951	NDUFB9P2
cg05001330_SCGN	-0.42206658	9.62E-05	0.000293953	SCGN
cg22656247_LINC01741	-0.413219498	9.62E-05	0.000293965	LINC01741
cg07850274_PIGM	-0.393066519	9.62E-05	0.000293965	PIGM
cg00218134_BRI3	-0.361783687	9.62E-05	0.000293965	BRI3
cg21649442_SNORD18B	0.475390653	9.62E-05	0.000293965	SNORD18B
cg08229224_ELOVL4	-0.398666718	9.62E-05	0.000293965	ELOVL4
cg22159430_NPTXR	-0.340713676	9.62E-05	0.000293969	NPTXR
cg04513703_USP17L8	-0.358381382	9.62E-05	0.000293976	USP17L8
cg19727026_NLRP5	-0.45995983	9.62E-05	0.000293977	NLRP5
cg00270291_NQO2-AS1	0.344295772	9.63E-05	0.000293986	NQO2-AS1
cg18902046_LINC02053	-0.347869979	9.63E-05	0.000293988	LINC02053
cg23657099_ZNF734P	0.350136155	9.63E-05	0.000293988	ZNF734P
cg16274716_RNU6-1304P	-0.357785948	9.63E-05	0.000293992	RNU6-1304P
cg06551718_DEFB126	-0.421505014	9.63E-05	0.000294	DEFB126
cg09235504_ABLIM3	-0.361538339	9.63E-05	0.000294	ABLIM3
cg26338867_ZNF890P	0.472920488	9.63E-05	0.000294003	ZNF890P
cg12283040_PRAMEF11	-0.361835049	9.63E-05	0.000294006	PRAMEF11
cg12283040_DPY19L4P2	-0.361835049	9.63E-05	0.000294006	DPY19L4P2
cg12283040_LINC01784	-0.361835049	9.63E-05	0.000294006	LINC01784
cg19811864_BANF1P5	0.360799897	9.63E-05	0.000294006	BANF1P5
cg21178568_SNORD13P3	-0.396851787	9.63E-05	0.000294006	SNORD13P3
cg08894280_SPI1	-0.353460526	9.63E-05	0.000294006	SPI1
cg01240583_HERPUD1	-0.356435577	9.63E-05	0.000294006	HERPUD1
cg08886823_TRAV13-1	0.381175442	9.63E-05	0.000294006	TRAV13-1
cg27188340_TCAP	-0.39233564	9.63E-05	0.000294006	TCAP
cg16653138_RN7SL273P	-0.346940993	9.63E-05	0.000294006	RN7SL273P
cg06760305_GADL1	0.374280628	9.63E-05	0.000294006	GADL1
cg01843742_SNORD102	-0.353866173	9.63E-05	0.000294006	SNORD102
cg22209010_TMEM63C	-0.343111651	9.63E-05	0.00029402	TMEM63C
cg23725888_LOXL4	-0.360032521	9.63E-05	0.00029402	LOXL4
cg10347082_CCDC184	-0.363231142	9.63E-05	0.000294026	CCDC184
cg11794120_ART1	-0.403873453	9.63E-05	0.000294026	ART1
cg14908168_DSCAM-IT1	-0.367447995	9.63E-05	0.00029403	DSCAM-IT1
cg16655291_MIIP	0.373085315	9.63E-05	0.000294032	MIIP
cg04498418_NUMA1	-0.519970554	9.63E-05	0.000294033	NUMA1
cg03752932_MORN1	-0.417463249	9.63E-05	0.000294033	MORN1
cg15125392_LINC02796	-0.336801299	9.63E-05	0.000294033	LINC02796
cg07092448_RNU6-25P	0.343459637	9.63E-05	0.000294035	RNU6-25P
cg07210335_ATP4B	0.340517817	9.63E-05	0.000294044	ATP4B
cg00569101_DRD5	-0.336203336	9.63E-05	0.000294044	DRD5
cg09045610_RPEP2	-0.354013313	9.63E-05	0.000294059	RPEP2
cg22549984_LINC02644	-0.337515263	9.63E-05	0.000294059	LINC02644
cg00270291_SLC25A5P8	0.344638449	9.63E-05	0.00029406	SLC25A5P8
cg14371107_MFSD13A	0.368843639	9.63E-05	0.000294062	MFSD13A
cg26137940_DEFB103A	0.366569534	9.63E-05	0.000294063	DEFB103A
cg22897634_IGHV4-31	-0.361868301	9.63E-05	0.000294073	IGHV4-31
cg09736391_SCP2D1	-0.407125028	9.63E-05	0.000294073	SCP2D1
cg09908042_TAC4	-0.344785056	9.63E-05	0.000294073	TAC4
cg20080231_NCOR2	0.449771176	9.63E-05	0.000294076	NCOR2
cg14683563_OLFML2B	-0.34366634	9.63E-05	0.000294088	OLFML2B
cg16340122_NDUFA5P4	-0.45605353	9.63E-05	0.000294094	NDUFA5P4
cg11619434_PAICSP5	-0.351660665	9.63E-05	0.000294096	PAICSP5
cg01073837_TRBV11-1	0.410606092	9.63E-05	0.000294104	TRBV11-1
cg04509100_LINC00710	-0.333359966	9.63E-05	0.000294104	LINC00710
cg04826071_RNA5SP128	0.355703155	9.63E-05	0.000294115	RNA5SP128
cg17901463_MIR33A	0.347015189	9.63E-05	0.000294117	MIR33A
cg11674404_TXNDC11	-0.34244566	9.63E-05	0.000294117	TXNDC11
cg25994476_RASA4	0.345899621	9.63E-05	0.000294117	RASA4
cg07416455_LINC01774	-0.359328467	9.63E-05	0.000294126	LINC01774
cg01446895_MIR217HG	-0.350815812	9.63E-05	0.000294141	MIR217HG
cg01864807_PSMC1P3	0.341256639	9.63E-05	0.000294141	PSMC1P3
cg22087659_OR51B4	0.345699539	9.63E-05	0.000294141	OR51B4
cg15022772_LINC02575	-0.404175524	9.63E-05	0.000294156	LINC02575
cg17159699_KIF14	-0.370012665	9.63E-05	0.000294159	KIF14
cg18626478_LINC00408	-0.382757158	9.63E-05	0.000294159	LINC00408
cg02134705_NUTM2B	-0.397158256	9.63E-05	0.000294159	NUTM2B
cg00909976_KCTD9P1	0.344862526	9.63E-05	0.000294159	KCTD9P1
cg01808320_NXPH2	-0.348799259	9.63E-05	0.00029416	NXPH2
cg23038277_ENTPD2	-0.346299326	9.63E-05	0.000294166	ENTPD2
cg22303915_RNF208	-0.354560205	9.63E-05	0.000294166	RNF208
cg12110603_HCG4B	-0.381579549	9.63E-05	0.000294168	HCG4B
cg02814691_KIR2DL4	-0.412721612	9.63E-05	0.000294171	KIR2DL4
cg06846495_NPSR1	0.396184909	9.63E-05	0.000294171	NPSR1
cg10261952_OR1C1	-0.339084517	9.63E-05	0.000294177	OR1C1
cg18821139_RNU6-790P	0.415944357	9.64E-05	0.00029418	RNU6-790P
cg09438069_EGFEM1P	-0.378975318	9.64E-05	0.000294181	EGFEM1P
cg19408449_GRK7	-0.365153389	9.64E-05	0.000294184	GRK7
cg22389545_LINC00229	0.37573038	9.64E-05	0.000294193	LINC00229
cg20370793_RN7SL8P	-0.411935411	9.64E-05	0.000294201	RN7SL8P
cg08894280_RPL19P1	-0.362260527	9.64E-05	0.000294201	RPL19P1
cg25808225_RNU6-753P	-0.444549078	9.64E-05	0.000294201	RNU6-753P
cg01111656_RNU1-83P	-0.342392227	9.64E-05	0.000294207	RNU1-83P
cg11831394_MTND3P17	-0.430640404	9.64E-05	0.000294216	MTND3P17
cg19455396_LINC01677	-0.358205139	9.64E-05	0.000294216	LINC01677
cg19455396_MIR1185-2	-0.358205139	9.64E-05	0.000294216	MIR1185-2
cg19455396_SNORD42A	-0.358205139	9.64E-05	0.000294216	SNORD42A
cg24330793_UBE2QL1	-0.369107071	9.64E-05	0.000294217	UBE2QL1
cg12993916_SNORD48	-0.397034954	9.64E-05	0.000294217	SNORD48
cg13401386_IGHV3-33	-0.334389736	9.64E-05	0.000294218	IGHV3-33
cg09684998_GRIN2C	-0.355360099	9.64E-05	0.000294218	GRIN2C
cg10552603_OR7E109P	-0.335640615	9.64E-05	0.00029422	OR7E109P
cg16108059_SERPINA11	-0.354014902	9.64E-05	0.00029422	SERPINA11
cg25292374_ANKRD26P2	-0.361353929	9.64E-05	0.00029422	ANKRD26P2
cg19299096_RNU7-106P	-0.328102917	9.64E-05	0.00029422	RNU7-106P
cg01621249_FAM83G	-0.352689732	9.64E-05	0.00029422	FAM83G
cg07242776_KRT8P28	-0.353738794	9.64E-05	0.00029422	KRT8P28
cg16684958_BEST2	0.384604747	9.64E-05	0.00029422	BEST2
cg11247304_RPSAP7	-0.383098943	9.64E-05	0.000294224	RPSAP7
cg00811340_RSL24D1P3	-0.354040987	9.64E-05	0.000294224	RSL24D1P3
cg12607106_OR2J4P	-0.359191375	9.64E-05	0.000294225	OR2J4P
cg23290207_TMCO1-AS1	0.331216719	9.64E-05	0.000294232	TMCO1-AS1
cg25855415_PPARD	0.393860904	9.64E-05	0.000294233	PPARD
cg19181996_RN7SL668P	-0.361838642	9.64E-05	0.000294233	RN7SL668P
cg13672736_EREG	-0.339821589	9.64E-05	0.000294233	EREG
cg07420083_PROM2	-0.331838741	9.64E-05	0.000294233	PROM2
cg12877532_ZNF644	-0.350346218	9.64E-05	0.000294234	ZNF644
cg17329886_USP54	-0.385865242	9.64E-05	0.000294234	USP54
cg04279695_SH3BP1	0.373502852	9.64E-05	0.000294234	SH3BP1
cg23882019_CDH6	0.398927421	9.64E-05	0.000294235	CDH6
cg00458454_IGHD1-7	-0.333196579	9.64E-05	0.000294248	IGHD1-7
cg13229245_CAV2	0.330896832	9.64E-05	0.000294248	CAV2
cg03958058_OPN1SW	-0.334367244	9.64E-05	0.000294257	OPN1SW
cg14667273_RNU1-52P	0.404631346	9.64E-05	0.000294264	RNU1-52P
cg17388638_ABCA9	-0.350024631	9.64E-05	0.000294264	ABCA9
cg09623286_AHNAK2	0.349455847	9.64E-05	0.00029427	AHNAK2
cg22036614_RPL12P18	-0.405743425	9.64E-05	0.00029427	RPL12P18
cg23290207_RPS29P23	0.338688619	9.64E-05	0.00029427	RPS29P23
cg15353666_GTF2IRD1	-0.401185145	9.64E-05	0.000294271	GTF2IRD1
cg03113878_CFAP54	0.331849068	9.64E-05	0.000294271	CFAP54
cg23233802_COMMD4P2	-0.358376461	9.64E-05	0.000294271	COMMD4P2
cg14646214_GPRC5B	-0.457809071	9.64E-05	0.000294272	GPRC5B
cg27459981_POLR2K	0.387897269	9.64E-05	0.000294272	POLR2K
cg03353560_CACNA1B	-0.333450591	9.64E-05	0.000294273	CACNA1B
cg17158894_SUN3	-0.401627852	9.64E-05	0.000294273	SUN3
cg21766141_UCP2	-0.333325231	9.64E-05	0.000294276	UCP2
cg00312344_ARSI	-0.340987948	9.64E-05	0.000294278	ARSI
cg01665243_DIO3	0.386077181	9.64E-05	0.000294284	DIO3
cg15889703_IPPKP1	-0.351945213	9.64E-05	0.000294284	IPPKP1
cg00666820_ZNF316	-0.360906819	9.64E-05	0.000294286	ZNF316
cg07212563_VN2R1P	-0.344170185	9.64E-05	0.000294295	VN2R1P
cg03330522_ZNF679	-0.359484941	9.64E-05	0.000294298	ZNF679
cg23598132_SLC34A1	-0.437843027	9.64E-05	0.000294309	SLC34A1
cg07861662_RNU6-842P	-0.463046344	9.64E-05	0.000294309	RNU6-842P
cg15657225_ONECUT1	-0.413713326	9.64E-05	0.000294316	ONECUT1
cg20223162_IGFN1	0.321282629	9.64E-05	0.000294316	IGFN1
cg23809394_SPTBN5	0.367698377	9.64E-05	0.000294316	SPTBN5
cg12877532_GOLGA4	-0.346350962	9.64E-05	0.000294317	GOLGA4
cg23664533_SNORD48	-0.363370793	9.64E-05	0.00029434	SNORD48
cg18608151_MRPL50P1	-0.34374475	9.64E-05	0.00029434	MRPL50P1
cg25918837_RPS20P24	-0.384847077	9.64E-05	0.00029434	RPS20P24
cg09640764_NKX2-3	-0.369810629	9.64E-05	0.000294342	NKX2-3
cg05154833_RNU6-1287P	-0.339430924	9.64E-05	0.000294342	RNU6-1287P
cg10723869_MTERF2	-0.369658509	9.64E-05	0.000294343	MTERF2
cg07243941_PPIAP42	0.344370675	9.64E-05	0.000294348	PPIAP42
cg16964439_RABGGTB	-0.371506807	9.64E-05	0.000294351	RABGGTB
cg13262723_ANKRD35	-0.435024077	9.64E-05	0.000294352	ANKRD35
cg16237262_GPR65	-0.364993294	9.64E-05	0.000294352	GPR65
cg14223866_OR52N1	0.374536036	9.65E-05	0.000294358	OR52N1
cg11704602_SNORD115-37	-0.386533304	9.65E-05	0.000294359	SNORD115-37
cg15644305_PTPN7	-0.34817909	9.65E-05	0.000294365	PTPN7
cg19727026_ADRA1A	-0.456913109	9.65E-05	0.000294365	ADRA1A
cg26058289_PAX8-AS1	-0.462801725	9.65E-05	0.000294365	PAX8-AS1
cg13605646_F3	0.390260467	9.65E-05	0.000294366	F3
cg18878242_RN7SL569P	0.405390662	9.65E-05	0.000294373	RN7SL569P
cg06760305_GPX6	0.367359076	9.65E-05	0.000294377	GPX6
cg04452065_LINC01615	0.406114749	9.65E-05	0.000294377	LINC01615
cg20695805_BASP1-AS1	0.328732986	9.65E-05	0.000294377	BASP1-AS1
cg11872966_RN7SKP249	-0.378712517	9.65E-05	0.000294377	RN7SKP249
cg18958077_GUCY1A2	0.418011757	9.65E-05	0.000294377	GUCY1A2
cg14815743_KRT16P4	-0.362916062	9.65E-05	0.000294393	KRT16P4
cg19216660_IGHV3-15	-0.374341749	9.65E-05	0.000294407	IGHV3-15
cg11935592_VSX2	-0.344071832	9.65E-05	0.000294408	VSX2
cg18346106_MIR1286	-0.36267676	9.65E-05	0.000294408	MIR1286
cg12426214_XCL1	-0.374793774	9.65E-05	0.000294411	XCL1
cg24118983_OR5AS1	-0.351001406	9.65E-05	0.000294411	OR5AS1
cg00492719_OR56B4	0.351604973	9.65E-05	0.000294412	OR56B4
cg19123882_RNA5SP284	0.397209777	9.65E-05	0.000294418	RNA5SP284
cg04312919_OR13Z1P	0.33885522	9.65E-05	0.000294418	OR13Z1P
cg16113271_CNN2P8	-0.376736948	9.65E-05	0.000294423	CNN2P8
cg18889973_SNORD114-2	-0.401237274	9.65E-05	0.000294424	SNORD114-2
cg21948601_NOS1	-0.378219815	9.65E-05	0.000294424	NOS1
cg16490124_RNY4P30	0.354076886	9.65E-05	0.000294429	RNY4P30
cg16490124_SNORD114-29	0.354076886	9.65E-05	0.000294429	SNORD114-29
cg16490124_RNU6-225P	0.354076886	9.65E-05	0.000294429	RNU6-225P
cg09889848_USP17L1	-0.346770155	9.65E-05	0.000294431	USP17L1
cg10726445_OLFM2	0.440976816	9.65E-05	0.000294431	OLFM2
cg01028000_TPT1P6	-0.350912259	9.65E-05	0.000294438	TPT1P6
cg21318603_SNRPGP8	-0.383585562	9.65E-05	0.000294443	SNRPGP8
cg03127229_SNORD6	-0.457798202	9.65E-05	0.000294452	SNORD6
cg11998497_RNA5SP139	-0.467167998	9.65E-05	0.000294453	RNA5SP139
cg15541606_CADM3	0.37284753	9.65E-05	0.000294455	CADM3
cg18455405_DMP1	-0.34098699	9.65E-05	0.000294455	DMP1
cg26353006_AGBL5-AS1	0.349557262	9.65E-05	0.000294455	AGBL5-AS1
cg14122110_ASS1P11	-0.350222605	9.65E-05	0.000294455	ASS1P11
cg17002338_OPN1SW	-0.355358591	9.65E-05	0.000294458	OPN1SW
cg25588120_EOGT	-0.339017345	9.65E-05	0.000294477	EOGT
cg16836638_RNF208	0.388275167	9.65E-05	0.00029448	RNF208
cg17355385_MST1L	0.40919914	9.65E-05	0.000294482	MST1L
cg16754847_GAPDHP74	-0.411168838	9.65E-05	0.000294502	GAPDHP74
cg20007465_LINC01548	0.328181504	9.65E-05	0.000294502	LINC01548
cg25323530_TRAJ50	-0.353101602	9.65E-05	0.000294503	TRAJ50
cg05015297_MIR101-2	-0.489308615	9.65E-05	0.000294503	MIR101-2
cg10506445_RN7SL836P	-0.390271478	9.65E-05	0.000294511	RN7SL836P
cg22797354_TPD52L3	-0.338231938	9.65E-05	0.000294513	TPD52L3
cg16794862_IGKV1-6	-0.370343958	9.65E-05	0.000294519	IGKV1-6
cg14836984_MIR4500HG	-0.428801051	9.65E-05	0.000294519	MIR4500HG
cg07663788_LINC01594	-0.467154025	9.65E-05	0.000294521	LINC01594
cg16183361_DST-AS1	0.337995223	9.65E-05	0.000294521	DST-AS1
cg05140703_KRTAP25-1	-0.351258861	9.65E-05	0.000294525	KRTAP25-1
cg16810969_TNNT1	-0.365578619	9.65E-05	0.000294535	TNNT1
cg00636194_HTR5A	0.433287622	9.65E-05	0.000294542	HTR5A
cg18361467_RNU6-442P	-0.365396542	9.65E-05	0.000294554	RNU6-442P
cg25040746_SMTNL1	-0.416174535	9.65E-05	0.000294554	SMTNL1
cg12181907_RASA3	-0.403297206	9.65E-05	0.000294555	RASA3
cg24890640_IQCF3	-0.345739741	9.65E-05	0.000294557	IQCF3
cg08324397_CELSR2	-0.376073389	9.66E-05	0.00029458	CELSR2
cg09789541_RNU2-36P	0.343629189	9.66E-05	0.00029458	RNU2-36P
cg23322676_MIR449A	-0.363284127	9.66E-05	0.00029458	MIR449A
cg12840361_BAHD1	-0.379514906	9.66E-05	0.00029458	BAHD1
cg08847335_NEGR1-IT1	-0.339529743	9.66E-05	0.00029458	NEGR1-IT1
cg14483161_TMEM176A	-0.356976773	9.66E-05	0.00029458	TMEM176A
cg09798673_RNU7-106P	-0.32484676	9.66E-05	0.000294581	RNU7-106P
cg25841380_MIR655	0.401552225	9.66E-05	0.000294581	MIR655
cg06952660_FN3K	-0.427730512	9.66E-05	0.000294581	FN3K
cg23209353_RNU6-387P	-0.347797876	9.66E-05	0.000294582	RNU6-387P
cg01807317_TCF7L1	-0.363686394	9.66E-05	0.000294582	TCF7L1
cg12289617_LINC00570	-0.329280019	9.66E-05	0.000294583	LINC00570
cg04007989_CAPN5	0.463904225	9.66E-05	0.000294583	CAPN5
cg27459981_TMEM135	0.391842339	9.66E-05	0.000294583	TMEM135
cg09619732_NPTXR	-0.357071157	9.66E-05	0.000294585	NPTXR
cg05006567_LINC02088	0.317076002	9.66E-05	0.000294594	LINC02088
cg16569147_OR4S1	-0.349849721	9.66E-05	0.000294595	OR4S1
cg26353006_KRT14	0.356516311	9.66E-05	0.000294598	KRT14
cg05292018_RNU6-754P	-0.343033163	9.66E-05	0.000294602	RNU6-754P
cg27536188_GLIS2	-0.385372448	9.66E-05	0.000294602	GLIS2
cg05884880_OR2T5	-0.379334335	9.66E-05	0.000294604	OR2T5
cg13465461_ZDHHC20P2	-0.3623713	9.66E-05	0.00029461	ZDHHC20P2
cg27015054_LINC01804	-0.417605551	9.66E-05	0.000294616	LINC01804
cg02425558_RPL29P22	-0.434455132	9.66E-05	0.000294616	RPL29P22
cg17347535_HMGN2P36	-0.351776896	9.66E-05	0.000294616	HMGN2P36
cg01824284_FOXRED2	-0.328641631	9.66E-05	0.000294616	FOXRED2
cg23348107_CALML3-AS1	-0.430815709	9.66E-05	0.000294635	CALML3-AS1
cg09774124_TLK2P2	-0.350104041	9.66E-05	0.000294635	TLK2P2
cg06743283_VSNL1	-0.350374653	9.66E-05	0.000294635	VSNL1
cg08021780_OR51S1	0.345675507	9.66E-05	0.00029464	OR51S1
cg08021780_OR4K15	0.345675507	9.66E-05	0.00029464	OR4K15
cg15109916_LINC01783	-0.422711915	9.66E-05	0.00029464	LINC01783
cg16143544_TMEM82	-0.338151736	9.66E-05	0.000294641	TMEM82
cg21325324_LINC00905	-0.412738719	9.66E-05	0.000294653	LINC00905
cg24305584_KRT33A	0.343665655	9.66E-05	0.000294653	KRT33A
cg09684998_CBFA2T3	-0.348321505	9.66E-05	0.000294653	CBFA2T3
cg03386509_RNF223	-0.346895042	9.66E-05	0.000294653	RNF223
cg22159430_SLC45A1	-0.345215039	9.66E-05	0.000294653	SLC45A1
cg00666820_UBALD1	-0.360417724	9.66E-05	0.000294653	UBALD1
cg17121694_TEK	-0.346540913	9.66E-05	0.000294653	TEK
cg12386544_DNAJC5G	-0.359136912	9.66E-05	0.000294653	DNAJC5G
cg12386544_HOXD10	-0.359136912	9.66E-05	0.000294653	HOXD10
cg12386544_LINC00608	-0.359136912	9.66E-05	0.000294653	LINC00608
cg12386544_MAS1LP1	-0.359136912	9.66E-05	0.000294653	MAS1LP1
cg12386544_HMGN2P39	-0.359136912	9.66E-05	0.000294653	HMGN2P39
cg12386544_HSP90AB6P	-0.359136912	9.66E-05	0.000294653	HSP90AB6P
cg17806866_SLC35E2A	-0.363857122	9.66E-05	0.000294653	SLC35E2A
cg17002338_PRR23C	-0.367942141	9.66E-05	0.000294653	PRR23C
cg17002338_TRIM64EP	-0.367942141	9.66E-05	0.000294653	TRIM64EP
cg17002338_RNU6-371P	-0.367942141	9.66E-05	0.000294653	RNU6-371P
cg15289253_AUTS2	-0.361579637	9.66E-05	0.000294656	AUTS2
cg14587401_SNORD115-43	0.380590011	9.66E-05	0.000294657	SNORD115-43
cg12359298_FAM240C	-0.362690079	9.66E-05	0.000294657	FAM240C
cg08160477_COL8A1	-0.407251655	9.66E-05	0.000294657	COL8A1
cg02265810_KCNN3	-0.369402053	9.66E-05	0.000294657	KCNN3
cg03023681_NDST3	-0.389019143	9.66E-05	0.000294658	NDST3
cg05138787_SLITRK1	-0.392878666	9.66E-05	0.000294662	SLITRK1
cg09830308_ZNF664	0.350581209	9.66E-05	0.000294662	ZNF664
cg15074728_HSF5	-0.363288696	9.66E-05	0.000294662	HSF5
cg05884205_NPM1P39	-0.344232983	9.66E-05	0.000294665	NPM1P39
cg08588490_NANOGP6	-0.380685353	9.66E-05	0.000294665	NANOGP6
cg27459981_WDFY3-AS2	0.384751879	9.66E-05	0.000294665	WDFY3-AS2
cg13500029_IL19	-0.328083196	9.66E-05	0.000294673	IL19
cg17831694_GLIS1	-0.365171225	9.66E-05	0.000294675	GLIS1
cg16581747_TTC21A	-0.433841209	9.66E-05	0.000294675	TTC21A
cg27459981_ZCRB1	0.388872184	9.66E-05	0.000294675	ZCRB1
cg16177647_RAB1AP2	-0.450933004	9.66E-05	0.000294675	RAB1AP2
cg17897187_FOXN1	-0.313559598	9.66E-05	0.000294675	FOXN1
cg25135012_EHD3	-0.304490147	9.66E-05	0.000294687	EHD3
cg10548700_SNRPCP1	0.333139094	9.66E-05	0.000294688	SNRPCP1
cg25385150_CACNG5	-0.393042167	9.66E-05	0.000294692	CACNG5
cg18477299_RN7SL98P	-0.37739526	9.66E-05	0.000294695	RN7SL98P
cg16596598_LINC01684	-0.333150123	9.66E-05	0.000294702	LINC01684
cg08073629_SIRPA	-0.388578743	9.66E-05	0.000294708	SIRPA
cg11153505_P2RY6	-0.338509887	9.66E-05	0.000294708	P2RY6
cg10508018_RNU6-763P	-0.402821779	9.66E-05	0.000294708	RNU6-763P
cg24171294_SLC25A38	-0.365315186	9.66E-05	0.000294708	SLC25A38
cg23922134_LINC02583	0.363678058	9.66E-05	0.000294724	LINC02583
cg14631896_OR4F3	-0.339324615	9.67E-05	0.000294736	OR4F3
cg09684846_ADARB2-AS1	-0.349744581	9.67E-05	0.000294736	ADARB2-AS1
cg01772677_CNBD1	-0.334966888	9.67E-05	0.000294736	CNBD1
cg04194055_USP17L8	-0.345331037	9.67E-05	0.000294741	USP17L8
cg25135012_CCDC9B	-0.336383676	9.67E-05	0.000294741	CCDC9B
cg18343899_LINC02829	-0.375077196	9.67E-05	0.00029475	LINC02829
cg10880661_TSGA10IP	-0.343722233	9.67E-05	0.000294759	TSGA10IP
cg09619732_SKI	-0.369908118	9.67E-05	0.00029476	SKI
cg16802996_KARS1P1	-0.366997233	9.67E-05	0.00029476	KARS1P1
cg01512230_SNORA55	-0.361570403	9.67E-05	0.000294767	SNORA55
cg09162333_TBX1	-0.391380669	9.67E-05	0.000294767	TBX1
cg07408006_LINC01738	-0.404232665	9.67E-05	0.000294767	LINC01738
cg09397997_IGLL1	-0.362105128	9.67E-05	0.000294767	IGLL1
cg12386544_KRTAP2-3	-0.359291935	9.67E-05	0.000294767	KRTAP2-3
cg07858728_COL1A2	0.365245758	9.67E-05	0.000294767	COL1A2
cg20613972_FAM240C	-0.340800553	9.67E-05	0.000294776	FAM240C
cg26414417_LINC01563	-0.345082848	9.67E-05	0.000294777	LINC01563
cg05735659_LILRB3	0.329375693	9.67E-05	0.000294793	LILRB3
cg10973241_CDKN2AIPNLP3	-0.350201988	9.67E-05	0.000294793	CDKN2AIPNLP3
cg09774124_PTPRK-AS1	-0.347944804	9.67E-05	0.000294793	PTPRK-AS1
cg12571007_MTF1	-0.358263498	9.67E-05	0.000294793	MTF1
cg10723869_ANKRD26	-0.362533786	9.67E-05	0.000294794	ANKRD26
cg24913907_OCLNP1	-0.377400301	9.67E-05	0.000294795	OCLNP1
cg03958058_LINC02791	-0.347336315	9.67E-05	0.000294795	LINC02791
cg15072634_SLX1B	-0.334301763	9.67E-05	0.000294795	SLX1B
cg10100117_PNPLA5	-0.362387138	9.67E-05	0.000294799	PNPLA5
cg05154833_IGKV1D-27	-0.33243907	9.67E-05	0.000294802	IGKV1D-27
cg03424022_SNORD19B	-0.355608664	9.67E-05	0.000294804	SNORD19B
cg07793432_RPL23AP2	-0.46401024	9.67E-05	0.000294808	RPL23AP2
cg08868601_NPSR1	0.46392342	9.67E-05	0.000294808	NPSR1
cg00052482_RN7SL215P	-0.346594264	9.67E-05	0.000294808	RN7SL215P
cg22676901_OASL	-0.345642295	9.67E-05	0.000294808	OASL
cg19880004_STAG3	-0.45475737	9.67E-05	0.000294808	STAG3
cg02930701_TRIM51	-0.385726887	9.67E-05	0.000294813	TRIM51
cg05667960_ITPRID1	0.373369724	9.67E-05	0.000294814	ITPRID1
cg07102783_NTM	-0.350123096	9.67E-05	0.000294815	NTM
cg23065100_USP17L26	0.357030639	9.67E-05	0.000294816	USP17L26
cg06372909_RNF151	-0.332243234	9.67E-05	0.000294818	RNF151
cg01622885_OR2T29	-0.376090622	9.67E-05	0.000294823	OR2T29
cg15066991_RPS19P7	-0.364212146	9.67E-05	0.000294824	RPS19P7
cg24304928_MYSM1	-0.361393518	9.67E-05	0.000294832	MYSM1
cg06850996_SPEM1	0.367965201	9.67E-05	0.000294857	SPEM1
