## Supplementary Tables for "Sex-stratified and interaction multi-omics analysis of DNA methylation and gene expression in asthma": Table_Supplementary Table S2b.csv (part 11 of 32)

Table S2b. Asthma-specific trans-expression quantitative trait methylation (trans-eQTM) associations identified in the sex-combined analysis.
cg24429037_PRICKLE2-AS3	-0.38130509	9.67E-05	0.000294857	PRICKLE2-AS3
cg19408449_ASIP	-0.362335537	9.67E-05	0.000294861	ASIP
cg24281267_GRAMD1A	0.3523964	9.67E-05	0.000294861	GRAMD1A
cg23291158_CYTH4	-0.340342334	9.67E-05	0.000294863	CYTH4
cg19987111_RNA5SP263	-0.356453576	9.67E-05	0.000294863	RNA5SP263
cg03455225_RNU6-300P	-0.33868494	9.67E-05	0.000294863	RNU6-300P
cg16064295_RPL22P4	-0.354811895	9.67E-05	0.000294863	RPL22P4
cg18039268_LINC01874	0.412597292	9.67E-05	0.000294863	LINC01874
cg18039268_RNA5SP89	0.412597292	9.67E-05	0.000294863	RNA5SP89
cg18039268_SNORD32B	0.412597292	9.67E-05	0.000294863	SNORD32B
cg24876773_GALNT16	-0.348271787	9.67E-05	0.000294864	GALNT16
cg10580599_GKN1	0.426620706	9.67E-05	0.000294864	GKN1
cg26250129_SKI	-0.356005428	9.67E-05	0.000294869	SKI
cg11156873_JUP	-0.346223352	9.67E-05	0.000294871	JUP
cg09653933_RN7SKP165	-0.345275049	9.67E-05	0.000294871	RN7SKP165
cg26612252_TEX47	0.377102749	9.67E-05	0.000294871	TEX47
cg11124021_RN7SKP165	-0.385043932	9.67E-05	0.000294871	RN7SKP165
cg04072177_RPL30P9	-0.35113604	9.67E-05	0.000294871	RPL30P9
cg20309677_DMBT1L1	-0.438991269	9.67E-05	0.000294877	DMBT1L1
cg22259330_UGT2B25P	-0.380520724	9.67E-05	0.000294879	UGT2B25P
cg13468961_RN7SL352P	-0.376674044	9.67E-05	0.000294889	RN7SL352P
cg21247923_CNTN1	-0.429535371	9.67E-05	0.000294892	CNTN1
cg12914151_ARGLU1	-0.394916883	9.67E-05	0.000294892	ARGLU1
cg00714597_RNU6-1289P	-0.385449912	9.67E-05	0.000294892	RNU6-1289P
cg26266098_RNU6-535P	0.413600234	9.67E-05	0.000294892	RNU6-535P
cg26266098_OR51A1P	0.413600234	9.67E-05	0.000294892	OR51A1P
cg26266098_LINC00523	0.413600234	9.67E-05	0.000294892	LINC00523
cg10928544_NPSR1	0.363455451	9.67E-05	0.000294894	NPSR1
cg02121773_AMD1P4	-0.444674317	9.67E-05	0.000294898	AMD1P4
cg20040765_F2	-0.48736931	9.67E-05	0.000294898	F2
cg11761102_BCL3	-0.374568232	9.67E-05	0.000294904	BCL3
cg06596075_IFNA16	0.378866772	9.67E-05	0.000294909	IFNA16
cg23493018_DEFB131D	-0.371106493	9.67E-05	0.000294909	DEFB131D
cg13229245_EIF4EBP2	0.334805212	9.68E-05	0.000294917	EIF4EBP2
cg05713971_NF1P8	0.339373736	9.68E-05	0.000294923	NF1P8
cg02670903_SLC25A6P1	-0.46202996	9.68E-05	0.000294923	SLC25A6P1
cg22268718_MKLN1-AS	0.451068983	9.68E-05	0.000294931	MKLN1-AS
cg04701596_C12orf56	-0.414110603	9.68E-05	0.000294933	C12orf56
cg16237262_CLEC4A	-0.370385031	9.68E-05	0.000294933	CLEC4A
cg15412826_CICP5	-0.353962484	9.68E-05	0.000294933	CICP5
cg21204600_ASB10	-0.365226105	9.68E-05	0.000294936	ASB10
cg00666820_AP1G2	-0.357155527	9.68E-05	0.000294941	AP1G2
cg09563940_IFNA16	0.363032657	9.68E-05	0.000294941	IFNA16
cg23882019_BARX1-DT	0.366308665	9.68E-05	0.000294946	BARX1-DT
cg05836256_IGLV4-3	-0.341829966	9.68E-05	0.000294947	IGLV4-3
cg18372600_APOA4	-0.354649755	9.68E-05	0.000294952	APOA4
cg05338066_DPP4	0.332328003	9.68E-05	0.000294954	DPP4
cg17822947_IFNA22P	0.340837839	9.68E-05	0.000294969	IFNA22P
cg14409406_FRG1JP	-0.360990135	9.68E-05	0.000294974	FRG1JP
cg09899171_CPLX2	-0.348544772	9.68E-05	0.000294975	CPLX2
cg01322554_PPP1R13B	-0.398819473	9.68E-05	0.000294975	PPP1R13B
cg05756986_RN7SL561P	0.43645749	9.68E-05	0.000294978	RN7SL561P
cg27459981_DENND5B	0.395792674	9.68E-05	0.000294978	DENND5B
cg00299286_MUC2	0.381431092	9.68E-05	0.000294979	MUC2
cg00894219_IGHV1-58	-0.361982955	9.68E-05	0.000294979	IGHV1-58
cg09096476_ACAA1	-0.368173299	9.68E-05	0.000294979	ACAA1
cg06101079_RNU6-793P	-0.393237876	9.68E-05	0.000294979	RNU6-793P
cg23024913_CCDC168	-0.365140149	9.68E-05	0.000294979	CCDC168
cg06712932_LOXL4	-0.352397112	9.68E-05	0.000294981	LOXL4
cg08547343_GPHA2	0.340185229	9.68E-05	0.000294982	GPHA2
cg07140455_RPL12P37	-0.424825003	9.68E-05	0.000294986	RPL12P37
cg19991780_CLPTM1	-0.355901742	9.68E-05	0.000294986	CLPTM1
cg15465092_RNU7-55P	0.343897387	9.68E-05	0.000294986	RNU7-55P
cg16269733_RNA5SP252	0.34103771	9.68E-05	0.000294994	RNA5SP252
cg19952435_MIR218-2	0.437991908	9.68E-05	0.000294995	MIR218-2
cg01140770_OR52M1	-0.422225473	9.68E-05	0.000295008	OR52M1
cg15122841_RPS26P31	-0.331348799	9.68E-05	0.000295008	RPS26P31
cg21086969_SLC38A8	-0.391415867	9.68E-05	0.000295008	SLC38A8
cg22402121_CST5	-0.342782817	9.68E-05	0.000295008	CST5
cg10288502_SPOCK3	-0.338747424	9.68E-05	0.000295008	SPOCK3
cg16278658_SH2B2	-0.390226968	9.68E-05	0.000295008	SH2B2
cg26598859_NDRG4	-0.357763213	9.68E-05	0.000295008	NDRG4
cg15353666_PRX	-0.398400664	9.68E-05	0.000295008	PRX
cg06743283_JAM3	-0.344915192	9.68E-05	0.000295011	JAM3
cg10723869_RAPGEF4	-0.365660608	9.68E-05	0.000295011	RAPGEF4
cg19335436_KRTAP19-1	-0.345021124	9.68E-05	0.000295011	KRTAP19-1
cg12877532_MFAP1	-0.342687441	9.68E-05	0.000295011	MFAP1
cg08919180_SETP21	0.527585495	9.68E-05	0.000295011	SETP21
cg08048178_RNU6-1126P	-0.352145974	9.68E-05	0.000295011	RNU6-1126P
cg08048178_RNA5SP273	-0.352145974	9.68E-05	0.000295011	RNA5SP273
cg08048178_RNU6-325P	-0.352145974	9.68E-05	0.000295011	RNU6-325P
cg08048178_OR7E111P	-0.352145974	9.68E-05	0.000295011	OR7E111P
cg11074266_ZC2HC1B	0.450254289	9.68E-05	0.000295011	ZC2HC1B
cg12571007_ZFP3	-0.356841761	9.68E-05	0.000295011	ZFP3
cg05077566_RNA5SP37	-0.484281178	9.68E-05	0.000295016	RNA5SP37
cg13793166_SPACA9	0.463414132	9.68E-05	0.000295017	SPACA9
cg13229245_SCRN3	0.339454788	9.68E-05	0.000295025	SCRN3
cg14908168_NOL4	-0.380935815	9.68E-05	0.000295025	NOL4
cg10100117_RN7SKP9	-0.364396237	9.68E-05	0.000295025	RN7SKP9
cg16141840_NKX2-3	-0.381403372	9.68E-05	0.000295032	NKX2-3
cg24160354_RAD52P1	-0.361250734	9.68E-05	0.000295043	RAD52P1
cg06952660_PFKP	-0.430229488	9.68E-05	0.000295048	PFKP
cg18158658_UGT2B17	-0.426006923	9.68E-05	0.000295049	UGT2B17
cg02321289_OR4B1	0.341320117	9.68E-05	0.000295049	OR4B1
cg02775254_IL27	-0.374545984	9.68E-05	0.000295054	IL27
cg14335687_OR4F7P	-0.356008526	9.68E-05	0.000295054	OR4F7P
cg05171452_HNRNPA1P61	-0.34070968	9.68E-05	0.000295055	HNRNPA1P61
cg12793111_RPS27P18	-0.349672448	9.68E-05	0.000295065	RPS27P18
cg08295429_ZNF877P	-0.356692489	9.68E-05	0.000295077	ZNF877P
cg03752932_RBBP8NL	-0.412183949	9.68E-05	0.000295077	RBBP8NL
cg09235504_SLC9A5	-0.361115439	9.68E-05	0.000295086	SLC9A5
cg15376531_RPL36AP29	-0.33879071	9.69E-05	0.000295098	RPL36AP29
cg16655291_ZBTB48	0.373291454	9.69E-05	0.0002951	ZBTB48
cg13490971_FAM240C	0.522049739	9.69E-05	0.000295102	FAM240C
cg08173709_SLX1B	-0.337861181	9.69E-05	0.000295102	SLX1B
cg17385452_SSC5D	0.471284928	9.69E-05	0.000295107	SSC5D
cg05868023_FST	0.337302886	9.69E-05	0.000295126	FST
cg04198854_GPR65	-0.336837601	9.69E-05	0.000295133	GPR65
cg03878285_NFIX	0.395014943	9.69E-05	0.000295136	NFIX
cg11291003_TPT1P9	-0.388431707	9.69E-05	0.000295136	TPT1P9
cg10145319_MYOM3-AS1	-0.385201372	9.69E-05	0.000295148	MYOM3-AS1
cg09830308_TXNRD3	0.348689874	9.69E-05	0.000295152	TXNRD3
cg26612252_KLHL14	0.36974399	9.69E-05	0.000295163	KLHL14
cg06612671_OR6P1	-0.369836354	9.69E-05	0.000295163	OR6P1
cg25588120_RN7SL294P	-0.329487263	9.69E-05	0.000295163	RN7SL294P
cg09760986_SIGLEC30P	-0.4067591	9.69E-05	0.000295171	SIGLEC30P
cg01762663_NACAP2	-0.364804146	9.69E-05	0.000295171	NACAP2
cg14122995_DEFB126	-0.35358325	9.69E-05	0.000295171	DEFB126
cg03929761_PEAR1	-0.353224432	9.69E-05	0.000295171	PEAR1
cg10905486_RNA5SP163	0.403996004	9.69E-05	0.000295172	RNA5SP163
cg25855415_JADE2	0.390004879	9.69E-05	0.000295187	JADE2
cg05438523_TRAV8-6	-0.35016551	9.69E-05	0.000295191	TRAV8-6
cg27483382_RPL31P13	-0.379192182	9.69E-05	0.000295191	RPL31P13
cg17044191_WASHC1	0.47373673	9.69E-05	0.000295194	WASHC1
cg05472380_GRIK4	-0.335401371	9.69E-05	0.000295194	GRIK4
cg23065100_LINC00210	0.353718121	9.69E-05	0.000295194	LINC00210
cg22751099_MIR183	-0.346877238	9.69E-05	0.000295194	MIR183
cg13376960_CDK4P1	-0.3561432	9.69E-05	0.000295194	CDK4P1
cg13376960_CEP19P1	-0.3561432	9.69E-05	0.000295194	CEP19P1
cg13376960_ANKRD54P1	-0.3561432	9.69E-05	0.000295194	ANKRD54P1
cg13376960_ELOBP1	-0.3561432	9.69E-05	0.000295194	ELOBP1
cg13376960_MIR548H3	-0.3561432	9.69E-05	0.000295194	MIR548H3
cg13376960_RNA5SP443	-0.3561432	9.69E-05	0.000295194	RNA5SP443
cg05937774_RPL7AP7	-0.408696059	9.69E-05	0.000295194	RPL7AP7
cg07905199_MESTP1	-0.338566616	9.69E-05	0.000295196	MESTP1
cg09435929_TRIM60P19	0.345802885	9.69E-05	0.0002952	TRIM60P19
cg08188698_LINC00317	-0.363423917	9.69E-05	0.0002952	LINC00317
cg13978534_RNA5SP435	0.344325574	9.69E-05	0.000295201	RNA5SP435
cg06054715_LINC02346	-0.369930793	9.69E-05	0.000295201	LINC02346
cg01800262_RPS27P23	-0.366040062	9.69E-05	0.000295201	RPS27P23
cg01780009_CA1	0.389507472	9.69E-05	0.000295209	CA1
cg04140633_AIFM1P1	-0.44008629	9.69E-05	0.000295209	AIFM1P1
cg16203592_CHIAP2	-0.355690344	9.69E-05	0.000295209	CHIAP2
cg00666820_TMEM214	-0.358984799	9.69E-05	0.000295209	TMEM214
cg09322432_RNU6-462P	-0.483354582	9.69E-05	0.000295216	RNU6-462P
cg24876773_ACRBP	-0.360031363	9.69E-05	0.000295216	ACRBP
cg13248604_GAPDHP21	-0.376059779	9.69E-05	0.000295228	GAPDHP21
cg01950479_KLC3	-0.356632366	9.69E-05	0.00029524	KLC3
cg07615839_GOLGA2P1	0.35637538	9.69E-05	0.000295245	GOLGA2P1
cg19160975_RNU6-1201P	0.337625385	9.69E-05	0.000295249	RNU6-1201P
cg16183361_BANF2	0.35133577	9.69E-05	0.000295249	BANF2
cg14007128_POSTN	-0.381565749	9.69E-05	0.000295249	POSTN
cg05070626_SLC45A4	-0.402678856	9.69E-05	0.000295249	SLC45A4
cg01827571_SNORD19C	-0.39101343	9.69E-05	0.000295249	SNORD19C
cg21610815_SKP1P3	-0.33429593	9.69E-05	0.000295249	SKP1P3
cg17264779_OR10V1	-0.376720147	9.69E-05	0.000295256	OR10V1
cg03549208_RNU1-35P	-0.359656533	9.69E-05	0.000295256	RNU1-35P
cg11500903_H4P1	-0.344976651	9.69E-05	0.000295256	H4P1
cg00919118_CABS1	0.314437541	9.69E-05	0.000295256	CABS1
cg21806090_NKX1-1	-0.341822649	9.69E-05	0.000295256	NKX1-1
cg21948601_CDK4P1	-0.371564921	9.69E-05	0.000295256	CDK4P1
cg21948601_CEP19P1	-0.371564921	9.69E-05	0.000295256	CEP19P1
cg21948601_ANKRD54P1	-0.371564921	9.69E-05	0.000295256	ANKRD54P1
cg21948601_ELOBP1	-0.371564921	9.69E-05	0.000295256	ELOBP1
cg21948601_MIR548H3	-0.371564921	9.69E-05	0.000295256	MIR548H3
cg21948601_RNA5SP443	-0.371564921	9.69E-05	0.000295256	RNA5SP443
cg20683445_CTRB1	-0.348675657	9.69E-05	0.000295256	CTRB1
cg15293181_SNORD115-48	-0.359396347	9.69E-05	0.000295259	SNORD115-48
cg21520607_LINC02873	-0.363766443	9.69E-05	0.000295259	LINC02873
cg15509969_RPS23P9	0.329539954	9.69E-05	0.000295259	RPS23P9
cg12562232_CFL1P2	-0.350128832	9.69E-05	0.000295259	CFL1P2
cg26926221_CCDC62	-0.47062854	9.69E-05	0.000295262	CCDC62
cg12910951_IGHD4-23	0.337571594	9.69E-05	0.000295273	IGHD4-23
cg15520845_ZNF703	-0.344683864	9.69E-05	0.000295274	ZNF703
cg25131461_SNORD115-20	-0.357204373	9.70E-05	0.000295283	SNORD115-20
cg27183435_MYB-AS1	0.409080325	9.70E-05	0.000295285	MYB-AS1
cg10284638_KRTAP8-3P	-0.352393318	9.70E-05	0.000295287	KRTAP8-3P
cg13229245_TRNT1	0.341106293	9.70E-05	0.000295292	TRNT1
cg15411736_BMP6	-0.32555437	9.70E-05	0.000295307	BMP6
cg25613667_OR2V1	0.331970684	9.70E-05	0.000295307	OR2V1
cg16964439_PGM2	-0.365873369	9.70E-05	0.000295307	PGM2
cg14506029_UNC5B	-0.330314891	9.70E-05	0.000295307	UNC5B
cg16655765_RNY4P27	-0.366899076	9.70E-05	0.000295311	RNY4P27
cg15122841_VWFP1	-0.330636265	9.70E-05	0.000295311	VWFP1
cg14677912_OR13C4	0.339455579	9.70E-05	0.000295325	OR13C4
cg23024913_SPATA1	-0.363646144	9.70E-05	0.000295325	SPATA1
cg05735659_KCNV1	0.343655288	9.70E-05	0.000295337	KCNV1
cg16348536_RPL18AP8	-0.385286749	9.70E-05	0.000295337	RPL18AP8
cg17794750_RPS20P13	0.32305989	9.70E-05	0.000295338	RPS20P13
cg19408449_RN7SKP150	-0.354783202	9.70E-05	0.000295348	RN7SKP150
cg06568056_TCEA1P1	0.326198612	9.70E-05	0.000295348	TCEA1P1
cg01610685_IGHV3-49	-0.439873284	9.70E-05	0.000295349	IGHV3-49
cg22043586_HLA-C	0.457669	9.70E-05	0.00029535	HLA-C
cg24555207_PRR4	-0.343498849	9.70E-05	0.000295355	PRR4
cg05520765_RPL7P59	-0.403110864	9.70E-05	0.000295356	RPL7P59
cg25795606_OR7C1	-0.336537249	9.70E-05	0.000295356	OR7C1
cg24004951_CHRDL2	-0.353793001	9.70E-05	0.000295356	CHRDL2
cg01348938_PI3	-0.34062995	9.70E-05	0.000295368	PI3
cg12388679_CXCL10	-0.333922136	9.70E-05	0.000295369	CXCL10
cg11560603_LINC02770	-0.381924356	9.70E-05	0.000295369	LINC02770
cg23328066_LRRC10	0.350191755	9.70E-05	0.000295376	LRRC10
cg20313696_TATDN2P2	-0.325314241	9.70E-05	0.000295381	TATDN2P2
cg07950307_DDX27	0.343475884	9.70E-05	0.000295386	DDX27
cg03440172_TNNT2	-0.338426921	9.70E-05	0.000295399	TNNT2
cg25399148_KLHL32	-0.337309388	9.70E-05	0.00029542	KLHL32
cg23024913_SATB1-AS1	-0.370758439	9.70E-05	0.00029542	SATB1-AS1
cg09375488_PLOD2	-0.424786099	9.70E-05	0.00029542	PLOD2
cg09248054_KRTAP25-1	0.44849965	9.70E-05	0.000295422	KRTAP25-1
cg06635371_TNR	0.349353927	9.70E-05	0.000295422	TNR
cg11364964_SDCBP2P1	-0.334373124	9.70E-05	0.000295422	SDCBP2P1
cg03055649_WDR4P2	-0.350791096	9.70E-05	0.000295425	WDR4P2
cg05091947_PLCD3	-0.362249077	9.70E-05	0.000295425	PLCD3
cg18661550_ZNF625-ZNF20	-0.337035121	9.70E-05	0.000295425	ZNF625-ZNF20
cg01093202_RNU6-1313P	0.43831266	9.70E-05	0.000295429	RNU6-1313P
cg09828310_OSTCP6	-0.336647649	9.70E-05	0.000295429	OSTCP6
cg19344682_IGLC7	-0.361474922	9.70E-05	0.000295429	IGLC7
cg12238738_C3orf22	-0.449382457	9.70E-05	0.000295435	C3orf22
cg13079150_HOXB-AS3	-0.343751992	9.70E-05	0.000295435	HOXB-AS3
cg25855415_PRKCD	0.393058722	9.70E-05	0.000295435	PRKCD
cg24227048_KRTAP21-2	-0.380498378	9.70E-05	0.000295435	KRTAP21-2
cg00569101_HES7	-0.342739694	9.70E-05	0.000295435	HES7
cg02990361_RN7SL107P	-0.340526462	9.70E-05	0.000295435	RN7SL107P
cg15353666_NUBP2	-0.404918086	9.70E-05	0.000295443	NUBP2
cg07190763_EPN3	-0.386809379	9.70E-05	0.000295444	EPN3
cg16709353_OR10D3	0.365972157	9.70E-05	0.00029545	OR10D3
cg26976450_PKLR	-0.422576087	9.70E-05	0.00029545	PKLR
cg04665049_TRBV22OR9-2	-0.346068285	9.70E-05	0.000295453	TRBV22OR9-2
cg04665049_RNU6-271P	-0.346068285	9.70E-05	0.000295453	RNU6-271P
cg15044121_CYP1B1-AS1	-0.336200905	9.70E-05	0.000295453	CYP1B1-AS1
cg01800262_TFAP2A-AS1	0.354246468	9.70E-05	0.000295453	TFAP2A-AS1
cg03292225_OR7E100P	-0.350429187	9.70E-05	0.000295458	OR7E100P
cg07900617_SFRP5	-0.385328043	9.70E-05	0.000295458	SFRP5
cg16278658_IGSF3	-0.380222604	9.70E-05	0.000295458	IGSF3
cg04711294_BARHL1	0.494590382	9.70E-05	0.000295458	BARHL1
cg12186981_MTND2P19	-0.340156244	9.70E-05	0.000295464	MTND2P19
cg01093202_ACTG1P19	-0.428543576	9.70E-05	0.000295466	ACTG1P19
cg24831391_RNA5SP205	-0.350879911	9.70E-05	0.000295466	RNA5SP205
cg02121773_ZNF534	-0.427408442	9.70E-05	0.000295469	ZNF534
cg07190763_CCT8P1	0.387948584	9.70E-05	0.000295469	CCT8P1
cg10520070_EI24P3	-0.448031081	9.70E-05	0.000295469	EI24P3
cg06169910_MIR921	-0.415684283	9.71E-05	0.00029547	MIR921
cg25395304_TMEM185B	-0.349483918	9.71E-05	0.000295492	TMEM185B
cg12008478_PHOX2B	-0.347846892	9.71E-05	0.000295497	PHOX2B
cg27459981_PPP1R8	0.382642714	9.71E-05	0.000295497	PPP1R8
cg25699417_BTF3P6	-0.368724217	9.71E-05	0.000295497	BTF3P6
cg09926389_LINC02778	-0.360616294	9.71E-05	0.000295497	LINC02778
cg08073629_XKR8	-0.392398443	9.71E-05	0.000295497	XKR8
cg10880661_LRP1	-0.355538311	9.71E-05	0.000295497	LRP1
cg13027965_AHDC1	-0.361139859	9.71E-05	0.000295498	AHDC1
cg09996633_TRAPPC9	-0.390925886	9.71E-05	0.000295503	TRAPPC9
cg03752932_CASZ1	-0.420533716	9.71E-05	0.000295512	CASZ1
cg02057688_SLC1A7	-0.345695912	9.71E-05	0.000295512	SLC1A7
cg19155518_VAV2	-0.399651929	9.71E-05	0.000295521	VAV2
cg00032637_RNA5SP41	-0.389904385	9.71E-05	0.000295529	RNA5SP41
cg16029260_RN7SL273P	0.431452869	9.71E-05	0.000295534	RN7SL273P
cg10689689_MYB-AS1	0.36534149	9.71E-05	0.000295543	MYB-AS1
cg24240870_FAM240C	-0.3674772	9.71E-05	0.000295544	FAM240C
cg17218270_FAM240C	0.366215116	9.71E-05	0.000295549	FAM240C
cg11390357_SKIDA1	-0.328016205	9.71E-05	0.000295554	SKIDA1
cg12315942_OLFM4	-0.353147809	9.71E-05	0.000295566	OLFM4
cg20983125_C1orf162	-0.34979484	9.71E-05	0.000295566	C1orf162
cg17158894_RPH3A	-0.398404798	9.71E-05	0.000295566	RPH3A
cg05492735_KLF2P2	-0.348618403	9.71E-05	0.000295567	KLF2P2
cg08914150_RNU4-63P	-0.398655135	9.71E-05	0.000295578	RNU4-63P
cg15151670_NXPH1	-0.328635453	9.71E-05	0.00029558	NXPH1
cg12269905_SMAD9	-0.329880494	9.71E-05	0.000295581	SMAD9
cg02644550_MEMO1P1	-0.482980859	9.71E-05	0.000295581	MEMO1P1
cg00171290_DUSP5	-0.344924394	9.71E-05	0.000295585	DUSP5
cg11687389_APOBEC3F	-0.337274152	9.71E-05	0.000295585	APOBEC3F
cg24310785_PCDHB3	-0.327025495	9.71E-05	0.00029559	PCDHB3
cg23719318_SNORA36B	0.394710344	9.71E-05	0.000295596	SNORA36B
cg18972013_MEIKIN	-0.404396268	9.71E-05	0.000295603	MEIKIN
cg00006771_KRTAP8-3P	0.428251322	9.71E-05	0.000295608	KRTAP8-3P
cg00458691_RN7SKP153	-0.390167257	9.71E-05	0.000295613	RN7SKP153
cg19070952_GABRA2	0.422224993	9.71E-05	0.000295617	GABRA2
cg04485371_SNORD115-15	-0.343136021	9.71E-05	0.000295617	SNORD115-15
cg05857996_SSC5D	-0.370805985	9.71E-05	0.00029562	SSC5D
cg20289757_GRAMD4P2	-0.415654667	9.71E-05	0.000295629	GRAMD4P2
cg09363777_BSX	-0.354431605	9.71E-05	0.000295635	BSX
cg15278957_CAPZA1P4	-0.408189133	9.71E-05	0.000295651	CAPZA1P4
cg18320766_IGLV9-49	0.36183848	9.71E-05	0.000295651	IGLV9-49
cg00834796_SNRPEP5	0.439285311	9.71E-05	0.000295653	SNRPEP5
cg04077164_RNF208	-0.350338371	9.71E-05	0.000295654	RNF208
cg12571007_SLC16A12	-0.342663906	9.71E-05	0.000295654	SLC16A12
cg19408449_DET1	-0.366628812	9.71E-05	0.000295656	DET1
cg08626125_PCNPP5	0.397123706	9.71E-05	0.000295662	PCNPP5
cg14646214_CST1	-0.43874178	9.71E-05	0.000295662	CST1
cg06372909_KCNN4	-0.340442051	9.71E-05	0.000295663	KCNN4
cg12149851_FETUB	-0.352357546	9.71E-05	0.000295663	FETUB
cg16278658_HIF1A	-0.390538558	9.71E-05	0.000295663	HIF1A
cg07738820_NTM	0.414086024	9.71E-05	0.000295663	NTM
cg20568108_OR5K4	-0.337712152	9.71E-05	0.000295663	OR5K4
cg15109916_STK11IP	-0.43279721	9.71E-05	0.000295663	STK11IP
cg22061776_PSAT1P4	0.357158855	9.71E-05	0.000295663	PSAT1P4
cg11153071_SKI	-0.345690968	9.71E-05	0.000295663	SKI
cg09562938_LINC02024	-0.414975624	9.71E-05	0.000295664	LINC02024
cg12474980_GPC5-IT1	-0.383171019	9.71E-05	0.00029567	GPC5-IT1
cg17146522_SLC25A32	-0.427284967	9.72E-05	0.000295676	SLC25A32
cg08229224_C11orf71	-0.424151012	9.72E-05	0.00029568	C11orf71
cg14362780_AMY1C	-0.345244484	9.72E-05	0.000295687	AMY1C
cg13978534_TIMELESS	0.352692069	9.72E-05	0.000295691	TIMELESS
cg24578004_FCRLA	-0.345582944	9.72E-05	0.000295693	FCRLA
cg18372600_RPL23AP89	-0.369789036	9.72E-05	0.000295694	RPL23AP89
cg19761267_OXTR	-0.37796274	9.72E-05	0.000295694	OXTR
cg00619628_AHDC1	-0.35738529	9.72E-05	0.000295694	AHDC1
cg07244649_GAD2	0.336667175	9.72E-05	0.000295694	GAD2
cg16655291_SCAND1	0.375008629	9.72E-05	0.000295694	SCAND1
cg17477995_LINC01435	-0.312148991	9.72E-05	0.000295694	LINC01435
cg04751533_ESRP2	-0.342448289	9.72E-05	0.0002957	ESRP2
cg22402121_RPL17P19	-0.327953105	9.72E-05	0.000295702	RPL17P19
cg02355304_PTPRS	-0.366149796	9.72E-05	0.000295709	PTPRS
cg22836400_LINC02669	0.341995566	9.72E-05	0.000295712	LINC02669
cg24304928_CHL1-AS1	-0.356271467	9.72E-05	0.000295719	CHL1-AS1
cg23238869_GATA4	-0.361597764	9.72E-05	0.00029572	GATA4
cg24305584_RN7SKP257	0.351249295	9.72E-05	0.000295723	RN7SKP257
cg10975985_C1QTNF9B	-0.446459535	9.72E-05	0.000295724	C1QTNF9B
cg11091734_SERPINA12	-0.352507058	9.72E-05	0.000295741	SERPINA12
cg03081173_FN3K	0.361356485	9.72E-05	0.000295749	FN3K
cg04515996_PHOSPHO1	0.338949115	9.72E-05	0.000295757	PHOSPHO1
cg25243455_ATP1A2	0.334233157	9.72E-05	0.000295757	ATP1A2
cg05133155_TBC1D28	-0.361541615	9.72E-05	0.000295758	TBC1D28
cg09774124_RN7SL23P	-0.342455892	9.72E-05	0.000295761	RN7SL23P
cg25300757_RNF2P1	-0.330784915	9.72E-05	0.000295764	RNF2P1
cg15844638_ATP5PBP6	0.508636434	9.72E-05	0.000295766	ATP5PBP6
cg01616519_SNRPD2P2	0.36833255	9.72E-05	0.000295766	SNRPD2P2
cg18997918_RXFP3	-0.339057943	9.72E-05	0.000295766	RXFP3
cg15712577_ZNF101	-0.339521936	9.72E-05	0.000295771	ZNF101
cg20366486_YBX2P1	-0.368986382	9.72E-05	0.000295774	YBX2P1
cg17918676_FST	-0.378047434	9.72E-05	0.000295775	FST
cg21519235_BOC	0.379559689	9.72E-05	0.000295776	BOC
cg23695794_LINC01997	-0.336322303	9.72E-05	0.000295776	LINC01997
cg27459981_REV1	0.390562378	9.72E-05	0.000295776	REV1
cg13556387_LINC01777	-0.34344649	9.72E-05	0.000295776	LINC01777
cg09736391_NOS2P3	-0.407097122	9.72E-05	0.000295782	NOS2P3
cg10141352_AQP6	-0.320240838	9.72E-05	0.000295796	AQP6
cg06469326_RNU6-1151P	-0.377995095	9.72E-05	0.000295804	RNU6-1151P
cg10792456_CAMTA1-AS1	-0.355155158	9.72E-05	0.000295805	CAMTA1-AS1
cg09086987_LINC00115	-0.480000627	9.72E-05	0.000295817	LINC00115
cg11478335_PIK3R5	-0.413589301	9.72E-05	0.000295825	PIK3R5
cg02877478_GPR31	0.363601876	9.72E-05	0.000295825	GPR31
cg15068552_LIPI	-0.32162529	9.72E-05	0.000295825	LIPI
cg19408572_USP18	0.350804204	9.72E-05	0.00029583	USP18
cg05186161_UCHL3	0.403818794	9.72E-05	0.00029583	UCHL3
cg05509800_IGKV1OR2-3	0.389878771	9.72E-05	0.000295845	IGKV1OR2-3
cg05509800_MIR548A1	0.389878771	9.72E-05	0.000295845	MIR548A1
cg05509800_RPS29P15	0.389878771	9.72E-05	0.000295845	RPS29P15
cg05509800_RPL30P12	0.389878771	9.72E-05	0.000295845	RPL30P12
cg22087659_OR10G8	0.348782838	9.72E-05	0.000295845	OR10G8
cg19506623_KCNJ1	-0.358576113	9.72E-05	0.000295848	KCNJ1
cg20983125_RPS3AP29	-0.349788052	9.72E-05	0.000295849	RPS3AP29
cg11093142_C12orf54	-0.425403207	9.72E-05	0.000295859	C12orf54
cg24711512_RNU2-71P	-0.366773153	9.72E-05	0.00029586	RNU2-71P
cg13360263_BMS1P22	-0.393699703	9.72E-05	0.00029586	BMS1P22
cg06409316_CADM2-AS2	-0.402815853	9.72E-05	0.000295866	CADM2-AS2
cg23290207_CFAP221	0.339158555	9.72E-05	0.000295867	CFAP221
cg09152224_RNA5SP370	-0.342388548	9.72E-05	0.000295871	RNA5SP370
cg23440456_MIR1261	-0.362680153	9.72E-05	0.000295871	MIR1261
cg20267322_SCRT2	-0.371213767	9.73E-05	0.000295876	SCRT2
cg09830308_CALM2P3	0.339802652	9.73E-05	0.000295876	CALM2P3
cg10284638_SP2	-0.357469734	9.73E-05	0.000295885	SP2
cg19931102_AFAP1	-0.353477325	9.73E-05	0.000295885	AFAP1
cg19931102_SCARA3	-0.351991856	9.73E-05	0.000295885	SCARA3
cg18720828_CARD8	-0.406124002	9.73E-05	0.000295885	CARD8
cg24118983_IGHV3-74	-0.344679301	9.73E-05	0.000295885	IGHV3-74
cg08816590_PI15	0.331737781	9.73E-05	0.000295885	PI15
cg19586889_NDUFS8	0.368643857	9.73E-05	0.000295885	NDUFS8
cg00666820_CLCF1	-0.355379428	9.73E-05	0.000295885	CLCF1
cg17918184_SOX8	-0.340833629	9.73E-05	0.000295892	SOX8
cg27194219_ACER2P1	-0.34778623	9.73E-05	0.000295892	ACER2P1
cg09177248_KRTAP1-5	-0.407633781	9.73E-05	0.000295898	KRTAP1-5
cg14086933_USP21	-0.408170287	9.73E-05	0.000295898	USP21
cg04748098_NXNL2	-0.345128295	9.73E-05	0.000295898	NXNL2
cg25318301_SCN9A	0.373019454	9.73E-05	0.000295898	SCN9A
cg04572021_MDFI	-0.372702261	9.73E-05	0.000295898	MDFI
cg20252653_LINC02476	-0.377041964	9.73E-05	0.000295898	LINC02476
cg04004768_SLC30A3	-0.34867235	9.73E-05	0.000295899	SLC30A3
cg13500029_RPL21P106	-0.327131626	9.73E-05	0.000295899	RPL21P106
cg25961952_LINC01945	-0.405146559	9.73E-05	0.000295899	LINC01945
cg25135012_TMPRSS11F	-0.319371678	9.73E-05	0.0002959	TMPRSS11F
cg03286510_KCNA1	0.362079117	9.73E-05	0.000295903	KCNA1
cg10723869_ABCC9	-0.337611771	9.73E-05	0.000295903	ABCC9
cg09147065_UNC5B	-0.349295841	9.73E-05	0.000295903	UNC5B
cg02303400_INSL4	-0.340434073	9.73E-05	0.000295903	INSL4
cg15756601_IGLJ1	-0.350921904	9.73E-05	0.000295903	IGLJ1
cg26759296_MRPL45P2	-0.37599145	9.73E-05	0.000295904	MRPL45P2
cg06067437_RNU6-1181P	0.324164163	9.73E-05	0.000295917	RNU6-1181P
cg00066022_GYS1	0.37396064	9.73E-05	0.000295917	GYS1
cg20732869_ANKRD30BL	0.427895755	9.73E-05	0.000295917	ANKRD30BL
cg11091734_LINC01076	-0.346878904	9.73E-05	0.000295917	LINC01076
cg12877532_FPR3	-0.342574926	9.73E-05	0.000295917	FPR3
cg13168050_IGHD6-13	-0.338107663	9.73E-05	0.000295917	IGHD6-13
cg08013109_MYL6P5	-0.346766558	9.73E-05	0.000295918	MYL6P5
cg11993171_SERPINA12	-0.350748115	9.73E-05	0.000295931	SERPINA12
cg03119028_SSPOP	0.337421921	9.73E-05	0.000295933	SSPOP
cg11575912_RPS15AP13	0.429545741	9.73E-05	0.000295935	RPS15AP13
cg20802509_TREML2	-0.351306107	9.73E-05	0.000295937	TREML2
cg14683563_EBI3	-0.343844528	9.73E-05	0.000295941	EBI3
cg04858096_PROM2	-0.357723831	9.73E-05	0.000295941	PROM2
cg20033591_PRDM14	-0.348934984	9.73E-05	0.000295941	PRDM14
cg16218562_RNU6-654P	-0.341783129	9.73E-05	0.000295941	RNU6-654P
cg17299636_FRMPD1	-0.340419982	9.73E-05	0.000295941	FRMPD1
cg02673703_BANF1P5	-0.353348473	9.73E-05	0.000295944	BANF1P5
cg23725888_NPSR1	-0.341623358	9.73E-05	0.000295944	NPSR1
cg16234887_LCE3A	-0.353973215	9.73E-05	0.000295947	LCE3A
cg05861871_SIRPA	-0.342129534	9.73E-05	0.00029595	SIRPA
cg10785929_ABCC9	0.333146771	9.73E-05	0.00029595	ABCC9
cg03593057_HCN4	0.33018432	9.73E-05	0.00029595	HCN4
cg24588582_PITPNA-AS1	-0.338994125	9.73E-05	0.000295951	PITPNA-AS1
cg11308394_LYPD9P	-0.359542668	9.73E-05	0.000295956	LYPD9P
cg13311549_RPL35AP31	-0.396851595	9.73E-05	0.000295959	RPL35AP31
cg05186161_SAR1B	0.394263426	9.73E-05	0.000295959	SAR1B
cg10654648_RNA5SP442	-0.362458825	9.73E-05	0.000295969	RNA5SP442
cg03322752_AHNAK2	-0.41573079	9.73E-05	0.000295983	AHNAK2
cg26917828_STARD13	-0.396700624	9.73E-05	0.000295987	STARD13
cg07814977_NR1I2	-0.431246987	9.73E-05	0.000296011	NR1I2
cg01824284_CELSR2	-0.33634145	9.73E-05	0.000296011	CELSR2
cg00458691_PSMG3	-0.396935702	9.73E-05	0.000296013	PSMG3
cg19982758_TP73-AS2	-0.416464238	9.73E-05	0.000296014	TP73-AS2
cg12474980_SEC61B	-0.381229168	9.73E-05	0.000296014	SEC61B
cg02363010_RPS12P10	-0.333326714	9.73E-05	0.000296022	RPS12P10
cg20337110_IGKV6D-21	-0.374135352	9.73E-05	0.000296033	IGKV6D-21
cg14426682_FTCD-AS1	-0.425009342	9.73E-05	0.00029604	FTCD-AS1
cg16122815_RNU6-580P	-0.337454321	9.73E-05	0.00029604	RNU6-580P
cg24479590_TIMM29	-0.368956018	9.73E-05	0.000296041	TIMM29
cg16626067_FZD10	-0.458255676	9.73E-05	0.000296045	FZD10
cg06750410_SLX1B	-0.347366018	9.73E-05	0.000296045	SLX1B
cg12877532_HSD17B11	-0.343563319	9.73E-05	0.000296051	HSD17B11
cg07190763_NFIL3	0.37618426	9.73E-05	0.000296051	NFIL3
cg04887104_ONECUT3	-0.362775601	9.74E-05	0.00029606	ONECUT3
cg04498418_GPC1	-0.509891324	9.74E-05	0.000296069	GPC1
cg18626958_CHI3L1	-0.344532447	9.74E-05	0.000296072	CHI3L1
cg11366701_SMIM21	0.402962331	9.74E-05	0.000296072	SMIM21
cg18391514_RFPL4A	-0.339511297	9.74E-05	0.000296072	RFPL4A
cg11950994_USH1G	-0.42377594	9.74E-05	0.000296072	USH1G
cg02945674_RNU6-1193P	-0.340844425	9.74E-05	0.000296072	RNU6-1193P
cg15644305_A1BG	-0.365556882	9.74E-05	0.000296079	A1BG
cg09661733_RERE-AS1	-0.356034219	9.74E-05	0.000296079	RERE-AS1
cg06067437_MIRLET7F1	0.338720159	9.74E-05	0.000296079	MIRLET7F1
cg20985980_RNFT2	0.462537774	9.74E-05	0.000296082	RNFT2
cg10946263_PMS2P12	-0.34988435	9.74E-05	0.000296082	PMS2P12
cg15143998_SOX13	-0.353215421	9.74E-05	0.000296093	SOX13
cg20040765_TMEM14DP	0.481707021	9.74E-05	0.000296096	TMEM14DP
cg18888655_PC	-0.354200774	9.74E-05	0.000296099	PC
cg08122685_COL11A1	-0.356422755	9.74E-05	0.0002961	COL11A1
cg20695805_ACTG1P13	0.339545839	9.74E-05	0.0002961	ACTG1P13
cg24883009_IRGC	-0.381800678	9.74E-05	0.000296104	IRGC
cg14646214_GAPDHP14	-0.447473508	9.74E-05	0.000296111	GAPDHP14
cg25040746_RPS6KA2	-0.405381508	9.74E-05	0.000296114	RPS6KA2
cg01521225_FCAMR	-0.350011929	9.74E-05	0.000296119	FCAMR
cg01640287_RNU6-650P	-0.352380879	9.74E-05	0.000296119	RNU6-650P
cg12793111_TFPI2	-0.339485081	9.74E-05	0.000296129	TFPI2
cg20313696_RNA5S6	-0.331684002	9.74E-05	0.000296131	RNA5S6
cg16975684_TBC1D21	-0.365847486	9.74E-05	0.000296146	TBC1D21
cg07261940_OR2T8	-0.335832467	9.74E-05	0.00029615	OR2T8
cg25261703_RNU4-24P	-0.42660495	9.74E-05	0.00029615	RNU4-24P
cg15239096_KLK2	-0.443420729	9.74E-05	0.00029615	KLK2
cg01226797_MIR548F2	-0.338915739	9.74E-05	0.000296151	MIR548F2
cg26015513_ANKRD62	-0.382307634	9.74E-05	0.000296151	ANKRD62
cg03277550_LINC00901	-0.323179923	9.74E-05	0.000296154	LINC00901
cg00232388_CD37	-0.346409826	9.74E-05	0.000296154	CD37
cg14135783_TMEM174	-0.34233233	9.74E-05	0.000296155	TMEM174
cg07777115_SNORD116-2	-0.339863018	9.74E-05	0.000296156	SNORD116-2
cg17556150_GGCTP3	-0.352018899	9.74E-05	0.000296158	GGCTP3
cg12481610_SLCO1B3	-0.335035095	9.74E-05	0.000296162	SLCO1B3
cg22595719_USP17L1	-0.353729964	9.74E-05	0.000296166	USP17L1
cg05186161_BORA	0.403590569	9.74E-05	0.000296166	BORA
cg02355304_LTBP4	-0.37451164	9.74E-05	0.000296166	LTBP4
cg14246227_OR4B1	-0.358052485	9.74E-05	0.000296166	OR4B1
cg16935517_C4B	-0.406945175	9.74E-05	0.000296166	C4B
cg25205727_RNU1-31P	-0.362893864	9.74E-05	0.000296166	RNU1-31P
cg01959652_UNC5B	0.429129674	9.74E-05	0.000296166	UNC5B
cg12353041_LIN7A	-0.449938736	9.74E-05	0.000296166	LIN7A
cg25588120_ZNF300P1	-0.337639243	9.74E-05	0.000296166	ZNF300P1
cg03455225_CRYGA	-0.350602378	9.74E-05	0.000296166	CRYGA
cg03455225_OR4C12	-0.350602378	9.74E-05	0.000296166	OR4C12
cg09227800_ZNF460	-0.366509959	9.74E-05	0.000296166	ZNF460
cg26662682_CHI3L1	-0.384600167	9.74E-05	0.000296166	CHI3L1
cg02216951_MGST2	0.427469861	9.74E-05	0.000296168	MGST2
cg23840219_MIR23A	0.340294251	9.74E-05	0.000296183	MIR23A
cg23422587_AMER3	0.375146992	9.74E-05	0.000296183	AMER3
cg27543695_CRNN	-0.3509153	9.74E-05	0.000296183	CRNN
cg20288203_RNFT1P3	-0.345619798	9.74E-05	0.000296191	RNFT1P3
cg18686576_PIK3CD-AS2	0.343587854	9.74E-05	0.000296206	PIK3CD-AS2
cg12874961_KLK6	-0.330718766	9.74E-05	0.000296206	KLK6
cg18580450_LIPN	-0.366355736	9.74E-05	0.000296206	LIPN
cg14243991_OTOR	-0.33980794	9.74E-05	0.000296206	OTOR
cg05154833_SCN3A	-0.336692825	9.74E-05	0.000296212	SCN3A
cg06878664_ADRA1A	-0.437297294	9.74E-05	0.000296214	ADRA1A
cg00879723_CYP2A13	-0.336172021	9.74E-05	0.000296223	CYP2A13
cg05260298_DPPA2P3	-0.333812923	9.74E-05	0.000296223	DPPA2P3
cg19757526_CTCFL	-0.436493436	9.74E-05	0.000296225	CTCFL
cg04837653_H2ACP2	-0.365488447	9.74E-05	0.000296225	H2ACP2
cg21731721_PIGR	0.37558071	9.74E-05	0.000296232	PIGR
cg07360125_PPP1R13L	-0.348875656	9.74E-05	0.000296234	PPP1R13L
cg22821472_IGHD4-11	-0.341857838	9.74E-05	0.000296238	IGHD4-11
cg13973727_ANO5	-0.331870244	9.74E-05	0.000296243	ANO5
cg12552823_HS3ST4	-0.415863544	9.75E-05	0.000296251	HS3ST4
cg00263619_LTBP4	-0.377186032	9.75E-05	0.000296254	LTBP4
cg20329210_STMN2	0.394791795	9.75E-05	0.000296264	STMN2
cg06469326_SPOCK3	-0.377352197	9.75E-05	0.000296264	SPOCK3
cg07092448_CFL1P7	0.334289134	9.75E-05	0.000296265	CFL1P7
cg20983125_KDM4A-AS1	-0.348425139	9.75E-05	0.000296268	KDM4A-AS1
cg25033405_PROSER2	-0.351420691	9.75E-05	0.000296269	PROSER2
cg08691237_FCRL1	-0.343185818	9.75E-05	0.000296269	FCRL1
cg11348583_RNU6-836P	-0.337589032	9.75E-05	0.000296273	RNU6-836P
cg09798673_CSNK2B	-0.34597597	9.75E-05	0.000296273	CSNK2B
cg08823359_MIR653	0.335668248	9.75E-05	0.000296273	MIR653
cg07509352_HMGN2P24	-0.383516329	9.75E-05	0.000296273	HMGN2P24
cg11950994_FEM1A	-0.432361159	9.75E-05	0.000296273	FEM1A
cg19563083_KCNK17	-0.414443952	9.75E-05	0.00029628	KCNK17
cg19586889_SYT8	0.361696975	9.75E-05	0.000296287	SYT8
cg00470469_GIMAP2	-0.348606738	9.75E-05	0.000296291	GIMAP2
cg21245844_RN7SL416P	-0.348126094	9.75E-05	0.000296291	RN7SL416P
cg23247274_LARS2	-0.351338262	9.75E-05	0.0002963	LARS2
cg09789229_PPP1R14BP3	-0.358415182	9.75E-05	0.000296305	PPP1R14BP3
cg27391934_MOXD1	0.340247171	9.75E-05	0.000296305	MOXD1
cg13628022_LINC01808	0.416340754	9.75E-05	0.000296305	LINC01808
cg17958291_AQP7P4	-0.396472601	9.75E-05	0.000296305	AQP7P4
cg16140565_EVC2	-0.36855389	9.75E-05	0.00029631	EVC2
cg02357623_TOM1L2	-0.43098564	9.75E-05	0.00029631	TOM1L2
cg18650515_PFDN6	-0.442734341	9.75E-05	0.00029631	PFDN6
cg15588585_EMBP1	-0.416104522	9.75E-05	0.000296313	EMBP1
cg16001227_RN7SKP291	-0.405611855	9.75E-05	0.000296313	RN7SKP291
cg12386544_ONECUT3	-0.359978682	9.75E-05	0.00029632	ONECUT3
cg02548132_CABS1	-0.352318266	9.75E-05	0.000296321	CABS1
cg05154833_HMGB3P9	-0.333947056	9.75E-05	0.000296324	HMGB3P9
cg25353287_RPL7AP14	-0.343758156	9.75E-05	0.000296324	RPL7AP14
cg23782583_THRB-IT1	-0.3722952	9.75E-05	0.000296324	THRB-IT1
cg25961952_NUTM2B	0.407507902	9.75E-05	0.000296324	NUTM2B
cg20273656_ZAR1	-0.356463474	9.75E-05	0.000296333	ZAR1
cg24050109_ZNF703	-0.373997866	9.75E-05	0.000296333	ZNF703
cg18562160_LINC01789	-0.364038448	9.75E-05	0.000296336	LINC01789
cg23421896_NEURL1	-0.343945045	9.75E-05	0.000296336	NEURL1
cg00446123_DRD5P2	0.338530981	9.75E-05	0.000296345	DRD5P2
cg19793303_DMRTB1	-0.364499417	9.75E-05	0.000296346	DMRTB1
cg13841476_KRTAP2-4	-0.423779423	9.75E-05	0.000296346	KRTAP2-4
cg15120247_RNA5SP139	-0.355641588	9.75E-05	0.000296346	RNA5SP139
cg04774563_CXCL6	-0.344738759	9.75E-05	0.000296351	CXCL6
cg27459981_EIF2B3	0.390409241	9.75E-05	0.000296355	EIF2B3
cg05633550_SYT10	-0.370763491	9.75E-05	0.000296355	SYT10
cg03440172_PCDH1	-0.345260044	9.75E-05	0.000296358	PCDH1
cg03119028_OSR2	0.322960033	9.75E-05	0.000296358	OSR2
cg24730459_RPS20P24	-0.362684305	9.75E-05	0.000296358	RPS20P24
cg03593057_TMEM201	0.339502601	9.75E-05	0.00029636	TMEM201
cg18955295_ZBTB46-AS1	-0.363794335	9.75E-05	0.00029636	ZBTB46-AS1
cg12852285_WIF1	-0.414595858	9.75E-05	0.000296366	WIF1
cg19449260_RNU6-520P	0.429518506	9.75E-05	0.000296366	RNU6-520P
cg06578063_LINC00368	-0.359642873	9.75E-05	0.000296366	LINC00368
cg06578063_MIR539	-0.359642873	9.75E-05	0.000296366	MIR539
cg06578063_KRTAP10-8	-0.359642873	9.75E-05	0.000296366	KRTAP10-8
cg04343263_GALNT17	-0.364470298	9.75E-05	0.000296366	GALNT17
cg02271560_C11orf40	0.354831267	9.75E-05	0.000296386	C11orf40
cg15251010_ULBP2	-0.411411796	9.75E-05	0.00029639	ULBP2
cg19005485_LTBP4	-0.346751804	9.75E-05	0.000296396	LTBP4
cg23556358_C12orf54	-0.428949615	9.75E-05	0.000296397	C12orf54
cg23767840_MRPS21P1	-0.402395533	9.75E-05	0.000296403	MRPS21P1
cg18320766_IGLV3-21	0.362983166	9.75E-05	0.000296406	IGLV3-21
cg21133255_PLEKHM1	-0.354503276	9.75E-05	0.000296413	PLEKHM1
cg17296217_CD7	-0.349548567	9.75E-05	0.00029642	CD7
cg17714232_ZNF703	-0.343591174	9.75E-05	0.00029643	ZNF703
cg10530063_TNP2	0.334044966	9.75E-05	0.00029643	TNP2
cg12846784_TMEM114	-0.364067045	9.76E-05	0.000296446	TMEM114
cg11983006_ISLR2	-0.418913262	9.76E-05	0.000296446	ISLR2
cg04726019_CD27	-0.336338437	9.76E-05	0.000296447	CD27
cg11560603_TRAV38-2DV8	-0.384403539	9.76E-05	0.000296454	TRAV38-2DV8
cg17310105_RPL30P5	-0.4382249	9.76E-05	0.000296454	RPL30P5
cg25855415_CD151	0.387191134	9.76E-05	0.000296454	CD151
cg25753291_NPSR1	-0.327314072	9.76E-05	0.000296454	NPSR1
cg27459981_USP16	0.387622383	9.76E-05	0.000296462	USP16
cg05937774_RNU4-34P	-0.410314294	9.76E-05	0.000296464	RNU4-34P
cg10160567_RAX2	0.445858314	9.76E-05	0.000296471	RAX2
cg27599856_RPL21P131	-0.374566868	9.76E-05	0.000296477	RPL21P131
cg11003434_BPIFB6	-0.34171936	9.76E-05	0.000296477	BPIFB6
cg06620353_BPIFC	-0.349946754	9.76E-05	0.000296477	BPIFC
cg00693004_ANKRD60	-0.333454524	9.76E-05	0.000296477	ANKRD60
cg03176698_IZUMO2	-0.423724442	9.76E-05	0.000296477	IZUMO2
cg14429748_CACNG7	-0.361223517	9.76E-05	0.000296488	CACNG7
cg00980696_ZNF775-AS1	-0.337888219	9.76E-05	0.000296488	ZNF775-AS1
cg05420134_LOXL4	-0.338678992	9.76E-05	0.000296488	LOXL4
cg18084017_LINC02013	0.420468541	9.76E-05	0.000296488	LINC02013
cg01409776_TCF21	-0.384785693	9.76E-05	0.000296488	TCF21
cg27015201_AQP7P4	-0.44271074	9.76E-05	0.000296494	AQP7P4
cg12942009_LINC01713	-0.350114075	9.76E-05	0.000296494	LINC01713
cg02736186_HNRNPA1P23	-0.363044162	9.76E-05	0.000296499	HNRNPA1P23
cg14609104_LINC01883	-0.355906157	9.76E-05	0.000296499	LINC01883
cg22177175_OR2A41P	-0.391775796	9.76E-05	0.0002965	OR2A41P
cg18353028_NUTM2B	0.410206705	9.76E-05	0.00029651	NUTM2B
cg10074191_OR4X2	-0.354449844	9.76E-05	0.000296519	OR4X2
cg20540806_IGFBP1	0.331049485	9.76E-05	0.00029652	IGFBP1
cg21018156_PRELID2	-0.426448403	9.76E-05	0.000296534	PRELID2
cg02835401_RN7SKP112	-0.354746309	9.76E-05	0.000296534	RN7SKP112
cg03119028_COX6CP13	0.338415989	9.76E-05	0.000296539	COX6CP13
cg11950994_GLIS2	-0.435814531	9.76E-05	0.000296545	GLIS2
cg05186161_HAUS6	0.404891066	9.76E-05	0.000296545	HAUS6
cg10706817_OR5H8	0.364870427	9.76E-05	0.000296545	OR5H8
cg18268631_RPS26P2	0.396137685	9.76E-05	0.00029655	RPS26P2
cg24185649_RN7SL822P	-0.331122338	9.76E-05	0.000296551	RN7SL822P
cg03822676_IFITM5	-0.372491585	9.76E-05	0.000296551	IFITM5
cg02566953_MT1B	-0.342820185	9.76E-05	0.000296553	MT1B
cg07091544_GJA8	-0.351837325	9.76E-05	0.000296553	GJA8
cg20695805_COL20A1	0.323139039	9.76E-05	0.000296561	COL20A1
cg12343913_RPS7P6	-0.419845612	9.76E-05	0.000296563	RPS7P6
cg26613778_DPP6	-0.364576816	9.76E-05	0.000296563	DPP6
cg15411736_ICAM3	-0.326454927	9.76E-05	0.000296571	ICAM3
cg12858518_OAZ1P1	-0.332988916	9.76E-05	0.000296577	OAZ1P1
cg24230904_TMEM240	-0.361014273	9.76E-05	0.000296578	TMEM240
cg00502469_HCG4P8	-0.335944616	9.76E-05	0.000296582	HCG4P8
cg25318301_GAP43	0.365251897	9.76E-05	0.000296582	GAP43
cg13885150_BBS1	-0.426594051	9.76E-05	0.000296582	BBS1
cg25299507_CHRFAM7A	-0.334998531	9.76E-05	0.000296587	CHRFAM7A
cg18353028_CDHR1	0.406251645	9.76E-05	0.000296587	CDHR1
cg27459981_EXD2	0.3893876	9.76E-05	0.000296595	EXD2
cg06051619_PRM3	0.349873036	9.76E-05	0.000296603	PRM3
cg26335602_RN7SL70P	0.434130538	9.76E-05	0.000296603	RN7SL70P
cg13885437_PSMC1P11	0.432546253	9.76E-05	0.000296606	PSMC1P11
cg09227800_ARHGAP32	-0.369079512	9.76E-05	0.000296606	ARHGAP32
cg27459981_CCDC13-AS1	0.384604233	9.76E-05	0.000296609	CCDC13-AS1
cg16618809_KLK7	-0.397106261	9.76E-05	0.000296614	KLK7
cg01828530_RFPL4AL1	-0.422460287	9.76E-05	0.000296614	RFPL4AL1
cg02926415_CYP2A7P2	-0.373959315	9.76E-05	0.000296614	CYP2A7P2
cg16701694_CLCA2	-0.390046579	9.76E-05	0.000296615	CLCA2
cg21351830_PPP1R9A-AS1	-0.422311686	9.76E-05	0.000296615	PPP1R9A-AS1
cg24130945_MDGA1	-0.337735179	9.76E-05	0.000296615	MDGA1
cg14086880_WARS1	-0.331775117	9.76E-05	0.000296623	WARS1
cg05103573_MIR618	-0.338055155	9.76E-05	0.000296627	MIR618
cg24588582_ADAM23	-0.341807469	9.77E-05	0.000296629	ADAM23
cg27030245_HIF1A	0.339302654	9.77E-05	0.000296632	HIF1A
cg02656169_PIP5K1P2	0.439498368	9.77E-05	0.000296632	PIP5K1P2
cg12877532_RAP2A	-0.342972846	9.77E-05	0.000296639	RAP2A
cg08476832_BMS1P4-AGAP5	-0.341854095	9.77E-05	0.00029664	BMS1P4-AGAP5
cg10905987_RNU6-650P	-0.399052921	9.77E-05	0.000296649	RNU6-650P
cg00073565_ANPEP	-0.334670057	9.77E-05	0.00029665	ANPEP
cg24107163_RNU7-185P	0.471280769	9.77E-05	0.00029665	RNU7-185P
cg16404630_RN7SKP210	-0.338399863	9.77E-05	0.000296662	RN7SKP210
cg13229245_CRYBG3	0.342331358	9.77E-05	0.000296663	CRYBG3
cg20540806_UNC5B	0.324454938	9.77E-05	0.000296664	UNC5B
cg20966423_OR2L3	0.371665397	9.77E-05	0.000296671	OR2L3
cg07022959_TRBV27	-0.362444056	9.77E-05	0.000296675	TRBV27
cg22626897_CUZD1	-0.343315285	9.77E-05	0.000296677	CUZD1
cg16767880_CNTN6	-0.35538861	9.77E-05	0.000296678	CNTN6
cg02262162_VAX1	-0.350704266	9.77E-05	0.00029668	VAX1
cg19408449_SPDYE3	-0.363075174	9.77E-05	0.00029668	SPDYE3
cg21519235_LTBP3	0.400859322	9.77E-05	0.000296682	LTBP3
cg13911116_SLC6A2	-0.345838561	9.77E-05	0.000296686	SLC6A2
cg02990361_PADI1	0.372111778	9.77E-05	0.000296688	PADI1
cg27434890_LOXL4	-0.33978019	9.77E-05	0.000296688	LOXL4
cg15644305_TRBV28	-0.359314943	9.77E-05	0.000296688	TRBV28
cg17613326_MIR887	0.368866652	9.77E-05	0.000296689	MIR887
cg12386544_FGF19	-0.359974015	9.77E-05	0.000296689	FGF19
cg04048665_RAC1P3	-0.3917787	9.77E-05	0.000296689	RAC1P3
cg22351216_PIEZO1P2	-0.387208088	9.77E-05	0.000296689	PIEZO1P2
cg26414417_PRR20D	-0.339512466	9.77E-05	0.000296699	PRR20D
cg25657443_GUCY2EP	-0.45743242	9.77E-05	0.000296699	GUCY2EP
cg18391514_MTCO3P40	-0.335962845	9.77E-05	0.000296699	MTCO3P40
cg18026227_RN7SKP22	0.40058823	9.77E-05	0.000296704	RN7SKP22
cg00666820_CLCN7	-0.360408769	9.77E-05	0.000296704	CLCN7
cg10438089_MTCO2P17	0.410599954	9.77E-05	0.000296704	MTCO2P17
cg17627654_KLKP1	0.345981846	9.77E-05	0.000296704	KLKP1
cg01037617_MIR1207	0.331181266	9.77E-05	0.000296706	MIR1207
cg20295071_SNORA18	0.34214133	9.77E-05	0.000296706	SNORA18
cg25357918_LINC02791	-0.396214446	9.77E-05	0.000296706	LINC02791
cg20137750_RPL36AP6	-0.357348111	9.77E-05	0.000296712	RPL36AP6
cg16315887_KRTAP5-8	-0.357268851	9.77E-05	0.000296723	KRTAP5-8
cg13098428_PCA3	-0.34654141	9.77E-05	0.000296723	PCA3
cg22007578_TCL1A	0.330229648	9.77E-05	0.000296728	TCL1A
cg20614067_RPS20P32	-0.354166814	9.77E-05	0.000296728	RPS20P32
cg08973565_CACNG4	-0.406464697	9.77E-05	0.000296731	CACNG4
cg18924965_RNU2-22P	0.356597936	9.77E-05	0.000296732	RNU2-22P
cg00171290_LEMD1-AS1	-0.351207418	9.77E-05	0.000296732	LEMD1-AS1
cg01864807_MIR887	0.333360953	9.77E-05	0.00029674	MIR887
cg26081710_CYP2G1P	-0.364055889	9.77E-05	0.000296741	CYP2G1P
cg25357918_OR2W5P	-0.392506006	9.77E-05	0.000296745	OR2W5P
cg26759296_UNC5D	-0.350562036	9.77E-05	0.000296751	UNC5D
cg11642891_GPR85	-0.338998556	9.77E-05	0.000296767	GPR85
cg20381404_SOD1P1	0.342339302	9.77E-05	0.000296781	SOD1P1
cg07207099_LAMP3	0.335210015	9.77E-05	0.000296793	LAMP3
cg20695805_RN7SKP126	0.33999507	9.77E-05	0.000296793	RN7SKP126
cg09855983_SNORA62	-0.35671422	9.77E-05	0.000296797	SNORA62
cg08985142_CCER1	-0.356254533	9.77E-05	0.000296798	CCER1
cg21832144_OPRPN	-0.368003204	9.77E-05	0.0002968	OPRPN
cg00470351_NPSR1	0.434094173	9.77E-05	0.0002968	NPSR1
cg11630554_RNY4P9	0.336850117	9.77E-05	0.0002968	RNY4P9
cg00919118_RN7SL274P	0.325223739	9.77E-05	0.000296804	RN7SL274P
cg08215774_SLC19A3	-0.515529197	9.77E-05	0.000296812	SLC19A3
cg02807201_CEACAMP9	0.321885699	9.77E-05	0.00029682	CEACAMP9
cg14013632_RNA5SP259	-0.337479229	9.78E-05	0.000296825	RNA5SP259
cg27375966_CATSPERG	-0.521631226	9.78E-05	0.000296826	CATSPERG
cg14013632_HMGB3P5	-0.3440362	9.78E-05	0.000296829	HMGB3P5
cg09979585_SLC1A1	0.374006054	9.78E-05	0.000296835	SLC1A1
cg00770754_CLCP1	-0.344253162	9.78E-05	0.000296836	CLCP1
cg20252529_OR7D4	-0.351773293	9.78E-05	0.000296836	OR7D4
cg06228183_TRIM43B	-0.525187748	9.78E-05	0.000296842	TRIM43B
cg26459473_HSPD1P21	-0.341063974	9.78E-05	0.000296842	HSPD1P21
cg01828530_LYPLA1P3	0.420225239	9.78E-05	0.000296843	LYPLA1P3
cg03380512_ASB18	-0.392927943	9.78E-05	0.000296847	ASB18
cg19740643_RNU6-1251P	-0.370676625	9.78E-05	0.000296847	RNU6-1251P
cg10520070_ELOVL4	-0.42093452	9.78E-05	0.000296847	ELOVL4
cg24555207_TCL6	-0.342619737	9.78E-05	0.000296847	TCL6
cg01616519_MIR320C1	0.374580836	9.78E-05	0.00029685	MIR320C1
cg07380881_GPX2	-0.325374238	9.78E-05	0.000296856	GPX2
cg05672380_HMGN2P25	0.351734683	9.78E-05	0.000296856	HMGN2P25
cg10393228_ASCL1	-0.355130653	9.78E-05	0.000296856	ASCL1
cg11950994_TAB1	-0.435733845	9.78E-05	0.000296858	TAB1
cg23421896_PAWRP1	-0.34111462	9.78E-05	0.000296858	PAWRP1
cg03575641_SLC34A1	-0.467244423	9.78E-05	0.000296858	SLC34A1
cg06251321_PPIAP35	-0.364653004	9.78E-05	0.000296858	PPIAP35
cg15712577_GIMAP5	-0.33694366	9.78E-05	0.000296862	GIMAP5
cg24969888_MIR26B	-0.374920095	9.78E-05	0.000296869	MIR26B
cg07243941_MAB21L2	0.348667743	9.78E-05	0.000296872	MAB21L2
cg01946530_SNORA27	0.337301119	9.78E-05	0.000296873	SNORA27
cg07307760_EPHA3	-0.328352038	9.78E-05	0.000296873	EPHA3
cg02807201_SNORA40C	0.340744511	9.78E-05	0.000296876	SNORA40C
cg08419235_POM121L4P	0.383100087	9.78E-05	0.000296877	POM121L4P
cg05226043_STMN4	-0.328307336	9.78E-05	0.000296887	STMN4
cg02096001_SNORD116-18	0.354327919	9.78E-05	0.000296894	SNORD116-18
cg15029183_PDIA2	-0.346373258	9.78E-05	0.000296894	PDIA2
cg09415148_CEACAMP3	0.439517232	9.78E-05	0.000296894	CEACAMP3
cg00619628_NAA60	-0.364148456	9.78E-05	0.000296894	NAA60
cg04116297_HSPE1P1	-0.351894278	9.78E-05	0.000296908	HSPE1P1
cg12315942_RNU6-629P	-0.356339926	9.78E-05	0.000296928	RNU6-629P
cg22014708_PNMT	0.428482871	9.78E-05	0.000296931	PNMT
cg18160046_LINC02520	-0.345537633	9.78E-05	0.000296931	LINC02520
cg14790638_RNU6-159P	-0.358807424	9.78E-05	0.000296941	RNU6-159P
cg18477299_IGLJ5	-0.375396199	9.78E-05	0.000296942	IGLJ5
cg20315554_SEMA3F	-0.377244578	9.78E-05	0.000296948	SEMA3F
cg13195508_NUTM2B	-0.354689308	9.78E-05	0.000296955	NUTM2B
cg16340485_UNC5B	-0.462609931	9.78E-05	0.000296956	UNC5B
cg23024913_CYP2R1	-0.351500185	9.78E-05	0.000296961	CYP2R1
cg22930385_IFNA10	-0.363294678	9.78E-05	0.000296961	IFNA10
cg20952901_C1QL4	-0.361999306	9.78E-05	0.000296962	C1QL4
cg08229224_ERMARD	-0.422487905	9.78E-05	0.000296962	ERMARD
cg26950422_DNAJC17P1	-0.36165363	9.78E-05	0.000296962	DNAJC17P1
cg27513510_ASH2LP3	-0.343653578	9.78E-05	0.000296962	ASH2LP3
cg11500903_NDUFAB1P1	-0.340002867	9.78E-05	0.000296962	NDUFAB1P1
cg27631718_MTND1P20	-0.429464869	9.78E-05	0.000296962	MTND1P20
cg10548700_DCP2	0.339074732	9.78E-05	0.000296967	DCP2
cg19505136_LUZP4P1	0.391633038	9.78E-05	0.000296967	LUZP4P1
cg23024913_LINC01409	-0.369927934	9.78E-05	0.00029697	LINC01409
cg12462499_RNA5SP450	-0.467240815	9.78E-05	0.000296984	RNA5SP450
cg20252653_NDUFA12P1	-0.386704372	9.78E-05	0.000296987	NDUFA12P1
cg03830265_PCDHB5	-0.377258282	9.78E-05	0.000296988	PCDHB5
cg19811864_RPL7P29	0.363914424	9.78E-05	0.000296989	RPL7P29
cg07110166_OR5AC1	-0.355761682	9.78E-05	0.000296989	OR5AC1
cg04428071_LIPC	-0.347763481	9.78E-05	0.000296998	LIPC
cg01660000_RANBP3L	-0.356088622	9.78E-05	0.000297001	RANBP3L
cg19787076_SLC25A5P5	-0.351278685	9.78E-05	0.000297002	SLC25A5P5
cg09700868_KRT16P6	-0.339115039	9.78E-05	0.000297002	KRT16P6
cg20540806_ARF1P2	0.335362976	9.78E-05	0.000297006	ARF1P2
cg21477985_ACTBP7	0.347249694	9.78E-05	0.000297009	ACTBP7
cg16274716_ACTP1	-0.364202379	9.78E-05	0.000297011	ACTP1
cg12051233_RN7SKP207	-0.486490752	9.78E-05	0.000297017	RN7SKP207
cg14044167_NPM1P4	-0.345624245	9.79E-05	0.000297019	NPM1P4
cg25416245_CPE	-0.434652503	9.79E-05	0.000297022	CPE
cg19743820_PLSCR5-AS1	-0.496788089	9.79E-05	0.000297022	PLSCR5-AS1
cg14313932_CRISP1	-0.336790268	9.79E-05	0.000297028	CRISP1
cg02476436_SLITRK3	-0.358244638	9.79E-05	0.000297037	SLITRK3
cg08044704_IL19	-0.421826587	9.79E-05	0.000297041	IL19
cg01731023_RNA5SP126	-0.356292718	9.79E-05	0.000297048	RNA5SP126
cg20315554_PTPRS	-0.3683518	9.79E-05	0.000297049	PTPRS
cg23809394_UNC13D	0.364514695	9.79E-05	0.000297053	UNC13D
cg16080175_LINC00917	-0.377137378	9.79E-05	0.000297056	LINC00917
cg14908168_ACTG1P12	-0.376888624	9.79E-05	0.000297056	ACTG1P12
cg03637781_SULT1C4	0.337638279	9.79E-05	0.000297058	SULT1C4
cg18589742_CERS3	-0.396113913	9.79E-05	0.000297062	CERS3
cg22108143_ASB6	-0.437531959	9.79E-05	0.000297062	ASB6
cg26530706_HTR5A	0.497679841	9.79E-05	0.000297062	HTR5A
cg09981313_NCF1C	-0.350116278	9.79E-05	0.000297062	NCF1C
cg04052038_RAB1AP2	-0.447761834	9.79E-05	0.000297062	RAB1AP2
cg22451408_OTOG	0.417768051	9.79E-05	0.000297066	OTOG
cg01240583_HOXA7	-0.344338161	9.79E-05	0.000297067	HOXA7
cg26873935_DPPA3	-0.344045661	9.79E-05	0.000297067	DPPA3
cg11324445_IRX1	-0.33296313	9.79E-05	0.000297067	IRX1
cg00666820_TRAPPC14	-0.360311991	9.79E-05	0.000297067	TRAPPC14
cg23778363_GUCY1A2	0.436065962	9.79E-05	0.000297067	GUCY1A2
cg05056349_TNC	0.374861663	9.79E-05	0.000297068	TNC
cg14801778_RN7SL677P	-0.361728145	9.79E-05	0.000297068	RN7SL677P
cg11993171_HTR1B	-0.356515323	9.79E-05	0.000297068	HTR1B
cg05103573_IFNL2	-0.324414577	9.79E-05	0.000297069	IFNL2
cg17553854_SSBL5P	0.434760929	9.79E-05	0.000297073	SSBL5P
cg05518022_CBLN2	0.332779003	9.79E-05	0.000297086	CBLN2
cg18834259_LINC02612	0.381413247	9.79E-05	0.000297087	LINC02612
cg25037011_PLK4	0.353929052	9.79E-05	0.00029709	PLK4
cg01753920_SEMA5B	-0.360282399	9.79E-05	0.000297091	SEMA5B
cg10425410_FAM240C	-0.34888945	9.79E-05	0.000297092	FAM240C
cg08077155_CHRNA6	-0.486045301	9.79E-05	0.000297092	CHRNA6
cg17388638_C1orf220	-0.351519505	9.79E-05	0.000297092	C1orf220
cg02902649_ACTBP15	-0.359301013	9.79E-05	0.000297098	ACTBP15
cg10723869_MRPS17	-0.358687777	9.79E-05	0.000297102	MRPS17
cg16378520_LINC00472	-0.359571781	9.79E-05	0.000297102	LINC00472
cg14193001_DPT	-0.343060324	9.79E-05	0.000297102	DPT
cg22168087_C2orf92	0.33427496	9.79E-05	0.000297111	C2orf92
cg12474980_PPIF	-0.378231281	9.79E-05	0.000297117	PPIF
cg24605553_NME2P2	0.402679368	9.79E-05	0.000297123	NME2P2
cg12877532_ZC3H15	-0.345011646	9.79E-05	0.000297124	ZC3H15
cg10095247_ZNF703	-0.349901836	9.79E-05	0.000297124	ZNF703
cg22639040_SOX17	-0.361132405	9.79E-05	0.000297124	SOX17
cg25273340_ASB18	-0.409901661	9.79E-05	0.00029713	ASB18
cg21078196_BAK1P2	-0.362495038	9.79E-05	0.000297134	BAK1P2
cg00066022_OLFM3	-0.360758085	9.79E-05	0.000297135	OLFM3
cg06362514_TRIM58	-0.327278308	9.79E-05	0.000297144	TRIM58
cg06501606_COMETT	-0.432129764	9.79E-05	0.000297155	COMETT
cg11868136_CXADR	-0.367345125	9.79E-05	0.000297158	CXADR
cg22168087_LINC01518	0.343671083	9.79E-05	0.000297179	LINC01518
cg22314681_CRNN	-0.355755198	9.79E-05	0.000297179	CRNN
cg02616251_RNU6-1127P	-0.367703314	9.79E-05	0.000297179	RNU6-1127P
cg11821302_MITF	-0.362647122	9.79E-05	0.000297179	MITF
cg00834796_DMC1	0.468576994	9.79E-05	0.000297185	DMC1
cg03038245_RNU6-1074P	-0.356455092	9.79E-05	0.000297185	RNU6-1074P
cg27067575_IFNA4	0.474472596	9.79E-05	0.000297185	IFNA4
cg04198854_SLC10A6	-0.34751952	9.79E-05	0.000297185	SLC10A6
cg20882490_CLNS1AP1	-0.358924386	9.79E-05	0.000297185	CLNS1AP1
cg01952989_POM121B	-0.343644357	9.79E-05	0.000297191	POM121B
cg14193001_SNORD115-24	-0.352474709	9.79E-05	0.000297194	SNORD115-24
cg09774124_RN7SL806P	-0.353447474	9.79E-05	0.000297197	RN7SL806P
cg03081173_PIN1P1	0.356039759	9.79E-05	0.000297197	PIN1P1
cg24377657_TATDN2	0.326690772	9.79E-05	0.000297205	TATDN2
cg14673506_DRD5P2	-0.349519314	9.80E-05	0.000297208	DRD5P2
cg09830308_SLC35B1	0.338287991	9.80E-05	0.000297213	SLC35B1
cg04343263_CLEC18C	-0.366387105	9.80E-05	0.000297213	CLEC18C
cg15042047_LINC01104	-0.414034853	9.80E-05	0.000297221	LINC01104
cg22843488_IGHV3-23	-0.343610125	9.80E-05	0.000297222	IGHV3-23
cg19436700_SHOX2	0.586119633	9.80E-05	0.000297224	SHOX2
cg13229245_CYP4F3	0.322721554	9.80E-05	0.00029723	CYP4F3
cg20896351_NPR1	-0.354114525	9.80E-05	0.000297233	NPR1
cg00592315_PRR20B	-0.345843862	9.80E-05	0.000297233	PRR20B
cg15644305_ST3GAL2	-0.360046868	9.80E-05	0.000297237	ST3GAL2
cg11252555_FHDC1	0.349286086	9.80E-05	0.000297238	FHDC1
cg03375067_CIITA	-0.350295432	9.80E-05	0.000297243	CIITA
cg16569147_RPL7P59	-0.354865156	9.80E-05	0.000297252	RPL7P59
cg14587401_RASA4	0.37472164	9.80E-05	0.000297252	RASA4
cg15001930_MIR331	-0.360677279	9.80E-05	0.000297252	MIR331
cg14584450_ZNF681	-0.353300403	9.80E-05	0.000297252	ZNF681
cg25159207_RPS15P9	0.404093985	9.80E-05	0.000297252	RPS15P9
cg27459981_AKR1C4	0.387483268	9.80E-05	0.000297255	AKR1C4
cg23024913_MIR548U	-0.367136455	9.80E-05	0.000297257	MIR548U
cg25299507_RPL23AP39	-0.341978385	9.80E-05	0.000297257	RPL23AP39
cg25299507_PRELID1P2	-0.341978385	9.80E-05	0.000297257	PRELID1P2
cg25299507_KRT18P66	-0.341978385	9.80E-05	0.000297257	KRT18P66
cg25299507_SLC22A12	-0.341978385	9.80E-05	0.000297257	SLC22A12
cg25299507_RNY3P5	-0.341978385	9.80E-05	0.000297257	RNY3P5
cg07607869_SRRM1P2	-0.34284851	9.80E-05	0.000297258	SRRM1P2
cg23914255_MIR340	-0.329236313	9.80E-05	0.000297265	MIR340
cg19595092_THAP12P6	-0.356289682	9.80E-05	0.000297269	THAP12P6
cg03593057_FOXK1	0.344367912	9.80E-05	0.00029727	FOXK1
cg26612252_DNAH5	0.36872913	9.80E-05	0.000297272	DNAH5
cg20264068_NIPAL1	0.333932324	9.80E-05	0.000297272	NIPAL1
cg18878242_FLNC-AS1	0.394372059	9.80E-05	0.000297276	FLNC-AS1
cg10493879_LINC00686	-0.365643176	9.80E-05	0.000297276	LINC00686
cg13920792_DIRAS3	-0.344787218	9.80E-05	0.000297276	DIRAS3
cg12877532_MTHFD1L	-0.346914257	9.80E-05	0.000297276	MTHFD1L
cg08426938_STEAP1	-0.364620153	9.80E-05	0.000297276	STEAP1
cg13556387_KCNG4	-0.351667226	9.80E-05	0.000297279	KCNG4
cg00070370_IGLV3-16	-0.350337159	9.80E-05	0.000297282	IGLV3-16
cg14335687_SEC61GP1	-0.345946608	9.80E-05	0.000297292	SEC61GP1
cg19811864_NCR3	0.356897656	9.80E-05	0.000297293	NCR3
cg20639908_HBBP1	-0.397233551	9.80E-05	0.000297293	HBBP1
cg13088253_TAF13P2	-0.329119773	9.80E-05	0.000297293	TAF13P2
cg16061460_SNORD114-10	-0.342234167	9.80E-05	0.000297301	SNORD114-10
cg05735659_LINC00189	0.337607929	9.80E-05	0.000297301	LINC00189
cg02345327_CTHRC1	-0.416756991	9.80E-05	0.000297301	CTHRC1
cg15412826_IGSF23	-0.352798716	9.80E-05	0.000297307	IGSF23
cg17848362_MIR1305	-0.342815343	9.80E-05	0.000297308	MIR1305
cg09223563_ACTN4P2	-0.363639503	9.80E-05	0.000297314	ACTN4P2
cg15600244_NPSR1	0.471505409	9.80E-05	0.000297314	NPSR1
cg14526732_PPIAP82	0.337313956	9.80E-05	0.000297318	PPIAP82
cg13797425_ATP6V1B1	-0.370801666	9.80E-05	0.00029732	ATP6V1B1
cg11423687_RNU6-236P	-0.358995536	9.80E-05	0.00029732	RNU6-236P
cg25933095_GABRG3	-0.345200202	9.80E-05	0.000297324	GABRG3
cg25353287_RPS6P20	-0.345866802	9.80E-05	0.000297325	RPS6P20
cg10915301_HTR5A	0.380588088	9.80E-05	0.000297331	HTR5A
cg19563083_PDE4C	0.414848546	9.80E-05	0.00029734	PDE4C
cg13159372_OR51T1	-0.365880402	9.80E-05	0.000297363	OR51T1
cg08768920_ATP6V0CP3	-0.366813106	9.80E-05	0.000297366	ATP6V0CP3
cg10972590_TRAV16	0.423458315	9.80E-05	0.000297373	TRAV16
cg13229245_MTIF2	0.336712458	9.80E-05	0.000297377	MTIF2
cg03891843_OR56B3P	-0.346703528	9.80E-05	0.000297384	OR56B3P
cg01293277_GPC1	-0.361915	9.80E-05	0.000297385	GPC1
cg22314681_MIR663B	-0.36132499	9.80E-05	0.000297385	MIR663B
cg24193543_HSPD1P7	-0.366869411	9.80E-05	0.000297385	HSPD1P7
cg25699417_LINC01876	-0.38326569	9.80E-05	0.000297395	LINC01876
cg12377084_CST5	-0.348957345	9.80E-05	0.000297399	CST5
cg13347397_MIR587	-0.345078886	9.81E-05	0.000297403	MIR587
cg01018054_DPY19L2P4	-0.454322828	9.81E-05	0.000297404	DPY19L2P4
cg10568558_RNU2-52P	-0.349471879	9.81E-05	0.000297404	RNU2-52P
cg18459152_FUCA2	-0.434159944	9.81E-05	0.000297408	FUCA2
cg07850274_OSBPL3	-0.383520266	9.81E-05	0.000297415	OSBPL3
cg01716603_CPA1	-0.366752502	9.81E-05	0.000297415	CPA1
cg24702216_MBL3P	-0.38764146	9.81E-05	0.000297421	MBL3P
cg24588582_OGFOD3	-0.347626264	9.81E-05	0.000297438	OGFOD3
cg00338685_SLC1A1	-0.4724394	9.81E-05	0.000297442	SLC1A1
cg08476832_PTGER4P3	-0.343062725	9.81E-05	0.000297443	PTGER4P3
cg25292316_AQP10	0.444400192	9.81E-05	0.000297452	AQP10
cg26972832_MIR30C2	-0.339304996	9.81E-05	0.000297452	MIR30C2
cg12386544_RPSAP44	-0.356566161	9.81E-05	0.000297452	RPSAP44
cg22159430_WFDC1	-0.33546582	9.81E-05	0.000297453	WFDC1
cg24605553_TMOD4	0.399809941	9.81E-05	0.000297454	TMOD4
cg00507815_MPP3	0.330162213	9.81E-05	0.000297454	MPP3
cg07092448_PANX3	0.33680001	9.81E-05	0.00029746	PANX3
cg12584394_SCP2D1-AS1	-0.561370236	9.81E-05	0.000297465	SCP2D1-AS1
cg21133255_NOS3	-0.358147534	9.81E-05	0.000297469	NOS3
cg27459981_ZNF354B	0.387987887	9.81E-05	0.000297471	ZNF354B
cg00445548_IGKV6D-41	0.3413706	9.81E-05	0.000297472	IGKV6D-41
cg14371107_APOBEC3H	0.359513152	9.81E-05	0.000297472	APOBEC3H
cg12877532_PSMB7	-0.350001306	9.81E-05	0.000297472	PSMB7
cg03687953_C5orf52	0.389422317	9.81E-05	0.000297474	C5orf52
cg23029363_BRWD1P1	-0.376150455	9.81E-05	0.000297474	BRWD1P1
cg23029363_ATP5POP1	-0.376150455	9.81E-05	0.000297474	ATP5POP1
cg23029363_ZNF479	-0.376150455	9.81E-05	0.000297474	ZNF479
cg23029363_EI24P4	-0.376150455	9.81E-05	0.000297474	EI24P4
cg23029363_RPL32P21	-0.376150455	9.81E-05	0.000297474	RPL32P21
cg23029363_RNA5SP329	-0.376150455	9.81E-05	0.000297474	RNA5SP329
cg17390106_MTND5P20	-0.416343274	9.81E-05	0.000297482	MTND5P20
cg10826174_IL3	-0.425789239	9.81E-05	0.000297491	IL3
cg10099574_RNU6-15P	-0.353459282	9.81E-05	0.000297491	RNU6-15P
cg24360513_RNU7-187P	0.354596981	9.81E-05	0.000297498	RNU7-187P
cg05874519_RN7SKP120	-0.340055782	9.81E-05	0.000297502	RN7SKP120
cg26759296_TMPRSS11D	-0.354117261	9.81E-05	0.000297502	TMPRSS11D
cg19903071_CERS3	-0.417107666	9.81E-05	0.000297508	CERS3
cg06103928_MLIP	-0.360146043	9.81E-05	0.000297511	MLIP
cg12877532_NOTCH2	-0.345703128	9.81E-05	0.000297511	NOTCH2
cg04320956_CERS3	-0.327565682	9.81E-05	0.000297518	CERS3
cg15703970_CSTP1	-0.339658703	9.81E-05	0.000297523	CSTP1
cg25293880_OR7E37P	-0.360843645	9.81E-05	0.000297523	OR7E37P
cg17329886_RFPL2	-0.390455918	9.81E-05	0.000297526	RFPL2
cg05833351_SLC6A12	-0.358073389	9.81E-05	0.000297526	SLC6A12
cg00629730_NCOA7	-0.369505234	9.81E-05	0.000297527	NCOA7
cg05232081_UGT2B10	-0.362646798	9.81E-05	0.00029754	UGT2B10
cg04748098_RNA5SP38	-0.33924647	9.81E-05	0.00029754	RNA5SP38
cg25690202_RPS27AP11	-0.353392763	9.81E-05	0.00029754	RPS27AP11
cg04656811_NFIC	0.384326233	9.81E-05	0.00029754	NFIC
cg12852285_RNU6-36P	-0.414717562	9.81E-05	0.00029754	RNU6-36P
cg11868136_PKD1L1	-0.354431526	9.81E-05	0.00029754	PKD1L1
cg06747314_BLK	-0.363437173	9.81E-05	0.00029754	BLK
cg24952959_PRKAR2B-AS1	0.337708743	9.81E-05	0.000297547	PRKAR2B-AS1
cg10723869_RPL31P1	-0.362943461	9.81E-05	0.000297549	RPL31P1
cg21473782_HNRNPA3P1	-0.368395378	9.81E-05	0.000297549	HNRNPA3P1
cg25588120_EIF5A2	-0.335620205	9.81E-05	0.00029756	EIF5A2
cg19930116_C12orf54	-0.46659137	9.81E-05	0.00029756	C12orf54
cg09990103_FOXI1	-0.382526601	9.81E-05	0.000297562	FOXI1
cg11308394_RPS15AP7	-0.355322917	9.81E-05	0.000297564	RPS15AP7
cg10133738_SFRP2	-0.357686633	9.81E-05	0.000297568	SFRP2
cg09830308_ATP5F1A	0.343156478	9.81E-05	0.000297573	ATP5F1A
cg15712577_DUSP2	-0.333936267	9.81E-05	0.000297576	DUSP2
cg11223648_ANAPC1P6	-0.384477869	9.81E-05	0.000297587	ANAPC1P6
cg16237262_HAP1	-0.391735918	9.82E-05	0.0002976	HAP1
cg27459981_ASB8	0.375367553	9.82E-05	0.0002976	ASB8
cg20540806_FGFRL1	0.336237894	9.82E-05	0.0002976	FGFRL1
cg15068552_BPIFB5P	-0.329118312	9.82E-05	0.0002976	BPIFB5P
cg15588585_LGR5	-0.430420616	9.82E-05	0.000297604	LGR5
cg25472353_FTH1P6	0.340685209	9.82E-05	0.000297604	FTH1P6
cg00066022_OR5K4	-0.344800837	9.82E-05	0.000297604	OR5K4
cg01346252_CABP5	-0.365954578	9.82E-05	0.000297606	CABP5
cg00272992_FDX1P2	-0.369611231	9.82E-05	0.000297606	FDX1P2
cg04520897_CAMTA1-AS1	-0.355927424	9.82E-05	0.00029761	CAMTA1-AS1
cg11593799_OR7E87P	-0.348068199	9.82E-05	0.00029761	OR7E87P
cg27513510_LINC00411	-0.35266229	9.82E-05	0.000297611	LINC00411
cg08841544_VPS33B-DT	-0.392258112	9.82E-05	0.000297613	VPS33B-DT
cg14778576_CNTN1	-0.418546815	9.82E-05	0.000297613	CNTN1
cg15712577_LINC00158	-0.336958357	9.82E-05	0.000297617	LINC00158
cg11041558_RNU6-1275P	-0.37468138	9.82E-05	0.000297617	RNU6-1275P
cg04936325_C12orf54	-0.380252636	9.82E-05	0.000297619	C12orf54
cg00270291_EMC3	0.338749336	9.82E-05	0.000297619	EMC3
cg06763280_PGBP	0.434320736	9.82E-05	0.000297619	PGBP
cg01722343_MYT1	0.355275556	9.82E-05	0.00029762	MYT1
cg14294245_LRRC71	-0.368916204	9.82E-05	0.000297629	LRRC71
cg00204782_RTKN	-0.434518266	9.82E-05	0.000297633	RTKN
cg20288203_VTRNA1-2	-0.361740185	9.82E-05	0.000297633	VTRNA1-2
cg18455405_LRFN3	-0.346342277	9.82E-05	0.000297633	LRFN3
cg02835401_AIFM1P1	-0.357722047	9.82E-05	0.000297641	AIFM1P1
cg01348799_MTND4LP17	0.35637131	9.82E-05	0.000297653	MTND4LP17
cg10880661_PPDPF	-0.359729731	9.82E-05	0.000297653	PPDPF
cg14550340_SLC44A5	-0.412453098	9.82E-05	0.000297654	SLC44A5
cg04263379_RPL11P5	-0.414182425	9.82E-05	0.000297656	RPL11P5
cg19147015_LAMTOR5P1	-0.339233397	9.82E-05	0.00029766	LAMTOR5P1
cg23370710_LINC01280	-0.341685332	9.82E-05	0.000297662	LINC01280
cg12740725_HNRNPA3P4	-0.368850075	9.82E-05	0.000297666	HNRNPA3P4
cg20225678_RNU6-343P	-0.329206133	9.82E-05	0.000297666	RNU6-343P
cg02730714_RPS29P8	-0.368396699	9.82E-05	0.000297666	RPS29P8
cg02730714_RNU4-11P	-0.368396699	9.82E-05	0.000297666	RNU4-11P
cg02730714_RNU6-869P	-0.368396699	9.82E-05	0.000297666	RNU6-869P
cg02730714_HSFY1P1	-0.368396699	9.82E-05	0.000297666	HSFY1P1
cg15074728_IFNE	-0.350463957	9.82E-05	0.000297666	IFNE
cg12359832_RNF208	-0.351713598	9.82E-05	0.000297666	RNF208
cg02930701_CDK4P1	-0.382555869	9.82E-05	0.000297672	CDK4P1
cg02930701_CEP19P1	-0.382555869	9.82E-05	0.000297672	CEP19P1
cg02930701_ANKRD54P1	-0.382555869	9.82E-05	0.000297672	ANKRD54P1
cg02930701_ELOBP1	-0.382555869	9.82E-05	0.000297672	ELOBP1
cg02930701_MIR548H3	-0.382555869	9.82E-05	0.000297672	MIR548H3
cg02930701_RNA5SP443	-0.382555869	9.82E-05	0.000297672	RNA5SP443
cg16977073_PVALB	-0.320700447	9.82E-05	0.000297675	PVALB
cg05360307_LINC02585	-0.354639421	9.82E-05	0.000297688	LINC02585
cg03283042_SNORD13E	-0.393988288	9.82E-05	0.000297691	SNORD13E
cg27459981_DSTN	0.38690531	9.82E-05	0.000297691	DSTN
cg04726019_IGHD5-18	-0.330608436	9.82E-05	0.000297692	IGHD5-18
cg18372600_PROCR	-0.360940151	9.82E-05	0.000297692	PROCR
cg22843488_CDO1	-0.355507483	9.82E-05	0.000297692	CDO1
cg04918684_CACNA1B	-0.428163785	9.82E-05	0.000297692	CACNA1B
cg00066022_UBE2O	0.373958143	9.82E-05	0.000297698	UBE2O
cg13375352_RN7SL267P	0.334309553	9.82E-05	0.000297698	RN7SL267P
cg27552167_TMEM117	-0.380452409	9.82E-05	0.0002977	TMEM117
cg14751182_CERS3	-0.377711209	9.82E-05	0.000297705	CERS3
cg12652780_RNU6-257P	-0.347565665	9.82E-05	0.000297712	RNU6-257P
cg25195424_RNU6-160P	-0.34453679	9.82E-05	0.000297712	RNU6-160P
cg16917903_CHI3L1	-0.366398411	9.82E-05	0.000297712	CHI3L1
cg13897388_EDEM1	-0.39674274	9.82E-05	0.000297714	EDEM1
cg04924893_SNORD114-2	-0.352940233	9.82E-05	0.000297729	SNORD114-2
cg07604616_CSDC2	-0.418812964	9.82E-05	0.000297736	CSDC2
cg00919118_PPP1R11P1	0.335600965	9.82E-05	0.000297736	PPP1R11P1
cg03822676_RNU6-1031P	-0.38439476	9.82E-05	0.000297736	RNU6-1031P
cg26893816_ZNF703	-0.35003843	9.82E-05	0.000297736	ZNF703
cg12578563_RN7SL561P	-0.36803762	9.82E-05	0.000297747	RN7SL561P
cg15296799_RMND5B	-0.373616835	9.82E-05	0.000297755	RMND5B
cg08742095_GLIS2	-0.366119398	9.82E-05	0.000297773	GLIS2
cg04590464_IFNA4	0.420733505	9.82E-05	0.000297773	IFNA4
cg08859787_CDR2L	-0.344009512	9.83E-05	0.00029778	CDR2L
cg10099574_OR4F7P	-0.353609587	9.83E-05	0.000297782	OR4F7P
cg23493018_SLC45A1	-0.370415605	9.83E-05	0.000297791	SLC45A1
cg12349933_MYL6P5	-0.409440699	9.83E-05	0.000297797	MYL6P5
cg22836400_RPL6P9	0.330423739	9.83E-05	0.000297798	RPL6P9
cg10141352_RPS26P8	-0.343032028	9.83E-05	0.00029781	RPS26P8
cg11911060_DERL3	-0.389190238	9.83E-05	0.000297815	DERL3
cg19234089_TNFRSF8	-0.344022796	9.83E-05	0.000297822	TNFRSF8
cg22172358_DNASE1L3	-0.353578461	9.83E-05	0.000297844	DNASE1L3
cg07362283_OR4S1	-0.366258591	9.83E-05	0.000297851	OR4S1
cg20540806_RNU4-53P	0.309118555	9.83E-05	0.000297854	RNU4-53P
cg06752779_MIR1278	-0.335274518	9.83E-05	0.000297854	MIR1278
cg19408449_HLCS-IT1	-0.361164821	9.83E-05	0.000297858	HLCS-IT1
cg23809394_SULT1C3	0.366181665	9.83E-05	0.000297858	SULT1C3
cg25774020_LINC01429	-0.373535777	9.83E-05	0.000297858	LINC01429
cg06805218_LINC01206	0.411219525	9.83E-05	0.000297858	LINC01206
cg06752779_CXCL9	-0.33629102	9.83E-05	0.000297873	CXCL9
cg12692753_TCL1B	0.329560296	9.83E-05	0.00029788	TCL1B
cg23328066_SGCEP1	0.344904119	9.83E-05	0.000297889	SGCEP1
cg13500029_C1QTNF7	-0.339468446	9.83E-05	0.000297896	C1QTNF7
cg23727505_POLD2P1	-0.35400297	9.83E-05	0.00029791	POLD2P1
cg05868023_GPBAR1	0.345954029	9.83E-05	0.000297911	GPBAR1
cg17792994_CAPZA3	-0.416022061	9.83E-05	0.00029792	CAPZA3
cg11662061_FLG	-0.34848068	9.83E-05	0.00029792	FLG
cg09527270_COL18A1-AS2	-0.354577081	9.83E-05	0.000297925	COL18A1-AS2
cg23928763_RPL23AP10	0.362458034	9.83E-05	0.000297931	RPL23AP10
cg19810457_RN7SKP212	-0.346983173	9.83E-05	0.00029794	RN7SKP212
cg03593057_SF3A2	0.344418668	9.83E-05	0.00029794	SF3A2
cg10536999_POM121L7P	0.362698308	9.83E-05	0.000297941	POM121L7P
cg11161111_PPP1R13L	0.454110876	9.83E-05	0.000297941	PPP1R13L
cg09774124_ALDH3B1	0.341081492	9.83E-05	0.000297946	ALDH3B1
cg27459981_CDC123	0.383633346	9.83E-05	0.000297969	CDC123
cg16191174_LINC01972	0.43868796	9.83E-05	0.000297972	LINC01972
cg26926221_MEOX2	-0.467925629	9.83E-05	0.000297972	MEOX2
cg21656520_OR10G9	0.357489037	9.83E-05	0.000297978	OR10G9
cg25855415_SLC35A4	0.382843095	9.83E-05	0.000297978	SLC35A4
cg09548246_SREK1IP1P1	-0.356520008	9.83E-05	0.000297983	SREK1IP1P1
cg03098826_LINC02088	-0.321823919	9.83E-05	0.000297985	LINC02088
cg01725383_IL31	0.447099373	9.83E-05	0.000297998	IL31
cg19687532_JMJD4	-0.342059513	9.83E-05	0.000297998	JMJD4
cg10520070_ZNF714	-0.434932548	9.84E-05	0.000298024	ZNF714
cg00239952_HMGB1P7	0.437947221	9.84E-05	0.000298029	HMGB1P7
cg18965684_RPL7AP28	-0.4770108	9.84E-05	0.000298031	RPL7AP28
cg11192140_EEF1A1P14	0.390642459	9.84E-05	0.000298035	EEF1A1P14
cg23246499_RPL21P129	-0.436438041	9.84E-05	0.00029804	RPL21P129
cg05818000_MTCYBP5	-0.390451574	9.84E-05	0.00029804	MTCYBP5
cg27053177_TMEM240	-0.372546294	9.84E-05	0.00029804	TMEM240
cg00811340_RN7SL569P	-0.354951923	9.84E-05	0.000298061	RN7SL569P
cg04972856_PNMT	0.523484898	9.84E-05	0.000298062	PNMT
cg26873338_MRPL50P1	-0.433236202	9.84E-05	0.000298065	MRPL50P1
cg26686932_OLFM1	-0.395766232	9.84E-05	0.000298077	OLFM1
cg20863800_RAD23BP1	-0.399710117	9.84E-05	0.000298085	RAD23BP1
cg09201130_BPIFA4P	0.384927191	9.84E-05	0.000298087	BPIFA4P
cg01710886_CCNYL2	0.509184662	9.84E-05	0.000298091	CCNYL2
cg17121694_ACSM6	-0.350867843	9.84E-05	0.000298091	ACSM6
cg11390628_LINC02676	-0.401005996	9.84E-05	0.000298098	LINC02676
cg23084528_SPATA22	0.408149234	9.84E-05	0.000298108	SPATA22
cg27513510_MUC4	-0.347294439	9.84E-05	0.000298108	MUC4
cg16237262_PRSS22	-0.389829532	9.84E-05	0.000298113	PRSS22
cg22209010_UNC5B	-0.338243819	9.84E-05	0.000298132	UNC5B
cg23461216_GOLGA2P4	-0.386125577	9.84E-05	0.000298132	GOLGA2P4
cg12494488_ZNF729	-0.484758868	9.84E-05	0.000298142	ZNF729
cg05292018_PCDHA9	-0.343526045	9.84E-05	0.000298169	PCDHA9
cg25710745_OR2A25	-0.385331051	9.84E-05	0.000298169	OR2A25
cg10241871_RNU6-790P	0.437275597	9.84E-05	0.000298171	RNU6-790P
cg08854979_NUTM2B	-0.353230615	9.84E-05	0.000298199	NUTM2B
cg01329362_FMO8P	-0.381459314	9.84E-05	0.000298199	FMO8P
cg03593057_SPOCK2	0.342003283	9.84E-05	0.000298199	SPOCK2
cg03397923_RN7SKP207	-0.423275963	9.84E-05	0.000298207	RN7SKP207
cg07022959_PLA2G2A	-0.377652797	9.84E-05	0.000298209	PLA2G2A
cg05395063_BTF3P11	-0.3794197	9.84E-05	0.000298209	BTF3P11
cg22168087_XAF1	0.335598901	9.84E-05	0.000298209	XAF1
cg03623045_RORC	-0.338895796	9.84E-05	0.000298209	RORC
cg08936603_RNU6-18P	-0.341828874	9.84E-05	0.000298209	RNU6-18P
cg23128584_PPIAP82	-0.332882046	9.84E-05	0.000298209	PPIAP82
cg16992039_SEPTIN5	-0.420793517	9.84E-05	0.00029821	SEPTIN5
cg04728840_MSANTD1	-0.420060543	9.84E-05	0.000298213	MSANTD1
cg01028000_RNU6-1029P	-0.348294195	9.84E-05	0.000298216	RNU6-1029P
cg08324397_SLX1B	-0.36618067	9.84E-05	0.000298216	SLX1B
cg26598859_OR51A4	-0.375137161	9.84E-05	0.000298216	OR51A4
cg00813837_SOX1-OT	-0.40684762	9.84E-05	0.000298224	SOX1-OT
cg00318756_RNVU1-33	0.363280672	9.84E-05	0.000298225	RNVU1-33
cg06750410_MRPL50P1	-0.358781324	9.84E-05	0.000298234	MRPL50P1
cg26449206_NUTM2B	-0.341624442	9.85E-05	0.000298243	NUTM2B
cg03040139_NPSR1	0.386841834	9.85E-05	0.000298245	NPSR1
cg18185391_HMGN2P13	-0.338182745	9.85E-05	0.000298252	HMGN2P13
cg19765834_RPL10L	-0.341383921	9.85E-05	0.000298254	RPL10L
cg00044848_CEACAMP8	-0.338624504	9.85E-05	0.000298254	CEACAMP8
cg21200382_CTCFL	0.392631786	9.85E-05	0.000298254	CTCFL
cg05408837_LINC02247	0.423586339	9.85E-05	0.000298255	LINC02247
cg05541722_CALCR	-0.359789285	9.85E-05	0.000298262	CALCR
cg24230904_SDC1	-0.348119768	9.85E-05	0.000298267	SDC1
cg13262723_PPP1R27	-0.42822675	9.85E-05	0.000298286	PPP1R27
cg18447419_CCER1	-0.366763515	9.85E-05	0.000298286	CCER1
cg03582294_GRAMD4P2	0.352604949	9.85E-05	0.000298286	GRAMD4P2
cg12692753_ASIC4	0.330985253	9.85E-05	0.000298288	ASIC4
cg03743462_LINC01361	-0.36868991	9.85E-05	0.000298294	LINC01361
cg16140565_DCAF4L2	-0.365404226	9.85E-05	0.000298294	DCAF4L2
cg06338987_FAM242A	-0.349090159	9.85E-05	0.0002983	FAM242A
cg16512708_LINC01997	0.350791193	9.85E-05	0.000298312	LINC01997
cg24605553_TRAT1	0.393490055	9.85E-05	0.000298312	TRAT1
cg10492042_RN7SL369P	0.340547379	9.85E-05	0.000298315	RN7SL369P
cg04726019_TIMD4	-0.337688946	9.85E-05	0.000298315	TIMD4
cg11911060_OPRL1	-0.391461605	9.85E-05	0.000298315	OPRL1
cg24304928_RBM25	-0.360783232	9.85E-05	0.000298315	RBM25
cg04025879_RNA5SP252	-0.386204591	9.85E-05	0.000298315	RNA5SP252
cg23081194_DNAJA1P6	-0.331811428	9.85E-05	0.000298315	DNAJA1P6
cg14377791_FN3K	0.413542141	9.85E-05	0.000298315	FN3K
cg02990361_RPS6P20	0.386139548	9.85E-05	0.000298318	RPS6P20
cg08426938_FGGY-DT	-0.355779467	9.85E-05	0.000298318	FGGY-DT
cg11935063_KRTAP6-1	-0.354273939	9.85E-05	0.000298318	KRTAP6-1
cg21129360_KRTAP5-4	-0.356547366	9.85E-05	0.000298318	KRTAP5-4
cg25804542_SLC9A1	0.424278232	9.85E-05	0.000298319	SLC9A1
cg00530579_LINC01891	-0.337943275	9.85E-05	0.000298326	LINC01891
cg19653415_LINC00423	-0.342664818	9.85E-05	0.000298338	LINC00423
cg09227800_GAPVD1	-0.380171332	9.85E-05	0.000298343	GAPVD1
cg14584450_CCDC26	-0.355385861	9.85E-05	0.000298343	CCDC26
cg24193543_SELPLG	-0.345574707	9.85E-05	0.000298349	SELPLG
cg24736412_LCNL1	0.443774564	9.85E-05	0.000298349	LCNL1
cg27264322_LINC01776	-0.344317783	9.85E-05	0.000298349	LINC01776
cg13074018_OR2W5P	-0.340137277	9.85E-05	0.000298349	OR2W5P
cg12877532_KARS1	-0.342102783	9.85E-05	0.000298352	KARS1
cg13282929_C12orf54	-0.461103092	9.85E-05	0.000298352	C12orf54
cg02590715_MTCO1P20	-0.377562471	9.85E-05	0.000298352	MTCO1P20
cg12225344_SNORD34	-0.343074252	9.85E-05	0.000298352	SNORD34
cg17129519_MTND5P19	-0.352832902	9.85E-05	0.000298353	MTND5P19
cg08743896_CRIP1P2	-0.369817688	9.85E-05	0.00029836	CRIP1P2
cg22314681_BAK1P2	-0.361688574	9.85E-05	0.000298367	BAK1P2
cg13229245_C16orf87	0.332791187	9.85E-05	0.000298369	C16orf87
cg11993173_MIR655	0.393833876	9.85E-05	0.000298374	MIR655
cg17958291_VARS2	-0.396763299	9.85E-05	0.000298376	VARS2
cg20267559_TMEM63C	0.399167591	9.85E-05	0.00029838	TMEM63C
cg00204065_GJA8	-0.358741234	9.85E-05	0.00029838	GJA8
cg13556387_CDH16	-0.356462257	9.85E-05	0.000298383	CDH16
cg03795776_LINC01681	-0.451851251	9.85E-05	0.000298384	LINC01681
cg00743325_MIR181A1	0.337107252	9.85E-05	0.00029839	MIR181A1
cg11690666_FBLN2	-0.348123822	9.85E-05	0.000298401	FBLN2
cg05558609_MIR1251	-0.405724606	9.85E-05	0.000298404	MIR1251
cg02357623_FAH	-0.423806194	9.85E-05	0.000298407	FAH
cg05970080_BARX1	-0.356007879	9.85E-05	0.000298412	BARX1
cg09396308_SDHCP2	-0.354254257	9.85E-05	0.000298414	SDHCP2
cg20537554_RNU6-1200P	-0.379026502	9.85E-05	0.000298414	RNU6-1200P
cg12403996_OR6V1	-0.371260485	9.85E-05	0.000298417	OR6V1
cg23809394_RGL4	0.354431667	9.85E-05	0.000298417	RGL4
cg20237815_OR2J4P	-0.334353412	9.85E-05	0.000298425	OR2J4P
cg00154829_MS4A18	-0.364956524	9.85E-05	0.000298425	MS4A18
cg07199183_ULBP3	-0.380009253	9.85E-05	0.000298428	ULBP3
cg00171290_NOSTRIN	-0.340991071	9.85E-05	0.000298428	NOSTRIN
cg07605143_RPL7P42	-0.417359851	9.86E-05	0.000298429	RPL7P42
cg24170716_DDI1	-0.340924626	9.86E-05	0.000298442	DDI1
cg25810247_GLRX3P2	-0.35177576	9.86E-05	0.000298444	GLRX3P2
cg22172358_OR3A1	-0.362610762	9.86E-05	0.000298444	OR3A1
cg08770755_SLC35F4	-0.34309901	9.86E-05	0.00029845	SLC35F4
cg11345402_RN7SL274P	-0.369073207	9.86E-05	0.00029845	RN7SL274P
cg18400586_CRH	-0.367167397	9.86E-05	0.000298452	CRH
cg08923338_SPRN	0.414812731	9.86E-05	0.000298457	SPRN
cg12308577_SLC45A1	-0.381988822	9.86E-05	0.000298457	SLC45A1
cg00743325_RAD23BP3	0.341708341	9.86E-05	0.000298474	RAD23BP3
cg06952660_PCIF1	-0.429442213	9.86E-05	0.000298486	PCIF1
cg27459981_KIF2A	0.386645955	9.86E-05	0.000298487	KIF2A
cg01720186_SIRPB2	0.414727129	9.86E-05	0.000298494	SIRPB2
cg27594583_RPL21P34	0.413326752	9.86E-05	0.000298497	RPL21P34
cg14587401_BCRP1	0.365530683	9.86E-05	0.000298504	BCRP1
cg13203009_RN7SL215P	-0.417208608	9.86E-05	0.000298506	RN7SL215P
cg15762175_RN7SKP264	-0.352433292	9.86E-05	0.000298506	RN7SKP264
cg13229245_ST13P14	0.33699625	9.86E-05	0.000298523	ST13P14
cg11478335_TRAV38-2DV8	-0.423305928	9.86E-05	0.000298526	TRAV38-2DV8
cg11091734_RPS6P23	-0.358574465	9.86E-05	0.000298529	RPS6P23
cg03859313_DMBT1L1	0.33137804	9.86E-05	0.000298529	DMBT1L1
cg27459981_HNRNPLL	0.38854037	9.86E-05	0.000298537	HNRNPLL
cg08474651_CCDC185	0.341510119	9.86E-05	0.000298539	CCDC185
cg20225678_TCEA1P4	-0.341763481	9.86E-05	0.000298539	TCEA1P4
cg04488703_RN7SL107P	0.387645593	9.86E-05	0.000298539	RN7SL107P
cg18587557_OR2AM1P	0.505724636	9.86E-05	0.000298539	OR2AM1P
cg18587557_RPL23AP59	0.505724636	9.86E-05	0.000298539	RPL23AP59
cg18587557_RNU6-590P	0.505724636	9.86E-05	0.000298539	RNU6-590P
cg02295872_TMEM63C	0.343143455	9.86E-05	0.000298539	TMEM63C
cg02443896_SPATA6	-0.436810803	9.86E-05	0.000298539	SPATA6
cg00618271_JAKMIP3	-0.443234815	9.86E-05	0.000298539	JAKMIP3
cg07235343_SPTA1	-0.345049739	9.86E-05	0.000298544	SPTA1
cg08792416_COX6CP15	-0.474932985	9.86E-05	0.000298544	COX6CP15
cg21781761_KLK10	-0.382800058	9.86E-05	0.000298549	KLK10
cg08547343_ULBP1	0.348213401	9.86E-05	0.000298549	ULBP1
cg26740375_ZDHHC8	-0.373721414	9.86E-05	0.000298552	ZDHHC8
cg02837591_FANCG	-0.470074628	9.86E-05	0.000298552	FANCG
cg11156873_CCDC85C	-0.338073218	9.86E-05	0.000298559	CCDC85C
cg10723869_NAA35	-0.361941101	9.86E-05	0.00029856	NAA35
cg27459981_MIS12	0.388965741	9.86E-05	0.00029856	MIS12
cg24605553_SLAMF6	0.391576356	9.86E-05	0.00029856	SLAMF6
cg25357918_OR2L3	-0.388260311	9.86E-05	0.000298561	OR2L3
cg27195402_LINC01305	-0.357666633	9.86E-05	0.000298561	LINC01305
cg07814260_RPL35AP22	0.388865142	9.86E-05	0.000298565	RPL35AP22
cg04312919_SLC26A4-AS1	0.330165593	9.86E-05	0.000298565	SLC26A4-AS1
cg04701596_OR51N1P	-0.409513601	9.86E-05	0.000298565	OR51N1P
cg03375067_GNLY	-0.35111734	9.86E-05	0.000298565	GNLY
cg15812976_RRBP1	-0.353198381	9.86E-05	0.000298567	RRBP1
cg00066022_AKT1S1	0.374000455	9.86E-05	0.000298567	AKT1S1
cg02172724_TOB1-AS1	-0.390356131	9.86E-05	0.000298567	TOB1-AS1
cg01645998_OXA1L	-0.344125431	9.86E-05	0.000298574	OXA1L
cg13129612_SKOR2	0.370082797	9.86E-05	0.000298576	SKOR2
cg03735043_KCNA10	-0.375966094	9.86E-05	0.000298576	KCNA10
cg23933723_LINC01516	0.399061859	9.86E-05	0.000298576	LINC01516
cg11229715_LINC00326	0.338883717	9.86E-05	0.000298591	LINC00326
cg20225678_RNA5SP451	-0.338398869	9.86E-05	0.000298592	RNA5SP451
cg00458454_RNU6-270P	-0.339610496	9.86E-05	0.000298605	RNU6-270P
cg05884880_CHCHD3P1	-0.378344886	9.86E-05	0.000298605	CHCHD3P1
cg22453488_RNU6-865P	0.420630935	9.86E-05	0.000298605	RNU6-865P
cg24636969_TUBA5P	0.343192605	9.86E-05	0.000298619	TUBA5P
cg09855983_SNORA6	-0.354071644	9.86E-05	0.000298624	SNORA6
cg15889703_HNF4A-AS1	-0.344366761	9.87E-05	0.000298624	HNF4A-AS1
cg18864926_ANKRD62	-0.390224031	9.87E-05	0.000298667	ANKRD62
cg18701685_KHDC3L	0.305196006	9.87E-05	0.000298673	KHDC3L
cg10097323_SNORD115-16	-0.342337192	9.87E-05	0.000298673	SNORD115-16
cg01722343_MIR302A	0.352436041	9.87E-05	0.000298673	MIR302A
cg02154924_RNU6-654P	-0.344428885	9.87E-05	0.000298674	RNU6-654P
cg05669210_NFYBP1	0.32660471	9.87E-05	0.000298674	NFYBP1
cg10347082_LINC01247	-0.375024547	9.87E-05	0.000298674	LINC01247
cg10347082_LINC01795	-0.375024547	9.87E-05	0.000298674	LINC01795
cg26081710_TRIM51HP	-0.364514562	9.87E-05	0.000298674	TRIM51HP
cg06279626_GUCY1A2	-0.507978533	9.87E-05	0.000298675	GUCY1A2
cg13360540_HLA-C	-0.394147447	9.87E-05	0.000298678	HLA-C
cg03752932_SLC5A2	-0.413122514	9.87E-05	0.000298684	SLC5A2
cg08990112_LRRTM4-AS1	0.341537297	9.87E-05	0.000298684	LRRTM4-AS1
cg09227800_COX10	-0.367958295	9.87E-05	0.000298688	COX10
cg27208514_RPS24P13	-0.342061498	9.87E-05	0.000298688	RPS24P13
cg02730714_TRAV16	-0.366898041	9.87E-05	0.000298688	TRAV16
cg05186161_ATP6V1C1	0.398962509	9.87E-05	0.000298689	ATP6V1C1
cg19793303_ACTR3P3	-0.355026136	9.87E-05	0.000298689	ACTR3P3
cg12571007_KIF9-AS1	-0.356088729	9.87E-05	0.000298697	KIF9-AS1
cg19430303_RNA5SP435	0.402653517	9.87E-05	0.000298697	RNA5SP435
cg06224893_RNU6-621P	-0.368653955	9.87E-05	0.000298701	RNU6-621P
cg25588120_RPL21P88	-0.332832295	9.87E-05	0.000298702	RPL21P88
cg03440172_FOXN1	-0.313126731	9.87E-05	0.000298703	FOXN1
cg25588120_POLI	-0.33844704	9.87E-05	0.000298707	POLI
cg13692482_LINC02518	-0.372983826	9.87E-05	0.000298711	LINC02518
cg02357623_KHSRP	-0.444252151	9.87E-05	0.000298713	KHSRP
cg09712306_CACNG2	0.391093792	9.87E-05	0.000298716	CACNG2
cg11662061_USP17L26	-0.357445807	9.87E-05	0.000298717	USP17L26
cg07207099_NLGN1	0.338081225	9.87E-05	0.000298732	NLGN1
cg02990361_GDPD3	0.371369062	9.87E-05	0.000298733	GDPD3
cg26110038_IGHD7-27	-0.346195108	9.87E-05	0.000298737	IGHD7-27
cg11687389_RAC2	-0.327545137	9.87E-05	0.00029874	RAC2
cg12426214_TRIM61	-0.368451156	9.87E-05	0.000298742	TRIM61
cg16619721_RN7SL107P	0.39981677	9.87E-05	0.000298744	RN7SL107P
cg15353666_FBXL18	-0.409314063	9.87E-05	0.000298744	FBXL18
cg03277550_ANKRD36B	-0.340250113	9.87E-05	0.000298744	ANKRD36B
cg25804542_MYRF	0.405008464	9.87E-05	0.000298747	MYRF
cg05917858_MRPL50P1	-0.35203111	9.87E-05	0.000298751	MRPL50P1
cg05070626_NPAS1	-0.404906686	9.87E-05	0.000298762	NPAS1
cg19234089_RN7SKP86	-0.347079253	9.87E-05	0.000298762	RN7SKP86
cg00965931_RNU6-660P	0.3675166	9.87E-05	0.000298762	RNU6-660P
cg00965931_RNU6-710P	0.3675166	9.87E-05	0.000298762	RNU6-710P
cg18307677_CICP8	-0.384560817	9.87E-05	0.000298764	CICP8
cg07886337_COX6B1P7	-0.38139588	9.87E-05	0.000298764	COX6B1P7
cg07886337_RNU6-827P	-0.38139588	9.87E-05	0.000298764	RNU6-827P
cg07886337_MTCO2P8	-0.38139588	9.87E-05	0.000298764	MTCO2P8
cg07886337_SNORD115-30	-0.38139588	9.87E-05	0.000298764	SNORD115-30
cg07886337_KRTAP4-7	-0.38139588	9.87E-05	0.000298764	KRTAP4-7
cg05678500_NDUFB1	-0.528578555	9.87E-05	0.000298765	NDUFB1
cg17653352_RN7SKP263	-0.36849112	9.87E-05	0.000298765	RN7SKP263
cg26593967_RNVU1-33	-0.417169393	9.87E-05	0.00029878	RNVU1-33
cg03079497_COL5A1	0.343945177	9.87E-05	0.000298803	COL5A1
cg16131126_PPP1R8P1	-0.436704279	9.87E-05	0.000298803	PPP1R8P1
cg12427264_LRWD1	0.395179829	9.87E-05	0.00029881	LRWD1
cg07207099_ZNF37A	0.342102458	9.87E-05	0.000298811	ZNF37A
cg07275606_SNRPGP8	-0.376378427	9.87E-05	0.000298827	SNRPGP8
cg10074191_LINC02645	-0.355883328	9.88E-05	0.000298827	LINC02645
cg25135012_SPATA12	-0.320649366	9.88E-05	0.000298827	SPATA12
cg10548700_RPS4XP8	0.345058669	9.88E-05	0.000298842	RPS4XP8
cg07207099_GUCY1A2	0.342074609	9.88E-05	0.000298845	GUCY1A2
cg20697094_RPS23P2	0.342632134	9.88E-05	0.000298857	RPS23P2
cg20697094_RN7SL542P	0.342632134	9.88E-05	0.000298857	RN7SL542P
cg20697094_MYF5	0.342632134	9.88E-05	0.000298857	MYF5
cg12397254_RNU1-52P	-0.359588579	9.88E-05	0.000298857	RNU1-52P
cg14790638_IGHV5-51	-0.347516169	9.88E-05	0.000298857	IGHV5-51
cg10893132_RN7SL274P	-0.433612081	9.88E-05	0.000298857	RN7SL274P
cg11821302_PNRC2P1	-0.377662007	9.88E-05	0.00029886	PNRC2P1
cg04864877_NPTXR	-0.333789173	9.88E-05	0.00029886	NPTXR
cg25855415_IQSEC1	0.392620425	9.88E-05	0.00029886	IQSEC1
cg17121694_ANKRD18EP	-0.349341064	9.88E-05	0.000298888	ANKRD18EP
cg03012986_TCF21	0.352174448	9.88E-05	0.000298889	TCF21
cg26340737_FABP7P2	0.338115218	9.88E-05	0.000298889	FABP7P2
cg09583984_TAS2R8	-0.405175768	9.88E-05	0.000298889	TAS2R8
cg15576245_PILRB	-0.371536383	9.88E-05	0.00029889	PILRB
cg04141520_FNDC1-IT1	-0.374046302	9.88E-05	0.000298892	FNDC1-IT1
cg16975684_OR4F17	-0.362026564	9.88E-05	0.000298897	OR4F17
cg08914150_PUDPP3	-0.384149992	9.88E-05	0.000298906	PUDPP3
cg18720828_SYN3-AS1	-0.419065447	9.88E-05	0.000298912	SYN3-AS1
cg23704675_NPSR1	0.420708433	9.88E-05	0.000298916	NPSR1
cg27030245_IL36G	0.333392574	9.88E-05	0.000298916	IL36G
cg16478852_GPR153	-0.357682719	9.88E-05	0.000298938	GPR153
cg15658784_IGFL4	0.355045186	9.88E-05	0.00029894	IGFL4
cg11977605_SIGLEC16	0.42762834	9.88E-05	0.000298941	SIGLEC16
cg15411736_FOS	-0.330394225	9.88E-05	0.000298944	FOS
cg23328066_SNORA15B-2	0.349663982	9.88E-05	0.000298945	SNORA15B-2
cg00632358_IFNWP18	-0.348587092	9.88E-05	0.000298954	IFNWP18
cg05376228_IGKV1D-17	0.48200197	9.88E-05	0.000298966	IGKV1D-17
cg01676959_MIR2053	-0.420493342	9.88E-05	0.000298979	MIR2053
cg11223648_RNY4P16	-0.379169172	9.88E-05	0.000299008	RNY4P16
cg09757838_SLC25A15P2	0.342608347	9.88E-05	0.000299017	SLC25A15P2
cg05073233_NPM1P11	0.47393872	9.88E-05	0.000299022	NPM1P11
cg27459981_MAD2L1	0.389985698	9.88E-05	0.000299022	MAD2L1
cg00364747_RNU6-257P	-0.399815607	9.88E-05	0.000299024	RNU6-257P
cg21075845_TAS2R40	-0.354573141	9.88E-05	0.000299026	TAS2R40
cg16185501_PPIAP65	0.55960942	9.88E-05	0.000299026	PPIAP65
cg16185501_RN7SL492P	0.55960942	9.88E-05	0.000299026	RN7SL492P
cg16185501_RN7SKP294	0.55960942	9.88E-05	0.000299026	RN7SKP294
cg16185501_MT1CP	0.55960942	9.88E-05	0.000299026	MT1CP
cg01322554_OTOG	-0.408936122	9.88E-05	0.00029904	OTOG
cg05186161_KDELR2	0.402479888	9.88E-05	0.00029904	KDELR2
cg16581747_HYDIN	-0.429062227	9.88E-05	0.000299042	HYDIN
cg18313144_KCNK18	0.393445093	9.88E-05	0.000299043	KCNK18
cg09480417_CNTNAP4	-0.360719	9.88E-05	0.000299045	CNTNAP4
cg25135012_PSORS1C2	-0.330974092	9.88E-05	0.000299045	PSORS1C2
cg27237477_SSR1P2	-0.357796316	9.89E-05	0.000299048	SSR1P2
cg00270291_CKS1B	0.346190001	9.89E-05	0.000299049	CKS1B
cg12594546_GMFG	-0.387757413	9.89E-05	0.000299055	GMFG
cg27631718_RPL24P7	-0.423927169	9.89E-05	0.000299062	RPL24P7
cg08268925_HNRNPA1P68	-0.3588698	9.89E-05	0.000299066	HNRNPA1P68
cg22036614_RPS3AP54	-0.391875424	9.89E-05	0.000299074	RPS3AP54
cg01558110_PLCZ1	-0.336434453	9.89E-05	0.000299077	PLCZ1
cg21820921_ANKRD30BL	-0.376899783	9.89E-05	0.000299077	ANKRD30BL
cg26353006_HLA-B	0.360626611	9.89E-05	0.000299078	HLA-B
cg17388638_TBX5	-0.350906953	9.89E-05	0.00029908	TBX5
cg11414633_CALML5	-0.370130418	9.89E-05	0.000299082	CALML5
cg02673703_TOP2A	-0.348910233	9.89E-05	0.000299096	TOP2A
cg20614067_KIRREL1-IT1	-0.348452656	9.89E-05	0.000299098	KIRREL1-IT1
cg00670438_KLK2	-0.433349456	9.89E-05	0.000299098	KLK2
cg21696374_SCGB1D4	-0.349463842	9.89E-05	0.000299098	SCGB1D4
cg11999537_DEFB130B	-0.364470999	9.89E-05	0.000299109	DEFB130B
cg11999537_DEFB130A	-0.364470999	9.89E-05	0.000299109	DEFB130A
cg16977073_RPL6P2	-0.342891272	9.89E-05	0.000299109	RPL6P2
cg21110711_MIR181D	0.394106366	9.89E-05	0.00029911	MIR181D
cg26543311_RPL39P25	-0.379487544	9.89E-05	0.00029911	RPL39P25
cg06042259_LRIT1	-0.386690467	9.89E-05	0.00029911	LRIT1
cg03780545_RN7SKP192	0.363615977	9.89E-05	0.00029911	RN7SKP192
cg13628022_PABPC1L	0.398973005	9.89E-05	0.000299118	PABPC1L
cg09623286_IGLV1-47	0.348790974	9.89E-05	0.000299118	IGLV1-47
cg11341144_FAM240C	-0.344777341	9.89E-05	0.000299118	FAM240C
cg09294055_MYL6P3	0.33643568	9.89E-05	0.000299118	MYL6P3
cg13229245_HMGCR	0.336613192	9.89E-05	0.000299118	HMGCR
cg18811157_HOXA13	-0.34831152	9.89E-05	0.000299118	HOXA13
cg01821644_DNLZ	-0.345722953	9.89E-05	0.000299119	DNLZ
cg22172358_SLC22A23	-0.36213616	9.89E-05	0.000299119	SLC22A23
cg18626958_TREM1	-0.32892842	9.89E-05	0.000299119	TREM1
cg11868136_MBOAT1	-0.370234968	9.89E-05	0.000299128	MBOAT1
cg22168087_ARRDC5	0.337561101	9.89E-05	0.00029913	ARRDC5
cg10932472_CDR2L	-0.366133813	9.89E-05	0.000299132	CDR2L
cg20540806_ARSI	0.320077651	9.89E-05	0.000299139	ARSI
cg04431313_FRG2	-0.34708686	9.89E-05	0.000299143	FRG2
cg04527761_ODAM	-0.428577203	9.89E-05	0.00029915	ODAM
cg01893462_BICRA	-0.358540878	9.89E-05	0.000299154	BICRA
cg11619434_NUTM2D	-0.343770823	9.89E-05	0.000299154	NUTM2D
cg27123256_MRPL50P1	-0.34444321	9.89E-05	0.000299154	MRPL50P1
cg14514513_RPL17P46	0.382920885	9.89E-05	0.000299161	RPL17P46
cg09396308_GRAPL	-0.365555404	9.89E-05	0.000299163	GRAPL
cg16747922_RN7SL561P	0.441922571	9.89E-05	0.000299163	RN7SL561P
cg12664613_PPIAP59	-0.337025652	9.89E-05	0.000299164	PPIAP59
cg15120247_KANK4	-0.341241469	9.89E-05	0.000299176	KANK4
cg09483607_LIMCH1	-0.334002758	9.89E-05	0.000299177	LIMCH1
cg22997974_OR6C1	-0.359789923	9.89E-05	0.000299177	OR6C1
cg14780957_BTBD16	-0.341712638	9.89E-05	0.000299179	BTBD16
cg18580450_SPNS2	-0.375724655	9.89E-05	0.000299184	SPNS2
cg06338987_RPL5P32	-0.335928008	9.89E-05	0.000299184	RPL5P32
cg02399454_SLC44A3-AS1	-0.363830393	9.89E-05	0.000299186	SLC44A3-AS1
cg23024913_RPL7P52	-0.36356935	9.89E-05	0.000299186	RPL7P52
cg04213647_SLX1B	-0.334651589	9.89E-05	0.000299186	SLX1B
cg20137750_MIR1226	-0.357462759	9.89E-05	0.00029919	MIR1226
cg12823408_RNA5SP322	-0.357724148	9.89E-05	0.000299193	RNA5SP322
cg20683445_RTKN2	-0.339925763	9.89E-05	0.000299212	RTKN2
cg21512216_LINC02583	0.47901041	9.89E-05	0.000299216	LINC02583
cg02990361_RPL5P35	0.386270575	9.89E-05	0.000299219	RPL5P35
cg10880661_RILPL1	-0.346380024	9.89E-05	0.00029922	RILPL1
cg01534242_AKR1C5P	-0.373231707	9.89E-05	0.000299222	AKR1C5P
cg11110036_EN2	-0.35693034	9.89E-05	0.000299222	EN2
cg10723869_HNRNPA1P43	-0.361060503	9.89E-05	0.000299225	HNRNPA1P43
cg25327888_RN7SL241P	0.369700168	9.89E-05	0.000299228	RN7SL241P
cg01073837_TRPM1	0.431223983	9.89E-05	0.000299228	TRPM1
cg24366036_LRRC55	-0.348024845	9.89E-05	0.000299231	LRRC55
cg16866567_RN7SL741P	0.348499817	9.89E-05	0.000299231	RN7SL741P
cg01808320_MYCN	-0.358350718	9.90E-05	0.000299235	MYCN
cg08894362_RPL32P11	-0.3303382	9.90E-05	0.000299235	RPL32P11
cg20322104_HLA-DOA	0.37232872	9.90E-05	0.000299235	HLA-DOA
cg19306357_C12orf54	-0.41202888	9.90E-05	0.000299241	C12orf54
cg16490124_ZNF863P	0.354698191	9.90E-05	0.000299249	ZNF863P
cg25855415_ZNF213	0.393669388	9.90E-05	0.000299253	ZNF213
cg09981313_RAB42	-0.361412238	9.90E-05	0.000299253	RAB42
cg05943251_PHACTR3-AS1	-0.340503232	9.90E-05	0.000299261	PHACTR3-AS1
cg15353666_EXOC3L1	-0.395862254	9.90E-05	0.000299261	EXOC3L1
cg09757838_RNA5SP222	0.355497926	9.90E-05	0.000299271	RNA5SP222
cg06031041_MYO18B	0.407830992	9.90E-05	0.000299275	MYO18B
cg01610685_TRAPPC1	-0.446315186	9.90E-05	0.000299277	TRAPPC1
cg19214868_PDE6H	-0.345541369	9.90E-05	0.000299278	PDE6H
cg14229362_CRABP1	0.339562461	9.90E-05	0.000299283	CRABP1
cg02902649_RNU6-502P	-0.365261539	9.90E-05	0.000299283	RNU6-502P
cg05925497_PDE6H	-0.408902096	9.90E-05	0.000299283	PDE6H
cg04572021_IL1A	-0.366855468	9.90E-05	0.000299285	IL1A
cg09809224_PSG2	-0.352520938	9.90E-05	0.000299285	PSG2
cg12877532_VPS37A	-0.344773848	9.90E-05	0.000299286	VPS37A
cg05302915_RPSAP10	-0.35435738	9.90E-05	0.000299286	RPSAP10
cg25318301_OR2F1	0.377923596	9.90E-05	0.000299286	OR2F1
cg14362780_HNRNPCP9	-0.342620811	9.90E-05	0.000299287	HNRNPCP9
cg10972590_RN7SL273P	0.423610508	9.90E-05	0.000299292	RN7SL273P
cg01708411_TRBV22-1	0.33287315	9.90E-05	0.000299292	TRBV22-1
cg05099145_RPL24P7	-0.365460931	9.90E-05	0.000299292	RPL24P7
cg00686450_CLDN5	-0.327108501	9.90E-05	0.000299313	CLDN5
cg15440402_LPCAT2BP	-0.448485853	9.90E-05	0.00029932	LPCAT2BP
cg00232388_MYBL2	-0.353658531	9.90E-05	0.000299326	MYBL2
cg09096476_PMM1	-0.365048225	9.90E-05	0.000299326	PMM1
cg15635341_HMGN2P8	0.373024749	9.90E-05	0.000299326	HMGN2P8
cg07248935_MRPL50P1	-0.345833643	9.90E-05	0.000299326	MRPL50P1
cg02216951_LGALS8	0.429475393	9.90E-05	0.000299336	LGALS8
cg00384264_KLRB1	-0.359215471	9.90E-05	0.000299336	KLRB1
cg25657443_SLC16A1P1	-0.434471979	9.90E-05	0.000299337	SLC16A1P1
cg04826071_LINC02636	0.36420967	9.90E-05	0.000299353	LINC02636
cg01610685_KCNAB2	-0.447852339	9.90E-05	0.000299358	KCNAB2
cg26340737_SNX18P9	0.338653336	9.90E-05	0.000299363	SNX18P9
cg06952660_KLC1	-0.421031637	9.90E-05	0.000299366	KLC1
cg09227800_DYNC1I2P1	-0.368126031	9.90E-05	0.000299374	DYNC1I2P1
cg05818000_GNG10	-0.384770704	9.90E-05	0.000299376	GNG10
cg09227800_WDFY3	-0.369939506	9.90E-05	0.000299382	WDFY3
cg16582255_DKK2	-0.40438214	9.90E-05	0.000299384	DKK2
cg13322601_IGLV8-61	-0.334311548	9.90E-05	0.000299384	IGLV8-61
cg09250149_CYLC2	-0.394990587	9.90E-05	0.000299384	CYLC2
cg09250149_CCDC172	-0.394990587	9.90E-05	0.000299384	CCDC172
cg09250149_CACNG3	-0.394990587	9.90E-05	0.000299384	CACNG3
cg09250149_CFTRP3	-0.394990587	9.90E-05	0.000299384	CFTRP3
cg00193210_TCF7L1	-0.347635189	9.90E-05	0.000299384	TCF7L1
cg25040746_LINC01324	-0.391760236	9.90E-05	0.000299384	LINC01324
cg13299279_ZNF385C	-0.345082303	9.90E-05	0.000299386	ZNF385C
cg05514680_RASGEF1C	0.420644632	9.90E-05	0.000299408	RASGEF1C
cg10518850_MRPL50P1	-0.343100725	9.90E-05	0.000299412	MRPL50P1
cg17299636_SSTR4	-0.337983369	9.90E-05	0.000299413	SSTR4
cg00211625_RNU6-921P	-0.335182547	9.90E-05	0.00029942	RNU6-921P
cg04507312_RNU105C	-0.494458276	9.90E-05	0.000299424	RNU105C
cg12475934_RNU6-462P	-0.487154082	9.90E-05	0.00029943	RNU6-462P
cg09227800_SNORD115-36	-0.362888329	9.91E-05	0.000299437	SNORD115-36
cg15072634_ANPEP	-0.324139776	9.91E-05	0.000299437	ANPEP
cg04212021_PKLR	0.376863239	9.91E-05	0.000299437	PKLR
cg05901196_LINC01247	0.415898632	9.91E-05	0.000299437	LINC01247
cg05901196_LINC01795	0.415898632	9.91E-05	0.000299437	LINC01795
cg11390357_ZNF835	-0.350308447	9.91E-05	0.000299437	ZNF835
cg26680317_YY1P2	-0.340669135	9.91E-05	0.000299437	YY1P2
cg26680317_SPTLC1P3	-0.340669135	9.91E-05	0.000299437	SPTLC1P3
cg02425558_REP15	-0.425241801	9.91E-05	0.000299438	REP15
cg06952660_STIM1	-0.418297241	9.91E-05	0.000299446	STIM1
cg16964439_ITGB8	-0.364633177	9.91E-05	0.000299453	ITGB8
cg05186161_TMX2	0.3938773	9.91E-05	0.000299454	TMX2
cg27459981_KRCC1	0.388145693	9.91E-05	0.000299454	KRCC1
cg18318704_MYO18B-AS1	0.341543831	9.91E-05	0.000299454	MYO18B-AS1
cg05186161_COG6	0.40443721	9.91E-05	0.000299454	COG6
cg11148883_ATRNL1	-0.348413183	9.91E-05	0.000299454	ATRNL1
cg25588120_EPM2A	-0.341432572	9.91E-05	0.000299456	EPM2A
cg23024913_SEPTIN7P13	-0.365740873	9.91E-05	0.000299457	SEPTIN7P13
cg18732855_KRT17P7	-0.34473713	9.91E-05	0.000299457	KRT17P7
cg11687389_RPL31P13	-0.349582378	9.91E-05	0.000299457	RPL31P13
cg06952660_SCAMP3	-0.426692912	9.91E-05	0.000299457	SCAMP3
cg10946263_EIF4A1P5	-0.348654281	9.91E-05	0.000299462	EIF4A1P5
cg12974773_SERPINB10	-0.333376784	9.91E-05	0.000299462	SERPINB10
cg18459152_ATP5MJ	-0.432505434	9.91E-05	0.000299462	ATP5MJ
cg12852285_ZNF93	-0.410302176	9.91E-05	0.000299462	ZNF93
cg25395304_TRPC4AP	-0.347798928	9.91E-05	0.000299462	TRPC4AP
cg09227800_HADH	-0.370034718	9.91E-05	0.000299462	HADH
cg15029631_RNF208	-0.344252097	9.91E-05	0.000299462	RNF208
cg22352554_SETD1A	-0.379764628	9.91E-05	0.000299473	SETD1A
cg19506623_OR2G6	-0.360052393	9.91E-05	0.00029949	OR2G6
cg25037011_SLC25A14P1	0.346658713	9.91E-05	0.000299491	SLC25A14P1
cg19344682_TRAV9-1	-0.367705608	9.91E-05	0.000299503	TRAV9-1
cg10991855_MMP3	-0.33659835	9.91E-05	0.000299505	MMP3
cg03176298_RPS29P7	-0.352736506	9.91E-05	0.000299505	RPS29P7
cg16436181_ITPRIP-AS1	-0.355256539	9.91E-05	0.000299505	ITPRIP-AS1
cg08438705_KRT8P25	-0.37077883	9.91E-05	0.000299505	KRT8P25
cg14442785_TMEM79	-0.34619823	9.91E-05	0.000299513	TMEM79
cg18339359_OLIG2	-0.350158242	9.91E-05	0.00029952	OLIG2
cg18204091_PLSCR5	0.33403716	9.91E-05	0.000299527	PLSCR5
cg10100117_NUTM2B	-0.35814158	9.91E-05	0.000299528	NUTM2B
cg04669580_RNU6-200P	-0.344301085	9.91E-05	0.00029953	RNU6-200P
cg14483161_HNRNPA1P21	-0.352459683	9.91E-05	0.00029953	HNRNPA1P21
cg19687532_ZNF575	-0.344097958	9.91E-05	0.00029953	ZNF575
cg27459981_CCDC25	0.385280255	9.91E-05	0.000299534	CCDC25
cg08121165_RNU6-753P	0.395306635	9.91E-05	0.000299534	RNU6-753P
cg23290207_SMC3P1	0.340440567	9.91E-05	0.000299535	SMC3P1
cg12329916_ADAMTS7	-0.372062171	9.91E-05	0.000299538	ADAMTS7
cg01827571_NEK4P1	-0.397332892	9.91E-05	0.000299541	NEK4P1
cg09391279_SCUBE2	-0.346454559	9.91E-05	0.000299542	SCUBE2
cg04665049_RNU6-41P	-0.33250601	9.91E-05	0.000299543	RNU6-41P
cg16550453_MTCO3P5	-0.352613938	9.91E-05	0.000299549	MTCO3P5
cg02760915_RNU1-136P	-0.371187884	9.91E-05	0.000299563	RNU1-136P
cg04198854_PDE4B	-0.340955996	9.91E-05	0.000299563	PDE4B
cg04271445_LSM3P3	-0.403915864	9.91E-05	0.000299565	LSM3P3
cg18346106_RPS4XP21	-0.360161541	9.91E-05	0.000299574	RPS4XP21
cg24305584_NPM1P4	0.346784888	9.91E-05	0.000299579	NPM1P4
cg10133738_SLC22A3	-0.368012257	9.91E-05	0.000299579	SLC22A3
cg16964439_RPL21P89	-0.374026584	9.91E-05	0.000299583	RPL21P89
cg02158095_HMGN2P25	-0.364723415	9.91E-05	0.000299586	HMGN2P25
cg15797223_CDC20P1	0.422896022	9.91E-05	0.000299589	CDC20P1
cg05186161_YES1	0.397780391	9.91E-05	0.000299606	YES1
cg26512142_TRGV9	0.406369897	9.91E-05	0.000299606	TRGV9
cg22626897_RN7SL477P	-0.322681604	9.91E-05	0.000299622	RN7SL477P
cg07608053_MIR181C	-0.416905973	9.92E-05	0.000299637	MIR181C
cg14908168_OR2T7	-0.378461348	9.92E-05	0.00029966	OR2T7
cg02760915_INSL4	-0.367942033	9.92E-05	0.000299662	INSL4
cg24290320_NPSR1	-0.339731123	9.92E-05	0.000299668	NPSR1
cg08691237_RNU6-1249P	-0.343816331	9.92E-05	0.000299668	RNU6-1249P
cg00674395_TBXA2R	0.376223014	9.92E-05	0.000299678	TBXA2R
cg19307851_RNF208	-0.356585803	9.92E-05	0.000299684	RNF208
cg08426938_RNU6-588P	-0.344371902	9.92E-05	0.000299689	RNU6-588P
cg05518022_ANKRD63	0.330466067	9.92E-05	0.00029969	ANKRD63
cg24728770_MAGI2-AS2	-0.34982835	9.92E-05	0.000299697	MAGI2-AS2
cg03830265_FHAD1	-0.391013933	9.92E-05	0.000299697	FHAD1
cg00066022_TSPAN17	0.36805618	9.92E-05	0.000299699	TSPAN17
cg07730673_SETP21	0.451145932	9.92E-05	0.000299699	SETP21
cg25039694_RNU6-140P	-0.473882034	9.92E-05	0.000299699	RNU6-140P
cg04599643_OR6V1	-0.395975872	9.92E-05	0.000299699	OR6V1
cg12877532_HSPA14	-0.344992628	9.92E-05	0.000299699	HSPA14
cg02172724_PMVK	-0.400748468	9.92E-05	0.000299699	PMVK
cg15897435_SULT6B1	0.369798602	9.92E-05	0.0002997	SULT6B1
cg07509352_RPS15P9	-0.36740883	9.92E-05	0.000299703	RPS15P9
cg00384264_RANP8	-0.378583464	9.92E-05	0.000299707	RANP8
cg20983125_NEDD8P1	-0.356432567	9.92E-05	0.000299714	NEDD8P1
cg25804542_TNS4	0.405479436	9.92E-05	0.000299716	TNS4
cg07331276_RPL21P28	-0.405929471	9.92E-05	0.00029972	RPL21P28
cg09162333_LIN7B	-0.394038805	9.92E-05	0.000299723	LIN7B
cg22052566_LINC01280	0.342095143	9.92E-05	0.000299723	LINC01280
cg21731721_ADGRF5-AS1	-0.386257313	9.92E-05	0.000299726	ADGRF5-AS1
cg12167002_LINC01961	-0.346935124	9.92E-05	0.000299729	LINC01961
cg16655291_TANK-AS1	-0.366359448	9.92E-05	0.000299729	TANK-AS1
cg23397523_C6orf58	-0.383513099	9.92E-05	0.000299732	C6orf58
cg17945789_RPS15P9	0.367055102	9.92E-05	0.000299732	RPS15P9
cg18701685_ITPKA	0.348378789	9.92E-05	0.000299736	ITPKA
cg10859027_GRM6	-0.360900597	9.92E-05	0.000299747	GRM6
cg03040423_LINC01806	-0.342433706	9.92E-05	0.000299747	LINC01806
cg17334266_NRXN3	-0.332398246	9.92E-05	0.00029975	NRXN3
cg21133255_ITPKC	-0.353854716	9.92E-05	0.000299753	ITPKC
cg24330793_DPY19L2P4	-0.396638481	9.92E-05	0.000299753	DPY19L2P4
cg05889858_EPB42	-0.48947547	9.92E-05	0.000299754	EPB42
cg00743325_HIGD1AP12	0.332583769	9.92E-05	0.000299768	HIGD1AP12
cg26720147_LINC00844	-0.33810499	9.92E-05	0.000299769	LINC00844
cg11314630_NDUFA5P10	-0.359655297	9.92E-05	0.000299771	NDUFA5P10
cg24605553_IGHD6-25	0.404982804	9.92E-05	0.000299779	IGHD6-25
cg21668166_TRAJ31	-0.340057636	9.92E-05	0.000299779	TRAJ31
cg23782583_SNX18P9	-0.372858527	9.92E-05	0.000299779	SNX18P9
cg23296665_LINC01320	-0.361452685	9.92E-05	0.000299781	LINC01320
cg25353287_KCNAB1-AS1	-0.342800531	9.92E-05	0.000299793	KCNAB1-AS1
cg04465052_RNA5SP322	-0.342922283	9.92E-05	0.000299793	RNA5SP322
cg14114155_FAM86B3P	0.386420238	9.92E-05	0.000299793	FAM86B3P
cg00456950_RNU4-17P	-0.375326088	9.92E-05	0.000299793	RNU4-17P
cg13229245_EPRS1	0.335170506	9.92E-05	0.000299793	EPRS1
cg07734159_ZNF703	-0.340855172	9.92E-05	0.000299793	ZNF703
cg01202651_RN7SL255P	-0.414790357	9.92E-05	0.000299793	RN7SL255P
cg05470963_CRYGA	-0.343185274	9.92E-05	0.000299797	CRYGA
cg05470963_OR4C12	-0.343185274	9.92E-05	0.000299797	OR4C12
cg24949324_SYPL2	-0.389214971	9.92E-05	0.0002998	SYPL2
cg09734798_DHFRP3	-0.377068337	9.92E-05	0.000299817	DHFRP3
cg26975587_NPSR1	0.408379959	9.92E-05	0.000299817	NPSR1
cg14596589_ANPEP	-0.329183674	9.92E-05	0.00029982	ANPEP
cg25713657_LINC00905	-0.404230409	9.92E-05	0.000299822	LINC00905
cg15712577_IGHD	-0.336419307	9.92E-05	0.000299822	IGHD
cg03886523_TRBV23OR9-2	-0.327884599	9.92E-05	0.000299822	TRBV23OR9-2
cg01034367_UGT1A12P	-0.354802887	9.92E-05	0.000299822	UGT1A12P
cg13818127_RN7SL274P	-0.331065207	9.92E-05	0.000299822	RN7SL274P
cg12424965_HTR1A	-0.350766236	9.93E-05	0.000299829	HTR1A
cg07933926_KLK2	-0.401696478	9.93E-05	0.000299829	KLK2
cg23257604_FOXD4L3	0.394731268	9.93E-05	0.000299842	FOXD4L3
cg18720828_LINC01449	-0.421385262	9.93E-05	0.000299842	LINC01449
cg24377657_SNRPGP8	0.342961479	9.93E-05	0.000299842	SNRPGP8
cg04665311_SFRP1	-0.324359306	9.93E-05	0.000299842	SFRP1
cg01594767_RPSAP44	-0.356265616	9.93E-05	0.000299842	RPSAP44
cg20936529_PPARGC1B	-0.358017674	9.93E-05	0.000299843	PPARGC1B
cg11703007_IFNA16	-0.422905255	9.93E-05	0.000299849	IFNA16
cg04312919_IL36G	0.325877484	9.93E-05	0.000299851	IL36G
cg12474980_SNAI3	-0.372856	9.93E-05	0.000299851	SNAI3
cg10653573_FNDC5	-0.345268198	9.93E-05	0.000299852	FNDC5
cg02134705_ARRDC2	-0.40113335	9.93E-05	0.000299858	ARRDC2
cg10859027_RN7SL594P	-0.367190034	9.93E-05	0.000299858	RN7SL594P
cg13028038_LINC00373	-0.337198582	9.93E-05	0.00029986	LINC00373
cg05438523_LINC01189	-0.367494077	9.93E-05	0.00029986	LINC01189
cg04726019_RNU6-1148P	-0.33093864	9.93E-05	0.000299861	RNU6-1148P
cg15664152_CCNJP2	0.395622084	9.93E-05	0.000299861	CCNJP2
cg03292225_MIR1301	-0.348292114	9.93E-05	0.000299863	MIR1301
cg04497094_CCDC180	-0.519818717	9.93E-05	0.000299868	CCDC180
cg00199007_SNORA63E	0.340869924	9.93E-05	0.000299868	SNORA63E
cg11192140_SNORD36B	0.39737783	9.93E-05	0.000299868	SNORD36B
cg12332795_CLEC18C	-0.360342305	9.93E-05	0.000299868	CLEC18C
cg06635371_TNFRSF13C	0.349489198	9.93E-05	0.000299868	TNFRSF13C
cg25105522_NMUR1	0.366136681	9.93E-05	0.000299868	NMUR1
cg13347397_OR5AK3P	-0.339554409	9.93E-05	0.000299868	OR5AK3P
cg15166583_CCDC73	-0.383498919	9.93E-05	0.000299868	CCDC73
cg22453488_RN7SL273P	0.428263574	9.93E-05	0.000299868	RN7SL273P
cg15897435_PRAMEF9	0.371982622	9.93E-05	0.000299873	PRAMEF9
cg15897435_PRAMEF25	0.371982622	9.93E-05	0.000299873	PRAMEF25
cg23234634_NPTXR	-0.342337086	9.93E-05	0.000299878	NPTXR
cg21820921_RNVU1-33	0.368541492	9.93E-05	0.000299884	RNVU1-33
cg04751533_SH3RF2	-0.335708656	9.93E-05	0.000299884	SH3RF2
cg06338987_RN7SL841P	-0.348417234	9.93E-05	0.000299884	RN7SL841P
cg01446895_NRG3	-0.341703066	9.93E-05	0.000299884	NRG3
cg26081710_CELF3	-0.370943532	9.93E-05	0.000299884	CELF3
cg14669842_RNA5SP379	-0.367663132	9.93E-05	0.000299895	RNA5SP379
cg00714597_TAS2R9	-0.381163473	9.93E-05	0.000299895	TAS2R9
cg17994629_OR4S1	-0.364400819	9.93E-05	0.000299897	OR4S1
cg02268738_RNA5SP252	-0.344341119	9.93E-05	0.000299898	RNA5SP252
cg05918733_MIR30C2	-0.356691843	9.93E-05	0.000299898	MIR30C2
cg14646214_NTRK1	-0.436644986	9.93E-05	0.000299902	NTRK1
cg13802844_KIF3AP1	-0.417168523	9.93E-05	0.000299905	KIF3AP1
cg24952959_OR51AB1P	0.35267545	9.93E-05	0.000299908	OR51AB1P
cg25588120_CTAGE12P	-0.339559499	9.93E-05	0.000299908	CTAGE12P
cg23715213_SLX1B	-0.329144935	9.93E-05	0.000299908	SLX1B
cg13401386_IGKV6-21	-0.337869005	9.93E-05	0.000299908	IGKV6-21
cg08515884_MIR134	-0.332984544	9.93E-05	0.000299908	MIR134
cg11619434_SNORD115-43	-0.356877752	9.93E-05	0.000299908	SNORD115-43
cg14585118_FTLP18	-0.360005067	9.93E-05	0.000299908	FTLP18
cg14585118_KRT8P21	-0.360005067	9.93E-05	0.000299908	KRT8P21
cg14585118_NBPF21P	-0.360005067	9.93E-05	0.000299908	NBPF21P
cg25757332_RN7SL107P	0.342926085	9.93E-05	0.000299908	RN7SL107P
cg18701685_POLE	0.342957082	9.93E-05	0.000299908	POLE
cg12846784_RNA5SP138	-0.36859135	9.93E-05	0.000299908	RNA5SP138
cg12846784_ARL2BPP7	-0.36859135	9.93E-05	0.000299908	ARL2BPP7
cg11950994_PHLDA3	-0.416056785	9.93E-05	0.000299911	PHLDA3
cg00064255_PRAMEF4	0.414462949	9.93E-05	0.000299912	PRAMEF4
cg11153505_CHST11	-0.336131755	9.93E-05	0.000299913	CHST11
cg16655291_HSPA13	-0.369936647	9.93E-05	0.00029993	HSPA13
cg18455405_ANKFY1	-0.339062592	9.93E-05	0.000299935	ANKFY1
cg18339359_CHST8	-0.351998782	9.93E-05	0.000299935	CHST8
cg02621636_RNU6-348P	-0.361441692	9.93E-05	0.000299935	RNU6-348P
cg22108143_ZNF750	-0.425197694	9.93E-05	0.000299945	ZNF750
cg25855415_ZNF703	0.388481032	9.93E-05	0.000299945	ZNF703
cg22265173_MROH4P	-0.339191047	9.93E-05	0.000299947	MROH4P
cg07629965_LINC00570	0.319284158	9.93E-05	0.000299953	LINC00570
cg11879096_BOD1L2	-0.43789879	9.93E-05	0.000299965	BOD1L2
cg03493899_FAM74A1	-0.328212168	9.93E-05	0.000299979	FAM74A1
cg10905987_VWA7	-0.402921868	9.93E-05	0.000299988	VWA7
cg08976646_MRPL50P1	-0.360390224	9.93E-05	0.000299998	MRPL50P1
cg19987111_MGAT5B	-0.368250483	9.93E-05	0.000300001	MGAT5B
cg24728770_CD200	-0.352177928	9.93E-05	0.000300003	CD200
cg24728770_RPS20P2	-0.336572611	9.94E-05	0.000300003	RPS20P2
cg04515996_CACNA2D1-AS1	0.352096354	9.94E-05	0.000300003	CACNA2D1-AS1
cg02332174_FAM167A-AS1	-0.383618876	9.94E-05	0.000300006	FAM167A-AS1
cg11500903_KYAT1	-0.341717601	9.94E-05	0.000300006	KYAT1
cg20683445_LMO7DN	-0.337350613	9.94E-05	0.000300007	LMO7DN
cg22280068_NIBAN3	-0.328990332	9.94E-05	0.000300007	NIBAN3
cg02990361_RPL31P28	0.388823831	9.94E-05	0.000300023	RPL31P28
cg03985285_IGLJ7	-0.413230704	9.94E-05	0.000300023	IGLJ7
cg25040746_RNU1-22P	-0.411020424	9.94E-05	0.000300023	RNU1-22P
cg14703553_RNU1-35P	-0.390849177	9.94E-05	0.000300023	RNU1-35P
cg02234216_WDR4	-0.402869448	9.94E-05	0.000300031	WDR4
cg09830308_SNX7	0.349674871	9.94E-05	0.000300043	SNX7
cg17334266_SUMO2P13	-0.359653172	9.94E-05	0.000300046	SUMO2P13
cg23024913_RPL10P17	-0.361957858	9.94E-05	0.00030006	RPL10P17
cg05226043_GABRA1	-0.326849116	9.94E-05	0.000300066	GABRA1
cg09684998_BRD4	-0.364307666	9.94E-05	0.000300071	BRD4
cg13628022_EHD2	0.424634216	9.94E-05	0.000300071	EHD2
cg16596598_FGF7	-0.339373663	9.94E-05	0.000300071	FGF7
cg19408449_KLKB1	-0.357788904	9.94E-05	0.000300072	KLKB1
cg02345327_SPACA4	-0.422453447	9.94E-05	0.000300072	SPACA4
cg11465192_RNU7-173P	-0.378979808	9.94E-05	0.000300072	RNU7-173P
cg16007508_TMEM79	-0.339044478	9.94E-05	0.000300072	TMEM79
cg21200382_RNU6-1054P	0.391761619	9.94E-05	0.000300074	RNU6-1054P
cg19973291_RN7SL274P	-0.380705369	9.94E-05	0.000300074	RN7SL274P
cg18888655_DLL1	-0.346261632	9.94E-05	0.000300074	DLL1
cg03266048_OR5H7P	-0.389144273	9.94E-05	0.000300074	OR5H7P
cg03266048_EIF4EBP2P1	-0.389144273	9.94E-05	0.000300074	EIF4EBP2P1
cg23782583_ZNF735	-0.382484042	9.94E-05	0.000300081	ZNF735
cg24969888_LINC00656	-0.368929392	9.94E-05	0.000300081	LINC00656
cg00066022_P3H1	0.371481072	9.94E-05	0.000300081	P3H1
cg15982099_FN3K	-0.353608563	9.94E-05	0.000300082	FN3K
cg02639667_HBAP1	0.343679734	9.94E-05	0.000300082	HBAP1
cg26759296_LRRC40	-0.367085424	9.94E-05	0.000300082	LRRC40
cg16935517_KRTAP10-9	-0.407900196	9.94E-05	0.000300082	KRTAP10-9
cg24605553_FGF7	0.40472851	9.94E-05	0.000300082	FGF7
cg01558110_ELOCP30	-0.33409265	9.94E-05	0.000300082	ELOCP30
cg24281267_CRAMP1	0.354384198	9.94E-05	0.000300101	CRAMP1
cg12571007_STMND1	-0.351568558	9.94E-05	0.000300109	STMND1
cg24069928_FAM74A1	-0.424799218	9.94E-05	0.000300116	FAM74A1
cg05923736_FOXI2	-0.337988736	9.94E-05	0.000300122	FOXI2
cg04343263_ZDHHC18	-0.368635455	9.94E-05	0.000300124	ZDHHC18
cg08048178_IGKV7-3	-0.345340757	9.94E-05	0.000300126	IGKV7-3
cg10880661_ZNF414	-0.36412739	9.94E-05	0.000300126	ZNF414
cg02760915_OR51A7	-0.370880013	9.94E-05	0.000300126	OR51A7
cg06736113_FRAS1	-0.403916155	9.94E-05	0.000300127	FRAS1
cg15122841_MROH2B	-0.340791795	9.94E-05	0.000300129	MROH2B
cg03623045_MINDY4	-0.362244093	9.94E-05	0.000300132	MINDY4
cg15125392_LRRC7-AS1	-0.347395267	9.94E-05	0.000300139	LRRC7-AS1
cg24894229_PRAMEF36P	-0.355760034	9.94E-05	0.000300148	PRAMEF36P
cg24312321_DEFB132	-0.447450903	9.94E-05	0.000300148	DEFB132
cg05948127_DUSP28	-0.506422697	9.94E-05	0.000300148	DUSP28
cg06635371_SPZ1	0.361991414	9.94E-05	0.000300152	SPZ1
cg10095247_MRPL50P1	-0.345921107	9.94E-05	0.000300154	MRPL50P1
cg09981313_MAP1LC3BP1	-0.366145498	9.94E-05	0.000300154	MAP1LC3BP1
cg17034009_RPS15P9	0.419497505	9.94E-05	0.000300162	RPS15P9
cg19234089_MTCO3P40	-0.34909499	9.94E-05	0.000300168	MTCO3P40
cg25180916_RN7SL108P	0.361897756	9.94E-05	0.000300168	RN7SL108P
cg26668221_AHDC1	-0.357794114	9.94E-05	0.000300168	AHDC1
cg09861450_RN7SL420P	0.376511573	9.94E-05	0.000300168	RN7SL420P
cg09861450_LINC02010	0.376511573	9.94E-05	0.000300168	LINC02010
cg09861450_RN7SKP62	0.376511573	9.94E-05	0.000300168	RN7SKP62
cg09861450_HNRNPA1P1	0.376511573	9.94E-05	0.000300168	HNRNPA1P1
cg09861450_DNAJA1P4	0.376511573	9.94E-05	0.000300168	DNAJA1P4
cg09861450_NHP2P2	0.376511573	9.94E-05	0.000300168	NHP2P2
cg09861450_RPS21P8	0.376511573	9.94E-05	0.000300168	RPS21P8
cg09861450_GRPEL2P1	0.376511573	9.94E-05	0.000300168	GRPEL2P1
cg09861450_SNORD115-28	0.376511573	9.94E-05	0.000300168	SNORD115-28
cg02902649_CYP8B1	-0.362949137	9.94E-05	0.000300168	CYP8B1
cg17400905_FCF1P10	0.348625321	9.94E-05	0.00030017	FCF1P10
cg01227445_CPLANE2	-0.413428802	9.94E-05	0.000300171	CPLANE2
cg00591160_LINC00385	0.35189306	9.94E-05	0.000300171	LINC00385
cg08923338_CARMIL3	0.417200178	9.94E-05	0.00030018	CARMIL3
cg09830308_C1QBP	0.344930086	9.95E-05	0.000300182	C1QBP
cg06203243_ZAR1	-0.375928491	9.95E-05	0.000300191	ZAR1
cg24675730_GPR32	0.444694484	9.95E-05	0.000300198	GPR32
cg19704554_RPL24P7	-0.368148187	9.95E-05	0.000300206	RPL24P7
cg02336958_TRAV6	-0.430717494	9.95E-05	0.000300209	TRAV6
cg20338089_PCDH1	-0.36039177	9.95E-05	0.000300215	PCDH1
cg01111656_RPS10P2	-0.331171147	9.95E-05	0.000300218	RPS10P2
cg08317284_ZNF415	0.337505357	9.95E-05	0.000300226	ZNF415
cg01226797_RNU1-75P	-0.321109545	9.95E-05	0.000300226	RNU1-75P
cg13714644_GRHL3	-0.332088242	9.95E-05	0.000300229	GRHL3
cg27459981_TSPAN19	0.371432615	9.95E-05	0.000300229	TSPAN19
cg15630394_RRN3P2	-0.341866331	9.95E-05	0.000300231	RRN3P2
cg02282594_PODN	0.387557034	9.95E-05	0.000300232	PODN
cg20657843_SLC9A8	-0.366214035	9.95E-05	0.000300239	SLC9A8
cg11341215_RNU1-73P	-0.46850386	9.95E-05	0.000300239	RNU1-73P
cg00199007_TPRA1	-0.353605641	9.95E-05	0.000300239	TPRA1
cg06452518_IFNA4	0.406085451	9.95E-05	0.000300243	IFNA4
cg11941015_ALX1	-0.449914695	9.95E-05	0.000300243	ALX1
cg23291158_SLC40A1	-0.334729935	9.95E-05	0.000300243	SLC40A1
cg08687494_LINC01816	-0.355007245	9.95E-05	0.000300249	LINC01816
cg13978534_LEMD1-AS1	0.350841133	9.95E-05	0.00030025	LEMD1-AS1
cg07190763_LIN7A	0.373902817	9.95E-05	0.000300252	LIN7A
cg26971256_MIR548J	-0.361552213	9.95E-05	0.000300252	MIR548J
cg14229362_PIWIL2	0.353387853	9.95E-05	0.000300253	PIWIL2
cg14560276_ZNF863P	-0.376742159	9.95E-05	0.000300262	ZNF863P
cg27513510_RNU2-50P	-0.351466006	9.95E-05	0.000300271	RNU2-50P
cg20155447_ZNF890P	0.425715988	9.95E-05	0.000300275	ZNF890P
cg02594345_POPDC2	0.407311485	9.95E-05	0.000300275	POPDC2
cg09830308_SNRPA1	0.350697923	9.95E-05	0.000300284	SNRPA1
cg15074728_RNA5SP483	-0.362840742	9.95E-05	0.000300284	RNA5SP483
cg26353006_CTXN1	0.357999984	9.95E-05	0.0003003	CTXN1
cg00736622_RN7SL826P	-0.346718121	9.95E-05	0.0003003	RN7SL826P
cg11921348_RPL19P4	-0.346301714	9.95E-05	0.000300301	RPL19P4
cg20985980_DLGAP1-AS1	0.467942636	9.95E-05	0.000300301	DLGAP1-AS1
cg02234216_LRP5L	-0.397476677	9.95E-05	0.000300304	LRP5L
cg24639178_RPL15P13	-0.357875102	9.95E-05	0.000300307	RPL15P13
cg13320138_ELOCP30	0.368196284	9.95E-05	0.000300307	ELOCP30
cg20369775_NPIPA1	0.387380791	9.95E-05	0.000300308	NPIPA1
cg20983125_RBMX2P3	-0.357513929	9.95E-05	0.000300308	RBMX2P3
cg03023681_CHML	-0.382585357	9.95E-05	0.000300308	CHML
cg25981623_RNU6-243P	0.368311996	9.95E-05	0.000300311	RNU6-243P
cg19110931_LCN8	-0.340162733	9.95E-05	0.000300314	LCN8
cg09536474_EEF1A1P16	-0.385659161	9.95E-05	0.000300331	EEF1A1P16
cg25827873_RNU6-785P	-0.374077199	9.95E-05	0.000300336	RNU6-785P
cg23782583_MIR595	-0.379402664	9.95E-05	0.000300343	MIR595
cg13168050_FAM170A	-0.345964943	9.95E-05	0.000300343	FAM170A
cg23840219_MANCR	0.344597305	9.95E-05	0.000300343	MANCR
cg07091544_OR51B3P	-0.359437962	9.95E-05	0.000300343	OR51B3P
cg10095247_KCNK17	-0.342265677	9.95E-05	0.000300343	KCNK17
cg11687389_GPR132	-0.344384236	9.95E-05	0.000300363	GPR132
cg23291158_CPB2-AS1	-0.341846704	9.95E-05	0.00030038	CPB2-AS1
cg15691584_SNORD54	-0.411758682	9.95E-05	0.000300384	SNORD54
cg22549984_RN7SKP59	-0.348559144	9.95E-05	0.000300384	RN7SKP59
cg10100831_KERA	-0.341894351	9.96E-05	0.000300388	KERA
cg11128983_CEACAM19	-0.341543487	9.96E-05	0.000300388	CEACAM19
cg00849267_CYLC2	-0.369569939	9.96E-05	0.000300388	CYLC2
cg00849267_CCDC172	-0.369569939	9.96E-05	0.000300388	CCDC172
cg00849267_CACNG3	-0.369569939	9.96E-05	0.000300388	CACNG3
cg00849267_CFTRP3	-0.369569939	9.96E-05	0.000300388	CFTRP3
cg27375966_MLYCD	-0.524944975	9.96E-05	0.000300395	MLYCD
cg17366173_SNRPBP1	-0.347830695	9.96E-05	0.000300414	SNRPBP1
cg11738485_NCAN	0.353682008	9.96E-05	0.000300414	NCAN
cg13818127_MYL6P5	-0.344201015	9.96E-05	0.000300418	MYL6P5
cg00632358_PLSCR2	-0.342431491	9.96E-05	0.000300418	PLSCR2
cg20468026_TCF21	-0.402996053	9.96E-05	0.000300418	TCF21
cg24413597_RAB19	0.399790461	9.96E-05	0.000300418	RAB19
cg07568841_SKI	0.409403894	9.96E-05	0.000300418	SKI
cg14460215_RN7SL361P	-0.353762026	9.96E-05	0.000300418	RN7SL361P
cg14460215_EXTL2P1	-0.353762026	9.96E-05	0.000300418	EXTL2P1
cg14460215_EEF1GP8	-0.353762026	9.96E-05	0.000300418	EEF1GP8
cg14460215_RN7SL580P	-0.353762026	9.96E-05	0.000300418	RN7SL580P
cg14460215_SNORD113-7	-0.353762026	9.96E-05	0.000300418	SNORD113-7
cg14460215_MIR496	-0.353762026	9.96E-05	0.000300418	MIR496
cg14460215_IGLV11-55	-0.353762026	9.96E-05	0.000300418	IGLV11-55
cg22843488_S100A7P1	-0.355307376	9.96E-05	0.000300418	S100A7P1
cg22843488_MTND5P6	-0.355307376	9.96E-05	0.000300418	MTND5P6
cg22843488_LINC00529	-0.355307376	9.96E-05	0.000300418	LINC00529
cg22843488_OR4P1P	-0.355307376	9.96E-05	0.000300418	OR4P1P
cg22843488_MIR381	-0.355307376	9.96E-05	0.000300418	MIR381
cg22843488_RNU4-13P	-0.355307376	9.96E-05	0.000300418	RNU4-13P
cg22843488_RPL36P1	-0.355307376	9.96E-05	0.000300418	RPL36P1
cg22843488_IGLV3-22	-0.355307376	9.96E-05	0.000300418	IGLV3-22
cg10905987_TAS1R1	-0.389681754	9.96E-05	0.000300421	TAS1R1
cg12474980_MFNG	-0.374523119	9.96E-05	0.000300421	MFNG
cg00090697_TBC1D3P7	-0.348531637	9.96E-05	0.000300421	TBC1D3P7
cg14182120_SKP1P1	-0.437101706	9.96E-05	0.000300433	SKP1P1
cg23916780_RPS15P9	0.388339395	9.96E-05	0.000300433	RPS15P9
cg24863484_IGSF6	-0.413315611	9.96E-05	0.000300433	IGSF6
cg16655291_GPR108	0.361401603	9.96E-05	0.000300433	GPR108
cg10493879_RNU6-1085P	-0.354288599	9.96E-05	0.000300433	RNU6-1085P
cg07405255_RNA5SP207	-0.36557111	9.96E-05	0.000300433	RNA5SP207
cg13404427_RNU6-1235P	-0.379539857	9.96E-05	0.000300433	RNU6-1235P
cg25239516_RNU5E-9P	-0.385009272	9.96E-05	0.000300433	RNU5E-9P
cg07207099_MTRES1	0.338986174	9.96E-05	0.000300433	MTRES1
cg06067437_RNU2-51P	0.345366959	9.96E-05	0.000300433	RNU2-51P
cg06136472_NPAP1P4	-0.358595175	9.96E-05	0.000300433	NPAP1P4
cg12273284_KANK4	0.363433784	9.96E-05	0.000300433	KANK4
cg24052964_SKI	-0.364467657	9.96E-05	0.000300433	SKI
cg24605553_IGKV3OR2-268	0.402946411	9.96E-05	0.000300445	IGKV3OR2-268
cg27543695_SCN4A	-0.352157636	9.96E-05	0.000300455	SCN4A
cg03582294_SNORD115-37	0.364073393	9.96E-05	0.000300455	SNORD115-37
cg23093741_NLRC5	-0.352091285	9.96E-05	0.000300455	NLRC5
cg10548700_GIMAP5	0.338272887	9.96E-05	0.000300455	GIMAP5
cg10991855_CTPS1	-0.338305671	9.96E-05	0.000300463	CTPS1
cg09908042_MIR7-3HG	-0.358621328	9.96E-05	0.000300463	MIR7-3HG
cg14655590_RPSAP33	-0.405226574	9.96E-05	0.000300469	RPSAP33
cg12398261_OR2W5P	-0.350872382	9.96E-05	0.000300469	OR2W5P
cg02466078_LOXL4	-0.360844405	9.96E-05	0.000300469	LOXL4
cg21668166_KRTAP6-1	-0.350933028	9.96E-05	0.000300469	KRTAP6-1
cg19081270_RNA5SP174	0.348238802	9.96E-05	0.000300469	RNA5SP174
cg12336269_ZNF890P	0.332746021	9.96E-05	0.000300469	ZNF890P
cg13088253_RIPPLY3	-0.341615487	9.96E-05	0.000300471	RIPPLY3
cg23036452_TCF7L1	-0.351227668	9.96E-05	0.000300471	TCF7L1
cg24432376_RNU4-74P	-0.340798303	9.96E-05	0.000300476	RNU4-74P
cg19344682_SHOX2	-0.369191564	9.96E-05	0.000300482	SHOX2
cg10723869_ZC3H14	-0.362196707	9.96E-05	0.000300484	ZC3H14
cg02063485_OR5G1P	-0.337377852	9.96E-05	0.000300484	OR5G1P
cg00334821_LINC01867	0.425090815	9.96E-05	0.000300489	LINC01867
cg15175351_STAB1	-0.349763213	9.96E-05	0.00030049	STAB1
cg01087869_RNA5SP145	-0.365923288	9.96E-05	0.0003005	RNA5SP145
cg16550453_RPL36AP13	-0.346861277	9.96E-05	0.000300504	RPL36AP13
cg00621679_RN7SL317P	-0.356269692	9.96E-05	0.000300506	RN7SL317P
cg06230847_SLX1B	-0.33036546	9.96E-05	0.000300508	SLX1B
cg09227800_RAB7A	-0.374340654	9.96E-05	0.000300508	RAB7A
cg21766141_SUFU	-0.336414125	9.96E-05	0.000300514	SUFU
cg01164221_HLA-S	-0.34190445	9.96E-05	0.000300529	HLA-S
cg08380311_NRBP2	0.337153426	9.96E-05	0.000300538	NRBP2
cg12386544_STC2	-0.359343122	9.96E-05	0.000300545	STC2
cg09774124_RPS3P2	-0.353580474	9.96E-05	0.000300547	RPS3P2
cg13523561_RPL36AP6	-0.359418009	9.96E-05	0.000300548	RPL36AP6
cg24555207_IGLV1-36	-0.337850349	9.96E-05	0.000300548	IGLV1-36
cg19880004_LINC01100	-0.443238722	9.96E-05	0.00030055	LINC01100
cg18091591_MEOX2	-0.399465191	9.97E-05	0.000300556	MEOX2
cg14796406_FN3K	0.43180029	9.97E-05	0.000300556	FN3K
cg00592315_PRAMEF19	-0.35005886	9.97E-05	0.000300561	PRAMEF19
cg08131310_OR2F2	-0.345922289	9.97E-05	0.000300561	OR2F2
cg27141266_RPL36AP14	-0.336704332	9.97E-05	0.000300561	RPL36AP14
cg27141266_IQCF5-AS1	-0.336704332	9.97E-05	0.000300561	IQCF5-AS1
cg27141266_LARP1BP1	-0.336704332	9.97E-05	0.000300561	LARP1BP1
cg27141266_RNA5SP192	-0.336704332	9.97E-05	0.000300561	RNA5SP192
cg27141266_RNU6-1172P	-0.336704332	9.97E-05	0.000300561	RNU6-1172P
cg27141266_USP24P1	-0.336704332	9.97E-05	0.000300561	USP24P1
cg27141266_RNA5-8SP2	-0.336704332	9.97E-05	0.000300561	RNA5-8SP2
cg27141266_HAUS6P2	-0.336704332	9.97E-05	0.000300561	HAUS6P2
cg23782583_NUGGC	-0.363434141	9.97E-05	0.000300561	NUGGC
cg18527716_SNORD118	-0.355635278	9.97E-05	0.000300561	SNORD118
cg10723869_CCP110	-0.361685423	9.97E-05	0.000300561	CCP110
cg01807317_SLX1B	-0.348255748	9.97E-05	0.000300567	SLX1B
cg00171290_IGLON5	-0.342642344	9.97E-05	0.000300577	IGLON5
cg04726019_OR51A10P	-0.341428983	9.97E-05	0.000300587	OR51A10P
cg02673703_PRR11	-0.347313307	9.97E-05	0.000300587	PRR11
cg17126990_RPS15P9	0.437188896	9.97E-05	0.000300588	RPS15P9
cg06063484_AQP6	-0.327956615	9.97E-05	0.000300589	AQP6
cg23290207_CCDC110	0.331610369	9.97E-05	0.000300593	CCDC110
cg04918684_EFCC1	-0.436567413	9.97E-05	0.000300593	EFCC1
cg08933691_RPS2P48	-0.358951138	9.97E-05	0.000300593	RPS2P48
cg22535327_LINC01221	-0.393114875	9.97E-05	0.000300593	LINC01221
cg26315272_CCT8L2	-0.363090555	9.97E-05	0.000300598	CCT8L2
cg17572056_NPTXR	-0.334901389	9.97E-05	0.000300598	NPTXR
cg21668166_NCOA7	-0.342051894	9.97E-05	0.000300598	NCOA7
cg10172250_SAR1AP1	-0.382222909	9.97E-05	0.000300598	SAR1AP1
cg16792066_NOSTRIN	0.335676425	9.97E-05	0.000300598	NOSTRIN
cg02814691_RPS27P23	-0.422580078	9.97E-05	0.000300611	RPS27P23
cg05821771_NALCN-AS1	-0.344903817	9.97E-05	0.00030062	NALCN-AS1
cg13860981_ADORA1	-0.342994234	9.97E-05	0.00030062	ADORA1
cg26926221_CHML	-0.461740699	9.97E-05	0.000300622	CHML
cg10723869_TRIT1	-0.360733766	9.97E-05	0.000300629	TRIT1
cg22965079_BOD1L2	0.408723742	9.97E-05	0.000300639	BOD1L2
cg12640631_MTCO1P8	-0.436782767	9.97E-05	0.00030064	MTCO1P8
cg16935517_FGF8	-0.386945045	9.97E-05	0.00030066	FGF8
cg18180710_SNORD77B	0.348268469	9.97E-05	0.000300678	SNORD77B
cg08630891_CEACAMP11	-0.343747572	9.97E-05	0.000300688	CEACAMP11
cg00807877_LCNL1	-0.380903375	9.97E-05	0.000300688	LCNL1
cg05784996_BMPR1B	0.435038095	9.97E-05	0.000300691	BMPR1B
cg02063485_RPS19P7	-0.344264211	9.97E-05	0.000300691	RPS19P7
cg27459981_ACSS3	0.38656192	9.97E-05	0.000300691	ACSS3
cg05856102_PRM1	-0.349372091	9.97E-05	0.000300691	PRM1
cg04938082_SNORA68B	-0.361953935	9.97E-05	0.000300691	SNORA68B
cg16278658_KCNK1	-0.37817359	9.97E-05	0.000300691	KCNK1
cg12181907_RN7SL564P	-0.388798903	9.97E-05	0.000300693	RN7SL564P
cg15296799_SSH3	-0.378804411	9.97E-05	0.000300693	SSH3
cg21018156_APOLD1	-0.430206395	9.97E-05	0.000300705	APOLD1
cg20225678_TLK2P2	-0.339584731	9.97E-05	0.000300705	TLK2P2
cg17159699_PMEL	-0.373247875	9.97E-05	0.000300705	PMEL
cg16917903_C4BPA	-0.36335944	9.97E-05	0.000300705	C4BPA
cg12403996_PDE9A	-0.380423525	9.97E-05	0.000300705	PDE9A
cg13896190_LRFN3	-0.350031093	9.97E-05	0.000300705	LRFN3
cg05413258_RNU7-96P	-0.355734885	9.97E-05	0.000300707	RNU7-96P
cg01093202_FOS	-0.419096871	9.97E-05	0.000300716	FOS
cg00384264_PDCD1LG2	-0.369382664	9.97E-05	0.000300716	PDCD1LG2
cg02990361_CYP11B2	0.389182265	9.97E-05	0.000300716	CYP11B2
cg08069675_SLC29A2	-0.361998826	9.97E-05	0.000300716	SLC29A2
cg26002138_RNU4-27P	-0.412147127	9.97E-05	0.000300716	RNU4-27P
cg00333184_LINC01808	-0.409755328	9.97E-05	0.000300716	LINC01808
cg11911060_CCR4	-0.384957367	9.97E-05	0.000300716	CCR4
cg01982002_TRAV13-1	0.367189943	9.97E-05	0.000300723	TRAV13-1
cg20230784_RPS11P1	-0.411999644	9.97E-05	0.000300726	RPS11P1
cg26293423_FAM240C	-0.343215038	9.97E-05	0.000300726	FAM240C
cg22451117_ST3GAL3	-0.347189293	9.97E-05	0.000300726	ST3GAL3
cg00066022_BCAT2	0.366373285	9.97E-05	0.000300726	BCAT2
cg05226043_TRGV11	-0.330625027	9.97E-05	0.000300726	TRGV11
cg20069451_RNA5SP136	0.382547984	9.97E-05	0.000300726	RNA5SP136
cg20069451_LINC02051	0.382547984	9.97E-05	0.000300726	LINC02051
cg20069451_OR9G3P	0.382547984	9.97E-05	0.000300726	OR9G3P
cg20069451_RN7SL223P	0.382547984	9.97E-05	0.000300726	RN7SL223P
cg20069451_OR4F14P	0.382547984	9.97E-05	0.000300726	OR4F14P
cg20069451_WBP2P1	0.382547984	9.97E-05	0.000300726	WBP2P1
cg20983125_ANGPT2	-0.353071593	9.97E-05	0.000300726	ANGPT2
cg17714581_RNU6-1122P	-0.379227709	9.98E-05	0.000300736	RNU6-1122P
cg25795606_TAS2R16	-0.342962897	9.98E-05	0.000300738	TAS2R16
cg11086960_RNU6-900P	-0.356476099	9.98E-05	0.000300742	RNU6-900P
cg03763977_PNMT	0.413544364	9.98E-05	0.000300749	PNMT
cg27459981_MRPL47	0.384641432	9.98E-05	0.00030075	MRPL47
cg04337937_CSRNP1	-0.380523223	9.98E-05	0.000300753	CSRNP1
cg00666820_VDR	-0.342347926	9.98E-05	0.000300756	VDR
cg00909976_LINC02789	0.330431812	9.98E-05	0.000300756	LINC02789
cg02357623_NNAT	-0.423520099	9.98E-05	0.000300761	NNAT
cg24107163_OR2T10	0.468111323	9.98E-05	0.000300768	OR2T10
cg24151486_ATP6V1B1	-0.534277355	9.98E-05	0.000300769	ATP6V1B1
cg03283042_DIRC1	-0.40377362	9.98E-05	0.000300769	DIRC1
cg08894280_SIGLEC9	-0.350869389	9.98E-05	0.00030077	SIGLEC9
cg04120639_UNC5B	-0.348223117	9.98E-05	0.000300771	UNC5B
cg24907862_RNA5SP435	0.337356559	9.98E-05	0.000300771	RNA5SP435
cg18455405_NFIX	-0.343213345	9.98E-05	0.000300809	NFIX
cg23919433_KRTAP2-1	0.355960687	9.98E-05	0.00030081	KRTAP2-1
cg18373318_FCF1P10	-0.343495341	9.98E-05	0.000300816	FCF1P10
cg15120247_RNU4-50P	-0.34775461	9.98E-05	0.000300831	RNU4-50P
cg02835401_SNORD3J	-0.344168023	9.98E-05	0.000300836	SNORD3J
cg10276098_LOXL4	-0.338074142	9.98E-05	0.000300842	LOXL4
cg14753740_RPL7P47	0.340775657	9.98E-05	0.000300842	RPL7P47
cg16663425_IRGC	-0.432763017	9.98E-05	0.000300842	IRGC
cg19351336_RNA5SP130	-0.34727304	9.98E-05	0.000300848	RNA5SP130
cg04056946_RNU2-23P	-0.370488054	9.98E-05	0.000300866	RNU2-23P
cg00530579_CRIP3	-0.310581431	9.98E-05	0.000300868	CRIP3
cg00569101_RN7SL432P	-0.343765556	9.98E-05	0.000300868	RN7SL432P
cg22503024_IGHV3-23	-0.336782924	9.98E-05	0.000300868	IGHV3-23
cg15391723_GXYLT1P2	-0.361363267	9.98E-05	0.000300886	GXYLT1P2
cg00384264_SLFN11	-0.36235252	9.98E-05	0.000300886	SLFN11
cg00171290_CYP2D8P	-0.355372784	9.98E-05	0.000300891	CYP2D8P
cg05450804_HMGN2P36	-0.352869427	9.98E-05	0.000300897	HMGN2P36
cg08894487_GRAMD4P2	0.33957427	9.98E-05	0.000300901	GRAMD4P2
cg10580599_COL1A1	0.426383314	9.98E-05	0.000300907	COL1A1
cg02639080_SLX1B	-0.33679095	9.98E-05	0.000300907	SLX1B
cg07355514_ADRA1B	-0.426079099	9.98E-05	0.000300913	ADRA1B
cg02697258_HMGB1P17	-0.373955142	9.98E-05	0.000300927	HMGB1P17
cg11015634_GSTA7P	-0.345713146	9.98E-05	0.000300927	GSTA7P
cg00075488_RNA5SP451	-0.350346645	9.98E-05	0.000300927	RNA5SP451
cg26613778_SPTB	-0.365747112	9.98E-05	0.00030093	SPTB
cg23664533_HMGB3P8	-0.358751141	9.98E-05	0.00030093	HMGB3P8
cg03788509_RNU6-1	-0.346550781	9.98E-05	0.000300934	RNU6-1
cg10723869_PNPT1	-0.360159919	9.98E-05	0.000300934	PNPT1
cg23966224_NCOR1P1	0.339055942	9.98E-05	0.000300934	NCOR1P1
cg16653138_DISP3	-0.332796845	9.98E-05	0.000300936	DISP3
cg17121694_MYO1B	-0.352543942	9.98E-05	0.00030094	MYO1B
cg25971649_RPL36AP26	-0.341151378	9.99E-05	0.000300954	RPL36AP26
cg17121694_TCEA1P4	-0.360242782	9.99E-05	0.000300956	TCEA1P4
cg20773800_MIR133B	0.341194604	9.99E-05	0.000300959	MIR133B
cg26414417_RNA5SP195	-0.352046361	9.99E-05	0.000300964	RNA5SP195
cg16562709_RN7SL728P	-0.4086526	9.99E-05	0.000300964	RN7SL728P
cg18520238_TRBV11-1	0.435429549	9.99E-05	0.000300964	TRBV11-1
cg04194055_DISP3	-0.33492005	9.99E-05	0.000300964	DISP3
cg12606694_VN1R105P	0.343212766	9.99E-05	0.000300973	VN1R105P
cg19249811_DCD	-0.358263458	9.99E-05	0.000300973	DCD
cg19472786_FOXB1	-0.370398374	9.99E-05	0.000300973	FOXB1
cg24413597_LINC01993	-0.395538889	9.99E-05	0.000300982	LINC01993
cg14492241_OR2A41P	-0.380749415	9.99E-05	0.000300982	OR2A41P
cg10298896_C19orf67	-0.407778238	9.99E-05	0.000300988	C19orf67
cg05166317_MTHFD2	-0.368469941	9.99E-05	0.000300991	MTHFD2
cg24742444_SPON2	0.360709309	9.99E-05	0.000300992	SPON2
cg04515996_SERPINF1	0.341907595	9.99E-05	0.000300994	SERPINF1
cg09760986_TRIM49C	-0.387092533	9.99E-05	0.000300994	TRIM49C
cg01877776_RNU1-64P	-0.395182409	9.99E-05	0.000300994	RNU1-64P
cg00621679_GGCTP3	-0.345115492	9.99E-05	0.000300996	GGCTP3
cg17686337_LILRA4	-0.344074857	9.99E-05	0.000300998	LILRA4
cg16006105_FAM230H	-0.3687752	9.99E-05	0.000301001	FAM230H
cg11074266_LINC01761	0.426666439	9.99E-05	0.000301002	LINC01761
cg03292225_LINC01427	-0.347254786	9.99E-05	0.000301002	LINC01427
cg14193001_LINC02397	-0.342742659	9.99E-05	0.000301002	LINC02397
cg17382990_LINC01644	0.488458624	9.99E-05	0.000301002	LINC01644
cg06602454_DEFB131D	-0.355763289	9.99E-05	0.000301006	DEFB131D
cg09162333_CARD10	-0.384671528	9.99E-05	0.000301006	CARD10
cg02148024_RN7SL677P	0.38459842	9.99E-05	0.000301006	RN7SL677P
cg06620353_LINC02612	-0.357128502	9.99E-05	0.000301013	LINC02612
cg27459981_C2orf68	0.383113183	9.99E-05	0.000301013	C2orf68
cg07335671_RPL22P4	-0.434329202	9.99E-05	0.000301013	RPL22P4
cg09030672_SREBF2-AS1	-0.484107683	9.99E-05	0.000301029	SREBF2-AS1
cg20225678_NUDT13	-0.33947138	9.99E-05	0.000301029	NUDT13
cg02153855_ACTG1P21	0.474149768	9.99E-05	0.000301033	ACTG1P21
cg02153855_RNA5SP232	0.474149768	9.99E-05	0.000301033	RNA5SP232
cg21546742_RNU6-558P	-0.363873017	9.99E-05	0.000301033	RNU6-558P
cg15166583_RPL37P23	0.381083299	9.99E-05	0.000301033	RPL37P23
cg10881225_POLR3KP1	0.370177092	9.99E-05	0.000301033	POLR3KP1
cg09817248_LINC00687	0.341385694	9.99E-05	0.000301058	LINC00687
cg06669036_KIAA0087	-0.367212842	9.99E-05	0.000301058	KIAA0087
cg17568448_DHFRP3	-0.411522886	9.99E-05	0.000301063	DHFRP3
cg16264966_DSG1	-0.350340915	9.99E-05	0.000301068	DSG1
cg10723869_AAGAB	-0.354937959	9.99E-05	0.000301068	AAGAB
cg27375966_URB1	-0.516670455	9.99E-05	0.000301068	URB1
cg10100117_TRBVB	-0.362278034	9.99E-05	0.000301071	TRBVB
cg11706829_MIR647	-0.393681478	9.99E-05	0.000301077	MIR647
cg16138690_MYB-AS1	0.352034371	9.99E-05	0.000301085	MYB-AS1
cg04485371_RNA5SP298	-0.338022638	9.99E-05	0.000301088	RNA5SP298
cg01952989_DRD5P2	-0.334513394	9.99E-05	0.000301088	DRD5P2
cg07236781_LYPD1	0.367431234	9.99E-05	0.00030109	LYPD1
cg18834259_RNU6-246P	0.383589461	9.99E-05	0.00030109	RNU6-246P
cg25588120_CEP290	-0.339498306	9.99E-05	0.00030109	CEP290
cg02820548_SPATA31D5P	-0.350831094	9.99E-05	0.000301092	SPATA31D5P
cg20223162_OR7E62P	0.334026439	9.99E-05	0.000301095	OR7E62P
cg13862853_MRPL50P1	-0.343282464	9.99E-05	0.000301095	MRPL50P1
cg05970080_C19orf67	-0.371603774	9.99E-05	0.000301095	C19orf67
cg17296217_UBE2L6	-0.338389442	9.99E-05	0.0003011	UBE2L6
cg23024913_HMGB3P21	-0.348699928	9.99E-05	0.000301103	HMGB3P21
cg23426633_SNORD124	-0.416163487	9.99E-05	0.00030111	SNORD124
cg19506623_GNG13	-0.361900454	9.99E-05	0.00030111	GNG13
cg08431447_RNU6-944P	-0.342523927	9.99E-05	0.000301112	RNU6-944P
cg18687588_KCNT1	-0.344907267	9.99E-05	0.000301112	KCNT1
cg24461669_LINC02651	-0.345808578	9.99E-05	0.000301112	LINC02651
cg03964373_RNA5SP319	-0.339284872	9.99E-05	0.000301114	RNA5SP319
cg06320570_KRTAP19-1	-0.360507396	9.99E-05	0.000301115	KRTAP19-1
cg16792066_HMGB1P26	0.3435406	9.99E-05	0.000301122	HMGB1P26
cg11619434_ENPP7	-0.338401871	9.99E-05	0.000301122	ENPP7
cg02807201_PLCZ1	0.336332259	9.99E-05	0.000301122	PLCZ1
cg14007128_ACTL8	-0.383781002	1.00E-04	0.00030113	ACTL8
cg11091734_FAM78B	-0.349818111	1.00E-04	0.000301138	FAM78B
cg12877532_RAD18	-0.342611185	1.00E-04	0.000301138	RAD18
cg04352803_TPRXL	-0.456556368	1.00E-04	0.000301138	TPRXL
cg07793432_ZNF692	0.451522385	1.00E-04	0.000301138	ZNF692
cg10723869_FAM161A	-0.359440983	1.00E-04	0.00030115	FAM161A
cg25774020_RPEP5	-0.366590532	1.00E-04	0.00030115	RPEP5
cg20315554_GLIS2	-0.376816585	1.00E-04	0.000301154	GLIS2
cg21434761_IGLJ6	-0.349939744	1.00E-04	0.000301154	IGLJ6
cg20936529_LRRC37A11P	-0.351558521	1.00E-04	0.000301154	LRRC37A11P
cg15289253_RN7SL764P	-0.362175994	1.00E-04	0.000301154	RN7SL764P
cg10905987_SLC45A4	-0.402346347	1.00E-04	0.000301154	SLC45A4
cg02697258_RN7SKP121	-0.368633159	1.00E-04	0.000301157	RN7SKP121
cg00232388_LINC02023	-0.3540881	1.00E-04	0.000301163	LINC02023
cg27236218_RPS26P48	-0.432319386	1.00E-04	0.000301163	RPS26P48
cg25531986_OR7E23P	-0.337663037	1.00E-04	0.000301163	OR7E23P
cg19408449_FAM53B-AS1	-0.356540374	1.00E-04	0.000301163	FAM53B-AS1
cg13229245_HPSE	0.319711432	1.00E-04	0.000301163	HPSE
cg19506623_CCDC197	-0.363284404	1.00E-04	0.000301163	CCDC197
cg23151860_TAB2-AS1	0.418347885	1.00E-04	0.000301163	TAB2-AS1
cg02673703_LINC01537	-0.360573437	1.00E-04	0.000301163	LINC01537
cg01620233_COX6CP6	-0.464443538	1.00E-04	0.000301163	COX6CP6
cg20252529_OR8H1	-0.346045569	1.00E-04	0.000301163	OR8H1
cg07482574_VN1R25P	-0.373225643	1.00E-04	0.000301163	VN1R25P
cg19966787_RNU6-949P	-0.330397101	1.00E-04	0.000301163	RNU6-949P
cg19966787_OR6C65	-0.330397101	1.00E-04	0.000301163	OR6C65
cg19966787_RPL22P20	-0.330397101	1.00E-04	0.000301163	RPL22P20
cg19966787_CNN2P7	-0.330397101	1.00E-04	0.000301163	CNN2P7
cg18057692_OR8J3	-0.338149665	1.00E-04	0.000301167	OR8J3
cg13556387_RFPL4AL1	-0.359589251	1.00E-04	0.000301167	RFPL4AL1
cg08823359_PABPC1P8	0.33432787	1.00E-04	0.000301169	PABPC1P8
cg09684998_PLA2G4C	-0.363854313	1.00E-04	0.000301171	PLA2G4C
cg02345327_LINC00896	-0.417440686	1.00E-04	0.000301172	LINC00896
cg22172358_CMIP	-0.36303916	1.00E-04	0.000301172	CMIP
cg04940822_LINC00454	0.4215708	1.00E-04	0.000301175	LINC00454
cg26740375_GRID2IP	-0.365631415	1.00E-04	0.000301176	GRID2IP
cg21400562_ASB10	-0.366085535	1.00E-04	0.000301178	ASB10
cg27483382_RPEP5	-0.371440588	1.00E-04	0.000301179	RPEP5
cg10215110_MIR1203	0.357008058	1.00E-04	0.000301196	MIR1203
cg08859787_SOX13	-0.347469843	1.00E-04	0.000301211	SOX13
cg02196189_ATCAY	-0.350737087	0.000100002	0.000301219	ATCAY
cg02853268_MIR218-2	0.438529863	0.000100003	0.000301219	MIR218-2
cg10411959_RPL23P4	-0.351719549	0.000100006	0.000301226	RPL23P4
cg15712577_WDFY4	-0.332662168	0.000100009	0.000301232	WDFY4
cg20882490_RN7SL634P	-0.35944361	0.000100009	0.000301232	RN7SL634P
cg22278087_LECT2	0.422861982	0.00010001	0.000301232	LECT2
cg02660271_CTBP2P5	0.401539947	0.00010001	0.000301232	CTBP2P5
cg11110036_CRTAC1	-0.372243372	0.000100011	0.000301232	CRTAC1
cg25655084_KATNBL1P6	-0.402992064	0.000100012	0.000301232	KATNBL1P6
cg04665049_LINC01804	-0.349925447	0.000100012	0.000301232	LINC01804
cg24366036_GOLGA8CP	-0.364250871	0.000100014	0.000301235	GOLGA8CP
cg25716065_TSPAN32	0.353793328	0.000100014	0.000301235	TSPAN32
cg27030245_TEC	0.338936192	0.000100017	0.000301244	TEC
cg07718321_RNA5SP251	-0.440139185	0.000100019	0.000301246	RNA5SP251
cg13795336_RPL5P21	-0.342198486	0.000100022	0.000301252	RPL5P21
cg12591460_RSL24D1P11	-0.508753848	0.000100033	0.000301264	RSL24D1P11
cg03958058_MTND1P28	-0.338032547	0.000100034	0.000301264	MTND1P28
cg03958058_RPL35AP3	-0.338032547	0.000100034	0.000301264	RPL35AP3
cg03958058_MTCO2P31	-0.338032547	0.000100034	0.000301264	MTCO2P31
cg03958058_MIR592	-0.338032547	0.000100034	0.000301264	MIR592
cg03958058_MTATP6P23	-0.338032547	0.000100034	0.000301264	MTATP6P23
cg03958058_OR51A5P	-0.338032547	0.000100034	0.000301264	OR51A5P
cg03958058_TCEAL4P1	-0.338032547	0.000100034	0.000301264	TCEAL4P1
cg03958058_FABP5P4	-0.338032547	0.000100034	0.000301264	FABP5P4
cg03958058_LINC00404	-0.338032547	0.000100034	0.000301264	LINC00404
cg03958058_RPL32P31	-0.338032547	0.000100034	0.000301264	RPL32P31
cg03958058_MIR520A	-0.338032547	0.000100034	0.000301264	MIR520A
cg04726019_SMG1P4	-0.334997827	0.000100035	0.000301264	SMG1P4
cg18331249_CHCHD2P6	-0.34237074	0.000100035	0.000301264	CHCHD2P6
cg04515606_LINC01807	0.413465499	0.000100035	0.000301264	LINC01807
cg04726019_MEF2B	-0.344617602	0.000100035	0.000301264	MEF2B
cg00879685_ANPEP	-0.319951369	0.000100035	0.000301264	ANPEP
cg15712577_RPL26P13	-0.34080367	0.000100036	0.000301265	RPL26P13
cg02196189_PRR20C	-0.345593378	0.000100038	0.000301268	PRR20C
cg20102246_LDHD	0.344651779	0.000100038	0.000301269	LDHD
cg25578798_LINC01868	-0.34865322	0.00010004	0.000301271	LINC01868
cg07408006_RNU6-336P	-0.413549106	0.000100041	0.000301272	RNU6-336P
cg06320175_PPDPF	-0.356485661	0.000100043	0.000301274	PPDPF
cg24597457_NPSR1	-0.330027882	0.000100043	0.000301274	NPSR1
cg11950994_TACR2	-0.433358569	0.000100044	0.000301274	TACR2
cg01467903_AP4M1	0.366759869	0.000100044	0.000301274	AP4M1
cg04578283_RPL5P21	-0.351459309	0.000100044	0.000301274	RPL5P21
cg25657443_RNA5SP296	-0.441120185	0.000100046	0.000301278	RNA5SP296
cg14878131_MIR620	-0.370490313	0.000100047	0.00030128	MIR620
cg00356435_LINC01867	0.433560665	0.00010005	0.000301286	LINC01867
cg06408559_ANPEP	-0.335548779	0.000100052	0.00030129	ANPEP
cg10301769_ART2P	-0.402939741	0.000100055	0.000301293	ART2P
cg11390628_KCNH1-IT1	-0.394318469	0.000100055	0.000301293	KCNH1-IT1
cg16582255_RNU6-1017P	-0.401060593	0.000100056	0.000301293	RNU6-1017P
cg26329715_FLYWCH1	-0.357828873	0.000100056	0.000301293	FLYWCH1
cg05226043_DSCAM	-0.332351496	0.000100056	0.000301293	DSCAM
cg15657225_RPL3P1	0.41273486	0.000100057	0.000301293	RPL3P1
cg20381404_SNORA3B	0.33450516	0.00010006	0.000301299	SNORA3B
cg10992736_CFL1P7	-0.352511338	0.00010006	0.000301299	CFL1P7
cg01348799_RN7SKP259	0.358721941	0.000100064	0.000301309	RN7SKP259
cg00739004_FTLP18	-0.34804606	0.000100068	0.000301317	FTLP18
cg00739004_KRT8P21	-0.34804606	0.000100068	0.000301317	KRT8P21
cg00739004_NBPF21P	-0.34804606	0.000100068	0.000301317	NBPF21P
cg18100734_FAM74A1	-0.424056361	0.000100071	0.000301325	FAM74A1
cg16754847_RNA5SP389	-0.408521626	0.000100074	0.00030133	RNA5SP389
cg25587920_PIEZO1P2	-0.392657621	0.000100081	0.00030135	PIEZO1P2
cg26459473_RPL17P50	-0.347343379	0.000100084	0.000301357	RPL17P50
cg18811157_TNNT2	-0.330313316	0.000100087	0.000301366	TNNT2
cg10746224_REXO5	-0.355011945	0.000100092	0.000301377	REXO5
cg20137750_HNRNPA3P1	-0.357658554	0.000100094	0.000301383	HNRNPA3P1
cg08595278_MARCHF11	-0.368920953	0.000100097	0.000301387	MARCHF11
cg11555335_RNU1-18P	-0.36006662	0.000100098	0.000301387	RNU1-18P
cg05818000_RFLNA	-0.389460362	0.000100098	0.000301387	RFLNA
cg25699417_MRPL35P3	-0.373228904	0.000100098	0.000301387	MRPL35P3
cg21229317_SDAD1P3	-0.331813057	0.000100098	0.000301387	SDAD1P3
cg21018156_IGKV1OR9-1	-0.423116256	0.0001001	0.00030139	IGKV1OR9-1
cg03623045_MAPK8IP2	-0.3503783	0.000100102	0.000301393	MAPK8IP2
cg11291003_FUT9	-0.395106173	0.000100106	0.000301403	FUT9
cg22451117_MIR1290	-0.345812043	0.000100106	0.000301403	MIR1290
cg14981546_LINC01103	0.34698525	0.000100111	0.000301413	LINC01103
cg10477339_RN7SKP28	0.419019815	0.000100112	0.000301413	RN7SKP28
cg10477339_RNA5SP428	0.419019815	0.000100112	0.000301413	RNA5SP428
cg10477339_RNU6-1326P	0.419019815	0.000100112	0.000301413	RNU6-1326P
cg21149260_HMGN1P20	-0.35342548	0.000100113	0.000301415	HMGN1P20
cg03929761_UNC13A	-0.35606453	0.000100114	0.000301416	UNC13A
cg25318301_MANSC4	0.36133202	0.000100115	0.000301418	MANSC4
cg13360540_SLC38A8	-0.395565406	0.000100117	0.000301422	SLC38A8
cg00530579_LINC02574	-0.333789031	0.000100118	0.000301422	LINC02574
cg26459473_SHISAL2B	-0.335596802	0.000100118	0.000301422	SHISAL2B
cg05207347_RPL21P42	-0.330298367	0.00010012	0.000301425	RPL21P42
cg00253313_KLRG2	-0.406602841	0.000100121	0.000301429	KLRG2
cg05874519_LINC01370	-0.353077609	0.000100122	0.00030143	LINC01370
cg23622369_TG	0.36929228	0.000100123	0.000301431	TG
cg17561092_RNU6-221P	-0.35065404	0.000100126	0.000301437	RNU6-221P
cg18095452_LINC00366	-0.377119295	0.000100126	0.000301437	LINC00366
cg11616276_GPR152	0.510849902	0.000100127	0.000301438	GPR152
cg02478793_LINC02471	-0.352773453	0.00010013	0.000301444	LINC02471
cg12855615_P2RY14	-0.350766983	0.000100132	0.000301449	P2RY14
cg17613326_KCNJ1	0.37443748	0.000100135	0.000301456	KCNJ1
cg12308577_MEMO1P1	0.391519111	0.000100137	0.00030146	MEMO1P1
cg04223606_OR4F13P	0.423207622	0.00010014	0.000301467	OR4F13P
cg19703425_MME-AS1	-0.36866404	0.000100142	0.00030147	MME-AS1
cg02921852_LTBP3	0.418525624	0.000100142	0.00030147	LTBP3
cg04140633_CERS3	-0.414587353	0.000100142	0.00030147	CERS3
cg20479210_LCNL1	-0.368903155	0.000100143	0.00030147	LCNL1
cg17806866_TUBBP10	-0.354927636	0.000100147	0.000301481	TUBBP10
cg11703007_SFTPA1	-0.440909146	0.000100148	0.000301481	SFTPA1
cg24304928_SHCBP1	-0.350497341	0.000100149	0.000301483	SHCBP1
cg16975684_RPL37P11	-0.365487259	0.000100153	0.000301491	RPL37P11
cg12852285_NUCKS1P1	-0.425502515	0.000100153	0.000301491	NUCKS1P1
cg15977816_CACNG4	0.465386664	0.000100154	0.000301493	CACNG4
cg10723869_MRLN	-0.363009695	0.000100157	0.000301497	MRLN
cg04498418_BOC	-0.489273414	0.000100158	0.000301497	BOC
cg00569101_ECEL1P1	-0.338953723	0.000100158	0.000301497	ECEL1P1
cg09471804_ATOH1	-0.351318966	0.000100158	0.000301497	ATOH1
cg00666820_MIGA2	-0.358100931	0.000100159	0.000301497	MIGA2
cg02848961_RPS26P5	-0.427007211	0.000100159	0.000301497	RPS26P5
cg20289757_CTNNA2-AS1	-0.426500413	0.000100162	0.000301504	CTNNA2-AS1
cg11868136_RNU1-62P	-0.359675433	0.000100163	0.000301504	RNU1-62P
cg12315942_OR4F7P	-0.354551888	0.000100163	0.000301504	OR4F7P
cg09640764_HOXD1	-0.370472096	0.000100163	0.000301504	HOXD1
cg00373120_IGHD3-16	-0.379309059	0.000100165	0.000301506	IGHD3-16
cg19005485_TCF7L1	-0.344891557	0.000100166	0.000301507	TCF7L1
cg20952901_TMEM143	-0.372110778	0.000100168	0.000301511	TMEM143
cg19952435_NDUFB7	-0.434013335	0.000100168	0.000301511	NDUFB7
cg21616047_RPS15P9	0.448397174	0.00010017	0.000301513	RPS15P9
cg12481610_ARRDC2	-0.342948982	0.00010017	0.000301513	ARRDC2
cg25085578_APOA1	-0.469591361	0.000100171	0.000301513	APOA1
cg25540816_GAPDHP57	0.473287872	0.000100171	0.000301513	GAPDHP57
cg17533960_PPP1R2P10	-0.343584421	0.000100172	0.000301513	PPP1R2P10
cg18160046_NDUFS5P3	-0.351279129	0.000100175	0.000301513	NDUFS5P3
cg18160046_RPL7P13	-0.351279129	0.000100175	0.000301513	RPL7P13
cg18160046_MED15P5	-0.351279129	0.000100175	0.000301513	MED15P5
cg18160046_NUP210P2	-0.351279129	0.000100175	0.000301513	NUP210P2
cg18160046_LINC02540	-0.351279129	0.000100175	0.000301513	LINC02540
cg25655084_MIR590	-0.394087884	0.000100175	0.000301513	MIR590
cg27384070_MIR760	-0.333741436	0.000100176	0.000301516	MIR760
cg23024553_MAK	-0.346761443	0.000100187	0.000301546	MAK
cg11761102_C4B	-0.374730949	0.000100195	0.000301568	C4B
cg23603082_CADM2-AS2	-0.340315952	0.000100196	0.000301569	CADM2-AS2
cg16143544_LINC01271	-0.349028835	0.000100198	0.000301571	LINC01271
cg12877532_USP6NL	-0.346579153	0.000100199	0.000301574	USP6NL
cg14007128_VSTM2A	-0.375675225	0.000100202	0.000301578	VSTM2A
cg25271055_RPL17P20	-0.370815253	0.000100202	0.000301578	RPL17P20
cg00558219_PTH2	-0.357940539	0.000100202	0.000301578	PTH2
cg20150659_LINC00583	-0.380734166	0.000100206	0.000301588	LINC00583
cg09480190_SPEM1	-0.361840622	0.000100207	0.000301588	SPEM1
cg26703758_FAM220BP	0.342111173	0.00010021	0.000301592	FAM220BP
cg11988679_PPP1R13L	-0.342291032	0.00010021	0.000301592	PPP1R13L
cg27651003_KRTAP13-2	0.411103862	0.00010021	0.000301592	KRTAP13-2
cg17411935_C15orf32	-0.356522461	0.000100211	0.000301592	C15orf32
cg09227800_OGA	-0.371005812	0.000100213	0.000301597	OGA
cg09640764_RN7SKP207	-0.368522293	0.000100214	0.000301599	RN7SKP207
cg20039257_ZNF536	-0.453521578	0.000100215	0.000301599	ZNF536
cg09583984_RPL32P20	-0.409705242	0.000100217	0.000301604	RPL32P20
cg22190299_PROM2	-0.337427209	0.000100221	0.000301616	PROM2
cg09381630_RNU6-1243P	-0.34680568	0.000100223	0.00030162	RNU6-1243P
cg22168087_NF1P5	0.34041281	0.000100232	0.000301645	NF1P5
cg09798673_USP17L25	-0.330094281	0.000100234	0.00030165	USP17L25
cg26740375_FAM110A	-0.372331861	0.00010024	0.000301663	FAM110A
cg14039968_ACTL8	-0.340882995	0.00010024	0.000301663	ACTL8
cg07320976_PAK5	-0.395072348	0.000100241	0.000301665	PAK5
cg19987111_DNMT3L	-0.343049957	0.000100242	0.000301665	DNMT3L
cg24863484_RNA5SP65	-0.423551041	0.000100242	0.000301665	RNA5SP65
cg16712416_LINC01429	-0.359069929	0.000100245	0.000301672	LINC01429
cg06834951_C14orf180	-0.347824404	0.000100246	0.000301672	C14orf180
cg10104534_LOXL4	-0.343331407	0.000100246	0.000301672	LOXL4
cg08245275_PRSS3	-0.35494509	0.000100247	0.000301672	PRSS3
cg05226335_SEMA4A	-0.352290256	0.000100249	0.000301676	SEMA4A
cg20040765_ZNF100	0.479178199	0.000100249	0.000301676	ZNF100
cg10959048_OR2AK2	-0.340106274	0.000100253	0.000301684	OR2AK2
cg20657843_H3-5	-0.369521961	0.000100257	0.000301695	H3-5
cg00270291_SSBL5P	0.344610676	0.000100258	0.000301697	SSBL5P
cg14313932_RNA5S16	-0.324035336	0.000100259	0.000301697	RNA5S16
cg13706899_RUNDC3B	-0.361672138	0.000100262	0.000301705	RUNDC3B
cg13689801_MAMSTR	-0.366437388	0.000100263	0.000301705	MAMSTR
cg09950920_PPP1R13L	-0.338886296	0.000100263	0.000301705	PPP1R13L
cg07485723_MIR1255B2	0.334962165	0.000100264	0.000301708	MIR1255B2
cg12840361_PLXNA2	-0.343001442	0.000100265	0.000301708	PLXNA2
cg10991855_GPR84	-0.335807174	0.000100269	0.000301719	GPR84
cg04639241_PCBP3	-0.338193486	0.000100272	0.000301724	PCBP3
cg12484022_NPSR1	-0.333520359	0.000100275	0.000301724	NPSR1
cg24876773_ACTBP12	-0.348434671	0.000100275	0.000301724	ACTBP12
cg24876773_MTND5P18	-0.348434671	0.000100275	0.000301724	MTND5P18
cg24876773_RN7SL868P	-0.348434671	0.000100275	0.000301724	RN7SL868P
cg24876773_MTND1P2	-0.348434671	0.000100275	0.000301724	MTND1P2
cg24876773_H3P29	-0.348434671	0.000100275	0.000301724	H3P29
cg05174890_UBL5P3	0.384564433	0.000100277	0.000301729	UBL5P3
cg19938179_PTGDS	-0.346299014	0.000100278	0.00030173	PTGDS
cg08877853_GOLGA8UP	-0.344719594	0.000100282	0.000301741	GOLGA8UP
cg18361467_LINC00881	-0.358327976	0.000100284	0.000301744	LINC00881
cg20952901_SIX2	-0.36117235	0.000100285	0.000301746	SIX2
cg16231923_ANKRD30BL	0.412868043	0.000100291	0.00030176	ANKRD30BL
cg03005781_ZFP57	-0.339898989	0.000100291	0.00030176	ZFP57
cg11687389_SPOCK2	-0.346621193	0.000100292	0.00030176	SPOCK2
cg24728770_TRH	-0.348659351	0.000100292	0.00030176	TRH
cg14587401_RPL22P14	0.364499633	0.000100296	0.000301769	RPL22P14
cg21673338_EDC3	-0.394807751	0.000100296	0.000301769	EDC3
cg13885150_ELOA2	-0.411822557	0.000100298	0.000301772	ELOA2
cg03743462_PLA2G1B	-0.363375981	0.000100299	0.000301773	PLA2G1B
cg01354206_S100Z	-0.380678465	0.000100299	0.000301773	S100Z
cg21351830_DZIP1L	-0.423019394	0.000100301	0.000301777	DZIP1L
cg25353287_KRT6B	-0.341579163	0.000100302	0.000301777	KRT6B
cg05186161_SLC35B1	0.390214775	0.000100302	0.000301777	SLC35B1
cg16278658_THAP12P8	-0.38482483	0.000100304	0.000301781	THAP12P8
cg12874961_HSPA5P1	-0.341968071	0.000100306	0.000301783	HSPA5P1
cg05103573_SLC9B1P4	-0.340917336	0.000100315	0.000301809	SLC9B1P4
cg26841611_DSG4	-0.334130266	0.000100318	0.000301816	DSG4
cg11950994_NOTCH3	-0.426536111	0.000100319	0.000301818	NOTCH3
cg02158095_SNRPFP4	-0.359535392	0.000100323	0.000301828	SNRPFP4
cg03637781_HMGB3P8	0.336643726	0.000100324	0.000301828	HMGB3P8
cg11662061_KRT79	-0.366391948	0.000100324	0.000301828	KRT79
cg08859787_SKI	-0.349927361	0.000100325	0.000301829	SKI
cg00282674_RN7SL561P	0.428710657	0.000100327	0.000301834	RN7SL561P
cg10061851_PTPRN2-AS1	0.344310539	0.000100328	0.000301836	PTPRN2-AS1
cg23203812_CYLC2	-0.356771483	0.000100333	0.000301844	CYLC2
cg23203812_CCDC172	-0.356771483	0.000100333	0.000301844	CCDC172
cg23203812_CACNG3	-0.356771483	0.000100333	0.000301844	CACNG3
cg23203812_CFTRP3	-0.356771483	0.000100333	0.000301844	CFTRP3
cg09830308_BAG2	0.34959707	0.000100335	0.000301847	BAG2
cg12552823_GPR27	-0.398297801	0.000100337	0.00030185	GPR27
cg10866131_RNU6-263P	-0.394288948	0.000100341	0.000301862	RNU6-263P
cg15977002_RNU1-8P	-0.370808809	0.000100343	0.000301867	RNU1-8P
cg00117961_DIPK1C	-0.444908172	0.000100348	0.000301878	DIPK1C
cg21351392_EGFR-AS1	-0.318744563	0.000100349	0.000301878	EGFR-AS1
cg12474980_CD14	-0.377190496	0.000100352	0.000301885	CD14
ch.15.374589R_TFF1	0.411013274	0.000100356	0.000301896	TFF1
cg23203812_RNU4-27P	-0.358078257	0.000100358	0.000301901	RNU4-27P
cg23174406_ANPEP	-0.347932063	0.00010036	0.000301906	ANPEP
cg20375654_NUF2	-0.368436295	0.000100361	0.000301906	NUF2
cg13001142_SH2D7	-0.360317594	0.000100361	0.000301906	SH2D7
cg13229245_PAICSP1	0.339473733	0.000100362	0.000301906	PAICSP1
cg06880767_RPL22P18	-0.344475466	0.000100365	0.000301915	RPL22P18
cg12571007_TUB	-0.354697373	0.000100367	0.000301916	TUB
cg05173913_RNA5SP113	0.405805866	0.000100367	0.000301916	RNA5SP113
cg02820445_OTOG	-0.447455859	0.000100367	0.000301916	OTOG
cg04255276_DUTP5	0.335028861	0.000100369	0.000301918	DUTP5
cg11950994_MUTYH	-0.428239444	0.000100372	0.000301925	MUTYH
cg19952435_CCDC107	-0.434920325	0.000100372	0.000301925	CCDC107
cg03894337_LINC01701	-0.360490614	0.000100373	0.000301925	LINC01701
cg14753740_HNRNPA1P53	0.34906363	0.000100374	0.000301928	HNRNPA1P53
cg10842456_CDH22	-0.332572444	0.000100375	0.000301928	CDH22
cg16237262_P2RY13	-0.36861547	0.000100377	0.000301932	P2RY13
cg15912082_DBX2	-0.380013825	0.000100378	0.000301933	DBX2
cg20265572_VPS26BP1	-0.447599532	0.000100379	0.000301935	VPS26BP1
cg11619434_LASP1	-0.349117692	0.00010038	0.000301935	LASP1
cg10839615_LINC01247	-0.360922176	0.000100381	0.000301935	LINC01247
cg10839615_LINC01795	-0.360922176	0.000100381	0.000301935	LINC01795
cg17264779_IGKV1OR9-1	-0.388012201	0.000100382	0.000301936	IGKV1OR9-1
cg05740567_ZNF703	-0.357792062	0.000100383	0.000301936	ZNF703
cg02096001_CFC1	0.354639851	0.000100383	0.000301936	CFC1
cg10826174_RN7SL564P	-0.406474182	0.000100384	0.000301937	RN7SL564P
cg13819877_RNU4-50P	0.384072133	0.000100385	0.00030194	RNU4-50P
cg24604127_IGHV4-39	-0.341536456	0.000100386	0.000301941	IGHV4-39
cg15580874_DDC	0.349652589	0.000100388	0.000301944	DDC
cg12624031_ODF1	-0.372853994	0.000100389	0.000301944	ODF1
cg04665049_RN7SL764P	-0.344779338	0.000100389	0.000301944	RN7SL764P
cg25421560_NFE2	-0.420062215	0.00010039	0.000301944	NFE2
cg01716603_NF1P8	-0.369952733	0.00010039	0.000301944	NF1P8
cg18093161_OLFM3	-0.366228442	0.000100394	0.000301953	OLFM3
cg24839386_RN7SL561P	0.371723767	0.000100395	0.000301953	RN7SL561P
cg05338066_WT1	0.343505943	0.000100395	0.000301953	WT1
cg18584012_SLC9A4	-0.455381582	0.000100398	0.00030196	SLC9A4
cg00066022_MGAT1	0.374273579	0.000100401	0.000301968	MGAT1
cg15175351_RPSAP48	-0.35061029	0.000100401	0.000301968	RPSAP48
cg21133255_PPL	-0.336617448	0.000100402	0.000301968	PPL
cg12571007_ABL2	-0.354077382	0.000100405	0.000301976	ABL2
cg12227626_SNORD115-2	-0.34461627	0.000100407	0.000301979	SNORD115-2
cg22997974_OR14J1	-0.353027208	0.000100408	0.00030198	OR14J1
cg02493842_AKR1B15	-0.362685121	0.000100409	0.00030198	AKR1B15
cg20695805_RPL7AP52	0.328999106	0.000100409	0.00030198	RPL7AP52
cg15296799_LRP5	-0.383538185	0.00010041	0.00030198	LRP5
cg22363520_RNU2-64P	-0.37054506	0.000100412	0.000301985	RNU2-64P
cg15082166_CDYL-AS1	-0.406215162	0.000100413	0.000301988	CDYL-AS1
cg05862039_UNC5B	0.339556017	0.000100414	0.000301988	UNC5B
cg06747314_IGKV1-33	-0.366072755	0.000100419	0.000302002	IGKV1-33
cg13420393_DEFB131D	-0.351665189	0.000100419	0.000302002	DEFB131D
cg08933691_TAS2R7	-0.360581595	0.00010042	0.000302002	TAS2R7
cg22451117_LARS2-AS1	-0.349341713	0.000100421	0.000302002	LARS2-AS1
cg09162333_ZDHHC8	-0.39031728	0.000100421	0.000302002	ZDHHC8
cg15310511_RNU6-1329P	-0.381171187	0.000100422	0.000302002	RNU6-1329P
cg03440172_FN3K	-0.352716822	0.000100423	0.000302004	FN3K
cg21673338_NUDT4B	-0.388748211	0.000100424	0.000302006	NUDT4B
cg26353006_MIRLET7A2	0.358569919	0.000100426	0.000302008	MIRLET7A2
cg10746224_RNA5SP378	-0.355675872	0.000100426	0.000302008	RNA5SP378
cg09684998_BLOC1S3	-0.351891272	0.000100428	0.000302011	BLOC1S3
cg10723869_ZNF563	-0.360730836	0.000100429	0.000302013	ZNF563
cg20852862_KCNA5	-0.35266583	0.000100434	0.000302026	KCNA5
cg11600326_LINC00687	-0.4707659	0.000100436	0.000302026	LINC00687
cg01485439_ATP6V0E1P4	-0.371741314	0.000100438	0.000302026	ATP6V0E1P4
cg01485439_METAP2P1	-0.371741314	0.000100438	0.000302026	METAP2P1
cg01485439_RPS6P7	-0.371741314	0.000100438	0.000302026	RPS6P7
cg01485439_RPL7AP57	-0.371741314	0.000100438	0.000302026	RPL7AP57
cg01485439_RNU6-380P	-0.371741314	0.000100438	0.000302026	RNU6-380P
cg00773700_AVP	-0.329027238	0.000100438	0.000302026	AVP
cg26329715_SNORD113-9	0.359179012	0.000100439	0.000302027	SNORD113-9
cg04858090_SSR1P2	-0.357734506	0.00010044	0.000302028	SSR1P2
cg12343913_MTATP6P29	-0.425097318	0.000100441	0.000302029	MTATP6P29
cg16476991_DISP3	0.396368301	0.000100441	0.00030203	DISP3
cg09506661_URAD	-0.379481396	0.000100444	0.000302033	URAD
cg15173429_HNRNPA1P39	-0.342032279	0.000100447	0.000302041	HNRNPA1P39
cg02621636_RNU6-61P	-0.367254474	0.000100447	0.000302041	RNU6-61P
cg24604127_TERF1P6	-0.338899867	0.000100449	0.000302043	TERF1P6
cg05861871_ESM1	-0.340537298	0.000100451	0.000302043	ESM1
cg01818369_PRAMEF2	-0.352701659	0.000100452	0.000302043	PRAMEF2
cg01818369_RNA5-8SP5	-0.352701659	0.000100452	0.000302043	RNA5-8SP5
cg01818369_BRI3P2	-0.352701659	0.000100452	0.000302043	BRI3P2
cg01818369_RN7SL601P	-0.352701659	0.000100452	0.000302043	RN7SL601P
cg03397234_HPSE2	0.368378172	0.000100452	0.000302043	HPSE2
cg03033996_CCDC110	-0.390164436	0.000100453	0.000302043	CCDC110
cg10747185_RNU2-52P	-0.424909414	0.000100454	0.000302044	RNU2-52P
cg16653138_RNU6-14P	-0.334729546	0.000100457	0.000302053	RNU6-14P
cg08055409_IGHD7-27	-0.345508952	0.000100458	0.000302055	IGHD7-27
cg03623045_C15orf32	-0.364889274	0.000100466	0.000302073	C15orf32
cg06560649_XIRP1	-0.45536193	0.000100468	0.000302073	XIRP1
cg12615916_RNA5SP59	0.350115847	0.000100469	0.000302073	RNA5SP59
cg12615916_RNA5SP100	0.350115847	0.000100469	0.000302073	RNA5SP100
cg12615916_RNA5SP175	0.350115847	0.000100469	0.000302073	RNA5SP175
cg12615916_NEUROD6	0.350115847	0.000100469	0.000302073	NEUROD6
cg12615916_MSANTD2P1	0.350115847	0.000100469	0.000302073	MSANTD2P1
cg07615839_EPHA3	0.333865729	0.00010047	0.000302073	EPHA3
cg17723355_KRT19P1	0.347672354	0.00010047	0.000302073	KRT19P1
cg08433110_SFRP4	-0.345708914	0.00010047	0.000302073	SFRP4
cg02782331_HCG4B	-0.377544143	0.000100472	0.000302076	HCG4B
cg18678635_NPSR1	-0.324934286	0.000100474	0.000302076	NPSR1
cg02951261_RNU4-14P	-0.364095313	0.000100474	0.000302076	RNU4-14P
cg15541635_LINC02630	0.5279859	0.000100475	0.000302076	LINC02630
cg15541635_LINC02248	0.5279859	0.000100475	0.000302076	LINC02248
cg15541635_CCNYL3	0.5279859	0.000100475	0.000302076	CCNYL3
cg26708548_KCNJ11	0.337637423	0.000100475	0.000302076	KCNJ11
cg18490567_RBMXL2	-0.37931171	0.000100476	0.000302078	RBMXL2
cg19787076_RNA5SP451	-0.353753899	0.00010048	0.000302087	RNA5SP451
cg26277026_RPEP2	-0.351879239	0.000100482	0.000302092	RPEP2
cg13543544_RPS15P9	0.425696051	0.000100485	0.000302098	RPS15P9
cg18650515_RNY4P16	-0.4228568	0.000100487	0.000302103	RNY4P16
cg26668221_PPP1R13L	-0.350510996	0.000100488	0.000302103	PPP1R13L
cg03051617_RAET1M	-0.344765246	0.000100488	0.000302103	RAET1M
cg10548700_CARD16	0.326500709	0.000100492	0.000302112	CARD16
cg03277550_PPIAP67	-0.34946292	0.000100494	0.000302116	PPIAP67
cg07801742_GJA4	-0.397297213	0.000100496	0.00030212	GJA4
cg09508875_PLSCR5-AS1	-0.38644545	0.000100497	0.000302123	PLSCR5-AS1
cg13896190_GLIS2	-0.346476996	0.000100501	0.000302133	GLIS2
cg25135012_NME9	0.334563946	0.000100502	0.000302135	NME9
cg17121694_DHFRP5	-0.364245843	0.000100503	0.000302135	DHFRP5
cg13911116_MTND4LP11	-0.347341548	0.000100504	0.000302135	MTND4LP11
cg11674404_SIPA1L1	-0.34099289	0.000100506	0.00030214	SIPA1L1
cg11153505_RHOG	-0.345737425	0.000100506	0.00030214	RHOG
cg08762534_ATP6V1G1P4	0.492180623	0.000100507	0.00030214	ATP6V1G1P4
cg22905012_SAR1AP1	-0.337036227	0.000100508	0.000302142	SAR1AP1
cg05889858_TNS1	0.492168768	0.00010051	0.000302145	TNS1
cg10054332_MT1B	-0.354060167	0.00010051	0.000302145	MT1B
cg06635371_BACH2	0.367130271	0.000100511	0.000302145	BACH2
cg00534626_SLC22A3	-0.392332729	0.000100511	0.000302145	SLC22A3
cg19111078_UNC93B3	-0.343051256	0.000100518	0.000302162	UNC93B3
cg02863594_NPSR1	0.316161946	0.000100518	0.000302162	NPSR1
cg01409776_TMEM97P1	-0.3746699	0.000100519	0.000302162	TMEM97P1
cg16237262_LINC02531	-0.388412155	0.000100519	0.000302162	LINC02531
cg24929954_MCAM	-0.35266322	0.00010052	0.000302163	MCAM
cg24287110_UNC5B	0.372851892	0.000100522	0.000302168	UNC5B
cg01216063_RPL21P18	0.556592631	0.000100523	0.000302168	RPL21P18
cg24171294_SEC24C	-0.362294066	0.000100524	0.00030217	SEC24C
cg15712821_RNVU1-33	-0.331954943	0.000100525	0.000302171	RNVU1-33
cg27599856_LDLRAD4	-0.367059803	0.000100533	0.000302191	LDLRAD4
cg06067437_EBAG9P1	0.342047152	0.000100534	0.000302191	EBAG9P1
cg12424965_KRT8P35	-0.349748741	0.000100534	0.000302191	KRT8P35
cg12803615_RNU6-865P	-0.395865811	0.000100534	0.000302191	RNU6-865P
cg10723869_PELI2	-0.358998318	0.000100539	0.000302205	PELI2
cg08229224_LINC01504	-0.422781558	0.00010054	0.000302207	LINC01504
cg06496454_SLC35F1	-0.456672128	0.000100546	0.000302222	SLC35F1
cg19005485_ADGRG1	-0.34584745	0.000100547	0.000302222	ADGRG1
cg04701596_C1QL2	-0.410524555	0.00010055	0.000302229	C1QL2
cg23214628_GPR153	-0.331071383	0.00010055	0.000302229	GPR153
cg13911116_LINC01779	-0.343187339	0.000100552	0.000302233	LINC01779
cg14710552_KRT42P	0.338310073	0.000100555	0.000302236	KRT42P
cg12356249_SHISA8	-0.338800935	0.000100555	0.000302236	SHISA8
cg08894280_CD14	-0.355421011	0.000100555	0.000302236	CD14
cg17218270_RNF208	0.376883651	0.000100555	0.000302236	RNF208
cg00047667_RN7SKP108	-0.38284831	0.000100556	0.000302238	RN7SKP108
cg04891600_SNORD115-16	-0.458875398	0.000100558	0.000302239	SNORD115-16
cg05956076_LINC02023	-0.337697889	0.00010056	0.000302245	LINC02023
cg12571007_TERF2	-0.362142298	0.000100561	0.000302247	TERF2
cg10279395_OR9Q2	-0.382337311	0.000100566	0.000302259	OR9Q2
cg12978857_VPS33B-DT	-0.441698214	0.000100568	0.000302263	VPS33B-DT
cg07190763_RNF13	0.376834931	0.000100572	0.000302273	RNF13
cg12652780_LINC01867	-0.339629668	0.000100572	0.000302273	LINC01867
cg15509969_TMEM44	0.338094357	0.000100574	0.000302275	TMEM44
cg07092448_RNA5SP474	0.333366013	0.000100574	0.000302276	RNA5SP474
cg04665311_RN7SKP170	-0.346551808	0.000100576	0.000302278	RN7SKP170
cg00199007_SLC25A39	-0.352702799	0.000100577	0.000302278	SLC25A39
cg14094409_CKMT1B	0.35587723	0.000100579	0.000302278	CKMT1B
cg20657843_RNA5SP432	-0.366147815	0.00010058	0.000302278	RNA5SP432
cg04810915_C15orf32	-0.340924756	0.000100581	0.000302278	C15orf32
cg20321556_HSPD1P14	-0.375506969	0.000100583	0.000302278	HSPD1P14
cg20321556_MIR9-1	-0.375506969	0.000100583	0.000302278	MIR9-1
cg20321556_PSMD14P1	-0.375506969	0.000100583	0.000302278	PSMD14P1
cg20321556_RNF10P1	-0.375506969	0.000100583	0.000302278	RNF10P1
cg20321556_SERPINA13P	-0.375506969	0.000100583	0.000302278	SERPINA13P
cg20321556_PRAC2	-0.375506969	0.000100583	0.000302278	PRAC2
cg20321556_IDI1P3	-0.375506969	0.000100583	0.000302278	IDI1P3
cg12282100_SLC1A7	0.341286979	0.000100583	0.000302278	SLC1A7
cg07140455_IVL	-0.410609966	0.000100584	0.000302278	IVL
cg19155735_RNU6-808P	-0.393300133	0.000100584	0.000302278	RNU6-808P
cg07362283_POM121L2	-0.370067844	0.000100585	0.00030228	POM121L2
cg24520968_MTND6P11	-0.390116577	0.000100585	0.00030228	MTND6P11
cg19822890_EGR1	-0.343241869	0.000100592	0.000302298	EGR1
cg05756986_SPEM1	0.42102942	0.000100594	0.000302301	SPEM1
cg09774124_TPM3P1	-0.348445828	0.000100596	0.000302306	TPM3P1
cg23577102_OOEP-AS1	0.341670027	0.000100597	0.000302306	OOEP-AS1
cg13885150_MTCO2P17	-0.419585782	0.000100598	0.000302308	MTCO2P17
cg16274716_PAX4	-0.359860422	0.000100598	0.000302308	PAX4
cg21555099_RN7SL571P	-0.356922041	0.000100599	0.000302309	RN7SL571P
cg09235504_GAPDHP22	-0.362246125	0.0001006	0.00030231	GAPDHP22
cg04806177_PDCL3P3	-0.332710942	0.000100603	0.000302317	PDCL3P3
cg02466078_NUTM2B	-0.36310574	0.000100604	0.000302317	NUTM2B
cg09147065_LOXL4	-0.35546589	0.000100608	0.000302327	LOXL4
cg18087761_KLF2P3	-0.343011263	0.000100608	0.000302327	KLF2P3
cg06067437_BRD7P4	0.341240846	0.00010061	0.00030233	BRD7P4
cg08527204_RNU6-750P	0.362245318	0.000100613	0.000302335	RNU6-750P
cg09495418_FLRT2	0.392874934	0.000100613	0.000302335	FLRT2
cg22263704_LINC01985	-0.347642657	0.000100613	0.000302335	LINC01985
cg19952435_UQCC3	-0.439691876	0.000100619	0.000302349	UQCC3
cg10723869_ALDH1A1	-0.346670092	0.000100621	0.000302353	ALDH1A1
cg07243941_RNU6-1013P	0.337993629	0.000100627	0.000302368	RNU6-1013P
cg04515996_TPBG	0.342325356	0.000100628	0.000302369	TPBG
cg09391279_MARVELD3	-0.362828921	0.000100629	0.000302372	MARVELD3
cg23238869_ALOX5	-0.361612915	0.000100631	0.000302374	ALOX5
cg10521230_CAV3	-0.425316099	0.000100633	0.00030238	CAV3
cg03471195_HMGN2P36	-0.368368311	0.000100634	0.000302381	HMGN2P36
cg26495272_CABYRP1	-0.3291135	0.000100637	0.000302387	CABYRP1
cg15335418_RN7SKP231	0.346358724	0.00010064	0.000302394	RN7SKP231
cg27434890_RPS15P9	-0.338278303	0.00010064	0.000302394	RPS15P9
cg01827571_CLNS1AP1	-0.396503434	0.000100641	0.000302395	CLNS1AP1
cg11950994_TFAP4	-0.426488786	0.000100642	0.000302395	TFAP4
cg14362780_C9orf57	-0.336966403	0.000100643	0.000302398	C9orf57
cg14924064_COL4A4	0.332019303	0.000100644	0.000302398	COL4A4
cg00059053_FCF1P10	-0.374876061	0.000100646	0.000302404	FCF1P10
cg15099537_SLA	-0.333651985	0.000100651	0.000302415	SLA
cg26081710_RNA5SP144	-0.377410381	0.000100652	0.000302416	RNA5SP144
cg07295550_RPS8P10	-0.386066039	0.000100652	0.000302416	RPS8P10
cg14596422_RN7SL255P	0.450915672	0.000100654	0.000302421	RN7SL255P
cg06832862_RPL35P5	-0.358059756	0.000100655	0.000302422	RPL35P5
cg19767548_CACNG4	-0.35337352	0.00010066	0.000302432	CACNG4
cg24588582_OAF	-0.33889177	0.00010066	0.000302432	OAF
cg11435506_CD68	0.357113476	0.000100661	0.000302433	CD68
cg02590715_APOL6	-0.372658667	0.000100662	0.000302434	APOL6
cg17918676_MTCO3P12	-0.286298211	0.000100663	0.000302438	MTCO3P12
cg26353006_KLHDC7B	0.361654799	0.000100666	0.000302443	KLHDC7B
cg03830265_BBOX1	-0.390690002	0.000100666	0.000302443	BBOX1
cg23440456_TOMM22P3	-0.356262162	0.000100667	0.000302443	TOMM22P3
cg00294229_SNORD6	-0.486062009	0.000100667	0.000302443	SNORD6
cg08539210_SNORD116-23	0.37173154	0.000100669	0.000302447	SNORD116-23
cg27459981_MAGOH	0.386918237	0.000100671	0.000302452	MAGOH
cg20264068_IGHD6-19	0.340035517	0.000100675	0.000302459	IGHD6-19
cg21061582_LINC01883	0.351260719	0.000100675	0.000302459	LINC01883
cg26202427_KCNJ16	-0.3731394	0.000100676	0.000302459	KCNJ16
cg13565400_CCDC9B	0.362960441	0.000100677	0.000302462	CCDC9B
cg15853299_SPATA3	-0.388174893	0.000100681	0.000302467	SPATA3
cg16754847_AKR1B1P6	-0.414004693	0.000100681	0.000302467	AKR1B1P6
cg24588582_ASCL2	-0.32105316	0.000100681	0.000302467	ASCL2
cg13978534_SOX30	0.344650645	0.000100682	0.000302467	SOX30
cg19653415_KCNMA1-AS1	-0.338415066	0.000100682	0.000302467	KCNMA1-AS1
cg01034726_RN7SKP259	-0.4340148	0.000100682	0.000302467	RN7SKP259
cg11156873_SPNS2	-0.341985566	0.000100684	0.000302469	SPNS2
cg09830308_TMEM69	0.353249565	0.000100686	0.000302472	TMEM69
cg13896190_PCDH1	-0.340018908	0.000100686	0.000302472	PCDH1
cg12093005_SNORD115-9	-0.340551158	0.000100688	0.000302475	SNORD115-9
cg01293277_TULP1	-0.346857861	0.000100688	0.000302475	TULP1
cg20267322_CMTM1	-0.379605294	0.00010069	0.000302479	CMTM1
cg11893511_SUFU	-0.412324587	0.000100691	0.00030248	SUFU
cg06320570_MTCO3P41	-0.357563952	0.000100693	0.000302486	MTCO3P41
cg09169633_RNF208	-0.362113709	0.000100694	0.000302487	RNF208
cg12995006_GAPDHP64	-0.386915725	0.000100695	0.000302488	GAPDHP64
cg24304928_CCDC14	-0.362157201	0.000100696	0.000302488	CCDC14
cg07604616_RNY4P19	0.405339782	0.000100697	0.000302491	RNY4P19
cg05186161_CDK2AP1	0.400630219	0.000100698	0.000302491	CDK2AP1
cg27333297_PCDHA8	-0.410461172	0.000100698	0.000302491	PCDHA8
cg03822676_RNU6-251P	-0.381588854	0.000100701	0.000302498	RNU6-251P
cg00388556_KLF15	-0.407080279	0.000100704	0.000302505	KLF15
cg03423038_RNA5SP299	0.419732046	0.000100708	0.000302516	RNA5SP299
cg04015501_MMD2	-0.351967867	0.000100712	0.000302526	MMD2
cg02697258_RNU6-361P	-0.367821171	0.000100713	0.000302526	RNU6-361P
cg17159699_TROAP	-0.355686377	0.000100714	0.000302527	TROAP
cg09548246_RN7SL35P	-0.349094306	0.000100717	0.000302536	RN7SL35P
cg05970080_KRTAP10-2	-0.362289568	0.000100719	0.000302539	KRTAP10-2
cg11950994_LINC01089	-0.432517723	0.000100725	0.000302552	LINC01089
cg24272257_CTSF	-0.35556241	0.000100725	0.000302552	CTSF
cg05053923_KRTAP12-4	0.404765221	0.000100725	0.000302552	KRTAP12-4
cg20225678_ZNF33BP1	-0.339226661	0.000100726	0.000302552	ZNF33BP1
cg03480243_TAB2-AS1	-0.361193502	0.000100726	0.000302552	TAB2-AS1
cg22190299_NAA60	-0.357847828	0.000100727	0.000302552	NAA60
cg17334266_MIRLET7I	-0.361739222	0.000100732	0.000302565	MIRLET7I
cg17099445_DEFA9P	-0.35098277	0.000100743	0.000302596	DEFA9P
cg22493686_NPSR1	-0.321943199	0.000100743	0.000302596	NPSR1
cg12372163_RPL39P39	-0.396525913	0.000100744	0.000302596	RPL39P39
cg17911428_PUDPP3	-0.352080275	0.000100744	0.000302596	PUDPP3
cg27039034_KRTAP4-11	0.380325589	0.000100746	0.000302598	KRTAP4-11
cg20131013_ETV5-AS1	-0.464971979	0.000100747	0.000302598	ETV5-AS1
cg27599856_ZNF679	-0.369748993	0.000100747	0.000302598	ZNF679
cg18160046_CHCHD3	-0.356896317	0.000100748	0.0003026	CHCHD3
cg22005092_GPR32	0.464178864	0.00010075	0.000302604	GPR32
cg11674404_RNF216	-0.337454978	0.00010075	0.000302604	RNF216
cg26319363_ECE2	-0.370606323	0.000100751	0.000302604	ECE2
cg08081256_BTF3P4	-0.352706545	0.00010076	0.000302629	BTF3P4
cg24996565_ARL13B	0.359820184	0.000100763	0.000302636	ARL13B
cg25421560_GGT8P	-0.426112586	0.000100763	0.000302636	GGT8P
cg00534626_ADAMTS5	-0.393042421	0.000100764	0.000302637	ADAMTS5
cg00268443_RPLP0P1	-0.380147838	0.000100765	0.000302639	RPLP0P1
cg08675002_PSAPL1	-0.366714738	0.000100768	0.000302642	PSAPL1
cg20252653_DLX6	-0.347943114	0.000100768	0.000302642	DLX6
cg23440456_RNU6-167P	-0.364360232	0.000100768	0.000302642	RNU6-167P
cg18701685_CLN3	0.341065135	0.000100769	0.000302644	CLN3
cg10601372_FAM230H	-0.336933464	0.00010077	0.000302644	FAM230H
cg12088417_IGLV2-14	-0.333329317	0.000100771	0.000302646	IGLV2-14
cg24250902_SPDEF	-0.398215708	0.000100774	0.000302649	SPDEF
cg07543199_RNU7-62P	-0.358264645	0.000100774	0.000302649	RNU7-62P
cg22871253_DRD5P2	0.402781066	0.000100774	0.000302649	DRD5P2
cg25135012_NOS1AP	-0.339159119	0.000100775	0.000302651	NOS1AP
cg00840990_GLIS2	0.40970391	0.000100776	0.000302652	GLIS2
cg03012986_ARPP19P1	0.355361551	0.000100779	0.000302658	ARPP19P1
cg04460332_PSAT1P4	0.362572276	0.00010078	0.000302661	PSAT1P4
cg19880004_EFCAB12	-0.430848583	0.000100782	0.000302666	EFCAB12
cg03767663_RNU6-921P	-0.386734393	0.000100784	0.000302668	RNU6-921P
cg27457427_LHFPL6	-0.346605087	0.000100785	0.000302671	LHFPL6
cg02476436_CHCHD2P8	-0.346631936	0.000100787	0.000302674	CHCHD2P8
cg20667709_RNU6-951P	-0.364417536	0.000100791	0.000302685	RNU6-951P
cg25864987_ANPEP	-0.325518496	0.000100795	0.000302692	ANPEP
cg06372909_FGFBP1	-0.337915059	0.000100795	0.000302692	FGFBP1
cg14924064_IQCF2	0.344855138	0.000100795	0.000302692	IQCF2
cg23367851_IFNA17	0.356505107	0.000100796	0.000302692	IFNA17
cg03098356_RNA5SP469	0.340324428	0.000100796	0.000302692	RNA5SP469
cg24969888_CXCR1	-0.363772131	0.000100798	0.000302697	CXCR1
cg24377657_RN7SKP121	0.336278894	0.000100801	0.000302704	RN7SKP121
cg25855415_RARA	0.392561995	0.000100803	0.000302707	RARA
cg24377657_TTYH2	0.341633682	0.000100804	0.000302708	TTYH2
cg27264322_MIR1265	-0.344755629	0.000100805	0.000302708	MIR1265
cg01003793_SMYD1	-0.405796187	0.000100806	0.000302711	SMYD1
cg24952959_RN7SL505P	0.336133538	0.000100807	0.000302711	RN7SL505P
cg00270291_FDPS	0.335933999	0.000100808	0.000302711	FDPS
cg11662061_LCE2D	-0.363981989	0.000100808	0.000302711	LCE2D
cg22402121_OR2T6	-0.330700815	0.000100812	0.000302721	OR2T6
cg26873935_SMCO3	-0.33473807	0.000100814	0.000302725	SMCO3
cg16655765_MROH5	-0.367703784	0.000100815	0.000302728	MROH5
cg17044191_EHMT2-AS1	0.478245237	0.000100816	0.000302729	EHMT2-AS1
cg17994629_RNU5F-6P	-0.364316203	0.000100821	0.000302741	RNU5F-6P
cg17121694_OR11L1	-0.340649988	0.000100821	0.000302741	OR11L1
cg26296941_ART3	0.419517215	0.000100822	0.000302743	ART3
cg27039034_PAICSP3	0.379874642	0.000100825	0.000302748	PAICSP3
cg04263379_EFCAB12	-0.404727999	0.000100825	0.000302748	EFCAB12
cg05861871_MARCO	-0.338621987	0.000100826	0.000302749	MARCO
cg02711976_LINC01078	0.401491662	0.000100827	0.00030275	LINC01078
cg13795336_PSMD10P3	-0.353812072	0.000100834	0.000302768	PSMD10P3
cg09235504_LIN28B-AS1	-0.355935035	0.000100834	0.000302768	LIN28B-AS1
cg06346138_KLK2	-0.353261991	0.000100836	0.000302771	KLK2
cg19827854_FRG2B	-0.34888066	0.000100842	0.000302789	FRG2B
cg18268631_LINC01056	0.39023892	0.000100843	0.000302789	LINC01056
cg11156873_AGAP10P	-0.34574908	0.000100845	0.000302792	AGAP10P
cg22717608_FOXD4L3	0.4010616	0.000100846	0.000302794	FOXD4L3
cg01293277_PLA2G4F	-0.337409929	0.000100846	0.000302794	PLA2G4F
cg11091734_RHBDF1	-0.352471846	0.000100848	0.000302794	RHBDF1
cg20337110_FCAMR	-0.37218869	0.000100848	0.000302794	FCAMR
cg26498966_H1-9P	-0.399058617	0.000100848	0.000302794	H1-9P
cg01109250_BEGAIN	-0.355768287	0.000100849	0.000302794	BEGAIN
cg14588669_MTND4LP11	-0.418220802	0.000100852	0.000302802	MTND4LP11
cg24856383_MIR1915	0.35616102	0.000100855	0.00030281	MIR1915
cg11128983_PI4KAP2	-0.357291801	0.00010086	0.000302822	PI4KAP2
cg08317284_LPAR3	0.339130398	0.00010086	0.000302822	LPAR3
cg16747922_RPS26P5	0.427251495	0.000100862	0.000302824	RPS26P5
cg09211873_PRLHR	-0.357640564	0.000100863	0.000302825	PRLHR
cg26474203_RN7SL797P	-0.342622314	0.000100864	0.000302826	RN7SL797P
cg10991855_LIMK2	-0.345295446	0.000100865	0.000302826	LIMK2
cg22016724_AKR1B15	-0.422579438	0.000100865	0.000302826	AKR1B15
cg03593057_OR3A2	0.32384871	0.000100866	0.000302829	OR3A2
cg05737004_RNU6-257P	-0.354180253	0.000100868	0.000302832	RNU6-257P
cg11216917_PAICSP3	0.47167392	0.000100871	0.000302839	PAICSP3
cg01025800_SLC6A12	-0.344370799	0.000100874	0.000302849	SLC6A12
cg03878285_ZNF703	0.392245767	0.000100875	0.000302849	ZNF703
cg00445548_TRBVB	0.344444766	0.000100876	0.000302849	TRBVB
cg13428351_RNA5SP52	-0.480590942	0.000100876	0.000302849	RNA5SP52
cg18323824_LINC02005	-0.342674744	0.000100881	0.00030286	LINC02005
cg23238869_CDH3	-0.372455489	0.000100882	0.000302863	CDH3
cg15099537_IL17A	-0.330134428	0.000100883	0.000302864	IL17A
cg02782331_CHCHD2P4	-0.384035481	0.000100885	0.000302866	CHCHD2P4
cg12186981_LINC01010	-0.356356536	0.000100885	0.000302866	LINC01010
cg14560276_LINC00370	-0.37268216	0.000100886	0.000302866	LINC00370
cg16596598_LINC00158	-0.335639352	0.000100887	0.000302866	LINC00158
cg20936529_RNU6-900P	-0.365801585	0.000100887	0.000302866	RNU6-900P
cg04107082_RNU6-1156P	0.459899614	0.000100888	0.000302866	RNU6-1156P
cg01824284_MICALL1	-0.341380282	0.000100888	0.000302866	MICALL1
cg18447344_AIFM1P1	-0.366775106	0.00010089	0.000302869	AIFM1P1
cg04876127_LINC00237	-0.351524011	0.00010089	0.000302869	LINC00237
cg01950479_FAM240C	-0.347594939	0.00010089	0.000302869	FAM240C
cg02039555_CYLC2	-0.346396294	0.000100894	0.000302872	CYLC2
cg02039555_CCDC172	-0.346396294	0.000100894	0.000302872	CCDC172
cg02039555_CACNG3	-0.346396294	0.000100894	0.000302872	CACNG3
cg02039555_CFTRP3	-0.346396294	0.000100894	0.000302872	CFTRP3
cg17830140_INSL4	-0.34456667	0.000100897	0.000302879	INSL4
cg08976646_NUTM2B	-0.359813779	0.000100899	0.000302883	NUTM2B
cg14753740_SLITRK6	0.345069248	0.000100899	0.000302883	SLITRK6
cg26512142_AHCYP5	0.432631489	0.0001009	0.000302883	AHCYP5
cg16726234_MIR653	-0.344100083	0.0001009	0.000302883	MIR653
cg20985980_GRM7-AS3	0.479846237	0.000100903	0.00030289	GRM7-AS3
cg26340737_APCS	0.341180616	0.000100905	0.000302894	APCS
cg02673703_ETNPPL	-0.356689748	0.000100908	0.0003029	ETNPPL
cg20657843_B3GNT6	-0.361991119	0.000100916	0.000302922	B3GNT6
cg01240583_AKR1D1P1	-0.35537403	0.000100917	0.000302922	AKR1D1P1
cg24270367_IFNA22P	-0.367416856	0.000100917	0.000302922	IFNA22P
cg04223606_LINC01614	0.399853856	0.000100918	0.000302926	LINC01614
cg25081128_SOX13	-0.351345428	0.00010092	0.000302928	SOX13
cg02807201_MIR218-2	0.336622207	0.000100921	0.000302928	MIR218-2
cg05186161_PTPN9	0.400338285	0.000100921	0.000302928	PTPN9
cg08583127_RPL12P27	-0.345962141	0.000100923	0.000302933	RPL12P27
cg10736692_MOS	-0.354015261	0.000100925	0.000302936	MOS
cg04931846_F2	-0.346872806	0.000100925	0.000302936	F2
cg11950994_NT5DC2	-0.433164898	0.000100926	0.000302937	NT5DC2
cg09227800_ASAP2	-0.358790526	0.000100928	0.000302941	ASAP2
cg06063484_RPL7P3	-0.353056033	0.000100932	0.000302949	RPL7P3
cg14815743_RPL7P3	-0.376433267	0.000100934	0.000302956	RPL7P3
cg22510412_ANPEP	-0.333187345	0.000100938	0.000302965	ANPEP
cg03386509_SLX1B	-0.334348763	0.000100939	0.000302965	SLX1B
cg02514711_RERE-AS1	0.336596673	0.00010094	0.000302965	RERE-AS1
cg16156013_RN7SKP28	0.381503487	0.000100941	0.000302965	RN7SKP28
cg16156013_RNA5SP428	0.381503487	0.000100941	0.000302965	RNA5SP428
cg16156013_RNU6-1326P	0.381503487	0.000100941	0.000302965	RNU6-1326P
cg07485723_RPS3AP11	0.325132878	0.000100942	0.000302966	RPS3AP11
cg25326727_KCNAB1-AS2	-0.418532106	0.000100944	0.000302971	KCNAB1-AS2
cg05260346_LINC01794	-0.366594067	0.000100952	0.000302995	LINC01794
cg20683445_KBTBD13	-0.344636612	0.000100953	0.000302996	KBTBD13
cg05186161_SQOR	0.38642925	0.000100959	0.000303012	SQOR
cg13864165_CSF3	-0.350584635	0.000100961	0.000303013	CSF3
cg06502685_RPS15AP28	-0.332796164	0.000100964	0.000303022	RPS15AP28
cg04509100_RNU6-485P	-0.341733618	0.000100967	0.000303027	RNU6-485P
cg21860329_GPX2	-0.323506787	0.000100967	0.000303027	GPX2
cg25710745_ANK2	-0.365264999	0.000100971	0.000303037	ANK2
cg10991855_XPO6	-0.339910191	0.000100972	0.000303037	XPO6
cg27294209_H2ACP2	-0.588656941	0.000100973	0.000303038	H2ACP2
cg00223767_KRT18P33	-0.373810426	0.000100974	0.000303042	KRT18P33
cg11674404_TM9SF4	-0.336751276	0.000100976	0.000303042	TM9SF4
cg04738355_LINC00973	-0.367419295	0.000100976	0.000303042	LINC00973
cg13752114_TRAV34	-0.340889571	0.000100976	0.000303042	TRAV34
cg11774399_SERPINA9	0.406820071	0.000100977	0.000303044	SERPINA9
cg17653352_ST13P21	-0.368401886	0.000100979	0.000303045	ST13P21
cg17329886_DPY19L1P1	-0.389329312	0.000100979	0.000303045	DPY19L1P1
cg03752932_KIF17	-0.4174816	0.00010098	0.000303045	KIF17
cg03771702_ZNF877P	-0.440147663	0.000100981	0.000303048	ZNF877P
cg14170504_TRAV3	0.332893994	0.000100985	0.000303058	TRAV3
cg06320175_NFIX	-0.355736247	0.000100986	0.000303059	NFIX
cg16905926_ADGRB3	0.333656364	0.000100987	0.000303059	ADGRB3
cg27599856_FUNDC2P3	-0.370483883	0.000100987	0.000303059	FUNDC2P3
cg24360513_SYT14	0.354522756	0.000100989	0.000303062	SYT14
cg17753661_RNU6-1250P	-0.390071577	0.000100991	0.000303068	RNU6-1250P
cg17714861_VSIR	-0.350685886	0.000100992	0.000303069	VSIR
cg25713657_GJC2	-0.386322575	0.000100993	0.000303069	GJC2
cg12877532_KIF11	-0.343992074	0.000100993	0.000303069	KIF11
cg19477551_DIAPH3-AS1	0.373392474	0.000100994	0.000303069	DIAPH3-AS1
cg03623045_CEP164	-0.367931169	0.000100996	0.000303072	CEP164
cg08704974_SNORD6	-0.514678043	0.000101	0.000303082	SNORD6
cg13897388_NFE2L3	-0.400403186	0.000101001	0.000303082	NFE2L3
cg06067437_BMS1P10	0.334746734	0.000101001	0.000303082	BMS1P10
cg13841476_TUBB4A	-0.428562026	0.000101001	0.000303082	TUBB4A
cg19880004_ZNF835	-0.44459624	0.000101003	0.000303085	ZNF835
cg08574629_TRIM7	-0.442149627	0.000101003	0.000303085	TRIM7
cg17562277_NGF-AS1	-0.369634286	0.000101004	0.000303085	NGF-AS1
cg15331088_ISCUP1	-0.384610274	0.000101008	0.000303088	ISCUP1
cg15331088_SPACA1	-0.384610274	0.000101008	0.000303088	SPACA1
cg15331088_ACSM2B	-0.384610274	0.000101008	0.000303088	ACSM2B
cg15331088_RN7SKP169	-0.384610274	0.000101008	0.000303088	RN7SKP169
cg22626897_CNN2P8	-0.334923281	0.000101009	0.000303088	CNN2P8
cg24281267_FAM167A	0.351249122	0.000101009	0.000303088	FAM167A
cg09739726_NME2P3	-0.3455426	0.00010101	0.000303088	NME2P3
cg09739726_VN1R6P	-0.3455426	0.00010101	0.000303088	VN1R6P
cg21434761_TRIM60P19	-0.354405896	0.000101011	0.00030309	TRIM60P19
cg16181973_PCDH1	-0.349596295	0.000101012	0.00030309	PCDH1
cg00834796_RN7SKP120	0.454709641	0.000101016	0.000303098	RN7SKP120
cg00470469_IFIT5	-0.347937356	0.000101018	0.000303102	IFIT5
cg05269124_VN1R34P	-0.430821217	0.000101018	0.000303102	VN1R34P
cg09900266_MIOX	0.424895361	0.000101022	0.00030311	MIOX
cg12877532_HSPA13	-0.347027836	0.000101022	0.00030311	HSPA13
cg05997357_GATA3-AS1	0.409024222	0.000101024	0.000303113	GATA3-AS1
cg27316710_DUSP5P2	-0.364320752	0.000101024	0.000303114	DUSP5P2
cg11390357_DBIL5P	-0.346644167	0.000101027	0.00030312	DBIL5P
cg13706899_NRG3-AS1	-0.359929106	0.000101028	0.000303123	NRG3-AS1
cg10241871_ASB10	-0.437764225	0.000101033	0.000303136	ASB10
cg03822676_LINC02778	-0.370340724	0.000101035	0.000303138	LINC02778
cg23200371_RPS3AP49	-0.356658706	0.000101035	0.000303139	RPS3AP49
cg15461618_EXOC3L1	-0.341788257	0.000101037	0.000303141	EXOC3L1
cg24170716_NPM1P4	-0.339077207	0.000101038	0.000303141	NPM1P4
cg18205030_POTEM	-0.337487948	0.000101038	0.000303141	POTEM
cg24969888_RNA5SP133	-0.374539836	0.000101043	0.000303154	RNA5SP133
cg15465092_HMGN2P11	0.3154487	0.000101043	0.000303154	HMGN2P11
cg19092163_LINC00844	0.431532783	0.000101045	0.000303156	LINC00844
cg22997974_LBX1-AS1	-0.345647692	0.000101046	0.000303158	LBX1-AS1
cg26486246_FEZF1	-0.299987509	0.00010105	0.000303167	FEZF1
cg12624031_OR7E93P	-0.390228763	0.00010105	0.000303168	OR7E93P
cg20237815_CYP2AB1P	-0.336748147	0.000101052	0.000303171	CYP2AB1P
cg22721334_RPA3P1	0.348352942	0.000101056	0.00030318	RPA3P1
cg02488517_MIR1-1HG	-0.337249431	0.000101056	0.00030318	MIR1-1HG
cg11775190_LMCD1	-0.35661573	0.000101057	0.00030318	LMCD1
cg09807356_H3P27	-0.363310924	0.000101057	0.00030318	H3P27
cg01807317_KRT77	-0.358510247	0.000101061	0.000303189	KRT77
cg10859027_MIR141	-0.358824097	0.000101065	0.000303198	MIR141
cg04875128_RNU6-910P	0.42968578	0.000101065	0.000303198	RNU6-910P
cg03711791_RPL23AP10	0.420729169	0.000101068	0.000303204	RPL23AP10
cg05678500_LGSN	-0.525584544	0.000101069	0.000303206	LGSN
cg14683563_LINC01039	-0.34244923	0.000101069	0.000303206	LINC01039
cg04329977_RNA5SP432	0.37181973	0.000101075	0.000303222	RNA5SP432
cg19811864_LMX1A-AS1	0.360806259	0.000101077	0.000303225	LMX1A-AS1
cg09471804_GPAA1P2	-0.346657045	0.000101082	0.000303239	GPAA1P2
cg17582558_RNVU1-33	0.419607558	0.000101083	0.00030324	RNVU1-33
cg17714861_NLRP3	-0.345610563	0.000101086	0.000303246	NLRP3
cg15251010_IREB2	-0.404154918	0.000101087	0.000303249	IREB2
cg10928544_TAFA2	-0.381908081	0.000101095	0.000303272	TAFA2
cg13088253_F11	-0.344076996	0.000101097	0.000303275	F11
cg19506623_ASTN1	-0.361043165	0.000101101	0.000303284	ASTN1
cg05470963_OR6C4	-0.341698129	0.000101101	0.000303284	OR6C4
cg25135012_AKR1D1P1	-0.337138258	0.000101103	0.000303287	AKR1D1P1
cg05868023_HNRNPA1P64	0.347133895	0.000101105	0.000303291	HNRNPA1P64
cg09950920_NFIC	-0.350580792	0.000101107	0.000303296	NFIC
cg08877853_DEFB136	-0.349898292	0.000101109	0.0003033	DEFB136
cg04048665_ATP5F1AP1	-0.392603381	0.00010111	0.000303302	ATP5F1AP1
cg24377657_SCAF4	0.339280774	0.000101114	0.000303312	SCAF4
cg21186955_SNRPGP8	0.457043572	0.000101117	0.000303318	SNRPGP8
cg22626897_PTCHD3P2	-0.337529264	0.000101118	0.000303318	PTCHD3P2
cg01207767_ANPEP	-0.32462291	0.000101118	0.000303318	ANPEP
cg12877532_ATP13A3	-0.349822245	0.000101119	0.00030332	ATP13A3
cg07890549_OR1R1P	0.420165133	0.00010112	0.000303322	OR1R1P
cg02216951_NDRG3	0.419992666	0.000101121	0.000303322	NDRG3
cg17613326_RFX4	0.381464879	0.000101127	0.000303339	RFX4
cg12874961_RNU7-141P	-0.344342716	0.000101128	0.000303339	RNU7-141P
cg02059047_RNU6-304P	-0.479290638	0.000101129	0.000303341	RNU6-304P
cg06746005_MIR133B	-0.361927292	0.00010113	0.000303341	MIR133B
cg06548673_LOXL4	-0.352136154	0.00010113	0.000303341	LOXL4
cg19973291_RN7SL797P	-0.379589954	0.000101132	0.000303346	RN7SL797P
cg27030245_GJB6	0.339281259	0.000101134	0.000303349	GJB6
cg15151670_MIRLET7A1	-0.336552991	0.000101134	0.000303349	MIRLET7A1
cg00070370_IGLV3-21	-0.353854759	0.000101137	0.000303356	IGLV3-21
cg25601460_IRX4	-0.348965932	0.000101139	0.000303358	IRX4
cg27513510_RNU6-263P	-0.355960642	0.00010114	0.000303358	RNU6-263P
cg14785464_ATP5MC1P1	0.344928038	0.00010114	0.000303358	ATP5MC1P1
cg20344908_POU6F2-AS2	-0.359823866	0.00010114	0.000303359	POU6F2-AS2
cg12093005_RNU7-119P	-0.335811163	0.000101142	0.000303359	RNU7-119P
cg08782435_TMEM79	-0.336468927	0.000101142	0.000303359	TMEM79
cg08229224_ANKRD18EP	-0.410548086	0.000101142	0.000303359	ANKRD18EP
cg21781761_OTOR	-0.385609188	0.000101143	0.00030336	OTOR
cg11774399_RNU6-1144P	0.400757214	0.000101144	0.000303362	RNU6-1144P
cg11367421_RPS12P31	-0.41766646	0.000101146	0.000303363	RPS12P31
cg00582524_SORCS2	-0.369159958	0.000101146	0.000303363	SORCS2
cg20540714_PIGPP2	0.378110046	0.000101149	0.000303371	PIGPP2
cg26284196_STEAP2	-0.379613267	0.000101152	0.000303377	STEAP2
cg05156799_HOXA5	-0.341320231	0.000101153	0.00030338	HOXA5
cg14460663_CENPCP1	-0.33642815	0.000101154	0.000303381	CENPCP1
cg24429037_RN7SKP235	-0.386803187	0.000101155	0.000303382	RN7SKP235
cg10548700_MIR216B	0.342270847	0.000101156	0.000303384	MIR216B
cg18024904_DIRAS2	-0.3482038	0.00010116	0.000303392	DIRAS2
cg22930385_CDH5	-0.36410933	0.00010116	0.000303392	CDH5
cg02616966_LRRC37A15P	0.336250132	0.000101161	0.000303392	LRRC37A15P
cg26459473_SCN1A	-0.339765704	0.000101168	0.000303411	SCN1A
cg20150659_RPS6P15	-0.376773354	0.000101168	0.000303411	RPS6P15
cg12806298_RNU4-50P	-0.545521239	0.000101169	0.000303411	RNU4-50P
cg05874519_RN7SL797P	-0.337698589	0.00010117	0.000303412	RN7SL797P
cg12652780_DPP10-AS3	-0.343857938	0.00010117	0.000303412	DPP10-AS3
cg20918017_CNN3-DT	-0.430090986	0.000101173	0.000303417	CNN3-DT
cg06760305_TEX15	0.362484665	0.000101173	0.000303417	TEX15
cg14694342_EEF1B2P7	0.408963893	0.000101174	0.000303417	EEF1B2P7
cg19776984_BUB3P1	-0.358508226	0.000101178	0.000303428	BUB3P1
cg25699417_GEMIN2P2	-0.372914499	0.000101179	0.000303428	GEMIN2P2
cg15712577_RNU6-379P	-0.341329283	0.000101181	0.000303433	RNU6-379P
cg15335418_OR2L5	0.343386549	0.000101181	0.000303433	OR2L5
cg16368004_C1DP3	0.3410984	0.000101183	0.000303434	C1DP3
cg07979752_ARHGEF19	0.456652953	0.000101189	0.000303449	ARHGEF19
cg10454879_KRASP1	-0.352224949	0.000101189	0.000303449	KRASP1
cg13565400_SDC1	0.352244009	0.000101192	0.000303455	SDC1
cg20223162_RPS27P12	0.327902662	0.000101192	0.000303455	RPS27P12
cg04255276_RNA5SP222	0.348710791	0.000101193	0.000303456	RNA5SP222
cg07571734_SNORA5A	0.37025198	0.000101194	0.000303457	SNORA5A
cg05433549_CA15P1	-0.368781326	0.000101195	0.000303458	CA15P1
cg25122934_ZNF534	-0.358678321	0.000101196	0.000303458	ZNF534
cg24525457_SNORD36B	0.327163243	0.000101201	0.000303472	SNORD36B
cg07474672_ZNF560	-0.342900468	0.000101202	0.000303474	ZNF560
cg05884880_IGLV3-16	-0.366930564	0.000101203	0.000303475	IGLV3-16
cg09235504_GFRA2	-0.355974015	0.000101204	0.000303476	GFRA2
cg03251805_H2BP6	-0.426394133	0.000101206	0.000303479	H2BP6
cg15418509_PTP4A1P7	-0.420955091	0.000101207	0.000303482	PTP4A1P7
cg00770754_LINC02670	-0.353897186	0.000101208	0.000303482	LINC02670
cg25951256_MMS19	-0.390157407	0.000101211	0.00030349	MMS19
cg04774563_MTCYBP11	-0.336110338	0.000101211	0.00030349	MTCYBP11
cg05264324_RN7SL399P	-0.339242599	0.000101213	0.000303493	RN7SL399P
cg24704344_CST11	0.402367926	0.000101214	0.000303493	CST11
cg04751533_LIPM	-0.333275391	0.000101215	0.000303493	LIPM
cg02444715_KRT18P64	-0.348456124	0.000101215	0.000303493	KRT18P64
cg01111656_CHRDL2	-0.345237522	0.000101215	0.000303493	CHRDL2
cg25349034_BMS1P22	-0.452212891	0.000101217	0.000303496	BMS1P22
cg09107912_OR2A15P	-0.391310807	0.000101217	0.000303496	OR2A15P
cg20667334_RNU6-204P	-0.345675236	0.000101219	0.0003035	RNU6-204P
cg07984614_RBM44	-0.362529099	0.000101225	0.000303515	RBM44
cg17158894_LINC02702	-0.401848842	0.000101231	0.00030353	LINC02702
cg12852285_MCM8	-0.409320047	0.000101232	0.000303534	MCM8
cg03929761_NAT16	-0.354873877	0.000101234	0.000303537	NAT16
cg15025375_TEX41	-0.340847225	0.000101236	0.000303541	TEX41
cg14098470_RNU6-112P	-0.356240037	0.000101236	0.000303541	RNU6-112P
cg27481555_TRAV41	0.404746421	0.000101243	0.000303558	TRAV41
cg00570285_RPS17P14	-0.387794008	0.000101243	0.000303558	RPS17P14
cg23840219_LINC00474	0.346347142	0.000101245	0.000303561	LINC00474
cg15029631_GLIS2	-0.341393972	0.000101246	0.000303563	GLIS2
cg23078472_LINC01378	-0.352785616	0.000101248	0.000303566	LINC01378
cg23989409_TRIM10	-0.326350897	0.000101248	0.000303566	TRIM10
cg27459981_LIMS1	0.389140752	0.00010125	0.000303569	LIMS1
cg07790896_ASCL5	-0.474808353	0.00010125	0.000303569	ASCL5
cg20476087_CHRNA10	0.394172608	0.000101251	0.00030357	CHRNA10
cg27399957_YWHAQP4	-0.325309072	0.000101252	0.00030357	YWHAQP4
cg27130406_RNU6-1218P	0.674570688	0.000101255	0.000303579	RNU6-1218P
cg05472380_LINC01696	-0.334218284	0.000101259	0.000303589	LINC01696
cg01612891_HIGD2AP2	-0.408885675	0.000101266	0.000303606	HIGD2AP2
cg04195855_CAD	-0.396711522	0.00010127	0.000303619	CAD
cg01808320_NACA3P	-0.354578689	0.000101271	0.00030362	NACA3P
cg11690666_GAPDHP57	-0.352475134	0.000101274	0.000303625	GAPDHP57
cg18477299_RNU6-293P	-0.373509342	0.000101274	0.000303625	RNU6-293P
cg23220823_UNC5B	0.33327511	0.000101277	0.000303632	UNC5B
cg14579235_EIF4EP4	-0.366196513	0.00010128	0.000303638	EIF4EP4
cg20313696_FANCI	-0.340466758	0.000101281	0.00030364	FANCI
cg10973043_EMX2	-0.349197715	0.000101284	0.000303646	EMX2
cg12877532_TRIM59	-0.34752071	0.000101287	0.000303654	TRIM59
cg25102279_DIPK1C	-0.337247094	0.000101288	0.000303655	DIPK1C
cg02814691_SNX10	-0.401101184	0.000101288	0.000303655	SNX10
cg20223162_CRTAC1	0.328670171	0.000101289	0.000303655	CRTAC1
cg25217772_KRT82	-0.343370272	0.000101293	0.000303664	KRT82
cg20983125_CECR9	-0.347938399	0.000101293	0.000303664	CECR9
cg04615080_FABP5P11	-0.366002514	0.000101294	0.000303666	FABP5P11
cg12386544_LMX1B	-0.357885013	0.000101295	0.000303667	LMX1B
cg19344682_RNA5SP226	-0.367184237	0.0001013	0.00030368	RNA5SP226
cg18361467_PLA2R1	-0.359636354	0.000101305	0.000303692	PLA2R1
cg09435249_PGA4	-0.350133849	0.000101307	0.000303697	PGA4
cg16740640_ATP6V0CP3	-0.345836819	0.000101308	0.000303697	ATP6V0CP3
cg04470905_HOXC9	0.34062943	0.00010131	0.000303702	HOXC9
cg10905987_MAT1A	-0.380959598	0.000101313	0.00030371	MAT1A
cg20267322_MVD	-0.379050859	0.000101314	0.00030371	MVD
cg11803838_OXCT2P1	0.349197522	0.000101315	0.000303712	OXCT2P1
cg04879211_INHA	-0.429035819	0.000101317	0.000303714	INHA
cg27543695_PAQR9-AS1	-0.34387531	0.000101317	0.000303714	PAQR9-AS1
cg01610685_PTGDR	-0.450366575	0.000101317	0.000303714	PTGDR
cg10298896_PTCH2	-0.402137795	0.000101321	0.000303722	PTCH2
cg01610685_ATP5MC2P3	-0.448351835	0.000101324	0.000303731	ATP5MC2P3
cg22108143_ARHGEF18	-0.441207872	0.000101327	0.000303738	ARHGEF18
cg12774454_MYOM3-AS1	-0.371908593	0.000101328	0.00030374	MYOM3-AS1
cg03231326_TEX15	-0.339098658	0.000101331	0.000303745	TEX15
cg14182120_JMJD7-PLA2G4B	-0.424253094	0.000101331	0.000303745	JMJD7-PLA2G4B
cg19822890_CD69	-0.332411524	0.000101332	0.000303745	CD69
cg02493602_PIP	0.380557673	0.000101334	0.000303752	PIP
cg10905987_COMMD4P2	-0.403987196	0.000101336	0.000303753	COMMD4P2
cg19111078_PMVK	-0.340020307	0.000101336	0.000303753	PMVK
cg09227800_IL18	-0.375396387	0.000101338	0.000303757	IL18
cg18447344_NEUROD1	-0.361753506	0.000101341	0.000303765	NEUROD1
cg11316131_LINC02088	0.383417579	0.000101342	0.000303766	LINC02088
cg00811340_CSMD3	-0.352986842	0.000101347	0.000303779	CSMD3
cg09391279_SLC25A37	-0.356416477	0.000101348	0.000303781	SLC25A37
cg19482915_RNU6-82P	0.437368276	0.000101354	0.000303795	RNU6-82P
cg09619732_ACTL8	-0.360000969	0.000101354	0.000303795	ACTL8
cg26015513_TIMM8BP1	-0.396702836	0.000101355	0.000303795	TIMM8BP1
cg23024553_MLIP	-0.339936772	0.000101357	0.0003038	MLIP
cg00777702_RNU6-1113P	0.413555017	0.000101358	0.000303802	RNU6-1113P
cg09987517_TEX41	-0.348716715	0.00010136	0.000303804	TEX41
cg04748098_MIR889	-0.351493047	0.000101361	0.000303804	MIR889
cg00381473_ISM1-AS1	0.404290914	0.000101361	0.000303804	ISM1-AS1
cg15712577_TNFAIP8L2	-0.332337126	0.000101363	0.000303804	TNFAIP8L2
cg27459981_BCDIN3D	0.384248284	0.000101363	0.000303804	BCDIN3D
cg01561629_OR51G2	-0.346937028	0.000101363	0.000303804	OR51G2
cg15109916_MTHFSD	-0.424211189	0.000101363	0.000303804	MTHFSD
cg10259482_PMEL	-0.347533147	0.000101364	0.000303804	PMEL
cg00618271_LINC01431	-0.436593472	0.000101366	0.000303808	LINC01431
cg03395785_ALPP	-0.363947282	0.000101366	0.000303808	ALPP
cg07096305_RNU6-36P	0.344022914	0.000101371	0.00030382	RNU6-36P
cg19271242_KLF4	-0.378097324	0.000101372	0.000303821	KLF4
cg05186161_ARL1	0.401301012	0.000101373	0.000303821	ARL1
cg17553854_FBXO16	0.433356961	0.000101373	0.000303821	FBXO16
cg05868023_HMGB1P26	0.339689195	0.000101374	0.000303821	HMGB1P26
cg24929954_NAA60	-0.36711499	0.000101375	0.000303824	NAA60
cg02443896_ZNF575	0.437451075	0.000101376	0.000303826	ZNF575
cg06005197_RPS2P1	-0.384042843	0.000101379	0.000303831	RPS2P1
cg02514711_NOP56P2	0.325930195	0.000101381	0.000303835	NOP56P2
cg05492735_HLA-F-AS1	-0.331740365	0.000101381	0.000303835	HLA-F-AS1
cg23348107_GPX3	-0.40249413	0.000101382	0.000303836	GPX3
cg20540582_RNF212	-0.363415812	0.000101383	0.000303838	RNF212
cg10801331_OTOP2	-0.333764433	0.000101385	0.00030384	OTOP2
cg09227800_KIAA1217	-0.374411048	0.000101385	0.00030384	KIAA1217
cg13678787_RPS27P10	-0.35224455	0.000101389	0.000303848	RPS27P10
cg14296394_MTND5P17	-0.420220056	0.00010139	0.00030385	MTND5P17
cg24377657_ASXL1	0.339282941	0.000101391	0.000303853	ASXL1
cg11911060_LINC00479	-0.382726595	0.000101393	0.000303855	LINC00479
cg13672736_RN7SL649P	-0.33819248	0.000101393	0.000303855	RN7SL649P
cg25871427_RN7SL568P	-0.392837122	0.000101394	0.000303856	RN7SL568P
cg16315887_OR4S1	-0.35840297	0.000101395	0.000303856	OR4S1
cg04707531_TFF3	0.330406884	0.000101395	0.000303856	TFF3
cg07190763_GNG11	0.371766859	0.000101397	0.000303859	GNG11
cg11600697_CXCL9	0.345468111	0.000101397	0.000303859	CXCL9
cg06136472_HOTAIR	-0.370256613	0.000101398	0.000303859	HOTAIR
cg05222671_TMEM79	-0.355383029	0.000101402	0.00030387	TMEM79
cg08894280_HAS3	-0.35573717	0.000101403	0.00030387	HAS3
cg10045861_UNC5B	-0.342357007	0.000101404	0.000303873	UNC5B
cg02590715_UBD	-0.368087698	0.000101405	0.000303873	UBD
cg23792679_LPCAT2BP	0.445603982	0.000101408	0.000303879	LPCAT2BP
cg05887049_MSI1	-0.357255587	0.000101408	0.000303879	MSI1
cg00066022_PIAS4	0.374885254	0.000101409	0.00030388	PIAS4
cg16237262_PTGIR	-0.382291924	0.000101413	0.000303889	PTGIR
cg10912062_BMS1P19	-0.346077065	0.00010142	0.000303908	BMS1P19
cg22087659_GNPDA2	0.345555588	0.00010142	0.000303908	GNPDA2
cg20225678_SLC9C1	-0.335322858	0.000101423	0.000303913	SLC9C1
cg25588120_GDA	-0.310507933	0.000101424	0.000303913	GDA
cg08991255_FAM43B	-0.343797709	0.000101424	0.000303913	FAM43B
cg19214868_ELF2P4	-0.359242205	0.000101424	0.000303913	ELF2P4
cg09736391_CAV3	-0.408576436	0.000101425	0.000303913	CAV3
cg23782583_BTNL9	-0.369035196	0.000101427	0.000303917	BTNL9
cg14054162_TRAJ54	-0.365687365	0.000101429	0.000303921	TRAJ54
cg07615839_AREG	0.355009798	0.000101429	0.000303921	AREG
cg11619434_GJD3	-0.351243028	0.00010143	0.000303921	GJD3
cg14260773_NPM1P39	-0.353122106	0.00010143	0.000303921	NPM1P39
cg00619628_FBLN2	-0.355850541	0.000101431	0.000303921	FBLN2
cg19827854_OR10C1	-0.344977021	0.000101431	0.000303921	OR10C1
cg10738933_LINC01761	0.361847416	0.000101439	0.000303944	LINC01761
cg05001330_AQP7	-0.412987249	0.00010144	0.000303945	AQP7
cg25613667_IGLL3P	0.334004956	0.000101442	0.000303947	IGLL3P
cg06743283_MARVELD1	-0.343987204	0.000101443	0.000303948	MARVELD1
cg10417809_COL1A1	0.357193843	0.000101443	0.000303948	COL1A1
cg23710890_MTFR2	-0.451332673	0.000101445	0.000303952	MTFR2
cg14357008_KRBOX1	-0.426032918	0.000101446	0.000303953	KRBOX1
cg15005421_MIR582	-0.392412509	0.000101447	0.000303954	MIR582
cg09802433_IGHD2-8	-0.338033123	0.000101452	0.000303968	IGHD2-8
cg14114155_RNU1-77P	0.395173577	0.000101453	0.000303969	RNU1-77P
cg00666820_SH3GL1	-0.356342059	0.000101458	0.000303981	SH3GL1
cg04025879_LDLR	-0.388288277	0.000101459	0.000303981	LDLR
cg20852862_KRT17P7	-0.343304445	0.000101459	0.000303981	KRT17P7
cg11600326_IMPDH1P9	-0.47214485	0.000101459	0.000303981	IMPDH1P9
cg12552823_TMEM14DP	-0.411574111	0.000101461	0.000303983	TMEM14DP
cg11761102_GOLGA2P1	-0.368352157	0.000101465	0.000303993	GOLGA2P1
cg20225678_SNORD70B	-0.337661348	0.000101466	0.000303996	SNORD70B
cg19273773_RRAS2P2	0.354098471	0.000101469	0.000303999	RRAS2P2
cg07850274_CEP120	-0.388066829	0.000101469	0.000303999	CEP120
cg09809224_ASS1P2	-0.35364691	0.00010147	0.000303999	ASS1P2
cg00336220_MTATP6P13	0.566612054	0.00010147	0.000303999	MTATP6P13
cg20211056_TECRL	0.421551587	0.00010147	0.000303999	TECRL
cg08397999_BMERB1	-0.343007384	0.000101471	0.000304	BMERB1
cg27459981_ZNF43	0.392294805	0.000101472	0.000304	ZNF43
cg05271775_RNU4-50P	0.420006023	0.000101479	0.000304021	RNU4-50P
cg04751533_P3H2-AS1	-0.343771828	0.000101481	0.000304024	P3H2-AS1
cg20080231_PPP1R13L	0.437777325	0.000101484	0.000304031	PPP1R13L
cg14995921_RD3L	-0.390772084	0.000101484	0.000304031	RD3L
cg05292018_RNF11P2	-0.350332955	0.000101486	0.000304033	RNF11P2
cg04665311_RPS23P5	-0.33706452	0.000101487	0.000304036	RPS23P5
cg05222671_HMGN2P36	-0.372042293	0.000101488	0.000304036	HMGN2P36
cg04806177_KRTAP4-1	-0.340895312	0.000101488	0.000304036	KRTAP4-1
cg06251321_OR6K6	-0.356162325	0.000101489	0.000304037	OR6K6
cg20689962_IRX4	0.348935855	0.00010149	0.000304039	IRX4
cg24243314_NEGR1-IT1	0.334773819	0.000101494	0.000304048	NEGR1-IT1
cg23983887_RN7SL273P	0.377159068	0.000101495	0.000304049	RN7SL273P
cg08828819_HOXB13	0.352623479	0.000101495	0.000304049	HOXB13
cg16569147_OR5H14	-0.348536292	0.000101497	0.000304051	OR5H14
cg19477551_RNU6-829P	0.385405883	0.000101501	0.000304062	RNU6-829P
cg14001165_RNU6-674P	-0.396494438	0.000101501	0.000304062	RNU6-674P
cg19653415_OR6E1P	-0.341393556	0.000101505	0.000304069	OR6E1P
cg07569336_KRTAP9-4	-0.332610518	0.000101505	0.000304069	KRTAP9-4
cg15712577_CTC1	-0.344803522	0.000101506	0.000304069	CTC1
cg13605646_WDFY1	0.397286719	0.000101507	0.000304073	WDFY1
cg09162333_RABEP2	-0.394438216	0.000101508	0.000304073	RABEP2
cg14086880_TRAV12-2	-0.335796393	0.000101511	0.00030408	TRAV12-2
cg12615916_PITX2	0.307067769	0.000101518	0.000304098	PITX2
cg12089094_OR5L2	-0.363503134	0.00010152	0.000304102	OR5L2
cg04921068_RNU6-169P	0.461367456	0.000101521	0.000304102	RNU6-169P
cg17813879_FOXB1	-0.384809494	0.000101521	0.000304102	FOXB1
cg12877532_NIFK	-0.351103319	0.000101521	0.000304102	NIFK
cg19307851_PLCD3	-0.344169709	0.000101523	0.000304106	PLCD3
cg20581337_RPSAP76	-0.431891396	0.000101524	0.000304108	RPSAP76
cg25613667_GUSBP6	0.340593745	0.000101525	0.000304108	GUSBP6
cg17561092_LINC00366	-0.341827379	0.000101525	0.000304108	LINC00366
cg11791922_CHEK1	-0.385591565	0.000101526	0.000304108	CHEK1
cg22055719_GSX2	0.4113371	0.000101527	0.000304108	GSX2
cg10536999_RN7SL255P	0.36967537	0.000101527	0.000304108	RN7SL255P
cg27030245_RRAGC	0.334144351	0.000101528	0.000304109	RRAGC
cg11689493_NTS	-0.426922644	0.000101533	0.000304123	NTS
cg24304928_LINC01823	-0.364112283	0.000101535	0.000304126	LINC01823
cg05153416_PCDH9-AS1	-0.467705634	0.000101538	0.000304133	PCDH9-AS1
cg19516263_MIR101-2	-0.371115322	0.000101543	0.000304145	MIR101-2
cg01267392_HNRNPCL1	-0.357007482	0.000101545	0.000304151	HNRNPCL1
cg14609104_TMEM233	-0.345262761	0.000101546	0.000304151	TMEM233
cg18493502_HTR3C	-0.357763047	0.000101547	0.000304151	HTR3C
cg26482585_RPSAP17	0.347301384	0.000101547	0.000304151	RPSAP17
cg10925082_ROCR	0.363662912	0.000101548	0.000304151	ROCR
cg02711245_CLCA2	-0.330411338	0.000101548	0.000304151	CLCA2
cg05292018_ATP6V0E1P2	-0.356456733	0.000101551	0.000304159	ATP6V0E1P2
cg18212777_OR7E37P	-0.416446933	0.000101552	0.000304159	OR7E37P
cg10039163_MIR1976	-0.337317639	0.000101553	0.000304159	MIR1976
cg25758699_UNC5B	-0.343093322	0.000101553	0.000304159	UNC5B
cg23775119_MIR147A	-0.344546582	0.000101554	0.000304159	MIR147A
cg26662682_IL1B	-0.373894904	0.000101559	0.000304174	IL1B
cg27459981_UFM1	0.385261131	0.00010156	0.000304176	UFM1
cg05920113_LINC01808	0.496936766	0.000101562	0.000304178	LINC01808
cg06880615_MTCO1P8	-0.383819999	0.000101562	0.000304178	MTCO1P8
cg27251155_HOXD4	-0.355646618	0.000101565	0.000304184	HOXD4
cg20225678_LINC00412	-0.334325068	0.000101568	0.000304192	LINC00412
cg26414417_RN7SL741P	-0.353611364	0.000101569	0.000304193	RN7SL741P
cg18693421_GOLGA6L2	0.353302623	0.00010157	0.000304196	GOLGA6L2
cg11420761_DUSP28	-0.529993233	0.000101571	0.000304196	DUSP28
cg25357918_NHLH2	-0.381779118	0.000101572	0.000304197	NHLH2
cg00001793_RNU6-705P	-0.384167802	0.000101573	0.000304197	RNU6-705P
cg16176069_LINC01149	-0.353938247	0.000101577	0.000304206	LINC01149
cg20223162_GPC6-AS1	0.339753952	0.000101577	0.000304206	GPC6-AS1
cg24597457_NECTIN1	-0.347292542	0.000101577	0.000304206	NECTIN1
cg11868136_PLEKHA8P1	-0.371452171	0.00010158	0.000304211	PLEKHA8P1
cg00270291_COX11	0.33975298	0.000101581	0.000304213	COX11
cg11791921_HMGN2P18	0.586483203	0.000101588	0.000304221	HMGN2P18
cg11791921_RNU6-961P	0.586483203	0.000101588	0.000304221	RNU6-961P
cg11791921_RNU6-235P	0.586483203	0.000101588	0.000304221	RNU6-235P
cg11791921_MIR489	0.586483203	0.000101588	0.000304221	MIR489
cg11791921_RNASE9	0.586483203	0.000101588	0.000304221	RNASE9
cg11791921_LINC01718	0.586483203	0.000101588	0.000304221	LINC01718
cg23383887_ATP13A4	-0.344870997	0.000101588	0.000304221	ATP13A4
cg17613326_FXYD6	0.35420608	0.000101589	0.000304221	FXYD6
cg24250902_POSTN	-0.391150942	0.00010159	0.000304221	POSTN
cg23214464_RNU6-359P	0.503162236	0.000101594	0.000304221	RNU6-359P
cg10881225_HNRNPA3P14	0.384167134	0.000101594	0.000304221	HNRNPA3P14
cg10881225_RNA5SP183	0.384167134	0.000101594	0.000304221	RNA5SP183
cg10881225_OR2U1P	0.384167134	0.000101594	0.000304221	OR2U1P
cg10881225_DEFA5	0.384167134	0.000101594	0.000304221	DEFA5
cg10881225_SNORD3H	0.384167134	0.000101594	0.000304221	SNORD3H
cg10881225_POM121L13P	0.384167134	0.000101594	0.000304221	POM121L13P
cg10881225_BMP6P1	0.384167134	0.000101594	0.000304221	BMP6P1
cg10881225_RNU6-845P	0.384167134	0.000101594	0.000304221	RNU6-845P
cg20784015_EFCAB12	-0.342853304	0.000101594	0.000304221	EFCAB12
cg26543311_POSTN	-0.367390716	0.000101595	0.000304221	POSTN
cg13282929_KLK2	-0.465861682	0.000101597	0.000304224	KLK2
cg17714861_EMILIN2	-0.346959169	0.000101599	0.000304224	EMILIN2
cg27146574_OLFM1	-0.367030986	0.000101599	0.000304224	OLFM1
cg16596598_IGLC6	-0.329843257	0.000101599	0.000304224	IGLC6
cg16225185_NUTM2B	-0.347669935	0.000101599	0.000304224	NUTM2B
cg26284196_RNU6-924P	-0.376159826	0.0001016	0.000304224	RNU6-924P
cg07360125_MRPL50P1	-0.351599715	0.000101601	0.000304227	MRPL50P1
cg10723869_GTF2H3	-0.3608449	0.000101604	0.000304234	GTF2H3
cg14442785_LOXL4	-0.35047545	0.000101605	0.000304234	LOXL4
cg18361467_MFSD4B	-0.359095035	0.000101605	0.000304234	MFSD4B
cg00199007_TCP10L2	0.345316941	0.000101606	0.000304236	TCP10L2
cg01916664_OR2A41P	-0.428011935	0.000101612	0.000304251	OR2A41P
cg03023681_QRSL1P1	-0.394500703	0.000101616	0.000304261	QRSL1P1
cg27619481_RNU6-932P	-0.347230282	0.000101622	0.000304277	RNU6-932P
cg00171290_SLCO4A1	-0.341354927	0.00010163	0.000304298	SLCO4A1
cg25033405_TSPAN18	-0.34753293	0.000101632	0.000304302	TSPAN18
cg24996565_CDC14A	0.358343983	0.000101632	0.000304302	CDC14A
cg27399957_RNU6-318P	-0.343078651	0.000101633	0.000304304	RNU6-318P
cg09064754_CALB1	0.325584427	0.000101635	0.000304308	CALB1
cg09169633_TCF7L1	-0.357555385	0.000101636	0.000304308	TCF7L1
cg10635593_OR7E148P	0.435231894	0.000101639	0.000304316	OR7E148P
cg10723869_ALMS1	-0.362969026	0.000101642	0.000304323	ALMS1
cg09283818_RNF208	0.386536692	0.000101647	0.000304337	RNF208
cg06620353_CYP2AB1P	-0.352559207	0.000101648	0.000304337	CYP2AB1P
cg25353287_CTRB2	-0.342200182	0.000101649	0.00030434	CTRB2
cg05984132_NOC2LP2	-0.386837892	0.000101654	0.000304348	NOC2LP2
cg09391279_GRAMD1B	-0.354265196	0.000101654	0.000304348	GRAMD1B
cg22078459_CSP1	-0.390356369	0.000101667	0.000304386	CSP1
cg06054715_HNRNPA1P51	-0.372622425	0.000101674	0.000304403	HNRNPA1P51
cg06167719_SKI	0.346922655	0.000101674	0.000304403	SKI
cg02399454_TRBV22OR9-2	-0.369133403	0.000101676	0.000304405	TRBV22OR9-2
cg02399454_RNU6-271P	-0.369133403	0.000101676	0.000304405	RNU6-271P
cg00218134_PTMAP2	-0.36980858	0.000101677	0.000304405	PTMAP2
cg20638896_SOCS2	-0.347149866	0.000101677	0.000304405	SOCS2
cg18093161_DDX43	-0.366869746	0.000101678	0.000304406	DDX43
cg24863484_EGR3	-0.401731448	0.00010168	0.00030441	EGR3
cg24831391_LINC00161	-0.359207392	0.000101682	0.000304413	LINC00161
cg03251805_SLC25A18P1	-0.406563933	0.000101683	0.000304414	SLC25A18P1
cg12852285_PGAP1	-0.415215542	0.000101685	0.000304419	PGAP1
cg15296799_CELSR2	-0.370858911	0.000101688	0.000304427	CELSR2
cg00700394_GLIS2	-0.383516209	0.000101689	0.000304427	GLIS2
cg22168087_FAM78A	0.343636333	0.000101691	0.000304433	FAM78A
cg07905199_ODAPH	-0.326398836	0.000101694	0.000304439	ODAPH
cg24270367_BICC1	-0.369789406	0.000101698	0.00030445	BICC1
cg17891403_ANKRD62	-0.457513071	0.0001017	0.000304454	ANKRD62
cg09227800_ANAPC5	-0.377996876	0.000101702	0.000304459	ANAPC5
cg08324397_LMTK3	-0.380327873	0.000101705	0.000304465	LMTK3
cg04725041_BPIFA3	-0.373155912	0.000101709	0.000304475	BPIFA3
cg03005781_DNAJC19P8	-0.341466282	0.000101712	0.000304484	DNAJC19P8
cg15296799_PTPRF	-0.376638929	0.000101715	0.000304489	PTPRF
cg19822890_LINC02694	-0.336816157	0.000101716	0.000304489	LINC02694
cg23414262_CCL8	-0.348495134	0.000101716	0.000304489	CCL8
cg15125392_DOCK9-AS1	-0.338851688	0.000101718	0.000304493	DOCK9-AS1
cg02673703_SNORA16B	-0.359376391	0.00010172	0.000304495	SNORA16B
cg09789229_KRT223P	-0.353990507	0.00010172	0.000304495	KRT223P
cg16899501_PTMAP2	-0.383539785	0.00010172	0.000304495	PTMAP2
cg10548700_RNU6-603P	0.339821816	0.000101723	0.0003045	RNU6-603P
cg18778196_RNU7-185P	0.484365557	0.000101723	0.0003045	RNU7-185P
cg00356435_TRAV12-3	0.422362847	0.000101724	0.000304501	TRAV12-3
cg11662061_RNU6-236P	-0.363632084	0.000101726	0.000304505	RNU6-236P
cg10991855_TREM1	-0.327606233	0.000101727	0.000304508	TREM1
cg18474443_HNRNPCP6	-0.358077667	0.000101728	0.000304509	HNRNPCP6
cg09661733_LAMTOR5P1	-0.362103922	0.00010173	0.000304512	LAMTOR5P1
cg09162333_POLD4	-0.394580238	0.000101731	0.000304514	POLD4
cg18889973_RPL29P28	-0.400426568	0.000101732	0.000304516	RPL29P28
cg24863484_LILRB4	-0.418764074	0.000101733	0.000304517	LILRB4
cg24634058_ANPEP	-0.34494119	0.000101737	0.000304526	ANPEP
cg04938082_RNU6-629P	-0.354956185	0.000101738	0.000304527	RNU6-629P
cg26681770_FAM240C	-0.340207521	0.000101738	0.000304527	FAM240C
cg12855615_S100A7	-0.348780382	0.000101741	0.000304534	S100A7
cg22656247_SERPINB8P1	-0.404601764	0.000101748	0.000304551	SERPINB8P1
cg18361467_MYO1H	-0.360963629	0.000101748	0.000304552	MYO1H
cg06620353_CLIC3	-0.354073081	0.00010175	0.000304556	CLIC3
cg19647370_OR52Y1P	-0.476995692	0.000101752	0.000304557	OR52Y1P
cg02814691_ANKRD34B	-0.406502781	0.000101752	0.000304557	ANKRD34B
cg22193691_MYCBP2-AS2	-0.364621192	0.000101755	0.000304566	MYCBP2-AS2
cg03277550_CLEC7A	-0.324168871	0.000101758	0.000304571	CLEC7A
cg21646955_RN7SL150P	0.378201896	0.000101764	0.000304588	RN7SL150P
cg15109916_WDTC1	-0.432600108	0.000101765	0.000304588	WDTC1
cg00446123_UNC5B	0.327215845	0.000101765	0.000304588	UNC5B
cg15122841_LECT2	-0.327545178	0.000101766	0.00030459	LECT2
cg06005197_KRTAP5-4	-0.398472644	0.000101768	0.000304594	KRTAP5-4
cg25131461_STXBP1	-0.357358413	0.000101769	0.000304595	STXBP1
cg00253313_TBXA2R	-0.418060294	0.000101774	0.000304606	TBXA2R
cg25122934_NT5ELP	-0.385491265	0.000101774	0.000304607	NT5ELP
cg20329210_OR1I1	0.388878994	0.000101776	0.000304609	OR1I1
cg23024913_CCDC196	-0.370537683	0.000101777	0.00030461	CCDC196
cg19182035_SNORD115-14	-0.346908842	0.000101777	0.00030461	SNORD115-14
cg16237262_KCTD7	0.38476092	0.000101778	0.00030461	KCTD7
cg16792066_TUFT1	0.336976401	0.000101778	0.00030461	TUFT1
cg18455405_NLRC5	-0.341619956	0.00010178	0.000304614	NLRC5
cg01950479_UNC5B	-0.341603838	0.000101781	0.000304615	UNC5B
cg02444715_RPS29P10	-0.339900951	0.000101783	0.00030462	RPS29P10
cg02345327_SSPOP	-0.425170543	0.000101787	0.000304629	SSPOP
cg10032131_RNU6-243P	0.333804152	0.000101787	0.000304629	RNU6-243P
cg25329734_LINC01102	0.402753254	0.00010179	0.000304634	LINC01102
cg13229245_RANBP2	0.336402698	0.000101793	0.000304643	RANBP2
cg07307760_BANF2	-0.350596558	0.000101795	0.000304647	BANF2
cg01800262_REXO1L1P	-0.346186474	0.000101797	0.000304649	REXO1L1P
cg04279695_GFUS	0.371346339	0.000101798	0.000304649	GFUS
cg11464377_LINC01483	-0.346031328	0.000101798	0.000304649	LINC01483
cg05186161_CBX3	0.400373925	0.0001018	0.000304656	CBX3
cg12914151_TMEM117	-0.389468302	0.000101802	0.000304656	TMEM117
cg09107912_MCF2L	-0.403981735	0.000101802	0.000304656	MCF2L
cg20802509_CELA1	-0.366497332	0.000101803	0.000304658	CELA1
cg17918190_RNA5SP123	-0.38984545	0.000101803	0.000304658	RNA5SP123
cg16829306_RNY4P27	0.435324242	0.000101804	0.000304659	RNY4P27
cg25033405_PSAT1P4	-0.299375796	0.00010181	0.000304674	PSAT1P4
cg26002138_DUOX1	-0.406460638	0.000101816	0.000304689	DUOX1
cg16194687_ADGRG7	0.331335614	0.000101817	0.000304692	ADGRG7
cg25472353_TRBV11-2	0.336159521	0.000101824	0.000304711	TRBV11-2
cg20491223_IL26	0.338848237	0.000101825	0.000304712	IL26
cg10725441_RNU6-25P	-0.342340265	0.000101829	0.000304717	RNU6-25P
cg19155735_LINC02665	-0.380919837	0.000101829	0.000304717	LINC02665
cg21878149_SNORD114-22	-0.355306719	0.00010183	0.000304717	SNORD114-22
cg21878149_KIF2B	-0.355306719	0.00010183	0.000304717	KIF2B
cg21878149_OR7E19P	-0.355306719	0.00010183	0.000304717	OR7E19P
cg16596598_TRBV5-4	-0.319524079	0.000101833	0.000304724	TRBV5-4
cg07170824_RNA5SP292	-0.41052902	0.000101835	0.000304728	RNA5SP292
cg04072177_GAPDHP14	-0.350163518	0.000101836	0.000304728	GAPDHP14
cg27543695_KIRREL3-AS3	-0.339465079	0.000101836	0.000304728	KIRREL3-AS3
cg02488517_SDHDP5	-0.336681916	0.000101837	0.000304728	SDHDP5
cg26419656_RNY4P9	0.336737453	0.000101837	0.000304728	RNY4P9
cg06747314_DIO2	-0.371697265	0.000101838	0.000304728	DIO2
cg12256809_DKK1	-0.365428635	0.000101838	0.000304728	DKK1
cg13229245_UBR1	0.338520499	0.000101839	0.000304728	UBR1
cg10548700_AOAH-IT1	0.333879948	0.000101845	0.000304747	AOAH-IT1
cg21578644_MIR633	-0.326669106	0.000101848	0.000304754	MIR633
cg17918676_OR10K2	-0.379000793	0.000101855	0.000304773	OR10K2
cg15289253_PRKCD	-0.366859691	0.000101857	0.000304775	PRKCD
cg27483382_ARL2BPP3	-0.367717529	0.000101857	0.000304775	ARL2BPP3
cg09375488_PCLAF	-0.425415456	0.000101863	0.000304789	PCLAF
cg16092347_ZAR1L	-0.443531538	0.000101863	0.000304789	ZAR1L
cg00000155_KCNAB1-AS2	-0.355335418	0.000101865	0.000304794	KCNAB1-AS2
cg07261940_OR52B4	-0.358010846	0.000101868	0.000304798	OR52B4
cg04709551_TBC1D28	-0.389753509	0.000101868	0.000304798	TBC1D28
cg04077164_GLIS2	-0.346903825	0.000101869	0.000304799	GLIS2
cg00171290_CBARP	-0.351326226	0.00010187	0.000304801	CBARP
cg12421834_GNG7	0.342895071	0.000101872	0.000304805	GNG7
cg11148883_RN7SL634P	-0.348672175	0.000101872	0.000304805	RN7SL634P
cg16645815_MTND6P6	-0.34652168	0.000101874	0.000304809	MTND6P6
cg00154829_TOX2	-0.363499265	0.000101876	0.000304811	TOX2
cg07615839_KRTAP10-4	0.362266826	0.000101883	0.00030483	KRTAP10-4
cg17002338_DEFB108C	-0.368828003	0.000101886	0.000304837	DEFB108C
cg16913250_RNU6-554P	0.416443963	0.000101886	0.000304837	RNU6-554P
cg02357623_SLC35A4	-0.428037985	0.000101887	0.000304837	SLC35A4
cg20313807_MIR7-3	-0.440333636	0.000101888	0.000304838	MIR7-3
cg05154833_RN7SL587P	-0.332481743	0.000101889	0.00030484	RN7SL587P
cg13229245_SUB1P1	0.339338867	0.000101889	0.000304841	SUB1P1
cg01068375_PIK3C2G	-0.450401258	0.000101892	0.000304847	PIK3C2G
cg00845152_RPL7AP7	-0.356939863	0.000101893	0.000304848	RPL7AP7
cg14368276_WNT7B	-0.353306998	0.000101894	0.000304849	WNT7B
cg26318251_RNU6-355P	-0.390136603	0.000101899	0.000304861	RNU6-355P
cg09612852_GAL3ST1	-0.340837953	0.0001019	0.000304863	GAL3ST1
cg27475875_TBC1D13	0.386487358	0.000101902	0.000304869	TBC1D13
cg25971649_RNU6-1320P	-0.342315069	0.000101909	0.000304885	RNU6-1320P
cg08433110_OR4P4	-0.349702636	0.000101909	0.000304885	OR4P4
cg21350324_LINC01681	0.368396355	0.000101912	0.000304893	LINC01681
cg26266098_ADAMTS9-AS1	-0.420102351	0.000101913	0.000304893	ADAMTS9-AS1
cg10095247_NPTXR	-0.340957578	0.000101915	0.000304898	NPTXR
cg01708411_GIMAP7	0.325273027	0.000101917	0.000304902	GIMAP7
cg19516263_RNU6-1152P	-0.365745595	0.00010192	0.000304909	RNU6-1152P
cg12225344_LINC01514	-0.344193308	0.000101927	0.000304927	LINC01514
cg26598859_LINC02810	-0.366448938	0.000101927	0.000304927	LINC02810
cg22961697_MIR2053	-0.393482478	0.000101927	0.000304927	MIR2053
cg12289617_RNU6-437P	-0.356263048	0.000101929	0.000304928	RNU6-437P
cg01301741_ATRIP	-0.331968923	0.000101932	0.000304937	ATRIP
cg08324397_NUMBL	-0.378805401	0.000101936	0.000304943	NUMBL
cg12089094_HVCN1	-0.352431164	0.000101936	0.000304943	HVCN1
cg10880661_NUMBL	-0.354017881	0.000101936	0.000304943	NUMBL
cg10217166_MIR887	-0.321893408	0.000101937	0.000304943	MIR887
cg06697407_IGKV2D-26	-0.341815856	0.000101937	0.000304943	IGKV2D-26
cg23848156_TEX101	-0.445074614	0.000101938	0.000304944	TEX101
cg07793432_TPT1P9	-0.448012456	0.000101939	0.000304945	TPT1P9
cg09926728_SELENOKP2	-0.362687107	0.000101944	0.00030496	SELENOKP2
cg05201287_SLX1B	-0.343950367	0.000101947	0.000304967	SLX1B
cg01371313_RNU6-106P	-0.468452144	0.00010195	0.000304973	RNU6-106P
cg05868023_BMP1	0.33244588	0.000101955	0.000304987	BMP1
cg21781761_SLC6A19	-0.383653699	0.000101958	0.00030499	SLC6A19
cg17703391_LINC01874	0.437231645	0.000101958	0.00030499	LINC01874
cg17703391_RNA5SP89	0.437231645	0.000101958	0.00030499	RNA5SP89
cg17703391_SNORD32B	0.437231645	0.000101958	0.00030499	SNORD32B
cg15977002_IGLV4-60	-0.36184282	0.00010196	0.000304993	IGLV4-60
cg20229920_NAA60	-0.361300898	0.000101962	0.000304997	NAA60
cg25385150_ZSWIM2	-0.380001606	0.000101963	0.000304998	ZSWIM2
cg16551849_KATNBL1P3	-0.404278325	0.000101964	0.000305	KATNBL1P3
cg04821107_UBE2L2	-0.337501058	0.000101966	0.000305004	UBE2L2
cg23328066_SLC25A52	0.343589719	0.000101967	0.000305006	SLC25A52
cg12362235_FAM240C	0.393781625	0.00010197	0.000305012	FAM240C
cg13841476_SNORD115-27	-0.428533481	0.000101971	0.000305012	SNORD115-27
cg17365391_MIR99B	0.453886843	0.000101971	0.000305012	MIR99B
cg21560722_MIR373	-0.346502433	0.000101973	0.000305015	MIR373
cg11674404_DNAJC11	-0.329045779	0.000101977	0.000305025	DNAJC11
cg22451117_HTR3E	-0.340274433	0.000101978	0.000305027	HTR3E
cg24377657_PRKD2	0.344567902	0.000101979	0.000305028	PRKD2
cg18562160_RANP7	-0.375050726	0.000101982	0.000305035	RANP7
cg18212777_RNA5SP177	-0.39547256	0.000101983	0.000305037	RNA5SP177
cg14575356_NUTM2B	-0.339114862	0.000101984	0.000305037	NUTM2B
cg20540806_RNU6-35P	0.326131286	0.000101984	0.000305037	RNU6-35P
cg18889973_GPR149	-0.389275933	0.000101993	0.000305062	GPR149
cg20599295_NF1P5	-0.352395042	0.000101995	0.000305065	NF1P5
cg12931756_OR4L1	-0.384353267	0.000101996	0.000305066	OR4L1
cg19653415_HOXC5	-0.344329126	0.000101996	0.000305067	HOXC5
cg23695794_PI15	-0.332983146	0.000102001	0.000305078	PI15
cg12089094_ATP5MGP5	-0.360924589	0.000102003	0.000305081	ATP5MGP5
cg20695805_RPL7AP60	0.334549879	0.000102003	0.000305081	RPL7AP60
cg10548700_SOS1-IT1	0.337752219	0.000102004	0.000305082	SOS1-IT1
cg04726019_RNU6-727P	-0.3440459	0.000102008	0.000305094	RNU6-727P
cg26917828_SLC9B1	-0.397965916	0.000102009	0.000305094	SLC9B1
cg19408449_LINC01013	-0.352088129	0.00010201	0.000305095	LINC01013
cg24267017_POU5F1P5	0.349065891	0.000102011	0.000305096	POU5F1P5
cg12877532_TMEM39A	-0.349510849	0.000102018	0.000305116	TMEM39A
cg09760986_SYCE2	-0.394195732	0.00010202	0.00030512	SYCE2
cg06745740_NDUFA5P9	0.361966175	0.000102021	0.000305121	NDUFA5P9
cg27141266_IGHD4-11	-0.342668754	0.000102022	0.000305124	IGHD4-11
cg17162911_OR5AN1	-0.348558481	0.000102024	0.000305126	OR5AN1
cg26668221_PROM2	-0.343272285	0.000102026	0.00030513	PROM2
cg19264743_RNU6-654P	-0.361838278	0.000102026	0.00030513	RNU6-654P
cg11911060_ZNF70P1	-0.389266733	0.000102027	0.00030513	ZNF70P1
cg25477542_KRT1	-0.354586112	0.000102027	0.00030513	KRT1
cg01558110_SLC17A4	-0.332482838	0.000102028	0.00030513	SLC17A4
cg03929761_AKAP12	-0.346105204	0.000102031	0.000305137	AKAP12
cg21078196_TMEM150B	-0.358064854	0.000102033	0.000305143	TMEM150B
cg21673338_UBN1	-0.380169545	0.000102034	0.000305144	UBN1
cg04523729_RN7SL826P	-0.340234842	0.000102035	0.000305145	RN7SL826P
cg10880661_LRFN3	-0.361284532	0.000102037	0.000305147	LRFN3
cg27434890_GPR153	-0.33532971	0.000102037	0.000305147	GPR153
cg27030245_SASS6	0.34445295	0.000102041	0.000305156	SASS6
cg20802509_RN7SL150P	-0.360552615	0.000102041	0.000305156	RN7SL150P
cg12420787_BMPR1AP1	-0.34485655	0.000102044	0.000305163	BMPR1AP1
cg07235343_PPP1R35-AS1	-0.343676444	0.000102048	0.000305171	PPP1R35-AS1
cg14787030_TAS1R1	-0.473653581	0.000102048	0.000305172	TAS1R1
cg21018156_RNF150	-0.432242345	0.00010205	0.000305175	RNF150
cg00740718_LINC01516	0.430976626	0.000102052	0.000305177	LINC01516
cg07331276_DYNLT5	-0.391327469	0.000102052	0.000305177	DYNLT5
cg25588120_TGFBR3	-0.33586913	0.000102052	0.000305177	TGFBR3
cg08220149_RNA5SP435	0.383402525	0.000102055	0.000305184	RNA5SP435
cg04398282_DNM3	0.392188321	0.000102058	0.000305189	DNM3
cg13229245_TASOR	0.340340337	0.000102059	0.000305189	TASOR
cg21578644_USP17L27	-0.32445579	0.000102059	0.000305189	USP17L27
cg21018156_TMEM82	-0.417150127	0.000102059	0.000305189	TMEM82
cg02930701_TRIM49D1	-0.380954745	0.000102061	0.000305192	TRIM49D1
cg17553854_FAM149B1P1	0.434990447	0.000102061	0.000305192	FAM149B1P1
cg18094693_IFNL2	-0.328473887	0.000102064	0.000305197	IFNL2
cg17414127_WARS2P1	-0.36496548	0.000102064	0.000305197	WARS2P1
cg08914150_AHCYP5	-0.394878687	0.000102067	0.000305203	AHCYP5
cg25861660_LINC01522	-0.408173736	0.000102069	0.000305205	LINC01522
cg03422016_CSH2	-0.33350844	0.000102069	0.000305205	CSH2
cg24304928_CYP3A5	-0.330901025	0.000102069	0.000305205	CYP3A5
cg13320138_OR7E96P	0.371133832	0.00010207	0.000305206	OR7E96P
cg05901128_MTND2P15	-0.361672129	0.000102072	0.00030521	MTND2P15
cg00770754_DNM1P46	-0.351446442	0.000102078	0.000305225	DNM1P46
cg14668447_MNAT1	-0.462435238	0.000102082	0.000305235	MNAT1
cg14646214_LINC01991	-0.432957316	0.000102082	0.000305235	LINC01991
cg04489586_NUTM2B	-0.340843129	0.000102084	0.000305236	NUTM2B
cg19777818_SNORD13E	-0.405317376	0.000102084	0.000305236	SNORD13E
cg24170716_OR1C1	-0.338465203	0.000102084	0.000305236	OR1C1
cg24016523_FAM240C	-0.354490713	0.000102085	0.000305236	FAM240C
cg14222432_HSD11B2	-0.383272898	0.000102086	0.000305237	HSD11B2
cg12194300_RNU6-785P	-0.372877226	0.000102087	0.000305238	RNU6-785P
cg16399648_MUC19	-0.460682816	0.000102088	0.000305238	MUC19
cg00758297_FAM86KP	0.399649647	0.000102088	0.000305238	FAM86KP
cg07072172_NPM1P6	0.338404383	0.000102088	0.000305238	NPM1P6
cg19586889_NIBAN2	0.366068553	0.00010209	0.00030524	NIBAN2
cg25588120_CYP7B1	-0.334741301	0.000102092	0.000305244	CYP7B1
cg08121165_PDIA3P2	-0.389205165	0.000102092	0.000305244	PDIA3P2
cg03859313_DLGAP3	0.3442883	0.000102093	0.000305244	DLGAP3
cg26926221_CDK2AP1	-0.468070041	0.000102095	0.000305247	CDK2AP1
cg27619481_TH	-0.34382631	0.000102095	0.000305247	TH
cg14408831_KLF7P1	-0.348051083	0.000102099	0.000305254	KLF7P1
cg20267322_OLFM4	-0.372246492	0.000102099	0.000305254	OLFM4
cg04873061_MIR572	0.38524342	0.000102099	0.000305254	MIR572
cg07814977_CCDC180	-0.435379203	0.000102102	0.00030526	CCDC180
cg22168087_TRBC1	0.3367338	0.000102103	0.000305262	TRBC1
cg02234216_SRRM3	-0.392010764	0.000102105	0.000305268	SRRM3
cg27459981_PRXL2C	0.386835858	0.000102107	0.000305271	PRXL2C
cg05006567_KRT8P15	0.33444688	0.00010211	0.000305277	KRT8P15
cg24107163_DPP6	0.464074833	0.000102111	0.000305279	DPP6
cg17669549_KNL1	-0.33828807	0.000102111	0.000305279	KNL1
cg14409406_NBEAP2	-0.349963108	0.000102113	0.000305281	NBEAP2
cg12356249_CHRM1	-0.326741243	0.000102113	0.000305281	CHRM1
cg13868026_RN7SL571P	-0.368984072	0.000102115	0.000305284	RN7SL571P
cg10392209_MIR218-2	-0.458118557	0.000102117	0.00030529	MIR218-2
cg17918676_GUCA2A	-0.380216747	0.00010212	0.000305295	GUCA2A
cg10548700_MIR1290	0.337964631	0.00010212	0.000305295	MIR1290
cg02858625_LGMNP1	-0.343307254	0.000102122	0.000305298	LGMNP1
cg16138453_LRFN5	-0.461338011	0.000102123	0.000305298	LRFN5
cg20983125_LINC00954	-0.351227987	0.000102123	0.000305298	LINC00954
cg15353666_SFN	-0.402866222	0.000102124	0.0003053	SFN
cg14074704_FAM240C	0.423282706	0.000102128	0.00030531	FAM240C
cg17044191_FAM240C	0.466327104	0.000102129	0.000305311	FAM240C
cg25040746_NCR3	-0.401013611	0.00010213	0.000305311	NCR3
cg10236264_LOXL4	-0.336735174	0.000102133	0.00030532	LOXL4
cg20313807_CFHR3	0.453791135	0.000102135	0.000305323	CFHR3
cg26229895_NUTM2B	-0.358580544	0.000102139	0.000305335	NUTM2B
cg21130532_FN3K	0.430593154	0.00010214	0.000305336	FN3K
cg16810969_ADAM11	-0.369335624	0.000102142	0.000305338	ADAM11
cg12877532_SLC8A1	-0.332229353	0.000102145	0.000305345	SLC8A1
cg02216951_ADGRF1	0.412204861	0.000102146	0.000305347	ADGRF1
cg05154833_PPP1R14D	-0.327271867	0.000102151	0.000305362	PPP1R14D
cg23725888_HMGN2P36	-0.370494039	0.000102155	0.000305368	HMGN2P36
cg01293277_MIRLET7BHG	-0.360272294	0.000102155	0.000305368	MIRLET7BHG
cg16792066_KCNG1	0.349625094	0.000102155	0.000305368	KCNG1
cg17608345_RNU1-19P	-0.329344315	0.000102156	0.000305368	RNU1-19P
cg03637781_LINC00701	0.339173953	0.000102156	0.000305368	LINC00701
cg20683445_KRT8P38	-0.352897837	0.000102158	0.00030537	KRT8P38
cg03958058_IL6-AS1	-0.338249659	0.000102158	0.00030537	IL6-AS1
cg09636302_NPTXR	-0.332002501	0.000102159	0.00030537	NPTXR
cg11555335_KRT72	-0.353631872	0.00010216	0.00030537	KRT72
cg19273773_FAM135A-AS1	0.361720642	0.00010216	0.00030537	FAM135A-AS1
cg26740375_MYPOP	-0.375515033	0.00010216	0.00030537	MYPOP
cg06793967_RNU6-1336P	-0.33451839	0.000102163	0.000305375	RNU6-1336P
cg08455267_MTCO2P17	0.414316364	0.000102166	0.000305383	MTCO2P17
cg23426633_RNU6-485P	0.41769351	0.000102168	0.000305387	RNU6-485P
cg06752779_RN7SKP137	-0.337458062	0.000102169	0.000305388	RN7SKP137
cg14137316_FSCN1	-0.355508857	0.000102169	0.000305388	FSCN1
cg09936080_MYPOP	0.390113765	0.000102171	0.000305392	MYPOP
cg12877532_HAUS3	-0.349529829	0.000102173	0.000305394	HAUS3
cg03480243_CCZ1B	-0.391915946	0.000102177	0.000305405	CCZ1B
cg08744069_PPIAP26	-0.333316082	0.000102178	0.000305406	PPIAP26
cg04509100_LINC00297	-0.342288822	0.000102179	0.000305408	LINC00297
cg26250747_IGHD6-6	0.526911677	0.000102182	0.000305414	IGHD6-6
cg21245975_RPTN	0.347964573	0.000102187	0.00030543	RPTN
cg02590715_LINC01675	-0.378204649	0.000102191	0.000305436	LINC01675
cg27069691_SNORD114-1	-0.408379745	0.000102191	0.000305436	SNORD114-1
cg27459981_TFB2M	0.387368727	0.000102191	0.000305436	TFB2M
cg16581747_SPHKAP	-0.429113594	0.000102198	0.000305454	SPHKAP
cg12046882_TMEM14DP	-0.411353533	0.000102198	0.000305454	TMEM14DP
cg15411736_DUSP1	-0.326710424	0.0001022	0.000305458	DUSP1
cg12562232_LINC01812	-0.329726021	0.000102203	0.000305465	LINC01812
cg14562619_FKBP5	-0.343393536	0.000102204	0.000305467	FKBP5
cg11738485_RHCG	0.336139782	0.000102205	0.000305468	RHCG
cg23809394_HERC2P4	0.375580684	0.000102206	0.000305468	HERC2P4
cg07439594_C1QL2	-0.362468358	0.00010221	0.000305479	C1QL2
cg08498272_ZNRF2P3	-0.331950052	0.000102213	0.000305485	ZNRF2P3
cg15353666_C1orf35	-0.398366503	0.000102214	0.000305487	C1orf35
cg21806090_GALNT16	-0.340698308	0.000102215	0.000305487	GALNT16
cg14409406_ATP5F1AP8	-0.359123599	0.000102215	0.000305487	ATP5F1AP8
cg14655590_NIPA2P5	-0.388166779	0.000102218	0.000305493	NIPA2P5
cg16328106_ARL9	0.356158421	0.00010222	0.000305498	ARL9
cg02761839_KRTAP5-8	-0.334066878	0.000102221	0.000305499	KRTAP5-8
cg24137511_H3C9P	-0.381978382	0.000102223	0.000305501	H3C9P
cg24605553_COL4A4	0.394520102	0.000102223	0.000305501	COL4A4
cg00249621_H1-7	-0.363958155	0.000102223	0.000305501	H1-7
cg05292018_HPX	-0.338367292	0.000102226	0.000305508	HPX
cg24466611_RNU7-138P	-0.375287308	0.00010223	0.000305519	RNU7-138P
cg14723307_RNU6-270P	-0.340473055	0.000102232	0.000305522	RNU6-270P
cg22997974_OR4A47	-0.352541366	0.000102233	0.000305522	OR4A47
cg00980696_GPR26	-0.329662982	0.000102233	0.000305523	GPR26
cg21360245_LINC02778	-0.388424135	0.000102237	0.000305526	LINC02778
cg12438392_COL18A1-AS1	-0.408454806	0.000102239	0.000305526	COL18A1-AS1
cg03277550_IFRD1	-0.334315958	0.000102239	0.000305526	IFRD1
cg13909661_HMGB1P18	-0.396709025	0.000102239	0.000305526	HMGB1P18
cg13909661_PRELID1P7	-0.396709025	0.000102239	0.000305526	PRELID1P7
cg13909661_PNLIP	-0.396709025	0.000102239	0.000305526	PNLIP
cg13909661_MIR670HG	-0.396709025	0.000102239	0.000305526	MIR670HG
cg13909661_GTF2IP2	-0.396709025	0.000102239	0.000305526	GTF2IP2
cg14513900_SLC5A7	-0.344485702	0.000102242	0.000305531	SLC5A7
cg10723869_USP49	-0.363711951	0.000102245	0.000305538	USP49
cg20822056_ZNF835	-0.357144651	0.000102246	0.00030554	ZNF835
cg15452182_DUSP7	-0.342813784	0.000102247	0.000305542	DUSP7
cg22108143_BRD3	-0.43929184	0.000102249	0.000305543	BRD3
cg19408449_RPL4P2	-0.354231144	0.000102249	0.000305543	RPL4P2
cg16550453_BCRP8	-0.335001982	0.00010225	0.000305543	BCRP8
cg01240583_LINC02138	-0.354484291	0.000102256	0.000305559	LINC02138
cg16596598_SETP10	-0.330552012	0.000102257	0.000305559	SETP10
cg21673338_MIR4500HG	-0.373503111	0.000102257	0.000305559	MIR4500HG
cg10413009_RET	-0.400216289	0.000102257	0.000305559	RET
cg21737632_SLC27A5	0.445719287	0.00010226	0.000305563	SLC27A5
cg27375966_GLIS3-AS1	-0.496739169	0.00010226	0.000305563	GLIS3-AS1
cg22656247_RNU6-753P	-0.413402157	0.00010226	0.000305563	RNU6-753P
cg25217772_ACSM2A	-0.347284319	0.000102262	0.000305565	ACSM2A
cg04517903_ELANE	-0.366649831	0.000102263	0.000305568	ELANE
cg24304928_EZH2	-0.351604446	0.000102264	0.00030557	EZH2
cg13523561_RBM7P1	-0.361262552	0.000102266	0.000305573	RBM7P1
cg11364964_PCDHB18P	-0.31588762	0.000102268	0.000305573	PCDHB18P
cg16068812_CYP4F12	-0.411173903	0.000102268	0.000305573	CYP4F12
cg02355868_SNORD6	0.388360534	0.000102268	0.000305573	SNORD6
cg12481610_LINC01657	-0.325283811	0.000102269	0.000305573	LINC01657
cg24170716_OR11A1	-0.340838216	0.000102269	0.000305574	OR11A1
cg14223866_LINC00470	0.386635002	0.00010227	0.000305575	LINC00470
cg16071815_BZW1-AS1	-0.340140958	0.000102271	0.000305577	BZW1-AS1
cg01331923_LINC02013	0.402506594	0.000102273	0.00030558	LINC02013
cg13262723_DEFB103A	-0.434263598	0.000102276	0.000305588	DEFB103A
cg07825114_PPIAP74	0.373340617	0.000102277	0.000305589	PPIAP74
cg09152224_RNU6-44P	-0.30560375	0.000102279	0.00030559	RNU6-44P
cg17454173_PTPN13	-0.363389772	0.000102279	0.00030559	PTPN13
cg02589878_RPL17P34	-0.351818849	0.000102283	0.0003056	RPL17P34
cg20273656_RSPH6A	-0.359010422	0.000102284	0.000305601	RSPH6A
cg17562277_OR8U1	-0.367039091	0.000102286	0.000305603	OR8U1
cg16242615_RN7SL795P	0.477029428	0.000102286	0.000305603	RN7SL795P
cg14776351_RPL10P2	-0.393966847	0.000102286	0.000305603	RPL10P2
cg06747314_RN7SL837P	-0.371069796	0.00010229	0.000305611	RN7SL837P
cg15251010_SRSF6	-0.401536781	0.00010229	0.000305611	SRSF6
cg16792066_TEX19	0.343151129	0.000102292	0.000305617	TEX19
cg22298088_GLIS2	-0.37757068	0.000102294	0.00030562	GLIS2
cg06282009_ELOVL4	-0.350248346	0.000102295	0.00030562	ELOVL4
cg26329715_SERINC2	-0.361089704	0.000102302	0.00030564	SERINC2
cg10061361_CHRFAM7A	0.393026985	0.000102305	0.000305646	CHRFAM7A
cg19344682_LINC00525	-0.370325406	0.000102307	0.000305653	LINC00525
cg15289253_LRP1	-0.360754768	0.000102308	0.000305653	LRP1
cg20488913_LRRD1	-0.369320174	0.00010231	0.000305657	LRRD1
cg17723355_ID1	0.33452288	0.000102311	0.000305657	ID1
cg17896927_RNU6-510P	0.346744903	0.000102311	0.000305657	RNU6-510P
cg24250902_PDZRN3-AS1	-0.401039344	0.000102312	0.000305657	PDZRN3-AS1
cg06695812_FRG1JP	-0.534602418	0.000102313	0.000305657	FRG1JP
cg17918676_LYPD3	-0.372466145	0.000102313	0.000305657	LYPD3
cg14197892_PPP1R2P5	-0.43916414	0.000102314	0.000305657	PPP1R2P5
cg03386811_PSAT1P4	0.335883411	0.000102314	0.000305657	PSAT1P4
cg19408572_IL12B	0.355563912	0.000102316	0.000305661	IL12B
cg07704344_NPTXR	-0.339924585	0.000102317	0.000305663	NPTXR
cg12089094_OR6C1	-0.361117388	0.000102318	0.000305665	OR6C1
cg27399957_IL25	-0.340492552	0.000102321	0.000305668	IL25
cg25933095_C1QL2	-0.34745993	0.000102321	0.000305668	C1QL2
cg26110038_C2CD6	-0.352843548	0.000102323	0.000305672	C2CD6
cg03964373_LINC01756	-0.322110036	0.000102324	0.000305674	LINC01756
cg21229317_SDHDP5	-0.333710611	0.000102325	0.000305676	SDHDP5
cg08894280_SLC6A12	-0.358328832	0.000102327	0.000305677	SLC6A12
cg05970080_NR1H5P	-0.36807263	0.000102327	0.000305677	NR1H5P
cg19931102_BLOC1S3	-0.353147741	0.000102331	0.000305688	BLOC1S3
cg13897388_RNU6-1243P	-0.404653309	0.000102332	0.000305689	RNU6-1243P
cg13973727_SMARCAL1-AS1	-0.337017886	0.000102336	0.000305698	SMARCAL1-AS1
cg16627759_LINC01650	-0.354499301	0.000102339	0.000305705	LINC01650
ch.22.734399R_RN7SL807P	0.445011593	0.00010234	0.000305706	RN7SL807P
cg13897388_RNU6-230P	-0.400691979	0.000102341	0.00030571	RNU6-230P
cg05861871_COL5A1	-0.337062792	0.000102342	0.000305711	COL5A1
cg02590715_KRTAP9-3	-0.393049777	0.000102343	0.000305712	KRTAP9-3
cg05186161_NSMCE4A	0.408291014	0.000102345	0.000305716	NSMCE4A
cg07190763_MIR2053	0.379636798	0.000102351	0.00030573	MIR2053
cg09785766_NALCN-AS1	-0.336960174	0.000102351	0.00030573	NALCN-AS1
cg02562282_RN7SKP127	-0.409807643	0.000102352	0.000305732	RN7SKP127
cg24732447_RASL11B	-0.349778059	0.000102356	0.000305741	RASL11B
cg18331249_PSMC3	-0.352523912	0.000102359	0.000305746	PSMC3
cg10991855_IGSF6	-0.328798468	0.000102359	0.000305746	IGSF6
cg16990532_RPS26P20	0.348851315	0.00010236	0.000305747	RPS26P20
cg07499288_POSTN	0.33698776	0.00010236	0.000305747	POSTN
cg20614067_RN7SL229P	-0.354768094	0.000102363	0.00030575	RN7SL229P
cg25122934_LINC01102	-0.38655306	0.000102366	0.000305757	LINC01102
cg21149260_ZNF492	-0.350573156	0.000102366	0.000305758	ZNF492
cg09908042_LINC00671	-0.352887694	0.000102367	0.000305759	LINC00671
cg14417873_ULBP2	-0.366219873	0.000102368	0.00030576	ULBP2
cg10859027_SPEM1	-0.362627707	0.00010237	0.000305765	SPEM1
cg06185140_SDK2	-0.50790583	0.000102371	0.000305765	SDK2
cg21512216_LCE3D	-0.480907405	0.000102371	0.000305765	LCE3D
cg16798839_GUCY1B2	-0.336941611	0.000102373	0.000305768	GUCY1B2
cg25849727_C22orf31	-0.358460598	0.000102375	0.000305772	C22orf31
cg02133140_HMGN2P19	-0.342257796	0.000102376	0.000305774	HMGN2P19
cg19539986_LINC01804	-0.374085203	0.000102378	0.000305776	LINC01804
cg14155246_RPL31P13	-0.345929037	0.000102378	0.000305776	RPL31P13
cg27457427_RNF2P1	-0.326956398	0.000102379	0.000305776	RNF2P1
cg10973146_RPL26P19	0.404090565	0.00010238	0.000305777	RPL26P19
cg06779317_RPS10P18	-0.380926457	0.000102381	0.000305779	RPS10P18
cg14339668_AMER3	-0.331032243	0.000102382	0.000305781	AMER3
cg03330522_RNU6-1255P	-0.360395431	0.000102383	0.000305783	RNU6-1255P
cg20896351_PVALB	-0.333965552	0.000102387	0.000305792	PVALB
cg15889703_KLKP1	-0.343842336	0.000102391	0.000305802	KLKP1
cg03809622_ALDOC	0.346209345	0.000102393	0.000305805	ALDOC
cg01824284_TRPM4	-0.346284649	0.000102393	0.000305805	TRPM4
cg14924064_SNORA54	0.326579905	0.000102394	0.000305805	SNORA54
cg02814691_BTG2	-0.402494874	0.000102394	0.000305805	BTG2
cg26740375_KLC3	-0.374923017	0.000102396	0.000305808	KLC3
cg05684375_NKX2-3	-0.373700014	0.000102397	0.000305808	NKX2-3
cg03061930_NFU1P1	-0.354316914	0.000102397	0.000305808	NFU1P1
cg23933252_ALS2CL	0.445125753	0.0001024	0.000305814	ALS2CL
cg06136472_CD180	-0.360225255	0.000102402	0.000305816	CD180
cg19005485_MYPOP	-0.346556613	0.000102402	0.000305816	MYPOP
cg00619628_FAM240C	-0.349279608	0.000102402	0.000305816	FAM240C
cg08992305_HIGD1B	0.33598377	0.000102405	0.000305822	HIGD1B
cg05144042_CKAP4	0.444828435	0.000102406	0.000305825	CKAP4
cg24337090_RRBP1	-0.34325079	0.000102407	0.000305826	RRBP1
cg01824284_ZC3H3	-0.343508924	0.000102408	0.000305826	ZC3H3
cg24815934_CFL1P2	0.406479609	0.00010241	0.000305826	CFL1P2
cg00171290_NPTX1	-0.347395394	0.00010241	0.000305826	NPTX1
cg14296394_DHFRP3	-0.41974975	0.00010241	0.000305826	DHFRP3
cg16237262_HAS3	-0.384895493	0.000102411	0.000305826	HAS3
cg15461618_CCL17	-0.351243219	0.000102411	0.000305826	CCL17
cg13580196_TRBV22OR9-2	-0.351339728	0.000102412	0.000305826	TRBV22OR9-2
cg13580196_RNU6-271P	-0.351339728	0.000102412	0.000305826	RNU6-271P
cg11999537_SEMG2	-0.339432736	0.000102413	0.000305828	SEMG2
cg18219565_RNU1-27P	-0.386411252	0.000102416	0.000305834	RNU1-27P
cg12769792_MALRD1	-0.383404928	0.000102418	0.000305838	MALRD1
cg02302000_KIF25-AS1	-0.347679072	0.00010242	0.000305838	KIF25-AS1
cg05518022_CLDN11	0.326863373	0.000102421	0.000305838	CLDN11
cg17735372_PRAMEF2	-0.361237075	0.000102421	0.000305838	PRAMEF2
cg17735372_RNA5-8SP5	-0.361237075	0.000102421	0.000305838	RNA5-8SP5
cg17735372_BRI3P2	-0.361237075	0.000102421	0.000305838	BRI3P2
cg17735372_RN7SL601P	-0.361237075	0.000102421	0.000305838	RN7SL601P
cg23949265_NUMBL	-0.423706232	0.000102424	0.000305839	NUMBL
cg15376531_MTCO1P54	-0.354055273	0.000102424	0.000305839	MTCO1P54
cg02902649_NSRP1P1	-0.368087403	0.000102425	0.000305839	NSRP1P1
cg06743283_AJUBA	-0.348684447	0.000102426	0.000305839	AJUBA
cg15217542_OR6K1P	0.34784873	0.000102426	0.000305839	OR6K1P
cg15217542_PPIAP68	0.34784873	0.000102426	0.000305839	PPIAP68
cg15217542_RNU6-386P	0.34784873	0.000102426	0.000305839	RNU6-386P
cg15217542_RPL10P10	0.34784873	0.000102426	0.000305839	RPL10P10
cg20050875_UNC5B	-0.331182808	0.000102429	0.000305846	UNC5B
cg20225678_ZNF215	-0.340013831	0.00010243	0.000305848	ZNF215
cg07858728_RPL14P6	0.374076566	0.000102433	0.000305852	RPL14P6
cg11390628_ARPP21	-0.39031773	0.000102433	0.000305852	ARPP21
cg10905987_CFAP46	-0.389682926	0.000102435	0.000305857	CFAP46
cg04656811_RPS15P9	0.370394845	0.000102437	0.000305858	RPS15P9
cg11555335_RAC1P7	-0.353229056	0.000102437	0.000305858	RAC1P7
cg20540806_IRS1	0.3331219	0.000102437	0.000305858	IRS1
cg24732447_SNORD116-12	-0.350902095	0.000102438	0.000305858	SNORD116-12
cg18701685_SMOX	0.350983122	0.000102442	0.000305867	SMOX
cg17556150_LMAN1L	-0.369810197	0.000102448	0.000305883	LMAN1L
cg18331249_SMPD2	-0.352130448	0.000102451	0.00030589	SMPD2
cg12578563_DDX50P2	-0.362846175	0.000102451	0.00030589	DDX50P2
cg13916080_DDX39AP1	-0.445106233	0.000102456	0.000305902	DDX39AP1
cg00725690_RNF208	-0.348763099	0.000102457	0.000305904	RNF208
cg18896071_LINC02026	-0.475873104	0.000102457	0.000305904	LINC02026
cg01534242_RNU6-501P	-0.37148387	0.000102459	0.000305905	RNU6-501P
cg10548700_SCG5-AS1	0.338938299	0.00010246	0.000305908	SCG5-AS1
cg05868023_PKMYT1	0.338631351	0.000102461	0.000305908	PKMYT1
cg05518022_TACR3	0.337363802	0.000102462	0.00030591	TACR3
cg00894219_RPL5P27	-0.358153539	0.000102464	0.000305914	RPL5P27
cg01612190_OR52L1	-0.340238189	0.000102466	0.000305919	OR52L1
cg00629730_IGLV3-9	-0.368214317	0.000102469	0.000305925	IGLV3-9
cg08894280_PDLIM7	-0.361325948	0.00010247	0.000305926	PDLIM7
cg09830308_STARD4	0.334537375	0.000102471	0.000305926	STARD4
cg16917903_HCN1	-0.363725918	0.000102471	0.000305926	HCN1
cg10318621_SFRP5	-0.389645266	0.000102473	0.00030593	SFRP5
cg16935517_TBC1D21	-0.403101008	0.000102478	0.000305943	TBC1D21
cg02990361_FBLN1	0.371389519	0.000102488	0.000305973	FBLN1
cg15005421_ALPK3	-0.380676609	0.000102491	0.000305977	ALPK3
cg01973605_RSL24D1P11	-0.40122572	0.000102491	0.000305977	RSL24D1P11
cg02590715_SLC39A12	-0.386216905	0.000102492	0.000305979	SLC39A12
cg27459981_ZNF888	0.38826034	0.000102493	0.000305981	ZNF888
cg11868136_FAM185A	-0.373342735	0.000102498	0.000305992	FAM185A
cg20802509_NLRC4	-0.360821221	0.000102503	0.000306007	NLRC4
cg20952901_PITX1	-0.37460823	0.000102504	0.000306008	PITX1
cg18710053_EEF1A1P28	0.345340576	0.000102507	0.000306016	EEF1A1P28
cg14086933_MICA	-0.406744354	0.00010251	0.00030602	MICA
cg25037011_EIF1P1	0.347330058	0.00010251	0.00030602	EIF1P1
cg12336269_RBM15-AS1	0.348769782	0.00010251	0.00030602	RBM15-AS1
cg04498418_TRIM29	-0.495451993	0.000102511	0.00030602	TRIM29
cg10548700_RPS6P20	0.33679173	0.000102512	0.000306021	RPS6P20
cg14368276_ZAR1	-0.351669542	0.000102513	0.000306021	ZAR1
cg14098470_RN7SL101P	-0.360965043	0.000102513	0.000306021	RN7SL101P
cg24377657_ELOBP4	0.342847571	0.000102515	0.000306024	ELOBP4
cg00066022_FLII	0.372755056	0.000102515	0.000306024	FLII
cg10218880_OR3A1	0.456373886	0.000102522	0.000306038	OR3A1
cg19285799_LINC00408	-0.38622474	0.000102522	0.000306038	LINC00408
cg15278888_RPS4XP16	0.414612779	0.000102522	0.000306038	RPS4XP16
cg24264239_SBF1P2	-0.361646019	0.000102524	0.000306042	SBF1P2
cg24171294_AAR2	-0.358519852	0.000102525	0.000306044	AAR2
cg21003420_KLC3	-0.365727188	0.000102527	0.000306045	KLC3
cg15712577_MTCO3P43	-0.32869595	0.000102527	0.000306045	MTCO3P43
cg02282594_MYL6P3	0.37881952	0.00010253	0.000306049	MYL6P3
cg03751055_DEFB130D	-0.363207451	0.000102531	0.000306049	DEFB130D
cg03751055_BOLA2	-0.363207451	0.000102531	0.000306049	BOLA2
cg03751055_SLC35G4	-0.363207451	0.000102531	0.000306049	SLC35G4
cg09257557_SNORD102	-0.347400856	0.000102531	0.000306049	SNORD102
cg23238869_C8A	-0.351380015	0.000102533	0.000306054	C8A
cg24170716_LINC01104	-0.345736916	0.000102536	0.00030606	LINC01104
cg22580346_EEF1A1P1	-0.392633705	0.000102542	0.000306075	EEF1A1P1
cg24304928_IFNA17	-0.359124712	0.000102543	0.000306075	IFNA17
cg20599295_SERPINA9	-0.352963113	0.000102543	0.000306075	SERPINA9
cg02616966_OR7E155P	0.342316847	0.000102544	0.000306075	OR7E155P
cg18716912_RAB1AP2	-0.442749366	0.000102545	0.000306075	RAB1AP2
cg13841476_RTN4RL2	-0.433116603	0.000102545	0.000306075	RTN4RL2
cg12110603_ADGRA1	-0.390039709	0.000102545	0.000306075	ADGRA1
cg02990361_ST13P11	0.386536742	0.000102551	0.000306087	ST13P11
cg07850274_ZNF660	-0.387580778	0.000102551	0.000306087	ZNF660
cg10973146_RN7SL116P	-0.404361098	0.000102551	0.000306087	RN7SL116P
cg05669210_MKI67	0.328650543	0.000102552	0.000306087	MKI67
cg04198854_STARD6	-0.359851819	0.000102554	0.000306091	STARD6
cg10960626_RPS26P2	-0.351967307	0.000102554	0.000306091	RPS26P2
cg00619628_FN3K	-0.359196637	0.000102558	0.000306102	FN3K
cg01373687_ACVRL1	-0.334233254	0.000102559	0.000306103	ACVRL1
cg14371107_BANF1P5	0.36065325	0.000102561	0.000306106	BANF1P5
cg25849727_FHL5	-0.350426605	0.000102562	0.000306106	FHL5
cg26337592_CRYGD	0.346553346	0.000102562	0.000306106	CRYGD
cg26329715_FAM110A	-0.358227638	0.000102563	0.000306106	FAM110A
cg04312919_RNA5SP388	0.326528306	0.000102563	0.000306106	RNA5SP388
cg18353028_LTBP4	0.41437538	0.000102565	0.000306111	LTBP4
cg15910024_GMPR	-0.339756908	0.000102566	0.000306111	GMPR
cg09616536_PCDHA1	-0.370052112	0.000102567	0.000306112	PCDHA1
cg10797095_RNF44	-0.352856469	0.000102569	0.000306115	RNF44
cg03549146_NPTXR	-0.334377498	0.000102573	0.000306126	NPTXR
cg18743951_POM121L3P	-0.405607343	0.000102574	0.000306126	POM121L3P
cg17080234_ODAM	-0.328182485	0.000102574	0.000306126	ODAM
cg11674404_ELOA	-0.330927398	0.000102574	0.000306126	ELOA
cg16205008_SNORD115-15	-0.391842829	0.000102578	0.000306134	SNORD115-15
cg02696351_PHACTR3-AS1	-0.434197044	0.000102579	0.000306136	PHACTR3-AS1
cg16140565_SEMA4F	-0.363357054	0.000102585	0.000306151	SEMA4F
cg24622985_NLRP6	-0.493857183	0.000102587	0.000306156	NLRP6
cg20102246_GTF2A1L	0.349790139	0.000102588	0.000306159	GTF2A1L
cg02670903_SMARCAL1-AS1	0.465962295	0.000102591	0.000306165	SMARCAL1-AS1
cg04728840_C19orf67	-0.415135505	0.000102592	0.000306166	C19orf67
cg26486246_HPDL	-0.356490192	0.000102593	0.000306167	HPDL
cg06695812_LSP1P4	-0.532508385	0.000102604	0.000306198	LSP1P4
cg00569101_RN7SL20P	-0.341195224	0.000102605	0.000306199	RN7SL20P
cg11126410_FN3K	0.357619893	0.000102606	0.000306199	FN3K
cg11993171_RPS10P3	-0.347304611	0.000102607	0.000306199	RPS10P3
cg17388638_CRH	-0.354522782	0.000102607	0.000306199	CRH
cg13229245_TXNP1	0.336797892	0.000102607	0.000306199	TXNP1
cg13264811_HOXC8	0.298749491	0.000102608	0.000306199	HOXC8
cg13917614_SEC61GP1	-0.4099982	0.000102612	0.000306208	SEC61GP1
cg11156873_VPREB1	-0.342148511	0.000102613	0.000306208	VPREB1
cg22190299_ALPP	-0.349056662	0.000102614	0.000306208	ALPP
cg13262723_SPATA32	-0.424374177	0.000102614	0.000306208	SPATA32
cg19992633_MIR921	-0.345042586	0.000102614	0.000306208	MIR921
cg20111234_KRTAP5-6	0.339925338	0.000102614	0.000306208	KRTAP5-6
cg16569147_DEFB130B	-0.348470613	0.000102615	0.000306208	DEFB130B
cg16569147_DEFB130A	-0.348470613	0.000102615	0.000306208	DEFB130A
cg19005485_SKI	-0.349209241	0.000102617	0.00030621	SKI
cg25385150_SCN3A	-0.391645103	0.000102617	0.00030621	SCN3A
cg20344908_YBX2P1	-0.348229086	0.000102618	0.00030621	YBX2P1
cg24639178_LCE2D	-0.356564414	0.00010262	0.000306214	LCE2D
cg23725986_HMGN3P1	-0.429231801	0.000102621	0.000306217	HMGN3P1
cg14181112_HTR1E	-0.339615408	0.000102623	0.000306219	HTR1E
cg06005197_PODXL2	-0.384811783	0.000102623	0.000306219	PODXL2
cg15577010_HSD17B3-AS1	0.346664115	0.000102624	0.00030622	HSD17B3-AS1
cg02695042_RN7SKP1	0.349171142	0.000102626	0.000306223	RN7SKP1
cg15296799_TLE2	-0.376442154	0.000102626	0.000306223	TLE2
cg22626897_FCMR	-0.331705102	0.000102627	0.000306224	FCMR
cg03549208_SGO2	-0.356877724	0.000102629	0.000306227	SGO2
cg16562709_RPL30P14	-0.400426876	0.00010263	0.000306229	RPL30P14
cg24427175_SLC35F1	-0.353991967	0.00010263	0.000306229	SLC35F1
cg06496454_GRIA4	-0.453141316	0.000102632	0.000306231	GRIA4
cg10723869_TMEM135	-0.363183101	0.000102633	0.000306232	TMEM135
cg12877532_KBTBD2	-0.344250412	0.000102641	0.000306254	KBTBD2
cg04662079_MIR218-2	-0.351136611	0.000102642	0.000306254	MIR218-2
cg22363520_TRBV22OR9-2	-0.37525699	0.000102642	0.000306254	TRBV22OR9-2
cg22363520_RNU6-271P	-0.37525699	0.000102642	0.000306254	RNU6-271P
cg18320766_MIR146B	0.363196064	0.000102645	0.000306259	MIR146B
cg14122110_SDCBPP1	-0.345984745	0.000102645	0.000306259	SDCBPP1
cg22535327_SPINT5P	-0.391694002	0.000102647	0.000306263	SPINT5P
cg04376709_TMEM72-AS1	-0.386715326	0.000102649	0.000306265	TMEM72-AS1
cg08936603_RN7SKP250	-0.340909057	0.000102649	0.000306265	RN7SKP250
cg20994742_RNA5SP221	0.460164455	0.00010265	0.000306265	RNA5SP221
cg24267358_PRKCZ-AS1	0.426252525	0.00010265	0.000306265	PRKCZ-AS1
cg25588120_RNF146	-0.335667898	0.000102666	0.000306311	RNF146
cg06952660_GAS6	-0.405688853	0.000102668	0.000306314	GAS6
cg06540372_SCART1	-0.367427475	0.000102668	0.000306314	SCART1
cg18095452_SEPHS1P1	-0.384532359	0.00010267	0.000306318	SEPHS1P1
cg06540372_MTCO3P12	-0.277678797	0.000102672	0.000306321	MTCO3P12
cg05669210_PARP6	0.322985504	0.000102676	0.000306332	PARP6
cg18834259_CREG2	0.363100064	0.000102677	0.000306333	CREG2
cg00919118_RPL7P41	0.338509101	0.000102678	0.000306333	RPL7P41
cg19408449_RNU6-805P	-0.365211498	0.000102679	0.000306334	RNU6-805P
cg10664338_RPS10P28	0.371454683	0.00010268	0.000306334	RPS10P28
cg07102783_MMRN2	-0.335108228	0.00010268	0.000306334	MMRN2
cg09107912_ZBTB12	-0.404890237	0.000102681	0.000306334	ZBTB12
cg02926415_H3P9	-0.35334943	0.000102682	0.000306335	H3P9
cg17555660_SNORD115-6	-0.345440249	0.000102682	0.000306335	SNORD115-6
cg03875668_GPS2P2	-0.354365471	0.000102683	0.000306335	GPS2P2
cg19074709_MTND6P6	-0.373852371	0.000102684	0.000306335	MTND6P6
cg14136582_RNU6-650P	-0.447083457	0.000102685	0.000306336	RNU6-650P
cg12089094_GTF2IRD1P1	-0.363631199	0.000102688	0.000306343	GTF2IRD1P1
cg17792994_SERTAD4	-0.397849898	0.00010269	0.000306345	SERTAD4
cg22380090_RNU6-746P	0.414543333	0.000102692	0.000306345	RNU6-746P
cg09979585_RUFY4	-0.367013158	0.000102692	0.000306345	RUFY4
cg04343263_SLC5A5	-0.36117486	0.000102692	0.000306345	SLC5A5
cg08832851_LINC01874	0.396368424	0.000102693	0.000306345	LINC01874
cg08832851_RNA5SP89	0.396368424	0.000102693	0.000306345	RNA5SP89
cg08832851_SNORD32B	0.396368424	0.000102693	0.000306345	SNORD32B
cg07335671_NPSR1	0.399933262	0.000102694	0.000306346	NPSR1
cg11148883_RN7SL526P	-0.343150561	0.000102694	0.000306346	RN7SL526P
cg24311373_CHRNA6	-0.447358751	0.000102696	0.00030635	CHRNA6
cg10723869_ERCC8	-0.357638147	0.000102697	0.00030635	ERCC8
cg16708692_HMGN2P36	-0.374561405	0.000102699	0.000306354	HMGN2P36
cg11619434_CDIP1	-0.354695428	0.000102701	0.000306359	CDIP1
cg21247923_SLC6A13	-0.409852458	0.000102703	0.000306362	SLC6A13
cg00333184_OTOG	-0.412195523	0.000102703	0.000306362	OTOG
cg09830308_SFR1	0.349902349	0.000102705	0.000306365	SFR1
cg19439837_SPATA2P1	-0.337791722	0.000102707	0.000306369	SPATA2P1
cg01521225_NPHS1	-0.346877793	0.000102709	0.000306374	NPHS1
cg04379586_RNA5SP52	-0.449201094	0.00010271	0.000306377	RNA5SP52
cg27475365_ENTPD2	0.341667405	0.000102714	0.000306385	ENTPD2
cg18331249_TNNC1	-0.338280143	0.000102714	0.000306385	TNNC1
cg07123865_MBOAT4	-0.36499376	0.000102715	0.000306385	MBOAT4
cg22626897_RNU6-766P	-0.336625227	0.000102717	0.000306389	RNU6-766P
cg25135012_PRSS27	-0.331624044	0.000102717	0.000306389	PRSS27
cg20121803_PRELP	0.325361621	0.000102719	0.000306392	PRELP
cg11706829_LINC00352	-0.381338247	0.00010272	0.000306394	LINC00352
cg21018156_VIL1	-0.422775033	0.000102721	0.000306395	VIL1
cg17338411_CRTAC1	-0.35483023	0.000102723	0.000306399	CRTAC1
cg01612891_SLC9A3-AS1	-0.400998287	0.000102727	0.00030641	SLC9A3-AS1
cg09363777_LINC00431	-0.350111101	0.000102729	0.000306413	LINC00431
cg26414417_TMEM256P1	-0.349084592	0.00010273	0.000306414	TMEM256P1
cg26681770_WNT3A	-0.331843979	0.000102733	0.000306421	WNT3A
cg19408449_ANKRD44	-0.353046245	0.000102734	0.000306423	ANKRD44
cg15630394_PPIAP63	-0.349522107	0.000102735	0.000306423	PPIAP63
cg17417926_RNA5SP322	-0.348587808	0.000102738	0.000306433	RNA5SP322
cg22190299_NUTM2B	-0.347026451	0.00010274	0.000306434	NUTM2B
cg09375488_ELOCP19	-0.416355943	0.000102745	0.00030645	ELOCP19
cg27619481_TBX2	-0.352478898	0.000102746	0.00030645	TBX2
cg25804542_SOX13	0.419888988	0.000102749	0.000306457	SOX13
cg18455405_SCUBE1	-0.334323959	0.000102754	0.000306471	SCUBE1
cg07190763_SLC9A1	-0.393425112	0.000102756	0.000306476	SLC9A1
cg17218510_OR51B3P	-0.422191799	0.000102757	0.000306476	OR51B3P
cg11500903_OLFM3	-0.341414016	0.000102758	0.000306477	OLFM3
cg17714861_NNMT	-0.351934059	0.00010276	0.000306479	NNMT
cg17714861_TMEM171	-0.344074967	0.00010276	0.000306479	TMEM171
cg09774124_RSKR	-0.343067971	0.000102763	0.000306479	RSKR
cg13538637_HIF3A	0.428772984	0.000102765	0.000306479	HIF3A
cg15157699_RNU7-67P	-0.355955405	0.000102765	0.000306479	RNU7-67P
cg15157699_RNU6-1273P	-0.355955405	0.000102765	0.000306479	RNU6-1273P
cg15157699_RPS6P21	-0.355955405	0.000102765	0.000306479	RPS6P21
cg15157699_LINC00446	-0.355955405	0.000102765	0.000306479	LINC00446
cg15157699_PDILT	-0.355955405	0.000102765	0.000306479	PDILT
cg15157699_DSCR8	-0.355955405	0.000102765	0.000306479	DSCR8
cg25217772_KERA	-0.347367408	0.000102765	0.000306479	KERA
cg04515996_PDLIM7	0.347864852	0.000102766	0.000306479	PDLIM7
cg05712302_DDX39AP1	-0.434686226	0.000102769	0.000306486	DDX39AP1
cg19383909_NEUROD1	-0.391697148	0.000102775	0.000306502	NEUROD1
cg05818000_EGR2	-0.381323597	0.000102775	0.000306502	EGR2
cg10565645_LRRTM4-AS1	-0.357796136	0.000102776	0.000306503	LRRTM4-AS1
cg16581747_BHMT	-0.436973522	0.000102781	0.000306516	BHMT
cg11465192_RN7SL22P	-0.379122329	0.000102782	0.000306516	RN7SL22P
cg18661550_SPINT3	-0.336772071	0.000102785	0.000306522	SPINT3
cg12421834_HLA-C	0.343836017	0.000102785	0.000306522	HLA-C
cg17323715_KIAA1586	-0.366105586	0.000102785	0.000306522	KIAA1586
cg24429037_C4orf51	-0.38301192	0.000102792	0.000306541	C4orf51
cg16436181_SNORD115-32	-0.346739273	0.000102794	0.000306544	SNORD115-32
cg14669863_RNA5SP139	0.343511604	0.000102795	0.000306544	RNA5SP139
cg02606480_RPS27P23	-0.360455783	0.000102795	0.000306544	RPS27P23
cg03591123_SKAP2	-0.310860835	0.000102796	0.000306544	SKAP2
cg15790457_C3orf22	-0.352075226	0.0001028	0.000306547	C3orf22
cg26162637_MTND6P24	-0.332892242	0.000102803	0.000306547	MTND6P24
cg01293277_SOX13	-0.367470793	0.000102803	0.000306547	SOX13
cg01320505_RPS27P10	-0.352889163	0.000102804	0.000306547	RPS27P10
cg16550656_MYB-AS1	0.3510521	0.000102805	0.000306547	MYB-AS1
cg21531689_MEMO1P1	-0.377595687	0.000102805	0.000306547	MEMO1P1
cg00811340_MTND1P28	-0.351350413	0.000102806	0.000306547	MTND1P28
cg00811340_RPL35AP3	-0.351350413	0.000102806	0.000306547	RPL35AP3
cg00811340_MTCO2P31	-0.351350413	0.000102806	0.000306547	MTCO2P31
cg00811340_MTATP6P23	-0.351350413	0.000102806	0.000306547	MTATP6P23
cg00811340_OR51A5P	-0.351350413	0.000102806	0.000306547	OR51A5P
cg00811340_TCEAL4P1	-0.351350413	0.000102806	0.000306547	TCEAL4P1
cg00811340_FABP5P4	-0.351350413	0.000102806	0.000306547	FABP5P4
cg00811340_LINC00404	-0.351350413	0.000102806	0.000306547	LINC00404
cg00811340_RPL32P31	-0.351350413	0.000102806	0.000306547	RPL32P31
cg00811340_MIR520A	-0.351350413	0.000102806	0.000306547	MIR520A
cg13500029_LAP3	-0.327654763	0.00010281	0.000306556	LAP3
cg24604127_RPL12P1	-0.344606691	0.00010281	0.000306556	RPL12P1
cg16920882_TRAV38-2DV8	-0.363122654	0.000102811	0.000306556	TRAV38-2DV8
cg21351392_RTN4RL2	-0.341197505	0.000102812	0.000306556	RTN4RL2
cg07850274_TMEM97	-0.382887616	0.000102813	0.000306558	TMEM97
cg03910065_SLC7A11	0.324643672	0.000102814	0.000306558	SLC7A11
cg10787600_TCHH	-0.335424192	0.000102819	0.000306572	TCHH
cg12852285_SNAI2	-0.407899676	0.000102821	0.000306578	SNAI2
cg05006567_MIR635	0.337330485	0.000102826	0.000306585	MIR635
cg00614959_HMGN2P36	-0.360186631	0.000102826	0.000306585	HMGN2P36
cg26592560_DEFB131D	-0.336578971	0.000102826	0.000306585	DEFB131D
cg04343263_LMNB1	-0.363121443	0.000102826	0.000306585	LMNB1
cg16006105_PDE4DIPP8	-0.363342152	0.000102828	0.000306587	PDE4DIPP8
cg06952660_DDX51	-0.419383934	0.000102828	0.000306587	DDX51
cg17751220_ATAD3C	-0.346319412	0.000102829	0.000306587	ATAD3C
cg19147015_MFFP1	-0.338846888	0.000102832	0.000306595	MFFP1
cg16596598_RPS15AP18	-0.333452217	0.000102833	0.000306596	RPS15AP18
cg06743283_NECTIN3-AS1	-0.335549897	0.000102835	0.000306602	NECTIN3-AS1
cg04140633_SPINK5	-0.424843709	0.000102842	0.000306608	SPINK5
cg01418749_SNORD115-18	-0.339852737	0.000102842	0.000306608	SNORD115-18
cg03545077_RN7SL691P	-0.357786272	0.000102845	0.000306608	RN7SL691P
cg03545077_LINC01007	-0.357786272	0.000102845	0.000306608	LINC01007
cg03545077_GLT6D1	-0.357786272	0.000102845	0.000306608	GLT6D1
cg03545077_MTND1P18	-0.357786272	0.000102845	0.000306608	MTND1P18
cg03545077_FARSBP1	-0.357786272	0.000102845	0.000306608	FARSBP1
cg03545077_MRPS33P4	-0.357786272	0.000102845	0.000306608	MRPS33P4
cg13701086_NMNAT2	-0.349324223	0.000102845	0.000306608	NMNAT2
cg17629244_RNU6-776P	-0.36052152	0.000102846	0.000306608	RNU6-776P
cg17629244_RNA5SP204	-0.36052152	0.000102846	0.000306608	RNA5SP204
cg17629244_MIR302E	-0.36052152	0.000102846	0.000306608	MIR302E
cg17629244_DEFB127	-0.36052152	0.000102846	0.000306608	DEFB127
cg12482253_CLDN10-AS1	-0.335944043	0.000102846	0.000306608	CLDN10-AS1
cg01708411_MIR873	0.339945634	0.000102847	0.000306608	MIR873
cg22263704_CHIAP2	-0.349736064	0.000102847	0.000306608	CHIAP2
cg15293181_RPL36AP26	-0.354612014	0.000102848	0.000306608	RPL36AP26
cg26393275_LRFN3	-0.356016014	0.000102849	0.000306609	LRFN3
cg00473386_FZD4	-0.427647662	0.000102851	0.000306613	FZD4
cg11687389_CD5	-0.341114237	0.000102851	0.000306613	CD5
cg25710745_CARNS1	-0.377211395	0.000102856	0.000306624	CARNS1
cg04015129_RNA5S9	-0.35081485	0.000102859	0.000306631	RNA5S9
cg04470905_DLX1	0.338460576	0.00010286	0.000306633	DLX1
cg22549984_MIR586	-0.336828774	0.000102864	0.000306642	MIR586
cg05836256_ATP5PBP6	-0.33560289	0.000102864	0.000306642	ATP5PBP6
cg17364850_SNORD115-32	-0.397639276	0.000102865	0.000306643	SNORD115-32
cg08073629_SLC26A2	-0.371387214	0.000102868	0.00030665	SLC26A2
cg04498418_NBL1	-0.520559424	0.00010287	0.000306654	NBL1
cg25795606_TMEM151A	-0.342538287	0.000102871	0.000306654	TMEM151A
cg00666820_SUN2	-0.359766804	0.000102873	0.000306654	SUN2
cg06032500_SNRPBP1	-0.363322377	0.000102873	0.000306654	SNRPBP1
cg24366383_LGR6	0.467293593	0.000102873	0.000306654	LGR6
cg15173429_VDAC2P3	-0.336738658	0.000102873	0.000306654	VDAC2P3
cg17104484_OR7E87P	-0.394320099	0.000102874	0.000306654	OR7E87P
cg18844029_LCNL1	-0.356434742	0.000102876	0.00030666	LCNL1
cg06449486_RNU6-1009P	0.368074765	0.000102877	0.000306661	RNU6-1009P
cg12769792_RNU7-194P	-0.385558513	0.000102886	0.000306684	RNU7-194P
cg10601372_MTND1P23	-0.33468851	0.000102888	0.00030669	MTND1P23
cg18701685_TAS2R62P	0.352311836	0.000102889	0.00030669	TAS2R62P
cg19586698_C1QTNF12	-0.345472137	0.000102892	0.000306697	C1QTNF12
cg17337670_RNU6-236P	-0.344713716	0.000102892	0.000306697	RNU6-236P
cg15712821_CFL1P1	-0.337148342	0.000102893	0.000306697	CFL1P1
cg26662682_GPAA1P1	-0.378179475	0.000102894	0.000306697	GPAA1P1
cg01610685_DAND5	-0.44881511	0.000102894	0.000306698	DAND5
cg17414127_CNTN2	-0.367022787	0.000102895	0.000306698	CNTN2
cg10723869_BMPR1B	-0.360246724	0.000102896	0.000306701	BMPR1B
cg06747314_IGKC	-0.360881583	0.000102899	0.000306707	IGKC
cg27459981_RWDD4	0.389828382	0.0001029	0.000306708	RWDD4
cg27459981_CLHC1	0.385547791	0.000102903	0.000306714	CLHC1
cg18924965_MIPEPP1	0.350011279	0.000102905	0.000306719	MIPEPP1
cg21673338_BLCAP	-0.376022955	0.00010291	0.000306733	BLCAP
cg00066022_APBA3	0.372140447	0.000102911	0.000306733	APBA3
cg02357623_CLCN1	-0.398731732	0.000102911	0.000306733	CLCN1
cg08301173_NUTM2B	-0.35299297	0.000102912	0.000306734	NUTM2B
cg12571007_KRTAP8-3P	-0.35826023	0.000102915	0.00030674	KRTAP8-3P
cg05186161_SLU7	0.395434606	0.000102918	0.000306748	SLU7
cg00558219_VN1R96P	-0.363346762	0.000102921	0.000306748	VN1R96P
cg07173972_KRTCAP2	-0.341317955	0.000102921	0.000306748	KRTCAP2
cg23493018_ISCUP1	-0.37161647	0.000102922	0.000306748	ISCUP1
cg23493018_SPACA1	-0.37161647	0.000102922	0.000306748	SPACA1
cg23493018_ACSM2B	-0.37161647	0.000102922	0.000306748	ACSM2B
cg23493018_RN7SKP169	-0.37161647	0.000102922	0.000306748	RN7SKP169
cg08919180_ANKRD18A	0.507724017	0.000102924	0.000306753	ANKRD18A
cg24430871_ZNF101P1	-0.348840481	0.000102926	0.000306759	ZNF101P1
cg08547343_LINC01621	0.340686577	0.000102931	0.000306768	LINC01621
cg19687532_POM121L7P	-0.328108429	0.000102931	0.000306768	POM121L7P
cg15143998_SLX1B	-0.335523553	0.000102932	0.000306769	SLX1B
cg09235147_LOXL4	-0.345499295	0.000102934	0.000306774	LOXL4
cg23238869_NCF1	-0.354715698	0.000102934	0.000306774	NCF1
cg24337090_FSCN1	-0.350931994	0.000102935	0.000306774	FSCN1
cg23459772_SERPINB8P1	-0.431597471	0.000102936	0.000306774	SERPINB8P1
cg14193001_FCMR	-0.339098128	0.000102937	0.000306775	FCMR
cg13208584_KRT8P51	-0.37038811	0.000102942	0.000306789	KRT8P51
cg09671109_HMGB3P10	0.344146114	0.000102943	0.000306789	HMGB3P10
cg15509969_CDC42EP5	0.329275179	0.000102946	0.000306798	CDC42EP5
cg20966423_SLC17A3	0.365699044	0.000102948	0.000306802	SLC17A3
cg02046589_SNORD72	-0.352957334	0.00010295	0.000306806	SNORD72
cg02039555_RNU6-1309P	-0.341966818	0.000102951	0.000306806	RNU6-1309P
cg06952660_ASCC2	-0.419683422	0.000102952	0.000306808	ASCC2
cg15712577_SERPINA5	-0.330054569	0.000102954	0.000306812	SERPINA5
cg19769080_PNMT	0.482407154	0.000102954	0.000306812	PNMT
cg23422587_FAR2P1	0.385653948	0.000102957	0.000306818	FAR2P1
cg23998405_GPR153	-0.365674931	0.000102957	0.000306818	GPR153
cg20225678_PLCE1-AS2	-0.337297141	0.000102962	0.000306832	PLCE1-AS2
cg01293277_SPTBN2	-0.355865982	0.000102964	0.000306833	SPTBN2
cg08816590_KRT18P32	0.340136296	0.000102965	0.000306833	KRT18P32
cg25774020_ECE2	-0.362765951	0.000102965	0.000306833	ECE2
cg04510815_MYLK-AS1	-0.380109738	0.000102965	0.000306833	MYLK-AS1
cg26474203_LINC00297	-0.354930757	0.000102966	0.000306833	LINC00297
cg24264239_OR7E87P	-0.350373296	0.000102967	0.000306833	OR7E87P
cg14597213_MRGPRX3	-0.407385054	0.000102968	0.000306835	MRGPRX3
cg13500029_OR9A1P	-0.339858204	0.000102968	0.000306835	OR9A1P
cg05200992_GSTT2	-0.351650474	0.000102969	0.000306837	GSTT2
cg25105522_RN7SL764P	0.382707702	0.000102971	0.000306838	RN7SL764P
cg09371091_ANPEP	0.341266509	0.000102971	0.000306838	ANPEP
cg00949332_FN3K	-0.343282553	0.000102972	0.000306838	FN3K
cg23024913_RNU4-23P	-0.355502581	0.000102974	0.000306843	RNU4-23P
cg06578063_LHB	-0.360172178	0.000102976	0.000306847	LHB
cg03591123_LINC01518	-0.344871665	0.000102976	0.000306847	LINC01518
cg18849725_RPL23AP37	-0.347120951	0.000102978	0.000306849	RPL23AP37
cg08183467_ZNF734P	0.394827067	0.000102981	0.000306857	ZNF734P
cg21696374_ELOAP1	-0.347261781	0.000102987	0.000306873	ELOAP1
cg18987683_HOXA6	0.355205946	0.000102988	0.000306874	HOXA6
cg24004951_PCDH9-AS2	-0.351847505	0.000102993	0.000306888	PCDH9-AS2
cg18458703_CSNK1A1L	-0.385108999	0.000103001	0.000306909	CSNK1A1L
cg20667334_KRT17P7	-0.330814995	0.000103006	0.000306921	KRT17P7
cg01111656_FLNC-AS1	-0.331436104	0.000103006	0.000306921	FLNC-AS1
cg14611230_MAFF	-0.425934257	0.00010301	0.000306931	MAFF
cg13672736_DKK1	-0.343420946	0.000103012	0.000306936	DKK1
cg17376853_RHOQP2	-0.38875349	0.000103018	0.000306951	RHOQP2
cg23220823_LINC01874	0.345110631	0.000103024	0.000306961	LINC01874
cg23220823_RNA5SP89	0.345110631	0.000103024	0.000306961	RNA5SP89
cg23220823_SNORD32B	0.345110631	0.000103024	0.000306961	SNORD32B
cg18493502_SRRM3	-0.351718166	0.000103024	0.000306961	SRRM3
cg05481981_ELANE	-0.376315913	0.000103024	0.000306961	ELANE
cg15658784_TMPRSS11CP	0.352309882	0.000103028	0.000306967	TMPRSS11CP
cg10548700_PAM	0.339974559	0.000103028	0.000306967	PAM
cg06458239_NPSR1	-0.504442479	0.000103028	0.000306967	NPSR1
cg06279626_RNU4-7P	0.487835903	0.000103029	0.000306967	RNU4-7P
cg16183361_TAFA3	0.348516004	0.000103029	0.000306968	TAFA3
cg00804694_KPTN	0.425960572	0.00010303	0.000306968	KPTN
cg12914151_ZBTB8A	-0.372657351	0.000103031	0.000306969	ZBTB8A
cg17323715_OR52B3P	-0.364694903	0.000103031	0.000306969	OR52B3P
cg25040746_CNNM2	-0.401020326	0.000103032	0.000306969	CNNM2
cg20797320_RPS15P9	0.429376427	0.000103033	0.00030697	RPS15P9
cg03386509_TRIM29	-0.335422019	0.000103033	0.00030697	TRIM29
cg23397523_LINC01388	-0.402831602	0.000103034	0.00030697	LINC01388
cg24413826_KRT8P20	-0.341169658	0.000103036	0.000306973	KRT8P20
cg27459981_CCAR1	0.387432656	0.000103039	0.000306981	CCAR1
cg00171290_ECM1	-0.341622926	0.000103039	0.000306981	ECM1
cg19880004_RPL23AP43	-0.453277032	0.00010304	0.000306981	RPL23AP43
cg22108143_MAP2K3	-0.438569446	0.000103043	0.000306988	MAP2K3
cg03752932_RAD9A	-0.422009636	0.000103046	0.000306994	RAD9A
cg20540806_BTBD16	0.334954559	0.000103046	0.000306995	BTBD16
cg05516020_GOLGA8UP	-0.342578462	0.00010305	0.000307005	GOLGA8UP
cg13420393_UBBP1	-0.342480576	0.000103052	0.000307008	UBBP1
cg05006567_RNU6-921P	0.320891822	0.000103055	0.000307014	RNU6-921P
cg04726019_PNLIPRP3	-0.33631214	0.000103058	0.000307022	PNLIPRP3
cg20007465_SEMA3G	0.330992971	0.000103059	0.000307024	SEMA3G
cg04107082_RNU6-921P	-0.436110713	0.000103062	0.00030703	RNU6-921P
cg08055490_RNA5SP251	-0.352291614	0.000103066	0.000307041	RNA5SP251
cg21946824_DPP4	0.364148513	0.000103068	0.000307044	DPP4
cg16977073_RN7SL132P	-0.340585829	0.000103069	0.000307047	RN7SL132P
cg14683563_KRT86	-0.347333229	0.000103073	0.000307054	KRT86
cg12852285_STMP1	-0.417511897	0.000103074	0.000307054	STMP1
cg15418831_GUCY1A2	0.440812598	0.000103074	0.000307054	GUCY1A2
cg03378057_RNA5SP126	-0.350419331	0.000103075	0.000307054	RNA5SP126
cg02488517_MIR218-2	-0.340783315	0.000103075	0.000307054	MIR218-2
cg00270291_LIPT2	0.346900271	0.000103076	0.000307054	LIPT2
cg06032500_CD81-AS1	-0.373971371	0.000103076	0.000307054	CD81-AS1
cg09562938_LINC01828	-0.418489289	0.000103079	0.000307061	LINC01828
cg14635573_MIX23P2	0.363565324	0.00010308	0.000307061	MIX23P2
cg09899171_NDUFB4P4	-0.348328312	0.000103081	0.000307061	NDUFB4P4
cg10542197_ZNF703	-0.345735549	0.000103081	0.000307061	ZNF703
cg04206665_RN7SL635P	-0.376922748	0.000103081	0.000307061	RN7SL635P
cg20695805_MED17	0.336849696	0.000103083	0.000307064	MED17
cg25933095_RPL30P5	-0.355652765	0.000103084	0.000307067	RPL30P5
cg14753740_RNU6-1305P	0.346699582	0.000103086	0.000307072	RNU6-1305P
cg15801909_MTND5P24	-0.422587496	0.000103087	0.000307073	MTND5P24
cg01660000_SNORA54	-0.339956916	0.00010309	0.000307078	SNORA54
cg27459981_RHOBTB1	0.39140556	0.000103092	0.000307083	RHOBTB1
cg19556123_SNORD63B	-0.409245119	0.000103099	0.000307103	SNORD63B
cg01550348_REM1	-0.416248842	0.000103106	0.000307115	REM1
cg06777189_IGLV4-60	-0.337929935	0.000103106	0.000307115	IGLV4-60
cg15072634_HMGN2P36	-0.352785317	0.000103108	0.000307115	HMGN2P36
cg21860329_ZNF703	-0.340578794	0.000103108	0.000307115	ZNF703
cg20321556_ATP6V0E1P4	-0.376185015	0.000103108	0.000307115	ATP6V0E1P4
cg20321556_METAP2P1	-0.376185015	0.000103108	0.000307115	METAP2P1
cg20321556_RPS6P7	-0.376185015	0.000103108	0.000307115	RPS6P7
cg20321556_RPL7AP57	-0.376185015	0.000103108	0.000307115	RPL7AP57
cg20321556_RNU6-380P	-0.376185015	0.000103108	0.000307115	RNU6-380P
cg07307760_BMS1P17	-0.348642066	0.000103113	0.000307127	BMS1P17
cg10958924_RNU6-1010P	0.352188617	0.000103114	0.000307127	RNU6-1010P
cg25855415_TJAP1	0.389302143	0.000103117	0.000307136	TJAP1
cg24304928_ESCO2	-0.357238571	0.000103118	0.000307136	ESCO2
cg20035380_MTCO1P8	-0.358165447	0.000103122	0.000307144	MTCO1P8
cg04194055_ADAMTS5	-0.350882596	0.000103122	0.000307144	ADAMTS5
cg04342866_CERS3	-0.390755773	0.000103123	0.000307146	CERS3
cg24171294_DIS3L2	-0.361567466	0.000103124	0.000307146	DIS3L2
cg23767840_GXYLT1P2	-0.397077448	0.000103128	0.000307156	GXYLT1P2
cg04887104_IRX4	-0.352149741	0.00010313	0.000307162	IRX4
cg11687389_LRFN1	-0.341473882	0.000103132	0.000307164	LRFN1
cg13355874_SGO1	-0.389161657	0.000103132	0.000307164	SGO1
cg02025578_ZNF101P1	0.342083886	0.000103133	0.000307165	ZNF101P1
cg04727604_UCHL1	-0.35727297	0.000103137	0.000307177	UCHL1
cg23024553_FRG2FP	-0.349008194	0.000103143	0.00030719	FRG2FP
cg14609104_DPPA5P4	-0.352578833	0.000103144	0.00030719	DPPA5P4
cg27459981_RHNO1	0.385231028	0.000103144	0.00030719	RHNO1
cg11500903_SPATA31B1P	-0.354864532	0.000103144	0.00030719	SPATA31B1P
cg27543695_OR4F13P	-0.349575195	0.000103145	0.000307192	OR4F13P
cg19316173_PRAMEF8	-0.406762583	0.000103149	0.0003072	PRAMEF8
cg19787076_GOLM1	-0.34906313	0.00010315	0.000307202	GOLM1
cg06777189_IGHV4-34	-0.340785485	0.000103152	0.000307205	IGHV4-34
cg24366383_NPTXR	0.476215658	0.000103153	0.000307207	NPTXR
cg19005485_SLC9A1	-0.349339159	0.000103155	0.000307211	SLC9A1
cg08382137_CDH23-AS1	0.333142744	0.000103157	0.000307216	CDH23-AS1
cg12121080_RN7SL591P	-0.354464739	0.000103159	0.00030722	RN7SL591P
cg22493686_HMGN2P36	-0.349661056	0.00010316	0.000307221	HMGN2P36
cg10100117_GNG3	-0.354525444	0.000103162	0.000307227	GNG3
cg10934068_TPT1P9	0.41044591	0.000103165	0.000307234	TPT1P9
cg05672380_RPL36AP26	0.349755326	0.000103166	0.000307234	RPL36AP26
cg17174466_RNA5SP457	-0.347833556	0.000103172	0.000307252	RNA5SP457
cg07110166_EPS8L3	-0.349523707	0.000103174	0.000307255	EPS8L3
cg14753740_CCDC144A	0.347870398	0.000103175	0.000307257	CCDC144A
cg08397999_OR4C11	-0.347176624	0.000103179	0.000307264	OR4C11
cg10714222_RPS2P7	-0.460907891	0.000103179	0.000307264	RPS2P7
cg23991636_RN7SL752P	0.375955359	0.00010318	0.000307264	RN7SL752P
cg01860091_LINC01806	0.428467025	0.00010318	0.000307264	LINC01806
cg17867325_CPA5	0.344872875	0.000103184	0.000307275	CPA5
cg07470512_STRA8	0.371679749	0.000103185	0.000307275	STRA8
cg08324397_JDP2	-0.363965094	0.000103188	0.000307282	JDP2
cg15291389_CERS3	-0.441152057	0.00010319	0.000307286	CERS3
cg09177248_RN7SL564P	-0.40806504	0.00010319	0.000307286	RN7SL564P
cg01824284_MAPK7	-0.344027343	0.000103191	0.000307286	MAPK7
cg08229224_RNF103	-0.416314207	0.000103192	0.000307288	RNF103
cg02426343_GABRA1	0.324779067	0.000103195	0.000307293	GABRA1
cg19181996_KRTAP1-1	-0.353027075	0.000103196	0.000307293	KRTAP1-1
cg05470963_OR9M1P	-0.338164475	0.000103198	0.000307293	OR9M1P
cg14446103_HMGN2P18	-0.35861553	0.000103199	0.000307293	HMGN2P18
cg14446103_RNU6-961P	-0.35861553	0.000103199	0.000307293	RNU6-961P
cg14446103_RNU6-235P	-0.35861553	0.000103199	0.000307293	RNU6-235P
cg14446103_MIR489	-0.35861553	0.000103199	0.000307293	MIR489
cg14446103_RNASE9	-0.35861553	0.000103199	0.000307293	RNASE9
cg14446103_LINC01718	-0.35861553	0.000103199	0.000307293	LINC01718
cg27256177_DNAJC19P4	-0.37533879	0.000103203	0.000307302	DNAJC19P4
cg18867698_FAM74A1	-0.422660126	0.000103203	0.000307302	FAM74A1
cg00744753_ANPEP	-0.333537362	0.000103204	0.000307303	ANPEP
cg17952679_TRIM65	-0.362735964	0.000103205	0.000307304	TRIM65
cg24214659_OR2A15P	0.360536466	0.000103206	0.000307304	OR2A15P
cg02530753_ST20	-0.375051965	0.000103206	0.000307304	ST20
cg21759874_F2	0.437884151	0.000103209	0.000307309	F2
cg02514711_BTBD16	0.344716378	0.000103209	0.000307309	BTBD16
cg10723869_FAM221A	-0.349532162	0.000103211	0.000307312	FAM221A
cg12474980_EHD1	-0.380233241	0.000103212	0.000307312	EHD1
cg05518022_PUDPP2	0.334737447	0.000103212	0.000307312	PUDPP2
cg05214771_PTPRN2-AS1	0.388278431	0.000103214	0.000307316	PTPRN2-AS1
cg25855415_LMF1	0.383761972	0.000103215	0.000307318	LMF1
cg24728770_GALP	-0.345642051	0.000103223	0.000307339	GALP
cg01485708_SNORD115-12	-0.354363831	0.000103223	0.000307339	SNORD115-12
cg02061820_LINC02247	0.4387516	0.000103224	0.00030734	LINC02247
cg08151654_RN7SKP121	-0.366322882	0.000103226	0.000307343	RN7SKP121
cg18701685_LINC01160	0.341111996	0.000103226	0.000307343	LINC01160
cg04578246_UPF3AP1	-0.424334994	0.000103229	0.00030735	UPF3AP1
cg05956076_GSTM2P1	-0.330287373	0.000103231	0.000307352	GSTM2P1
cg17896927_GLP2R	0.344017448	0.000103233	0.000307356	GLP2R
cg10493879_RPS2P18	-0.364395962	0.000103234	0.000307357	RPS2P18
cg00171290_RREB1	-0.352098379	0.000103234	0.000307357	RREB1
cg17121694_RBM7P1	-0.36093705	0.000103236	0.000307363	RBM7P1
cg06042259_PTGDS	-0.371960203	0.00010324	0.000307373	PTGDS
cg05502445_VSIR	-0.388388747	0.000103243	0.000307378	VSIR
cg16138690_NUMBL	-0.3539806	0.000103247	0.000307389	NUMBL
cg07346595_POU4F3	-0.387289035	0.00010325	0.000307396	POU4F3
cg13978534_HAPLN4	0.353714803	0.000103251	0.000307398	HAPLN4
cg02485345_CIITA	0.523123725	0.000103253	0.0003074	CIITA
cg01731023_DNM3-IT1	-0.350366826	0.000103255	0.000307403	DNM3-IT1
cg01028000_TRIML2	-0.353805699	0.000103255	0.000307403	TRIML2
cg07970948_LINC00308	-0.371608323	0.000103255	0.000307403	LINC00308
cg08588490_PTH2	-0.375086071	0.000103257	0.000307407	PTH2
cg16792066_ACSL6-AS1	0.34611405	0.000103258	0.000307407	ACSL6-AS1
cg16551849_RNU6-32P	-0.402242445	0.000103263	0.000307418	RNU6-32P
cg05800065_RNU2-11P	0.342194954	0.000103263	0.000307418	RNU2-11P
cg03752932_EHMT2-AS1	-0.419083403	0.000103264	0.000307421	EHMT2-AS1
cg09177248_POLN	-0.415682961	0.000103266	0.000307422	POLN
cg11120865_RNVU1-33	0.415487532	0.000103266	0.000307422	RNVU1-33
cg08317284_NRG4	0.351603832	0.000103267	0.000307425	NRG4
cg10039163_KRTAP9-1	-0.334586506	0.00010327	0.000307431	KRTAP9-1
cg12090821_RNU4-62P	-0.371950188	0.000103272	0.000307435	RNU4-62P
cg23441018_FAM163B	-0.427943718	0.000103274	0.000307437	FAM163B
cg14995921_CRIP1P3	-0.385573976	0.000103274	0.000307437	CRIP1P3
cg21175760_ATP6V0D2	-0.558062828	0.000103276	0.000307441	ATP6V0D2
cg01024069_CALHM1	-0.341843828	0.000103281	0.000307455	CALHM1
cg24119500_LIPF	-0.342098385	0.000103282	0.000307457	LIPF
cg13022784_PNMT	0.433951937	0.000103283	0.000307457	PNMT
cg09965679_CYB5RL	0.420813604	0.000103287	0.000307466	CYB5RL
cg21766141_TMIGD2	-0.333435634	0.000103288	0.000307466	TMIGD2
cg19307851_GPR153	-0.342201536	0.000103288	0.000307466	GPR153
cg16712416_SERPINA12	-0.35015537	0.000103292	0.000307474	SERPINA12
cg06910290_OR4S1	-0.352169721	0.000103293	0.000307478	OR4S1
cg00918796_RPL21P131	-0.348960998	0.000103294	0.000307479	RPL21P131
cg10925082_FLRT2	0.373128823	0.000103299	0.000307492	FLRT2
cg07072172_CYB5AP2	-0.338311699	0.0001033	0.000307492	CYB5AP2
cg00842351_LCE1F	0.428376199	0.000103301	0.000307492	LCE1F
cg14785464_BOC	0.329197957	0.000103301	0.000307492	BOC
cg14878131_ZBTB8OSP2	-0.362494107	0.000103303	0.000307492	ZBTB8OSP2
cg17593097_MTND2P16	-0.346813532	0.000103303	0.000307492	MTND2P16
cg07007313_LINC01781	-0.432358059	0.000103303	0.000307492	LINC01781
cg03023681_DENND2C	-0.379424813	0.000103304	0.000307493	DENND2C
cg04498418_NAXD	-0.522451076	0.000103305	0.000307494	NAXD
cg09307193_GJD2	-0.354757421	0.000103306	0.000307497	GJD2
cg12652780_FAM90A21P	-0.329967198	0.000103315	0.00030752	FAM90A21P
cg12571007_SLC36A4	-0.355386918	0.000103317	0.000307525	SLC36A4
cg00666820_MKNK2	-0.357427145	0.000103318	0.000307525	MKNK2
cg09661733_RNU4-90P	-0.370438385	0.000103324	0.000307541	RNU4-90P
cg08549898_SLX1B	-0.337006141	0.000103325	0.000307542	SLX1B
cg18811157_RNU6-246P	-0.344259281	0.000103326	0.000307542	RNU6-246P
cg15465092_PSMB11	0.353633795	0.000103326	0.000307542	PSMB11
cg04599643_PLA2G2E	-0.396365525	0.000103329	0.000307548	PLA2G2E
cg25588120_SOX17	-0.3422214	0.00010333	0.000307552	SOX17
cg19800871_RNF208	-0.352010678	0.000103344	0.000307591	RNF208
cg11153505_SUMO1P4	-0.338007329	0.000103347	0.000307597	SUMO1P4
cg06952660_TMEM143	-0.426412905	0.000103351	0.000307607	TMEM143
cg13188416_RNA5SP60	0.341466883	0.000103352	0.000307607	RNA5SP60
cg20295071_RPS7P4	0.350461538	0.000103352	0.000307607	RPS7P4
cg22549984_TNFRSF10D	-0.341043538	0.000103352	0.000307607	TNFRSF10D
cg00001793_SLC25A6P1	-0.376720299	0.000103355	0.000307613	SLC25A6P1
cg07216948_NPM1P51	-0.399629102	0.000103358	0.000307617	NPM1P51
cg07216948_RPS4XP15	-0.399629102	0.000103358	0.000307617	RPS4XP15
cg07216948_SNORD114-16	-0.399629102	0.000103358	0.000307617	SNORD114-16
cg27513510_LINC00385	-0.358007239	0.00010336	0.000307617	LINC00385
cg15310511_MIR16-1	-0.368438961	0.00010336	0.000307617	MIR16-1
cg18710053_HMGN2P32	0.344441618	0.00010336	0.000307617	HMGN2P32
cg00318756_TRAPPC12	-0.37366196	0.000103362	0.00030762	TRAPPC12
cg26873935_OR4F7P	-0.340610815	0.000103362	0.00030762	OR4F7P
cg12877532_ZNF117	-0.350287399	0.00010337	0.000307639	ZNF117
cg22965079_LNCPRESS1	0.405826503	0.000103371	0.000307641	LNCPRESS1
cg14578028_RPL15P13	0.345560791	0.000103373	0.000307644	RPL15P13
cg25540816_NUTM2B	0.461827419	0.000103374	0.000307645	NUTM2B
cg06005197_RGS9BP	-0.391000907	0.000103374	0.000307645	RGS9BP
cg04726019_SNORD115-45	-0.340962301	0.000103376	0.00030765	SNORD115-45
cg20273656_LINC01219	-0.348948387	0.000103377	0.00030765	LINC01219
cg03623045_PWWP3A	-0.359341559	0.00010338	0.000307653	PWWP3A
cg18668020_PGA4	-0.473014163	0.00010338	0.000307653	PGA4
cg26917828_KRT17P7	-0.380763426	0.00010338	0.000307653	KRT17P7
cg23371584_RNU4-84P	0.374007054	0.00010338	0.000307653	RNU4-84P
cg21655171_CD300E	-0.348384329	0.000103381	0.000307654	CD300E
cg07091544_SERPINF2	-0.347370117	0.000103383	0.000307657	SERPINF2
cg20909752_ACP3	-0.467252274	0.000103383	0.000307657	ACP3
cg15509969_MIR206	0.328798219	0.000103388	0.000307669	MIR206
cg17029237_OR4F1P	-0.366013656	0.000103394	0.000307685	OR4F1P
cg08455267_BICRA	0.419907423	0.000103395	0.000307686	BICRA
cg23742872_RNU6-300P	-0.342533992	0.000103398	0.000307693	RNU6-300P
cg22703515_MIR199A2	-0.349198596	0.0001034	0.000307697	MIR199A2
cg12368522_OTOP3	-0.334443295	0.000103401	0.000307699	OTOP3
cg09908042_PGA4	-0.348969192	0.000103401	0.000307699	PGA4
cg10723869_PROM1	-0.361446064	0.000103402	0.000307699	PROM1
cg08844974_RNU6-756P	-0.335057149	0.000103403	0.000307699	RNU6-756P
cg22229231_TRAPPC4	-0.377710033	0.000103404	0.000307699	TRAPPC4
cg27188340_PKD1P2	-0.386975348	0.000103404	0.000307699	PKD1P2
cg12571007_IL22	-0.352202719	0.000103405	0.000307702	IL22
cg07825114_RNU6-1151P	0.382405953	0.000103411	0.000307714	RNU6-1151P
cg24430871_RNA5SP69	-0.351004982	0.000103411	0.000307714	RNA5SP69
cg25710745_SCGN	-0.374288892	0.000103411	0.000307714	SCGN
cg25357918_SNORD113-1	-0.400321394	0.000103413	0.000307717	SNORD113-1
cg15748240_RNU6-592P	-0.41678479	0.000103413	0.000307717	RNU6-592P
cg19408572_GBP1P1	0.344535263	0.000103415	0.00030772	GBP1P1
cg19439837_RNU6-1140P	-0.342016305	0.000103416	0.00030772	RNU6-1140P
cg08317284_SPAG16	0.346384668	0.000103416	0.00030772	SPAG16
cg08675002_TRPC7	-0.37143512	0.00010342	0.000307727	TRPC7
cg10168351_CSN1S2AP	-0.434201626	0.000103421	0.000307727	CSN1S2AP
cg15074728_LINC02052	-0.352783295	0.000103421	0.000307727	LINC02052
cg12336269_CELA3B	0.346992753	0.000103421	0.000307727	CELA3B
cg14924064_C1orf162	0.333484037	0.000103422	0.000307729	C1orf162
cg08131310_EPO	-0.342604124	0.000103423	0.000307729	EPO
cg15889703_MKRN8P	-0.352255959	0.000103424	0.000307732	MKRN8P
cg17653352_UBTFL8	-0.363526482	0.000103431	0.000307749	UBTFL8
cg07326620_SLC9A1	-0.351940618	0.000103441	0.000307779	SLC9A1
cg19810457_LINC00308	-0.348710234	0.000103447	0.000307795	LINC00308
cg21781761_KRTAP10-11	-0.382160677	0.00010345	0.0003078	KRTAP10-11
cg24230904_DLG5	-0.354494977	0.00010345	0.0003078	DLG5
cg08006275_TTC7A	0.352111207	0.000103451	0.000307801	TTC7A
cg13571224_SNORD89	-0.345375598	0.000103452	0.000307802	SNORD89
cg10766341_ZNF534	-0.463113154	0.000103456	0.000307811	ZNF534
cg19938179_IGLC2	-0.35163507	0.000103457	0.000307813	IGLC2
cg05200037_KLK2	-0.386062372	0.000103461	0.000307825	KLK2
cg00625610_S100A7	-0.346575353	0.000103467	0.000307839	S100A7
cg20080231_MTCO2P17	0.443331516	0.000103469	0.000307842	MTCO2P17
cg01233795_RNU4-50P	0.407700925	0.000103469	0.000307842	RNU4-50P
cg23073032_CX3CR1	0.332129793	0.000103472	0.000307848	CX3CR1
cg23475480_TMEM240	-0.354091225	0.000103474	0.000307852	TMEM240
cg14986476_LCE3D	0.454937224	0.000103474	0.000307852	LCE3D
cg03870497_IGHD	0.429203879	0.000103478	0.000307863	IGHD
cg01371313_DPPA5P4	-0.463047846	0.000103479	0.000307863	DPPA5P4
cg13938537_ATP5F1AP1	-0.404141588	0.00010348	0.000307865	ATP5F1AP1
cg07884306_MIR340	-0.31790149	0.000103485	0.000307878	MIR340
cg02271560_IGLC7	0.35273019	0.000103491	0.000307893	IGLC7
cg03330522_LY6D	-0.34458965	0.000103493	0.000307898	LY6D
cg25795606_LIPG	-0.339378875	0.000103496	0.000307905	LIPG
cg06403901_HAS1	-0.340801746	0.000103509	0.000307942	HAS1
cg14371107_CASC6	0.342747842	0.00010351	0.000307944	CASC6
cg09399707_RNU6-349P	0.42711797	0.000103513	0.000307951	RNU6-349P
cg03378057_KRT17P5	-0.344498813	0.000103514	0.000307953	KRT17P5
cg09082554_EHD3	-0.438300332	0.000103516	0.000307954	EHD3
cg02695239_RAB28P1	-0.358791848	0.000103518	0.000307954	RAB28P1
cg25353287_LMO7DN	-0.326384644	0.000103518	0.000307954	LMO7DN
cg14298792_PPIAP59	0.340108829	0.000103519	0.000307954	PPIAP59
cg04498418_PRX	-0.506804652	0.000103519	0.000307954	PRX
cg01824284_ADM5	-0.3362911	0.00010352	0.000307954	ADM5
cg04962026_LRATD1	-0.537527637	0.000103521	0.000307954	LRATD1
cg00534626_LINC01787	-0.388913009	0.000103524	0.000307954	LINC01787
cg00534626_OR2M7	-0.388913009	0.000103524	0.000307954	OR2M7
cg00534626_RNU6-624P	-0.388913009	0.000103524	0.000307954	RNU6-624P
cg00534626_RPL38P1	-0.388913009	0.000103524	0.000307954	RPL38P1
cg00534626_TPM3P4	-0.388913009	0.000103524	0.000307954	TPM3P4
cg00534626_OR5AR1	-0.388913009	0.000103524	0.000307954	OR5AR1
cg00534626_RNY3P4	-0.388913009	0.000103524	0.000307954	RNY3P4
cg00534626_RNU7-87P	-0.388913009	0.000103524	0.000307954	RNU7-87P
cg00534626_LINC02573	-0.388913009	0.000103524	0.000307954	LINC02573
cg09855983_RALBP1P2	-0.36058892	0.000103525	0.000307954	RALBP1P2
cg09162333_PITPNM3	-0.366878832	0.000103526	0.000307955	PITPNM3
cg27251155_RNU6-809P	-0.34991065	0.000103527	0.000307958	RNU6-809P
cg22814961_PRICKLE2-AS2	0.353370039	0.000103536	0.000307982	PRICKLE2-AS2
cg23983783_RNF208	-0.371156473	0.000103538	0.000307987	RNF208
cg12120892_NPSR1	0.435664031	0.00010354	0.00030799	NPSR1
cg00666820_LDLRAP1	-0.342521994	0.000103542	0.000307995	LDLRAP1
cg11555335_IQCB2P	-0.339945045	0.000103544	0.000307996	IQCB2P
cg24866437_SSR1P1	-0.343596261	0.000103544	0.000307996	SSR1P1
cg14549869_FOXD4L3	-0.356313019	0.000103545	0.000307996	FOXD4L3
cg26681770_SLC9A1	-0.351324336	0.000103545	0.000307996	SLC9A1
cg09391279_MIR27A	-0.363918257	0.000103545	0.000307996	MIR27A
cg08894280_HSD11B1	-0.36086141	0.000103553	0.000308018	HSD11B1
cg12186981_VTCN1	-0.346453645	0.000103555	0.000308021	VTCN1
cg18912406_KPRP	0.426691441	0.000103555	0.000308021	KPRP
cg08894362_PDGFA	0.325726841	0.000103556	0.000308021	PDGFA
cg15762175_IGFBP1	-0.346472529	0.00010356	0.000308031	IGFBP1
cg25613667_CHST8	0.331304761	0.000103567	0.000308049	CHST8
cg00256632_MIR588	-0.34438665	0.000103568	0.00030805	MIR588
cg21413158_LCNL1	-0.373731388	0.000103568	0.00030805	LCNL1
cg25774020_RPL17P46	-0.356072168	0.00010357	0.000308055	RPL17P46
cg05470459_SCGB1C1	-0.353177844	0.000103574	0.000308064	SCGB1C1
cg21863998_ZNF560	-0.327570191	0.000103579	0.000308076	ZNF560
cg16478852_ALPP	-0.365071852	0.000103579	0.000308076	ALPP
cg21673338_ZNF785	-0.393564855	0.000103584	0.00030809	ZNF785
cg25964019_LINC01100	-0.362046168	0.000103595	0.000308119	LINC01100
cg19765834_MIR1266	-0.343755157	0.000103601	0.000308136	MIR1266
cg03859313_SNAI1	0.33306786	0.000103602	0.000308137	SNAI1
cg07738820_CTNNA2-AS1	0.417947462	0.000103605	0.000308146	CTNNA2-AS1
cg08140801_SOX13	-0.349140124	0.000103607	0.000308147	SOX13
cg22626897_NETO1	-0.336167407	0.00010361	0.000308155	NETO1
cg13728604_PPIP5K1	0.370311892	0.00010361	0.000308155	PPIP5K1
cg10520070_SLC1A1	-0.444825451	0.000103613	0.000308163	SLC1A1
cg09583984_PTMAP8	-0.37226689	0.000103617	0.000308171	PTMAP8
cg26002138_LINC00408	-0.405469551	0.000103623	0.000308185	LINC00408
cg17566608_RN7SKP139	0.49238719	0.000103623	0.000308185	RN7SKP139
cg01534242_LINC00882	-0.364319406	0.000103624	0.000308187	LINC00882
cg08148645_FAM240C	-0.388001747	0.000103625	0.000308187	FAM240C
cg00445548_PPY	0.334240925	0.000103625	0.000308187	PPY
cg08321127_CNIH3-AS1	-0.438231976	0.000103628	0.000308193	CNIH3-AS1
cg12377084_PRR4	-0.347975128	0.000103629	0.000308194	PRR4
cg16423567_PRR12	0.476925901	0.00010363	0.000308195	PRR12
cg26329715_RNY1P5	0.352843431	0.000103632	0.0003082	RNY1P5
cg03593057_GIT1	0.339567982	0.000103634	0.000308205	GIT1
cg13897388_ABHD5	-0.39272829	0.000103642	0.000308224	ABHD5
cg19787076_GOT2	-0.341529621	0.000103642	0.000308224	GOT2
cg18763326_COL8A1	0.370209649	0.000103642	0.000308224	COL8A1
cg25357918_PRAMEF19	-0.385818313	0.000103645	0.00030823	PRAMEF19
cg07360017_TRBV22OR9-2	-0.34860311	0.000103648	0.000308235	TRBV22OR9-2
cg07360017_RNU6-271P	-0.34860311	0.000103648	0.000308235	RNU6-271P
cg15844638_RNU7-185P	-0.508391971	0.000103653	0.000308248	RNU7-185P
cg02673703_FRMD6	-0.321686856	0.000103653	0.000308248	FRMD6
cg11993173_SPEM1	0.401687196	0.000103656	0.000308252	SPEM1
cg20983125_CRYGS	-0.356984793	0.000103656	0.000308252	CRYGS
cg01227445_MSRB2	-0.404941948	0.000103657	0.000308252	MSRB2
cg04639241_DSCR9	-0.348106973	0.000103657	0.000308253	DSCR9
cg00199007_ANAPC11	-0.350459523	0.000103658	0.000308253	ANAPC11
cg16596598_IGDCC4	-0.330397334	0.000103659	0.000308255	IGDCC4
cg05868023_DPY19L2P5	0.3314113	0.000103661	0.000308258	DPY19L2P5
cg26459473_MIR549A	-0.335636606	0.000103662	0.000308258	MIR549A
cg08576479_KRT8P15	-0.392101452	0.000103662	0.000308259	KRT8P15
cg11153505_PTGIR	-0.336371493	0.000103666	0.000308269	PTGIR
cg15042047_GNG10P1	-0.403223334	0.00010367	0.000308278	GNG10P1
cg11788945_TAAR8	-0.390102859	0.000103671	0.000308278	TAAR8
cg08324397_ILVBL	-0.377065068	0.000103673	0.000308282	ILVBL
cg09007239_OTX2P1	-0.330143216	0.000103673	0.000308282	OTX2P1
cg09785766_WNT3	-0.334580079	0.000103677	0.000308292	WNT3
cg05338066_COL6A1	0.338689468	0.000103681	0.000308302	COL6A1
cg21167956_CLCN1	-0.323244888	0.000103684	0.00030831	CLCN1
cg06803201_OR4K14	0.357477359	0.000103685	0.00030831	OR4K14
cg22278087_SNRPCP1	0.425566979	0.000103686	0.000308311	SNRPCP1
cg24588582_COL14A1	-0.332821618	0.000103687	0.000308313	COL14A1
cg04735620_NDFIP2-AS1	-0.365828576	0.000103689	0.000308316	NDFIP2-AS1
cg12089094_ADCYAP1R1	-0.359067151	0.000103689	0.000308316	ADCYAP1R1
cg00270291_ADH5	0.338881105	0.00010369	0.000308317	ADH5
cg01347798_EGFR-AS1	-0.376426702	0.000103694	0.000308326	EGFR-AS1
cg00171290_ETV4	-0.341658434	0.000103695	0.000308326	ETV4
cg20695805_MTND5P20	0.338683854	0.000103696	0.000308326	MTND5P20
cg07950307_TARS2	0.348520856	0.000103696	0.000308326	TARS2
cg20055392_SNORD114-17	-0.343669133	0.000103696	0.000308326	SNORD114-17
cg14668447_CERS6-AS1	-0.466308986	0.000103697	0.000308326	CERS6-AS1
cg15296799_PHLDA3	-0.361522118	0.000103699	0.000308329	PHLDA3
cg13546658_MTND5P16	0.366214221	0.000103699	0.000308329	MTND5P16
cg02493842_TGFB1I1	-0.392190456	0.0001037	0.00030833	TGFB1I1
cg16655291_H3P4	0.371561069	0.0001037	0.00030833	H3P4
cg24413597_OR52Y1P	-0.401632999	0.000103701	0.00030833	OR52Y1P
cg08245275_CLCN6	-0.366352837	0.000103701	0.00030833	CLCN6
cg20689962_RNA5SP478	0.351587261	0.000103707	0.000308344	RNA5SP478
cg10787600_KRTAP10-11	-0.339768976	0.000103711	0.000308354	KRTAP10-11
cg12194300_RPL17-C18orf32	0.380419644	0.000103713	0.00030836	RPL17-C18orf32
cg05821771_ESRRAP2	-0.348055501	0.000103723	0.000308385	ESRRAP2
cg00879723_OR3A3	-0.345689618	0.000103723	0.000308385	OR3A3
cg26862316_CABS1	-0.414277559	0.000103724	0.000308386	CABS1
cg06760305_SLC7A14	0.373945229	0.000103724	0.000308386	SLC7A14
cg16653138_GLP2R	-0.345149356	0.000103726	0.00030839	GLP2R
cg05861871_GABRA2	-0.34047315	0.000103727	0.000308391	GABRA2
cg11701583_LDHAP2	-0.332977696	0.000103731	0.000308399	LDHAP2
cg21946824_RPS13P2	0.37947029	0.000103738	0.000308419	RPS13P2
cg12877532_CAP1	-0.339737786	0.000103742	0.00030843	CAP1
cg06560649_ADAM23	-0.435692202	0.000103747	0.000308438	ADAM23
cg21400562_SLC34A3	-0.364600168	0.000103747	0.000308438	SLC34A3
cg23778363_LINC01561	0.425879597	0.000103747	0.000308438	LINC01561
cg06952660_OTX1	-0.417231372	0.000103747	0.000308438	OTX1
cg05470963_UGT2B7	-0.335754387	0.00010375	0.000308441	UGT2B7
cg12877532_CLOCK	-0.346950305	0.00010375	0.000308441	CLOCK
cg21200382_AURKAP2	0.380058022	0.00010375	0.000308441	AURKAP2
cg26110038_RPL9P15	-0.345105689	0.000103754	0.000308453	RPL9P15
cg14282280_RPS29P2	-0.342734632	0.000103755	0.000308453	RPS29P2
cg27599856_RPL5P6	-0.362678611	0.000103757	0.000308456	RPL5P6
cg24667575_SKOR2	-0.380713409	0.000103757	0.000308457	SKOR2
cg26283879_FAP	0.478682891	0.000103759	0.00030846	FAP
cg14122110_PPDPFL	-0.333766888	0.000103761	0.000308464	PPDPFL
cg09162333_EVI5L	-0.391500379	0.000103762	0.000308464	EVI5L
cg24180723_MYB-AS1	0.398576055	0.000103763	0.000308465	MYB-AS1
cg04639241_FNDC7	-0.335090744	0.000103764	0.000308467	FNDC7
cg07571734_SNORA33	0.370467883	0.000103765	0.000308468	SNORA33
cg05541722_RNU6ATAC35P	-0.353350365	0.000103767	0.000308472	RNU6ATAC35P
cg07472196_RBMXL2	-0.373031502	0.000103768	0.000308475	RBMXL2
cg03033996_WDR95P	-0.392362022	0.000103774	0.00030849	WDR95P
cg19408572_DHRS7C	0.337356347	0.000103778	0.000308499	DHRS7C
cg02332174_HES5	-0.370433089	0.00010378	0.000308505	HES5
cg11687389_RPEP2	-0.343057089	0.000103785	0.000308517	RPEP2
cg21655171_TRAJ53	-0.333185363	0.000103786	0.000308519	TRAJ53
cg12481610_INHA	-0.336636654	0.000103787	0.000308521	INHA
cg16596598_SAP18P3	-0.342918765	0.000103791	0.000308528	SAP18P3
cg21156812_UGT2B15	-0.342829805	0.000103797	0.000308544	UGT2B15
cg14552882_PRB4	-0.474034289	0.000103797	0.000308544	PRB4
cg21828663_RNU5A-1	-0.344783597	0.000103799	0.000308547	RNU5A-1
cg16999170_ZNF726	-0.423944927	0.000103804	0.000308559	ZNF726
cg03859313_FLRT1	0.334612336	0.000103805	0.00030856	FLRT1
cg25135012_STRIP2	-0.319586115	0.000103805	0.00030856	STRIP2
cg14669863_CST11	0.328751959	0.000103807	0.000308562	CST11
cg11868136_NRIP3	-0.338222722	0.000103808	0.000308562	NRIP3
cg12067981_MIR1915	-0.355075738	0.000103808	0.000308562	MIR1915
cg27333297_PPP1R27	-0.416806451	0.000103809	0.000308562	PPP1R27
cg06481168_SDCBP2P1	0.328798664	0.000103809	0.000308562	SDCBP2P1
cg15066991_AP1S2P1	-0.371434202	0.000103817	0.000308577	AP1S2P1
cg22930385_NEU2	-0.348432981	0.000103817	0.000308577	NEU2
cg22930385_LBX1	-0.348432981	0.000103817	0.000308577	LBX1
cg07970948_TRAV16	-0.373677259	0.000103817	0.000308577	TRAV16
cg00256632_MRPS21P3	-0.335636849	0.000103817	0.000308577	MRPS21P3
cg06850996_MIR218-2	0.370810531	0.000103817	0.000308577	MIR218-2
cg01708411_CD163L1	0.327009062	0.000103818	0.000308578	CD163L1
cg19148440_RNU2-29P	0.330650654	0.000103819	0.000308578	RNU2-29P
cg20196141_LIM2	-0.368516425	0.00010382	0.000308578	LIM2
cg05470963_DSCAM-AS1	-0.347455423	0.00010382	0.000308579	DSCAM-AS1
cg02990361_OR5BB1P	0.383637039	0.000103822	0.000308581	OR5BB1P
cg07777115_OTP	-0.340759735	0.000103828	0.000308594	OTP
cg25481348_PRICKLE2-AS2	-0.359792057	0.000103829	0.000308594	PRICKLE2-AS2
cg05524170_RETNLB	-0.457539798	0.000103829	0.000308594	RETNLB
cg18896458_DEFB122	-0.334292019	0.000103829	0.000308594	DEFB122
cg20651218_TBATA	-0.341382107	0.00010383	0.000308594	TBATA
cg26598859_SLC17A7	-0.366131367	0.00010383	0.000308594	SLC17A7
cg18359338_STKLD1	-0.398379971	0.000103831	0.000308594	STKLD1
cg05186161_SCCPDH	0.408248611	0.000103831	0.000308594	SCCPDH
cg15029183_OR5M3	-0.345540221	0.000103831	0.000308594	OR5M3
cg23024913_POLR2KP2	-0.361267481	0.000103833	0.000308597	POLR2KP2
cg11687389_C3	-0.332940497	0.000103834	0.000308597	C3
cg14155246_FAM240C	-0.334184028	0.000103838	0.000308607	FAM240C
cg23954535_FAM163A	-0.347610493	0.000103838	0.000308607	FAM163A
cg06067437_RPL7P47	0.332689462	0.000103839	0.000308609	RPL7P47
cg26338386_SPATA3	-0.417585933	0.000103841	0.000308612	SPATA3
cg24996565_RPL32P9	0.358855527	0.000103843	0.000308616	RPL32P9
cg25399148_SNORA32	-0.334439683	0.000103843	0.000308616	SNORA32
cg00038503_NUTM2B	0.380412972	0.000103845	0.00030862	NUTM2B
cg14013632_SNORD12	-0.340052735	0.000103848	0.000308626	SNORD12
cg23291158_TLR2	-0.343523602	0.000103849	0.000308628	TLR2
cg14046470_SYN3-AS1	-0.379795928	0.000103851	0.000308631	SYN3-AS1
cg07743204_RN7SL35P	-0.347930622	0.000103855	0.00030864	RN7SL35P
cg11341144_FN3K	-0.35357948	0.000103855	0.000308642	FN3K
cg24304928_WNT8A	-0.340092916	0.000103856	0.000308642	WNT8A
cg09375488_TCN1	-0.409927524	0.000103863	0.00030866	TCN1
cg09391279_VSNL1	-0.358517711	0.000103869	0.000308675	VSNL1
cg06373377_LIN28B-AS1	-0.349559894	0.00010387	0.000308677	LIN28B-AS1
cg20176706_BICC1	0.355604101	0.000103871	0.000308677	BICC1
cg08923338_PLA2G4F	0.385425361	0.000103871	0.000308677	PLA2G4F
cg22389545_LINC01805	0.381419323	0.000103872	0.000308677	LINC01805
cg08317284_LINC01732	0.341478666	0.000103873	0.000308679	LINC01732
cg26827373_RPL9P15	0.360979412	0.000103874	0.00030868	RPL9P15
cg17299636_RNU7-136P	-0.342151944	0.000103879	0.000308693	RNU7-136P
cg10905987_CDKN2A	-0.388487963	0.00010388	0.000308695	CDKN2A
cg04657146_CD248	0.351446219	0.000103884	0.000308704	CD248
cg17162911_SULT1D1P	-0.352706615	0.000103884	0.000308704	SULT1D1P
cg08426938_HOXA2	-0.363981003	0.000103886	0.000308704	HOXA2
cg10664162_CCL8	-0.351054022	0.000103886	0.000308704	CCL8
cg04707531_MIR1303	0.331245036	0.000103886	0.000308704	MIR1303
cg02639080_UNC5B	-0.338021706	0.000103887	0.000308704	UNC5B
cg03277550_RPS4XP1	-0.33598958	0.000103887	0.000308705	RPS4XP1
cg15353666_TTLL12	-0.403304891	0.000103888	0.000308705	TTLL12
cg26081710_DMBT1L1	-0.361567379	0.000103892	0.000308715	DMBT1L1
cg07243941_RPL23AP12	0.333749129	0.000103893	0.000308717	RPL23AP12
cg15353666_INTS5	-0.402912822	0.000103897	0.000308727	INTS5
cg03637781_LINC00994	0.338331922	0.000103898	0.000308728	LINC00994
cg16307793_KCNK17	-0.339793743	0.000103899	0.000308728	KCNK17
cg12877532_KPNB1	-0.346206238	0.0001039	0.00030873	KPNB1
cg20737909_OR2A14	0.355918033	0.000103902	0.000308733	OR2A14
cg08295429_RPL11P5	-0.353564179	0.000103902	0.000308733	RPL11P5
cg22762615_BMP2	0.331861472	0.000103903	0.000308733	BMP2
cg19351336_R3HDML	-0.350829218	0.000103905	0.000308739	R3HDML
cg16138690_WBP1P1	-0.349837346	0.000103906	0.00030874	WBP1P1
cg15296799_DAGLA	-0.373690674	0.000103908	0.000308743	DAGLA
cg05914150_TCF7L1	-0.367913104	0.000103908	0.000308743	TCF7L1
cg20695805_IGKV1-37	0.329470088	0.000103909	0.000308743	IGKV1-37
cg20225678_IFNE	-0.329485347	0.00010391	0.000308743	IFNE
cg09227800_TULP4	-0.368429777	0.00010391	0.000308743	TULP4
cg11868136_COG5	-0.371709003	0.000103912	0.000308747	COG5
cg15720223_OR9M1P	-0.397612321	0.000103913	0.000308747	OR9M1P
cg13434714_H2AC5P	0.36589392	0.000103913	0.000308747	H2AC5P
cg11821302_FILIP1	-0.371598469	0.000103917	0.000308754	FILIP1
cg16278658_LTB4R2	-0.385268368	0.000103917	0.000308754	LTB4R2
cg20870820_XIRP1	-0.415534982	0.000103924	0.000308773	XIRP1
cg23670372_FAM135A-AS1	-0.339152351	0.000103924	0.000308773	FAM135A-AS1
cg09227800_RBSN	-0.35679896	0.000103932	0.000308793	RBSN
cg21050001_RNU6ATAC8P	-0.345517861	0.000103932	0.000308793	RNU6ATAC8P
cg03741498_GLIS2	0.448101457	0.000103938	0.000308808	GLIS2
cg10699599_SPAAR	-0.352955579	0.000103943	0.000308819	SPAAR
cg07774612_GALNT9	-0.34071671	0.000103943	0.000308819	GALNT9
cg09830308_NDUFA4P1	0.344932104	0.000103944	0.000308819	NDUFA4P1
cg13370086_PTH1R	-0.333758991	0.000103945	0.000308819	PTH1R
cg22510412_UNC5B	-0.34461281	0.000103946	0.000308819	UNC5B
cg07474672_RNU6-900P	-0.360478907	0.000103946	0.000308819	RNU6-900P
cg04198854_TLR4	-0.340320824	0.000103946	0.000308819	TLR4
cg02858839_RPS15P9	0.456152467	0.000103946	0.000308819	RPS15P9
cg21477985_NTN3	0.341456836	0.000103948	0.000308821	NTN3
cg04194055_SIGLEC11	-0.342903304	0.000103948	0.000308821	SIGLEC11
cg18339359_TMEM132C	-0.347001385	0.000103949	0.000308822	TMEM132C
cg00592315_KRT8P30	-0.351847733	0.00010395	0.000308824	KRT8P30
cg18100127_F5	-0.339311074	0.000103952	0.000308825	F5
cg12571007_ZNF503-AS1	-0.353851653	0.000103952	0.000308825	ZNF503-AS1
cg24863484_SNORD19B	-0.427936095	0.000103954	0.000308829	SNORD19B
cg20657843_POU3F1	-0.350775681	0.000103954	0.000308829	POU3F1
cg20381404_RNU1-80P	0.338504865	0.000103955	0.00030883	RNU1-80P
cg01207767_CCL17	-0.3511145	0.000103957	0.000308833	CCL17
cg23422587_SERPINB7	0.375777382	0.000103958	0.000308833	SERPINB7
cg11911060_RN7SL124P	-0.391716748	0.000103958	0.000308833	RN7SL124P
cg14492241_HSPA8P18	-0.376296772	0.000103961	0.000308839	HSPA8P18
cg15074728_KRT8P38	-0.349977744	0.000103962	0.000308839	KRT8P38
cg12877532_MYOZ2	-0.342684172	0.000103963	0.000308839	MYOZ2
cg03033996_RNA5S2	-0.396871089	0.000103963	0.000308839	RNA5S2
cg17121694_RNA5SP195	-0.358322159	0.000103963	0.000308839	RNA5SP195
cg09205384_RPL21P28	-0.367384668	0.000103966	0.000308846	RPL21P28
cg17431460_TBC1D13	-0.340705753	0.000103972	0.000308861	TBC1D13
cg25588120_ANP32E	-0.337408213	0.000103973	0.000308861	ANP32E
cg10881225_IGKV1OR2-3	0.386129537	0.000103974	0.000308861	IGKV1OR2-3
cg10881225_MIR548A1	0.386129537	0.000103974	0.000308861	MIR548A1
cg10881225_RPS29P15	0.386129537	0.000103974	0.000308861	RPS29P15
cg10881225_RPL30P12	0.386129537	0.000103974	0.000308861	RPL30P12
cg10797095_RAB11B	-0.354130636	0.000103975	0.000308861	RAB11B
cg14086880_OR5B21	-0.337344679	0.000103978	0.000308869	OR5B21
cg10653573_PPFIA2	-0.33978195	0.00010398	0.000308871	PPFIA2
cg27245817_RNU6-230P	-0.371360141	0.000103983	0.000308878	RNU6-230P
cg08250990_ABCC9	0.423356635	0.000103984	0.000308881	ABCC9
cg20225678_SMYD3-AS1	-0.338114177	0.000103985	0.000308881	SMYD3-AS1
cg22363520_IGKV1OR9-1	-0.368927868	0.000103992	0.000308901	IGKV1OR9-1
cg09700868_CSH2	-0.343240774	0.000103993	0.000308903	CSH2
cg23291158_LAPTM5	-0.340190187	0.000103994	0.000308904	LAPTM5
cg07920092_ZAN	0.416647742	0.000103997	0.00030891	ZAN
cg00879723_ACKR3	-0.347914717	0.000103999	0.000308914	ACKR3
cg08779982_LINC01998	-0.412858369	0.000104004	0.000308928	LINC01998
cg17925226_DDX11L2	-0.342140515	0.000104009	0.000308942	DDX11L2
cg18692382_MIR16-1	0.324360206	0.000104011	0.000308944	MIR16-1
cg16575821_MIR642A	0.331113189	0.000104012	0.000308946	MIR642A
cg07295550_RPL7P41	-0.390677273	0.000104014	0.000308949	RPL7P41
cg17039461_RNA5SP339	0.414510465	0.000104017	0.000308957	RNA5SP339
cg22168087_VWCE	0.327456695	0.000104018	0.000308959	VWCE
cg25710745_THAP12P8	-0.37020278	0.00010402	0.000308962	THAP12P8
cg12398261_NXNP1	-0.34721738	0.00010402	0.000308962	NXNP1
cg17714861_SLC26A4	-0.338948764	0.000104022	0.000308967	SLC26A4
cg09774124_VN1R51P	-0.337265198	0.000104026	0.000308976	VN1R51P
cg00270291_AVEN	0.34321142	0.000104027	0.000308976	AVEN
cg02930701_OR4D9	-0.381768026	0.000104027	0.000308976	OR4D9
cg09385285_CLC	-0.34213144	0.000104033	0.000308984	CLC
cg09899171_KRT8P13	-0.338976948	0.000104033	0.000308984	KRT8P13
cg25421560_FPR2	-0.419545478	0.000104033	0.000308984	FPR2
cg01558110_RPS29P8	-0.336750452	0.000104034	0.000308984	RPS29P8
cg01558110_RNU4-11P	-0.336750452	0.000104034	0.000308984	RNU4-11P
cg01558110_RNU6-869P	-0.336750452	0.000104034	0.000308984	RNU6-869P
cg01558110_HSFY1P1	-0.336750452	0.000104034	0.000308984	HSFY1P1
cg20316901_SLC35F1	0.413325825	0.000104035	0.000308984	SLC35F1
cg10932472_NOTCH3	-0.361255288	0.000104036	0.000308987	NOTCH3
cg13672736_GOLGA8G	-0.335809477	0.000104038	0.000308991	GOLGA8G
cg14623296_RN7SL107P	0.380571039	0.000104039	0.000308993	RN7SL107P
cg19586889_N4BP3	0.35734482	0.000104042	0.000308997	N4BP3
cg03788509_LINC02802	-0.348999382	0.000104045	0.000309007	LINC02802
cg09086987_C20orf144	-0.463866644	0.000104046	0.000309008	C20orf144
cg04509100_RN7SKP3	-0.339975705	0.000104047	0.000309008	RN7SKP3
cg05042439_LINC01784	-0.439026636	0.000104055	0.000309027	LINC01784
cg05042439_PRAMEF11	-0.439026636	0.000104055	0.000309027	PRAMEF11
cg05042439_DPY19L4P2	-0.439026636	0.000104055	0.000309027	DPY19L4P2
cg02351219_POU5F1P6	-0.344699316	0.000104058	0.000309033	POU5F1P6
cg00077738_VXN	-0.395112757	0.000104059	0.000309037	VXN
cg11800379_SNORA33	-0.389075631	0.000104063	0.000309044	SNORA33
cg25855415_EML3	0.39301292	0.000104063	0.000309044	EML3
cg00739004_OR5K1	-0.346633902	0.000104066	0.00030905	OR5K1
cg04515996_SIGLEC7	0.338778113	0.000104066	0.00030905	SIGLEC7
cg15976390_CGB2	-0.339061622	0.000104069	0.000309058	CGB2
cg11900509_RNU6-160P	-0.362911817	0.000104071	0.00030906	RNU6-160P
cg17714861_MIR345	-0.348109871	0.000104072	0.00030906	MIR345
cg23840219_RN7SL215P	0.33819582	0.000104072	0.000309061	RN7SL215P
cg06103624_SLC35F1	-0.384270681	0.000104074	0.000309063	SLC35F1
cg17338411_KCNQ2	-0.360444797	0.000104075	0.000309065	KCNQ2
cg16278658_TFAP2C	-0.37568318	0.000104076	0.000309065	TFAP2C
cg04657146_SLC30A2	0.361508502	0.000104078	0.000309069	SLC30A2
cg26867200_SPATA8	-0.360360151	0.000104078	0.000309069	SPATA8
cg25325209_SYT3	-0.352494337	0.000104079	0.000309069	SYT3
cg07850274_ZNF470	-0.392007408	0.000104082	0.000309076	ZNF470
cg11041558_RNU6-937P	-0.38761898	0.000104085	0.000309084	RNU6-937P
cg09176287_RN7SKP120	0.420965299	0.000104085	0.000309084	RN7SKP120
cg17018422_CHPT1	0.337771483	0.000104088	0.000309089	CHPT1
cg03764791_PPIAP59	-0.405135663	0.000104089	0.000309089	PPIAP59
cg13885150_AOC3	-0.418937466	0.00010409	0.000309089	AOC3
cg23809394_NPAS4	0.372252576	0.00010409	0.000309089	NPAS4
cg08438705_URAD	-0.364324143	0.000104091	0.000309089	URAD
cg01339381_UNC5B	-0.3451009	0.000104091	0.000309089	UNC5B
cg07307760_RN7SKP231	-0.354281669	0.000104091	0.000309089	RN7SKP231
cg14086880_HMGB1P49	-0.333489606	0.000104095	0.000309097	HMGB1P49
cg12877532_TENT5A	-0.345630376	0.000104095	0.000309097	TENT5A
cg25588120_THEM4	-0.330311098	0.000104097	0.000309099	THEM4
cg00066022_YIPF2	0.368371763	0.000104097	0.000309099	YIPF2
cg15762175_TRAV9-1	-0.350932057	0.000104101	0.000309108	TRAV9-1
cg25716065_ACTBP6	0.325670368	0.000104102	0.000309112	ACTBP6
cg26318251_FAM242D	-0.385600825	0.000104103	0.000309113	FAM242D
cg24588582_RASGEF1A	-0.339131807	0.000104105	0.000309116	RASGEF1A
cg13555354_LINC01066	0.330632359	0.000104108	0.000309121	LINC01066
cg20725662_OPTC	-0.338925639	0.000104108	0.000309121	OPTC
cg19335436_LINC01388	-0.35311253	0.000104109	0.000309121	LINC01388
cg16452467_ARPC1BP1	-0.397027556	0.000104109	0.000309121	ARPC1BP1
cg27372654_TMEM63C	-0.375671188	0.00010411	0.000309121	TMEM63C
cg00066022_MED16	0.374263896	0.000104111	0.000309125	MED16
cg19746536_LINC02048	-0.351598771	0.000104118	0.000309141	LINC02048
cg09385285_FRG1JP	-0.356050209	0.000104118	0.000309141	FRG1JP
cg24432193_TMEM63C	0.410038024	0.000104124	0.000309156	TMEM63C
cg26612252_ANGPTL5	0.371388683	0.000104124	0.000309156	ANGPTL5
cg07793432_ECM2	-0.458085058	0.000104127	0.000309164	ECM2
cg03231326_OR51A4	-0.359299383	0.000104128	0.000309165	OR51A4
cg02814691_RASGRP4	-0.40227466	0.000104131	0.00030917	RASGRP4
cg15109916_TRIM60	-0.42576067	0.000104134	0.000309177	TRIM60
cg08779982_LINC00400	-0.410551211	0.000104135	0.00030918	LINC00400
cg15759696_IGLJ2	0.507487737	0.000104136	0.000309181	IGLJ2
cg18212777_SSC5D	-0.40802273	0.00010414	0.000309188	SSC5D
cg25655084_EIF5	-0.388337359	0.00010414	0.000309188	EIF5
cg06031041_MIR663B	-0.413065051	0.00010414	0.000309188	MIR663B
cg06713813_ULBP3	-0.525460462	0.000104145	0.000309198	ULBP3
cg09375488_MEIOC	-0.406191512	0.000104145	0.000309198	MEIOC
cg05865911_CFL1P2	0.354394193	0.000104145	0.000309198	CFL1P2
cg06578832_THOC3	-0.346564391	0.000104148	0.000309204	THOC3
cg21830932_FOSL1	-0.365613061	0.000104152	0.000309214	FOSL1
cg03445244_ACTL11P	-0.483030198	0.000104155	0.000309221	ACTL11P
cg14710552_ONECUT1	0.338913724	0.000104156	0.000309223	ONECUT1
cg00154829_CELF6	-0.367207056	0.000104158	0.000309225	CELF6
cg02697258_RNU7-130P	-0.364114451	0.000104158	0.000309225	RNU7-130P
cg02232418_TSLP	-0.371616101	0.00010416	0.000309227	TSLP
cg14946503_ZNF705CP	-0.322368069	0.00010416	0.000309227	ZNF705CP
cg27459981_CDS2	0.385521721	0.000104161	0.000309227	CDS2
cg24577131_HMGN3P1	-0.417775455	0.000104171	0.000309255	HMGN3P1
cg03687953_PRSS29P	0.391465003	0.000104174	0.000309262	PRSS29P
cg08084984_LINC00973	0.356964019	0.000104174	0.000309263	LINC00973
cg12877532_PDIA3	-0.344464121	0.000104178	0.000309272	PDIA3
cg18701685_DAPK1	0.310897338	0.000104184	0.000309288	DAPK1
cg03910065_RN7SKP22	0.341917946	0.000104185	0.00030929	RN7SKP22
cg27030245_STEAP1	0.348435677	0.000104186	0.00030929	STEAP1
cg20267322_OR52K3P	-0.35726726	0.000104188	0.000309293	OR52K3P
cg09774124_MTND4LP7	-0.34217919	0.000104188	0.000309293	MTND4LP7
cg09661733_KCNH7-AS1	-0.348121492	0.000104189	0.000309295	KCNH7-AS1
cg22992816_KRT82	-0.406315118	0.000104195	0.000309308	KRT82
cg05874519_LINC01980	-0.332707696	0.000104198	0.000309318	LINC01980
cg08317284_STATH	0.335790908	0.0001042	0.00030932	STATH
cg23093741_LINC01692	-0.31726097	0.000104202	0.000309326	LINC01692
cg27209389_MEMO1P1	0.545194191	0.000104204	0.000309329	MEMO1P1
cg12877532_CPD	-0.343574307	0.000104209	0.000309342	CPD
cg02063485_ELK2AP	-0.34214567	0.000104211	0.000309346	ELK2AP
cg20267559_INPP5J	0.412325441	0.000104214	0.000309353	INPP5J
cg10852431_MTND4P10	0.469369299	0.000104215	0.000309353	MTND4P10
cg27459981_GOT1	0.385922583	0.000104216	0.000309353	GOT1
cg17390106_RNU6-1240P	-0.419039182	0.000104216	0.000309353	RNU6-1240P
cg06320175_LOXL4	-0.347100095	0.000104216	0.000309353	LOXL4
cg09162333_SMAD6	-0.358147788	0.000104217	0.000309353	SMAD6
cg02938032_LOXL4	-0.350631068	0.000104218	0.000309357	LOXL4
cg25016308_CMTM5	-0.382121964	0.000104219	0.000309358	CMTM5
cg14611230_TUBB8P2	-0.427431707	0.000104222	0.000309362	TUBB8P2
cg04362096_NPSR1	0.411972689	0.000104225	0.00030937	NPSR1
cg24337090_BLOC1S3	-0.342815115	0.000104226	0.00030937	BLOC1S3
cg10861390_PSAT1P4	0.388437139	0.000104227	0.00030937	PSAT1P4
cg26883974_BRSK1	0.599115329	0.000104227	0.00030937	BRSK1
cg27465654_LINC01065	0.338844716	0.000104228	0.00030937	LINC01065
cg19427276_SLC47A2	-0.40220868	0.000104228	0.00030937	SLC47A2
cg06372909_CTSV	-0.30670397	0.000104228	0.00030937	CTSV
cg24612059_BPIFA3	-0.338021273	0.00010423	0.000309375	BPIFA3
cg01267392_OR10G9	-0.355092477	0.000104234	0.000309384	OR10G9
cg25357918_HECW1	-0.386805631	0.000104236	0.000309388	HECW1
cg18343899_ATP5F1BP1	-0.368997706	0.000104237	0.000309388	ATP5F1BP1
cg17653352_TMEM72	-0.361119969	0.000104239	0.000309392	TMEM72
cg15612945_UNC5B	-0.33034677	0.000104241	0.000309398	UNC5B
cg09227800_ZNF415	-0.362127281	0.000104244	0.000309404	ZNF415
cg00558219_SLC9A1	-0.366073187	0.000104244	0.000309404	SLC9A1
cg18320766_IGLV3-27	0.359726674	0.000104249	0.000309415	IGLV3-27
cg22453488_DISP3	0.410501464	0.00010425	0.000309418	DISP3
cg08324397_RNPEPL1	-0.385176332	0.000104253	0.000309424	RNPEPL1
cg15151670_PROS2P	-0.331950774	0.000104257	0.000309435	PROS2P
cg17765009_RPL35AP19	-0.388952832	0.000104258	0.000309435	RPL35AP19
cg14513900_KRT18P42	-0.345568461	0.000104259	0.000309438	KRT18P42
cg20046668_RNA5SP110	-0.339046427	0.00010426	0.000309438	RNA5SP110
cg27459981_TMEM30A-DT	0.386926644	0.000104262	0.000309443	TMEM30A-DT
cg15109916_PRDM15	-0.429277167	0.000104265	0.000309449	PRDM15
cg24430871_RNU4-41P	-0.348589567	0.000104267	0.000309455	RNU4-41P
cg25102279_RNU4-84P	-0.337671385	0.000104269	0.000309457	RNU4-84P
cg26376241_SLC6A19	0.413062861	0.000104269	0.000309457	SLC6A19
cg00066022_MKNK2	0.369249818	0.000104271	0.000309458	MKNK2
cg25102279_IGHD4-23	-0.338449104	0.000104271	0.000309458	IGHD4-23
cg17355385_RPL17P13	0.412945993	0.000104272	0.000309458	RPL17P13
cg19765834_RN7SL401P	-0.347872324	0.000104272	0.000309458	RN7SL401P
cg10905987_MISP3	-0.39604648	0.000104273	0.000309458	MISP3
cg05502445_KRT16P6	-0.378947426	0.000104273	0.000309458	KRT16P6
cg14143172_RPL7P12	0.351466403	0.000104274	0.000309458	RPL7P12
cg03593181_TMEM14DP	0.372862733	0.000104275	0.00030946	TMEM14DP
cg04343263_SLC11A1	-0.360064331	0.000104277	0.000309464	SLC11A1
cg10438089_MN1	0.395333763	0.000104278	0.000309464	MN1
cg17185052_RNU6-485P	-0.403152421	0.00010428	0.00030947	RNU6-485P
cg19811864_NOC2LP2	0.347879173	0.000104283	0.000309476	NOC2LP2
cg25657443_ANK1	-0.453555037	0.000104283	0.000309476	ANK1
cg02425558_MIRLET7D	-0.440445444	0.000104287	0.000309485	MIRLET7D
cg14668447_PRG4	-0.466637723	0.00010429	0.00030949	PRG4
cg10298896_FA2H	-0.410702488	0.00010429	0.00030949	FA2H
cg01087869_SNORD82	-0.374951105	0.000104293	0.000309497	SNORD82
cg18490567_AHNAK2	-0.384387464	0.000104294	0.000309498	AHNAK2
cg00621679_RPSAP48	-0.362792503	0.000104298	0.000309508	RPSAP48
cg18372600_RNA5SP111	-0.367115652	0.000104298	0.000309508	RNA5SP111
cg01824284_FBXW4P1	-0.332994456	0.000104299	0.000309508	FBXW4P1
cg08167951_DPP10-AS3	0.382722059	0.000104299	0.000309508	DPP10-AS3
cg02902649_MIR130A	-0.362843307	0.0001043	0.000309508	MIR130A
cg04279695_SNX18P4	0.364378717	0.000104301	0.000309508	SNX18P4
cg01028000_MSX1	-0.35659844	0.000104301	0.000309508	MSX1
cg06054715_ASZ1	-0.370266057	0.000104302	0.000309508	ASZ1
cg21477985_ATF1P1	0.342273564	0.000104303	0.000309511	ATF1P1
cg25588120_RBPJ	-0.338771702	0.000104306	0.000309517	RBPJ
cg14924064_MAJIN	0.341470772	0.000104311	0.00030953	MAJIN
cg23151860_GRIN2A	-0.432371891	0.000104312	0.00030953	GRIN2A
cg11993171_DACT1	-0.34716	0.000104312	0.00030953	DACT1
cg23340935_RNU6-753P	-0.367275427	0.000104313	0.000309532	RNU6-753P
cg08317284_AK9	0.341032251	0.000104316	0.000309538	AK9
cg14846514_SNORD114-14	-0.338663531	0.000104318	0.000309542	SNORD114-14
cg17741818_LINC01777	0.327947239	0.000104319	0.000309543	LINC01777
cg21463709_TBC1D3P2	0.345872909	0.000104321	0.000309547	TBC1D3P2
cg02160684_GPR153	-0.343193721	0.000104326	0.000309561	GPR153
cg05518022_FABP4	0.332296871	0.000104327	0.000309561	FABP4
cg25170017_ANPEP	0.32120464	0.000104328	0.000309562	ANPEP
cg18014437_FAM220A	0.337748511	0.000104328	0.000309562	FAM220A
cg12835135_PPIAP67	0.396073945	0.000104329	0.000309562	PPIAP67
cg22007578_MIR1294	0.330823221	0.000104334	0.000309576	MIR1294
cg01762663_SAR1AP1	-0.36219321	0.000104336	0.00030958	SAR1AP1
cg17107289_KRTAP5-8	-0.342309594	0.000104339	0.000309585	KRTAP5-8
cg16278658_NFKBIZ	-0.386514057	0.000104339	0.000309585	NFKBIZ
cg22352554_FAM240C	-0.363338168	0.000104339	0.000309585	FAM240C
cg08324397_POR	-0.373862654	0.00010434	0.000309585	POR
cg01824284_GLIS2	-0.342092155	0.000104341	0.000309585	GLIS2
cg20852862_C6	-0.354113865	0.000104344	0.000309593	C6
cg12613344_ZNF703	-0.354693649	0.000104346	0.000309597	ZNF703
cg04688871_LGALS12	-0.362839516	0.000104346	0.000309597	LGALS12
cg10852431_SCUBE1	0.460334718	0.000104348	0.000309601	SCUBE1
cg20504446_RNU6-519P	-0.335391807	0.000104349	0.000309602	RNU6-519P
cg04613428_RPL23AP89	0.497740982	0.000104351	0.000309605	RPL23AP89
cg10168351_VPS33B-DT	-0.444184111	0.000104359	0.000309628	VPS33B-DT
cg27543695_INSM1	-0.341120086	0.000104361	0.000309632	INSM1
cg10493879_GK2	-0.365672714	0.000104363	0.000309634	GK2
cg00232388_CACNG5	-0.356069483	0.000104363	0.000309634	CACNG5
cg10653573_UNCX	-0.339216403	0.000104364	0.000309634	UNCX
cg06408559_HMGN2P36	-0.365156966	0.000104364	0.000309634	HMGN2P36
cg06502685_HOMER1	-0.326603886	0.000104366	0.000309637	HOMER1
cg00323861_RPL39P39	-0.395905681	0.000104368	0.00030964	RPL39P39
cg25037011_RHOBTB3	0.328012411	0.000104369	0.000309641	RHOBTB3
cg11110036_CNN2P9	-0.376995648	0.000104369	0.000309641	CNN2P9
cg24736412_RNU6-140P	0.433331887	0.000104369	0.000309641	RNU6-140P
cg13935206_MIR1915	-0.354147491	0.000104372	0.000309647	MIR1915
cg11950994_ZNF503	-0.423717178	0.000104373	0.000309647	ZNF503
cg05186161_PARPBP	0.393871445	0.000104374	0.000309647	PARPBP
cg04544994_RN7SL502P	-0.381929949	0.000104374	0.000309647	RN7SL502P
cg20069451_SCGB1C1	0.381091791	0.000104375	0.000309647	SCGB1C1
cg00512404_LINC01561	0.364344335	0.000104381	0.000309664	LINC01561
cg08048178_NFYAP1	-0.349276097	0.000104383	0.000309669	NFYAP1
cg05997357_SNORD115-8	0.411601852	0.000104384	0.00030967	SNORD115-8
cg16068431_EPHA10	-0.35106784	0.000104386	0.000309673	EPHA10
cg14703829_MIR218-2	0.405121561	0.000104386	0.000309673	MIR218-2
cg03260458_UPK2	0.428942665	0.000104387	0.000309673	UPK2
cg05901196_OR2H5P	0.411898267	0.00010439	0.000309681	OR2H5P
cg20344908_MYL6P5	-0.359972568	0.000104392	0.000309685	MYL6P5
cg22280068_SPTLC1P4	-0.339316683	0.000104393	0.000309685	SPTLC1P4
cg10532310_UNC5B	-0.325538317	0.000104393	0.000309685	UNC5B
cg07176064_ANKRD30BL	-0.36033705	0.000104397	0.000309694	ANKRD30BL
cg06067437_RNA5SP195	0.341470291	0.000104398	0.000309696	RNA5SP195
cg02938045_ATN1	-0.347851782	0.000104399	0.000309696	ATN1
cg11390628_OR5AC1	-0.39627594	0.000104401	0.000309701	OR5AC1
cg23348107_CYP2W1	-0.429605274	0.000104403	0.000309706	CYP2W1
cg24634058_FAM240C	-0.362911874	0.000104411	0.000309727	FAM240C
cg18455405_CPVL-AS1	-0.341451146	0.000104412	0.000309728	CPVL-AS1
cg05518022_RNA5SP478	0.334243409	0.000104416	0.000309737	RNA5SP478
cg27018984_KRASP1	-0.340337936	0.000104416	0.000309737	KRASP1
cg01572891_BPIFB3	0.328524854	0.000104418	0.000309742	BPIFB3
cg24118983_GAS5	-0.34555647	0.00010442	0.000309744	GAS5
cg24288527_RPL35AP21	-0.348398843	0.00010442	0.000309744	RPL35AP21
cg24555207_OR51E1	-0.335658253	0.000104422	0.000309749	OR51E1
cg12874961_FABP5P11	-0.359075098	0.000104423	0.00030975	FABP5P11
cg27552167_PACSIN1	0.364502036	0.000104425	0.000309753	PACSIN1
cg16792066_RPS29P16	0.33430812	0.000104425	0.000309753	RPS29P16
cg06163789_RNA5SP442	-0.405933789	0.000104429	0.000309762	RNA5SP442
cg12840361_TMEM94	-0.37818137	0.00010443	0.000309764	TMEM94
cg12877532_CCT6B	-0.35133848	0.000104431	0.000309765	CCT6B
cg25395304_PRKCH	-0.338414492	0.000104433	0.000309769	PRKCH
cg05186161_SEL1L3	0.391618682	0.000104436	0.000309775	SEL1L3
cg01621249_REEP4	-0.350251373	0.000104436	0.000309775	REEP4
cg24605553_MATN1-AS1	0.391816099	0.000104439	0.000309781	MATN1-AS1
cg20918017_LRP1B	-0.406951769	0.00010444	0.000309782	LRP1B
cg27459981_RHOQ	0.385914407	0.00010444	0.000309782	RHOQ
cg16712416_KRT28	-0.33586845	0.000104443	0.000309785	KRT28
cg11091734_TMEM255B	-0.353458565	0.000104443	0.000309785	TMEM255B
cg14127013_LINC01874	0.419077459	0.000104445	0.000309785	LINC01874
cg14127013_RNA5SP89	0.419077459	0.000104445	0.000309785	RNA5SP89
cg14127013_SNORD32B	0.419077459	0.000104445	0.000309785	SNORD32B
cg21208522_RNF208	-0.351768154	0.000104445	0.000309785	RNF208
cg25040746_MVB12B	-0.403213855	0.000104446	0.000309786	MVB12B
cg12420787_CLCNKB	-0.336845923	0.00010445	0.000309794	CLCNKB
cg10347082_LINC01980	-0.349471743	0.00010445	0.000309794	LINC01980
cg16278658_SOX4	-0.37147523	0.000104456	0.000309809	SOX4
cg20810503_MRPL50P1	-0.341405137	0.000104456	0.000309809	MRPL50P1
cg03292225_LINC01913	-0.34693773	0.000104457	0.000309809	LINC01913
cg03098356_RPL15P18	0.333948211	0.000104458	0.000309811	RPL15P18
cg06736113_OCLNP1	-0.407518032	0.00010446	0.000309815	OCLNP1
cg06947811_RPS15P9	0.445238646	0.000104462	0.00030982	RPS15P9
cg17388638_MYBPC1	-0.34388346	0.000104464	0.000309822	MYBPC1
cg27010076_RPL32P25	-0.424897312	0.000104464	0.000309822	RPL32P25
cg09096476_ABHD11	-0.366154429	0.000104466	0.000309826	ABHD11
cg15080433_UQCRHP3	-0.363061695	0.000104467	0.000309826	UQCRHP3
cg15696658_RNU6-527P	-0.439284391	0.000104469	0.00030983	RNU6-527P
cg11156873_MARK2	-0.349915532	0.000104471	0.000309835	MARK2
cg11555335_ASNS	-0.339288456	0.000104475	0.000309846	ASNS
cg11308394_TMEM200A	-0.341688852	0.000104477	0.000309851	TMEM200A
cg03277550_ANKRD36	-0.343066754	0.00010448	0.000309855	ANKRD36
cg25588120_CETN3	-0.336011433	0.00010448	0.000309855	CETN3
cg08985142_RNU4-63P	-0.360980914	0.000104481	0.000309856	RNU4-63P
cg22997974_PPIAP21	-0.35817074	0.000104481	0.000309856	PPIAP21
cg20267559_ZNF703	0.407674099	0.000104483	0.000309858	ZNF703
cg27475365_SSC5D	0.351828761	0.000104489	0.000309872	SSC5D
cg07320976_GPR89B	-0.404683326	0.000104489	0.000309872	GPR89B
cg17121694_LCE1F	-0.355163115	0.00010449	0.000309873	LCE1F
cg08007023_LINC00993	-0.387174966	0.000104493	0.00030988	LINC00993
cg17653352_LOXHD1	-0.349072612	0.000104495	0.000309883	LOXHD1
cg08044704_DOK3	-0.421034411	0.000104499	0.000309892	DOK3
cg22193691_AARD	-0.353768722	0.0001045	0.000309892	AARD
cg13434714_PCK1	0.363713605	0.000104501	0.000309892	PCK1
cg20952901_PDE9A	-0.363791047	0.000104501	0.000309892	PDE9A
cg10284638_MYD88	-0.346373054	0.000104502	0.000309892	MYD88
cg14062041_HMGB1P18	-0.424019173	0.000104503	0.000309892	HMGB1P18
cg14062041_PRELID1P7	-0.424019173	0.000104503	0.000309892	PRELID1P7
cg14062041_PNLIP	-0.424019173	0.000104503	0.000309892	PNLIP
cg14062041_MIR670HG	-0.424019173	0.000104503	0.000309892	MIR670HG
cg14062041_GTF2IP2	-0.424019173	0.000104503	0.000309892	GTF2IP2
cg25102279_TEX15	-0.323820725	0.000104508	0.000309902	TEX15
cg12356249_RNA5SP132	-0.338939162	0.00010451	0.000309906	RNA5SP132
cg11831394_GOLGA6B	-0.420920807	0.000104515	0.000309921	GOLGA6B
cg03752932_INPP5E	-0.418077781	0.000104517	0.000309925	INPP5E
cg20581337_KLLN	-0.454532047	0.000104517	0.000309925	KLLN
cg08527204_CFL1P2	0.389919061	0.000104518	0.000309925	CFL1P2
cg07362060_FMO8P	0.431298199	0.00010452	0.000309929	FMO8P
cg13909661_LINC00400	-0.394137972	0.000104523	0.000309933	LINC00400
cg06699461_CIBAR1P2	-0.344861223	0.000104523	0.000309933	CIBAR1P2
cg15151670_LINC00397	-0.341894379	0.000104526	0.000309941	LINC00397
cg02024241_GAPDHP57	-0.367749442	0.000104527	0.000309943	GAPDHP57
cg02668903_IL4	-0.399800847	0.00010453	0.000309949	IL4
cg14924064_CTSE	0.319782248	0.000104531	0.000309949	CTSE
cg00164582_QRFPR	-0.35440112	0.000104531	0.000309949	QRFPR
cg11641097_RNA5SP52	-0.362566629	0.000104533	0.000309954	RNA5SP52
cg19972916_NLRP10	-0.37318541	0.000104535	0.000309959	NLRP10
cg02673703_OXSR1	-0.341404718	0.000104539	0.000309965	OXSR1
cg15790457_SNORD48	-0.354817366	0.000104547	0.000309987	SNORD48
cg15143998_FAM240C	-0.342966361	0.000104548	0.000309989	FAM240C
cg02917143_LINC01823	-0.349302234	0.000104551	0.000309995	LINC01823
cg20695805_CBX1P5	0.334858695	0.000104553	0.000309999	CBX1P5
cg01610685_BICRA	-0.447711774	0.000104556	0.000310007	BICRA
cg01622885_MIR552	-0.374291261	0.00010456	0.000310016	MIR552
cg01202651_OTOG	-0.424762438	0.00010456	0.000310016	OTOG
cg23983887_TNNT2	0.364871499	0.000104561	0.000310017	TNNT2
cg08369636_TRAJ25	-0.347198552	0.000104563	0.000310022	TRAJ25
cg19408449_HCG25	-0.349135334	0.000104565	0.000310025	HCG25
cg16792066_RPL23AP8	0.34888028	0.000104566	0.000310025	RPL23AP8
cg17202948_TMEM114	0.383188801	0.000104569	0.000310032	TMEM114
cg19982758_DZIP1L	-0.406846718	0.000104569	0.000310032	DZIP1L
cg00900422_LINC02238	-0.366754458	0.000104574	0.000310044	LINC02238
cg18093161_SOHLH1	-0.375465288	0.000104575	0.000310044	SOHLH1
cg07360125_FAM240C	-0.347463716	0.000104575	0.000310044	FAM240C
cg10548700_GZMB	0.334217424	0.000104576	0.000310044	GZMB
cg08073629_CLEC4A	-0.368412684	0.000104582	0.000310061	CLEC4A
cg24312537_FAM240C	-0.335234465	0.000104583	0.000310064	FAM240C
cg13229245_USP12-AS1	0.340138132	0.000104585	0.000310067	USP12-AS1
cg14229362_OR2AT4	0.332676611	0.000104586	0.000310067	OR2AT4
cg05563033_ALPP	-0.390241228	0.000104587	0.000310069	ALPP
cg26329715_TMEM160	-0.353124252	0.000104589	0.000310074	TMEM160
cg27481555_KRTAP8-3P	0.408168082	0.000104591	0.000310078	KRTAP8-3P
cg12227626_CICP10	-0.35417962	0.000104592	0.000310078	CICP10
cg26058289_KRT24	0.440684056	0.000104592	0.000310079	KRT24
cg20994742_RPS11P1	0.450334104	0.000104596	0.000310086	RPS11P1
cg11291003_ARHGAP42	-0.391162512	0.000104598	0.00031009	ARHGAP42
cg13229245_NTAQ1	0.335704748	0.000104598	0.00031009	NTAQ1
cg08923338_WDR4	0.417663935	0.000104599	0.00031009	WDR4
cg05932517_MTND4P22	-0.312629075	0.000104601	0.000310096	MTND4P22
cg18701685_TTC22	0.349967489	0.000104604	0.000310103	TTC22
cg05186161_TM9SF2	0.397234429	0.000104607	0.000310111	TM9SF2
cg11950994_HSPG2	-0.433379053	0.000104608	0.000310112	HSPG2
cg14063347_ZNF703	-0.34796934	0.000104614	0.000310126	ZNF703
cg02351219_RN7SL253P	-0.349847798	0.000104615	0.000310129	RN7SL253P
cg19938179_SLC35D3	-0.352184661	0.000104617	0.000310131	SLC35D3
cg14683563_RASA4	-0.34453461	0.000104617	0.000310132	RASA4
cg04774563_IL36A	-0.329026775	0.000104618	0.000310133	IL36A
cg04887104_LINC00460	-0.357500313	0.000104621	0.000310138	LINC00460
cg18323824_OVCH2	-0.344324219	0.000104622	0.000310139	OVCH2
cg12385825_NPSR1	0.384301885	0.000104623	0.000310141	NPSR1
cg13362012_RNF113B	-0.336414005	0.000104628	0.000310154	RNF113B
cg06502685_RNU6ATAC38P	-0.341777811	0.000104628	0.000310154	RNU6ATAC38P
cg25353287_RPS2P1	-0.333964526	0.00010463	0.000310156	RPS2P1
cg27030245_MALT1	0.339067736	0.000104631	0.000310157	MALT1
cg21042265_KCNK17	-0.371772644	0.000104634	0.000310165	KCNK17
cg14030300_LINC02806	0.347499367	0.000104635	0.000310167	LINC02806
cg07210335_IGHD1-7	0.331619233	0.000104637	0.00031017	IGHD1-7
cg16977073_LGI2	-0.33640626	0.000104641	0.000310181	LGI2
cg10915301_DEFB103A	0.37244273	0.000104643	0.000310184	DEFB103A
cg10625365_IGHV4-61	0.378946707	0.000104644	0.000310187	IGHV4-61
cg13628022_NFIX	0.422237921	0.000104645	0.000310188	NFIX
cg22798247_NUS1P4	-0.350240753	0.000104647	0.000310193	NUS1P4
cg21234914_UBTFL3	-0.412850674	0.000104652	0.000310204	UBTFL3
cg24160354_OR6C75	-0.359672578	0.000104655	0.000310211	OR6C75
cg26329715_RPL35	-0.357260427	0.000104656	0.000310213	RPL35
cg00066022_B4GALT2	0.367633022	0.000104658	0.000310216	B4GALT2
cg05186161_VAMP3	0.396397335	0.000104658	0.000310216	VAMP3
cg17299636_PRAMEF36P	-0.342964436	0.00010466	0.000310219	PRAMEF36P
cg12877532_GOLGA1	-0.351511822	0.000104661	0.000310219	GOLGA1
cg15817224_XCL1	-0.409901809	0.000104661	0.000310219	XCL1
cg15065591_MIR1233-1	-0.347789201	0.000104665	0.000310228	MIR1233-1
cg15412826_CD80	-0.347673414	0.000104666	0.000310228	CD80
cg24876773_POC1A	-0.355009275	0.000104666	0.000310228	POC1A
cg08991255_RPL22P11	-0.340794646	0.000104666	0.000310228	RPL22P11
cg08823780_OR4S1	-0.373150906	0.000104668	0.000310231	OR4S1
cg01485708_RNU1-35P	-0.371007943	0.000104669	0.000310231	RNU1-35P
cg07261940_LORICRIN	-0.358719892	0.00010467	0.000310231	LORICRIN
cg03780545_ARL2BPP3	0.355605585	0.00010467	0.000310231	ARL2BPP3
cg06573604_FOXA2	0.40744108	0.000104671	0.000310231	FOXA2
cg07091544_PEAR1	-0.358147148	0.000104671	0.000310231	PEAR1
cg25421560_BTG2	-0.414733746	0.000104672	0.000310232	BTG2
cg13646034_IGKV3D-7	-0.334815171	0.000104676	0.000310242	IGKV3D-7
cg21832144_RNA5SP252	-0.341057339	0.000104676	0.000310242	RNA5SP252
cg19765834_RNU6-753P	-0.357143632	0.00010468	0.00031025	RNU6-753P
cg25399148_LINC01436	-0.320401331	0.000104682	0.000310253	LINC01436
cg06449486_BEST4	0.349310332	0.000104682	0.000310253	BEST4
cg22159430_PPP1R2P2	-0.314211726	0.000104684	0.000310257	PPP1R2P2
cg03752932_CLCN6	-0.422759676	0.000104685	0.000310259	CLCN6
cg27599856_CCKAR	-0.365504714	0.000104686	0.000310259	CCKAR
cg12088417_IGHG2	-0.336606854	0.000104687	0.000310259	IGHG2
cg15712577_MTNR1A	-0.328493301	0.000104687	0.000310259	MTNR1A
cg13871921_OR56B3P	-0.342888097	0.000104688	0.00031026	OR56B3P
cg18701685_ID3	0.343111637	0.000104689	0.000310261	ID3
cg09235504_RNU6ATAC5P	-0.364126839	0.000104694	0.000310274	RNU6ATAC5P
cg15644305_WBP1LP1	-0.363183327	0.000104697	0.000310283	WBP1LP1
cg03519157_OTOG	0.40104298	0.0001047	0.000310288	OTOG
cg05162456_SIGLEC15	-0.338262316	0.0001047	0.000310288	SIGLEC15
cg04004768_HOXB8	-0.347720345	0.000104702	0.000310292	HOXB8
cg21133255_AGXT2	-0.342133794	0.000104704	0.000310295	AGXT2
cg20802509_HOXD3	-0.365836673	0.000104707	0.000310303	HOXD3
cg14483161_CXCL10	-0.34531711	0.000104709	0.000310305	CXCL10
cg08433110_TMEM200C	-0.355997846	0.000104709	0.000310305	TMEM200C
cg12044130_CNTN1	-0.440932574	0.00010471	0.000310305	CNTN1
cg00044848_AQP7P2	-0.355314343	0.000104711	0.000310306	AQP7P2
cg09191854_CD177	-0.377826019	0.000104713	0.000310313	CD177
cg01807317_CCL17	-0.365273496	0.000104725	0.000310345	CCL17
cg22337491_LINC01808	0.363659339	0.000104726	0.000310346	LINC01808
cg11687389_SEPTIN1	-0.332265982	0.000104728	0.00031035	SEPTIN1
cg00625610_MIR202HG	-0.360426035	0.000104729	0.000310351	MIR202HG
cg05688588_GLIS2	0.418588216	0.000104729	0.000310351	GLIS2
cg10973241_RPS26P30	-0.343259078	0.00010473	0.000310351	RPS26P30
cg25716065_OLFM2	0.352264328	0.00010473	0.000310351	OLFM2
cg05703358_SPEM1	0.414618469	0.000104734	0.000310359	SPEM1
cg19160975_SDR42E2	0.324268946	0.000104738	0.000310369	SDR42E2
cg12877532_LEO1	-0.33852206	0.000104738	0.000310369	LEO1
cg16542345_OR2A41P	-0.380594155	0.00010474	0.000310372	OR2A41P
cg00632358_ART2P	-0.348643081	0.000104741	0.000310372	ART2P
cg25855415_IDUA	0.384435328	0.000104741	0.000310372	IDUA
cg14051288_GSG1L	-0.349887124	0.000104742	0.000310372	GSG1L
cg04498418_NECTIN1	-0.505363312	0.000104742	0.000310373	NECTIN1
cg14748746_RNU6-43P	0.436416936	0.000104746	0.000310382	RNU6-43P
cg00666820_EML3	-0.360617265	0.000104748	0.000310386	EML3
cg21531089_MIR135B	0.399952799	0.000104749	0.000310388	MIR135B
cg19155518_ZNRF1	-0.399628726	0.000104751	0.00031039	ZNRF1
cg24461669_LINC01192	-0.352779011	0.000104751	0.00031039	LINC01192
cg05758100_RFX6	-0.408657003	0.000104752	0.00031039	RFX6
cg01008267_RN7SL221P	-0.362961235	0.000104752	0.00031039	RN7SL221P
cg00218134_MAX	-0.371155489	0.000104753	0.00031039	MAX
cg05784996_CFL1P6	0.433961779	0.000104757	0.0003104	CFL1P6
cg02673703_TTK	-0.351720035	0.000104759	0.000310403	TTK
cg21903920_PIEZO2	-0.340243529	0.00010476	0.000310407	PIEZO2
cg16570157_C4BPAP1	0.331923154	0.000104761	0.000310407	C4BPAP1
cg26517831_RNA5SP323	-0.338599348	0.000104762	0.000310407	RNA5SP323
cg04488703_TBXA2R	0.453800496	0.000104762	0.000310407	TBXA2R
cg10861390_RNU7-185P	0.442764401	0.000104763	0.000310407	RNU7-185P
cg01821644_RPL7P48	-0.352133425	0.000104763	0.000310407	RPL7P48
cg24863484_IGKV1D-27	-0.421525899	0.000104764	0.000310408	IGKV1D-27
cg20540806_LINC02088	0.309895659	0.000104768	0.000310417	LINC02088
cg22761483_RNA5SP166	-0.408804663	0.000104769	0.000310418	RNA5SP166
cg00272992_MIR455	-0.367062134	0.000104771	0.000310423	MIR455
cg26598859_RNU6-300P	-0.354885812	0.000104772	0.000310424	RNU6-300P
cg10928544_DPY19L1P1	-0.386923106	0.000104773	0.000310425	DPY19L1P1
cg16565409_ERICH4	0.345141098	0.000104778	0.000310438	ERICH4
cg16037947_PRIMA1	0.391582855	0.000104784	0.000310455	PRIMA1
cg10723869_LINC02612	-0.361033276	0.000104786	0.000310457	LINC02612
cg08547343_SMR3B	0.341868405	0.000104789	0.000310467	SMR3B
cg19155735_AHRR	-0.372537139	0.000104791	0.00031047	AHRR
cg16278658_RELB	-0.397893836	0.000104793	0.000310472	RELB
cg16627759_RNU6-1017P	-0.358808608	0.000104793	0.000310472	RNU6-1017P
cg05758100_SVOP	-0.407462331	0.000104793	0.000310472	SVOP
cg00666820_TPRN	-0.351323514	0.000104796	0.000310477	TPRN
cg02265810_FHOD3	-0.349425199	0.000104799	0.000310484	FHOD3
cg16131126_TCF21	-0.435679301	0.0001048	0.000310485	TCF21
cg00132509_OR6B2	-0.460406851	0.0001048	0.000310485	OR6B2
cg24136288_CLNS1AP1	-0.386458833	0.000104801	0.000310486	CLNS1AP1
cg00199007_NDUFB7	-0.345450602	0.000104802	0.000310486	NDUFB7
cg18720828_RN7SL443P	-0.407936532	0.000104806	0.000310494	RN7SL443P
cg11674404_HMGA1P7	0.333085194	0.000104806	0.000310494	HMGA1P7
cg16581747_CNGA3	-0.411000327	0.000104806	0.000310494	CNGA3
cg04513703_MEG9	-0.352686188	0.000104811	0.000310505	MEG9
cg12832751_NPM1P46	-0.490673271	0.000104815	0.000310516	NPM1P46
cg11465192_ZNF280A	-0.372733353	0.000104817	0.000310518	ZNF280A
cg14294245_DNAH1	-0.3579313	0.000104817	0.000310518	DNAH1
cg27146574_KIR2DL4	-0.370135996	0.00010482	0.000310526	KIR2DL4
cg06752779_KCNJ2	-0.32784998	0.000104821	0.000310526	KCNJ2
cg25105522_RNU1-19P	0.376251305	0.000104821	0.000310526	RNU1-19P
cg26789163_NOTCH2P1	-0.343471422	0.000104823	0.000310529	NOTCH2P1
cg12273284_DLG1-AS1	0.375897196	0.000104823	0.000310529	DLG1-AS1
cg26926221_PPP2R5CP	-0.469763221	0.000104825	0.000310531	PPP2R5CP
cg05264324_TRBV1	-0.344828142	0.000104826	0.000310533	TRBV1
cg15574461_AHNAK2	-0.374993199	0.000104828	0.000310537	AHNAK2
cg15166362_PSD2	-0.359125788	0.000104831	0.000310545	PSD2
cg11704602_RPL36P19	-0.383357822	0.000104838	0.000310565	RPL36P19
cg20315554_NPSR1	-0.349323214	0.00010484	0.000310565	NPSR1
cg11541881_EFCAB3	-0.361538419	0.00010484	0.000310565	EFCAB3
cg00363337_IFNA4	0.408951265	0.00010484	0.000310565	IFNA4
cg04510815_ATP2A1	-0.369792432	0.000104845	0.000310577	ATP2A1
cg08901048_RN7SL741P	-0.352707641	0.000104846	0.000310578	RN7SL741P
cg12914151_DSC3	-0.356128249	0.000104847	0.000310578	DSC3
cg05420134_NUTM2B	-0.339565195	0.000104847	0.000310578	NUTM2B
cg21133255_TAX1BP1-AS1	-0.348754097	0.000104848	0.000310578	TAX1BP1-AS1
cg01810632_SAR1AP1	-0.418300258	0.000104853	0.000310591	SAR1AP1
cg18100127_SOX17	-0.351317742	0.000104854	0.000310595	SOX17
cg05070626_TFF1	-0.394480166	0.000104859	0.000310605	TFF1
cg18687588_ESPL1	-0.326845003	0.000104859	0.000310605	ESPL1
cg16618809_LCE2C	-0.387218972	0.000104862	0.000310611	LCE2C
cg11390357_RPS10P3	-0.344448461	0.000104862	0.000310612	RPS10P3
cg08245275_SFRP5	-0.345330916	0.000104864	0.000310612	SFRP5
cg24969888_FEM1AP1	-0.369334736	0.000104864	0.000310612	FEM1AP1
cg19765834_EIF4A1P1	-0.354133887	0.000104868	0.000310621	EIF4A1P1
cg18770690_KRT8P43	-0.432756975	0.00010487	0.000310626	KRT8P43
cg21849790_DPY19L4P1	0.324940076	0.00010487	0.000310626	DPY19L4P1
cg14063347_TBC1D13	-0.337491851	0.000104872	0.000310627	TBC1D13
cg01534242_SLC26A5	-0.355952379	0.000104872	0.000310627	SLC26A5
cg24337090_SRRM3	-0.340146869	0.000104873	0.000310627	SRRM3
cg08509907_MS4A10	-0.338638479	0.000104874	0.000310629	MS4A10
cg15861806_MIR578	-0.361165021	0.000104876	0.000310634	MIR578
cg16274716_RN7SKP174	-0.359585795	0.000104877	0.000310634	RN7SKP174
cg18598117_ERGIC1	-0.359618959	0.000104877	0.000310635	ERGIC1
cg13168499_RNU6-940P	-0.340337777	0.000104879	0.000310639	RNU6-940P
cg01824284_PKN3	-0.338573716	0.000104882	0.000310642	PKN3
cg06320175_CCL17	-0.355807227	0.000104882	0.000310642	CCL17
cg08186671_OR7E93P	-0.361588206	0.000104883	0.000310643	OR7E93P
cg09156598_PNO1	-0.451434794	0.000104884	0.000310645	PNO1
cg23340935_RNU6ATAC4P	-0.357550505	0.000104884	0.000310645	RNU6ATAC4P
cg05702092_RNVU1-21	-0.352534531	0.000104886	0.000310649	RNVU1-21
cg26816659_RNU1-52P	0.403596336	0.000104887	0.000310649	RNU1-52P
cg10792456_RN7SKP131	-0.355967558	0.000104888	0.00031065	RN7SKP131
cg20267322_MIR324	-0.373302579	0.000104889	0.000310652	MIR324
cg23291158_ARHGDIB	-0.341527823	0.00010489	0.000310652	ARHGDIB
cg18353028_TCF7L1	0.412250041	0.000104894	0.000310662	TCF7L1
cg24863484_MYOZ3	-0.429718914	0.000104895	0.000310663	MYOZ3
cg11687389_TNFSF11	-0.314309411	0.000104895	0.000310663	TNFSF11
cg14609104_PPP2R5CP	-0.353467034	0.000104896	0.000310663	PPP2R5CP
cg27543695_NCAM1	-0.345904896	0.000104897	0.000310663	NCAM1
cg17414127_KRT32	-0.352767055	0.000104897	0.000310664	KRT32
cg01621249_VWF	-0.340540023	0.000104899	0.000310667	VWF
cg03591123_POTEH-AS1	-0.341512996	0.000104899	0.000310667	POTEH-AS1
cg09443479_RN7SKP94	-0.440825462	0.0001049	0.000310667	RN7SKP94
cg07485723_MIR1256	0.332062978	0.000104901	0.000310668	MIR1256
cg20150659_RPS15AP34	-0.380583633	0.000104902	0.000310668	RPS15AP34
cg01713812_NBPF22P	-0.363676077	0.000104907	0.000310683	NBPF22P
cg09107912_CASTOR1	-0.392687562	0.000104911	0.000310692	CASTOR1
cg10689689_ANKRD30BL	-0.370577738	0.000104912	0.000310695	ANKRD30BL
cg06820104_IGDCC4	-0.354820001	0.000104914	0.000310699	IGDCC4
cg05868023_MIR1305	0.335790054	0.000104919	0.00031071	MIR1305
cg15353666_RPUSD1	-0.401005852	0.00010492	0.000310712	RPUSD1
cg03549208_MASP2	-0.350178798	0.000104921	0.000310713	MASP2
cg25395304_PDE8A	-0.341373618	0.000104927	0.000310728	PDE8A
cg21413158_NUTM2B	-0.366913995	0.000104929	0.000310729	NUTM2B
cg09022213_MAN1C1	0.352268478	0.000104929	0.000310729	MAN1C1
cg02077688_CHMP4AP1	-0.358709603	0.000104931	0.000310729	CHMP4AP1
cg02077688_OR2W1	-0.358709603	0.000104931	0.000310729	OR2W1
cg02077688_PGAM1P2	-0.358709603	0.000104931	0.000310729	PGAM1P2
cg02077688_KRTAP10-1	-0.358709603	0.000104931	0.000310729	KRTAP10-1
cg27663756_ILRUNP1	-0.380191676	0.000104932	0.000310731	ILRUNP1
cg01955533_MIR655	0.407994833	0.000104933	0.000310733	MIR655
cg23422587_SLC6A4	0.362475936	0.000104933	0.000310733	SLC6A4
cg02814691_DPEP2	-0.386611241	0.000104942	0.000310756	DPEP2
cg25323530_ELF2P4	-0.349490619	0.000104949	0.000310772	ELF2P4
cg05095590_NDUFA12P1	-0.374683647	0.000104949	0.000310772	NDUFA12P1
cg12793111_FEM1AP3	-0.348234942	0.000104949	0.000310772	FEM1AP3
cg17219660_NCAPD2P1	0.364061286	0.00010495	0.000310772	NCAPD2P1
cg19516263_LINC01628	-0.364455921	0.00010495	0.000310772	LINC01628
cg20952434_UCHL3	-0.461709586	0.000104951	0.000310773	UCHL3
cg25716065_RHAG	0.340113462	0.000104952	0.000310774	RHAG
cg11988679_SKI	-0.352672472	0.000104954	0.000310778	SKI
cg10959048_RSU1P2	-0.330929537	0.000104955	0.000310779	RSU1P2
cg08991255_GXYLT1P2	-0.337105785	0.000104956	0.000310781	GXYLT1P2
cg04751533_UBE2SP1	-0.33187953	0.000104959	0.000310786	UBE2SP1
cg01507342_LTBP3	0.424374906	0.000104966	0.000310805	LTBP3
cg01684881_TLX1NB	0.352353522	0.000104967	0.000310808	TLX1NB
cg22905012_SHH	-0.318182862	0.000104971	0.000310813	SHH
cg25716065_TBX2	0.352129563	0.000104971	0.000310813	TBX2
cg14781700_RPS2P46	0.45894062	0.000104971	0.000310813	RPS2P46
cg04515996_RNU6-1257P	0.340035026	0.000104975	0.000310825	RNU6-1257P
cg23093164_LTBP4	0.436655842	0.000104983	0.000310845	LTBP4
cg14733725_OR2W2P	-0.351670791	0.000104983	0.000310846	OR2W2P
cg20639908_LINC00993	-0.403521835	0.000104984	0.000310846	LINC00993
cg06481168_RNU6-1	0.329590061	0.00010499	0.000310857	RNU6-1
cg13203009_TCF21	-0.419806949	0.00010499	0.000310857	TCF21
cg04578283_LCE1A	-0.365708805	0.00010499	0.000310857	LCE1A
cg14575356_HMGN2P36	-0.34720414	0.00010499	0.000310857	HMGN2P36
cg04198854_PTPN13	-0.329560407	0.000104991	0.000310857	PTPN13
cg01720186_PIK3CD-AS1	0.410802657	0.000104991	0.000310857	PIK3CD-AS1
cg06338987_RPL17P2	-0.349775244	0.000104994	0.000310861	RPL17P2
cg04665311_SLC6A19	-0.343018614	0.000104997	0.000310869	SLC6A19
cg17686337_NXNL1	-0.346678025	0.000104998	0.00031087	NXNL1
cg21849790_PPIAP34	0.323970175	0.000104999	0.00031087	PPIAP34
cg23024913_RNF32-AS1	-0.362668503	0.000105002	0.000310877	RNF32-AS1
cg03549208_FCER1A	-0.34267596	0.000105003	0.000310877	FCER1A
cg03780545_NXNP1	0.356710665	0.000105004	0.000310877	NXNP1
cg17918676_HMGB4	-0.386245449	0.000105004	0.000310877	HMGB4
cg02616251_RPS29P33	-0.356614401	0.000105005	0.000310877	RPS29P33
cg26338386_SCN5A	-0.4118555	0.000105005	0.000310877	SCN5A
cg17438432_IL17REL	0.353278909	0.000105006	0.00031088	IL17REL
cg25270819_HMGN2P36	-0.351950285	0.00010501	0.000310887	HMGN2P36
cg12088417_IGLV3-12	-0.339965954	0.00010501	0.000310887	IGLV3-12
cg27459981_NUDT12	0.386100045	0.00010501	0.000310887	NUDT12
cg19586698_RNF26	-0.343556857	0.000105011	0.000310887	RNF26
cg14243991_NPM1P12	-0.337750675	0.000105011	0.000310887	NPM1P12
cg00171290_STAC	-0.314518266	0.000105015	0.000310896	STAC
cg05154833_RPL6P7	-0.327776867	0.00010502	0.000310908	RPL6P7
cg09096476_JAKMIP3	-0.367829597	0.000105022	0.000310913	JAKMIP3
cg05433549_RPL7AP7	-0.365170034	0.000105025	0.000310919	RPL7AP7
cg25588120_BMPR1B	-0.337284367	0.000105026	0.000310919	BMPR1B
cg24588582_TMEM108	-0.335577707	0.000105026	0.000310919	TMEM108
cg00530579_KCNIP2-AS1	-0.337684137	0.000105027	0.000310919	KCNIP2-AS1
cg20695805_KLHL33	0.323563156	0.000105029	0.000310924	KLHL33
cg00666820_NUTM2G	-0.348915304	0.00010503	0.000310925	NUTM2G
cg26450259_OR7E110P	-0.339654872	0.00010503	0.000310925	OR7E110P
cg14294245_TFEB	-0.364480729	0.000105032	0.000310927	TFEB
cg01990910_MRPL50P1	-0.344557795	0.000105035	0.000310935	MRPL50P1
cg14790638_IGHV1-3	-0.351809123	0.000105039	0.000310947	IGHV1-3
cg17411935_PPP1R2P2	-0.320318737	0.000105043	0.000310955	PPP1R2P2
cg26459473_SUGT1P2	-0.344715485	0.000105044	0.000310956	SUGT1P2
cg00270291_PACRGL	0.342526896	0.000105045	0.000310956	PACRGL
cg24377657_SFI1	0.342674071	0.000105047	0.000310961	SFI1
cg00892312_NR1H5P	0.384463103	0.000105048	0.000310962	NR1H5P
cg11674404_SRPRA	-0.329964493	0.00010505	0.000310968	SRPRA
cg17613326_RNU6-799P	0.384012037	0.000105051	0.000310968	RNU6-799P
cg09076900_FFAR3	-0.343635923	0.000105054	0.000310976	FFAR3
cg03743462_MIR128-2	-0.359968303	0.000105055	0.000310978	MIR128-2
cg09435249_LINC01640	-0.355825313	0.000105057	0.000310981	LINC01640
cg10535675_MIR1302-4	0.336813806	0.000105058	0.000310981	MIR1302-4
cg15353666_N4BP3	-0.391448364	0.000105059	0.000310984	N4BP3
cg13085030_BACH1-IT3	-0.339179172	0.000105061	0.000310986	BACH1-IT3
cg01240583_LGALSL	-0.345056451	0.000105062	0.000310988	LGALSL
cg13628022_NPIPA1	0.415400361	0.000105063	0.000310991	NPIPA1
cg21090866_CCL17	-0.348490114	0.000105066	0.000310997	CCL17
cg24304928_RPS3AP28	-0.361104621	0.000105067	0.000310999	RPS3AP28
cg26459473_RN7SKP185	-0.341028517	0.000105068	0.000311001	RN7SKP185
cg25135012_HRNR	-0.323065956	0.000105071	0.000311007	HRNR
cg04485371_CSMD3	-0.342202031	0.000105075	0.000311018	CSMD3
cg12803615_SMYD3-IT1	-0.401292317	0.000105076	0.00031102	SMYD3-IT1
cg16472408_NCOR1P3	-0.343972882	0.00010508	0.000311028	NCOR1P3
cg08534653_RRAS2P2	0.432038804	0.000105081	0.000311028	RRAS2P2
cg07207099_ZNF761	0.338296884	0.000105081	0.000311028	ZNF761
cg23782583_SERPINA5	-0.366832172	0.000105083	0.00031103	SERPINA5
cg01950479_PPP1R13L	-0.346732317	0.000105084	0.00031103	PPP1R13L
cg19159404_SLC35F1	-0.390228224	0.000105084	0.00031103	SLC35F1
cg12459932_BAG1	0.378730349	0.000105084	0.00031103	BAG1
cg15280675_LINC00689	-0.397908745	0.000105087	0.000311035	LINC00689
cg14408831_HBM	-0.350648819	0.000105089	0.000311041	HBM
cg01612891_URB1	-0.422148397	0.000105092	0.000311048	URB1
cg06136472_IFNWP9	-0.363454316	0.000105093	0.000311049	IFNWP9
cg05970080_THAP7-AS1	-0.361262695	0.000105094	0.000311049	THAP7-AS1
cg10723869_PBLD	-0.363858058	0.000105094	0.00031105	PBLD
cg12877532_RAP1B	-0.34719013	0.000105097	0.000311054	RAP1B
cg27459981_SFMBT1	0.388028154	0.000105097	0.000311055	SFMBT1
cg11382248_NXNP1	-0.386209096	0.000105104	0.000311069	NXNP1
cg04962480_ANPEP	0.375011046	0.000105104	0.000311069	ANPEP
cg20007465_LINC02791	0.33984382	0.000105105	0.000311069	LINC02791
cg15712577_LDHAL6B	-0.336235921	0.000105105	0.000311069	LDHAL6B
cg03266048_GRM2	-0.382449819	0.000105105	0.000311069	GRM2
cg13841476_RPS29P2	-0.427284139	0.000105106	0.000311069	RPS29P2
cg14222432_MIR7-3	-0.381247864	0.000105107	0.000311071	MIR7-3
cg23291158_CYTOR	-0.347633051	0.000105108	0.000311074	CYTOR
cg09981313_CD14	-0.360077866	0.000105112	0.000311083	CD14
cg27372654_NUTM2B	-0.380486458	0.000105113	0.000311083	NUTM2B
cg26459473_TTN	-0.341039785	0.000105114	0.000311083	TTN
cg25395304_XDH	-0.325580229	0.000105114	0.000311083	XDH
cg18007373_ANPEP	-0.328081399	0.000105116	0.000311087	ANPEP
cg17454173_OGFRL1	-0.378296913	0.000105116	0.000311087	OGFRL1
cg12571007_IQCK	-0.363251372	0.000105119	0.00031109	IQCK
cg11291003_BTRC	-0.387697542	0.000105119	0.00031109	BTRC
cg03123424_POGLUT3	-0.347898569	0.00010512	0.00031109	POGLUT3
cg04263379_RNY3P9	-0.419552131	0.00010512	0.00031109	RNY3P9
cg03480243_RNVU1-15	-0.389603168	0.00010512	0.00031109	RNVU1-15
cg14646214_CISH	-0.424222685	0.000105121	0.000311091	CISH
cg03588513_LEFTY2	-0.346104041	0.000105124	0.000311097	LEFTY2
cg24949324_AKR1B1P6	-0.39239111	0.000105125	0.000311099	AKR1B1P6
cg18912406_LCE3E	0.416448786	0.000105126	0.000311099	LCE3E
cg10568558_RN7SL160P	-0.350180738	0.000105126	0.000311099	RN7SL160P
cg11950994_NCOR2	-0.433990676	0.00010513	0.000311109	NCOR2
cg22930385_LILRA5	-0.353776868	0.000105136	0.000311124	LILRA5
cg12877532_CDK7	-0.343234694	0.000105139	0.00031113	CDK7
cg01062838_ZNF29P	-0.364618321	0.000105139	0.00031113	ZNF29P
cg06107105_HMGB1P18	-0.428592073	0.000105144	0.000311132	HMGB1P18
cg06107105_PRELID1P7	-0.428592073	0.000105144	0.000311132	PRELID1P7
cg06107105_PNLIP	-0.428592073	0.000105144	0.000311132	PNLIP
cg06107105_MIR670HG	-0.428592073	0.000105144	0.000311132	MIR670HG
cg06107105_GTF2IP2	-0.428592073	0.000105144	0.000311132	GTF2IP2
cg03780545_LINC00575	0.362727684	0.000105144	0.000311132	LINC00575
cg23093164_NPSR1	0.406396968	0.000105145	0.000311133	NPSR1
cg24377657_SRCAP	0.345083978	0.000105145	0.000311133	SRCAP
cg04590123_ZNF428	-0.417255522	0.000105147	0.000311137	ZNF428
cg05395063_KIAA1614-AS1	-0.375219667	0.000105148	0.000311138	KIAA1614-AS1
cg02426343_OR7E18P	0.334472515	0.000105149	0.000311138	OR7E18P
cg05921384_CFAP69	-0.346933281	0.00010515	0.000311138	CFAP69
cg27475365_PDZRN3-AS1	0.357237145	0.000105151	0.000311138	PDZRN3-AS1
cg13500877_NPTXR	-0.35180812	0.000105151	0.000311138	NPTXR
cg15633679_NKX2-6	-0.425596174	0.000105151	0.000311138	NKX2-6
cg07588569_NFIC	0.40572478	0.000105152	0.000311138	NFIC
cg02282594_PROCR	0.373975905	0.000105157	0.000311149	PROCR
cg16435644_ANO10	0.426281318	0.000105157	0.000311149	ANO10
cg06372909_IRX2	-0.329536641	0.000105159	0.000311152	IRX2
cg25588120_ALKBH8	-0.335832128	0.000105159	0.000311152	ALKBH8
cg17159699_NOC2LP1	-0.371563933	0.00010516	0.000311153	NOC2LP1
cg05901196_ALDOAP1	0.409949486	0.000105161	0.000311153	ALDOAP1
cg25135012_FOSL2	-0.329072372	0.000105161	0.000311153	FOSL2
cg11465192_CXCL11	-0.369049283	0.000105163	0.000311155	CXCL11
cg04527761_AQP1	-0.432086305	0.000105163	0.000311155	AQP1
cg04873061_LINC01117	0.372072029	0.000105164	0.000311156	LINC01117
cg16217323_RN7SL89P	-0.335473424	0.000105165	0.000311158	RN7SL89P
cg15125392_MTND5P15	-0.343554758	0.000105169	0.000311165	MTND5P15
cg11821302_DYTN	-0.369861023	0.000105169	0.000311165	DYTN
cg22121946_MIR218-2	-0.455557022	0.000105173	0.000311175	MIR218-2
cg08973565_SEMA5B	-0.409423601	0.000105174	0.000311175	SEMA5B
cg14786880_RNU6-939P	-0.408289332	0.000105174	0.000311175	RNU6-939P
cg06163789_CRLF1	-0.384503882	0.00010518	0.000311191	CRLF1
cg13098428_RNA5SP59	-0.344887038	0.000105183	0.000311191	RNA5SP59
cg13098428_RNA5SP100	-0.344887038	0.000105183	0.000311191	RNA5SP100
cg13098428_RNA5SP175	-0.344887038	0.000105183	0.000311191	RNA5SP175
cg13098428_NEUROD6	-0.344887038	0.000105183	0.000311191	NEUROD6
cg13098428_MSANTD2P1	-0.344887038	0.000105183	0.000311191	MSANTD2P1
cg14193001_IGLV3-9	-0.342343394	0.000105187	0.000311202	IGLV3-9
cg27089703_HTR5A	0.378338008	0.00010519	0.000311207	HTR5A
cg17613326_ILRUNP1	0.38028405	0.000105194	0.000311218	ILRUNP1
cg09637273_KRTAP3-3	0.375687695	0.000105195	0.00031122	KRTAP3-3
cg12474980_IL21-AS1	-0.369460119	0.000105196	0.00031122	IL21-AS1
cg21699330_CPZ	0.445095864	0.000105198	0.000311225	CPZ
cg14173325_MEMO1P1	0.392564048	0.000105199	0.000311225	MEMO1P1
cg16278658_FUT1	-0.384618966	0.000105199	0.000311225	FUT1
cg14243991_COX4I2	-0.343236896	0.000105201	0.000311226	COX4I2
cg20870820_RN7SKP178	-0.403417247	0.000105201	0.000311226	RN7SKP178
cg23398596_NIPA2P5	-0.359290361	0.000105203	0.000311233	NIPA2P5
cg00199007_RPS5	-0.345740819	0.000105206	0.000311238	RPS5
cg07920092_OR11A1	0.416085981	0.000105206	0.000311238	OR11A1
cg05292018_MIR802	-0.347893848	0.00010521	0.000311248	MIR802
cg07509352_CA5A	-0.375534427	0.000105211	0.000311249	CA5A
cg25588120_MAP2K6	-0.322809632	0.000105213	0.000311251	MAP2K6
cg23805755_SLC7A13	-0.351023065	0.000105215	0.000311257	SLC7A13
cg08681877_GCNT1P5	-0.380462825	0.000105217	0.000311261	GCNT1P5
cg21170961_THOC3	-0.456775408	0.000105218	0.000311262	THOC3
cg25037011_VEZF1P1	0.349644485	0.000105221	0.000311269	VEZF1P1
cg15576245_BCAS2P3	-0.369964454	0.000105224	0.000311273	BCAS2P3
cg21245975_RNA5SP366	0.35466399	0.000105224	0.000311273	RNA5SP366
cg08844974_OR9I2P	-0.339513159	0.000105224	0.000311273	OR9I2P
cg14039968_FTCD	-0.342963954	0.000105226	0.000311278	FTCD
cg23565821_NPSR1	0.381639619	0.000105228	0.00031128	NPSR1
cg00232388_IGHA2	-0.352628323	0.000105228	0.00031128	IGHA2
cg01848660_RPS3AP33	-0.340770576	0.00010523	0.000311284	RPS3AP33
cg03460678_PCSK2	-0.360930485	0.00010524	0.00031131	PCSK2
cg25864987_NPTXR	-0.341149653	0.000105244	0.000311321	NPTXR
cg23024913_OR5K3	-0.359024209	0.000105247	0.000311329	OR5K3
cg03378057_NKAIN2	-0.343431905	0.000105248	0.000311329	NKAIN2
cg00894219_IGLV6-57	-0.349545402	0.000105249	0.000311329	IGLV6-57
cg02425558_OR1E2	-0.423739904	0.00010525	0.000311332	OR1E2
cg26668221_KIF7	-0.34581266	0.000105254	0.000311343	KIF7
cg16582255_CST9L	-0.382617949	0.000105256	0.000311346	CST9L
cg14368276_COL18A1-AS2	-0.350243672	0.00010526	0.000311356	COL18A1-AS2
cg15005421_SPNS3	-0.389397851	0.000105262	0.000311358	SPNS3
cg01372465_MBL2	-0.340696473	0.000105262	0.000311358	MBL2
cg13088253_GOLGA6L4	-0.351337064	0.000105265	0.000311365	GOLGA6L4
cg24434938_GUCY1A2	0.400833622	0.00010527	0.00031138	GUCY1A2
cg10316357_MEMO1P1	0.423429564	0.000105272	0.000311383	MEMO1P1
cg00001793_SMIM11P1	-0.35842263	0.000105275	0.000311391	SMIM11P1
cg13409449_SNORA36B	0.432469582	0.000105276	0.000311391	SNORA36B
cg09375013_TMEM239	0.397830794	0.000105277	0.000311392	TMEM239
cg04198854_LIPN	-0.344285355	0.000105278	0.000311394	LIPN
cg17107289_GPR153	-0.337927504	0.000105279	0.000311394	GPR153
cg25010677_FN3K	-0.356922778	0.000105281	0.000311398	FN3K
cg26284196_WNT5A	-0.359945208	0.000105283	0.000311402	WNT5A
cg24304928_AUNIP	-0.349072154	0.000105285	0.000311408	AUNIP
cg06176987_FGF7	-0.338085026	0.000105288	0.000311414	FGF7
cg14197892_AGXT	-0.433687109	0.00010529	0.000311417	AGXT
cg26376241_MIR1233-2	0.400887791	0.000105294	0.000311426	MIR1233-2
cg15109916_ANKZF1	-0.429078248	0.000105294	0.000311426	ANKZF1
cg23422587_OR4G11P	0.366506823	0.000105294	0.000311426	OR4G11P
cg14722289_SOX13	-0.347873991	0.000105295	0.000311426	SOX13
cg11791921_NPM1P4	-0.581848383	0.000105296	0.000311427	NPM1P4
cg17531430_PTGES	-0.366060596	0.000105297	0.000311427	PTGES
cg17388638_PARK7P2	-0.355413511	0.000105298	0.000311431	PARK7P2
cg24290320_DRD5P2	-0.360863317	0.000105302	0.000311439	DRD5P2
cg03799335_LRRC63	-0.35584577	0.000105305	0.000311448	LRRC63
cg09830308_UQCRFS1	0.340595502	0.000105308	0.000311454	UQCRFS1
cg04217515_SLX1B	-0.325868998	0.000105309	0.000311454	SLX1B
cg26612252_DIO1	0.363472858	0.000105309	0.000311454	DIO1
cg27299712_ZNF321P	-0.348323106	0.000105312	0.000311461	ZNF321P
cg09830308_PDHB	0.3451292	0.000105314	0.000311462	PDHB
cg14560276_ADAM7	-0.370095176	0.000105314	0.000311462	ADAM7
cg08229224_CISD1	-0.416129245	0.000105314	0.000311462	CISD1
cg01622885_SLC17A3	-0.36613553	0.000105315	0.000311462	SLC17A3
cg14313932_ADAM29	-0.333968174	0.000105318	0.00031147	ADAM29
cg16278658_ZDHHC18	-0.392038396	0.00010532	0.000311473	ZDHHC18
cg22168087_MLXIP	0.345687903	0.000105321	0.000311475	MLXIP
cg18893612_SFRP5	0.359803813	0.000105322	0.000311475	SFRP5
cg05126932_RBMXL2	0.37243426	0.000105324	0.000311479	RBMXL2
cg15452182_AHDC1	-0.352864609	0.000105324	0.000311479	AHDC1
cg20313696_RNU6-200P	-0.343180864	0.000105326	0.000311482	RNU6-200P
cg00044848_RPL12P44	-0.342994329	0.000105326	0.000311483	RPL12P44
cg04726019_NUGGC	-0.326463738	0.000105328	0.000311485	NUGGC
cg03493460_NKX2-3	-0.408910656	0.000105329	0.000311486	NKX2-3
cg10959048_RN7SKP239	-0.3326139	0.000105333	0.000311496	RN7SKP239
cg26517283_C1QL2	-0.362796631	0.00010534	0.000311516	C1QL2
cg01666490_SNRPCP1	-0.33261704	0.000105344	0.000311522	SNRPCP1
cg25699417_SCP2D1	-0.371878752	0.000105344	0.000311522	SCP2D1
cg23290207_CYP4Z1	0.332749906	0.000105345	0.000311522	CYP4Z1
cg09162333_CTDSP1	-0.392961943	0.000105347	0.000311528	CTDSP1
cg16237262_TBXAS1	-0.375785275	0.00010535	0.000311535	TBXAS1
cg16846991_SOX18	-0.353987115	0.000105356	0.000311545	SOX18
cg11341144_RNU6-627P	-0.350128112	0.000105357	0.000311545	RNU6-627P
cg11341144_RNU1-76P	-0.350128112	0.000105357	0.000311545	RNU1-76P
cg11341144_LINC01626	-0.350128112	0.000105357	0.000311545	LINC01626
cg11341144_FABP12P1	-0.350128112	0.000105357	0.000311545	FABP12P1
cg11341144_DEFB128	-0.350128112	0.000105357	0.000311545	DEFB128
cg25530761_TBXT	-0.418766954	0.000105359	0.000311548	TBXT
cg01950479_SEMA3G	-0.346351744	0.00010536	0.000311549	SEMA3G
cg17764057_MTND3P9	-0.493166833	0.000105361	0.000311551	MTND3P9
cg06750410_BICRA	-0.363709505	0.000105363	0.000311551	BICRA
cg08324397_BCL9L	-0.384237962	0.000105364	0.000311551	BCL9L
cg17714861_LRRK2	-0.335157414	0.000105365	0.000311551	LRRK2
cg01293277_RNU6-627P	-0.364689408	0.000105366	0.000311551	RNU6-627P
cg01293277_RNU1-76P	-0.364689408	0.000105366	0.000311551	RNU1-76P
cg01293277_LINC01626	-0.364689408	0.000105366	0.000311551	LINC01626
cg01293277_FABP12P1	-0.364689408	0.000105366	0.000311551	FABP12P1
cg01293277_DEFB128	-0.364689408	0.000105366	0.000311551	DEFB128
cg26701785_MIR1183	-0.334176305	0.000105367	0.000311551	MIR1183
cg11575912_ESR1	0.424197159	0.000105368	0.000311551	ESR1
cg18400586_FGF7P2	-0.355515497	0.00010537	0.000311551	FGF7P2
cg09623286_EFNB3	0.348158878	0.000105371	0.000311551	EFNB3
cg03549208_HDAC1P1	-0.347858665	0.000105371	0.000311551	HDAC1P1
cg00592410_PLA2G4E	-0.387980877	0.000105373	0.000311551	PLA2G4E
cg13860981_NFIC	-0.346598423	0.000105373	0.000311551	NFIC
cg11366701_PSAT1P4	0.36052855	0.000105374	0.000311551	PSAT1P4
cg14039968_MSRB1P1	-0.346298482	0.000105374	0.000311551	MSRB1P1
cg27133038_MIR495	-0.418764423	0.000105376	0.000311551	MIR495
cg27133038_GAPDHP58	-0.418764423	0.000105376	0.000311551	GAPDHP58
cg27133038_POTEA	-0.418764423	0.000105376	0.000311551	POTEA
cg27133038_OR6C68	-0.418764423	0.000105376	0.000311551	OR6C68
cg27133038_SNORD114-4	-0.418764423	0.000105376	0.000311551	SNORD114-4
cg27133038_MIR380	-0.418764423	0.000105376	0.000311551	MIR380
cg27133038_MIR1185-1	-0.418764423	0.000105376	0.000311551	MIR1185-1
cg27133038_MIR485	-0.418764423	0.000105376	0.000311551	MIR485
cg27133038_MBD3L2	-0.418764423	0.000105376	0.000311551	MBD3L2
cg16012408_COX7A2P2	-0.352644993	0.000105377	0.000311551	COX7A2P2
cg10492042_IRS2	0.338119512	0.000105378	0.000311551	IRS2
cg11015634_PAX4	-0.343189206	0.000105378	0.000311551	PAX4
cg16977073_RAB28P1	-0.340127216	0.000105379	0.000311551	RAB28P1
cg20315554_PPDPF	-0.376847486	0.000105379	0.000311551	PPDPF
cg24555207_HOXD9	-0.344075231	0.00010538	0.000311551	HOXD9
cg23202093_RNU6-140P	0.484910291	0.000105382	0.000311551	RNU6-140P
cg13442969_HMGN3P1	-0.414842556	0.000105382	0.000311551	HMGN3P1
cg14460663_RPL23AP35	-0.346036575	0.000105382	0.000311551	RPL23AP35
cg13229245_PPP2R5A	0.336302197	0.000105382	0.000311551	PPP2R5A
cg12606694_RNU6-433P	0.346683125	0.000105384	0.000311553	RNU6-433P
cg23798064_RNA5SP191	-0.373393878	0.000105384	0.000311553	RNA5SP191
cg15644305_FZD2	-0.353813082	0.000105386	0.000311556	FZD2
cg08474651_H3P11	0.327969955	0.000105389	0.000311566	H3P11
cg27459981_HSPBAP1	0.38863646	0.000105391	0.000311568	HSPBAP1
cg09965679_KRTAP1-5	0.398937908	0.000105392	0.00031157	KRTAP1-5
cg12318501_CPNE4	-0.36509154	0.000105393	0.00031157	CPNE4
cg26147668_FOXD3-AS1	0.487427616	0.000105393	0.00031157	FOXD3-AS1
cg17210126_HMGN2P36	-0.354966373	0.000105394	0.00031157	HMGN2P36
cg23782583_KRTAP19-5	-0.376780026	0.000105395	0.00031157	KRTAP19-5
cg17918676_PRAMEF8	-0.385793477	0.000105396	0.00031157	PRAMEF8
cg02172724_SLC48A1	-0.387455977	0.000105396	0.00031157	SLC48A1
cg02228042_HBBP1	-0.402968077	0.000105397	0.000311571	HBBP1
cg21061582_MIRLET7I	0.35199823	0.000105398	0.000311574	MIRLET7I
cg00886748_ENHO	-0.394781385	0.000105403	0.000311587	ENHO
cg03005781_MIR125B2	-0.329191819	0.000105405	0.00031159	MIR125B2
cg06760305_ASTN1	0.372854748	0.000105405	0.00031159	ASTN1
cg04758826_RPL7AP7	-0.357573864	0.000105407	0.000311593	RPL7AP7
cg01824284_BIRC7	-0.342580786	0.000105408	0.000311594	BIRC7
cg23809394_PARVG	0.360625018	0.000105408	0.000311594	PARVG
cg16754847_OR14A2	-0.403448484	0.000105414	0.000311608	OR14A2
cg13085553_GLIS2	-0.350425278	0.000105415	0.000311611	GLIS2
cg20852862_CELF3	-0.350810067	0.000105417	0.000311612	CELF3
cg14046470_LINC00598	-0.377548949	0.000105417	0.000311612	LINC00598
cg14609104_MIR557	-0.355407314	0.000105422	0.000311625	MIR557
cg05868023_MTND6P18	0.344248701	0.000105426	0.000311634	MTND6P18
cg10905987_CFAP65	-0.397388676	0.000105427	0.000311634	CFAP65
cg14182120_POU4F3	-0.427476809	0.000105427	0.000311634	POU4F3
cg21052958_BSX	-0.360928561	0.000105428	0.000311637	BSX
cg17613326_TFDP1P1	0.37986545	0.000105429	0.000311637	TFDP1P1
cg10438089_SOX13	0.413540582	0.000105433	0.000311646	SOX13
cg20983125_LINC01725	-0.359268972	0.000105434	0.000311646	LINC01725
cg11704602_MZB1	-0.371802049	0.000105434	0.000311646	MZB1
cg23816594_RN7SL795P	-0.332382792	0.000105435	0.000311646	RN7SL795P
cg05186161_SMG8	0.395411943	0.000105435	0.000311646	SMG8
cg00066022_LSR	0.372201534	0.000105442	0.000311664	LSR
cg26072634_GSTM5P1	-0.33735387	0.000105442	0.000311664	GSTM5P1
cg22855839_MEMO1P1	0.392267998	0.000105447	0.000311678	MEMO1P1
cg25037011_KIF2C	0.341486916	0.000105451	0.000311686	KIF2C
cg19938179_GRAP	-0.335205344	0.000105452	0.000311686	GRAP
cg10789486_CADM2-AS2	-0.41040982	0.000105455	0.000311693	CADM2-AS2
cg03184037_OR51B4	0.338964819	0.00010546	0.000311709	OR51B4
cg17376853_REG4	-0.39476175	0.000105462	0.00031171	REG4
cg08167951_ANKRD62	0.371590634	0.000105462	0.00031171	ANKRD62
cg01708411_TRAJ47	0.333265156	0.000105463	0.000311711	TRAJ47
cg26917828_STAG3L4	-0.383878789	0.000105465	0.000311712	STAG3L4
cg12679899_PCDH1	-0.344887541	0.000105465	0.000311712	PCDH1
cg15620050_BPIFA4P	-0.456370759	0.000105467	0.000311712	BPIFA4P
cg14326991_SNORA6	-0.357452232	0.000105467	0.000311712	SNORA6
cg01008267_IL36RN	-0.345384251	0.000105467	0.000311712	IL36RN
cg08894362_RNU6-1138P	0.33492915	0.000105468	0.000311712	RNU6-1138P
cg26376241_ID3	0.40967579	0.000105468	0.000311712	ID3
cg11156873_ATXN2L	-0.344692569	0.000105468	0.000311712	ATXN2L
cg02241545_LINC02873	-0.357316946	0.00010547	0.000311715	LINC02873
cg04602396_GLIS2	-0.368133633	0.000105471	0.000311717	GLIS2
cg12740725_TAF1A	-0.373065722	0.000105472	0.000311717	TAF1A
cg01316642_FOXF2	-0.377020084	0.000105474	0.000311723	FOXF2
cg07850274_SPATA45	-0.389434332	0.000105477	0.000311729	SPATA45
cg16000989_NUTM2B	-0.334054083	0.000105478	0.000311732	NUTM2B
cg21245975_LINC00316	0.364671067	0.000105481	0.000311738	LINC00316
cg20035380_PPP1R2P10	-0.348991323	0.000105481	0.000311738	PPP1R2P10
cg03239386_FAM95B1	-0.509497784	0.000105483	0.00031174	FAM95B1
cg00069540_ANKRD11	-0.413867402	0.000105483	0.00031174	ANKRD11
cg18251222_SOCS2P1	0.34085767	0.000105486	0.000311747	SOCS2P1
cg18455405_PYDC1	-0.331157164	0.000105489	0.000311752	PYDC1
cg25855415_CLPTM1	0.392973552	0.000105491	0.000311757	CLPTM1
cg08397999_RNU105B	-0.363747086	0.000105495	0.000311767	RNU105B
cg13208584_TERF1P5	-0.361322653	0.000105496	0.000311769	TERF1P5
cg13896190_SOX13	-0.34603052	0.000105498	0.000311773	SOX13
cg20252529_ANK2	-0.332771934	0.000105499	0.000311773	ANK2
cg12624031_CASC20	-0.376516819	0.0001055	0.000311773	CASC20
cg19506623_BRINP2	-0.357899768	0.0001055	0.000311773	BRINP2
cg04465052_ATP12A	-0.321699197	0.0001055	0.000311773	ATP12A
cg12584537_FRMD1	-0.349812949	0.000105501	0.000311773	FRMD1
cg12426214_IFIT2	-0.368767432	0.000105501	0.000311773	IFIT2
cg15067619_GC	0.377495532	0.000105504	0.00031178	GC
cg26414417_ABRA	-0.339831638	0.000105509	0.000311791	ABRA
cg24227048_SNORA70I	-0.373726609	0.000105511	0.000311794	SNORA70I
cg10506445_LINC01166	-0.387150484	0.000105512	0.000311794	LINC01166
cg02514711_LRIG2-DT	0.341159057	0.000105512	0.000311794	LRIG2-DT
cg06214339_BARHL1	0.447165225	0.000105512	0.000311794	BARHL1
cg14313932_RNU2-9P	-0.333475904	0.000105519	0.000311812	RNU2-9P
cg06952660_SCAF1	-0.429717647	0.000105519	0.000311812	SCAF1
cg17018422_MIR107	0.342976689	0.00010552	0.000311812	MIR107
cg27342587_MED15P4	-0.413463068	0.000105522	0.000311814	MED15P4
cg09162333_TCF3	-0.394229027	0.000105525	0.000311822	TCF3
cg16399648_F7	-0.446115437	0.000105527	0.000311826	F7
cg07569336_LORICRIN	-0.340421802	0.000105527	0.000311826	LORICRIN
cg16423567_WNT7B	0.472105955	0.000105529	0.000311831	WNT7B
cg08258896_POM121B	0.537186138	0.00010553	0.000311831	POM121B
cg16972508_RNU1-65P	-0.359801421	0.000105531	0.000311832	RNU1-65P
cg16476991_RHAG	0.403920679	0.000105535	0.000311842	RHAG
cg06167719_FN3K	0.344634262	0.000105537	0.000311845	FN3K
cg22988305_PENK	-0.373735092	0.000105543	0.00031186	PENK
cg06502685_CDK6	-0.33841902	0.000105545	0.000311867	CDK6
cg09936080_SOX13	0.389566087	0.000105547	0.000311871	SOX13
cg26759296_RIT1	-0.35739814	0.00010555	0.000311877	RIT1
cg04515606_RPL6P9	0.401243671	0.00010555	0.000311877	RPL6P9
cg09996633_CDCP2	-0.383847306	0.000105552	0.000311879	CDCP2
cg19307851_LGI3	-0.340999379	0.000105553	0.00031188	LGI3
cg12877532_ZMPSTE24	-0.345382613	0.000105554	0.000311883	ZMPSTE24
cg10521230_PRSS3P4	-0.427948777	0.000105556	0.000311885	PRSS3P4
cg10548700_GPC6-AS1	0.346885225	0.000105559	0.000311894	GPC6-AS1
cg12110603_PRXL2B	-0.385062358	0.00010556	0.000311894	PRXL2B
cg12584537_WNT4	-0.351782633	0.000105564	0.0003119	WNT4
cg05226043_NOL4	-0.331285131	0.000105564	0.0003119	NOL4
cg09003954_SNRPGP8	0.459283574	0.000105565	0.0003119	SNRPGP8
cg23805755_ZNF385D-AS2	-0.35238597	0.000105565	0.0003119	ZNF385D-AS2
cg14946503_TRAV13-1	-0.335219461	0.000105566	0.0003119	TRAV13-1
cg07173972_CLDN7	-0.343985154	0.000105567	0.0003119	CLDN7
cg16391801_FAM240C	-0.334003277	0.000105567	0.0003119	FAM240C
cg02831300_EPHX4	0.325061867	0.000105568	0.0003119	EPHX4
cg11950994_QRFP	-0.428812125	0.000105568	0.0003119	QRFP
cg01346252_SIGLEC10	-0.347437159	0.00010557	0.0003119	SIGLEC10
cg20329210_OR10Z1	0.395039654	0.00010557	0.0003119	OR10Z1
cg14655590_RNA5SP188	-0.396688397	0.00010557	0.0003119	RNA5SP188
cg00320608_TOX2	0.454413846	0.000105571	0.0003119	TOX2
cg25040746_HMGN1P5	-0.406694703	0.000105571	0.0003119	HMGN1P5
cg12584394_DUSP28	-0.577407734	0.000105571	0.0003119	DUSP28
cg14368276_PLEKHH3	-0.337521349	0.000105572	0.000311902	PLEKHH3
cg15781610_FN3K	0.422884322	0.000105574	0.000311904	FN3K
cg02926415_RPL4P4	-0.376444575	0.000105574	0.000311904	RPL4P4
cg06269419_PPIAP82	-0.36067636	0.000105576	0.000311908	PPIAP82
cg04099454_MYB-AS1	-0.386753372	0.000105578	0.00031191	MYB-AS1
cg12917253_HAND2	-0.342160287	0.000105579	0.000311913	HAND2
cg19746337_THRB-AS1	-0.463793035	0.00010558	0.000311914	THRB-AS1
cg23296665_ADGRF5-AS1	-0.36402796	0.000105581	0.000311915	ADGRF5-AS1
cg12931756_KRTAP13-3	-0.388397186	0.000105582	0.000311917	KRTAP13-3
cg06612671_NEUROD4	-0.359220113	0.000105583	0.000311917	NEUROD4
cg00211625_HAPLN4	-0.356715009	0.000105585	0.000311923	HAPLN4
cg17533960_RNU6-1135P	-0.3531949	0.000105591	0.000311937	RNU6-1135P
cg05803296_C12orf54	-0.435383383	0.000105593	0.000311941	C12orf54
cg17025287_RPL17P46	0.436499032	0.000105594	0.000311942	RPL17P46
cg03265671_SLC16A14P1	0.39311173	0.000105594	0.000311942	SLC16A14P1
cg21886864_SCUBE2	-0.331708098	0.000105595	0.000311942	SCUBE2
cg00171290_CCDC9B	-0.350743076	0.000105597	0.000311947	CCDC9B
cg11687389_FAM225A	-0.338744245	0.0001056	0.000311954	FAM225A
cg24170716_SAA3P	-0.334748493	0.000105601	0.000311955	SAA3P
cg23798064_RNU6-785P	-0.361676318	0.000105606	0.000311968	RNU6-785P
cg15185538_LINC00411	-0.360841295	0.000105608	0.000311973	LINC00411
cg19740643_CNGA3	-0.358026001	0.00010561	0.000311977	CNGA3
cg26917828_MICU1	-0.379993933	0.000105616	0.000311991	MICU1
cg07850274_PCM1	-0.388801194	0.000105621	0.000312005	PCM1
cg11341215_DNAJC12	-0.435829988	0.000105629	0.000312026	DNAJC12
cg13404427_GGCTP2	-0.373700398	0.00010563	0.000312027	GGCTP2
cg14703553_LINC02667	-0.379688897	0.000105632	0.000312031	LINC02667
cg15817224_MIR30C1	-0.41530923	0.000105632	0.000312031	MIR30C1
cg13085030_ACOD1	-0.338192968	0.000105633	0.000312033	ACOD1
cg01780009_IGHV3-20	0.383894683	0.000105637	0.00031204	IGHV3-20
cg04510815_TSSK3	-0.375588463	0.000105637	0.00031204	TSSK3
cg14332079_GC	0.405674446	0.000105638	0.000312041	GC
cg08048178_NEK2P4	-0.349567394	0.000105639	0.000312041	NEK2P4
cg19111078_DIPK1C	-0.347184299	0.000105639	0.000312041	DIPK1C
cg11687389_ZFP36L2	-0.346585603	0.000105642	0.000312047	ZFP36L2
cg08073629_KRT16P2	-0.389758056	0.000105643	0.000312049	KRT16P2
cg17296217_LYPD9P	-0.350765736	0.000105646	0.000312051	LYPD9P
cg20137750_CDKN2B	-0.330491291	0.000105647	0.000312051	CDKN2B
cg16653138_MIR548I1	-0.34652583	0.000105647	0.000312051	MIR548I1
cg17477995_ATF4	-0.340094153	0.000105648	0.000312051	ATF4
cg22762615_DUSP2	0.331738418	0.000105649	0.000312051	DUSP2
cg05006567_BARHL1	0.342383961	0.00010565	0.000312051	BARHL1
cg02215177_TRIM65	-0.402942434	0.00010565	0.000312051	TRIM65
cg03004860_CYLC2	-0.394784063	0.00010565	0.000312051	CYLC2
cg03004860_CCDC172	-0.394784063	0.00010565	0.000312051	CCDC172
cg03004860_CACNG3	-0.394784063	0.00010565	0.000312051	CACNG3
cg03004860_CFTRP3	-0.394784063	0.00010565	0.000312051	CFTRP3
cg05836256_NDUFB1P1	-0.339051899	0.000105655	0.000312065	NDUFB1P1
cg18626958_SLC2A3	-0.326849877	0.000105656	0.000312065	SLC2A3
cg23209353_MIR616	-0.364352535	0.000105657	0.000312065	MIR616
cg18701685_FLT4	0.351880426	0.00010566	0.000312072	FLT4
cg17299636_IGLV1-51	-0.340950595	0.000105661	0.000312073	IGLV1-51
cg08140801_TMEM63C	-0.338723895	0.000105662	0.000312075	TMEM63C
cg22229231_SLC20A2	-0.366354726	0.000105664	0.000312079	SLC20A2
cg15658784_CPN1	0.353469927	0.000105665	0.000312082	CPN1
cg10723869_LSM8	-0.360775848	0.000105667	0.000312084	LSM8
cg09162333_DAB2IP	-0.388401227	0.000105668	0.000312086	DAB2IP
cg06760305_OR7D4	0.379333977	0.000105669	0.000312087	OR7D4
cg13628022_SEMA6C	0.415947656	0.00010567	0.00031209	SEMA6C
cg08044704_PCDH17	-0.386769216	0.000105671	0.00031209	PCDH17
cg16061460_RNU1-82P	-0.347127054	0.000105673	0.000312094	RNU1-82P
cg09996633_PRSS3P4	-0.390045888	0.000105676	0.000312101	PRSS3P4
cg23987549_TMEM235	0.353051629	0.00010568	0.00031211	TMEM235
cg03886523_FLYWCH1P1	-0.359585645	0.000105681	0.000312111	FLYWCH1P1
cg23170280_RN7SL107P	0.378136215	0.000105681	0.000312111	RN7SL107P
cg04918684_DZIP1L	-0.437205362	0.000105683	0.000312113	DZIP1L
cg11067347_SPATA45	-0.460584411	0.000105685	0.000312119	SPATA45
cg06596075_LINC01761	0.383545368	0.000105686	0.000312121	LINC01761
cg21200382_PPP1R9A-AS1	0.380534027	0.000105687	0.000312121	PPP1R9A-AS1
cg00778059_POU4F3	0.435364714	0.000105689	0.000312124	POU4F3
cg08160477_OR10K2	-0.4176987	0.000105689	0.000312124	OR10K2
cg11390628_HSPE1P16	-0.394857081	0.00010569	0.000312126	HSPE1P16
cg26612252_HSP90AA5P	0.371608226	0.000105692	0.00031213	HSP90AA5P
cg09381630_NGF	-0.343039579	0.000105698	0.000312143	NGF
cg15976390_HOXB6	-0.333399255	0.000105699	0.000312147	HOXB6
cg09563600_RNU1-75P	-0.330782278	0.000105701	0.000312149	RNU1-75P
cg04072177_ENG	-0.353231646	0.000105702	0.000312152	ENG
cg24305584_DSG4	0.341316764	0.000105704	0.000312154	DSG4
cg05970080_MAG	-0.362879176	0.000105705	0.000312156	MAG
cg11950994_TSSK6	-0.422392134	0.000105707	0.00031216	TSSK6
cg00199007_RN7SKP255	-0.342480097	0.000105714	0.00031218	RN7SKP255
cg05598678_IGKJ5	-0.48958171	0.000105716	0.000312182	IGKJ5
cg26612252_FYB2	0.371915141	0.000105716	0.000312182	FYB2
cg08382137_AMY1A	0.340048608	0.000105719	0.000312187	AMY1A
cg07919744_TLX1	-0.357714853	0.00010572	0.000312187	TLX1
cg12877532_NT5C3A	-0.34308786	0.00010572	0.000312187	NT5C3A
cg02822089_C9orf50	-0.375018776	0.000105721	0.000312188	C9orf50
cg16582255_LINC00689	-0.383256772	0.000105723	0.000312195	LINC00689
cg01666490_RNU2-52P	-0.343699683	0.000105724	0.000312196	RNU2-52P
cg05735659_TGFBI	0.331529677	0.000105725	0.000312196	TGFBI
cg00859434_TRAV8-4	0.406318558	0.000105726	0.000312196	TRAV8-4
cg21673338_PRPF8	-0.390704292	0.000105726	0.000312196	PRPF8
cg06176987_RAB6C-AS1	-0.337259972	0.000105727	0.000312196	RAB6C-AS1
cg00980696_RNU6-14P	-0.328231906	0.000105728	0.000312198	RNU6-14P
cg20683445_RPL31P28	-0.3576953	0.00010573	0.000312203	RPL31P28
cg11687389_IL16	-0.333888052	0.000105731	0.000312205	IL16
cg04774563_MAP3K8	-0.339486834	0.000105738	0.000312222	MAP3K8
cg01684255_PCDH1	-0.341660722	0.00010575	0.000312255	PCDH1
cg08933691_PDGFRL	-0.340885846	0.000105752	0.00031226	PDGFRL
cg27459981_SUMO1	0.385616453	0.000105756	0.000312268	SUMO1
cg11555335_RNU11-6P	-0.358574853	0.000105756	0.000312268	RNU11-6P
cg00570285_OR1J1	-0.383178979	0.000105757	0.000312268	OR1J1
cg25706257_GCOM1	-0.314051263	0.000105757	0.000312268	GCOM1
cg09684998_HOXA5	-0.346589651	0.000105761	0.000312279	HOXA5
cg25849727_BMP5	-0.341169068	0.000105763	0.000312281	BMP5
cg22021226_RNF212	0.456565818	0.000105766	0.000312288	RNF212
cg09396308_FCRL5	-0.352262185	0.000105771	0.000312301	FCRL5
cg13229245_ABHD5	0.329683606	0.000105772	0.000312303	ABHD5
cg18480033_ECEL1P1	-0.333347366	0.000105782	0.000312331	ECEL1P1
cg00879723_PNMA8B	-0.343257028	0.000105786	0.000312339	PNMA8B
cg25037011_HMGN2P15	0.347118044	0.000105788	0.000312339	HMGN2P15
cg20112827_REEP6	-0.348183888	0.000105788	0.000312339	REEP6
cg20665205_RNA5SP59	-0.422942398	0.000105789	0.000312339	RNA5SP59
cg20665205_RNA5SP100	-0.422942398	0.000105789	0.000312339	RNA5SP100
cg20665205_RNA5SP175	-0.422942398	0.000105789	0.000312339	RNA5SP175
cg20665205_NEUROD6	-0.422942398	0.000105789	0.000312339	NEUROD6
cg20665205_MSANTD2P1	-0.422942398	0.000105789	0.000312339	MSANTD2P1
cg01821644_RN7SL274P	-0.341725181	0.00010579	0.000312339	RN7SL274P
cg10452704_OTOG	0.368019598	0.00010579	0.000312339	OTOG
cg10842456_VPREB3	-0.341139529	0.000105793	0.000312346	VPREB3
cg05001330_NEIL2	-0.420006743	0.000105797	0.000312353	NEIL2
cg25849727_ALLC	-0.351589037	0.000105797	0.000312353	ALLC
cg09802433_RPL9P31	-0.340720041	0.0001058	0.00031236	RPL9P31
cg24305584_ITIH3	0.349205094	0.000105801	0.000312362	ITIH3
cg11880551_PIN1P1	0.425371385	0.000105804	0.00031237	PIN1P1
cg08923338_ZDHHC8	0.416697315	0.00010581	0.000312383	ZDHHC8
cg00512404_COL5A2	0.360554506	0.000105812	0.000312388	COL5A2
cg02782331_NOS2P3	-0.3794918	0.000105814	0.000312391	NOS2P3
cg25293880_KRT8P25	-0.359882378	0.000105816	0.000312397	KRT8P25
cg04004768_LINC01015	-0.336338495	0.000105818	0.000312402	LINC01015
cg16792066_FAM229A	0.33801313	0.00010582	0.000312404	FAM229A
cg19784873_SLC1A7	-0.349229554	0.000105822	0.000312406	SLC1A7
cg08498272_HOXD4	-0.338100775	0.000105822	0.000312406	HOXD4
cg16542345_BTF3P13	-0.376019182	0.000105822	0.000312406	BTF3P13
cg20225678_FDPSP7	-0.329937712	0.000105823	0.000312406	FDPSP7
cg04590123_TXN2	-0.409856504	0.000105827	0.000312414	TXN2
cg10924050_RPS4XP2	-0.454828779	0.000105827	0.000312414	RPS4XP2
cg24304928_REL	-0.349359657	0.000105828	0.000312417	REL
cg10928544_MYB-AS1	-0.381948558	0.000105834	0.000312432	MYB-AS1
cg14753740_RN7SKP198	0.343519077	0.000105837	0.00031244	RN7SKP198
cg20952434_SGO1	-0.459495352	0.00010584	0.000312443	SGO1
cg25033405_PDE2A	-0.33313583	0.00010584	0.000312443	PDE2A
cg11091734_APOL4	-0.354443176	0.00010584	0.000312443	APOL4
cg04006143_AHDC1	0.455037394	0.000105841	0.000312443	AHDC1
cg23798064_TREML4	-0.367044774	0.000105841	0.000312443	TREML4
cg11528570_RAET1M	-0.389593468	0.000105842	0.000312443	RAET1M
cg05818000_RPL21P107	-0.384535208	0.000105842	0.000312443	RPL21P107
cg18400586_GABRA2	-0.366363267	0.000105843	0.000312444	GABRA2
cg03735043_RN7SKP250	-0.368127412	0.000105846	0.00031245	RN7SKP250
cg21226087_RNU7-97P	-0.416572804	0.000105849	0.000312455	RNU7-97P
cg15830792_SNRPEP5	0.377387004	0.000105849	0.000312455	SNRPEP5
cg25588120_CBX3	-0.335265844	0.00010585	0.000312455	CBX3
cg00658016_NKAIN4	0.384235493	0.00010585	0.000312455	NKAIN4
cg21288684_MYOM3-AS1	-0.35038632	0.000105851	0.000312455	MYOM3-AS1
cg20695805_SSBP3-AS1	0.340220418	0.000105852	0.000312458	SSBP3-AS1
cg26612252_ENO1-AS1	0.370781339	0.000105854	0.000312462	ENO1-AS1
cg10601372_OCLNP1	-0.329018785	0.000105857	0.000312469	OCLNP1
cg12855615_TRAV8-7	-0.351115441	0.00010586	0.000312477	TRAV8-7
cg05884880_LINC02850	-0.371755393	0.000105861	0.000312477	LINC02850
cg06952660_KIAA1614	-0.411911524	0.00010587	0.000312502	KIAA1614
cg05758100_DEFB134	-0.404779385	0.000105871	0.000312502	DEFB134
cg17431460_PPDPF	-0.353044715	0.000105871	0.000312502	PPDPF
cg09990103_RNU6-1051P	-0.391286464	0.000105872	0.000312503	RNU6-1051P
cg15406420_GOLGA8G	-0.412130674	0.000105875	0.000312509	GOLGA8G
cg12552823_EDNRA	-0.417085659	0.000105875	0.000312509	EDNRA
cg24412958_MIR219A1	-0.451237122	0.000105877	0.000312512	MIR219A1
cg12129080_SNORD115-19	-0.338789672	0.000105881	0.000312519	SNORD115-19
cg25353287_MBL2	-0.337333186	0.000105881	0.000312519	MBL2
cg14667273_PKLR	0.384531953	0.000105882	0.000312523	PKLR
cg22463819_VSTM2A	-0.34474014	0.000105884	0.000312526	VSTM2A
cg01507342_MYRF	0.40928601	0.000105885	0.000312526	MYRF
cg07734159_RPS15P9	-0.332584595	0.000105886	0.000312528	RPS15P9
cg17669549_RNU6-1222P	-0.335076365	0.000105887	0.000312528	RNU6-1222P
cg02665297_TRAV21	-0.352890727	0.000105889	0.000312532	TRAV21
cg04726019_FGF14-AS1	-0.324293801	0.00010589	0.000312534	FGF14-AS1
cg00912046_FAM240C	-0.358061342	0.000105893	0.000312541	FAM240C
cg10100831_IGHV1-18	-0.335764417	0.000105897	0.000312552	IGHV1-18
cg18668020_GAD1	-0.458400517	0.000105898	0.000312553	GAD1
cg19822890_TRAV19	-0.339458755	0.000105901	0.000312559	TRAV19
cg04279695_ANKRD55	0.365539771	0.000105902	0.00031256	ANKRD55
cg03859614_TRBV27	-0.327514229	0.000105902	0.00031256	TRBV27
cg23383887_DEFB4A	-0.351708843	0.000105905	0.000312565	DEFB4A
cg26486246_SNORD57	-0.358408564	0.000105905	0.000312565	SNORD57
cg24267017_SLC7A13	-0.351165166	0.000105907	0.000312569	SLC7A13
cg02902649_SLC9B2	-0.348130738	0.000105909	0.000312574	SLC9B2
cg24503796_CFL1P2	0.477638107	0.00010591	0.000312574	CFL1P2
cg18811157_RP1L1	-0.334601502	0.000105911	0.000312575	RP1L1
cg20697094_SDCBP2P1	0.332342682	0.000105912	0.000312575	SDCBP2P1
cg06635371_BEND4	0.353622866	0.000105919	0.000312593	BEND4
cg20375654_TATDN2P2	-0.345845264	0.000105919	0.000312593	TATDN2P2
cg17556150_MTNR1B	-0.354375425	0.000105919	0.000312593	MTNR1B
cg09830308_GTF2H3	0.348044697	0.000105923	0.000312599	GTF2H3
cg27010076_PLCH1-AS2	-0.427922973	0.000105923	0.000312599	PLCH1-AS2
cg15644305_ARHGAP25	-0.345180498	0.000105924	0.000312603	ARHGAP25
cg15985500_SMC4P1	-0.341579428	0.000105926	0.000312605	SMC4P1
cg01538049_MIR196A1	-0.406898961	0.000105928	0.00031261	MIR196A1
cg19982758_RN7SKP22	-0.409107741	0.00010593	0.000312614	RN7SKP22
cg07440826_IGHA2	0.403855362	0.000105932	0.000312619	IGHA2
cg19344682_SNORD110	-0.363938283	0.000105933	0.000312619	SNORD110
cg07825114_DPP10-AS2	0.375770253	0.000105936	0.000312627	DPP10-AS2
cg19147015_OR4X2	-0.336861817	0.00010594	0.000312635	OR4X2
cg02684104_MKRN8P	0.376111727	0.000105942	0.000312637	MKRN8P
cg00534626_GABRA2	-0.389191626	0.000105942	0.000312637	GABRA2
cg04726019_ACTR1AP1	-0.334516475	0.000105942	0.000312637	ACTR1AP1
cg17533960_RPL23AP4	-0.34873939	0.000105944	0.00031264	RPL23AP4
cg11153505_RNU6ATAC5P	-0.3424994	0.000105946	0.000312645	RNU6ATAC5P
cg25710745_HPN	-0.379552109	0.000105955	0.000312669	HPN
cg02265810_PTGFRN	-0.362932912	0.000105957	0.000312672	PTGFRN
cg09235504_ASIC3	-0.363088655	0.000105959	0.000312677	ASIC3
cg22298088_HNRNPA1P51	-0.378793839	0.000105964	0.000312688	HNRNPA1P51
cg04325406_HCG24	-0.363643062	0.000105966	0.000312693	HCG24
cg18650515_REG4	-0.432992918	0.000105969	0.000312701	REG4
cg02030331_RNU6-140P	0.433525773	0.000105972	0.000312708	RNU6-140P
cg13941978_UNC5B	-0.327953616	0.000105974	0.000312709	UNC5B
cg08877853_GFRA3	-0.328136723	0.000105974	0.000312709	GFRA3
cg25971649_LINC00702	-0.335767722	0.000105974	0.000312709	LINC00702
cg03424022_BAALC	-0.345889222	0.000105975	0.000312711	BAALC
cg08433110_SHISAL2A	-0.336995291	0.000105976	0.000312711	SHISAL2A
cg05081894_PRKCZ-AS1	-0.373633526	0.00010598	0.000312717	PRKCZ-AS1
cg19408449_RNU6-855P	-0.363892248	0.00010598	0.000312717	RNU6-855P
cg14861778_TNFSF11	-0.393451409	0.000105981	0.000312717	TNFSF11
cg24976563_PHF21B	-0.337994393	0.000105981	0.000312717	PHF21B
cg15712577_IGKV2D-30	-0.329793667	0.000105982	0.000312717	IGKV2D-30
cg17568448_KLHL6-AS1	-0.414161449	0.000105982	0.000312717	KLHL6-AS1
cg00629730_CR2	-0.364729315	0.000105982	0.000312717	CR2
cg26613778_TUBB3P1	-0.3681136	0.000105984	0.00031272	TUBB3P1
cg15099537_THAP12P8	-0.332693925	0.000105985	0.000312721	THAP12P8
cg13376960_KRT8P13	-0.33814458	0.000105986	0.000312721	KRT8P13
cg03365111_POU6F2-AS2	-0.363383595	0.000105986	0.000312721	POU6F2-AS2
cg21133255_PRSS8	-0.353853674	0.000105987	0.000312722	PRSS8
cg14086880_FKBP4	-0.325209319	0.000105988	0.000312724	FKBP4
cg20695805_CCDC18-AS1	0.334983505	0.000105989	0.000312724	CCDC18-AS1
cg25243455_TPT1P9	0.331184955	0.000105989	0.000312724	TPT1P9
cg12877532_DLD	-0.345523735	0.00010599	0.000312726	DLD
cg16720432_ZNF734P	-0.408178951	0.000105994	0.000312734	ZNF734P
cg15099537_LDHAP2	-0.337166651	0.000105998	0.000312743	LDHAP2
cg16445317_LONRF2	-0.415206677	0.000105998	0.000312743	LONRF2
cg21555099_C10orf120	-0.354786976	0.000105999	0.000312743	C10orf120
cg25293880_ADAM24P	-0.359248554	0.000106002	0.000312749	ADAM24P
cg09653933_TMEM114	-0.344700606	0.000106003	0.000312749	TMEM114
cg16237262_LAT2	-0.367315673	0.000106003	0.000312749	LAT2
cg20329210_ANK2	0.38154815	0.000106004	0.000312749	ANK2
cg01510218_ZNF575	0.462654025	0.000106004	0.000312749	ZNF575
cg20540806_TINCR	0.311728787	0.000106005	0.000312749	TINCR
cg16399648_XIRP1	-0.470020085	0.000106005	0.000312749	XIRP1
cg23024913_THRB-IT1	-0.357396636	0.000106009	0.000312761	THRB-IT1
cg05516020_RN7SL62P	-0.348585442	0.000106011	0.000312762	RN7SL62P
cg05516020_UBE2V1P4	-0.348585442	0.000106011	0.000312762	UBE2V1P4
cg05516020_VSTM2B	-0.348585442	0.000106011	0.000312762	VSTM2B
cg08245275_TRBVA	-0.358727217	0.000106013	0.000312765	TRBVA
cg21781761_PPIAP26	-0.383356026	0.000106016	0.000312772	PPIAP26
cg23691743_MTND2P20	-0.282510869	0.00010602	0.000312778	MTND2P20
cg16092347_OR2A41P	-0.444943407	0.000106022	0.000312778	OR2A41P
cg05821771_ADRA1D	-0.34999796	0.000106022	0.000312778	ADRA1D
cg00666820_PAK6	-0.343884242	0.000106023	0.000312778	PAK6
cg15712821_SNORD16	-0.333034765	0.000106025	0.000312778	SNORD16
cg05818000_RNA5SP72	-0.27964405	0.000106026	0.000312778	RNA5SP72
cg05818000_MTCYBP39	0.27964405	0.000106026	0.000312778	MTCYBP39
cg05818000_NPM1P10	-0.27964405	0.000106026	0.000312778	NPM1P10
cg05818000_SOCS5P5	0.27964405	0.000106026	0.000312778	SOCS5P5
cg05818000_RN7SKP280	-0.27964405	0.000106026	0.000312778	RN7SKP280
cg05818000_LINC02654	0.27964405	0.000106026	0.000312778	LINC02654
cg05818000_RN7SKP146	-0.27964405	0.000106026	0.000312778	RN7SKP146
cg01348938_SNF8P1	-0.333920827	0.000106026	0.000312778	SNF8P1
cg06224893_MTHFD2P7	-0.357046656	0.000106027	0.000312778	MTHFD2P7
cg05675514_RN7SKP120	0.387336027	0.000106029	0.000312781	RN7SKP120
cg25864987_NFIC	-0.353923613	0.000106029	0.000312781	NFIC
cg26474203_MIR301A	-0.344871623	0.000106029	0.000312781	MIR301A
cg13795336_RNU4-34P	-0.352700873	0.000106032	0.000312787	RNU4-34P
cg03455225_PCDHA1	-0.353197967	0.000106037	0.0003128	PCDHA1
cg27475365_SKI	0.359415381	0.000106041	0.000312809	SKI
cg08084984_LINC01800	0.357364241	0.000106041	0.000312809	LINC01800
cg07784793_TP53I3	-0.384774082	0.000106042	0.000312809	TP53I3
cg19234412_TUBAL3	0.458689003	0.000106048	0.000312824	TUBAL3
cg07242776_MRGPRX1	-0.353958644	0.000106049	0.000312827	MRGPRX1
cg06160592_PPARG	-0.383170808	0.00010605	0.000312827	PPARG
cg24711512_OR5B17	-0.365752985	0.00010605	0.000312827	OR5B17
cg09227800_RRP8	-0.363129385	0.000106051	0.000312827	RRP8
cg24052964_UNC5B	-0.345626903	0.000106052	0.000312829	UNC5B
cg03479209_LINC01874	0.397935364	0.000106054	0.00031283	LINC01874
cg03479209_RNA5SP89	0.397935364	0.000106054	0.00031283	RNA5SP89
cg03479209_SNORD32B	0.397935364	0.000106054	0.00031283	SNORD32B
cg00618271_MISP3	-0.42987216	0.000106059	0.000312839	MISP3
cg05186161_ABI1	0.395620083	0.00010606	0.000312839	ABI1
cg24304928_SPATA42	-0.354505802	0.00010606	0.000312839	SPATA42
cg13565400_STYXL2	0.345194437	0.00010606	0.000312839	STYXL2
cg20951194_F2RL3	0.373443193	0.000106061	0.000312839	F2RL3
cg20612154_NLRP5	-0.417563885	0.000106061	0.000312839	NLRP5
cg06502685_OSTN	-0.333629098	0.000106065	0.000312848	OSTN
cg13085553_LTBP4	-0.349865145	0.000106066	0.00031285	LTBP4
cg22168087_SCML4	0.332725614	0.000106068	0.00031285	SCML4
cg14206615_LINC02238	-0.433365633	0.000106069	0.00031285	LINC02238
cg12877532_ZNF860	-0.349846515	0.000106069	0.00031285	ZNF860
cg16919093_RNU6-650P	-0.374732726	0.000106069	0.00031285	RNU6-650P
cg18888655_BMP7	-0.343212003	0.000106069	0.00031285	BMP7
cg13229245_ZNF165	0.330655659	0.000106069	0.00031285	ZNF165
cg22352554_DLG5	-0.365683852	0.000106071	0.000312852	DLG5
cg24605553_LY9	0.39295363	0.000106073	0.000312853	LY9
cg17376853_LINC00518	-0.398887351	0.000106073	0.000312853	LINC00518
cg03549208_DPP10-AS2	-0.344709892	0.000106073	0.000312853	DPP10-AS2
cg24405307_SNX18P7	0.3898906	0.000106074	0.000312853	SNX18P7
cg00666820_FGFRL1	-0.354658328	0.000106075	0.000312856	FGFRL1
cg02590715_TRBV27	-0.361591453	0.000106079	0.000312867	TRBV27
cg24730459_IL3	-0.358082839	0.000106081	0.00031287	IL3
cg05186161_UBE2E1	0.404413664	0.000106082	0.000312871	UBE2E1
cg06602454_TCF7L1	-0.357072776	0.000106083	0.000312871	TCF7L1
cg26356782_LCN15	-0.34243157	0.000106083	0.000312871	LCN15
cg07355514_PCDHB1	-0.413972896	0.000106084	0.000312871	PCDHB1
cg01665243_LIN28AP1	0.370524171	0.000106085	0.000312872	LIN28AP1
cg20001906_SKI	-0.35244677	0.000106085	0.000312872	SKI
cg01385018_RPL21P131	0.347534747	0.000106087	0.000312873	RPL21P131
cg09162333_ZNF282	-0.394022301	0.000106087	0.000312873	ZNF282
cg02357623_WASF2	-0.437399009	0.000106088	0.000312873	WASF2
cg06758191_REXO1L1P	-0.333804858	0.000106088	0.000312873	REXO1L1P
cg12831580_CERS3	0.412509505	0.000106088	0.000312873	CERS3
cg10859027_RNU6-169P	-0.355406546	0.000106091	0.000312879	RNU6-169P
cg04223606_PAPPA	0.429971788	0.000106092	0.00031288	PAPPA
cg10880661_NFIX	-0.357539734	0.000106093	0.00031288	NFIX
cg00819420_DMRTC2	-0.39095601	0.000106093	0.00031288	DMRTC2
cg21186955_RNF208	0.456561293	0.000106094	0.000312881	RNF208
cg26598859_OR2A12	-0.3601702	0.000106095	0.000312882	OR2A12
cg24789846_REG1A	0.439987302	0.000106098	0.000312888	REG1A
cg16570157_OR1J4	0.332207359	0.000106099	0.000312891	OR1J4
cg08869748_SLX1B	-0.327141029	0.0001061	0.000312891	SLX1B
cg04515996_GABRR2	0.333838713	0.000106102	0.000312892	GABRR2
cg16655291_TRAPPC12	0.375522316	0.000106102	0.000312892	TRAPPC12
cg24377657_LRFN3	0.343146937	0.000106103	0.000312892	LRFN3
cg02158095_LINC01429	-0.365214666	0.000106103	0.000312892	LINC01429
cg06372909_B3GNT3	-0.341721661	0.000106103	0.000312892	B3GNT3
cg04206724_FGF10	-0.43375963	0.000106106	0.000312896	FGF10
cg15541606_JAKMIP1	0.37989023	0.000106106	0.000312896	JAKMIP1
cg14669863_NHLH2	0.329681003	0.000106107	0.000312896	NHLH2
cg15720223_OR6C3	-0.396087147	0.000106108	0.000312898	OR6C3
cg09828310_KRTAP3-2	-0.341029891	0.00010611	0.000312902	KRTAP3-2
cg05438523_LINC01205	-0.354650607	0.000106111	0.000312905	LINC01205
cg01026025_PRRT2	-0.440218571	0.000106112	0.000312907	PRRT2
cg15883884_HSPA8P18	-0.34169488	0.000106114	0.00031291	HSPA8P18
cg13353160_SLC38A2	-0.475081429	0.000106116	0.000312913	SLC38A2
cg00666820_MLPH	-0.351841174	0.000106119	0.000312921	MLPH
cg20267559_KRTAP10-9	0.410740303	0.000106121	0.000312924	KRTAP10-9
cg17764715_RN7SL583P	-0.343845333	0.000106121	0.000312924	RN7SL583P
cg10723869_IARS2	-0.359672638	0.000106123	0.000312926	IARS2
cg22190299_ISCUP1	-0.348792071	0.000106127	0.000312933	ISCUP1
cg22190299_SPACA1	-0.348792071	0.000106127	0.000312933	SPACA1
cg22190299_ACSM2B	-0.348792071	0.000106127	0.000312933	ACSM2B
cg22190299_RN7SKP169	-0.348792071	0.000106127	0.000312933	RN7SKP169
cg22108143_CDAN1	-0.4256915	0.00010613	0.000312937	CDAN1
cg20213869_GC	0.443449223	0.00010613	0.000312937	GC
cg03283042_RNU6-753P	-0.408443493	0.000106134	0.000312946	RNU6-753P
cg14861778_TRAV6	-0.423778515	0.000106138	0.000312951	TRAV6
cg24495681_RNU6-627P	-0.360880216	0.000106139	0.000312951	RNU6-627P
cg24495681_RNU1-76P	-0.360880216	0.000106139	0.000312951	RNU1-76P
cg24495681_LINC01626	-0.360880216	0.000106139	0.000312951	LINC01626
cg24495681_FABP12P1	-0.360880216	0.000106139	0.000312951	FABP12P1
cg24495681_DEFB128	-0.360880216	0.000106139	0.000312951	DEFB128
cg24304928_MTND4LP16	-0.34754921	0.00010614	0.000312954	MTND4LP16
cg05304815_TRAV25	0.43622404	0.000106144	0.000312964	TRAV25
cg23183144_HOXC10	-0.378241608	0.000106145	0.000312965	HOXC10
cg18450582_RPL35AP12	-0.40069294	0.000106148	0.000312973	RPL35AP12
cg05898907_SNRPGP8	-0.348055119	0.000106151	0.000312978	SNRPGP8
cg08455267_COL18A1-AS2	0.413900649	0.000106152	0.000312981	COL18A1-AS2
cg27459981_STAM	0.385303569	0.000106153	0.000312981	STAM
cg05669210_TUBA8	0.325602705	0.000106154	0.000312981	TUBA8
cg10723869_ORMDL1	-0.362038202	0.000106156	0.000312984	ORMDL1
cg12273284_RPL7P38	0.358776084	0.000106156	0.000312984	RPL7P38
cg05398700_POM121B	-0.346642915	0.000106157	0.000312985	POM121B
cg20882490_ELANE	-0.349205416	0.000106157	0.000312985	ELANE
cg13545089_BEST2	0.47454633	0.000106159	0.000312987	BEST2
cg07092448_RAB28P3	0.339711189	0.00010616	0.00031299	RAB28P3
cg19439837_NGF-AS1	-0.34431891	0.000106163	0.000312995	NGF-AS1
cg26329715_SSNA1	-0.360697049	0.000106163	0.000312995	SSNA1
cg23670372_CCDC27	-0.328863598	0.000106166	0.000313002	CCDC27
cg22717608_NME8	-0.384478026	0.000106171	0.000313014	NME8
cg03900021_SLX1B	-0.349697722	0.000106172	0.000313014	SLX1B
cg13229245_NXPH1	0.32641839	0.000106174	0.000313019	NXPH1
cg18720828_CASP1	-0.402577595	0.000106174	0.000313019	CASP1
cg20695805_RNU6-355P	0.341417283	0.000106175	0.00031302	RNU6-355P
cg24863347_IL4	-0.436469305	0.000106176	0.00031302	IL4
cg22108143_URB1	-0.434368848	0.000106179	0.000313028	URB1
cg15977816_SNORD48	0.474894977	0.00010618	0.000313029	SNORD48
cg07216948_KLF17	-0.402634041	0.000106181	0.000313031	KLF17
cg07164224_RPL23AP2	0.399325263	0.000106182	0.000313033	RPL23AP2
cg02061007_LINC02530	-0.347097898	0.000106186	0.00031304	LINC02530
cg26972832_LINC01388	-0.348277269	0.000106186	0.00031304	LINC01388
cg16977073_EBF1	-0.338244302	0.000106188	0.000313044	EBF1
cg25864987_SRRM3	-0.339838974	0.000106192	0.000313053	SRRM3
cg03004860_HNRNPA1P39	-0.389673472	0.000106193	0.000313056	HNRNPA1P39
cg14137316_GPR153	-0.343549049	0.000106195	0.000313058	GPR153
cg12995006_RN7SL22P	-0.396284801	0.000106195	0.000313058	RN7SL22P
cg12089094_LGI2	-0.355822152	0.000106196	0.000313058	LGI2
cg26816564_GGCTP2	0.441304542	0.000106197	0.000313058	GGCTP2
cg17764057_RNU6-444P	0.501305622	0.000106197	0.000313058	RNU6-444P
cg27513510_RN7SL704P	-0.35118716	0.000106198	0.00031306	RN7SL704P
cg01223299_HMGB1P13	0.456056735	0.000106201	0.000313064	HMGB1P13
cg13465461_RNU2-65P	-0.355851055	0.000106201	0.000313064	RNU2-65P
cg09391279_LGALS7	-0.350948714	0.000106202	0.000313067	LGALS7
cg14122110_RPS27P18	-0.349697114	0.000106203	0.000313068	RPS27P18
cg00318756_MSLN	-0.372474163	0.000106205	0.000313068	MSLN
cg15801909_CNN2P4	-0.430126405	0.000106205	0.000313068	CNN2P4
cg06636682_SNORD48	-0.439613673	0.000106206	0.000313068	SNORD48
cg05821771_APEX1	-0.351204602	0.000106206	0.000313068	APEX1
cg23161218_CERS3	-0.35051598	0.000106207	0.00031307	CERS3
cg10723869_PTGR2	-0.364467611	0.000106209	0.000313074	PTGR2
cg12877532_ORC6	-0.344048265	0.000106209	0.000313074	ORC6
cg01988827_NEU4	0.48684394	0.000106212	0.00031308	NEU4
cg27599856_PRDM6	-0.366855707	0.000106219	0.0003131	PRDM6
cg01660000_SNORA21	-0.34775504	0.000106221	0.0003131	SNORA21
cg22646074_LINC00408	-0.371019213	0.000106221	0.0003131	LINC00408
cg13732663_AHCYP5	-0.346945154	0.000106224	0.000313107	AHCYP5
cg02990361_MAP3K9	0.371402871	0.000106225	0.000313107	MAP3K9
cg01622885_YPEL4	-0.362057916	0.000106225	0.000313107	YPEL4
cg09661733_RNF14P4	-0.359579487	0.000106229	0.000313117	RNF14P4
cg11041558_RNA5SP160	-0.381489968	0.00010623	0.000313117	RNA5SP160
cg20225678_RPS4XP22	-0.341302919	0.000106231	0.000313118	RPS4XP22
cg21863998_RPL26P29	0.349048648	0.000106232	0.000313121	RPL26P29
cg03989273_MTND5P29	0.341969035	0.000106233	0.000313121	MTND5P29
cg00066022_NUCB1	0.372472236	0.000106233	0.000313121	NUCB1
cg26384803_NFE2L3	-0.415860449	0.000106234	0.000313123	NFE2L3
cg10842456_LINC02476	-0.340081103	0.000106237	0.000313125	LINC02476
cg16802137_UNC5B	0.386120203	0.000106237	0.000313125	UNC5B
cg13320138_AIMP1P2	0.367154723	0.000106238	0.000313125	AIMP1P2
cg24315340_TOX2	0.407907873	0.000106238	0.000313125	TOX2
cg01576496_RHOQP2	-0.497295762	0.000106238	0.000313125	RHOQP2
cg23350106_LINC01650	0.345987619	0.000106241	0.000313132	LINC01650
cg13793166_LRRC43	0.466993437	0.000106244	0.000313138	LRRC43
cg12852285_CATSPERE	-0.416363899	0.000106246	0.000313142	CATSPERE
cg12256809_UQCRHP1	-0.357590148	0.000106246	0.000313142	UQCRHP1
cg25357918_GPM6A	-0.381236639	0.000106247	0.000313142	GPM6A
cg06338987_OR52M1	-0.354172976	0.000106248	0.000313142	OR52M1
cg23782583_CHN2	-0.369765287	0.00010625	0.000313146	CHN2
cg20695805_GPR6	0.320353091	0.000106259	0.000313169	GPR6
cg12121080_PER1	-0.359230638	0.00010626	0.000313169	PER1
cg09162333_PAK4	-0.39383642	0.00010626	0.000313169	PAK4
cg04431313_RNA5SP46	-0.347491137	0.00010626	0.000313169	RNA5SP46
cg01915688_MRPL50P1	-0.346425944	0.000106261	0.00031317	MRPL50P1
cg16655291_GGA1	0.375464661	0.000106261	0.00031317	GGA1
cg17172946_SLX1B	-0.333761716	0.000106265	0.000313178	SLX1B
cg01227445_KLHL35	-0.380226553	0.000106267	0.000313182	KLHL35
cg02062218_EIF4A1P11	-0.338367006	0.000106268	0.000313186	EIF4A1P11
cg19136783_INHCAP	0.452707734	0.000106271	0.000313192	INHCAP
cg09064754_RNU4ATAC2P	0.340138551	0.000106273	0.000313197	RNU4ATAC2P
cg16271481_MKX	-0.357523446	0.000106276	0.000313204	MKX
cg12397254_RNASE7	-0.347895672	0.000106278	0.000313207	RNASE7
cg07558734_RNU6-829P	-0.404747412	0.000106278	0.000313207	RNU6-829P
cg08630891_LINC02151	-0.35037521	0.000106284	0.000313222	LINC02151
cg04263379_RNU6-906P	-0.420707238	0.000106285	0.000313222	RNU6-906P
cg26162637_KRTAP6-1	-0.339599858	0.000106286	0.000313224	KRTAP6-1
cg15296799_ZNF707	-0.380968493	0.000106287	0.000313225	ZNF707
cg07615839_RPS26P4	0.349822512	0.00010629	0.00031323	RPS26P4
cg25588120_EFCAB10	-0.333887314	0.00010629	0.00031323	EFCAB10
cg20033591_TRAV8-1	-0.342162143	0.000106291	0.000313231	TRAV8-1
cg24605553_RPL19P18	0.385001697	0.000106292	0.000313232	RPL19P18
cg12315942_TBX2	-0.358248992	0.000106293	0.000313234	TBX2
cg00912942_RPL7P3	-0.356630274	0.000106296	0.000313241	RPL7P3
cg10991855_SPRR2C	-0.322825497	0.000106297	0.000313241	SPRR2C
cg15099537_STAT4	-0.33413466	0.000106297	0.000313241	STAT4
cg03910065_RPL7P28	0.339579211	0.000106299	0.000313243	RPL7P28
cg12101870_DEFB107B	-0.353631022	0.000106299	0.000313243	DEFB107B
cg01521225_IGHJ3	-0.355655666	0.000106302	0.00031325	IGHJ3
cg14412184_ZBTB45P1	-0.350047287	0.000106303	0.000313252	ZBTB45P1
cg09022213_SPEM1	0.371358224	0.000106306	0.000313257	SPEM1
cg17656939_MIR582	-0.398668542	0.000106311	0.000313272	MIR582
cg25040746_ETV7	-0.403066464	0.000106312	0.000313272	ETV7
cg07207099_METTL4	0.332634151	0.000106313	0.000313272	METTL4
cg06952660_TFEB	-0.415226728	0.000106314	0.000313273	TFEB
cg00338685_EMBP1	-0.451451636	0.000106315	0.000313275	EMBP1
cg21870884_LINC02662	0.490615983	0.000106318	0.000313284	LINC02662
cg00239952_FAM111B	0.438715979	0.000106319	0.000313285	FAM111B
cg07420083_GPX2	-0.326024216	0.00010632	0.000313285	GPX2
cg06101079_CACNA1S	-0.393143975	0.000106322	0.000313291	CACNA1S
cg07355514_TTC6	-0.418485186	0.000106324	0.000313294	TTC6
cg22493686_UNC5B	-0.331485788	0.000106325	0.000313294	UNC5B
cg26598859_INA	-0.347025573	0.000106327	0.000313299	INA
cg09900266_MACROD2-IT1	-0.42335134	0.000106331	0.00031331	MACROD2-IT1
cg10785929_MIR126	-0.349823278	0.000106333	0.000313312	MIR126
cg14039968_WNT4	-0.341267064	0.000106333	0.000313312	WNT4
cg11143152_BOLA2P3	-0.35859008	0.000106334	0.000313312	BOLA2P3
cg26277026_PLA2G4C	-0.356661268	0.000106337	0.000313313	PLA2G4C
cg15289253_PRR12	-0.365846092	0.000106337	0.000313313	PRR12
cg02881893_HMGB1P18	-0.371293858	0.000106338	0.000313313	HMGB1P18
cg02881893_PRELID1P7	-0.371293858	0.000106338	0.000313313	PRELID1P7
cg02881893_PNLIP	-0.371293858	0.000106338	0.000313313	PNLIP
cg02881893_MIR670HG	-0.371293858	0.000106338	0.000313313	MIR670HG
cg02881893_GTF2IP2	-0.371293858	0.000106338	0.000313313	GTF2IP2
cg21186955_GRIN2D	0.45185235	0.00010634	0.000313316	GRIN2D
cg12398261_SPSB4	-0.335287149	0.000106341	0.000313319	SPSB4
cg23291004_RNU4-27P	-0.377216852	0.000106343	0.000313323	RNU4-27P
cg21731721_ELMO1	0.379003383	0.000106344	0.000313323	ELMO1
cg09736391_RPS29P10	-0.392571211	0.000106345	0.000313323	RPS29P10
cg15074728_MRPL42P4	-0.349294034	0.000106347	0.000313329	MRPL42P4
cg00666820_FBLN2	-0.354244975	0.000106349	0.000313331	FBLN2
cg02476436_DACT3	-0.341313616	0.00010635	0.000313334	DACT3
cg18834259_EN2	0.357796012	0.000106351	0.000313334	EN2
cg20213869_LUZP4P1	0.438974993	0.000106356	0.000313347	LUZP4P1
cg02134705_IRGC	-0.398714513	0.000106358	0.000313352	IRGC
cg17106653_IGKJ1	0.341749796	0.000106359	0.000313354	IGKJ1
cg21052958_TP53TG3D	-0.362637976	0.00010636	0.000313354	TP53TG3D
cg10723869_CCDC28A	-0.35758298	0.00010637	0.000313383	CCDC28A
cg05202629_FGF7P3	0.430608714	0.000106378	0.000313404	FGF7P3
cg12289251_FGF7P4	0.406652894	0.00010638	0.000313405	FGF7P4
cg09219280_KLK2	-0.401830786	0.00010638	0.000313405	KLK2
cg17714861_MCOLN1	-0.350667538	0.00010638	0.000313405	MCOLN1
cg20149255_OR8D4	-0.357217947	0.000106382	0.000313408	OR8D4
cg13921622_KRT8P38	-0.404332264	0.000106386	0.000313418	KRT8P38
cg08741063_ZNF703	-0.357848931	0.000106386	0.000313418	ZNF703
cg15633679_ART2P	-0.436695864	0.000106388	0.00031342	ART2P
cg25795606_OR6N1	-0.34316233	0.000106389	0.000313423	OR6N1
cg07780694_VPS33B-DT	-0.358711703	0.000106395	0.000313438	VPS33B-DT
cg14981546_ZNF680P1	0.320815129	0.000106396	0.000313438	ZNF680P1
cg13098428_SNORD114-17	-0.341977732	0.000106396	0.000313438	SNORD114-17
cg00256632_SNORD115-24	-0.342724145	0.000106398	0.000313439	SNORD115-24
cg09760986_THAP12P6	-0.39496815	0.000106398	0.000313439	THAP12P6
cg05144042_DUSP3	0.43431803	0.000106398	0.000313439	DUSP3
cg20952901_RTN4RL1	-0.348148105	0.000106401	0.000313445	RTN4RL1
cg06803201_PRAMEF7	0.35539995	0.000106402	0.000313445	PRAMEF7
cg15122841_RNU6-799P	-0.340419373	0.000106404	0.000313449	RNU6-799P
cg10160567_PIMREGP1	-0.428112494	0.00010641	0.000313467	PIMREGP1
cg13860981_TRIM65	-0.340723699	0.000106411	0.000313469	TRIM65
cg02593734_CDC42P6	-0.370134881	0.000106416	0.000313479	CDC42P6
cg08073629_ACHE	-0.389654757	0.000106418	0.000313484	ACHE
cg04198854_HMGN2P30	-0.349974999	0.000106419	0.000313486	HMGN2P30
cg04751533_ANPEP	-0.321633859	0.00010642	0.000313487	ANPEP
cg07607591_MUC21	-0.356387382	0.000106421	0.000313487	MUC21
cg05530351_MIR218-2	0.453634237	0.000106421	0.000313487	MIR218-2
cg09861450_RNU1-101P	0.373652175	0.000106422	0.000313487	RNU1-101P
cg04876693_SPATA3	-0.499489418	0.000106422	0.000313487	SPATA3
cg07295550_PF4	-0.387302041	0.000106423	0.000313488	PF4
cg14694590_NUTM2B	-0.354870511	0.000106424	0.000313488	NUTM2B
cg11788945_PPP1R26P1	-0.399836457	0.000106425	0.000313488	PPP1R26P1
cg10723869_NEU3	-0.359885413	0.000106428	0.000313497	NEU3
cg01244571_SLC6A17-AS1	-0.341926511	0.000106431	0.000313502	SLC6A17-AS1
cg01314555_SLC29A1	-0.408094194	0.000106434	0.000313504	SLC29A1
cg13728604_CPT1A	0.367801495	0.000106435	0.000313504	CPT1A
cg18490567_MTND5P30	-0.391438078	0.000106436	0.000313504	MTND5P30
cg18490567_RN7SL705P	-0.391438078	0.000106436	0.000313504	RN7SL705P
cg18490567_MRPS16P2	-0.391438078	0.000106436	0.000313504	MRPS16P2
cg03799335_PRAMEF2	-0.372073154	0.000106436	0.000313504	PRAMEF2
cg03799335_RNA5-8SP5	-0.372073154	0.000106436	0.000313504	RNA5-8SP5
cg03799335_BRI3P2	-0.372073154	0.000106436	0.000313504	BRI3P2
cg03799335_RN7SL601P	-0.372073154	0.000106436	0.000313504	RN7SL601P
cg06568056_KRTAP10-3	0.340252014	0.000106438	0.000313506	KRTAP10-3
cg08859787_NAA60	-0.350977361	0.000106438	0.000313506	NAA60
cg24118983_CUTALP	-0.346914381	0.00010644	0.000313508	CUTALP
cg27513510_IL36RN	-0.331184777	0.000106441	0.000313511	IL36RN
cg00270291_RPL23AP82	0.337248619	0.000106444	0.000313516	RPL23AP82
cg04837653_RNU6-813P	-0.36582475	0.00010645	0.000313532	RNU6-813P
cg20488913_RNA5SP126	-0.382472933	0.00010645	0.000313532	RNA5SP126
cg04510815_AUTS2	-0.37015571	0.000106452	0.000313536	AUTS2
cg24022528_RNU2-61P	-0.347505567	0.000106457	0.000313549	RNU2-61P
cg21201401_MRPL50P1	0.335032615	0.00010646	0.000313555	MRPL50P1
cg09861450_RNU6-598P	0.372102085	0.000106461	0.000313557	RNU6-598P
cg04887104_TRIML2	-0.358819069	0.000106462	0.000313558	TRIML2
cg23348107_TGM3	-0.434300548	0.000106464	0.00031356	TGM3
cg22767754_POM121B	-0.363036749	0.000106464	0.00031356	POM121B
cg08854979_SNRPGP8	-0.358547125	0.000106465	0.000313563	SNRPGP8
cg15630394_UBE2V2P3	-0.350139386	0.000106466	0.000313563	UBE2V2P3
cg09589202_RN7SL107P	0.368294812	0.000106467	0.000313563	RN7SL107P
cg17714861_IMPDH1P10	-0.34981318	0.000106468	0.000313564	IMPDH1P10
cg21052958_GPR17	-0.347587385	0.00010647	0.00031357	GPR17
cg11154349_DEFA1	-0.487235569	0.000106478	0.000313591	DEFA1
cg00446123_FN3K	0.341350167	0.000106479	0.000313593	FN3K
cg20055392_RNU6-409P	-0.332845641	0.000106481	0.000313598	RNU6-409P
cg14943847_TUBG1P	0.483577846	0.000106483	0.000313602	TUBG1P
cg27459981_LYPLA1	0.383458221	0.000106486	0.000313607	LYPLA1
cg13070763_COL1A2	0.351885911	0.000106487	0.000313607	COL1A2
cg01028000_PDX1	-0.353316254	0.000106489	0.000313611	PDX1
cg18701685_ADM5	0.344414484	0.000106489	0.000313611	ADM5
cg14642045_FN3K	-0.343405514	0.000106492	0.000313617	FN3K
cg25613667_OR4P4	0.330965893	0.000106494	0.000313621	OR4P4
cg15353666_HSPB6	-0.405955088	0.000106504	0.000313649	HSPB6
cg18566515_CDK2AP2P3	0.343421986	0.000106505	0.000313651	CDK2AP2P3
cg04962480_FN3K	0.406089361	0.000106506	0.000313651	FN3K
cg09162333_FBRSL1	-0.391959019	0.000106508	0.000313655	FBRSL1
cg11015634_TAS2R1	-0.343454394	0.00010651	0.000313659	TAS2R1
cg08939021_RN7SL273P	0.467481006	0.00010651	0.000313659	RN7SL273P
cg00804694_PPP1R26P1	0.427549096	0.00010651	0.000313659	PPP1R26P1
cg17753661_LINC01788	-0.388830515	0.000106513	0.000313665	LINC01788
cg06242605_TTC6	-0.480880101	0.000106515	0.00031367	TTC6
cg10723869_APTR	-0.363662229	0.00010652	0.000313681	APTR
cg24430871_RPL31P47	-0.35693564	0.000106522	0.000313684	RPL31P47
cg08044704_PLEKHO2	-0.433292607	0.000106522	0.000313684	PLEKHO2
cg16999170_SNHG5	-0.456077459	0.000106526	0.000313693	SNHG5
cg25318301_OR6C70	0.374704902	0.000106526	0.000313694	OR6C70
cg01018054_HEY2	-0.428591537	0.000106529	0.0003137	HEY2
cg24913907_ITIH4-AS1	-0.375426859	0.00010653	0.0003137	ITIH4-AS1
cg24479590_THOC3	-0.361853432	0.000106532	0.000313705	THOC3
cg15768753_MIR101-2	-0.440882937	0.000106534	0.000313709	MIR101-2
cg14223866_RNY3P12	0.379200371	0.000106535	0.000313709	RNY3P12
cg15159588_RPL32P23	-0.417178387	0.000106537	0.000313715	RPL32P23
cg16131126_CACNG4	-0.430032195	0.00010654	0.00031372	CACNG4
cg27140058_IGF2BP1	0.394962437	0.000106545	0.000313735	IGF2BP1
cg11002119_FAM240C	-0.352646877	0.000106554	0.000313759	FAM240C
cg02782331_ADH5P2	-0.381860626	0.000106558	0.00031377	ADH5P2
cg01997006_TM4SF18	0.352306673	0.00010656	0.000313772	TM4SF18
cg03123424_ARHGAP42P3	-0.33968685	0.000106564	0.00031378	ARHGAP42P3
cg27245817_RPL21P23	-0.364561916	0.000106564	0.00031378	RPL21P23
cg06750410_GPX2	-0.342385268	0.000106564	0.00031378	GPX2
cg00618271_PASK	-0.44202505	0.000106565	0.00031378	PASK
cg04833819_GALR1	-0.335520334	0.000106566	0.00031378	GALR1
cg19880004_SKP1P1	-0.447506721	0.000106566	0.00031378	SKP1P1
cg24405307_BBS1	0.398134101	0.000106567	0.000313782	BBS1
cg06817609_EDN3	-0.352677223	0.000106571	0.000313792	EDN3
cg02345327_GRM7-AS1	-0.403856566	0.000106572	0.000313793	GRM7-AS1
cg25613667_KIRREL2	0.329338722	0.000106574	0.000313797	KIRREL2
cg00263619_LRP5L	-0.36913393	0.000106575	0.000313799	LRP5L
cg00414136_SLX1B	-0.349567792	0.000106578	0.0003138	SLX1B
cg13469425_CACNA1S	-0.366839988	0.000106579	0.0003138	CACNA1S
cg17839232_DOC2A	-0.323318987	0.00010658	0.0003138	DOC2A
cg22871253_RNU6-627P	0.403266623	0.000106581	0.0003138	RNU6-627P
cg22871253_RNU1-76P	0.403266623	0.000106581	0.0003138	RNU1-76P
cg22871253_LINC01626	0.403266623	0.000106581	0.0003138	LINC01626
cg22871253_FABP12P1	0.403266623	0.000106581	0.0003138	FABP12P1
cg22871253_DEFB128	0.403266623	0.000106581	0.0003138	DEFB128
cg01561629_MRPL50P1	-0.350683005	0.000106585	0.000313811	MRPL50P1
cg08894362_ZNF423	0.326542174	0.000106589	0.000313819	ZNF423
cg23727505_TLX1	-0.390890233	0.00010659	0.000313819	TLX1
cg11500903_RPL29P22	-0.343754577	0.000106591	0.000313819	RPL29P22
cg17334266_LINC02790	-0.354203738	0.000106593	0.000313819	LINC02790
cg17334266_LCE2A	-0.354203738	0.000106593	0.000313819	LCE2A
cg17334266_LINC00606	-0.354203738	0.000106593	0.000313819	LINC00606
cg17334266_RNY4P28	-0.354203738	0.000106593	0.000313819	RNY4P28
cg17334266_RNA5SP31	-0.354203738	0.000106593	0.000313819	RNA5SP31
cg04774563_MIR128-2	-0.349436988	0.000106593	0.000313819	MIR128-2
cg08914150_FABP5P10	-0.381828338	0.000106594	0.00031382	FABP5P10
cg00534626_OR5H15	-0.388589212	0.000106595	0.00031382	OR5H15
cg11674404_MTOR	-0.33808462	0.000106596	0.00031382	MTOR
cg08073629_GPSM3	-0.381857032	0.000106596	0.00031382	GPSM3
cg24304928_UQCRBP2	-0.354601621	0.000106597	0.00031382	UQCRBP2
cg12474980_GPRIN3	-0.366306413	0.000106597	0.00031382	GPRIN3
cg14039968_SLIT3	-0.342138727	0.000106599	0.000313823	SLIT3
cg22444338_RPS23P9	-0.347037542	0.000106599	0.000313823	RPS23P9
cg03734225_HMGCR	-0.349704682	0.0001066	0.000313823	HMGCR
cg26486246_RASL11A	-0.337778458	0.000106604	0.000313829	RASL11A
cg24876773_RPL23AP39	-0.350203889	0.000106605	0.000313829	RPL23AP39
cg24876773_PRELID1P2	-0.350203889	0.000106605	0.000313829	PRELID1P2
cg24876773_KRT18P66	-0.350203889	0.000106605	0.000313829	KRT18P66
cg24876773_SLC22A12	-0.350203889	0.000106605	0.000313829	SLC22A12
cg24876773_RNY3P5	-0.350203889	0.000106605	0.000313829	RNY3P5
cg23704675_HTR5A	0.454064407	0.000106611	0.000313844	HTR5A
cg08695504_RUBCNL	-0.381600458	0.000106612	0.000313844	RUBCNL
cg02196189_OR6Y1	-0.357397334	0.000106614	0.000313847	OR6Y1
cg01028000_HTN3	-0.339508976	0.000106616	0.00031385	HTN3
cg18480033_CPA4	-0.322484297	0.000106616	0.00031385	CPA4
cg14578028_TRIM40	0.344893044	0.00010662	0.00031386	TRIM40
cg25588120_ZFP62	-0.337085591	0.000106621	0.00031386	ZFP62
cg09223563_SNORD115-42	-0.340805789	0.000106623	0.000313863	SNORD115-42
cg16278658_PRSS22	-0.397157505	0.000106623	0.000313863	PRSS22
cg23741364_OR52X1P	-0.398914696	0.000106625	0.000313867	OR52X1P
cg23247274_HNRNPM	-0.356156582	0.000106629	0.000313878	HNRNPM
cg21860329_NPSR1	-0.316947173	0.000106631	0.000313881	NPSR1
cg09619732_ZNF703	-0.363455415	0.000106632	0.000313882	ZNF703
cg23782583_AADACL3	-0.379443168	0.000106633	0.000313886	AADACL3
cg07190763_WNT3A	-0.370627516	0.000106635	0.000313886	WNT3A
cg20595271_HOXD1	-0.373828987	0.000106636	0.000313886	HOXD1
cg10172250_DMRTC2	-0.376774128	0.000106636	0.000313886	DMRTC2
cg14780957_KRTAP2-1	-0.342526526	0.000106637	0.000313886	KRTAP2-1
cg27459981_PSPC1	0.38351979	0.000106637	0.000313886	PSPC1
cg09760986_SNORA70J	-0.399439807	0.00010664	0.000313886	SNORA70J
cg09760986_MAPKAPK5P1	-0.399439807	0.00010664	0.000313886	MAPKAPK5P1
cg09760986_TRIM48	-0.399439807	0.00010664	0.000313886	TRIM48
cg09760986_OR10D4P	-0.399439807	0.00010664	0.000313886	OR10D4P
cg09760986_LINC01075	-0.399439807	0.00010664	0.000313886	LINC01075
cg01087869_DDX4	-0.370065408	0.000106641	0.000313889	DDX4
cg14032195_AMD1P4	-0.387432415	0.000106645	0.0003139	AMD1P4
cg21050001_RPL6P25	-0.342603927	0.000106647	0.000313902	RPL6P25
cg23034799_GJA3	0.354184551	0.000106649	0.000313906	GJA3
cg19740643_ATP5PBP3	-0.38011001	0.00010665	0.000313908	ATP5PBP3
cg03859313_OR4F13P	0.338678169	0.000106651	0.000313908	OR4F13P
cg04329977_FNDC1-IT1	0.372133814	0.000106652	0.000313908	FNDC1-IT1
cg11153505_RNA5SP301	-0.342188551	0.000106653	0.000313908	RNA5SP301
cg02121773_COL24A1	-0.449760833	0.000106653	0.000313908	COL24A1
cg19074709_SLC6A19	-0.363599751	0.000106653	0.000313908	SLC6A19
cg26170855_IGLC7	-0.351037932	0.000106654	0.000313908	IGLC7
cg23371584_MT1B	0.368302467	0.000106654	0.000313908	MT1B
cg22988305_CYCSP35	-0.391677113	0.000106656	0.00031391	CYCSP35
cg27459981_LINC02561	0.387341649	0.000106656	0.00031391	LINC02561
cg05672380_LINC01621	0.344622317	0.000106664	0.00031393	LINC01621
cg15797223_TSPAN11	0.401038493	0.000106665	0.000313932	TSPAN11
cg18701685_CHST2	0.34135987	0.000106665	0.000313932	CHST2
cg12571007_ATXN2	-0.357252288	0.000106666	0.000313933	ATXN2
cg08395784_MIR758	-0.338790449	0.000106668	0.000313935	MIR758
cg13088253_TUSC7	-0.336624049	0.000106668	0.000313935	TUSC7
cg21351830_SPINK7	-0.423900781	0.000106669	0.000313935	SPINK7
cg25132536_NUTM2B	0.386848917	0.000106669	0.000313935	NUTM2B
cg00778059_PAPPA	0.443960441	0.000106671	0.000313937	PAPPA
cg24118983_DGUOK-AS1	-0.342424452	0.000106671	0.000313937	DGUOK-AS1
cg15074728_CD163	-0.349094212	0.000106672	0.000313937	CD163
cg24520968_PRELID1P5	-0.39854643	0.000106674	0.00031394	PRELID1P5
cg14908168_OR7E18P	-0.383914951	0.000106674	0.00031394	OR7E18P
cg01503390_ACTBP7	-0.347798482	0.000106678	0.000313948	ACTBP7
cg26110038_LINC01824	-0.343695996	0.000106678	0.000313948	LINC01824
cg26110038_RNU6-899P	-0.343695996	0.000106678	0.000313948	RNU6-899P
cg00270291_LINC02857	0.339641112	0.00010668	0.000313949	LINC02857
cg27543695_OR4Q2	-0.348201905	0.00010668	0.000313949	OR4Q2
cg17653352_POPDC3	-0.370287458	0.000106681	0.000313951	POPDC3
cg18834259_SASH1	0.351463432	0.000106683	0.000313953	SASH1
cg03301354_PGA4	-0.399398553	0.000106683	0.000313953	PGA4
cg15251010_RCOR1	-0.396905526	0.000106689	0.000313967	RCOR1
cg00066022_MTCO1P42	-0.370193671	0.000106692	0.000313976	MTCO1P42
cg00193210_SKI	-0.35094415	0.000106695	0.000313984	SKI
cg00628178_SPA17P1	-0.411157789	0.000106697	0.000313986	SPA17P1
cg21021608_LINC01941	-0.415447966	0.000106698	0.000313989	LINC01941
cg25135012_LINC02593	-0.332422559	0.000106701	0.000313995	LINC02593
cg05601623_RCVRN	0.328930436	0.000106702	0.000313995	RCVRN
cg02321289_OR11H6	0.335331921	0.000106704	0.000314001	OR11H6
cg08229224_STMP1	-0.419340429	0.000106707	0.000314006	STMP1
cg13455842_MIR199A2	-0.345743883	0.000106712	0.000314019	MIR199A2
cg13672736_FOSL1	-0.340295499	0.000106716	0.00031403	FOSL1
cg18687588_RNU6-785P	-0.339182195	0.000106719	0.000314038	RNU6-785P
cg08245275_SNX15	-0.355881514	0.000106721	0.000314041	SNX15
cg03780545_IGLV3-10	0.354413757	0.000106723	0.000314045	IGLV3-10
cg16582255_ACTG2	-0.393136782	0.000106725	0.000314047	ACTG2
cg15185538_RNU1-83P	-0.357808413	0.000106725	0.000314047	RNU1-83P
cg00168193_RNA5SP188	-0.429496451	0.000106726	0.00031405	RNA5SP188
cg03365111_PPY	-0.353262641	0.000106727	0.00031405	PPY
cg12931756_SEC61GP1	-0.379129009	0.00010673	0.000314058	SEC61GP1
cg03859313_ELAVL3	0.334712408	0.000106733	0.000314063	ELAVL3
cg10723869_HESX1	-0.35558821	0.000106733	0.000314063	HESX1
cg15001471_NKX2-1	-0.362468671	0.000106735	0.000314064	NKX2-1
cg15353666_DDX54	-0.407254417	0.000106735	0.000314064	DDX54
cg02216951_MBOAT1	0.427524502	0.000106735	0.000314064	MBOAT1
cg17897187_SOX18	-0.350994163	0.000106739	0.000314072	SOX18
cg24430871_OR2W4P	-0.34479404	0.00010674	0.000314074	OR2W4P
cg03237606_SNORD115-12	0.381268708	0.00010674	0.000314074	SNORD115-12
cg26464592_LINC00910	-0.460239202	0.000106745	0.000314084	LINC00910
cg04613428_CACNA1S	0.496217166	0.000106746	0.000314084	CACNA1S
cg18372600_HIVEP3	-0.362630661	0.000106747	0.000314086	HIVEP3
cg10839615_NIPA2P5	-0.338482454	0.000106748	0.000314087	NIPA2P5
cg06760305_NEUROG1	0.37939629	0.000106751	0.000314094	NEUROG1
cg18027157_RPL7P36	0.427702975	0.000106752	0.000314095	RPL7P36
cg20295071_RPS27P25	0.343171713	0.000106754	0.000314099	RPS27P25
cg02493602_SNORD115-21	0.347882165	0.000106757	0.000314103	SNORD115-21
cg19408449_KDM3AP1	-0.352715212	0.000106757	0.000314103	KDM3AP1
cg18447344_OR10D3	-0.358196429	0.000106758	0.000314104	OR10D3
cg23238869_SPI1	-0.364960959	0.000106758	0.000314104	SPI1
cg02814691_RN7SKP166	-0.412227384	0.00010676	0.000314108	RN7SKP166
cg14122110_TMEM176A	-0.355803645	0.000106762	0.000314112	TMEM176A
cg27459981_TMEM123	0.388743419	0.000106765	0.000314118	TMEM123
cg10322510_OR52L1	-0.343944662	0.000106766	0.000314119	OR52L1
cg22193691_RNU6-236P	-0.363265396	0.000106767	0.000314121	RNU6-236P
cg23247274_NEU2	0.343528075	0.000106769	0.000314124	NEU2
cg23247274_LBX1	0.343528075	0.000106769	0.000314124	LBX1
cg24863484_PMP22	-0.40979329	0.00010677	0.000314124	PMP22
cg20316901_ACTG1P21	-0.416481368	0.000106772	0.000314127	ACTG1P21
cg20316901_RNA5SP232	-0.416481368	0.000106772	0.000314127	RNA5SP232
cg26329715_NEGR1-IT1	0.355602198	0.000106774	0.000314129	NEGR1-IT1
cg11872966_TRIML1	-0.361930395	0.000106774	0.000314129	TRIML1
cg20468026_RN7SL728P	-0.407644652	0.00010678	0.000314142	RN7SL728P
cg25795606_OR2T29	-0.339691928	0.00010678	0.000314142	OR2T29
cg08380311_SMYD3-IT1	0.344946123	0.00010678	0.000314142	SMYD3-IT1
cg19625921_RPL9P15	0.430206127	0.000106781	0.000314142	RPL9P15
cg00385421_SGCA	-0.47247707	0.000106782	0.000314144	SGCA
cg25699417_RPS26P45	-0.372952388	0.000106783	0.000314144	RPS26P45
cg09965679_GAD1	0.401293326	0.000106786	0.000314153	GAD1
cg02724374_SLC35F2	-0.31957191	0.000106788	0.000314154	SLC35F2
cg05292018_CNGA3	-0.333257628	0.000106788	0.000314154	CNGA3
cg21133255_SDC1	-0.340110782	0.000106789	0.000314155	SDC1
cg11091734_ELL	-0.360817465	0.000106789	0.000314155	ELL
cg19271242_RHOV	-0.37777533	0.000106791	0.000314157	RHOV
cg17781721_RNU6-1318P	-0.498646634	0.000106795	0.000314169	RNU6-1318P
cg18544413_CFL1P2	0.451269591	0.000106797	0.000314171	CFL1P2
cg22635676_VAMP2	0.366234054	0.000106798	0.000314173	VAMP2
cg02814691_CD300A	-0.399457674	0.0001068	0.000314176	CD300A
cg03277550_ST7-OT4	-0.340016	0.000106803	0.000314186	ST7-OT4
cg27459981_DPM1	0.383529258	0.000106804	0.000314186	DPM1
cg12914151_RN7SL481P	-0.374623902	0.000106805	0.000314187	RN7SL481P
cg12420787_SLC38A3	-0.341663864	0.000106807	0.000314191	SLC38A3
cg20918017_GSTA9P	-0.423635802	0.000106808	0.000314191	GSTA9P
cg07832337_OPRM1	0.32513911	0.000106813	0.000314206	OPRM1
cg26883836_KRTAP21-4P	-0.355669419	0.000106814	0.000314206	KRTAP21-4P
cg09789229_NPAP1P6	-0.346421028	0.000106815	0.000314206	NPAP1P6
cg08668883_RN7SL215P	-0.408814136	0.000106815	0.000314206	RN7SL215P
cg13500029_RAB39A	-0.321552138	0.000106818	0.000314213	RAB39A
cg25395304_TSC22D2	-0.349558657	0.000106823	0.000314226	TSC22D2
cg27069691_DUSP2	-0.402388901	0.000106824	0.000314226	DUSP2
cg18936471_SLC35F1	0.368174562	0.000106827	0.000314228	SLC35F1
cg12781136_PDZD2	0.3756738	0.000106827	0.000314228	PDZD2
cg20952901_PTPRF	-0.366708996	0.000106827	0.000314228	PTPRF
cg27130406_ANKRD34C	0.642389095	0.000106827	0.000314228	ANKRD34C
cg05518022_GPRC5A	0.324652602	0.000106829	0.000314232	GPRC5A
cg21909391_RNU6-662P	-0.342636512	0.000106829	0.000314232	RNU6-662P
cg13818127_CGB8	-0.330990988	0.00010683	0.000314232	CGB8
cg18458703_KRTAP21-4P	-0.404187032	0.000106831	0.000314232	KRTAP21-4P
cg18876826_KRTAP12-4	0.447842665	0.000106835	0.000314243	KRTAP12-4
cg05684375_NUTM2B	-0.370711858	0.000106836	0.000314243	NUTM2B
cg13446689_RNU7-185P	0.429363897	0.000106836	0.000314243	RNU7-185P
cg01558110_EEF1A1P1	-0.336044842	0.000106837	0.000314245	EEF1A1P1
cg03771702_RPS17P14	-0.442749401	0.00010684	0.000314251	RPS17P14
cg06433816_GABRB1	-0.42459411	0.000106842	0.000314255	GABRB1
cg04007989_TMEM233	-0.448264427	0.000106844	0.000314258	TMEM233
cg15353666_ZNF142	-0.402229185	0.000106844	0.000314258	ZNF142
cg22997974_RAD52P1	-0.360050925	0.000106846	0.00031426	RAD52P1
cg16875122_SLX1B	0.36139601	0.000106847	0.000314262	SLX1B
cg23564471_RNU6-1076P	-0.329005138	0.000106848	0.000314263	RNU6-1076P
cg00879723_DNMT3A	-0.357685549	0.00010685	0.000314267	DNMT3A
cg14970550_TRIM65	0.495289614	0.000106851	0.000314269	TRIM65
cg27459981_GDE1	0.366039651	0.000106852	0.000314269	GDE1
cg26867200_SNORD71	-0.356636789	0.000106853	0.000314269	SNORD71
cg11153505_CDCA4P2	-0.327943088	0.000106853	0.000314269	CDCA4P2
cg23291158_LPCAT1	-0.336823406	0.000106853	0.000314269	LPCAT1
cg00066022_RNU6-403P	-0.351204256	0.000106859	0.000314283	RNU6-403P
cg16750801_CERS3	-0.451516232	0.00010686	0.000314285	CERS3
cg02303400_SLC6A2	-0.337176844	0.000106864	0.000314295	SLC6A2
cg05923736_MIR30C2	-0.339096722	0.000106867	0.0003143	MIR30C2
cg01524501_OSBPL1A	0.434468835	0.000106868	0.0003143	OSBPL1A
cg12177001_RPS23P2	-0.450539689	0.000106869	0.0003143	RPS23P2
cg12177001_RN7SL542P	-0.450539689	0.000106869	0.0003143	RN7SL542P
cg12177001_MYF5	-0.450539689	0.000106869	0.0003143	MYF5
cg25706257_MND1	-0.326295394	0.00010687	0.000314303	MND1
cg00204782_CAMKK1	-0.410905709	0.000106872	0.000314307	CAMKK1
cg13545089_GRB14	-0.46203767	0.000106873	0.000314307	GRB14
cg20983125_IGLV6-57	-0.342977559	0.000106877	0.000314318	IGLV6-57
cg20229920_TRIM29	-0.340189427	0.000106878	0.000314318	TRIM29
cg25149516_SLC17A7	-0.350138774	0.000106879	0.000314318	SLC17A7
cg23657099_MIR218-2	0.352784074	0.000106879	0.000314318	MIR218-2
cg10932472_NDST1	-0.36322994	0.000106879	0.000314318	NDST1
cg20742389_F2	-0.422601649	0.00010688	0.000314319	F2
cg08894280_PLAUR	-0.3438669	0.000106883	0.000314325	PLAUR
cg22721334_TAS2R40	0.340093582	0.000106884	0.000314327	TAS2R40
cg07510230_GAPDHP26	0.362676625	0.000106886	0.000314329	GAPDHP26
cg13930375_SNORD115-48	-0.367172791	0.000106888	0.000314335	SNORD115-48
cg18100127_PNMA2	-0.343860092	0.00010689	0.000314338	PNMA2
cg14170504_LINC01143	0.332175862	0.000106894	0.000314347	LINC01143
cg05868023_PGLYRP3	0.330047238	0.000106896	0.000314352	PGLYRP3
cg03591123_RAP1BP1	-0.344591111	0.000106896	0.000314352	RAP1BP1
cg04515606_USP17L8	0.413413863	0.0001069	0.00031436	USP17L8
cg18006568_LINC01784	0.400364245	0.000106903	0.000314364	LINC01784
cg18006568_PRAMEF11	0.400364245	0.000106903	0.000314364	PRAMEF11
cg18006568_DPY19L4P2	0.400364245	0.000106903	0.000314364	DPY19L4P2
cg22626897_HSF5	-0.344769265	0.000106904	0.000314364	HSF5
cg25429830_LINC00408	-0.421814274	0.000106906	0.000314369	LINC00408
cg06338987_KCNN1	-0.343047848	0.000106907	0.000314371	KCNN1
cg05244234_CTAGE11P	0.338401657	0.000106908	0.000314373	CTAGE11P
cg02297879_NKX2-5	0.428195085	0.000106911	0.000314379	NKX2-5
cg12877532_G2E3	-0.34774851	0.000106912	0.000314381	G2E3
cg21351830_E2F3P2	-0.423560385	0.000106913	0.000314381	E2F3P2
cg09947026_LINC01939	-0.336527453	0.000106914	0.000314382	LINC01939
cg07615839_CHD5	0.360648602	0.000106916	0.000314387	CHD5
cg20613972_GPR153	-0.336085199	0.000106918	0.00031439	GPR153
cg02310191_BCHE	-0.388713256	0.000106919	0.00031439	BCHE
cg04425604_TRDJ3	-0.33723283	0.000106919	0.00031439	TRDJ3
cg03958058_IGKJ5	-0.340037425	0.000106925	0.000314405	IGKJ5
cg18668020_LINC02646	-0.466837378	0.000106926	0.000314408	LINC02646
cg06846895_DEFB122	-0.372181758	0.000106928	0.00031441	DEFB122
cg14677912_SERPINA6	0.335725572	0.000106929	0.000314412	SERPINA6
cg14585118_NDUFB1P1	-0.360076872	0.000106931	0.000314418	NDUFB1P1
cg27459981_PTGES3	0.385302214	0.000106934	0.000314424	PTGES3
cg27459981_DDHD2	0.386884368	0.000106936	0.000314427	DDHD2
cg13707951_HBG2	0.502522896	0.000106937	0.000314427	HBG2
cg09371091_GAPDHP57	0.370500385	0.000106937	0.000314427	GAPDHP57
cg21110711_RET	-0.390314436	0.000106938	0.000314427	RET
cg10859027_LINC00408	-0.364554602	0.00010694	0.000314433	LINC00408
cg22380090_RNF212	0.40235908	0.000106942	0.000314436	RNF212
cg24366383_HES5	0.474954909	0.000106946	0.000314448	HES5
cg12781136_MTCO2P17	0.396072471	0.000106951	0.00031446	MTCO2P17
cg17158894_RPSAP43	0.358774092	0.000106952	0.00031446	RPSAP43
cg09979585_CIITA	-0.367669876	0.000106952	0.00031446	CIITA
cg10689689_PPP1R13L	-0.361190027	0.000106957	0.000314472	PPP1R13L
cg20918017_JAM3	-0.418189756	0.000106959	0.000314476	JAM3
cg16271481_OR2K2	-0.351728366	0.000106962	0.000314482	OR2K2
cg14236602_NIPA2P2	0.359369581	0.000106965	0.000314492	NIPA2P2
cg24588582_RIMS4	-0.335788217	0.000106967	0.000314496	RIMS4
cg07081939_OR7E130P	-0.398558458	0.000106972	0.000314506	OR7E130P
cg18720828_FAS	-0.40986426	0.000106972	0.000314506	FAS
cg17099212_SHMT1P1	0.487380336	0.000106974	0.000314508	SHMT1P1
cg07306685_MMD2	-0.430541528	0.000106977	0.000314508	MMD2
cg27015054_VGLL2	-0.413367679	0.000106977	0.000314508	VGLL2
cg27015054_MTND2P6	-0.413367679	0.000106977	0.000314508	MTND2P6
cg27015054_MYMK	-0.413367679	0.000106977	0.000314508	MYMK
cg27015054_LINC02629	-0.413367679	0.000106977	0.000314508	LINC02629
cg27015054_ANKRD30BP1	-0.413367679	0.000106977	0.000314508	ANKRD30BP1
cg01594767_ONECUT3	-0.357967342	0.000106985	0.00031453	ONECUT3
cg17466567_SNORD115-18	0.345360698	0.000106988	0.000314536	SNORD115-18
cg03423038_RPS19P7	0.421379978	0.00010699	0.000314538	RPS19P7
cg02550308_RNU6-853P	-0.48394344	0.00010699	0.000314538	RNU6-853P
cg09396308_IGKV1D-16	-0.363493678	0.000106995	0.000314551	IGKV1D-16
cg05154833_FAM30A	-0.321917526	0.000106997	0.000314556	FAM30A
cg22438763_CERS3	-0.360748536	0.000107001	0.000314564	CERS3
cg25037011_SNORD115-48	0.357665749	0.000107002	0.000314564	SNORD115-48
cg12606911_LINC01806	0.334082897	0.000107003	0.000314564	LINC01806
cg18452169_OR2T3	-0.354684378	0.000107003	0.000314564	OR2T3
cg18480033_PKP1	-0.329641748	0.000107005	0.00031457	PKP1
cg11278212_SNRPGP8	0.399804436	0.000107006	0.00031457	SNRPGP8
cg09396308_RNU6-744P	-0.364714057	0.000107013	0.000314588	RNU6-744P
cg25961952_PPBP	-0.411960472	0.000107015	0.000314593	PPBP
cg15847015_HLA-S	0.407006508	0.000107018	0.000314597	HLA-S
cg21252088_RPS6P23	0.377662991	0.000107018	0.000314597	RPS6P23
cg02357623_CDC42BPG	-0.433745219	0.000107018	0.000314597	CDC42BPG
cg07509352_RPS3AP54	-0.364726038	0.000107023	0.00031461	RPS3AP54
cg16655291_MED16	0.377371597	0.000107024	0.00031461	MED16
cg12349933_MIR595	-0.407079748	0.000107026	0.000314615	MIR595
cg18320766_IGF2BP1	0.351771001	0.000107027	0.000314616	IGF2BP1
cg16977073_MESTP1	-0.332884219	0.000107028	0.000314617	MESTP1
cg10417809_RN7SL561P	0.370858584	0.000107029	0.000314617	RN7SL561P
cg05518022_CRYBA2	0.322878618	0.000107029	0.000314617	CRYBA2
cg24304928_MIR181A1HG	-0.351403795	0.000107034	0.000314631	MIR181A1HG
cg02548132_RPL22P21	-0.370346311	0.000107035	0.000314632	RPL22P21
cg02391250_RPL24P7	-0.439499735	0.000107037	0.000314634	RPL24P7
cg05186161_CTSS	0.397735381	0.000107037	0.000314634	CTSS
cg05026786_PRM3	-0.358653526	0.000107038	0.000314636	PRM3
cg01777786_LINC01222	-0.341402215	0.00010704	0.000314637	LINC01222
cg18455405_HLA-DQA2	-0.337899324	0.000107043	0.000314646	HLA-DQA2
cg05008688_RPSAP43	-0.422571273	0.000107045	0.000314649	RPSAP43
cg02019090_MTCYBP24	-0.513771332	0.000107046	0.00031465	MTCYBP24
cg04518477_CTAGE16P	0.351431656	0.000107048	0.000314654	CTAGE16P
cg12537688_SERPINB8P1	-0.338570759	0.000107048	0.000314655	SERPINB8P1
cg07571734_BBS1	-0.37042571	0.000107049	0.000314656	BBS1
cg21156812_OTOF	0.363060205	0.000107052	0.000314661	OTOF
cg07326620_NAA60	-0.353270696	0.000107055	0.000314669	NAA60
cg13088253_LINC02827	-0.345296302	0.000107056	0.000314669	LINC02827
cg15866089_AKR1B1P6	-0.354499049	0.000107057	0.000314669	AKR1B1P6
cg17556150_LINC00397	-0.369053521	0.000107057	0.000314669	LINC00397
cg13728604_SNORD114-19	-0.374686718	0.00010706	0.000314677	SNORD114-19
cg16328106_OR8D1	0.363690106	0.000107063	0.000314681	OR8D1
cg18307677_OR7D1P	-0.38613035	0.000107063	0.000314681	OR7D1P
cg17613326_GPR158	0.361663284	0.000107065	0.000314687	GPR158
cg19556123_RAB1AP2	-0.409756183	0.000107067	0.000314689	RAB1AP2
cg13862853_TMEM79	-0.33469632	0.000107068	0.000314689	TMEM79
cg09979585_IGHD2-21	-0.371022723	0.000107068	0.000314689	IGHD2-21
cg03735043_TRIM26BP	-0.372192969	0.000107069	0.000314689	TRIM26BP
cg07320976_OR2M4	-0.402152724	0.000107074	0.000314702	OR2M4
cg24304928_SMNDC1	-0.355837513	0.000107075	0.000314702	SMNDC1
cg05669210_ABCA1	0.314211672	0.000107075	0.000314702	ABCA1
cg13237080_RPS23P1	-0.426400493	0.000107076	0.000314702	RPS23P1
cg12993712_PEX11A	0.369299214	0.000107076	0.000314702	PEX11A
cg14668447_IKBIP	-0.458320493	0.000107077	0.000314702	IKBIP
cg05740567_DRD5P2	-0.354282455	0.000107078	0.000314703	DRD5P2
cg00199007_UQCC3	-0.349618828	0.000107078	0.000314703	UQCC3
cg10959048_ZNF337	-0.350501721	0.00010708	0.000314706	ZNF337
cg07236781_FAT2	0.343578013	0.000107085	0.000314719	FAT2
cg08324397_SLC66A2	-0.375040749	0.000107088	0.000314726	SLC66A2
cg00318756_PTDSS2	-0.370821397	0.000107089	0.00031473	PTDSS2
cg13347397_NUP210L	-0.340335899	0.000107091	0.00031473	NUP210L
cg17839232_OR10AG1	-0.338526676	0.000107092	0.00031473	OR10AG1
cg21828663_IFITM1	-0.339808748	0.000107094	0.00031473	IFITM1
cg10997258_MRPL50P1	-0.338263366	0.000107094	0.00031473	MRPL50P1
cg26449206_LOXL4	-0.337623881	0.000107095	0.00031473	LOXL4
cg14631896_OR8K5	-0.344458445	0.000107095	0.00031473	OR8K5
cg24665807_VENTXP7	-0.34907619	0.000107096	0.00031473	VENTXP7
cg24665807_RNA5SP215	-0.34907619	0.000107096	0.00031473	RNA5SP215
cg24665807_LINC01047	-0.34907619	0.000107096	0.00031473	LINC01047
cg24665807_ZNF971P	-0.34907619	0.000107096	0.00031473	ZNF971P
cg20568108_LINC00428	-0.359628665	0.000107101	0.000314743	LINC00428
cg25588120_ZNF888	-0.337661954	0.000107101	0.000314743	ZNF888
cg19408449_LRIT3	-0.354444434	0.000107106	0.000314753	LRIT3
cg08744069_DIRAS3	-0.332390029	0.000107106	0.000314753	DIRAS3
cg06619035_HMGN2P23	-0.391087237	0.000107107	0.000314753	HMGN2P23
cg13648318_BCRP4	0.346837564	0.000107107	0.000314753	BCRP4
cg25353287_H3P9	-0.326890602	0.000107111	0.000314762	H3P9
cg05997357_RN7SL561P	0.437836741	0.000107112	0.000314766	RN7SL561P
cg22783940_RNA5SP91	-0.343338217	0.000107114	0.000314767	RNA5SP91
cg04097131_GLIS2	-0.349119205	0.000107115	0.000314769	GLIS2
cg01684255_SKI	-0.350924503	0.000107116	0.00031477	SKI
cg16339745_LINC02805	-0.395378358	0.000107116	0.00031477	LINC02805
cg10886620_CST8	-0.345086382	0.000107117	0.000314771	CST8
cg13692482_MTND4LP11	-0.371447661	0.00010712	0.000314776	MTND4LP11
cg13375352_RNU6-361P	0.339193946	0.000107123	0.000314783	RNU6-361P
cg27525020_CCKAR	-0.339737457	0.000107123	0.000314783	CCKAR
cg18455405_USP2	-0.344094014	0.000107124	0.000314783	USP2
cg02363010_DEFA10P	-0.351489023	0.000107127	0.00031479	DEFA10P
cg08841544_LRFN5	-0.381334085	0.000107127	0.00031479	LRFN5
cg12571007_KIF1B	-0.354970051	0.000107128	0.00031479	KIF1B
cg14371107_RNU6-452P	0.359774141	0.000107128	0.00031479	RNU6-452P
cg12481610_MTND1P3	-0.343308813	0.00010713	0.000314791	MTND1P3
cg10992736_TMEM63C	-0.35275207	0.000107131	0.000314793	TMEM63C
cg06736160_RN7SKP78	-0.345497622	0.000107134	0.000314801	RN7SKP78
cg05862039_ADGRG1	0.351543243	0.000107135	0.000314801	ADGRG1
cg20046668_LINC02433	-0.336906712	0.000107136	0.000314801	LINC02433
cg10859027_CYLC2	-0.368332807	0.000107138	0.000314801	CYLC2
cg10859027_CCDC172	-0.368332807	0.000107138	0.000314801	CCDC172
cg10859027_CACNG3	-0.368332807	0.000107138	0.000314801	CACNG3
cg10859027_CFTRP3	-0.368332807	0.000107138	0.000314801	CFTRP3
cg08662017_LRP2	0.33585282	0.00010714	0.000314807	LRP2
cg07777115_SETD6P1	-0.340203894	0.000107141	0.000314808	SETD6P1
cg23421896_PDZRN3	-0.332683144	0.000107142	0.000314808	PDZRN3
cg04343263_GAPDHP14	-0.367256502	0.000107145	0.000314812	GAPDHP14
cg20852862_KIRREL2	-0.350482764	0.000107145	0.000314812	KIRREL2
cg22168087_DIS3L2	0.3445657	0.000107145	0.000314812	DIS3L2
cg12692753_KRT8P35	0.334181845	0.000107146	0.000314813	KRT8P35
cg14034298_HDGFL1	-0.336677729	0.000107148	0.000314819	HDGFL1
cg02496607_BMS1P17	-0.336674838	0.00010715	0.000314821	BMS1P17
cg22159430_SLC5A7	-0.341352472	0.000107151	0.000314822	SLC5A7
cg21000599_LINC01866	-0.352847118	0.000107153	0.000314825	LINC01866
cg17669549_CTAGE11P	-0.336500818	0.000107154	0.000314826	CTAGE11P
cg04698114_HIF3A	-0.347712709	0.000107154	0.000314826	HIF3A
cg02357623_MAP2K3	-0.43729812	0.000107155	0.000314826	MAP2K3
cg26709988_ZNF703	-0.339745659	0.000107155	0.000314826	ZNF703
cg22043586_IFNA4	0.451716579	0.000107159	0.000314834	IFNA4
cg16853842_POTEB2	-0.357213385	0.000107159	0.000314834	POTEB2
cg15627834_HSD17B6	-0.358469542	0.00010716	0.000314834	HSD17B6
cg20983125_ANKRD11P1	-0.35425486	0.000107163	0.000314842	ANKRD11P1
cg03591123_RPSAP1	-0.348138186	0.000107165	0.000314847	RPSAP1
cg12474980_TYROBP	-0.367430069	0.000107167	0.00031485	TYROBP
cg23084528_ZNF965P	0.407240129	0.000107169	0.000314855	ZNF965P
cg25243650_SERPINB8P1	-0.345471512	0.000107172	0.00031486	SERPINB8P1
cg06469326_RPL10AP5	-0.380493586	0.000107173	0.000314861	RPL10AP5
cg08844974_RN7SL591P	-0.337250005	0.000107174	0.000314863	RN7SL591P
cg18924965_HMGB1P7	0.348370472	0.000107175	0.000314865	HMGB1P7
cg02057688_RPS26P30	-0.342139232	0.000107176	0.000314865	RPS26P30
cg09774124_RN7SKP184	-0.344566268	0.000107179	0.000314872	RN7SKP184
cg18825221_NPTXR	0.398386159	0.000107181	0.000314876	NPTXR
cg15644305_RNA5SP238	-0.354283672	0.000107183	0.000314881	RNA5SP238
cg04590464_NFIC	0.426103848	0.000107185	0.000314885	NFIC
cg21673338_CDK5RAP2	-0.389423331	0.000107193	0.000314906	CDK5RAP2
cg12953599_EMBP1	0.33391808	0.000107193	0.000314906	EMBP1
cg11465192_ELOCP21	-0.377311694	0.000107195	0.000314908	ELOCP21
cg04515996_RNU7-159P	0.342903914	0.000107195	0.000314908	RNU7-159P
cg07235343_HCAR1	-0.343780715	0.000107196	0.000314908	HCAR1
cg02351219_RPL23AP89	-0.353726533	0.000107197	0.00031491	RPL23AP89
cg20356147_MRPL50P1	-0.360111579	0.000107198	0.00031491	MRPL50P1
cg01616519_OR13G1	0.362682271	0.000107206	0.000314933	OR13G1
cg08324397_PCDH1	-0.374639628	0.000107208	0.000314937	PCDH1
cg09074299_CHEK2P4	-0.386148929	0.000107209	0.000314939	CHEK2P4
cg16646597_AHDC1	-0.361916528	0.000107212	0.000314947	AHDC1
cg20232550_RAD1P1	-0.352629984	0.000107215	0.000314954	RAD1P1
cg03023681_CPEB2	-0.379292744	0.000107219	0.000314962	CPEB2
cg13678787_LINC01291	-0.353278093	0.00010722	0.000314965	LINC01291
cg13565400_TXNP2	0.359315826	0.000107225	0.000314975	TXNP2
cg08073629_SFTPA2	-0.384212134	0.000107226	0.000314975	SFTPA2
cg01612891_USP17L4	-0.416116728	0.000107226	0.000314975	USP17L4
cg17044191_THRB-AS1	-0.459726523	0.000107226	0.000314975	THRB-AS1
cg08534653_TNN	0.420471164	0.000107227	0.000314976	TNN
cg19982758_FCN3	-0.417210871	0.000107229	0.000314978	FCN3
cg11539674_RPL10P1	0.51538181	0.000107229	0.000314978	RPL10P1
cg16802996_RPL21P89	-0.376015616	0.00010723	0.000314979	RPL21P89
cg21941354_ZBTB16	0.331992958	0.000107232	0.000314982	ZBTB16
cg27592868_RNVU1-33	0.409943018	0.000107233	0.000314983	RNVU1-33
cg00507815_MKRN8P	-0.344581084	0.000107234	0.000314985	MKRN8P
cg15712577_FABP3P2	-0.323204999	0.000107237	0.000314994	FABP3P2
cg05780543_ZNF703	0.358938045	0.000107242	0.000315005	ZNF703
cg20120218_RNU6-1243P	-0.375221238	0.000107243	0.000315008	RNU6-1243P
cg05861871_IFI6	-0.343980473	0.000107247	0.000315017	IFI6
cg17454173_SLK	-0.378395627	0.00010725	0.000315024	SLK
cg02703870_TM4SF19-AS1	-0.406717544	0.000107252	0.000315028	TM4SF19-AS1
cg01827571_CRPPA	-0.392518529	0.000107255	0.000315035	CRPPA
cg00658288_GCNT4	-0.416178384	0.000107257	0.000315038	GCNT4
cg11214594_FAM230E	-0.400460853	0.000107258	0.00031504	FAM230E
cg27619481_APOA4	-0.333962904	0.000107259	0.000315043	APOA4
cg06699461_C15orf32	-0.350675808	0.000107261	0.000315044	C15orf32
cg02736583_SLX1B	0.433847932	0.000107262	0.000315048	SLX1B
cg06725421_SMIM21	0.433027922	0.000107265	0.000315055	SMIM21
cg10061361_RN7SL231P	0.405449583	0.000107267	0.000315059	RN7SL231P
cg19483581_CFL1P2	-0.44063345	0.00010727	0.000315064	CFL1P2
cg25164787_TRAV24	-0.341589625	0.00010727	0.000315064	TRAV24
cg12877532_VRK1	-0.347154507	0.000107271	0.000315064	VRK1
cg11091734_FBXO46	-0.35974801	0.000107274	0.00031507	FBXO46
cg00589161_PDE6A	0.415400669	0.000107275	0.000315071	PDE6A
cg22314681_RNA5SP298	-0.347459397	0.000107276	0.000315072	RNA5SP298
cg08044704_SLC28A3	-0.415285848	0.000107282	0.000315088	SLC28A3
cg10411339_LINC01714	0.462907266	0.000107282	0.000315088	LINC01714
cg06846895_BARX1-DT	-0.337696912	0.000107284	0.000315089	BARX1-DT
cg07191900_RNU6-11P	-0.345534639	0.000107284	0.000315089	RNU6-11P
cg15461618_SDR39U1	-0.346034075	0.000107284	0.000315089	SDR39U1
cg15122841_FZD5	-0.330028879	0.000107289	0.0003151	FZD5
cg15121877_BOC	-0.49398787	0.000107289	0.0003151	BOC
cg18701685_ADAMTSL2	0.347876779	0.00010729	0.000315101	ADAMTSL2
cg00288945_SMAGP	0.331601389	0.000107291	0.000315101	SMAGP
cg10276098_TMEM79	-0.33204021	0.000107296	0.000315112	TMEM79
cg07543199_HLA-N	-0.363374807	0.000107296	0.000315112	HLA-N
cg06880767_GFRA4	-0.329275839	0.000107296	0.000315112	GFRA4
cg03289224_TMEM97P1	-0.391559439	0.000107298	0.000315115	TMEM97P1
cg00589161_MIR99B	-0.421994409	0.0001073	0.00031512	MIR99B
cg23792679_TAS1R1	0.430307372	0.000107301	0.00031512	TAS1R1
cg17121694_RNU6-705P	-0.359148416	0.000107302	0.000315121	RNU6-705P
cg00343367_PGPEP1L	-0.346937008	0.000107304	0.000315126	PGPEP1L
cg21018156_ARPP19P2	-0.429257325	0.000107305	0.000315126	ARPP19P2
cg07917878_MPZ	-0.343054791	0.000107308	0.000315135	MPZ
cg02282594_SFTPA2	0.378766376	0.00010731	0.00031514	SFTPA2
cg12974773_RPL23AP28	-0.341920331	0.000107312	0.000315142	RPL23AP28
cg16740640_RN7SKP192	-0.344984539	0.000107312	0.000315142	RN7SKP192
cg22451117_XXYLT1-AS1	-0.345509715	0.000107316	0.000315151	XXYLT1-AS1
cg20657843_HS3ST1	-0.350666473	0.000107319	0.000315157	HS3ST1
cg26384803_MSTN	-0.421209224	0.000107319	0.000315157	MSTN
cg21578644_SNORD113-1	-0.34042152	0.00010732	0.000315158	SNORD113-1
cg19110931_DRD5P2	-0.336068515	0.000107325	0.000315169	DRD5P2
cg02562282_DPEP3	-0.401603009	0.000107326	0.00031517	DPEP3
cg17431460_ADGRG1	-0.350912303	0.000107326	0.00031517	ADGRG1
cg02730714_DPRXP1	-0.359000511	0.000107327	0.00031517	DPRXP1
cg09830308_LINC02363	0.342348077	0.000107329	0.000315175	LINC02363
cg03771702_RNU6-1077P	-0.441516787	0.000107336	0.000315195	RNU6-1077P
cg11868136_COLGALT2	-0.361053336	0.000107338	0.000315198	COLGALT2
cg11662061_OR10J3	-0.362256124	0.000107339	0.000315199	OR10J3
cg00614959_ANGPTL2	-0.340997628	0.00010734	0.0003152	ANGPTL2
cg02399454_PGA4	-0.36615501	0.000107341	0.000315202	PGA4
cg20725662_MYH11	-0.358599419	0.000107343	0.000315206	MYH11
cg01686736_MIR1245A	-0.329860152	0.000107345	0.000315209	MIR1245A
cg20966423_OR2T35	0.370141286	0.000107347	0.000315212	OR2T35
cg03556491_OTOG	0.424855042	0.000107348	0.000315215	OTOG
cg21806090_VLDLR	0.347186394	0.000107352	0.000315226	VLDLR
cg02590715_RN7SL824P	-0.381893689	0.00010736	0.000315246	RN7SL824P
cg08397999_TUBA3C	-0.361612041	0.000107361	0.000315248	TUBA3C
cg21731721_IL18BP	0.379459037	0.000107362	0.000315248	IL18BP
cg16205008_OPN5	-0.381372581	0.000107362	0.000315248	OPN5
cg02491754_CYP4F8	0.346596019	0.000107364	0.000315252	CYP4F8
cg04015129_PRAMEF20	-0.354479067	0.000107366	0.000315253	PRAMEF20
cg04015129_LINC01653	-0.354479067	0.000107366	0.000315253	LINC01653
cg14560276_MTND5P29	-0.371293298	0.000107367	0.000315256	MTND5P29
cg22997974_SLC39A2	-0.32988533	0.000107369	0.000315258	SLC39A2
cg00270291_GUSBP5	0.335878746	0.00010737	0.000315258	GUSBP5
cg12386544_CHMP4AP1	-0.351607814	0.000107372	0.000315258	CHMP4AP1
cg12386544_OR2W1	-0.351607814	0.000107372	0.000315258	OR2W1
cg12386544_PGAM1P2	-0.351607814	0.000107372	0.000315258	PGAM1P2
cg12386544_KRTAP10-1	-0.351607814	0.000107372	0.000315258	KRTAP10-1
cg10723869_ANKRA2	-0.355721336	0.000107372	0.000315258	ANKRA2
cg14584450_ZNF525	-0.35348544	0.000107373	0.000315259	ZNF525
cg13795336_POTEH	-0.346700372	0.000107376	0.000315266	POTEH
cg02673703_ARL5B	-0.347630946	0.000107379	0.000315273	ARL5B
cg09684998_RNF44	-0.35975489	0.000107385	0.000315286	RNF44
cg02293118_KLK2	-0.399781793	0.000107385	0.000315286	KLK2
cg15099537_MYH2	-0.339694054	0.000107386	0.000315286	MYH2
cg05821771_AP3B2	-0.346060515	0.000107388	0.00031529	AP3B2
cg07131604_PSMC1P12	-0.342140355	0.000107388	0.00031529	PSMC1P12
cg13564156_NTS	-0.409799536	0.000107391	0.000315296	NTS
cg16977073_NIBAN3	-0.329417236	0.000107394	0.000315303	NIBAN3
cg01416479_RN7SL591P	-0.336915004	0.000107395	0.000315304	RN7SL591P
cg09764150_PKD1P2	0.540835865	0.000107396	0.000315306	PKD1P2
cg03859614_MIR208B	-0.342941517	0.000107401	0.000315317	MIR208B
cg27315287_KRTAP10-2	-0.37545961	0.000107401	0.000315317	KRTAP10-2
cg15644305_SYNE3	-0.353600188	0.000107404	0.000315324	SYNE3
cg14137316_FOXP4	-0.358937369	0.000107404	0.000315324	FOXP4
cg23911553_LINC01738	-0.389075064	0.000107406	0.000315326	LINC01738
cg07449080_RN7SKP79	-0.388950945	0.000107407	0.000315328	RN7SKP79
cg04837653_NPIPA5	-0.356235411	0.000107409	0.000315332	NPIPA5
cg18477969_SYN3-AS1	-0.350183844	0.000107415	0.000315347	SYN3-AS1
cg18372600_PRRX2-AS1	-0.367871885	0.000107415	0.000315347	PRRX2-AS1
cg20983125_ERCC8-AS1	-0.352540973	0.000107421	0.000315349	ERCC8-AS1
cg15411736_HSPD1P14	-0.337738948	0.000107422	0.000315349	HSPD1P14
cg15411736_PSMD14P1	-0.337738948	0.000107422	0.000315349	PSMD14P1
cg15411736_RNF10P1	-0.337738948	0.000107422	0.000315349	RNF10P1
cg15411736_SERPINA13P	-0.337738948	0.000107422	0.000315349	SERPINA13P
cg15411736_IDI1P3	-0.337738948	0.000107422	0.000315349	IDI1P3
cg15411736_MIR9-1	-0.337738948	0.000107422	0.000315349	MIR9-1
cg10145319_IGLV2-18	-0.37633153	0.000107424	0.000315349	IGLV2-18
cg13195508_RNF208	-0.360344122	0.000107424	0.000315349	RNF208
cg02063485_SNORD36B	-0.339364694	0.000107425	0.000315349	SNORD36B
cg19155735_HMGB1P9	-0.394874516	0.000107426	0.000315349	HMGB1P9
cg13533069_PLA2G4F	0.444512273	0.000107427	0.000315349	PLA2G4F
cg23668222_VN1R36P	-0.38219731	0.000107427	0.000315349	VN1R36P
cg15120247_OR2M7	-0.348409643	0.00010743	0.000315349	OR2M7
cg15120247_LINC01787	-0.348409643	0.00010743	0.000315349	LINC01787
cg15120247_RNU6-624P	-0.348409643	0.00010743	0.000315349	RNU6-624P
cg15120247_RPL38P1	-0.348409643	0.00010743	0.000315349	RPL38P1
cg15120247_TPM3P4	-0.348409643	0.00010743	0.000315349	TPM3P4
cg15120247_OR5AR1	-0.348409643	0.00010743	0.000315349	OR5AR1
cg15120247_RNY3P4	-0.348409643	0.00010743	0.000315349	RNY3P4
cg15120247_RNU7-87P	-0.348409643	0.00010743	0.000315349	RNU7-87P
cg15120247_LINC02573	-0.348409643	0.00010743	0.000315349	LINC02573
cg08859787_TRIM65	-0.343435427	0.00010743	0.000315349	TRIM65
cg21400562_FCN3	-0.364377437	0.000107432	0.000315351	FCN3
cg06415304_CYP21A2	0.464264152	0.000107433	0.000315354	CYP21A2
cg00711529_ELOVL2-AS1	-0.349647519	0.000107435	0.000315357	ELOVL2-AS1
cg17232322_RPL31P13	0.406846501	0.000107436	0.000315359	RPL31P13
cg21520194_QRSL1P1	-0.550376346	0.00010744	0.00031537	QRSL1P1
cg07131604_PRSS45P	-0.351048388	0.000107447	0.000315388	PRSS45P
cg14611230_RN7SL51P	-0.428450662	0.000107448	0.000315388	RN7SL51P
cg09841666_NBPF1	-0.445601075	0.000107454	0.000315405	NBPF1
cg01263901_SPATA3-AS1	0.354913846	0.000107455	0.000315405	SPATA3-AS1
cg03460678_MIR655	-0.346703301	0.000107456	0.000315405	MIR655
cg15411736_NLRP12	-0.329715683	0.000107458	0.000315409	NLRP12
cg05070626_MCF2L	-0.399925108	0.000107461	0.000315417	MCF2L
cg23782583_TUBBP6	-0.379600079	0.000107462	0.000315417	TUBBP6
cg27194219_RN7SKP270	-0.347834488	0.000107467	0.000315431	RN7SKP270
cg12488096_TMEM14DP	-0.473685938	0.000107469	0.000315435	TMEM14DP
cg05186161_TMEM62	0.398227406	0.00010747	0.000315437	TMEM62
cg07543199_SNORD105	-0.341065558	0.000107474	0.000315445	SNORD105
cg11868136_ITSN1	-0.362123359	0.000107475	0.000315446	ITSN1
cg06169910_FAM138A	0.427268356	0.000107476	0.000315446	FAM138A
cg11868136_BCHE	-0.359073195	0.000107476	0.000315446	BCHE
cg13565400_RPS2P4	0.346488438	0.000107476	0.000315446	RPS2P4
cg00592315_DEFB109B	-0.350439479	0.000107479	0.000315452	DEFB109B
cg00013655_RPS4XP8	0.342427031	0.00010748	0.000315453	RPS4XP8
cg09045610_TPT1P2	-0.35251696	0.000107482	0.000315456	TPT1P2
cg21365233_GAPDHP57	0.409486264	0.000107483	0.000315459	GAPDHP57
cg08317284_CFAP54	0.340753961	0.000107484	0.000315459	CFAP54
cg00199007_PPP1CA	-0.35018517	0.000107487	0.000315467	PPP1CA
cg15576245_RNU6-61P	-0.370265346	0.000107488	0.000315467	RNU6-61P
cg26399937_LINC01310	-0.380383947	0.000107489	0.000315467	LINC01310
cg04698114_PALM3	-0.347200498	0.000107489	0.000315468	PALM3
cg27459981_CCNY	0.388166642	0.00010749	0.000315469	CCNY
cg24461669_SNORD115-39	-0.344331987	0.000107491	0.00031547	SNORD115-39
cg09096476_FA2H	-0.362710491	0.000107493	0.000315474	FA2H
cg17669549_SNORD66	-0.337973691	0.000107494	0.000315475	SNORD66
cg22159430_ADORA1	-0.34655193	0.000107496	0.000315478	ADORA1
cg03795776_CAPZA1P4	-0.457898252	0.0001075	0.000315489	CAPZA1P4
cg01576496_DUOXA2	0.495080452	0.000107502	0.000315491	DUOXA2
cg11868136_BZW1	-0.356677659	0.000107511	0.000315518	BZW1
cg09272186_DRD5P2	-0.37778093	0.000107516	0.00031553	DRD5P2
cg08894362_MIR182	0.327091268	0.000107519	0.000315532	MIR182
cg17121694_IHO1	-0.346616258	0.000107522	0.000315532	IHO1
cg06743283_GHR	-0.354277501	0.000107525	0.000315532	GHR
cg09819502_RPL10P11	0.344965698	0.000107525	0.000315532	RPL10P11
cg12870253_SMPDL3B	0.407347312	0.000107528	0.000315532	SMPDL3B
cg23093741_MYBPC2	-0.34407559	0.000107529	0.000315532	MYBPC2
cg11270687_RNVU1-17	-0.354274451	0.00010753	0.000315532	RNVU1-17
cg11270687_GEMIN2P1	-0.354274451	0.00010753	0.000315532	GEMIN2P1
cg11270687_MYCNUT	-0.354274451	0.00010753	0.000315532	MYCNUT
cg11270687_RNU7-182P	-0.354274451	0.00010753	0.000315532	RNU7-182P
cg11270687_HAGLROS	-0.354274451	0.00010753	0.000315532	HAGLROS
cg11270687_C3orf85	-0.354274451	0.00010753	0.000315532	C3orf85
cg11270687_RN7SL415P	-0.354274451	0.00010753	0.000315532	RN7SL415P
cg11270687_DYNLL1P7	-0.354274451	0.00010753	0.000315532	DYNLL1P7
cg11270687_LINC00208	-0.354274451	0.00010753	0.000315532	LINC00208
cg11270687_PAEP	-0.354274451	0.00010753	0.000315532	PAEP
cg11270687_LINC02668	-0.354274451	0.00010753	0.000315532	LINC02668
cg11270687_RPS7P9	-0.354274451	0.00010753	0.000315532	RPS7P9
cg11270687_OR4C4P	-0.354274451	0.00010753	0.000315532	OR4C4P
cg11270687_RNU6-1175P	-0.354274451	0.00010753	0.000315532	RNU6-1175P
cg11270687_DNAJA1P1	-0.354274451	0.00010753	0.000315532	DNAJA1P1
cg11270687_RNA5SP430	-0.354274451	0.00010753	0.000315532	RNA5SP430
cg11270687_KRTAP12-3	-0.354274451	0.00010753	0.000315532	KRTAP12-3
cg24022528_HMGN2P32	-0.34758916	0.000107531	0.000315532	HMGN2P32
cg22280068_CD22	-0.323548886	0.000107533	0.000315536	CD22
cg24728770_RNU7-130P	-0.343044973	0.000107533	0.000315536	RNU7-130P
cg02705619_HNRNPA1P39	-0.565638968	0.000107535	0.00031554	HNRNPA1P39
cg15494366_RPL7P48	-0.420130949	0.000107539	0.000315548	RPL7P48
cg01140770_RANP7	-0.409914858	0.000107543	0.000315559	RANP7
cg26502489_SPATA31D4	-0.390598193	0.000107548	0.000315571	SPATA31D4
cg09191854_MTCYBP34	-0.37070516	0.000107549	0.000315574	MTCYBP34
cg00066022_EHMT1	0.371366963	0.000107552	0.000315579	EHMT1
cg09830308_ANP32E	0.347333625	0.000107552	0.000315579	ANP32E
cg06338987_RPSAP36	-0.353643013	0.000107553	0.000315579	RPSAP36
cg00199007_ROGDI	-0.344690975	0.000107555	0.000315583	ROGDI
cg17388638_PATL2	-0.340903038	0.000107557	0.000315583	PATL2
cg09785766_ANAPC1P3	-0.335660543	0.000107557	0.000315583	ANAPC1P3
cg10530063_PUDPP2	0.335282452	0.000107557	0.000315583	PUDPP2
cg10284638_TDRG1	-0.342314674	0.000107557	0.000315583	TDRG1
cg10039163_MROH2B	-0.333409271	0.000107561	0.000315593	MROH2B
cg07715621_OR7D2	-0.357824883	0.000107564	0.000315598	OR7D2
cg22078459_LINC02418	-0.384489092	0.000107566	0.000315603	LINC02418
cg22274117_LINC00320	0.368507409	0.000107569	0.00031561	LINC00320
cg12584394_LINC02023	-0.565517377	0.00010757	0.000315612	LINC02023
cg20680669_PRM1	-0.402212881	0.000107572	0.000315614	PRM1
cg11425656_RN7SKP128	-0.430120025	0.000107573	0.000315618	RN7SKP128
cg09653424_NUTM2B	0.535404691	0.000107577	0.000315628	NUTM2B
cg03044157_MIRLET7BHG	-0.40597405	0.000107579	0.00031563	MIRLET7BHG
cg27459981_FH	0.379845044	0.000107579	0.00031563	FH
cg20260904_FAM240C	-0.339314788	0.000107581	0.000315631	FAM240C
cg11674404_DHX33	-0.334686108	0.000107581	0.000315631	DHX33
cg20046668_CPB2	-0.342689158	0.000107581	0.000315631	CPB2
cg02332174_ASB5	-0.36766483	0.000107587	0.000315645	ASB5
cg09981313_OR4F7P	-0.362572609	0.000107587	0.000315645	OR4F7P
cg02814691_CD14	-0.414173391	0.000107588	0.000315646	CD14
cg12571007_KLF10	-0.351518275	0.00010759	0.000315646	KLF10
cg25528916_RPL32P15	0.373939784	0.00010759	0.000315646	RPL32P15
cg25528916_KRTAP4-12	0.373939784	0.00010759	0.000315646	KRTAP4-12
cg22036614_KRTAP24-1	-0.402058296	0.000107593	0.00031565	KRTAP24-1
cg00168193_KRTAP27-1	-0.434271885	0.000107593	0.00031565	KRTAP27-1
cg06777189_MRPS5P3	-0.343894129	0.000107594	0.000315652	MRPS5P3
cg12368522_WFDC10A	-0.343204769	0.000107598	0.00031566	WFDC10A
cg00263619_PDIA3P2	-0.373080433	0.0001076	0.000315664	PDIA3P2
cg08073629_HLX	-0.374890624	0.000107601	0.000315664	HLX
cg06621919_TDRG1	-0.339509489	0.000107606	0.000315678	TDRG1
cg16071815_NPDC1	-0.34518999	0.000107607	0.000315678	NPDC1
cg09508875_OR2AI1P	-0.375942815	0.000107607	0.000315678	OR2AI1P
cg13370086_RNU6-950P	-0.337177126	0.000107609	0.00031568	RNU6-950P
cg06743283_SLC1A6	-0.347918366	0.000107609	0.00031568	SLC1A6
cg02350039_PYROXD2	0.435344487	0.000107612	0.000315688	PYROXD2
cg05669210_CTSK	0.327360463	0.000107613	0.000315688	CTSK
cg00168193_CA5A	-0.440655161	0.000107614	0.000315688	CA5A
cg13841476_RAB1AP2	-0.42576759	0.000107614	0.000315688	RAB1AP2
cg22535327_LINC01192	-0.404521614	0.000107615	0.000315688	LINC01192
cg03788509_LINC01628	-0.351310236	0.000107616	0.000315691	LINC01628
cg12237289_RPS12	0.362682236	0.000107617	0.000315692	RPS12
cg21000599_TRIM49D2	-0.332433437	0.000107619	0.000315694	TRIM49D2
cg18452169_CTNNA2-AS1	-0.351237024	0.000107621	0.000315699	CTNNA2-AS1
cg19952435_RNF208	-0.441553446	0.000107622	0.000315701	RNF208
cg12067981_MIR133B	-0.354905275	0.000107624	0.000315704	MIR133B
cg12655260_LGR6	0.420394353	0.000107625	0.000315705	LGR6
cg05874519_MTND4LP11	-0.346252356	0.000107628	0.000315713	MTND4LP11
cg18180710_FABP5P3	0.325004781	0.000107629	0.000315713	FABP5P3
cg26353006_GAS6-AS1	0.346450473	0.00010763	0.000315716	GAS6-AS1
cg08055490_RN7SL789P	-0.372541545	0.000107636	0.00031573	RN7SL789P
cg03365111_PHOX2A	-0.359494665	0.000107637	0.000315732	PHOX2A
cg08433110_MIR889	-0.353203647	0.000107639	0.000315737	MIR889
cg01610685_ZFAND3	-0.45206209	0.000107641	0.000315738	ZFAND3
cg21245844_CHST1	-0.337993004	0.000107641	0.000315738	CHST1
cg10859027_SNRPCP9	-0.36271799	0.000107646	0.000315751	SNRPCP9
cg24337090_RARG	-0.339475134	0.000107651	0.000315766	RARG
cg01037617_MIR26A2	0.340806255	0.000107655	0.000315776	MIR26A2
cg11500903_IGHV3-38	-0.344034146	0.000107657	0.000315778	IGHV3-38
cg26512142_GBX1	0.436693565	0.000107657	0.000315778	GBX1
cg23391086_SNORD70B	-0.356051285	0.00010766	0.000315785	SNORD70B
cg05226043_LINC00410	-0.32972427	0.000107664	0.000315793	LINC00410
cg15224348_SLX1B	-0.331982389	0.000107667	0.0003158	SLX1B
cg13655986_RNU6-392P	-0.358092233	0.000107669	0.000315806	RNU6-392P
cg25130590_TAAR8	-0.333244619	0.000107674	0.000315818	TAAR8
cg23909098_SNORD115-5	0.332506646	0.000107675	0.000315819	SNORD115-5
cg10905987_INPP5E	-0.403299071	0.000107676	0.000315822	INPP5E
cg19996272_UNC5B	0.433561104	0.000107677	0.000315822	UNC5B
cg19427276_GJA1	-0.427019381	0.000107679	0.000315826	GJA1
cg22528979_RNU2-23P	-0.366865182	0.000107686	0.000315844	RNU2-23P
cg21806090_CD300LD	-0.335618891	0.000107688	0.000315847	CD300LD
cg02443589_PRAP1	-0.420164843	0.000107689	0.000315847	PRAP1
cg26338386_KRT74	-0.405946312	0.000107689	0.000315847	KRT74
cg12481610_SERPINC1	-0.33904417	0.000107689	0.000315847	SERPINC1
cg02282594_C8A	0.359685677	0.000107694	0.000315858	C8A
cg14362780_LINC00583	-0.345806359	0.000107694	0.000315858	LINC00583
cg01612891_LRP5L	-0.414913013	0.000107695	0.000315858	LRP5L
cg04758826_CELP	-0.345196463	0.000107695	0.000315858	CELP
cg23093741_ZNF366	-0.350084062	0.000107697	0.00031586	ZNF366
cg14442785_PPP1R13L	-0.348331859	0.000107698	0.000315862	PPP1R13L
cg08403010_MIRLET7A1	0.333948027	0.0001077	0.000315867	MIRLET7A1
cg02990361_IFNA2	0.388517373	0.000107701	0.000315867	IFNA2
cg12640631_PSMB11	-0.440307211	0.000107703	0.000315871	PSMB11
cg18701685_TAX1BP3	0.331932606	0.000107704	0.000315873	TAX1BP3
cg04590464_NFIX	0.422168196	0.000107707	0.000315878	NFIX
cg12273284_RN7SL583P	0.369762287	0.000107709	0.000315878	RN7SL583P
cg17121694_RMDN2-AS1	-0.352720768	0.000107709	0.000315878	RMDN2-AS1
cg26076683_RN7SL714P	-0.343675336	0.00010771	0.000315878	RN7SL714P
cg14692781_ISCUP1	-0.382492101	0.000107711	0.000315878	ISCUP1
cg14692781_SPACA1	-0.382492101	0.000107711	0.000315878	SPACA1
cg14692781_ACSM2B	-0.382492101	0.000107711	0.000315878	ACSM2B
cg14692781_RN7SKP169	-0.382492101	0.000107711	0.000315878	RN7SKP169
cg03123424_CPB1	-0.345852193	0.000107712	0.000315878	CPB1
cg07793432_IGHD7-27	-0.450147455	0.000107712	0.000315878	IGHD7-27
cg15353666_CPTP	-0.405165843	0.000107715	0.000315884	CPTP
cg04639241_COL7A1	-0.339928145	0.000107715	0.000315884	COL7A1
cg03386509_PLBD2	-0.346076334	0.000107717	0.000315886	PLBD2
cg12346119_MIR1294	-0.416669642	0.000107728	0.000315918	MIR1294
cg06902555_SNORD115-33	-0.357125318	0.000107729	0.000315918	SNORD115-33
cg02021781_TRGJP1	-0.431104043	0.000107734	0.000315932	TRGJP1
cg25933095_POU6F2-AS1	-0.353657397	0.000107738	0.00031594	POU6F2-AS1
cg01062838_SLC6A3	-0.359715071	0.000107738	0.00031594	SLC6A3
cg02606480_RN7SKP226	-0.35324086	0.000107741	0.00031594	RN7SKP226
cg02606480_OR4C10P	-0.35324086	0.000107741	0.00031594	OR4C10P
cg02606480_MIR654	-0.35324086	0.000107741	0.00031594	MIR654
cg02606480_LINC01665	-0.35324086	0.000107741	0.00031594	LINC01665
cg20339553_ACTBP12	0.338718321	0.000107744	0.00031594	ACTBP12
cg20339553_MTND5P18	0.338718321	0.000107744	0.00031594	MTND5P18
cg20339553_RN7SL868P	0.338718321	0.000107744	0.00031594	RN7SL868P
cg20339553_MTND1P2	0.338718321	0.000107744	0.00031594	MTND1P2
cg20339553_H3P29	0.338718321	0.000107744	0.00031594	H3P29
cg02593734_RNA5SP451	-0.37270787	0.000107745	0.00031594	RNA5SP451
cg06176987_IGHV3-33	-0.327500658	0.00010775	0.000315954	IGHV3-33
cg07292807_PCDH9-AS3	-0.45486067	0.00010775	0.000315954	PCDH9-AS3
cg21351392_RNU4-7P	-0.326896784	0.000107752	0.000315954	RNU4-7P
cg16655291_TRAV12-2	-0.367885338	0.000107752	0.000315954	TRAV12-2
cg11988679_CCL17	-0.350457136	0.000107754	0.00031596	CCL17
cg26329715_DGKZP1	-0.35975238	0.000107755	0.00031596	DGKZP1
cg20918017_GFRA1	-0.415112739	0.000107762	0.00031598	GFRA1
cg21731721_RPL23AP3	-0.368612554	0.000107764	0.000315982	RPL23AP3
cg24588582_RPL10AP6	-0.340168755	0.000107766	0.000315986	RPL10AP6
cg12571007_INTS4	-0.353295456	0.000107769	0.000315993	INTS4
cg15353666_PFKP	-0.40766235	0.000107772	0.000315999	PFKP
cg06103928_OR4A47	-0.358600439	0.000107773	0.000315999	OR4A47
cg11153505_WNT7A	-0.335544367	0.000107774	0.000315999	WNT7A
cg14241523_RNU6-1113P	0.484327673	0.000107774	0.000315999	RNU6-1113P
cg06042259_RNU2-42P	-0.39101017	0.000107774	0.000315999	RNU2-42P
cg20638896_ZIC2	-0.364679385	0.000107775	0.000315999	ZIC2
cg04728840_VARS2	-0.417853597	0.000107775	0.000315999	VARS2
cg03875668_RNY4P10	-0.349717894	0.000107776	0.000316001	RNY4P10
cg27465654_RPL12P23	0.340690151	0.000107778	0.000316005	RPL12P23
cg08426938_DENND5A	-0.353469585	0.000107779	0.000316007	DENND5A
cg11095122_SLX1B	-0.37292983	0.000107782	0.000316012	SLX1B
cg17723355_RN7SKP44	0.344091049	0.000107788	0.000316029	RN7SKP44
cg04887104_NTSR1	-0.359015176	0.000107789	0.000316029	NTSR1
cg06669036_CDH26	-0.345728969	0.000107791	0.000316032	CDH26
cg10888461_FTH1P5	-0.475724051	0.000107791	0.000316032	FTH1P5
cg15776929_HSD11B2	-0.3332249	0.000107792	0.000316033	HSD11B2
cg09795688_PDCL3P6	-0.352421624	0.000107794	0.000316036	PDCL3P6
cg12914151_CYP2C18	-0.394321323	0.000107795	0.000316036	CYP2C18
cg24377657_RFPL4AL1	0.340513498	0.000107795	0.000316036	RFPL4AL1
cg21003420_SLC45A1	-0.359992535	0.000107798	0.000316042	SLC45A1
cg21673338_CNNM2	-0.382188682	0.000107804	0.000316058	CNNM2
cg21840153_RNU4-24P	-0.510095633	0.000107806	0.000316062	RNU4-24P
cg00736622_CFL1P2	-0.349323335	0.000107806	0.000316062	CFL1P2
cg27459981_ANKRD6	0.377283151	0.000107808	0.000316064	ANKRD6
cg10905987_NUMBL	-0.399376148	0.000107812	0.000316074	NUMBL
cg11868136_ZNF705CP	-0.349799366	0.000107814	0.000316078	ZNF705CP
cg17201960_MTND2P19	-0.361432401	0.000107817	0.000316086	MTND2P19
cg08048178_RNA5SP211	-0.351209037	0.000107819	0.000316091	RNA5SP211
cg23816594_LMX1A-AS1	-0.334590774	0.000107827	0.000316109	LMX1A-AS1
cg05056349_CEMIP	0.377630902	0.000107827	0.000316109	CEMIP
cg07607869_UNC5B	-0.332885544	0.000107828	0.000316109	UNC5B
cg25657443_LINC01087	-0.438350617	0.000107828	0.000316109	LINC01087
cg16846991_SLX1B	-0.336431946	0.000107829	0.000316111	SLX1B
cg01594767_BUB3P1	-0.347879985	0.000107831	0.000316114	BUB3P1
cg24232693_CABS1	0.362444027	0.000107834	0.000316122	CABS1
cg05201287_ANPEP	-0.332862839	0.000107837	0.000316127	ANPEP
cg14578028_MIR33B	0.33245309	0.000107843	0.000316146	MIR33B
cg27459981_DIS3L	0.384036874	0.000107848	0.000316156	DIS3L
cg11015634_SLC17A4	-0.340513051	0.00010785	0.000316161	SLC17A4
cg09684998_IRGC	-0.356745776	0.000107851	0.000316162	IRGC
cg07959046_ACTBP7	-0.545158687	0.000107852	0.000316163	ACTBP7
cg05598678_EXOSC10-AS1	-0.482939858	0.000107857	0.000316177	EXOSC10-AS1
cg14405137_CERS3	-0.389624731	0.000107861	0.000316185	CERS3
cg03386509_MYRF	-0.336288599	0.000107862	0.000316188	MYRF
cg25523221_SLX1B	-0.340086221	0.000107865	0.000316194	SLX1B
cg12855615_SPO11	-0.350426561	0.000107865	0.000316194	SPO11
cg14787030_HNRNPA1P37	-0.481693518	0.000107866	0.000316195	HNRNPA1P37
cg22451117_HTR3C2P	-0.34731101	0.000107867	0.000316195	HTR3C2P
cg26740375_SETD1B	-0.380228089	0.000107867	0.000316195	SETD1B
cg14156592_FAM240C	-0.332871126	0.000107869	0.000316197	FAM240C
cg07099009_CASP14	-0.336269385	0.00010787	0.000316198	CASP14
cg13168129_ATAD3C	0.343701226	0.000107871	0.000316199	ATAD3C
cg16603103_RNU5B-1	-0.364726905	0.000107871	0.000316199	RNU5B-1
cg02067491_HTR1B	-0.345188577	0.000107872	0.000316199	HTR1B
cg06105747_PRDM16	-0.359741983	0.000107872	0.000316199	PRDM16
cg24160354_OR5AQ1P	-0.351651282	0.000107875	0.000316205	OR5AQ1P
cg04701596_AK4P5	-0.415244387	0.000107879	0.000316214	AK4P5
cg14549869_TRIM53BP	0.269952437	0.000107881	0.00031622	TRIM53BP
cg11420761_SLC1A1	-0.526546039	0.000107883	0.000316223	SLC1A1
cg21133255_FBLN1	-0.334418824	0.000107884	0.000316223	FBLN1
cg12090821_RNU7-26P	-0.36546696	0.000107887	0.000316231	RNU7-26P
cg24107163_CYP2G1P	0.458058224	0.000107888	0.000316232	CYP2G1P
cg04887104_RPS2P7	-0.360892102	0.000107889	0.000316234	RPS2P7
cg09563600_OR4S2	-0.349803325	0.00010789	0.000316235	OR4S2
cg09855983_OR5AS1	-0.358653455	0.000107895	0.000316247	OR5AS1
cg21000599_LINC01994	-0.335583566	0.000107897	0.000316251	LINC01994
cg00445548_PGLYRP4	0.342597386	0.000107902	0.000316264	PGLYRP4
cg09712306_SLC6A19	0.394122154	0.000107903	0.000316267	SLC6A19
cg01665243_TRIM51EP	0.369543167	0.000107905	0.00031627	TRIM51EP
cg16655291_BAD	0.371274397	0.000107907	0.000316275	BAD
cg18307677_SNORD115-34	-0.38185694	0.000107908	0.000316276	SNORD115-34
cg14044167_MOS	-0.34874793	0.00010791	0.000316278	MOS
cg14085477_MEPE	-0.463494821	0.000107921	0.00031631	MEPE
cg05154833_IGHD5-5	-0.327390698	0.000107924	0.000316316	IGHD5-5
cg16029260_RSU1P2	-0.409284749	0.000107925	0.000316316	RSU1P2
cg02921852_NFIX	0.417857671	0.000107925	0.000316316	NFIX
cg07405255_SEZ6L	-0.341354927	0.000107926	0.000316316	SEZ6L
cg09817248_RN7SL798P	0.340068959	0.000107931	0.000316331	RN7SL798P
cg08476832_HSPE1P11	-0.34382932	0.000107935	0.000316339	HSPE1P11
cg24304928_BRD7P3	-0.359370695	0.000107936	0.000316342	BRD7P3
cg15982418_SORCS3	-0.440948441	0.000107938	0.000316345	SORCS3
cg00338685_DLX6-AS1	-0.424959622	0.00010794	0.000316348	DLX6-AS1
cg01648869_DEFB108A	-0.33550565	0.00010794	0.000316348	DEFB108A
cg18480033_MIR638	-0.334871263	0.000107945	0.000316357	MIR638
cg12823408_P3H2-AS1	-0.361715593	0.000107945	0.000316357	P3H2-AS1
cg00032637_RNA5SP361	-0.37435063	0.000107946	0.000316357	RNA5SP361
cg08894280_OR5A1	-0.353584952	0.000107946	0.000316357	OR5A1
cg02590715_SAMD9	-0.368737878	0.000107946	0.000316357	SAMD9
cg15109916_ICAM5	-0.409742236	0.000107947	0.000316357	ICAM5
cg26376241_LINC01808	0.411480561	0.000107949	0.000316362	LINC01808
cg14981546_RN7SL352P	0.33719775	0.00010795	0.000316362	RN7SL352P
cg17310105_RN7SKP259	-0.435693668	0.000107951	0.000316363	RN7SKP259
cg03637781_ZBTB16	0.330136614	0.000107952	0.000316363	ZBTB16
cg21477985_RN7SKP127	0.349635919	0.000107952	0.000316363	RN7SKP127
cg11390628_OR10K1	-0.400695231	0.000107953	0.000316364	OR10K1
cg25293880_CYP2C8	-0.354909996	0.000107957	0.000316374	CYP2C8
cg05997357_MTND5P29	0.42455555	0.000107957	0.000316374	MTND5P29
cg00859755_RNA5SP322	-0.331886475	0.000107971	0.000316411	RNA5SP322
cg12877532_MTUS1	-0.342276473	0.000107973	0.000316416	MTUS1
cg09534232_OR8B8	-0.339994128	0.000107976	0.000316424	OR8B8
cg02351219_HNF1A	-0.34346141	0.000107977	0.000316426	HNF1A
cg07558734_GRIA2	-0.374710008	0.000107979	0.000316429	GRIA2
cg06350097_GLIS2	-0.349690681	0.000107983	0.000316437	GLIS2
cg03005781_HPSE2	-0.341538131	0.000107984	0.000316439	HPSE2
cg15125392_IGLV1-47	-0.330980853	0.000107985	0.000316441	IGLV1-47
cg26353006_C4B	0.361271265	0.000107986	0.000316441	C4B
cg15658784_LINC02008	0.342419021	0.000107989	0.000316446	LINC02008
cg16655291_CCDC71	0.367840946	0.000107989	0.000316446	CCDC71
cg16646597_MRPL50P1	-0.358259448	0.000107991	0.000316451	MRPL50P1
cg11690666_HMGN2P36	-0.352064562	0.000107992	0.000316451	HMGN2P36
cg00630237_PRTN3	-0.382878196	0.000107994	0.000316458	PRTN3
cg17952679_TICAM1	-0.368124348	0.000107995	0.000316458	TICAM1
cg12156661_EBF1	-0.381507948	0.000107998	0.000316463	EBF1
cg12877532_RN7SKP166	-0.342693863	0.000107999	0.000316463	RN7SKP166
cg24310785_RN7SL307P	-0.338893333	0.000107999	0.000316463	RN7SL307P
cg25399148_FMN2	-0.335172336	0.000108002	0.000316471	FMN2
cg23057284_PGBP	0.434504524	0.000108002	0.000316471	PGBP
cg14926196_GNAI2P2	0.335611771	0.000108004	0.000316474	GNAI2P2
cg04510815_POTEB	-0.358489363	0.000108005	0.000316474	POTEB
cg25037011_MELK	0.349718466	0.000108007	0.000316478	MELK
cg05856102_RPL35AP26	-0.339370494	0.00010801	0.000316486	RPL35AP26
cg03176298_SNORD82	-0.354563293	0.000108011	0.000316486	SNORD82
cg19880004_ZFHX2	-0.425762874	0.000108011	0.000316486	ZFHX2
cg01003793_RNA5SP190	-0.394217806	0.000108013	0.000316488	RNA5SP190
cg03179052_C6orf118	-0.353299134	0.000108013	0.000316488	C6orf118
cg11788945_GLYAT	-0.389730442	0.000108015	0.000316491	GLYAT
cg00666820_PYROXD2	-0.344864677	0.000108015	0.000316491	PYROXD2
cg00980696_RPS26P5	-0.335429717	0.000108017	0.000316493	RPS26P5
cg16593554_MIR655	0.414644808	0.00010802	0.000316501	MIR655
cg08426938_MIR558	-0.360691998	0.000108025	0.000316513	MIR558
cg08332908_KLK2	-0.388149502	0.000108027	0.000316519	KLK2
cg16387742_RPL26P13	-0.360768775	0.000108031	0.000316526	RPL26P13
cg02351219_RPL18AP8	-0.35569727	0.000108031	0.000316526	RPL18AP8
cg25323530_SYNM	-0.344582956	0.000108032	0.000316526	SYNM
cg05818000_PHLDB2	-0.38933206	0.000108033	0.000316528	PHLDB2
cg02133140_CASR	-0.33885985	0.000108034	0.000316529	CASR
cg12638476_SNORD116-8	-0.36942879	0.000108035	0.000316529	SNORD116-8
cg01824284_RNU1-31P	-0.341399007	0.000108035	0.000316529	RNU1-31P
cg23622369_RPL10P16	0.357381089	0.000108037	0.000316534	RPL10P16
cg15353666_CCDC137	-0.406864764	0.000108038	0.000316534	CCDC137
cg17714010_PRKAR1AP1	0.39319426	0.000108041	0.00031654	PRKAR1AP1
cg11478335_LINC01221	-0.407090426	0.000108049	0.000316562	LINC01221
cg09435929_LINC01721	0.340183775	0.000108049	0.000316562	LINC01721
cg08324397_MYO18A	-0.383349648	0.000108051	0.000316564	MYO18A
cg14753740_CFTRP1	0.345969842	0.000108051	0.000316564	CFTRP1
cg05479962_LINC00313	-0.438630345	0.000108054	0.00031657	LINC00313
cg01348938_KCNJ15	-0.340604021	0.000108055	0.00031657	KCNJ15
cg12156661_IGHV5-78	-0.378948262	0.000108055	0.00031657	IGHV5-78
cg25706257_KRT33A	-0.337744394	0.000108057	0.000316575	KRT33A
cg22177175_TAAR2	-0.397887562	0.000108062	0.000316586	TAAR2
cg00171290_KCNMB4	-0.345897594	0.000108065	0.000316594	KCNMB4
cg05688588_TMEM63C	0.406453932	0.000108066	0.000316595	TMEM63C
cg04833819_HCN1	-0.336496364	0.000108068	0.000316599	HCN1
cg12421834_RNU6-241P	0.340670768	0.000108069	0.0003166	RNU6-241P
cg08825286_NMNAT1P3	-0.347241663	0.00010807	0.000316601	NMNAT1P3
cg12877532_RN7SL643P	-0.347065879	0.00010807	0.000316601	RN7SL643P
cg23024913_CROT	-0.345952617	0.000108072	0.000316604	CROT
cg04132177_RNA5SP198	-0.346622097	0.000108074	0.000316607	RNA5SP198
cg16131126_GAPDHP31	-0.440692696	0.000108074	0.000316607	GAPDHP31
cg00935234_ASS1P11	-0.349550193	0.000108076	0.000316612	ASS1P11
cg06635371_RNU6-626P	0.368476911	0.000108083	0.000316628	RNU6-626P
cg03593057_RPAP1	0.340100669	0.000108085	0.000316631	RPAP1
cg11773558_EEF1A1P28	-0.356077605	0.000108085	0.000316631	EEF1A1P28
cg13337086_UGT1A11P	-0.350838139	0.000108088	0.000316638	UGT1A11P
cg11674404_RPN2	-0.324526689	0.00010809	0.000316643	RPN2
cg19586698_SETD1A	-0.347359279	0.000108094	0.000316652	SETD1A
cg24304928_SMARCE1P6	-0.352512754	0.000108094	0.000316652	SMARCE1P6
cg03424022_MIR561	-0.348615086	0.000108096	0.000316654	MIR561
cg26318251_GSTM3P2	-0.376127137	0.000108096	0.000316654	GSTM3P2
cg17764715_MIRLET7A1	-0.343149726	0.000108101	0.000316667	MIRLET7A1
cg15353666_ATP5F1D	-0.405890713	0.000108102	0.000316668	ATP5F1D
cg23782583_FRMPD1	-0.36725886	0.000108105	0.000316674	FRMPD1
cg09774124_HMGN2P38	-0.346792169	0.000108107	0.000316677	HMGN2P38
cg11341144_RNF208	-0.353690709	0.000108107	0.000316677	RNF208
cg23391086_VN1R96P	-0.357818153	0.000108109	0.000316681	VN1R96P
cg18765801_TRIM58	-0.325109553	0.00010811	0.000316681	TRIM58
cg05813498_TP53TG3	-0.352990976	0.000108111	0.000316681	TP53TG3
cg12008478_BEST2	-0.355369704	0.000108111	0.000316681	BEST2
cg00980696_RPL34P3	-0.328261751	0.000108112	0.000316682	RPL34P3
cg18323824_FAM24A	-0.346250132	0.000108113	0.000316683	FAM24A
cg00338685_SERPINB8P1	-0.462377834	0.000108115	0.000316685	SERPINB8P1
cg04783966_MTCYBP14	0.341118696	0.000108116	0.000316685	MTCYBP14
cg02265810_MYH1	-0.357876972	0.000108116	0.000316685	MYH1
cg02697258_RPL22P21	-0.365062517	0.000108117	0.000316685	RPL22P21
cg17121694_CAV2	-0.345522003	0.000108118	0.000316685	CAV2
cg24405307_COBL	0.394483045	0.000108119	0.000316685	COBL
cg12332795_NUTM2B	-0.36119961	0.000108119	0.000316685	NUTM2B
cg21656520_LCE1F	0.352951759	0.000108119	0.000316685	LCE1F
cg07320976_GGTA2P	-0.406779038	0.00010812	0.000316685	GGTA2P
cg09996633_BCL9	-0.387668586	0.000108121	0.000316685	BCL9
cg07209338_UNC5B	-0.342241112	0.000108122	0.000316685	UNC5B
cg20667334_AKR1B1P2	-0.339257961	0.000108122	0.000316685	AKR1B1P2
cg07022959_RNU6-788P	-0.376623254	0.000108123	0.000316685	RNU6-788P
cg25588120_EEF1B2P6	-0.336065575	0.000108124	0.000316685	EEF1B2P6
cg03593057_PCNX3	0.342561097	0.000108124	0.000316685	PCNX3
cg16663425_ASNSP3	-0.42219603	0.000108124	0.000316685	ASNSP3
cg02703870_KIF22	-0.404665613	0.000108124	0.000316685	KIF22
cg12914151_RNU6-1200P	-0.368972379	0.000108126	0.000316689	RNU6-1200P
cg01707795_OR4C3	-0.402901904	0.000108129	0.000316695	OR4C3
cg10973043_RNA5SP80	-0.355420217	0.000108133	0.000316705	RNA5SP80
cg12692753_LINC01360	0.329990618	0.000108138	0.000316715	LINC01360
cg25270819_RNF208	-0.349952743	0.000108138	0.000316715	RNF208
cg06743283_NUAK1	-0.350996599	0.000108138	0.000316715	NUAK1
cg09563600_HMGB4	-0.354938379	0.000108139	0.000316717	HMGB4
cg04751533_KRT33B	-0.348381977	0.000108142	0.000316722	KRT33B
cg18765801_SEMG2	-0.320166084	0.000108142	0.000316722	SEMG2
cg22693162_TMEM63C	-0.370332759	0.000108144	0.000316723	TMEM63C
cg08426938_NETO2	-0.359385378	0.000108144	0.000316723	NETO2
cg00709948_TBC1D28	0.40748394	0.000108146	0.000316728	TBC1D28
cg00044848_PSG4	-0.354808447	0.000108148	0.000316731	PSG4
cg16726234_SNORD115-24	-0.349693173	0.00010815	0.000316733	SNORD115-24
cg11156873_BARX2	-0.337189296	0.00010815	0.000316733	BARX2
cg17653352_RNU6-651P	-0.340823518	0.00010815	0.000316733	RNU6-651P
cg24429037_LHFPL3	-0.384603958	0.000108151	0.000316733	LHFPL3
cg11208672_UNC5B	-0.339304948	0.000108153	0.000316737	UNC5B
cg05884205_TNPO1P2	-0.351482121	0.000108155	0.00031674	TNPO1P2
cg03119028_CYP4F25P	0.338419939	0.000108156	0.00031674	CYP4F25P
cg02282594_HRH4	0.367044037	0.000108156	0.00031674	HRH4
cg00270291_KPNA3	0.341279017	0.000108156	0.00031674	KPNA3
cg24366383_SLC16A11	0.478836652	0.000108158	0.000316743	SLC16A11
cg01240583_LDAH	-0.356679892	0.000108161	0.00031675	LDAH
cg01255527_PLA2G2E	-0.375467514	0.000108163	0.000316754	PLA2G2E
cg03005781_FOXD3-AS1	-0.340295822	0.000108166	0.000316756	FOXD3-AS1
cg15801909_LCE2B	-0.43764425	0.000108169	0.000316756	LCE2B
cg15801909_MTND4P28	-0.43764425	0.000108169	0.000316756	MTND4P28
cg15801909_PRR23B	-0.43764425	0.000108169	0.000316756	PRR23B
cg15801909_GPR53P	-0.43764425	0.000108169	0.000316756	GPR53P
cg15801909_RPL23AP46	-0.43764425	0.000108169	0.000316756	RPL23AP46
cg15801909_DEFA7P	-0.43764425	0.000108169	0.000316756	DEFA7P
cg15801909_PAICSP2	-0.43764425	0.000108169	0.000316756	PAICSP2
cg08317284_DGKI	0.339964046	0.000108169	0.000316756	DGKI
cg09795688_NLRP5	-0.351979869	0.000108171	0.00031676	NLRP5
cg24952959_LINC02250	0.348160598	0.000108172	0.000316762	LINC02250
cg13168050_SERPINA5	-0.344792156	0.000108173	0.000316762	SERPINA5
cg15712577_LINC-PINT	-0.338222242	0.000108175	0.000316764	LINC-PINT
cg06320175_PDZRN3-AS1	-0.354508339	0.000108175	0.000316764	PDZRN3-AS1
cg17918676_RNA5SP115	-0.388167756	0.000108176	0.000316766	RNA5SP115
cg27030245_OR14K1	0.344406056	0.000108177	0.000316767	OR14K1
cg07734159_NUTM2B	-0.335339031	0.000108178	0.000316767	NUTM2B
cg26459473_RNU6-1010P	-0.341558581	0.000108179	0.000316767	RNU6-1010P
cg16798839_SLCO1C1	-0.331481664	0.000108179	0.000316767	SLCO1C1
cg15144391_PRLR	0.331007227	0.00010818	0.000316769	PRLR
cg23251299_FAM240C	-0.358913158	0.000108182	0.000316773	FAM240C
cg00948111_HMGN2P36	-0.383831642	0.000108183	0.000316774	HMGN2P36
cg04392082_ZNF703	0.357638193	0.000108184	0.000316774	ZNF703
cg11308394_RN7SL362P	-0.358734746	0.000108184	0.000316774	RN7SL362P
cg02425558_RNA5SP371	-0.433570685	0.000108185	0.000316775	RNA5SP371
cg02831300_RPS26P55	0.334318217	0.000108188	0.00031678	RPS26P55
cg01226797_RPS27AP5	-0.342921483	0.000108188	0.00031678	RPS27AP5
cg08844974_OR5D3P	-0.338879676	0.000108189	0.00031678	OR5D3P
cg05395063_RFC3P1	-0.38538253	0.00010819	0.00031678	RFC3P1
cg22259797_RNU6-939P	-0.343500848	0.00010819	0.00031678	RNU6-939P
cg24337090_SLC9A1	-0.353157647	0.000108192	0.00031678	SLC9A1
cg19408449_MIR1289-2	-0.353180105	0.000108193	0.00031678	MIR1289-2
cg00325112_PRR23C	-0.379625236	0.000108194	0.00031678	PRR23C
cg00325112_TRIM64EP	-0.379625236	0.000108194	0.00031678	TRIM64EP
cg00325112_RPS29P27	-0.379625236	0.000108194	0.00031678	RPS29P27
cg00325112_RNU6-371P	-0.379625236	0.000108194	0.00031678	RNU6-371P
cg02148024_RNU6-18P	0.376527262	0.000108194	0.000316781	RNU6-18P
cg10490099_LINC01747	-0.343688508	0.000108196	0.000316784	LINC01747
cg25871427_PCDH9-AS3	-0.389573191	0.000108197	0.000316784	PCDH9-AS3
cg18626958_LINC01506	-0.327863372	0.000108197	0.000316784	LINC01506
cg15136744_LINC01516	0.425777577	0.000108199	0.000316789	LINC01516
cg05292018_ADAMTS9-AS1	-0.353401356	0.000108202	0.000316795	ADAMTS9-AS1
cg23238869_BMP10	-0.371153559	0.000108203	0.000316795	BMP10
cg09227800_SOHLH2	-0.368493889	0.000108203	0.000316795	SOHLH2
cg24405307_RABL2B	0.393731781	0.000108205	0.000316798	RABL2B
cg08247359_KRT19P2	-0.335206169	0.000108207	0.000316801	KRT19P2
cg12953669_LINC00205	0.522142268	0.00010821	0.000316809	LINC00205
cg24193543_ICAM1	-0.362637873	0.000108212	0.00031681	ICAM1
cg04198854_ALDH1A2	-0.351679159	0.000108212	0.00031681	ALDH1A2
cg06470440_GLP2R	-0.339027965	0.000108212	0.00031681	GLP2R
cg22877570_ZNF732	0.336822329	0.000108215	0.000316816	ZNF732
cg03822676_RN7SKP15	-0.375422589	0.000108216	0.000316819	RN7SKP15
cg13370086_SNX18	-0.337798719	0.000108217	0.000316819	SNX18
cg17897187_SLX1B	-0.333773323	0.000108217	0.000316819	SLX1B
cg24004951_BCRP1	-0.342301764	0.000108224	0.000316835	BCRP1
cg03985285_VSTM2A	-0.398529484	0.000108225	0.000316838	VSTM2A
cg02565993_ZNF890P	0.421296747	0.000108226	0.000316838	ZNF890P
cg22263704_KHDC3L	-0.304219031	0.000108227	0.000316838	KHDC3L
cg23840219_BAK1P2	0.345071863	0.000108227	0.000316838	BAK1P2
cg00204065_GTSF1	-0.361077261	0.000108234	0.000316851	GTSF1
cg07140455_RNU6-1076P	-0.389559563	0.000108235	0.000316851	RNU6-1076P
cg14409406_RPS29P8	-0.356918523	0.000108236	0.000316851	RPS29P8
cg14409406_RNU4-11P	-0.356918523	0.000108236	0.000316851	RNU4-11P
cg14409406_RNU6-869P	-0.356918523	0.000108236	0.000316851	RNU6-869P
cg14409406_HSFY1P1	-0.356918523	0.000108236	0.000316851	HSFY1P1
cg09996633_MAPRE3	-0.383801066	0.000108236	0.000316851	MAPRE3
cg03773226_ANKRD55	0.372683251	0.000108239	0.000316855	ANKRD55
cg06952660_AGAP3	-0.420303169	0.000108239	0.000316855	AGAP3
cg04826071_EPX	0.371356625	0.000108239	0.000316855	EPX
cg12803615_GCG	-0.406288791	0.000108245	0.000316872	GCG
cg27475365_SELENON	0.358817181	0.000108246	0.000316872	SELENON
cg20007465_C2orf80	0.33612244	0.000108246	0.000316872	C2orf80
cg14710552_TECTA	0.333086079	0.000108247	0.000316872	TECTA
cg02926415_RPL18AP8	-0.379396159	0.000108249	0.000316874	RPL18AP8
cg05056349_GGT5	0.362447036	0.00010825	0.000316875	GGT5
cg20225678_KCNIP1	-0.325644009	0.00010825	0.000316875	KCNIP1
cg24304928_ARHGAP29	-0.360068815	0.000108253	0.00031688	ARHGAP29
cg16792066_HMGN1P19	0.345357286	0.000108253	0.00031688	HMGN1P19
cg08021780_SKOR2	0.344885255	0.000108257	0.000316889	SKOR2
cg09789229_DPPA3	-0.355375593	0.000108259	0.000316893	DPPA3
cg02025578_RN7SKP224	0.338633082	0.000108261	0.000316898	RN7SKP224
cg08919180_ZNF519P1	0.509630949	0.000108261	0.000316898	ZNF519P1
cg24555207_RPL19P14	-0.335242281	0.000108263	0.0003169	RPL19P14
cg22332106_YY1P2	-0.43975956	0.000108265	0.000316903	YY1P2
cg22332106_SPTLC1P3	-0.43975956	0.000108265	0.000316903	SPTLC1P3
cg25040746_MSC	-0.402659831	0.000108266	0.000316903	MSC
cg05186161_ZSCAN16	0.391914803	0.000108267	0.000316903	ZSCAN16
cg27082921_LRRC69	-0.407773427	0.000108269	0.000316903	LRRC69
cg24358599_PRR23C	-0.346830262	0.000108269	0.000316903	PRR23C
cg24358599_TRIM64EP	-0.346830262	0.000108269	0.000316903	TRIM64EP
cg24358599_RPS29P27	-0.346830262	0.000108269	0.000316903	RPS29P27
cg24358599_RNU6-371P	-0.346830262	0.000108269	0.000316903	RNU6-371P
cg18614561_TMEM233	-0.444842865	0.000108271	0.000316906	TMEM233
cg21050001_MYO5BP3	-0.350953722	0.000108274	0.000316915	MYO5BP3
cg05951042_RNU6-43P	0.421770349	0.000108275	0.000316915	RNU6-43P
cg02814691_RNU2-52P	-0.42000949	0.000108277	0.000316917	RNU2-52P
cg00935234_RNA5SP328	-0.353875488	0.000108277	0.000316917	RNA5SP328
ch.15.374589R_PRAMEF15	0.412911738	0.000108284	0.000316923	PRAMEF15
ch.15.374589R_RPL6P5	0.412911738	0.000108284	0.000316923	RPL6P5
ch.15.374589R_RNA5SP109	0.412911738	0.000108284	0.000316923	RNA5SP109
ch.15.374589R_ACTG1P23	0.412911738	0.000108284	0.000316923	ACTG1P23
ch.15.374589R_OR9R1P	0.412911738	0.000108284	0.000316923	OR9R1P
ch.15.374589R_OR4K3	0.412911738	0.000108284	0.000316923	OR4K3
ch.15.374589R_MIR1193	0.412911738	0.000108284	0.000316923	MIR1193
ch.15.374589R_OR4K11P	0.412911738	0.000108284	0.000316923	OR4K11P
cg21512216_WASF5P	-0.481214736	0.000108285	0.000316924	WASF5P
cg18353028_FN3K	0.415377343	0.000108285	0.000316924	FN3K
cg19408572_XAF1	0.340042065	0.000108287	0.000316926	XAF1
cg10492042_RNA5SP333	0.346464452	0.000108297	0.000316955	RNA5SP333
cg25880954_CABS1	-0.31322008	0.000108299	0.000316958	CABS1
cg00909976_MIR101-1	0.33458659	0.0001083	0.000316958	MIR101-1
cg05338066_SLC22A25	0.32830787	0.0001083	0.000316958	SLC22A25
cg17121694_P2RY1	-0.345480665	0.000108301	0.000316958	P2RY1
cg10959048_RN7SL526P	-0.340775926	0.000108302	0.000316958	RN7SL526P
cg01164221_MMP11	-0.33968752	0.000108302	0.000316958	MMP11
cg03764791_EDAR	-0.38611197	0.000108302	0.000316958	EDAR
cg18198306_RPS15P9	0.428420948	0.000108303	0.000316958	RPS15P9
cg16271481_TRAV17	-0.361941395	0.000108304	0.00031696	TRAV17
cg10097323_DPYS	-0.330645686	0.000108306	0.000316964	DPYS
cg25588120_CWC22	-0.336876367	0.00010831	0.000316973	CWC22
cg00199007_SERINC2	-0.349507925	0.000108312	0.000316976	SERINC2
cg00770754_RNU6-317P	-0.348772651	0.000108312	0.000316976	RNU6-317P
cg07814977_CDKN2A	-0.420304475	0.000108315	0.000316982	CDKN2A
cg05470963_RN7SKP212	-0.335744392	0.000108316	0.000316982	RN7SKP212
cg03771702_CAV3	-0.442189344	0.00010832	0.000316994	CAV3
cg00473386_RN7SKP166	-0.448578203	0.000108322	0.000316997	RN7SKP166
cg09936080_NUTM2B	0.382860402	0.000108324	0.000317	NUTM2B
cg13428351_ZSCAN12P1	-0.493023227	0.000108324	0.000317	ZSCAN12P1
cg18720828_TMEM236	-0.413653141	0.000108325	0.000317002	TMEM236
cg12664780_FOXB2	-0.347822534	0.000108341	0.000317043	FOXB2
cg06221746_LCNL1	0.474221335	0.000108342	0.000317043	LCNL1
cg07568841_RNF208	0.406665539	0.000108342	0.000317043	RNF208
cg06496454_GLB1L3	-0.44293322	0.000108342	0.000317043	GLB1L3
cg10905987_PCSK4	-0.402142999	0.000108345	0.000317052	PCSK4
cg00569101_RNU6-990P	-0.347236633	0.00010835	0.000317065	RNU6-990P
cg07048094_OSR2	-0.33759597	0.000108351	0.000317065	OSR2
cg00044848_MIR599	-0.355504686	0.000108354	0.000317071	MIR599
cg10411339_LINC00905	0.480931335	0.000108356	0.000317071	LINC00905
cg23257604_MTND5P30	0.393784336	0.000108356	0.000317071	MTND5P30
cg23257604_RN7SL705P	0.393784336	0.000108356	0.000317071	RN7SL705P
cg23257604_MRPS16P2	0.393784336	0.000108356	0.000317071	MRPS16P2
cg04837653_USP29	-0.356835652	0.000108358	0.000317076	USP29
cg09156598_MRPL58	-0.446666072	0.000108361	0.000317081	MRPL58
cg00886748_CATSPERZ	-0.377182813	0.000108361	0.000317081	CATSPERZ
cg03743462_PPP1R2P5	-0.363980077	0.000108363	0.000317081	PPP1R2P5
cg18480033_KRT80	-0.347874801	0.000108363	0.000317081	KRT80
cg25959474_ASB17	-0.429050948	0.000108363	0.000317081	ASB17
cg26040952_SNORD13P3	-0.306519853	0.000108364	0.000317081	SNORD13P3
cg00270291_PRORSD1P	0.340527718	0.000108364	0.000317081	PRORSD1P
cg24736412_NPTXR	0.428268067	0.000108366	0.000317083	NPTXR
cg01645998_ERG28	-0.34746166	0.000108375	0.00031711	ERG28
cg25636922_AMMECR1LP1	-0.33933122	0.000108377	0.000317112	AMMECR1LP1
cg24892948_CISH	-0.378235216	0.00010838	0.000317119	CISH
cg16189873_WFIKKN1	-0.38175627	0.000108386	0.000317134	WFIKKN1
cg08021780_FAHD2A	-0.347797416	0.000108387	0.000317134	FAHD2A
cg04136018_MIR578	0.349920286	0.000108388	0.000317135	MIR578
cg05324349_CTSL3P	-0.401292129	0.000108389	0.000317135	CTSL3P
cg14442785_SNRPGP8	-0.358476515	0.000108389	0.000317135	SNRPGP8
cg16655291_ATF3	-0.371400728	0.000108392	0.000317142	ATF3
cg14417873_SH2D6	-0.357430949	0.000108394	0.000317146	SH2D6
cg03033996_GNAT3	-0.393986865	0.000108396	0.000317151	GNAT3
cg12638476_CARM1P1	-0.368191939	0.000108402	0.000317167	CARM1P1
cg02590715_TNFSF8	-0.378188416	0.000108404	0.000317167	TNFSF8
cg26846747_ADI1P1	-0.342502015	0.000108404	0.000317167	ADI1P1
cg10991855_PLA2R1	-0.338859849	0.000108404	0.000317167	PLA2R1
cg12537688_HBA2	-0.34455999	0.000108408	0.000317177	HBA2
cg22444338_RNA5SP65	-0.349086968	0.00010841	0.000317181	RNA5SP65
cg11630554_OR7E26P	0.339894084	0.000108411	0.000317182	OR7E26P
cg15353666_PER1	-0.402349264	0.000108416	0.000317194	PER1
cg02234216_CELSR2	-0.394101891	0.000108419	0.000317201	CELSR2
cg09536474_ANPEP	0.354741497	0.00010842	0.000317202	ANPEP
cg02351219_CCDC182	-0.351503314	0.00010842	0.000317202	CCDC182
cg05868023_DSC3	0.314436328	0.000108421	0.000317202	DSC3
cg18997918_RNASEH1P2	-0.350337217	0.000108428	0.000317219	RNASEH1P2
cg14357008_SLC1A3	-0.421509747	0.000108428	0.000317219	SLC1A3
cg04072177_BTBD19	-0.344839143	0.000108429	0.00031722	BTBD19
cg14409406_MTND6P9	-0.35873729	0.000108432	0.000317222	MTND6P9
cg14409406_GTF3AP5	-0.35873729	0.000108432	0.000317222	GTF3AP5
cg14409406_LINC01425	-0.35873729	0.000108432	0.000317222	LINC01425
cg26495272_CNN2P8	-0.331112712	0.000108434	0.000317228	CNN2P8
cg22613809_OR51A8P	-0.352573781	0.000108439	0.00031724	OR51A8P
cg01495509_HLA-S	0.426983328	0.000108441	0.000317244	HLA-S
cg18014437_NOMO3	0.329212255	0.000108443	0.000317246	NOMO3
cg04055843_THOC3	-0.498754505	0.000108443	0.000317247	THOC3
cg26603459_ADAM2	-0.360548067	0.000108445	0.000317247	ADAM2
cg19996254_LINC01433	0.396284674	0.000108446	0.000317247	LINC01433
cg12473985_RNF32-AS1	-0.420886164	0.000108446	0.000317247	RNF32-AS1
cg19973291_TBX18-AS1	-0.388687624	0.000108446	0.000317247	TBX18-AS1
cg06747314_CACNA1C	-0.347514923	0.000108449	0.000317255	CACNA1C
cg27130406_RSU1P1	0.681951765	0.000108451	0.000317258	RSU1P1
cg08188698_CYP17A1	-0.349418254	0.000108451	0.000317258	CYP17A1
cg21288684_OR4K17	-0.340196893	0.000108453	0.000317259	OR4K17
cg02351219_STRA6	-0.334044545	0.000108453	0.000317259	STRA6
cg24305584_SLC37A2	0.331615863	0.000108454	0.000317259	SLC37A2
cg21133255_KRT6B	-0.342945046	0.000108455	0.000317261	KRT6B
cg25706257_OR7E140P	-0.341927248	0.000108457	0.000317265	OR7E140P
cg27459981_HAUS1	0.384666868	0.000108458	0.000317267	HAUS1
cg23778363_RNU1-21P	0.421129119	0.000108459	0.000317267	RNU1-21P
cg08681877_TRIM50	-0.379326932	0.000108462	0.000317274	TRIM50
cg21077610_ASH2LP1	-0.348650227	0.000108465	0.000317283	ASH2LP1
cg02308492_FABP5P10	0.352533596	0.000108468	0.000317287	FABP5P10
cg16596598_CACNA1C	-0.315986706	0.000108468	0.000317287	CACNA1C
cg20655737_KCNH4	0.443141398	0.000108469	0.000317287	KCNH4
cg03591123_FAM162B	-0.342913252	0.000108472	0.000317295	FAM162B
cg07422888_POM121L2	-0.347812963	0.000108474	0.000317298	POM121L2
cg07326620_SOX13	-0.348185402	0.000108482	0.00031732	SOX13
cg15001887_UNC5B	-0.347540059	0.000108483	0.00031732	UNC5B
cg04900782_RNU6-754P	-0.327232986	0.000108483	0.00031732	RNU6-754P
cg01513516_RN7SL745P	-0.370678352	0.000108483	0.00031732	RN7SL745P
cg26284196_TAF4B	-0.368360479	0.000108486	0.000317327	TAF4B
cg26250747_TRBV24-1	0.527470648	0.00010849	0.000317336	TRBV24-1
cg14193001_SYT10	-0.339424273	0.000108493	0.000317342	SYT10
cg09830308_HNRNPA1P8	0.347452129	0.000108495	0.000317346	HNRNPA1P8
cg14368276_MROH5	-0.348265268	0.0001085	0.000317361	MROH5
cg00270291_RN7SKP279	0.3445025	0.000108502	0.000317365	RN7SKP279
cg04510815_APOBEC3F	-0.36360321	0.000108503	0.000317365	APOBEC3F
cg26613778_OR5H15	-0.370603739	0.000108504	0.000317365	OR5H15
cg11153505_RIPOR3	-0.340237943	0.000108504	0.000317365	RIPOR3
cg23093741_WT1	-0.351110804	0.000108505	0.000317365	WT1
cg03773226_TMEM229B	0.371883953	0.000108506	0.000317365	TMEM229B
cg15120247_OR11A1	-0.347154825	0.000108506	0.000317365	OR11A1
cg02990361_NECTIN4-AS1	0.376258335	0.000108508	0.00031737	NECTIN4-AS1
cg12855313_RNU6-560P	-0.348050385	0.000108509	0.00031737	RNU6-560P
cg16987213_SS18L2P1	-0.359756975	0.00010851	0.00031737	SS18L2P1
cg01439566_H1-9P	0.570376783	0.00010851	0.00031737	H1-9P
cg18455405_CREB3L1	-0.336217219	0.000108511	0.00031737	CREB3L1
cg14328241_COL12A1	0.480210242	0.000108513	0.000317376	COL12A1
cg05481981_AKR1B1P2	-0.381809481	0.000108514	0.000317376	AKR1B1P2
cg04739200_TRPC7	-0.339270705	0.000108515	0.000317376	TRPC7
cg08048178_IRAG1	-0.343329734	0.000108515	0.000317376	IRAG1
cg19609438_POTEC	-0.438110027	0.000108518	0.000317383	POTEC
cg19472786_TMPRSS11B	-0.357016608	0.000108519	0.000317384	TMPRSS11B
cg07236781_FHDC1	0.361945999	0.00010852	0.000317384	FHDC1
cg10723869_HNRNPCP7	-0.323322154	0.000108522	0.000317389	HNRNPCP7
cg17556150_RPL7P30	-0.359377804	0.000108525	0.000317395	RPL7P30
cg02072018_HTR5A	0.454351085	0.000108525	0.000317395	HTR5A
cg15576245_TRIM26BP	-0.368029638	0.000108526	0.000317396	TRIM26BP
cg20601192_RN7SKP15	-0.381775966	0.000108527	0.000317397	RN7SKP15
cg24578004_IGHV5-51	-0.350029923	0.00010853	0.000317403	IGHV5-51
cg25395304_CMTM3	-0.340760661	0.00010853	0.000317403	CMTM3
cg01630869_IGHV3-20	0.364266402	0.000108534	0.000317409	IGHV3-20
cg17533960_FECHP1	-0.357818858	0.000108535	0.000317411	FECHP1
cg24180723_NPSR1	-0.37628231	0.000108536	0.000317412	NPSR1
cg24109612_RNU6-1319P	0.47737364	0.000108537	0.000317413	RNU6-1319P
cg24305584_MRTFA-AS1	0.343779138	0.000108538	0.000317414	MRTFA-AS1
cg14081755_RNU6-1327P	-0.400892649	0.000108539	0.000317415	RNU6-1327P
cg12793711_FAM240C	0.436133025	0.000108542	0.000317418	FAM240C
cg11198036_HMGB1P18	-0.419119006	0.000108544	0.000317418	HMGB1P18
cg11198036_PRELID1P7	-0.419119006	0.000108544	0.000317418	PRELID1P7
cg11198036_PNLIP	-0.419119006	0.000108544	0.000317418	PNLIP
cg11198036_MIR670HG	-0.419119006	0.000108544	0.000317418	MIR670HG
cg11198036_GTF2IP2	-0.419119006	0.000108544	0.000317418	GTF2IP2
cg11573219_LINC00431	0.331423224	0.000108544	0.000317418	LINC00431
cg08476832_PCMTD1P3	-0.33845993	0.000108546	0.000317421	PCMTD1P3
cg10864200_RPL21P67	-0.339673864	0.000108546	0.000317421	RPL21P67
cg12474980_DOK3	-0.367327576	0.000108547	0.000317421	DOK3
cg04498418_ACOT11	-0.49818633	0.000108549	0.000317425	ACOT11
cg11893742_RN7SL317P	-0.353242651	0.000108549	0.000317425	RN7SL317P
cg10953594_NPSR1	0.394282055	0.000108553	0.000317431	NPSR1
cg14483161_HAMP	-0.34214961	0.000108553	0.000317431	HAMP
cg09774124_LINC01790	-0.335484419	0.000108554	0.000317431	LINC01790
cg15353666_SLC4A11	-0.403835783	0.000108554	0.000317431	SLC4A11
cg07485723_MIR455	0.336569092	0.000108554	0.000317431	MIR455
cg15048714_TMEM79	-0.335978578	0.000108558	0.000317436	TMEM79
cg22159430_RPSAP31	-0.336740257	0.000108558	0.000317436	RPSAP31
cg23391086_RNU2-11P	-0.356281515	0.000108558	0.000317436	RNU2-11P
cg07868339_KRTAP4-6	-0.351045657	0.00010856	0.000317437	KRTAP4-6
cg14803632_RNU6-939P	-0.372927786	0.00010856	0.000317437	RNU6-939P
cg25293880_RPL14P6	-0.352644943	0.00010856	0.000317437	RPL14P6
cg18720828_RNU5A-8P	-0.408400751	0.000108561	0.000317437	RNU5A-8P
cg09807356_MIR95	-0.362590047	0.000108562	0.000317438	MIR95
cg03752932_WDR90	-0.419745413	0.000108564	0.000317442	WDR90
cg15747423_RNA5SP251	0.428970686	0.000108565	0.000317442	RNA5SP251
cg10792456_TUBA3C	-0.354884207	0.000108565	0.000317442	TUBA3C
cg24969888_PGGHG	-0.351815066	0.000108566	0.000317442	PGGHG
cg25601460_VDR	-0.340837805	0.000108566	0.000317442	VDR
cg22721334_IL2RA	0.341845968	0.000108567	0.000317442	IL2RA
cg03549208_RN7SKP59	-0.358948486	0.00010857	0.000317448	RN7SKP59
cg09162333_LMF1	-0.385742565	0.000108571	0.000317452	LMF1
cg20695805_RNU6-1188P	0.33466535	0.000108572	0.000317453	RNU6-1188P
cg25710745_CLCP1	-0.371063228	0.000108576	0.000317463	CLCP1
cg09391279_ARPC3P1	-0.353292602	0.000108578	0.000317467	ARPC3P1
cg25131461_IGLV3-12	-0.354193551	0.00010858	0.00031747	IGLV3-12
cg17372378_CNOT3	0.43832141	0.000108583	0.000317476	CNOT3
cg11555335_RNU6-984P	-0.352054837	0.000108584	0.000317477	RNU6-984P
cg21413158_ZNF703	-0.370308024	0.000108586	0.000317482	ZNF703
cg19952435_NCOR2	-0.43828629	0.000108587	0.000317485	NCOR2
cg05154833_RPL9P2	-0.325874017	0.000108592	0.000317497	RPL9P2
cg09456758_C12orf54	-0.413930597	0.000108593	0.000317497	C12orf54
cg23078472_STARD6	-0.356103038	0.000108595	0.0003175	STARD6
cg05376228_PCK1	0.488353665	0.000108601	0.000317512	PCK1
cg11091734_FAM225B	-0.344906237	0.000108602	0.000317512	FAM225B
cg04602396_MRPL50P1	-0.362544108	0.000108602	0.000317512	MRPL50P1
cg17714581_MTND5P17	-0.374187434	0.000108602	0.000317512	MTND5P17
cg00621679_ITGB2-AS1	-0.344333225	0.000108602	0.000317512	ITGB2-AS1
cg15664152_HHIP	0.393973539	0.000108602	0.000317512	HHIP
cg05368609_PPIAP7	-0.345916818	0.000108606	0.000317519	PPIAP7
cg14924064_PAX5	0.324291346	0.000108606	0.000317519	PAX5
cg09853741_UNC5B	-0.333621371	0.000108608	0.000317523	UNC5B
cg19506623_SLCO1A2	-0.357929251	0.000108608	0.000317523	SLCO1A2
cg15109916_C21orf58	-0.410297488	0.000108609	0.000317523	C21orf58
cg09427374_DCD	-0.470183552	0.00010861	0.000317523	DCD
cg03588513_MUC21	-0.350468169	0.00010861	0.000317523	MUC21
cg24131359_TRPC7	-0.337538922	0.000108611	0.000317525	TRPC7
cg19586889_SLC25A10	0.363241259	0.000108613	0.000317527	SLC25A10
cg04140633_EIF4A1P5	-0.433789506	0.000108613	0.000317527	EIF4A1P5
cg03184037_RNU6-1311P	0.341826545	0.000108614	0.000317528	RNU6-1311P
cg27143070_PPP1R1C	0.376365174	0.000108618	0.000317537	PPP1R1C
cg13085030_WBP1LP1	-0.34430058	0.000108619	0.000317537	WBP1LP1
cg06403901_BMS1P17	-0.347631039	0.00010862	0.00031754	BMS1P17
cg21766141_NICN1	-0.333728685	0.000108624	0.000317548	NICN1
cg17331920_GLIS2	-0.339516377	0.000108625	0.000317551	GLIS2
cg16999170_AMD1P4	-0.437348023	0.000108627	0.000317552	AMD1P4
cg00132509_OR8G1	-0.461175364	0.000108627	0.000317552	OR8G1
cg09774124_IGKJ5	-0.343121085	0.000108627	0.000317552	IGKJ5
cg02525705_LINC00427	-0.387813902	0.000108628	0.000317552	LINC00427
cg23290207_UTRN	0.339893205	0.000108631	0.000317558	UTRN
cg00204065_GALNT9	-0.351552877	0.000108631	0.000317558	GALNT9
cg07320976_DTNA	-0.391741597	0.000108637	0.000317573	DTNA
cg01716040_KRTAP10-2	-0.327917146	0.000108641	0.000317583	KRTAP10-2
cg13347397_CALB2	-0.332785241	0.000108643	0.000317586	CALB2
cg17044191_COCH	-0.46760951	0.000108646	0.000317594	COCH
cg26414417_BIRC6-AS1	-0.347270999	0.000108648	0.000317597	BIRC6-AS1
cg18626958_KRT18P35	-0.342441566	0.000108649	0.000317597	KRT18P35
cg00132509_RNU6-599P	-0.463553027	0.000108649	0.000317597	RNU6-599P
cg11988679_TCF7L1	-0.347107278	0.000108649	0.000317597	TCF7L1
cg10723869_BIVM	-0.365746184	0.000108651	0.000317601	BIVM
cg15109916_QSOX2	-0.426593121	0.000108652	0.000317602	QSOX2
cg13376515_RN7SL385P	0.471644657	0.000108653	0.000317602	RN7SL385P
cg16234887_RN7SKP270	-0.347452176	0.000108654	0.000317602	RN7SKP270
cg07568841_UNC5B	0.387679953	0.000108654	0.000317602	UNC5B
cg22535327_LINC02646	-0.39336436	0.000108655	0.000317602	LINC02646
cg25337414_TUBG1P	0.487185339	0.000108656	0.000317603	TUBG1P
cg12877532_WDR75	-0.347614713	0.000108657	0.000317604	WDR75
cg01727591_LINC02778	-0.366424115	0.000108658	0.000317604	LINC02778
cg12962613_SEPTIN5	-0.358891433	0.000108658	0.000317604	SEPTIN5
cg16581747_RNU6-650P	-0.427543247	0.000108658	0.000317604	RNU6-650P
cg01946530_MIR629	0.338253814	0.00010866	0.000317608	MIR629
cg27459981_ZBTB14	0.37985875	0.000108664	0.000317616	ZBTB14
cg10097323_P4HA3	-0.331068999	0.000108664	0.000317616	P4HA3
cg05502445_RPS3AP49	-0.39292702	0.000108666	0.000317619	RPS3AP49
cg14970550_ADGRL1	0.495467218	0.000108667	0.000317619	ADGRL1
cg20393545_RALGAPA1P1	0.354607599	0.000108667	0.000317619	RALGAPA1P1
cg07850274_PLEKHG7	-0.376954536	0.000108672	0.000317631	PLEKHG7
cg04223606_NANOS2	0.409809656	0.000108673	0.000317631	NANOS2
cg12571007_ICA1L	-0.353019872	0.000108673	0.000317631	ICA1L
cg00558219_FOXP4	-0.366374519	0.000108675	0.000317632	FOXP4
cg11977605_CFL1P2	0.437969318	0.000108675	0.000317632	CFL1P2
cg21479603_KCNV1	-0.343233776	0.000108675	0.000317632	KCNV1
cg13718972_NPSR1	-0.317783879	0.000108677	0.000317635	NPSR1
cg24968733_OR13D2P	-0.338706141	0.00010868	0.000317643	OR13D2P
cg03593057_TMIGD2	0.334211649	0.000108681	0.000317644	TMIGD2
cg02590715_GCH1	-0.376736761	0.000108689	0.000317666	GCH1
cg04379586_RBFOX1	-0.473094812	0.000108691	0.000317666	RBFOX1
cg26934759_EHHADH-AS1	0.482189784	0.000108692	0.000317666	EHHADH-AS1
cg26934759_NPVF	0.482189784	0.000108692	0.000317666	NPVF
cg26934759_RN7SL50P	0.482189784	0.000108692	0.000317666	RN7SL50P
cg08841544_RNU6-82P	-0.382327366	0.000108693	0.000317669	RNU6-82P
cg02695239_DEFB105B	-0.361687244	0.000108695	0.000317671	DEFB105B
cg02695239_DEFB105A	-0.361687244	0.000108695	0.000317671	DEFB105A
cg20329210_GALNT8	0.389606606	0.000108698	0.000317676	GALNT8
cg17285931_SLC9A1	-0.344907993	0.000108698	0.000317676	SLC9A1
cg27208514_OR7E125P	-0.347762628	0.000108703	0.000317685	OR7E125P
cg15335418_RNU6-336P	0.348153164	0.000108703	0.000317685	RNU6-336P
cg26149131_PGAM1P10	0.343452113	0.000108705	0.000317685	PGAM1P10
cg19923238_CTXN2	-0.343373492	0.000108706	0.000317685	CTXN2
cg04337937_GPR42	-0.370249584	0.000108706	0.000317685	GPR42
cg05889858_MYRF	0.474683876	0.000108706	0.000317685	MYRF
cg04510815_PRSS3P4	-0.375308806	0.000108707	0.000317685	PRSS3P4
cg22924504_RNU6-900P	-0.355992976	0.000108707	0.000317685	RNU6-900P
cg03582294_RNA5SP127	0.358760721	0.00010871	0.000317685	RNA5SP127
cg03582294_RNA5SP150	0.358760721	0.00010871	0.000317685	RNA5SP150
cg03582294_RNU6-333P	0.358760721	0.00010871	0.000317685	RNU6-333P
cg03582294_LINC00388	0.358760721	0.00010871	0.000317685	LINC00388
cg03582294_RNU6-1131P	0.358760721	0.00010871	0.000317685	RNU6-1131P
cg03582294_RNU6-279P	0.358760721	0.00010871	0.000317685	RNU6-279P
cg24605553_FRG2FP	0.40566108	0.000108711	0.000317688	FRG2FP
cg16726234_RNU6-753P	-0.351260227	0.000108713	0.000317693	RNU6-753P
cg20657843_SPP1	-0.363258769	0.000108716	0.000317697	SPP1
cg20321556_RNU6-447P	-0.372829171	0.000108716	0.000317697	RNU6-447P
cg11662061_IGLJ7	-0.362805933	0.000108718	0.000317699	IGLJ7
cg27599856_TRDV1	-0.351791628	0.000108718	0.000317699	TRDV1
cg24525457_ECT2L	0.329117503	0.000108719	0.0003177	ECT2L
cg09774124_SMG1P2	-0.343550796	0.00010872	0.0003177	SMG1P2
cg16581747_IL3	-0.436350918	0.000108721	0.000317702	IL3
cg24413597_RN7SL274P	-0.387215295	0.000108723	0.000317707	RN7SL274P
cg08324397_SRCAP	-0.387102332	0.000108724	0.000317707	SRCAP
cg05784996_ARL5AP3	0.432512486	0.000108725	0.000317707	ARL5AP3
cg17334266_LINC01850	-0.354934645	0.000108725	0.000317707	LINC01850
cg04726019_MZB1	-0.324930932	0.000108731	0.000317722	MZB1
cg24863484_NABP1	-0.411805251	0.000108732	0.000317724	NABP1
cg10905987_CFAP99	-0.393944957	0.000108735	0.000317727	CFAP99
cg16899501_ASCC2	-0.381759971	0.000108735	0.000317727	ASCC2
cg04751533_LINC02474	-0.32061096	0.000108735	0.000317727	LINC02474
cg23350106_RN7SL259P	0.354733204	0.000108735	0.000317727	RN7SL259P
cg06635371_ABCA9	0.359671279	0.00010874	0.000317739	ABCA9
cg15109916_DNAAF3	-0.42587175	0.000108741	0.000317739	DNAAF3
cg08691237_SNORD115-3	-0.353643481	0.000108741	0.000317739	SNORD115-3
cg11041558_RN7SKP125	-0.380648953	0.000108742	0.00031774	RN7SKP125
cg02357623_CIZ1	-0.434342736	0.000108743	0.00031774	CIZ1
cg07571734_HPGDS	0.352360164	0.000108746	0.000317746	HPGDS
cg16655291_NPRL3	0.370954083	0.000108746	0.000317746	NPRL3
cg12823408_RN7SL549P	-0.365592274	0.000108748	0.00031775	RN7SL549P
cg12827530_AKAP1	-0.362034831	0.000108749	0.000317752	AKAP1
cg24304928_ATP6V1G1P3	-0.356794932	0.000108752	0.000317755	ATP6V1G1P3
cg03659680_PRSS3P4	-0.472551654	0.000108752	0.000317755	PRSS3P4
cg07777115_USP17L2	-0.332708556	0.000108752	0.000317755	USP17L2
cg25486571_SCGB1C1	-0.333721083	0.000108755	0.000317761	SCGB1C1
cg04707531_RPSAP53	0.34262219	0.000108756	0.000317762	RPSAP53
cg01722343_SILC1	0.337013517	0.000108756	0.000317762	SILC1
cg03386509_WNT7B	-0.348050218	0.000108758	0.000317764	WNT7B
cg09227800_MICU1	-0.357446	0.000108759	0.000317765	MICU1
cg20665205_MCHR2	-0.41736058	0.00010876	0.000317766	MCHR2
cg17154605_LDHAP2	-0.371610928	0.000108764	0.000317778	LDHAP2
cg17364850_SOX11	-0.389895586	0.000108766	0.000317779	SOX11
cg05081894_SNRPGP8	-0.374870534	0.000108766	0.000317779	SNRPGP8
cg07232103_SLC25A6P5	-0.448870667	0.000108767	0.000317779	SLC25A6P5
cg03958058_PSLNR	-0.339018057	0.000108767	0.000317779	PSLNR
cg04479876_NMRK1	0.398894113	0.000108768	0.000317779	NMRK1
cg22836400_USP17L8	0.338668819	0.000108773	0.000317793	USP17L8
cg03113878_EFCAB6	0.332510105	0.000108775	0.000317797	EFCAB6
cg21284733_ACTBP7	-0.494966525	0.000108777	0.000317799	ACTBP7
cg20983125_IFNE	-0.345625948	0.000108777	0.000317799	IFNE
cg05292018_RBM22P5	-0.346300141	0.000108778	0.000317799	RBM22P5
cg18562160_A1CF	-0.378012877	0.000108779	0.0003178	A1CF
cg23383887_MTCO3P11	-0.35908553	0.000108781	0.000317804	MTCO3P11
cg15838301_ROBO2P1	-0.348522684	0.000108781	0.000317804	ROBO2P1
cg02265810_LDHC	-0.356194267	0.000108782	0.000317804	LDHC
cg16348536_C10orf120	-0.375827202	0.000108782	0.000317804	C10orf120
cg16712416_LINC00454	-0.345634635	0.000108786	0.000317813	LINC00454
cg12121080_IL9RP1	-0.350740301	0.000108791	0.000317823	IL9RP1
cg04615080_HSPE1P9	-0.360417334	0.000108791	0.000317823	HSPE1P9
cg24520968_RPL24P7	-0.393166568	0.000108792	0.000317825	RPL24P7
cg15412826_DCAF4L2	-0.355211098	0.000108794	0.00031783	DCAF4L2
cg04425604_MAN1C1	-0.324282281	0.000108795	0.000317831	MAN1C1
cg22798247_SLC7A1	-0.334613805	0.000108796	0.000317831	SLC7A1
cg03005781_TPT1P2	-0.341074264	0.000108799	0.00031784	TPT1P2
cg19827854_LINC01639	-0.346586816	0.000108801	0.000317843	LINC01639
cg02931783_RNU2-63P	-0.426775929	0.000108804	0.000317845	RNU2-63P
cg13258697_LAMTOR3P1	-0.377605371	0.000108804	0.000317845	LAMTOR3P1
cg08990112_RGS7	0.330690494	0.000108804	0.000317845	RGS7
cg11800379_LTBP4	0.386397842	0.000108807	0.000317845	LTBP4
cg06745740_GOT2P1	0.363230096	0.000108808	0.000317845	GOT2P1
cg06745740_CBY1P1	0.363230096	0.000108808	0.000317845	CBY1P1
cg06745740_SNORD65C	0.363230096	0.000108808	0.000317845	SNORD65C
cg06745740_LINC00374	0.363230096	0.000108808	0.000317845	LINC00374
cg06745740_SNORD113-8	0.363230096	0.000108808	0.000317845	SNORD113-8
cg06745740_RNA5SP489	0.363230096	0.000108808	0.000317845	RNA5SP489
cg00270291_YEATS4	0.343630049	0.000108809	0.000317848	YEATS4
cg23145472_SEPTIN4	0.400915636	0.000108811	0.000317851	SEPTIN4
cg26268096_MTND2P20	-0.316250367	0.000108816	0.000317863	MTND2P20
cg07235343_RNU4-9P	-0.339813043	0.000108818	0.000317866	RNU4-9P
cg15099537_MIR320B1	-0.347816671	0.000108819	0.000317869	MIR320B1
cg10428733_CST9L	-0.324754642	0.00010882	0.000317869	CST9L
cg00066022_RPS3AP21	-0.366270563	0.000108825	0.000317884	RPS3AP21
cg04639241_ZC3H12A	-0.343349452	0.000108828	0.000317888	ZC3H12A
cg26283879_COL5A2	0.466383755	0.000108829	0.000317889	COL5A2
cg24107163_OR7E18P	0.470397396	0.000108829	0.000317889	OR7E18P
cg12279294_NCAM1	0.386712629	0.00010883	0.000317889	NCAM1
cg02616966_KRTAP1-4	0.324828868	0.00010883	0.000317889	KRTAP1-4
cg25591377_RPS2P7	0.485179234	0.000108831	0.000317889	RPS2P7
cg25601460_SRRM3	-0.34547376	0.000108832	0.000317892	SRRM3
cg09830308_LINC00467	0.351084015	0.000108834	0.000317895	LINC00467
cg00270291_YWHAZP2	0.338713966	0.000108835	0.000317896	YWHAZP2
cg26338427_FAM90A21P	0.330331503	0.000108838	0.000317904	FAM90A21P
cg14063347_AHDC1	-0.346873763	0.00010884	0.000317907	AHDC1
cg26867200_IGLV1-36	-0.352560376	0.000108841	0.000317909	IGLV1-36
cg10580599_COL3A1	0.419418654	0.000108844	0.000317915	COL3A1
cg04962026_FEZF1-AS1	-0.482860869	0.000108844	0.000317915	FEZF1-AS1
cg13229245_ST13P20	0.328296208	0.000108848	0.000317924	ST13P20
cg15109916_LMNTD2	-0.420048241	0.000108853	0.000317936	LMNTD2
cg11054680_LRRC37A12P	0.483210767	0.000108854	0.000317938	LRRC37A12P
cg20638896_RNU6-843P	-0.36465307	0.000108856	0.000317941	RNU6-843P
cg01139861_CHCHD2P2	0.345390938	0.000108859	0.00031795	CHCHD2P2
cg19216660_DEFB131A	-0.334044853	0.00010886	0.00031795	DEFB131A
cg24969888_LINC01353	-0.358951956	0.000108864	0.000317959	LINC01353
cg06952660_MAP2K7	-0.426792694	0.000108864	0.000317959	MAP2K7
cg05558609_LINC02802	-0.403370209	0.000108865	0.000317959	LINC02802
cg19569208_GPX5	0.368311392	0.000108865	0.000317959	GPX5
cg25353287_TMEM145	-0.334529701	0.000108867	0.00031796	TMEM145
cg22720745_MTND5P29	0.367914688	0.000108873	0.000317977	MTND5P29
cg11774399_RNU1-8P	0.40787701	0.000108874	0.000317977	RNU1-8P
cg14646214_KRT16P3	-0.451497141	0.000108878	0.000317989	KRT16P3
cg04887104_CCNYL2	-0.360535006	0.000108882	0.000317997	CCNYL2
cg16975684_SVOP	-0.357692244	0.000108883	0.000317998	SVOP
cg18339359_KRTAP8-1	-0.342248128	0.000108883	0.000317998	KRTAP8-1
cg23954535_IGKV1-17	-0.339900037	0.000108887	0.000318008	IGKV1-17
cg25994476_ELK2AP	0.336416508	0.000108889	0.000318011	ELK2AP
cg22836400_HSPA8P18	0.336627148	0.00010889	0.000318013	HSPA8P18
cg00587861_NUS1P2	-0.37622407	0.000108892	0.000318016	NUS1P2
cg10153212_TRIM51JP	0.357578733	0.000108893	0.000318016	TRIM51JP
cg00171290_LYSMD4	-0.327343614	0.000108893	0.000318016	LYSMD4
cg04198854_ANKRD22	-0.341064402	0.000108894	0.000318017	ANKRD22
cg15120247_OR4Q2	-0.344552372	0.000108895	0.000318017	OR4Q2
cg02282594_HK3	0.367002118	0.000108896	0.000318017	HK3
cg14473837_PPDPF	-0.349135156	0.000108896	0.000318017	PPDPF
cg16411695_IFT27	-0.405741859	0.000108904	0.00031804	IFT27
cg03292225_ADAM2	-0.347312589	0.000108905	0.00031804	ADAM2
cg09162333_ERBB2	-0.389776174	0.000108905	0.00031804	ERBB2
cg12632249_RPS20P24	-0.454207282	0.000108907	0.000318042	RPS20P24
cg26543311_UGT1A12P	-0.369258256	0.000108907	0.000318042	UGT1A12P
cg09415148_ASCL5	-0.44318521	0.000108911	0.000318052	ASCL5
cg19155518_PHF2	-0.3960293	0.000108912	0.000318053	PHF2
cg27582739_ZFAT	0.371656313	0.000108915	0.000318061	ZFAT
cg15542496_CCR1	-0.352928574	0.000108917	0.000318064	CCR1
cg17714861_SMOX	-0.350041881	0.000108927	0.00031809	SMOX
cg11950994_RTKN	-0.435724897	0.000108929	0.000318095	RTKN
cg01157780_MEMO1P1	-0.375980738	0.000108932	0.000318101	MEMO1P1
cg23024913_LINC01389	-0.357695486	0.000108932	0.000318101	LINC01389
cg12877532_ZNF552	-0.34552654	0.000108934	0.000318104	ZNF552
cg07920092_OR2T29	0.416253783	0.000108937	0.00031811	OR2T29
cg26613778_RNU6-263P	-0.375317955	0.000108938	0.000318112	RNU6-263P
cg07615839_SLC7A5	0.354798849	0.000108941	0.000318115	SLC7A5
cg00385421_ZNF804A	0.462914058	0.000108941	0.000318115	ZNF804A
cg04751533_ADM5	-0.340521517	0.000108942	0.000318115	ADM5
cg19687532_MTND5P29	-0.340686215	0.000108942	0.000318115	MTND5P29
cg04498418_ZNF384	-0.517830066	0.000108942	0.000318115	ZNF384
cg14484356_VSTM2A	-0.332720114	0.000108942	0.000318115	VSTM2A
cg04337937_SLA	-0.371001027	0.000108947	0.000318126	SLA
cg12953599_ENTPD8	0.345053152	0.000108947	0.000318126	ENTPD8
cg03775628_LINC02476	-0.331001996	0.000108953	0.000318141	LINC02476
cg22108143_EPN2	-0.439998025	0.000108957	0.000318148	EPN2
cg24432376_NBEAP3	-0.341541061	0.000108957	0.000318148	NBEAP3
cg02368812_NPSR1	-0.316566244	0.000108958	0.00031815	NPSR1
cg09420458_RN7SKP125	0.418289922	0.000108973	0.000318193	RN7SKP125
cg23656959_CCND3P1	-0.396162028	0.000108975	0.000318194	CCND3P1
cg00849267_CLDN24	-0.336833164	0.000108975	0.000318194	CLDN24
cg13562460_TLR6	-0.391548633	0.000108976	0.000318194	TLR6
cg11156873_UBN1	-0.33641859	0.000108976	0.000318194	UBN1
cg17633611_RNA5SP78	0.504635846	0.000108987	0.000318224	RNA5SP78
cg19811864_RNU6-1071P	0.355279532	0.00010899	0.00031823	RNU6-1071P
cg03076338_PPP1R2P5	-0.395028153	0.000108995	0.000318243	PPP1R2P5
cg17918184_RNU4-38P	-0.358454017	0.000108996	0.000318245	RNU4-38P
cg26353006_PDLIM2	0.359849662	0.000109	0.000318255	PDLIM2
cg06147194_NPM1P51	-0.370723574	0.000109003	0.000318258	NPM1P51
cg06147194_RPS4XP15	-0.370723574	0.000109003	0.000318258	RPS4XP15
cg06147194_SNORD114-16	-0.370723574	0.000109003	0.000318258	SNORD114-16
cg22352554_ZNF296	-0.369556259	0.000109005	0.000318261	ZNF296
cg25983677_TH	0.331547626	0.000109006	0.000318263	TH
cg10654648_CACNA1C	-0.332975347	0.000109013	0.000318281	CACNA1C
cg17337670_SNRPFP2	-0.346955538	0.000109015	0.000318286	SNRPFP2
cg19586889_CWH43	-0.352181804	0.000109016	0.000318287	CWH43
cg27399957_RNU6-18P	-0.336892199	0.000109017	0.000318288	RNU6-18P
cg18318704_CAV1	0.335635057	0.000109025	0.000318309	CAV1
cg16143544_TTYH1	-0.34388684	0.000109026	0.000318312	TTYH1
cg01821644_LINC02646	-0.347599458	0.000109029	0.000318319	LINC02646
cg11156873_KLC1	-0.342138159	0.000109031	0.000318322	KLC1
cg00456950_RN7SKP133	-0.37486898	0.000109032	0.000318322	RN7SKP133
cg16062368_MIR183	-0.39368513	0.000109033	0.000318324	MIR183
cg20822056_RPL22P11	-0.356237479	0.000109038	0.000318333	RPL22P11
cg19408449_RN7SL655P	-0.355434557	0.000109039	0.000318333	RN7SL655P
cg23414262_LYZL1	-0.356108574	0.000109039	0.000318333	LYZL1
cg14062041_PRAMEF20	-0.425034312	0.000109039	0.000318333	PRAMEF20
cg14062041_LINC01653	-0.425034312	0.000109039	0.000318333	LINC01653
cg27459981_DYM	0.38341888	0.00010904	0.000318335	DYM
cg13868026_LINC02247	-0.372955396	0.000109042	0.000318339	LINC02247
cg05761355_CXCL10	-0.35382196	0.000109047	0.000318351	CXCL10
cg00171290_POLR2J2	-0.346172298	0.000109048	0.000318351	POLR2J2
cg24290320_TMEM79	-0.350961862	0.000109049	0.000318355	TMEM79
cg09495418_OR1I1	0.386053657	0.000109051	0.000318358	OR1I1
cg00270291_CEP44	0.339743864	0.000109052	0.000318359	CEP44
cg27459981_CIBAR1	0.387697168	0.000109053	0.000318359	CIBAR1
cg20375654_SNORD114-23	-0.354609552	0.000109055	0.000318361	SNORD114-23
cg22451117_GALNT9	-0.337652402	0.000109055	0.000318361	GALNT9
cg05292018_PDXDC2P-NPIPB14P	-0.35167036	0.000109056	0.000318361	PDXDC2P-NPIPB14P
cg02332174_MYLKP1	-0.368670541	0.000109056	0.000318361	MYLKP1
cg02351219_RPL31P13	-0.356916422	0.000109058	0.000318365	RPL31P13
cg11216917_MIR655	0.455627716	0.000109058	0.000318365	MIR655
cg00595889_VSTM2L	0.374862684	0.00010906	0.000318368	VSTM2L
cg20952901_KLHL38	0.368452773	0.000109061	0.000318369	KLHL38
cg18251222_MROH2B	0.34695923	0.000109062	0.000318369	MROH2B
cg02807201_RN7SL638P	0.332591564	0.000109062	0.000318369	RN7SL638P
cg14046470_RPL21P75	-0.376937356	0.000109064	0.000318373	RPL21P75
cg05077566_S100A15A	-0.454986637	0.000109065	0.000318374	S100A15A
cg01240583_RGS7BP	-0.335050345	0.000109066	0.000318374	RGS7BP
cg08285943_C12orf54	-0.411133166	0.000109069	0.000318381	C12orf54
cg27459981_LINC01701	0.378386723	0.00010907	0.000318383	LINC01701
cg05056349_PROCR	0.367652121	0.000109072	0.000318384	PROCR
cg13419774_SKP1P3	-0.45674326	0.000109072	0.000318384	SKP1P3
cg08498272_MN1	-0.323091767	0.000109076	0.000318394	MN1
cg25849727_FAM136BP	-0.353101618	0.000109077	0.000318396	FAM136BP
cg08446682_POM121L3P	-0.482046079	0.000109079	0.0003184	POM121L3P
cg07405255_RNU6-1119P	-0.373624126	0.000109083	0.000318409	RNU6-1119P
cg12679899_PLCD3	-0.341357619	0.000109084	0.00031841	PLCD3
cg11300341_FDPSP8	-0.366033221	0.000109084	0.00031841	FDPSP8
cg21052958_KRT18P13	-0.360380307	0.000109085	0.00031841	KRT18P13
cg19111078_RBMXL2	-0.331533567	0.000109085	0.00031841	RBMXL2
cg16792066_SEPTIN14P21	0.349790774	0.000109088	0.000318415	SEPTIN14P21
cg11348583_RPSAP28	-0.330307519	0.000109092	0.000318427	RPSAP28
cg03184037_DLEC1P1	0.309010028	0.000109094	0.000318429	DLEC1P1
cg10991855_CCL2	-0.335374166	0.000109094	0.000318429	CCL2
cg24969888_RNASE7	-0.365234236	0.0001091	0.000318445	RNASE7
cg10411959_RPL27AP3	-0.352366849	0.000109103	0.000318452	RPL27AP3
cg20740024_MIR301B	-0.356325825	0.000109107	0.00031846	MIR301B
cg25037011_HOXC11	0.351608766	0.00010911	0.000318467	HOXC11
cg04343263_LINC01460	-0.367836984	0.00010911	0.000318467	LINC01460
cg15412826_IL10	-0.346844206	0.000109111	0.000318469	IL10
cg10738933_RNVU1-33	0.367995132	0.000109113	0.000318471	RNVU1-33
cg22637538_SNORA63E	0.348827671	0.000109115	0.000318473	SNORA63E
cg24639178_LINC02487	-0.348185014	0.000109115	0.000318473	LINC02487
cg01028000_MTATP8P1	-0.352008098	0.000109116	0.000318473	MTATP8P1
cg24578004_LCN10	-0.347349835	0.000109119	0.000318482	LCN10
cg17454173_CSTA	-0.384244456	0.00010912	0.000318483	CSTA
cg20315554_SYCE1L	-0.371338148	0.000109123	0.000318489	SYCE1L
cg23047335_RPL31P17	-0.418416339	0.000109125	0.000318493	RPL31P17
cg21351830_LINC01107	-0.421948609	0.000109126	0.000318493	LINC01107
cg26972832_THBS2	-0.331332032	0.000109126	0.000318493	THBS2
cg00171290_DUSP10	-0.338244879	0.000109127	0.000318494	DUSP10
cg19727026_RNU6-462P	-0.446261539	0.000109127	0.000318494	RNU6-462P
cg21829038_RPS4XP21	-0.33916234	0.000109129	0.000318496	RPS4XP21
cg18095452_ISM1-AS1	-0.382080318	0.000109131	0.000318499	ISM1-AS1
cg01950479_NUTM2B	-0.349271742	0.000109131	0.000318499	NUTM2B
cg03623045_PLXNA2	-0.329533243	0.000109132	0.000318499	PLXNA2
cg10723869_C1orf21	-0.345790251	0.000109135	0.000318505	C1orf21
cg21133255_LRP10	-0.354977844	0.000109135	0.000318505	LRP10
cg17172334_RNF208	-0.39751096	0.000109135	0.000318505	RNF208
cg27030245_RNF152	0.322850512	0.00010914	0.000318517	RNF152
cg22539670_RNA5SP173	-0.478440729	0.000109143	0.000318519	RNA5SP173
cg22539670_LINC01020	-0.478440729	0.000109143	0.000318519	LINC01020
cg22539670_RNU6-543P	-0.478440729	0.000109143	0.000318519	RNU6-543P
cg22539670_LINC01040	-0.478440729	0.000109143	0.000318519	LINC01040
cg26329715_UCN	-0.366294722	0.000109144	0.00031852	UCN
cg11674404_CPSF7	-0.327498788	0.000109147	0.000318526	CPSF7
cg25963539_RGPD6	0.38368216	0.000109149	0.000318528	RGPD6
cg25337414_ACSL6-AS1	0.488854783	0.000109149	0.000318528	ACSL6-AS1
cg02514711_MIR586	0.337419035	0.00010915	0.000318528	MIR586
cg05608612_FAM210CP	-0.376592925	0.000109151	0.00031853	FAM210CP
cg03652173_SNORD6	-0.371059869	0.000109151	0.00031853	SNORD6
cg08701227_RNU6-829P	-0.356672343	0.000109153	0.00031853	RNU6-829P
cg04515996_TSHZ3	0.339359845	0.000109153	0.00031853	TSHZ3
cg11148883_PSKH2	-0.344351187	0.000109153	0.00031853	PSKH2
cg16581747_SPINT5P	-0.422618326	0.000109156	0.000318537	SPINT5P
cg13088253_MTND5P8	-0.339921912	0.000109158	0.000318541	MTND5P8
cg20313696_CTTNBP2	-0.331788215	0.000109159	0.000318541	CTTNBP2
cg20852862_KRT17P4	-0.35108664	0.000109163	0.000318552	KRT17P4
cg18692382_SNORD115-45	0.338583178	0.000109164	0.000318554	SNORD115-45
cg02877478_LINC01812	0.345579586	0.000109165	0.000318554	LINC01812
cg19383909_KIF5C	-0.379695175	0.000109166	0.000318556	KIF5C
cg16655291_IRF3	0.37394383	0.000109168	0.00031856	IRF3
cg12571007_BHLHE41	-0.334078277	0.00010917	0.000318563	BHLHE41
cg15177604_TAAR2	0.353670469	0.000109172	0.000318569	TAAR2
cg18359338_ZNF213	-0.409729392	0.000109173	0.000318569	ZNF213
cg25855415_SIDT2	0.391007395	0.000109174	0.00031857	SIDT2
cg18701685_KIF7	0.338111211	0.000109178	0.000318579	KIF7
cg23414262_LINC01804	-0.355142474	0.000109179	0.000318581	LINC01804
cg24543696_IFNA8	0.342185316	0.000109184	0.000318592	IFNA8
cg13920792_FOXP1-IT1	-0.347892074	0.000109184	0.000318593	FOXP1-IT1
cg00629730_PTGIS	-0.354621039	0.000109186	0.000318596	PTGIS
cg23344298_SLX1B	-0.339906929	0.000109187	0.000318596	SLX1B
cg00171290_RN7SL60P	-0.35668144	0.000109187	0.000318596	RN7SL60P
cg05260346_RNA5SP158	-0.358943769	0.000109188	0.000318598	RNA5SP158
cg04981623_IGLV4-3	-0.347203316	0.000109193	0.000318609	IGLV4-3
cg21288684_AADACL4	-0.35667232	0.000109198	0.000318619	AADACL4
cg13897388_GPR87	-0.38721698	0.000109198	0.000318619	GPR87
cg20229920_PPP1R13L	-0.346051533	0.000109199	0.000318621	PPP1R13L
cg07917878_GRAMD4P2	-0.332986423	0.000109201	0.000318625	GRAMD4P2
cg12273284_ACSL6	0.369739741	0.000109202	0.000318626	ACSL6
cg23290207_ZBTB25	0.339066641	0.000109204	0.00031863	ZBTB25
cg03958512_OR7E23P	-0.451054293	0.00010921	0.000318648	OR7E23P
cg22720745_RNU7-185P	0.367537372	0.000109213	0.000318654	RNU7-185P
cg19938179_PLD5	-0.349842677	0.000109214	0.000318654	PLD5
cg10738774_MIR1233-1	-0.360026535	0.000109215	0.000318655	MIR1233-1
cg08317284_MDH1B	0.339889751	0.000109216	0.000318656	MDH1B
cg15066991_DKKL1	-0.362670572	0.00010922	0.000318665	DKKL1
cg12877532_SFMBT1	-0.347693092	0.00010922	0.000318665	SFMBT1
cg07265168_RNU6-1138P	0.367392064	0.000109223	0.000318665	RNU6-1138P
cg23914255_NDUFS5P3	-0.356541642	0.000109224	0.000318665	NDUFS5P3
cg23914255_RPL7P13	-0.356541642	0.000109224	0.000318665	RPL7P13
cg23914255_MED15P5	-0.356541642	0.000109224	0.000318665	MED15P5
cg23914255_NUP210P2	-0.356541642	0.000109224	0.000318665	NUP210P2
cg23914255_LINC02540	-0.356541642	0.000109224	0.000318665	LINC02540
cg13168129_RNA5SP90	0.345886926	0.000109224	0.000318665	RNA5SP90
cg13085030_AIMP1P2	-0.336681699	0.000109225	0.000318665	AIMP1P2
cg04337937_LTB4R2	-0.372206228	0.000109227	0.00031867	LTB4R2
cg26974062_C12orf54	-0.513205755	0.000109228	0.00031867	C12orf54
cg07886337_ZIC1	-0.376103789	0.000109229	0.00031867	ZIC1
cg21766141_PCBP1	-0.341682625	0.00010923	0.00031867	PCBP1
cg26740375_PAK4	-0.376075223	0.00010923	0.00031867	PAK4
cg17264779_IFIT3	-0.380731342	0.00010923	0.00031867	IFIT3
cg09480190_RNU6-181P	-0.36022626	0.000109232	0.000318673	RNU6-181P
cg00530579_ANKRD62	-0.332229016	0.000109232	0.000318673	ANKRD62
cg15452182_BAG3	-0.350850538	0.000109233	0.000318674	BAG3
cg12181907_MIR1289-1	-0.388062495	0.000109234	0.000318674	MIR1289-1
cg20540806_ZNF296	0.334280526	0.000109239	0.000318687	ZNF296
cg21086969_RN7SKP264	-0.384459639	0.00010924	0.000318687	RN7SKP264
cg21200382_WASF3-AS1	0.386754925	0.000109241	0.000318689	WASF3-AS1
cg18198306_PTH2	0.431843428	0.000109244	0.000318696	PTH2
cg25713657_ATP6V0E2	-0.39783883	0.000109247	0.0003187	ATP6V0E2
cg04304019_RNU6-1286P	-0.340691089	0.000109247	0.0003187	RNU6-1286P
cg17262642_UNC5B	0.363977348	0.000109247	0.000318701	UNC5B
cg16340122_HAPLN4	-0.455315247	0.000109249	0.000318702	HAPLN4
cg14579235_HMGB1P7	-0.362766828	0.00010925	0.000318704	HMGB1P7
cg16661266_PRTN3	-0.350908866	0.00010925	0.000318704	PRTN3
cg21555099_RPL7AP25	-0.35068328	0.000109253	0.000318709	RPL7AP25
cg26077148_HLA-B	0.47334798	0.000109254	0.000318712	HLA-B
cg19972916_OR5B2	-0.362723954	0.000109255	0.000318712	OR5B2
cg17568448_RAB28P3	-0.407626729	0.000109258	0.000318719	RAB28P3
cg20225678_HSPE1P11	-0.335888134	0.000109259	0.000318719	HSPE1P11
cg08065101_RNU6-429P	0.421943424	0.000109259	0.000318719	RNU6-429P
cg19765834_LINC02138	-0.351994609	0.00010926	0.000318721	LINC02138
cg22549984_HAUS6P3	-0.338007682	0.000109264	0.00031873	HAUS6P3
cg17918184_RNU7-62P	-0.352828906	0.000109271	0.000318747	RNU7-62P
cg27208514_PAPSS2	-0.342403259	0.000109279	0.000318769	PAPSS2
cg22160300_RNU6-336P	-0.383230464	0.000109279	0.000318769	RNU6-336P
cg15889703_FOXR1	-0.35165047	0.000109283	0.000318777	FOXR1
cg19586889_RBBP8NL	0.360656599	0.000109284	0.000318777	RBBP8NL
cg03146219_HTN1	-0.313569426	0.000109284	0.000318777	HTN1
cg05433549_RPS3AP49	-0.369160203	0.000109284	0.000318777	RPS3AP49
cg08044704_PTGFRN	-0.429868456	0.000109285	0.000318777	PTGFRN
cg24304928_RNU6-1200P	-0.341766483	0.000109286	0.000318777	RNU6-1200P
cg05186161_SRPRB	0.39692502	0.000109287	0.000318777	SRPRB
cg02930701_OR5H14	-0.378629975	0.000109288	0.000318778	OR5H14
cg08006275_RPL12P1	0.349437744	0.000109289	0.000318778	RPL12P1
cg18326313_LOXL4	-0.335108307	0.000109289	0.000318778	LOXL4
cg14368276_FOXP4	-0.357083102	0.000109291	0.000318782	FOXP4
cg22882563_LINC00408	-0.373092858	0.000109292	0.000318783	LINC00408
cg03582294_LINC01359	0.354797972	0.000109292	0.000318783	LINC01359
cg06635371_OR52N4	0.366752377	0.000109296	0.000318791	OR52N4
cg11500903_SUMO2P12	-0.351836646	0.000109297	0.000318793	SUMO2P12
cg02234216_WASH7P	-0.39703446	0.000109307	0.000318819	WASH7P
cg18888655_ARL2	-0.351018381	0.000109311	0.000318819	ARL2
cg23065100_SNORA70J	0.359113888	0.000109311	0.000318819	SNORA70J
cg23065100_MAPKAPK5P1	0.359113888	0.000109311	0.000318819	MAPKAPK5P1
cg23065100_TRIM48	0.359113888	0.000109311	0.000318819	TRIM48
cg23065100_OR10D4P	0.359113888	0.000109311	0.000318819	OR10D4P
cg23065100_LINC01075	0.359113888	0.000109311	0.000318819	LINC01075
cg22402121_POTEB2	-0.335251091	0.000109311	0.000318819	POTEB2
cg27251155_C2orf78	-0.352080864	0.000109312	0.000318819	C2orf78
cg04470905_TMEFF1	0.310529028	0.000109312	0.000318819	TMEFF1
cg24969888_KRT78	-0.361567788	0.000109314	0.000318823	KRT78
cg12594546_ITGAX	-0.39640237	0.000109316	0.000318826	ITGAX
cg11893951_CXCL5	0.375483854	0.000109316	0.000318826	CXCL5
cg02786370_NECTIN1	0.377193663	0.000109317	0.000318826	NECTIN1
cg06602454_RNF208	-0.360785191	0.000109319	0.000318831	RNF208
cg16990532_RNU6-1020P	0.358370552	0.000109322	0.000318837	RNU6-1020P
cg12774454_RPS26P55	-0.370617036	0.000109322	0.000318837	RPS26P55
cg27304382_RNU6-16P	-0.338054543	0.000109324	0.00031884	RNU6-16P
cg24281267_HDAC4	0.353009616	0.000109327	0.000318845	HDAC4
cg20479210_ZAR1	-0.363468138	0.000109327	0.000318845	ZAR1
cg01293277_FBLN1	-0.34647954	0.000109329	0.00031885	FBLN1
cg07102783_CLDN10-AS1	-0.34895949	0.000109333	0.000318858	CLDN10-AS1
cg06760305_OR5H7P	0.375678954	0.000109334	0.000318859	OR5H7P
cg06760305_EIF4EBP2P1	0.375678954	0.000109334	0.000318859	EIF4EBP2P1
cg26790209_RAET1M	-0.36791616	0.000109339	0.00031887	RAET1M
cg06952660_BAHD1	-0.424286348	0.000109339	0.00031887	BAHD1
cg01512230_RNU6-924P	-0.361222687	0.000109341	0.000318873	RNU6-924P
cg16792066_CICP4	0.333066274	0.000109343	0.000318878	CICP4
cg15912082_AQP7P2	-0.394015945	0.000109345	0.000318879	AQP7P2
cg26926221_SLC1A1	-0.472229921	0.000109345	0.000318879	SLC1A1
cg00173782_KCNK17	-0.429095447	0.000109346	0.000318881	KCNK17
cg04343263_CA9	-0.363427277	0.000109347	0.000318882	CA9
cg19787076_ZNF552	-0.349972372	0.000109348	0.000318883	ZNF552
cg10492042_H1-8	0.341152537	0.00010935	0.000318888	H1-8
cg04602396_HMGN2P36	-0.371418992	0.000109352	0.00031889	HMGN2P36
cg24432376_PPP1R3G	-0.348199905	0.00010936	0.00031891	PPP1R3G
cg16136663_CERS3	-0.437657063	0.00010936	0.00031891	CERS3
cg02336104_TRIM43B	-0.377523153	0.00010936	0.00031891	TRIM43B
cg25864987_FOXP4	-0.354033706	0.000109361	0.000318911	FOXP4
cg14792781_LTBP4	0.426824109	0.000109363	0.000318913	LTBP4
cg09926728_RPS27P1	-0.378144644	0.000109363	0.000318913	RPS27P1
cg06747314_GRAPL	-0.369131651	0.000109364	0.000318913	GRAPL
cg07164224_OR10W1	0.375899205	0.000109365	0.000318914	OR10W1
cg08891382_PUDPP3	-0.403275402	0.000109366	0.000318914	PUDPP3
cg12474980_TNFSF8	-0.372626027	0.000109366	0.000318914	TNFSF8
cg21298523_IFITM3P1	0.331736161	0.000109367	0.000318914	IFITM3P1
cg07150062_MEIS1-AS2	-0.340893426	0.000109368	0.000318917	MEIS1-AS2
cg19952435_RPLP1	-0.430187113	0.00010937	0.00031892	RPLP1
cg04902668_PUDPP3	-0.44536098	0.000109374	0.000318932	PUDPP3
cg14646214_LINC01559	-0.440134624	0.000109376	0.000318936	LINC01559
cg17382990_FAM151A	0.475334878	0.000109381	0.000318947	FAM151A
cg16237565_RNU6-43P	-0.325578856	0.000109382	0.000318949	RNU6-43P
cg24366383_AHDC1	0.485480465	0.000109383	0.00031895	AHDC1
cg24304928_PABPC1P1	-0.353135722	0.000109384	0.000318951	PABPC1P1
cg22930385_ZNF679	-0.359055544	0.000109385	0.000318951	ZNF679
cg06338987_FLG	-0.332921411	0.000109385	0.000318951	FLG
cg22036614_OR13C4	-0.398500424	0.000109388	0.000318959	OR13C4
cg26184765_HSD17B2	-0.332704417	0.000109389	0.000318959	HSD17B2
cg12368522_MIR561	-0.337979525	0.000109396	0.000318978	MIR561
cg23128584_F2	-0.340752781	0.000109397	0.000318978	F2
cg21129360_HMGN2P13	-0.33733276	0.000109398	0.000318978	HMGN2P13
cg02021781_LINC02138	-0.436864527	0.000109398	0.000318978	LINC02138
cg03549208_LINC02027	-0.354336557	0.000109399	0.000318978	LINC02027
cg08397999_USP17L10	-0.35252706	0.0001094	0.00031898	USP17L10
cg03593057_TBC1D17	0.343160332	0.000109403	0.000318985	TBC1D17
cg09926728_SNRPEP6	-0.368334411	0.000109403	0.000318985	SNRPEP6
cg07068554_TFPI2	-0.340640904	0.000109404	0.000318987	TFPI2
cg07472332_MIR27B	-0.341251331	0.000109406	0.000318989	MIR27B
cg01827571_MTATP6P29	-0.39922329	0.000109407	0.000318991	MTATP6P29
cg17686337_HIRA	-0.349673142	0.000109409	0.000318995	HIRA
cg19632822_RN7SKP127	-0.428667036	0.00010941	0.000318996	RN7SKP127
cg12329916_GLIS2	-0.376078082	0.00010941	0.000318996	GLIS2
cg03023681_FAM217A	-0.386042028	0.000109411	0.000318996	FAM217A
cg26486246_CNOT7P2	-0.349674372	0.000109412	0.000318997	CNOT7P2
cg22503024_PAX5	-0.333128233	0.000109413	0.000318997	PAX5
cg16981615_RNU6-790P	0.417735014	0.000109415	0.000319001	RNU6-790P
cg10991855_SNORD114-2	-0.34031286	0.000109422	0.000319016	SNORD114-2
cg22108143_FLCN	-0.428488723	0.000109422	0.000319016	FLCN
cg13701086_SNX18P3	-0.335251827	0.000109424	0.000319016	SNX18P3
cg10506445_PMS2P11	-0.391418972	0.000109424	0.000319016	PMS2P11
cg24732447_OR10C1	-0.354366413	0.000109424	0.000319016	OR10C1
cg07603078_NPSR1	0.37684843	0.000109425	0.000319016	NPSR1
cg00618271_ZFHX2	-0.418063147	0.000109428	0.000319023	ZFHX2
cg26329715_VPS28	-0.357112716	0.000109432	0.000319032	VPS28
cg14054162_NANOGP1	-0.363832579	0.000109432	0.000319032	NANOGP1
cg10552603_RNA5SP69	-0.340828576	0.000109434	0.000319035	RNA5SP69
cg01577475_RNU6-179P	0.33912349	0.000109434	0.000319035	RNU6-179P
cg03289224_SNORA55	-0.403600756	0.00010944	0.00031905	SNORA55
cg07935474_NPSR1	0.401294261	0.000109443	0.000319056	NPSR1
cg02466078_SLX1B	-0.349822001	0.000109447	0.000319064	SLX1B
cg20843277_OR2A41P	-0.412364975	0.000109447	0.000319064	OR2A41P
cg26862316_RPL17P19	-0.423453188	0.000109448	0.000319064	RPL17P19
cg10737898_MTND6P24	-0.52099781	0.000109448	0.000319064	MTND6P24
cg03591123_MS4A12	-0.341534463	0.000109452	0.000319076	MS4A12
cg11390628_OR2J4P	-0.394653174	0.000109454	0.00031908	OR2J4P
cg06602454_ISCUP1	-0.355621598	0.000109458	0.000319084	ISCUP1
cg06602454_SPACA1	-0.355621598	0.000109458	0.000319084	SPACA1
cg06602454_ACSM2B	-0.355621598	0.000109458	0.000319084	ACSM2B
cg06602454_RN7SKP169	-0.355621598	0.000109458	0.000319084	RN7SKP169
cg08013109_LINC01886	-0.335459994	0.00010946	0.000319086	LINC01886
cg10997258_HMGN2P36	-0.346236382	0.000109463	0.000319091	HMGN2P36
cg14098470_SORCS1	-0.358032183	0.000109463	0.000319091	SORCS1
cg16333036_GLIS2	0.404996393	0.000109463	0.000319091	GLIS2
cg13819877_CDH6	0.383682384	0.000109465	0.000319095	CDH6
cg13897388_ARL5B	-0.395118347	0.00010947	0.000319107	ARL5B
cg00066022_LINC01854	-0.3669288	0.00010947	0.000319107	LINC01854
cg19982758_RPL9P16	-0.40761936	0.000109472	0.000319111	RPL9P16
cg19500098_NMUR1	0.355850563	0.000109474	0.000319113	NMUR1
cg00807877_CREB3L3	-0.338415657	0.000109475	0.000319116	CREB3L3
cg04198854_SLC12A6	-0.347244776	0.000109478	0.000319122	SLC12A6
cg04004768_LINC00973	-0.345553304	0.000109478	0.000319122	LINC00973
cg00066022_HGH1	0.369565371	0.000109479	0.000319122	HGH1
cg27459981_RPL35A	0.384093693	0.00010948	0.000319122	RPL35A
cg12769792_HNRNPA1P32	-0.381263134	0.00010948	0.000319122	HNRNPA1P32
cg18480033_KRT16P4	-0.333364679	0.000109481	0.000319122	KRT16P4
cg17521450_RNU6-901P	-0.348107661	0.000109482	0.000319125	RNU6-901P
cg06115039_RPL35P5	-0.340451297	0.000109483	0.000319125	RPL35P5
cg13375352_MAGI2-AS2	0.341022764	0.000109485	0.000319128	MAGI2-AS2
cg06032500_PRR34	-0.366693307	0.000109486	0.00031913	PRR34
cg23421896_RDH8	-0.338192993	0.000109495	0.000319153	RDH8
cg24952959_RPS15AP16	0.344931394	0.000109496	0.000319155	RPS15AP16
cg10964184_KRT17P5	-0.380371712	0.000109497	0.000319156	KRT17P5
cg05154833_IGHJ6	-0.330023963	0.000109499	0.00031916	IGHJ6
cg03026865_ANKRD30BL	0.425113548	0.0001095	0.00031916	ANKRD30BL
cg18320766_DTX1	0.358662455	0.000109501	0.000319164	DTX1
cg27459981_RNFT1	0.381975509	0.000109504	0.00031917	RNFT1
cg12237289_BHLHA9	-0.358754178	0.000109506	0.000319173	BHLHA9
cg15644305_FUT7	-0.349019686	0.000109507	0.000319175	FUT7
cg08060936_RNU6-82P	-0.371156308	0.000109509	0.00031918	RNU6-82P
cg13678787_RNU6-876P	-0.356200012	0.000109517	0.0003192	RNU6-876P
cg16709353_ZAR1	0.368508201	0.000109521	0.000319209	ZAR1
cg02696351_IL6R-AS1	-0.433255063	0.000109523	0.000319214	IL6R-AS1
cg22007578_IGKV3D-15	0.326333371	0.000109525	0.000319217	IGKV3D-15
cg11153505_XPO6	-0.338016625	0.000109526	0.000319218	XPO6
cg01534242_IFNA17	-0.369059823	0.000109526	0.000319218	IFNA17
cg08845392_LINC02370	-0.351539238	0.000109529	0.000319225	LINC02370
cg03637781_RPS29P10	0.324683745	0.000109536	0.000319243	RPS29P10
cg01591369_MIR26A2	-0.344477569	0.000109543	0.00031926	MIR26A2
cg25074023_RPL26P27	0.336526185	0.000109543	0.00031926	RPL26P27
cg21435568_TMEM145	0.343400577	0.000109544	0.00031926	TMEM145
cg26329715_ATP5F1D	-0.362145278	0.000109544	0.00031926	ATP5F1D
cg03929761_GAPDHP29	-0.350583619	0.000109545	0.000319261	GAPDHP29
cg16792066_RN7SL165P	0.340480054	0.000109547	0.000319263	RN7SL165P
cg07492518_SNORD113-9	0.510934033	0.000109547	0.000319263	SNORD113-9
cg26972832_TBX3	-0.316293619	0.000109547	0.000319263	TBX3
cg19787076_RNU6-8	-0.354263489	0.000109549	0.000319266	RNU6-8
cg24863484_FCGR1A	-0.419272591	0.000109553	0.000319276	FCGR1A
cg23564471_LINC02433	-0.348790004	0.000109558	0.000319289	LINC02433
cg09534232_SMIM24	-0.326396628	0.000109559	0.00031929	SMIM24
cg04279695_TEP1	0.364030247	0.00010956	0.000319291	TEP1
cg14056656_RPA3P1	-0.337358526	0.000109561	0.000319293	RPA3P1
cg10548700_PDCD1LG2	0.334363632	0.000109563	0.000319296	PDCD1LG2
cg27030245_RNU6-953P	0.341056007	0.000109565	0.000319299	RNU6-953P
cg05868023_RPL22P18	0.33743031	0.000109565	0.000319299	RPL22P18
cg00587861_CECR9	-0.361190502	0.000109572	0.000319317	CECR9
cg18701685_NOD1	0.349535633	0.000109573	0.000319317	NOD1
cg02814691_C5orf58	-0.399156762	0.000109574	0.000319317	C5orf58
cg17365391_GPX6	0.43275113	0.000109574	0.000319317	GPX6
cg15376531_RPL21P67	-0.341944305	0.000109576	0.000319322	RPL21P67
cg07140455_KRT35	-0.414657021	0.000109579	0.000319328	KRT35
cg00666820_PPIL2	-0.356395969	0.00010958	0.000319329	PPIL2
cg14584450_KCNE2	-0.355287755	0.000109583	0.000319337	KCNE2
cg00709948_UNC5B	0.387669557	0.000109585	0.000319341	UNC5B
cg14668447_ALDOAP1	0.465253737	0.000109586	0.000319343	ALDOAP1
cg12877532_ESCO2	-0.344495851	0.000109587	0.000319343	ESCO2
cg26162637_LINC01445	-0.33150425	0.000109588	0.000319345	LINC01445
cg06282009_OR8D1	-0.370057007	0.00010959	0.000319347	OR8D1
cg17121694_PLA2R1	-0.352595698	0.000109592	0.000319352	PLA2R1
cg18608151_TCF7L1	-0.344085952	0.000109594	0.000319353	TCF7L1
cg04751533_TBKBP1	-0.341760962	0.000109594	0.000319353	TBKBP1
cg17009510_SLX1B	-0.332081568	0.000109594	0.000319353	SLX1B
cg01696336_DIAPH3-AS2	0.441928118	0.000109595	0.000319353	DIAPH3-AS2
cg26072634_PPP1R2P5	-0.342599119	0.000109598	0.00031936	PPP1R2P5
cg05207347_RNU6-379P	-0.337097508	0.000109598	0.00031936	RNU6-379P
cg14549869_AOC1	-0.360785017	0.000109601	0.000319365	AOC1
cg05669210_KCNMA1-AS2	0.338766869	0.000109601	0.000319365	KCNMA1-AS2
cg25357918_LRRC30	-0.393268854	0.000109602	0.000319365	LRRC30
cg11224507_RN7SL561P	0.418623397	0.000109604	0.00031937	RN7SL561P
cg24171294_RNA5SP38	0.347883593	0.000109606	0.000319373	RNA5SP38
cg00804694_TNS1	0.421829034	0.000109607	0.000319375	TNS1
cg23424043_TNS1	0.407897213	0.000109608	0.000319375	TNS1
cg16792066_ZPLD1	0.339237754	0.000109609	0.000319376	ZPLD1
cg15812976_DUSP7	-0.346725283	0.000109613	0.000319386	DUSP7
cg13229245_ENDOD1	0.328739254	0.000109623	0.000319413	ENDOD1
cg05887049_NTRK1	-0.346457047	0.000109624	0.000319414	NTRK1
cg17421623_UGT2B15	-0.541172306	0.000109624	0.000319414	UGT2B15
cg09363777_IGHV4-28	-0.344005531	0.000109628	0.000319421	IGHV4-28
cg01314555_SYNC	-0.38035982	0.000109628	0.000319421	SYNC
cg15122841_PTGDR2	-0.328689978	0.00010963	0.000319425	PTGDR2
cg03593057_ZFP41	0.336829292	0.000109631	0.000319426	ZFP41
cg09176287_LINC00844	0.436759239	0.000109632	0.000319427	LINC00844
cg18359338_RAB11B	-0.408803011	0.000109632	0.000319427	RAB11B
cg16071815_FOXB2	-0.344274753	0.000109633	0.000319427	FOXB2
cg01800262_DEFB134	-0.352829319	0.000109633	0.000319427	DEFB134
cg09235504_NEUROG2	-0.353120855	0.000109636	0.000319431	NEUROG2
cg21822187_CFL1P7	0.43041791	0.000109636	0.000319431	CFL1P7
cg00666820_IBA57	-0.356623393	0.000109638	0.000319433	IBA57
cg06538881_NPSR1	0.390980451	0.000109638	0.000319433	NPSR1
cg04474876_HYAL6P	-0.480883292	0.000109639	0.000319434	HYAL6P
cg22351216_KRT18P42	-0.390990816	0.000109646	0.000319452	KRT18P42
cg18128272_UNC5B	-0.326442147	0.000109646	0.000319452	UNC5B
cg06540372_CPXM1	-0.36540689	0.000109652	0.000319466	CPXM1
cg02951261_PIP	-0.380808684	0.000109654	0.000319468	PIP
cg10991855_ERVMER34-1	-0.342725763	0.000109654	0.000319468	ERVMER34-1
cg10548700_TRAJ17	0.324140348	0.000109654	0.000319469	TRAJ17
cg02673703_ASPM	-0.346694328	0.000109656	0.000319471	ASPM
cg08268925_RPL12P26	-0.35238063	0.000109657	0.000319473	RPL12P26
cg11988679_TMEM240	-0.348161089	0.000109659	0.000319478	TMEM240
cg01507342_PROM2	0.405628566	0.000109661	0.000319481	PROM2
cg18100127_UBD	-0.330474015	0.000109664	0.000319487	UBD
cg08450017_FHDC1	0.361300643	0.000109664	0.000319487	FHDC1
cg06952660_NPTXR	-0.411597385	0.000109673	0.000319511	NPTXR
cg15452182_RNF208	-0.355880602	0.000109679	0.000319524	RNF208
cg02695042_UBE3AP2	0.340781255	0.000109679	0.000319524	UBE3AP2
cg24082121_ZNF703	0.344958382	0.00010968	0.000319526	ZNF703
cg19335436_MIR23A	-0.338956163	0.000109684	0.000319534	MIR23A
cg06587495_HLA-K	-0.425159983	0.000109685	0.000319537	HLA-K
cg17431460_CLPTM1	-0.355428198	0.000109686	0.000319537	CLPTM1
cg12269905_RPS10P3	-0.329767297	0.000109687	0.000319538	RPS10P3
cg06948783_ACTBP7	-0.350129899	0.000109691	0.000319549	ACTBP7
cg14007128_CCL26	-0.37086722	0.000109692	0.000319549	CCL26
cg05186161_GOLPH3	0.398410395	0.000109694	0.000319553	GOLPH3
cg15838301_CNTNAP4	-0.346001919	0.000109696	0.000319559	CNTNAP4
cg15762175_TRBV11-2	-0.348156334	0.000109699	0.000319564	TRBV11-2
cg24511004_NPTXR	-0.341234409	0.0001097	0.000319565	NPTXR
cg07419788_UBE2V1P5	-0.376374306	0.000109703	0.000319572	UBE2V1P5
cg10723869_METTL5	-0.361377234	0.000109706	0.00031958	METTL5
cg01053087_IGKV2D-24	0.369537463	0.000109708	0.000319585	IGKV2D-24
cg00709948_NLGN2	0.403806049	0.00010971	0.000319588	NLGN2
cg09830832_TMEM14DP	0.371776734	0.000109716	0.000319605	TMEM14DP
cg16581747_KRT12	-0.438635246	0.000109718	0.000319606	KRT12
cg15644305_TBX21	-0.351748231	0.000109718	0.000319606	TBX21
cg15889703_ACTR3P3	-0.347198544	0.000109719	0.000319608	ACTR3P3
cg19247488_RPL36AP51	0.407884028	0.00010972	0.000319608	RPL36AP51
cg27459981_UBE2V2	0.381670899	0.000109729	0.000319631	UBE2V2
cg16034541_TRGV9	-0.326052698	0.000109729	0.000319631	TRGV9
cg12129912_RNA5SP128	0.354187634	0.00010973	0.000319632	RNA5SP128
cg13500029_APOL1	-0.329479918	0.000109732	0.000319635	APOL1
cg17364850_PEX5L	-0.393281211	0.000109733	0.000319635	PEX5L
cg08317284_ACSM1	0.342340841	0.000109733	0.000319635	ACSM1
cg12481610_KRT24	-0.327068357	0.000109735	0.00031964	KRT24
cg25964019_SPATA2P1	-0.357404302	0.000109739	0.000319648	SPATA2P1
cg02909688_ZNF965P	0.453821246	0.000109739	0.000319648	ZNF965P
cg05186161_PPP6R3	0.396576648	0.00010974	0.000319648	PPP6R3
cg24405307_RPL26P15	0.387979799	0.000109742	0.000319651	RPL26P15
cg02990361_KRT18P65	0.372957746	0.000109742	0.000319651	KRT18P65
cg18888655_FRS3	-0.346287244	0.000109742	0.000319651	FRS3
cg27459981_BORCS7	0.38367342	0.000109743	0.000319652	BORCS7
cg09583984_MIPEPP2	-0.406368245	0.000109745	0.000319654	MIPEPP2
cg00117961_RPL21P131	-0.450820243	0.000109746	0.000319655	RPL21P131
cg09736391_GNAZ	-0.405602941	0.000109747	0.000319656	GNAZ
cg04527761_SYT16	-0.448673229	0.000109747	0.000319656	SYT16
cg18251222_KRT1	0.344947335	0.000109749	0.000319659	KRT1
cg20599295_NLRP4	-0.351921618	0.00010975	0.000319661	NLRP4
cg15353666_MEN1	-0.406419818	0.000109756	0.000319674	MEN1
cg07235343_ZBTB45P1	-0.333847862	0.000109756	0.000319674	ZBTB45P1
cg04213647_ANPEP	-0.322954903	0.000109757	0.000319676	ANPEP
cg22193691_DIAPH3-AS1	-0.358358408	0.000109758	0.000319677	DIAPH3-AS1
cg09653933_RNU4-15P	-0.344990109	0.000109759	0.000319677	RNU4-15P
cg07244649_MIR181A1	0.336189842	0.00010976	0.000319677	MIR181A1
cg08188698_RNU6ATAC30P	-0.36399638	0.00010976	0.000319677	RNU6ATAC30P
cg11608893_HMX3	-0.353760984	0.000109763	0.000319684	HMX3
cg23809394_PHF19	0.362625799	0.000109765	0.000319688	PHF19
cg12877532_FAM111A	-0.348790793	0.000109766	0.00031969	FAM111A
cg15720223_GTF3AP6	-0.405204886	0.000109768	0.000319694	GTF3AP6
cg15109916_RPL17P36	0.42404779	0.000109769	0.000319696	RPL17P36
cg10100831_IGLV7-46	-0.331069918	0.000109771	0.000319697	IGLV7-46
cg25855415_SGSH	0.386108304	0.000109772	0.000319701	SGSH
cg09950920_RPS2P7	-0.34624196	0.000109776	0.000319705	RPS2P7
cg16655291_ACTR1B	0.372372087	0.000109776	0.000319705	ACTR1B
cg10723869_VRK1	-0.359064832	0.000109777	0.000319708	VRK1
cg20801751_LINC02587	-0.342700465	0.000109779	0.000319709	LINC02587
cg18701685_HSPB8	0.327663696	0.000109779	0.000319709	HSPB8
cg09162333_CNKSR1	-0.388633594	0.000109783	0.00031972	CNKSR1
cg02485345_OTOP1	-0.503438747	0.000109785	0.000319722	OTOP1
cg14368276_OVOL1	-0.350118198	0.000109785	0.000319723	OVOL1
cg08474651_PTPRN2-AS1	0.342437921	0.000109789	0.000319732	PTPRN2-AS1
cg16601957_KMO	-0.361345765	0.00010979	0.000319733	KMO
cg17364850_RN7SKP186	-0.405094265	0.000109791	0.000319734	RN7SKP186
cg24952959_RNA5SP295	0.348867819	0.000109792	0.000319734	RNA5SP295
cg07346595_MROH7	-0.38929217	0.000109794	0.00031974	MROH7
cg16237262_LAMB4	-0.385214233	0.000109801	0.000319758	LAMB4
cg02891046_UNC5B	-0.333391931	0.000109802	0.000319758	UNC5B
cg02730714_LINC00308	-0.362462027	0.000109803	0.00031976	LINC00308
cg12386544_PAX2	-0.355766549	0.000109804	0.000319761	PAX2
cg09830308_REXO5	0.347574704	0.000109805	0.000319761	REXO5
cg18701685_PPM1N	0.344623327	0.000109809	0.00031977	PPM1N
cg01630869_GRM7-AS2	0.367545595	0.000109809	0.00031977	GRM7-AS2
cg20273656_ASPDH	-0.35724562	0.00010981	0.000319771	ASPDH
cg17830140_MESTP4	-0.331686531	0.000109813	0.000319777	MESTP4
cg24289553_TRBV30	-0.33638883	0.000109815	0.000319781	TRBV30
cg07190763_DLG5	-0.381908615	0.000109818	0.000319791	DLG5
cg24728770_CENPNP1	-0.352357214	0.00010982	0.000319793	CENPNP1
cg22193691_CNR2	-0.352012911	0.000109821	0.000319793	CNR2
cg05091947_PCDH1	-0.362610837	0.000109821	0.000319793	PCDH1
cg08925788_TACR2	-0.451025143	0.000109822	0.000319794	TACR2
cg04223606_CCDC3	0.415469088	0.000109823	0.000319796	CCDC3
cg21208522_PPP1R13L	-0.340067179	0.000109825	0.000319798	PPP1R13L
cg19307851_KIF7	-0.339995343	0.000109825	0.000319798	KIF7
cg12484022_SLX1B	-0.340608375	0.000109828	0.000319805	SLX1B
cg03033996_ODAM	-0.378254889	0.00010983	0.000319809	ODAM
cg27062293_LINC01945	-0.442180807	0.000109831	0.000319809	LINC01945
cg10215110_TRAV8-3	0.355397458	0.000109831	0.000319809	TRAV8-3
cg02476436_SNTG1	-0.345913152	0.000109833	0.000319811	SNTG1
cg19113954_UTF1	0.372016968	0.000109833	0.000319811	UTF1
cg12562232_FRMD5	-0.331395389	0.000109841	0.000319833	FRMD5
cg11761102_LIF	-0.373424073	0.000109845	0.000319841	LIF
cg10298896_RNA5SP80	-0.40503416	0.000109847	0.000319844	RNA5SP80
cg25072611_KRT8P43	-0.404621144	0.000109847	0.000319844	KRT8P43
cg08894280_CLEC4A	-0.339581669	0.000109854	0.000319854	CLEC4A
cg19160975_RNU6-955P	0.334342047	0.000109854	0.000319854	RNU6-955P
cg15976390_SLC6A17	-0.344014413	0.000109854	0.000319854	SLC6A17
cg24863484_CCR1	-0.416662491	0.000109855	0.000319854	CCR1
cg06832862_RN7SL361P	-0.360555821	0.000109858	0.000319854	RN7SL361P
cg06832862_EXTL2P1	-0.360555821	0.000109858	0.000319854	EXTL2P1
cg06832862_EEF1GP8	-0.360555821	0.000109858	0.000319854	EEF1GP8
cg06832862_RN7SL580P	-0.360555821	0.000109858	0.000319854	RN7SL580P
cg06832862_SNORD113-7	-0.360555821	0.000109858	0.000319854	SNORD113-7
cg06832862_MIR496	-0.360555821	0.000109858	0.000319854	MIR496
cg06832862_IGLV11-55	-0.360555821	0.000109858	0.000319854	IGLV11-55
cg21133255_ZNF142	-0.351208304	0.000109858	0.000319854	ZNF142
cg05669210_SGO1	0.335505765	0.000109858	0.000319854	SGO1
cg26441200_OR5BB1P	0.401996355	0.000109862	0.000319862	OR5BB1P
cg22314643_RNU6-474P	-0.349612112	0.000109863	0.000319863	RNU6-474P
cg16448805_MIR449A	-0.44800706	0.000109863	0.000319863	MIR449A
cg08698035_CYCSP51	-0.398898621	0.000109864	0.000319864	CYCSP51
cg05865911_RNU6-940P	0.343847704	0.000109866	0.000319867	RNU6-940P
cg04343263_TEAD4	-0.371651397	0.000109867	0.000319868	TEAD4
cg04212021_RPL14P6	0.386527401	0.000109868	0.000319869	RPL14P6
cg12852285_CACNB4	-0.415950417	0.000109873	0.000319878	CACNB4
cg17329886_CALCRL	-0.361258949	0.000109873	0.000319878	CALCRL
cg16181973_PLCD3	-0.34499307	0.000109874	0.000319878	PLCD3
cg12398261_SV2B	-0.331337844	0.000109874	0.000319878	SV2B
cg20638896_FGF2	-0.365634135	0.000109874	0.000319878	FGF2
cg06473925_PLA2G12AP2	0.382073357	0.000109875	0.000319879	PLA2G12AP2
cg17355385_ISLR2	0.413888631	0.000109876	0.00031988	ISLR2
cg20983125_TRBV3-1	-0.343985195	0.000109877	0.00031988	TRBV3-1
cg12877532_NCOA3	-0.340323508	0.000109877	0.00031988	NCOA3
cg05154833_RPL21P8	-0.334078882	0.000109878	0.00031988	RPL21P8
cg08630891_RNU6-792P	-0.352401287	0.000109878	0.00031988	RNU6-792P
cg27459981_PLEKHS1	0.385061188	0.00010988	0.000319884	PLEKHS1
cg09817248_CEACAM8	0.331181843	0.000109882	0.000319887	CEACAM8
cg20225678_TSHR	-0.330504444	0.000109882	0.000319887	TSHR
cg21163717_C12orf54	0.368810709	0.000109883	0.000319887	C12orf54
cg27483382_RNA5SP149	-0.366889875	0.000109884	0.000319887	RNA5SP149
cg09483607_TPM3P9	-0.334389332	0.000109885	0.000319887	TPM3P9
cg11153505_LCE1C	-0.345194383	0.000109885	0.000319887	LCE1C
cg03336167_RNU6-563P	0.341293722	0.000109887	0.000319889	RNU6-563P
cg14442785_ANKRD30BL	-0.356552994	0.000109887	0.000319889	ANKRD30BL
cg08446682_KRT12	-0.499374745	0.000109888	0.00031989	KRT12
cg00270291_NPHP1	0.341698764	0.000109892	0.000319901	NPHP1
cg21200382_SYNPR-AS1	0.392584597	0.000109893	0.000319901	SYNPR-AS1
cg01616178_CYCSP35	0.340654725	0.000109894	0.000319904	CYCSP35
cg25081128_LRRC8A	-0.344256776	0.000109895	0.000319904	LRRC8A
cg21050001_MT1XP1	-0.334946622	0.000109898	0.000319911	MT1XP1
cg14640477_INPP5J	-0.394525014	0.000109899	0.000319912	INPP5J
cg17562277_PPIAP35	-0.363551498	0.0001099	0.000319913	PPIAP35
cg24767368_REXO1L1P	-0.441959156	0.000109902	0.000319913	REXO1L1P
cg23398596_CCR1	-0.365236534	0.000109902	0.000319913	CCR1
cg05292018_OR1N2	-0.332767224	0.000109904	0.000319913	OR1N2
cg06736785_LINC01784	0.353020697	0.000109904	0.000319913	LINC01784
cg06736785_PRAMEF11	0.353020697	0.000109904	0.000319913	PRAMEF11
cg06736785_DPY19L4P2	0.353020697	0.000109904	0.000319913	DPY19L4P2
cg25601460_MRPL50P1	-0.350955759	0.000109904	0.000319913	MRPL50P1
cg27513510_IKZF4	-0.352984621	0.000109905	0.000319915	IKZF4
cg16150798_POM121L8P	0.345894415	0.000109907	0.000319917	POM121L8P
cg09435929_RAD23BP3	0.339662381	0.000109908	0.000319919	RAD23BP3
cg07489153_RRP7BP	0.387981133	0.00010991	0.000319922	RRP7BP
cg00569101_MTATP8P2	-0.343707575	0.000109912	0.000319927	MTATP8P2
cg10548700_ENC1	0.333061964	0.000109913	0.000319927	ENC1
cg03440172_PPP1R13L	-0.341095537	0.000109915	0.000319931	PPP1R13L
cg00666820_ADCY6	-0.356959636	0.000109919	0.000319942	ADCY6
cg04136018_RN7SL169P	0.35057435	0.000109924	0.000319954	RN7SL169P
cg00666820_TRIM11	-0.356273847	0.000109925	0.000319955	TRIM11
cg14034298_KRTAP21-2	-0.354955684	0.000109926	0.000319955	KRTAP21-2
cg08070004_PTPRN2-AS1	0.455439829	0.000109926	0.000319955	PTPRN2-AS1
cg18204091_RN7SL337P	0.328749592	0.000109927	0.000319956	RN7SL337P
cg20657843_MMP9	-0.366609373	0.000109928	0.000319959	MMP9
cg21133255_MPRIP	-0.351224975	0.000109929	0.000319959	MPRIP
cg04077164_SLX1B	-0.329634584	0.000109935	0.000319975	SLX1B
cg16655291_TPGS1	0.370468146	0.00010994	0.000319986	TPGS1
cg06103928_NDUFA12P1	-0.368928441	0.000109941	0.000319989	NDUFA12P1
cg01708411_ZP3P2	0.330140691	0.000109944	0.000319995	ZP3P2
cg04936325_AKAP1	-0.373581706	0.000109945	0.000319997	AKAP1
cg18180710_IKZF4	0.349275883	0.000109947	0.00032	IKZF4
cg13262723_LINC00475	-0.41043765	0.000109949	0.000320003	LINC00475
cg10229938_DHFRP3	-0.437466098	0.000109953	0.000320011	DHFRP3
cg14753740_CTAGE9	0.34143488	0.000109953	0.000320011	CTAGE9
cg23691223_NPSR1	0.417497559	0.000109953	0.000320011	NPSR1
cg05207347_ZNF519P1	-0.322136808	0.000109955	0.000320015	ZNF519P1
cg16278658_APOBEC3A	-0.381517163	0.000109956	0.000320015	APOBEC3A
cg21673338_SLC35E1	-0.3836078	0.000109956	0.000320015	SLC35E1
cg18387478_MIR655	0.395101702	0.000109959	0.00032002	MIR655
cg12852285_RNU5B-4P	-0.406579084	0.000109964	0.000320034	RNU5B-4P
cg15074728_SLC39A12	-0.35690963	0.000109967	0.000320041	SLC39A12
cg15912082_OR4B1	-0.397108991	0.000109969	0.000320043	OR4B1
cg06568056_RNU6-211P	0.341446843	0.00010997	0.000320043	RNU6-211P
cg23695794_NLRP5	-0.340668484	0.000109971	0.000320043	NLRP5
cg10284638_MIDN	-0.352149648	0.000109972	0.000320043	MIDN
cg00446123_RNF208	0.341614127	0.000109972	0.000320043	RNF208
cg22871801_MYB-AS1	-0.400395828	0.000109972	0.000320043	MYB-AS1
cg23202093_HSD11B2	0.477160857	0.000109972	0.000320043	HSD11B2
cg22108143_KLF17	-0.433041918	0.000109973	0.000320043	KLF17
cg10723869_SAYSD1	-0.358659913	0.000109973	0.000320044	SAYSD1
cg27543695_NSG1	-0.336837613	0.000109975	0.000320047	NSG1
cg04515996_DUSP23	0.346790248	0.000109979	0.000320055	DUSP23
cg21245844_LYPD9P	-0.342822308	0.00010998	0.000320055	LYPD9P
cg06136472_MEF2C	-0.367143253	0.00010998	0.000320055	MEF2C
cg05481981_MIR647	-0.383403545	0.00010998	0.000320055	MIR647
cg24829772_RGS6	-0.373719956	0.000109981	0.000320055	RGS6
cg22875823_ANKRD30BL	-0.352109229	0.000109982	0.000320055	ANKRD30BL
cg03545635_MIR211	-0.360055219	0.000109983	0.000320057	MIR211
cg03637781_MTND4LP17	0.338323153	0.000109984	0.000320059	MTND4LP17
cg01296603_MRPL50P1	-0.3797305	0.000109986	0.000320059	MRPL50P1
cg08013109_TIMM8BP1	-0.350523463	0.000109986	0.000320059	TIMM8BP1
cg13229245_DAAM1	0.336203911	0.000109986	0.000320059	DAAM1
cg04470905_LHX5	0.339189722	0.000109987	0.000320059	LHX5
cg17218510_ANXA10	-0.420353355	0.00010999	0.000320068	ANXA10
cg13221899_NPSR1	-0.330034686	0.000109992	0.00032007	NPSR1
cg04770397_DEFA8P	-0.426765	0.000109997	0.000320083	DEFA8P
cg02814691_SIGLECL1	-0.424460734	0.000109997	0.000320083	SIGLECL1
cg04835971_RN7SL107P	0.389051657	0.000110002	0.000320095	RN7SL107P
cg01921484_FOSB	-0.337339953	0.000110003	0.000320096	FOSB
cg27459981_MLH1	0.382969521	0.000110007	0.000320105	MLH1
cg17897187_FOXP4	-0.353830766	0.000110007	0.000320105	FOXP4
cg05737004_TLX1NB	-0.347688408	0.000110008	0.000320106	TLX1NB
cg06757548_HNRNPA1P53	0.440230891	0.000110011	0.00032011	HNRNPA1P53
ch.15.374589R_AHNAK2	0.402875916	0.000110013	0.00032011	AHNAK2
cg17669549_TRBV2	-0.32983397	0.000110014	0.00032011	TRBV2
cg03689586_ZBTB44-DT	-0.395723259	0.000110014	0.00032011	ZBTB44-DT
cg23024553_RPL23AP36	-0.342067447	0.000110014	0.00032011	RPL23AP36
cg08268925_RPS14P5	-0.347682081	0.000110015	0.00032011	RPS14P5
cg24120297_GLIS2	0.392826977	0.000110015	0.00032011	GLIS2
cg02466078_FAM240C	-0.357800141	0.000110016	0.00032011	FAM240C
cg13715631_REG1CP	0.46381431	0.000110016	0.00032011	REG1CP
cg13715631_MTND5P27	0.46381431	0.000110016	0.00032011	MTND5P27
cg13715631_SLC6A18	0.46381431	0.000110016	0.00032011	SLC6A18
cg10039163_LINC00839	-0.334551827	0.000110019	0.000320116	LINC00839
cg01354206_LINC02789	-0.367930226	0.000110019	0.000320116	LINC02789
cg27459981_CALM2P3	0.37508395	0.000110021	0.000320117	CALM2P3
cg15452182_CLCN1	-0.323363182	0.000110022	0.000320119	CLCN1
cg20337110_NAT2	-0.374083248	0.000110022	0.000320119	NAT2
cg18455405_POLR2A	-0.340795889	0.000110025	0.000320124	POLR2A
cg08816590_RPS2P18	0.340735007	0.000110026	0.000320125	RPS2P18
cg09990103_NIM1K	-0.378611903	0.000110028	0.000320129	NIM1K
cg26077615_LOXL4	-0.346306398	0.00011003	0.000320134	LOXL4
cg25588120_TOX3	-0.305607499	0.000110033	0.00032014	TOX3
cg14646214_GPR84	-0.440223028	0.000110036	0.000320148	GPR84
cg19586889_ACSF2	0.364795701	0.000110038	0.000320151	ACSF2
cg06502685_HPGDS	-0.326141938	0.000110039	0.000320151	HPGDS
cg21578644_VN1R4	-0.331164158	0.00011004	0.000320151	VN1R4
cg16707092_LINC01247	-0.442729699	0.00011004	0.000320151	LINC01247
cg16707092_LINC01795	-0.442729699	0.00011004	0.000320151	LINC01795
cg15125392_HOXD9	-0.344341411	0.000110041	0.000320152	HOXD9
cg01594767_FGF21	-0.357862536	0.000110046	0.000320162	FGF21
cg03098826_NTRK1	-0.334411606	0.000110046	0.000320162	NTRK1
cg08084984_RPS3AP7	0.336939309	0.000110047	0.000320163	RPS3AP7
cg18007373_NUTM2B	-0.348035703	0.000110048	0.000320164	NUTM2B
cg25273340_PUDPP3	-0.40288231	0.00011005	0.00032017	PUDPP3
cg17509836_DUSP5P2	-0.342996702	0.000110059	0.000320193	DUSP5P2
cg01028000_MYOM3	-0.354974069	0.00011006	0.000320196	MYOM3
cg05558609_SNORD113-3	-0.412918354	0.000110062	0.000320198	SNORD113-3
cg00270291_RPL21P16	0.342070912	0.000110065	0.000320206	RPL21P16
cg03440172_ADGRG1	-0.348559439	0.000110067	0.00032021	ADGRG1
cg25861660_ZKSCAN2	-0.406780293	0.000110069	0.000320215	ZKSCAN2
cg01312858_SLC25A47	-0.434795617	0.000110071	0.000320217	SLC25A47
cg19516340_TMEM63C	0.339662684	0.000110071	0.000320217	TMEM63C
cg12803615_LINC00229	-0.39795633	0.000110074	0.000320223	LINC00229
cg16701925_SLC1A1	-0.448292793	0.000110076	0.000320226	SLC1A1
cg02516820_CCN3	-0.394266147	0.000110077	0.000320226	CCN3
cg15099537_HTR4	-0.347861775	0.000110077	0.000320226	HTR4
cg01507342_LTBP4	0.42315894	0.000110077	0.000320226	LTBP4
cg07594209_SGCD	0.329238467	0.000110079	0.000320228	SGCD
cg20540806_CELSR2	0.328534453	0.000110081	0.000320232	CELSR2
cg00470469_IFIT3	-0.345052688	0.000110083	0.000320235	IFIT3
cg11868136_RCBTB2	-0.36845417	0.000110084	0.000320235	RCBTB2
cg03460678_RNU6-895P	-0.363751691	0.000110084	0.000320235	RNU6-895P
cg16108059_CTHRC1	-0.385996155	0.000110084	0.000320235	CTHRC1
cg27030245_MIER3	0.336882175	0.000110085	0.000320236	MIER3
cg04498418_AHDC1	-0.512637097	0.000110086	0.000320238	AHDC1
cg15812976_LAMA5	-0.357737723	0.000110088	0.000320241	LAMA5
cg26110038_HMGN2P34	-0.33835164	0.000110091	0.000320247	HMGN2P34
cg27459981_MNAT1	0.38464703	0.000110093	0.000320253	MNAT1
cg10168351_TRAV25	-0.445292226	0.000110095	0.000320255	TRAV25
cg23290207_TMEM14DP	0.33489959	0.000110096	0.000320257	TMEM14DP
cg01824284_UPK3B	-0.341209085	0.000110099	0.000320264	UPK3B
cg10277195_NPM1P31	0.345190907	0.000110103	0.000320273	NPM1P31
cg05862039_LTBP3	0.351285761	0.000110104	0.000320273	LTBP3
cg04572021_IGF2-AS	-0.371776263	0.000110104	0.000320273	IGF2-AS
cg13957457_MIR203A	-0.338641712	0.000110105	0.000320273	MIR203A
cg00666820_ATG9A	-0.351354373	0.000110115	0.000320303	ATG9A
cg22762615_DGAT2L7P	0.341511272	0.000110116	0.000320303	DGAT2L7P
cg08285570_FGGY-DT	-0.447125705	0.000110119	0.000320308	FGGY-DT
cg21948967_RNA5SP435	0.418137233	0.000110119	0.000320308	RNA5SP435
cg20614067_SAA4	-0.332697572	0.00011012	0.000320308	SAA4
cg12474687_RPL21P103	-0.42722027	0.000110122	0.000320312	RPL21P103
cg24452347_LINC01766	0.363167494	0.000110123	0.000320314	LINC01766
cg13229245_MIR558	0.339190216	0.000110124	0.000320316	MIR558
cg16792066_RN7SKP208	0.346952316	0.000110125	0.000320317	RN7SKP208
cg26612252_SLC9C2	0.37356234	0.000110127	0.000320319	SLC9C2
cg24118983_MEAF6P1	-0.350882289	0.000110128	0.000320322	MEAF6P1
cg03292213_PMS2P9	0.346896739	0.000110132	0.000320329	PMS2P9
cg20683445_POU5F1	-0.356981322	0.000110132	0.000320329	POU5F1
cg13916261_ZBTB8A	0.410167885	0.000110136	0.000320339	ZBTB8A
cg07381806_PDZRN3-AS1	-0.37408637	0.000110136	0.000320339	PDZRN3-AS1
cg15406420_ZBTB8A	-0.399185237	0.00011014	0.000320342	ZBTB8A
cg26081710_GALNT8	-0.365227388	0.00011014	0.000320342	GALNT8
cg19773385_PHB2P1	-0.413888006	0.000110141	0.000320342	PHB2P1
cg19773385_LINC00387	-0.413888006	0.000110141	0.000320342	LINC00387
cg19773385_MIR300	-0.413888006	0.000110141	0.000320342	MIR300
cg19773385_RNU7-92P	-0.413888006	0.000110141	0.000320342	RNU7-92P
cg06320570_SUMO1P1	-0.348078723	0.000110142	0.000320343	SUMO1P1
cg13324406_PABPC1P8	-0.36934445	0.000110146	0.000320353	PABPC1P8
cg10045861_MRPL50P1	-0.350015242	0.000110148	0.000320355	MRPL50P1
cg16436181_SPINT3	-0.348128574	0.000110148	0.000320355	SPINT3
cg02234216_PPP1R27	-0.391703692	0.000110149	0.000320355	PPP1R27
cg21000599_XKR4	-0.34036966	0.00011015	0.000320357	XKR4
cg23234634_PPP1R13L	-0.341194675	0.00011015	0.000320357	PPP1R13L
cg18720828_MLLT3	-0.415252987	0.000110151	0.000320357	MLLT3
cg11095122_SKI	-0.393652405	0.000110153	0.000320359	SKI
cg06373377_RNU6-508P	-0.344910566	0.000110153	0.000320359	RNU6-508P
cg15452182_MRPL50P1	-0.348522424	0.000110156	0.000320364	MRPL50P1
cg19271242_MIR1286	-0.387600926	0.000110158	0.000320367	MIR1286
cg14296394_RPS20P24	-0.425499831	0.000110158	0.000320367	RPS20P24
cg14122110_HELZ2	-0.355762101	0.00011016	0.000320372	HELZ2
cg04295700_RN7SL107P	-0.305371803	0.000110162	0.000320377	RN7SL107P
cg14483161_OR7E162P	-0.350072716	0.000110163	0.000320377	OR7E162P
cg05207347_RNA5SP492	-0.332936401	0.000110163	0.000320377	RNA5SP492
cg23233802_MIR191	-0.350646138	0.000110166	0.000320381	MIR191
cg11465192_NGF-AS1	-0.374279033	0.000110166	0.000320382	NGF-AS1
cg12474980_ZFAND2A	-0.369027312	0.000110168	0.000320384	ZFAND2A
cg02622874_C12orf54	-0.420175213	0.000110168	0.000320384	C12orf54
cg18720828_NOCT	-0.408411988	0.000110172	0.000320391	NOCT
cg23668222_NKX3-1	-0.397070022	0.000110172	0.000320391	NKX3-1
cg25774020_RNU1-80P	-0.367939746	0.000110174	0.000320394	RNU1-80P
cg14136582_RPS17P14	-0.451280398	0.000110178	0.000320406	RPS17P14
cg13895650_WNT7B	-0.364480354	0.000110179	0.000320408	WNT7B
cg00807877_RNU6-1313P	-0.381198433	0.000110181	0.000320408	RNU6-1313P
cg07201614_TAFA2	-0.478168232	0.000110181	0.000320408	TAFA2
cg08933691_IL6	-0.358301059	0.000110181	0.000320408	IL6
cg16441133_MIR206	-0.604047096	0.000110183	0.00032041	MIR206
cg03964373_ARHGEF7-AS1	-0.342208643	0.000110187	0.000320418	ARHGEF7-AS1
cg08828819_GABRG2	0.348332304	0.000110189	0.000320418	GABRG2
cg12877532_TACC1	-0.332277053	0.000110189	0.000320418	TACC1
cg09774124_LRRC52-AS1	-0.337456963	0.000110189	0.000320418	LRRC52-AS1
cg07636088_RNU6-22P	0.388990061	0.000110189	0.000320418	RNU6-22P
cg26827373_IL22	0.359040078	0.000110189	0.000320418	IL22
cg13565400_SBSN	0.356725246	0.000110192	0.000320425	SBSN
cg08285570_MMP3	-0.445163349	0.000110193	0.000320425	MMP3
cg15074728_RPL22P14	-0.347068151	0.000110194	0.000320425	RPL22P14
cg19045070_LINC01100	-0.449639139	0.000110194	0.000320425	LINC01100
cg00066022_TRAPPC14	0.369840679	0.000110195	0.000320426	TRAPPC14
cg09631193_PIWIL1	0.46509961	0.000110197	0.000320431	PIWIL1
cg26740375_TMEM134	-0.370313498	0.000110199	0.000320433	TMEM134
cg05226043_SNORD114-7	-0.332874723	0.000110201	0.000320438	SNORD114-7
cg20007465_C22orf31	0.336920684	0.000110202	0.000320439	C22orf31
cg10145319_IGKV6-21	-0.375559379	0.000110204	0.00032044	IGKV6-21
cg05865911_OPTC	0.331755896	0.000110204	0.00032044	OPTC
cg16274716_TMEM244	-0.359930858	0.000110204	0.00032044	TMEM244
cg06952660_FOXK1	-0.426314166	0.000110205	0.000320442	FOXK1
cg17686337_GCK	-0.344312278	0.000110211	0.000320457	GCK
cg22721334_IL22	0.351528488	0.000110212	0.000320457	IL22
cg21226087_HMGN3P1	-0.414059351	0.000110217	0.000320469	HMGN3P1
cg26668221_MUC21	-0.346822474	0.000110219	0.000320469	MUC21
cg13519900_RNU6-674P	-0.4408794	0.000110219	0.000320469	RNU6-674P
cg20161227_RNU6-1313P	-0.372686276	0.000110219	0.000320469	RNU6-1313P
cg07140455_KBTBD13	-0.40477978	0.000110219	0.000320469	KBTBD13
cg14206615_RPS7P11	-0.475068125	0.00011022	0.000320469	RPS7P11
cg24711512_RN7SKP53	-0.363713082	0.00011022	0.00032047	RN7SKP53
cg01244006_LAPTM4BP1	-0.39676965	0.000110221	0.00032047	LAPTM4BP1
cg17454173_RNU6-855P	-0.396993506	0.000110222	0.000320471	RNU6-855P
cg19408449_SCN3A	-0.357643441	0.000110223	0.000320473	SCN3A
cg04515996_PIK3R5	0.338933608	0.000110229	0.000320485	PIK3R5
cg04726019_CPNE5	-0.327516138	0.000110229	0.000320485	CPNE5
cg22108143_PPRC1	-0.433162508	0.000110231	0.000320489	PPRC1
cg08073629_TLCD3A	-0.380011522	0.000110234	0.000320496	TLCD3A
cg05056349_PIRT	0.375364083	0.000110235	0.000320496	PIRT
cg14136582_RPS20P24	-0.457968703	0.000110236	0.000320496	RPS20P24
cg04685170_HOXC10	0.464070501	0.000110236	0.000320497	HOXC10
cg21781761_SLC25A6P1	-0.383380825	0.000110239	0.000320502	SLC25A6P1
cg20329210_SLC7A14	0.394479787	0.000110239	0.000320502	SLC7A14
cg10217166_ZNF705B	-0.328886173	0.000110241	0.000320504	ZNF705B
cg15001930_IL21-AS1	-0.352955992	0.000110252	0.000320535	IL21-AS1
cg00842351_SCN1A	0.420225912	0.000110258	0.00032055	SCN1A
cg05669210_CYP4F32P	0.334814555	0.000110259	0.000320552	CYP4F32P
cg24360513_UNC80	0.359251803	0.000110261	0.000320556	UNC80
cg09396308_STEAP1B	-0.367761996	0.000110262	0.000320556	STEAP1B
cg02305803_CACNG2	-0.394032862	0.000110263	0.000320559	CACNG2
cg07091544_CAMK2N2	-0.354803889	0.000110264	0.000320559	CAMK2N2
cg00377727_SOD3	-0.32114668	0.000110268	0.00032057	SOD3
cg20001906_LRFN3	-0.351974762	0.00011027	0.000320573	LRFN3
cg06760305_CALB2	0.36662762	0.000110272	0.000320577	CALB2
cg01507342_TBC1D13	0.409698543	0.000110272	0.000320577	TBC1D13
cg22639040_LINC02433	-0.345707944	0.000110273	0.000320578	LINC02433
cg05518022_SMARCE1P6	0.330833676	0.000110275	0.000320581	SMARCE1P6
cg05001330_DSC1	-0.404245931	0.000110283	0.0003206	DSC1
cg04084126_PNMT	0.400680041	0.000110283	0.0003206	PNMT
cg12877532_BAZ1A	-0.340877509	0.000110284	0.000320601	BAZ1A
cg02057688_HAPLN4	-0.346868638	0.000110285	0.000320601	HAPLN4
cg19653415_RN7SL253P	-0.337689539	0.000110285	0.000320601	RN7SL253P
cg09562938_TAS2R46	-0.429121186	0.000110286	0.000320601	TAS2R46
cg07718321_KRTAP20-2	0.432297878	0.000110288	0.000320605	KRTAP20-2
cg23183144_RN7SKP154	-0.370839962	0.000110289	0.000320609	RN7SKP154
cg04136018_MRGPRE	0.349117272	0.000110291	0.000320611	MRGPRE
cg01479912_RNU6-501P	0.336240519	0.000110291	0.000320611	RNU6-501P
cg21018156_PPIAP28	-0.432452691	0.000110296	0.000320617	PPIAP28
cg13519900_PIEZO1P1	-0.428330432	0.000110296	0.000320617	PIEZO1P1
cg07785145_RNU4-72P	-0.346287097	0.000110297	0.000320617	RNU4-72P
cg12390516_MIR580	0.34116789	0.000110298	0.000320617	MIR580
cg19247488_FKBP1C	0.408869974	0.000110298	0.000320617	FKBP1C
cg27531206_KCNK17	-0.443452592	0.000110298	0.000320617	KCNK17
cg18180710_RPL7P51	0.349031877	0.000110299	0.000320617	RPL7P51
cg05856102_RNU6-880P	-0.339762936	0.000110299	0.000320617	RNU6-880P
cg27307298_RNU6-169P	0.34027437	0.000110299	0.000320617	RNU6-169P
cg20315554_TMEM14DP	0.370908174	0.0001103	0.000320618	TMEM14DP
cg20537554_SNORD114-19	-0.400432748	0.000110301	0.00032062	SNORD114-19
cg19987111_MYO18B-AS1	-0.359691789	0.000110302	0.000320621	MYO18B-AS1
cg26331395_MUC21	0.440654595	0.000110304	0.000320624	MUC21
cg03875668_ZNF705A	-0.340728158	0.000110305	0.000320626	ZNF705A
cg00318756_PCDH1	-0.361845298	0.000110306	0.000320627	PCDH1
cg02656169_ITGAM	0.423647619	0.000110308	0.000320632	ITGAM
cg21966500_RPL17P15	-0.451146281	0.00011031	0.000320636	RPL17P15
cg15817224_GBP1	-0.406877088	0.000110312	0.000320638	GBP1
cg12256809_TLX3	-0.356867773	0.000110313	0.000320638	TLX3
cg20968717_OR1M1	-0.378609723	0.000110313	0.000320638	OR1M1
cg00569101_FOXE1	-0.345525132	0.000110314	0.000320638	FOXE1
cg14206615_BST1	-0.457620202	0.000110315	0.000320638	BST1
cg22108143_ZFYVE28	-0.43423544	0.000110315	0.000320638	ZFYVE28
cg12166447_RBMXP1	-0.340031008	0.000110316	0.00032064	RBMXP1
cg25644567_COL5A1	0.396983949	0.000110318	0.000320643	COL5A1
cg01467903_LINC02575	-0.348426695	0.000110321	0.00032065	LINC02575
cg27484662_DMRTC2	-0.345109831	0.000110322	0.000320653	DMRTC2
cg00530579_RNU1-47P	-0.336155068	0.000110327	0.000320664	RNU1-47P
cg08268925_RNU6-527P	-0.357671237	0.000110328	0.000320667	RNU6-527P
cg02196189_RTP1	-0.349174411	0.000110332	0.000320676	RTP1
cg25033405_COL6A2	-0.341975947	0.000110334	0.000320677	COL6A2
cg01808320_ATP6V0D2	-0.34833546	0.000110334	0.000320677	ATP6V0D2
cg02271560_RPS15AP3	0.353909162	0.000110334	0.000320678	RPS15AP3
cg12089094_OR6C75	-0.361473329	0.000110337	0.000320684	OR6C75
cg21288684_SERPINA5	-0.340039639	0.000110343	0.000320697	SERPINA5
cg16977073_GZMK	-0.331697728	0.000110343	0.000320697	GZMK
cg19383909_ELOAP1	-0.392149448	0.000110347	0.000320705	ELOAP1
cg10028823_LINC01052	-0.351581855	0.000110347	0.000320705	LINC01052
cg12877532_STAU2	-0.343862281	0.000110348	0.000320706	STAU2
cg15109916_IFT140	-0.426721832	0.000110349	0.000320706	IFT140
cg06032500_SKI	-0.379949338	0.000110349	0.000320706	SKI
cg14182120_OSBPL7	-0.423944733	0.00011035	0.000320708	OSBPL7
cg07424927_CNTN6	0.337992225	0.000110354	0.000320717	CNTN6
cg11773558_TXNL4AP1	-0.342050232	0.000110356	0.00032072	TXNL4AP1
cg16237565_RNU6-1260P	-0.325138106	0.000110357	0.00032072	RNU6-1260P
cg12836961_VGF	-0.35725019	0.000110357	0.00032072	VGF
cg03556491_RPL21P93	-0.427799442	0.000110358	0.00032072	RPL21P93
cg05493727_LACRT	-0.354068226	0.000110358	0.00032072	LACRT
cg01001115_CNN2P8	-0.445771569	0.000110359	0.000320721	CNN2P8
cg23024913_TUBAP8	-0.363252351	0.00011036	0.000320721	TUBAP8
cg15630394_RNU6-953P	-0.348039537	0.000110362	0.000320725	RNU6-953P
cg20870820_CST9	-0.400902603	0.000110362	0.000320725	CST9
cg27475875_LCNL1	0.399104955	0.000110363	0.000320726	LCNL1
cg19074709_SLC7A1	-0.350840774	0.000110365	0.000320727	SLC7A1
cg14422338_CADM2-AS2	-0.412509089	0.000110365	0.000320727	CADM2-AS2
cg26152108_LINC01641	-0.35745464	0.000110369	0.000320737	LINC01641
cg03752932_SLC25A18P1	-0.401275789	0.00011037	0.000320737	SLC25A18P1
cg00066022_ALDH16A1	0.371469165	0.00011037	0.000320737	ALDH16A1
cg10797095_FBRSL1	-0.350718511	0.000110373	0.000320744	FBRSL1
cg19271242_SELENOKP3	-0.38128789	0.000110375	0.000320746	SELENOKP3
cg01008267_RPS12P18	-0.361091017	0.000110375	0.000320746	RPS12P18
cg01912455_RN7SKP231	-0.415540661	0.000110376	0.000320746	RN7SKP231
cg18438405_KRT18P60	-0.358152931	0.000110377	0.000320746	KRT18P60
cg18580450_LINC01450	-0.378854844	0.000110377	0.000320746	LINC01450
cg06880767_RNU4-10P	-0.338547644	0.000110378	0.000320746	RNU4-10P
cg27459981_TIGD4	0.387017152	0.000110382	0.000320758	TIGD4
cg27286337_ZNF679	-0.3555677	0.000110384	0.000320761	ZNF679
cg07801742_RN7SL294P	-0.401325665	0.000110385	0.000320761	RN7SL294P
cg26585326_MIR548P	-0.394072253	0.000110385	0.000320761	MIR548P
cg18701685_SH3PXD2A	0.330135049	0.000110391	0.000320777	SH3PXD2A
cg27459981_UNC50	0.386313603	0.000110392	0.000320777	UNC50
cg09899171_CTSL3P	-0.346357104	0.000110393	0.000320778	CTSL3P
cg18690735_RNY4P10	-0.430845127	0.000110393	0.000320778	RNY4P10
cg03231326_TAAR2	-0.356364014	0.000110396	0.000320784	TAAR2
cg02703870_CALM3	-0.406563786	0.000110398	0.000320788	CALM3
cg00239952_RNA5SP289	0.435664701	0.000110402	0.000320799	RNA5SP289
cg09684998_PSAPL1	-0.347951397	0.000110405	0.000320803	PSAPL1
cg08073629_EPHA4	-0.372305431	0.000110406	0.000320806	EPHA4
cg01467903_FAM182B	0.3520532	0.000110407	0.000320807	FAM182B
cg17027335_LINC02013	-0.41988863	0.000110407	0.000320807	LINC02013
cg20540714_OR7E117P	0.362283913	0.000110415	0.000320824	OR7E117P
cg00545295_MIR203A	0.363424451	0.000110415	0.000320824	MIR203A
cg10039163_LINC01237	-0.325487958	0.000110416	0.000320827	LINC01237
cg08575693_RPL5P33	0.464811788	0.000110418	0.000320829	RPL5P33
cg14339668_ARHGDIG	-0.33186409	0.000110419	0.000320832	ARHGDIG
cg10284638_ZNF296	-0.348096999	0.00011042	0.000320832	ZNF296
cg15408512_MIR758	-0.339938194	0.000110424	0.000320841	MIR758
cg14488391_R3HDML	0.469654983	0.000110424	0.000320841	R3HDML
cg09227795_RPL36AP21	-0.348823668	0.000110429	0.000320851	RPL36AP21
cg27245817_LINC02542	-0.365880581	0.000110429	0.000320851	LINC02542
cg01416479_NLRP11	-0.338136953	0.000110431	0.000320856	NLRP11
cg22275446_KLF17	-0.386621524	0.000110432	0.000320856	KLF17
cg14703829_OR5M4P	0.395861582	0.000110433	0.000320856	OR5M4P
cg17099212_LINC02247	0.497822085	0.000110433	0.000320856	LINC02247
cg02357623_SLC4A11	-0.43443727	0.000110439	0.000320869	SLC4A11
cg04198854_LITAF	-0.343911887	0.000110439	0.000320869	LITAF
cg24555207_RNU6-1249P	-0.333272035	0.000110439	0.000320869	RNU6-1249P
cg27513510_BTF3P13	-0.342756762	0.000110443	0.000320878	BTF3P13
cg25588120_MAK	-0.336782969	0.000110445	0.000320881	MAK
cg01610685_XCR1	-0.442558113	0.000110447	0.000320885	XCR1
cg11341144_DRD5P2	-0.347582827	0.000110447	0.000320885	DRD5P2
cg22720745_C4BPAP1	0.365275275	0.000110453	0.000320897	C4BPAP1
cg20278154_TMEM63C	-0.378558228	0.000110453	0.000320897	TMEM63C
cg01507342_NPRL3	0.423087522	0.00011046	0.000320911	NPRL3
cg18720828_RPL4P1	-0.40836939	0.00011046	0.000320911	RPL4P1
cg25864987_AHDC1	-0.34799597	0.00011046	0.000320911	AHDC1
cg19761267_GPR158-AS1	-0.376049395	0.000110461	0.000320911	GPR158-AS1
cg08616465_RNU7-185P	-0.456501575	0.000110461	0.000320911	RNU7-185P
cg23816594_SULT1A4	-0.33642422	0.000110462	0.000320911	SULT1A4
cg20040765_KCNK17	-0.471431019	0.000110462	0.000320911	KCNK17
cg17686337_ACER2P1	-0.340321837	0.000110462	0.000320911	ACER2P1
cg04810915_CST5	-0.336817094	0.000110463	0.000320911	CST5
cg01416479_RPS20P13	-0.31476937	0.000110464	0.000320911	RPS20P13
cg21699330_C11orf21	0.444776887	0.000110464	0.000320911	C11orf21
cg26740375_PDIA3P2	-0.37102432	0.000110466	0.000320915	PDIA3P2
cg00066022_BAX	0.370008084	0.000110467	0.000320915	BAX
cg12701888_RPL35AP11	-0.392941854	0.000110468	0.000320915	RPL35AP11
cg11787737_IMPDH1P7	0.362865023	0.00011047	0.000320915	IMPDH1P7
cg16913250_RPL23AP60	0.388710873	0.00011047	0.000320915	RPL23AP60
cg14214834_RNA5SP59	-0.349185298	0.000110472	0.000320915	RNA5SP59
cg14214834_RNA5SP100	-0.349185298	0.000110472	0.000320915	RNA5SP100
cg14214834_RNA5SP175	-0.349185298	0.000110472	0.000320915	RNA5SP175
cg14214834_NEUROD6	-0.349185298	0.000110472	0.000320915	NEUROD6
cg14214834_MSANTD2P1	-0.349185298	0.000110472	0.000320915	MSANTD2P1
cg17993335_CLDN19	-0.425757127	0.000110473	0.000320918	CLDN19
cg03113878_TRIM36	0.332201681	0.000110477	0.000320926	TRIM36
cg18693421_CYP26B1	0.358266399	0.000110478	0.000320926	CYP26B1
cg15982418_RIMBP2	-0.428275938	0.000110479	0.000320926	RIMBP2
cg00272992_MRPL20P1	-0.35017123	0.000110479	0.000320926	MRPL20P1
cg00801360_RNU6-288P	-0.34244672	0.000110479	0.000320926	RNU6-288P
cg09817248_LINC01162	0.344185749	0.000110481	0.000320927	LINC01162
cg16071815_RNU4-65P	-0.340888356	0.000110481	0.000320927	RNU4-65P
cg20205188_TRAJ49	-0.371632621	0.000110481	0.000320927	TRAJ49
cg01708411_SNORD38C	0.328995895	0.000110483	0.000320929	SNORD38C
cg00306267_LIN28B-AS1	-0.382288336	0.000110485	0.000320934	LIN28B-AS1
cg26337592_TPSD1	0.34186312	0.000110486	0.000320934	TPSD1
cg27294209_PLA2G2C	-0.580251245	0.000110488	0.000320938	PLA2G2C
cg26318251_ANKRD20A9P	-0.379060612	0.000110494	0.000320956	ANKRD20A9P
cg18268631_DEFB105B	0.395819507	0.000110497	0.000320961	DEFB105B
cg18268631_DEFB105A	0.395819507	0.000110497	0.000320961	DEFB105A
cg21578644_SNORD114-10	-0.325910418	0.000110502	0.000320974	SNORD114-10
cg21351830_NAT8	-0.413130068	0.000110503	0.000320974	NAT8
cg03593057_ZNF579	0.342879641	0.000110504	0.000320974	ZNF579
cg15029183_PTPRS	-0.344415942	0.000110504	0.000320974	PTPRS
cg10548700_PRKCQ-AS1	0.334216443	0.000110505	0.000320975	PRKCQ-AS1
cg25588120_ANKMY2	-0.335780452	0.000110506	0.000320975	ANKMY2
cg09086987_ZNF877P	-0.470941734	0.000110507	0.000320976	ZNF877P
cg18600899_CERS3	-0.399185434	0.000110509	0.000320982	CERS3
cg11872966_RN7SKP112	-0.372252063	0.000110511	0.000320984	RN7SKP112
cg14640885_HMGN2P36	-0.381139608	0.000110512	0.000320984	HMGN2P36
cg07207099_RNVU1-22	0.326032614	0.000110512	0.000320984	RNVU1-22
cg24413597_RPS29P5	-0.397864264	0.000110521	0.000321006	RPS29P5
cg07060203_LINC01761	0.472706288	0.000110522	0.000321006	LINC01761
cg14190294_RN7SKP240	-0.335853072	0.000110522	0.000321006	RN7SKP240
cg00666820_VAC14	-0.354401093	0.000110522	0.000321006	VAC14
cg17372378_RNU6-599P	-0.432676243	0.000110523	0.000321006	RNU6-599P
cg05077566_ERVK3-1	-0.464380967	0.000110523	0.000321007	ERVK3-1
cg12397254_LCE3E	-0.345466709	0.000110526	0.000321013	LCE3E
cg00333184_CFL1P7	-0.400946672	0.000110529	0.000321021	CFL1P7
cg00090697_RPL21P106	-0.339513539	0.000110533	0.00032103	RPL21P106
cg09152224_RPL36AP15	-0.342829622	0.000110542	0.000321053	RPL36AP15
cg01710886_OR51B3P	0.506632802	0.000110544	0.000321058	OR51B3P
cg12237289_MOAP1	0.356402807	0.000110546	0.00032106	MOAP1
cg11868136_MCTP1	-0.349847005	0.000110546	0.00032106	MCTP1
cg02854313_HMGN2P36	-0.355763734	0.000110547	0.000321062	HMGN2P36
cg24360513_LINC02579	0.355323115	0.000110548	0.000321062	LINC02579
cg25795606_OR2V1	-0.336003966	0.000110548	0.000321062	OR2V1
cg13095372_HLA-B	0.470403713	0.00011055	0.000321063	HLA-B
cg25855415_GTPBP1	0.391421473	0.000110554	0.000321075	GTPBP1
cg04304019_RNU6-31P	-0.341956654	0.000110555	0.000321076	RNU6-31P
cg22451117_RPL22P12	-0.350317381	0.000110561	0.000321092	RPL22P12
cg08991255_ARHGEF7-AS1	-0.340558906	0.000110563	0.000321095	ARHGEF7-AS1
cg08630891_TMEM202	-0.351471353	0.000110568	0.000321108	TMEM202
cg07793432_GATM	-0.457560131	0.00011057	0.000321113	GATM
cg05984244_RNU7-62P	0.413008937	0.000110572	0.000321113	RNU7-62P
cg04656811_ZNF100	-0.372513467	0.000110572	0.000321113	ZNF100
cg00066022_SLC39A1	0.365746449	0.000110574	0.000321117	SLC39A1
cg20007465_OR8G2P	0.336070002	0.000110575	0.00032112	OR8G2P
cg09994553_LINC00544	0.374185721	0.000110576	0.00032112	LINC00544
cg11156873_TOP3A	-0.343056894	0.000110578	0.000321121	TOP3A
cg04945395_CLPSL2	0.370397627	0.000110578	0.000321121	CLPSL2
cg02562299_TAAR2	-0.388322903	0.000110578	0.000321121	TAAR2
cg07243941_LINC02773	0.33789958	0.000110578	0.000321121	LINC02773
cg00629730_EBF1	-0.371001859	0.000110586	0.00032114	EBF1
cg10342963_SLX1B	-0.330684116	0.000110588	0.000321143	SLX1B
cg18205030_TRAJ58	-0.334808209	0.000110591	0.000321148	TRAJ58
cg17771100_AK4P4	-0.423087363	0.000110591	0.000321148	AK4P4
cg04263379_SERBP1P3	-0.410575199	0.000110591	0.000321148	SERBP1P3
cg06362514_SRP14P1	-0.349248819	0.000110593	0.000321151	SRP14P1
cg21018156_STEAP2	-0.434164386	0.000110593	0.000321151	STEAP2
cg08742879_ZNF575	0.433323804	0.000110594	0.000321151	ZNF575
cg26459473_TTC39DP	-0.341584237	0.000110595	0.000321153	TTC39DP
cg10236264_FAM240C	-0.334280778	0.000110596	0.000321155	FAM240C
cg22007578_IGHV4-59	0.331330274	0.000110599	0.000321161	IGHV4-59
cg15109916_CEP164	-0.429272958	0.000110602	0.000321168	CEP164
cg08160477_TPTEP1	-0.402964988	0.000110605	0.000321169	TPTEP1
cg17362819_MRPL50P1	-0.349914565	0.000110605	0.000321169	MRPL50P1
cg26708548_EMX2	0.326516002	0.000110606	0.000321169	EMX2
cg12571007_FER	-0.354714949	0.000110606	0.000321169	FER
cg25452068_GPR85	-0.461902559	0.000110606	0.000321169	GPR85
cg02357623_RERE	-0.438417559	0.000110606	0.000321169	RERE
cg21830932_DIRAS1	-0.368755457	0.000110607	0.000321169	DIRAS1
cg14229362_THSD7B	0.32537018	0.000110608	0.00032117	THSD7B
cg06747314_FEM1AP4	-0.374360024	0.00011061	0.000321174	FEM1AP4
cg22836400_ELANE	0.333476315	0.000110612	0.00032118	ELANE
cg13376960_SH2D7	-0.350942353	0.000110615	0.000321185	SH2D7
cg01543583_CMAS	-0.341417623	0.000110616	0.000321187	CMAS
cg01824284_MIDEAS	-0.333933025	0.000110618	0.000321191	MIDEAS
cg16278658_MARVELD3	-0.393597079	0.000110624	0.000321207	MARVELD3
cg17159699_SERPING1	-0.368854585	0.000110625	0.000321209	SERPING1
cg24118983_OR6C75	-0.350146936	0.000110633	0.000321229	OR6C75
cg26318251_RNU6-116P	-0.387163413	0.000110637	0.000321239	RNU6-116P
cg26668221_NFIX	-0.35750174	0.000110638	0.000321239	NFIX
cg23094117_GOLGA8G	-0.403373152	0.000110638	0.000321239	GOLGA8G
cg19586889_WDR83OS	0.356537539	0.000110643	0.000321251	WDR83OS
cg17159699_BCAN	-0.374154023	0.000110644	0.000321251	BCAN
cg16000638_RNU6-1243P	-0.352082596	0.000110644	0.000321251	RNU6-1243P
cg17839232_HSD17B6	-0.34841749	0.000110648	0.000321261	HSD17B6
cg05601623_MRGPRX1	0.343430755	0.000110649	0.000321261	MRGPRX1
cg13930375_FAM237A	-0.365507757	0.000110652	0.00032127	FAM237A
cg22352554_F2	-0.371249344	0.000110653	0.000321271	F2
cg00047667_ALG1L5P	-0.382956185	0.000110654	0.000321271	ALG1L5P
cg11573219_BTNL9	0.324781327	0.000110656	0.000321273	BTNL9
cg10586864_C6	-0.405912484	0.000110656	0.000321273	C6
cg11119525_CRYBB2P1	-0.517114963	0.000110657	0.000321273	CRYBB2P1
cg26816659_MTND5P29	0.395032667	0.000110662	0.000321287	MTND5P29
cg02813721_NPSR1	-0.316995736	0.000110665	0.000321293	NPSR1
cg07320976_CTSLP6	-0.401358796	0.000110665	0.000321293	CTSLP6
cg06320175_TCF7L1	-0.351460176	0.000110668	0.000321299	TCF7L1
cg02590715_HERC6	-0.361402621	0.000110669	0.000321299	HERC6
cg02064368_BPIFB2	0.447573376	0.00011067	0.000321302	BPIFB2
cg04279695_SRSF3P6	0.36394257	0.000110673	0.000321308	SRSF3P6
cg01622885_RPLP1P13	-0.373674858	0.000110674	0.000321308	RPLP1P13
cg07774680_KRTAP10-9	0.425210142	0.000110674	0.000321308	KRTAP10-9
cg25135012_ZSWIM4	-0.338392151	0.000110681	0.000321325	ZSWIM4
cg01994308_PGAM1P10	0.341706706	0.000110683	0.00032133	PGAM1P10
cg27543695_SLC8A2	-0.348023287	0.000110683	0.00032133	SLC8A2
cg00171290_BEGAIN	-0.354099186	0.000110686	0.000321335	BEGAIN
cg10492042_ANKRD49P2	0.330568732	0.000110687	0.000321335	ANKRD49P2
cg21766141_EDC3	-0.340462035	0.000110688	0.000321338	EDC3
cg12571007_ABRAXAS1	-0.355027364	0.000110691	0.000321346	ABRAXAS1
cg21830932_DMBX1	-0.369526389	0.000110693	0.000321347	DMBX1
cg15296799_PNPLA2	-0.376800964	0.000110693	0.000321347	PNPLA2
cg19344682_RPL26P26	-0.368299435	0.000110694	0.000321347	RPL26P26
cg21088165_ARL2BPP3	-0.348195372	0.0001107	0.000321365	ARL2BPP3
cg11950994_CPSF4	-0.433248387	0.000110703	0.000321371	CPSF4
cg04735620_MRPL42P3	-0.375960222	0.000110708	0.000321382	MRPL42P3
cg04430204_MRPL50P1	-0.343527374	0.000110708	0.000321382	MRPL50P1
cg04194055_HSD17B3-AS1	-0.350830337	0.000110709	0.000321382	HSD17B3-AS1
cg17201960_MIR548G	-0.367101446	0.000110712	0.00032139	MIR548G
cg25993932_ACTBP12	0.380547232	0.000110717	0.000321394	ACTBP12
cg25993932_MTND5P18	0.380547232	0.000110717	0.000321394	MTND5P18
cg25993932_RN7SL868P	0.380547232	0.000110717	0.000321394	RN7SL868P
cg25993932_MTND1P2	0.380547232	0.000110717	0.000321394	MTND1P2
cg25993932_H3P29	0.380547232	0.000110717	0.000321394	H3P29
cg05260298_SNORD115-19	-0.333049965	0.000110717	0.000321394	SNORD115-19
cg16119907_DNAJC19P4	-0.346319771	0.000110719	0.000321394	DNAJC19P4
cg14981546_RNU1-101P	0.338230266	0.000110719	0.000321394	RNU1-101P
cg12578563_SERPINB7	-0.34953416	0.000110719	0.000321394	SERPINB7
cg19349362_C12orf54	-0.456832027	0.00011072	0.000321396	C12orf54
cg15353666_TRIM47	-0.404701965	0.000110722	0.000321396	TRIM47
cg27083633_NME2P3	-0.441466815	0.000110722	0.000321396	NME2P3
cg27083633_VN1R6P	-0.441466815	0.000110722	0.000321396	VN1R6P
cg19761267_CHCHD3P1	-0.382603415	0.000110723	0.000321398	CHCHD3P1
cg05186161_ALG2	0.399269074	0.000110725	0.000321401	ALG2
cg17330935_MIR371A	-0.333080464	0.000110726	0.000321402	MIR371A
cg04498418_C6orf136	-0.516454638	0.000110728	0.000321405	C6orf136
cg00845152_OR2G1P	-0.352350203	0.000110729	0.000321406	OR2G1P
cg06051619_USP17L10	0.338095113	0.00011073	0.00032141	USP17L10
cg21822187_ZBTB12	0.441739643	0.000110734	0.000321416	ZBTB12
cg21133255_FLG	-0.334515241	0.000110735	0.000321416	FLG
cg20337110_FOXD3-AS1	-0.373536283	0.000110735	0.000321416	FOXD3-AS1
cg12186981_RNU6-924P	-0.348604697	0.000110735	0.000321416	RNU6-924P
cg20657843_ARPC3P1	-0.35301536	0.000110736	0.000321416	ARPC3P1
cg26764761_TOX2	-0.335795938	0.000110737	0.000321419	TOX2
cg01620164_RNU6-1151P	-0.377959392	0.000110739	0.000321422	RNU6-1151P
cg12194300_HLA-DRB9	-0.38246568	0.000110741	0.000321426	HLA-DRB9
cg24270367_PPIAP38	-0.364909921	0.000110744	0.000321432	PPIAP38
cg20981146_NFU1P2	-0.355663163	0.000110744	0.000321432	NFU1P2
cg13793166_RDH8	0.46093772	0.000110748	0.00032144	RDH8
cg16792066_SLC22A20P	0.342560984	0.000110754	0.000321457	SLC22A20P
cg14526732_HVCN1	0.334801046	0.000110755	0.000321457	HVCN1
cg08301173_ZNF703	-0.355433796	0.000110757	0.000321459	ZNF703
cg16627759_TRAV12-2	-0.351524642	0.000110757	0.000321459	TRAV12-2
cg11393028_SNORD115-29	-0.350204304	0.000110758	0.00032146	SNORD115-29
cg14368276_WDR4	-0.350809681	0.000110758	0.000321461	WDR4
cg02703870_ALG1L8P	-0.40326772	0.000110761	0.000321465	ALG1L8P
cg09227800_NUP214	-0.376766286	0.000110764	0.000321472	NUP214
cg07176064_SOX18	-0.35986984	0.000110765	0.000321472	SOX18
cg08770755_C9	-0.343565104	0.000110766	0.000321472	C9
cg15747993_MT1P3	0.410985531	0.000110766	0.000321472	MT1P3
cg04806177_HBD	-0.338700415	0.000110766	0.000321472	HBD
cg00318756_SHF	-0.368526447	0.000110767	0.000321472	SHF
cg23371584_LINC02049	0.338096786	0.000110768	0.000321473	LINC02049
cg12005026_NPSR1	-0.335654202	0.000110771	0.00032148	NPSR1
cg24405307_C3orf22	0.392045802	0.000110774	0.000321488	C3orf22
cg02064368_RNU6-160P	0.44524302	0.000110778	0.000321498	RNU6-160P
cg07212563_LINC02557	-0.345349179	0.000110778	0.000321498	LINC02557
cg20983125_BEND4	-0.33995834	0.00011078	0.0003215	BEND4
cg24831391_HSP90AB2P	-0.351489771	0.000110783	0.000321506	HSP90AB2P
cg07775431_IFNA16	0.366069736	0.000110784	0.000321506	IFNA16
cg14368276_NAA60	-0.35769471	0.000110784	0.000321506	NAA60
cg11390628_RN7SL221P	-0.398078072	0.000110785	0.000321506	RN7SL221P
cg26149131_RNU11-3P	0.345089462	0.000110786	0.00032151	RNU11-3P
cg06042259_IGHV1-18	-0.379622029	0.000110788	0.000321512	IGHV1-18
cg05361559_RASGEF1C	0.368160645	0.00011079	0.000321517	RASGEF1C
cg13168050_RPL32P8	-0.357775955	0.000110792	0.00032152	RPL32P8
cg25325209_MEG3	-0.347670152	0.000110794	0.000321524	MEG3
cg02493602_LINC01630	0.372985532	0.000110797	0.00032153	LINC01630
cg13896190_MRPL50P1	-0.339845016	0.000110797	0.00032153	MRPL50P1
cg10061361_AFM	0.396772238	0.000110798	0.000321532	AFM
cg20613972_PNMT	-0.342578316	0.000110799	0.000321532	PNMT
cg21766141_KRT18P60	-0.334782054	0.000110804	0.000321544	KRT18P60
cg24405307_PROSER3	0.393369017	0.000110806	0.000321548	PROSER3
cg20288203_NFU1P2	-0.353139138	0.000110807	0.00032155	NFU1P2
cg05099145_H1-9P	-0.373045903	0.000110808	0.000321552	H1-9P
cg05164634_SLC35D3	-0.414856627	0.000110812	0.000321562	SLC35D3
cg27536188_PPP1R13L	-0.373275837	0.000110814	0.000321566	PPP1R13L
cg24622985_CSP1	-0.505364763	0.000110816	0.000321569	CSP1
cg10115321_MIR606	-0.350509087	0.000110818	0.000321572	MIR606
cg18455405_RNA5SP149	-0.335278242	0.000110819	0.000321573	RNA5SP149
cg03231326_MT1B	-0.346963483	0.000110825	0.000321586	MT1B
cg25318301_ITPRID1	0.346412025	0.000110825	0.000321586	ITPRID1
cg09855983_SPRED3	-0.355508576	0.000110825	0.000321586	SPRED3
cg21288684_IGKV6D-21	-0.346621927	0.000110826	0.000321586	IGKV6D-21
cg03386811_RN7SKP167	-0.380219519	0.000110827	0.000321588	RN7SKP167
cg08534653_CBX3P7	0.4411601	0.000110828	0.00032159	CBX3P7
cg26201811_LINC01078	0.39986276	0.000110829	0.00032159	LINC01078
cg20329210_CAMKV	0.394944704	0.000110829	0.00032159	CAMKV
cg07216948_TDRD9	-0.398308862	0.00011083	0.000321591	TDRD9
cg18251222_SAMD5	0.33754978	0.000110836	0.000321606	SAMD5
cg15281051_RNA5SP36	-0.346957001	0.000110837	0.000321608	RNA5SP36
cg10723869_PRORP	-0.357462859	0.000110838	0.000321608	PRORP
cg03386509_C1QTNF12	-0.351545086	0.000110839	0.00032161	C1QTNF12
cg23291158_BIN2	-0.327508275	0.000110842	0.000321616	BIN2
cg18791391_GPR158-AS1	0.41303726	0.000110844	0.000321617	GPR158-AS1
cg13797425_CSN3	0.377438052	0.000110844	0.000321617	CSN3
cg13320138_MTHFD2P5	0.358000466	0.000110845	0.000321619	MTHFD2P5
cg27459981_THEM4	0.377419152	0.000110846	0.00032162	THEM4
cg22451782_RPL7P38	-0.400965404	0.000110847	0.00032162	RPL7P38
cg12571007_TSPYL4	-0.357289307	0.000110847	0.00032162	TSPYL4
cg24704344_GLP2R	0.411456	0.000110849	0.000321624	GLP2R
cg10392209_ZNF734P	-0.449706835	0.000110851	0.000321629	ZNF734P
cg22997974_RN7SKP172	-0.35078274	0.000110856	0.000321642	RN7SKP172
cg20695805_BSX	0.337284024	0.00011086	0.000321652	BSX
cg09712306_RNU4-50P	0.393858904	0.000110865	0.000321663	RNU4-50P
cg02321289_MIR183	0.334355872	0.000110865	0.000321663	MIR183
cg08245275_S100A1	-0.364146496	0.000110867	0.000321667	S100A1
cg26740375_PLBD2	-0.370239849	0.000110868	0.000321667	PLBD2
cg03549146_FAM240C	-0.333800085	0.000110871	0.000321674	FAM240C
cg15976390_HOXD4	-0.338867949	0.000110873	0.000321677	HOXD4
cg11674404_DYNC1H1	-0.334887155	0.000110873	0.000321677	DYNC1H1
cg13628022_IDUA	0.415770943	0.000110879	0.000321691	IDUA
cg08959314_RPL31P13	-0.427732385	0.00011088	0.000321693	RPL31P13
cg09774124_SPDYE3	-0.347272046	0.000110881	0.000321695	SPDYE3
cg10673648_ADI1P1	-0.359759135	0.000110883	0.000321698	ADI1P1
cg13375352_CCL17	0.345099928	0.000110884	0.0003217	CCL17
cg25292374_TRDV2	-0.358013006	0.00011089	0.000321714	TRDV2
cg18372600_MTCO2P11	-0.369138813	0.00011089	0.000321714	MTCO2P11
cg02525705_HAPLN4	0.386521784	0.000110896	0.00032173	HAPLN4
cg08268925_RNU6-510P	-0.354952837	0.000110901	0.000321742	RNU6-510P
cg07110166_OR10K1	-0.357787198	0.000110907	0.000321758	OR10K1
cg24114899_CHRNB4	-0.35484731	0.000110914	0.000321775	CHRNB4
cg00629730_KRTAP4-9	-0.36613511	0.000110914	0.000321775	KRTAP4-9
cg20990699_CAPZA3	-0.387834875	0.000110917	0.000321779	CAPZA3
cg13001142_CLCN1	-0.333714493	0.000110921	0.000321787	CLCN1
cg14471569_RNU6-159P	-0.33747074	0.000110921	0.000321787	RNU6-159P
cg24525457_CFAP52	0.329304351	0.000110921	0.000321787	CFAP52
cg14026485_VEZF1P1	0.470067809	0.000110922	0.000321787	VEZF1P1
cg06449486_FAM242E	0.366468971	0.000110923	0.000321789	FAM242E
cg13565400_RN7SL183P	0.3584743	0.000110924	0.000321789	RN7SL183P
cg06820104_PDE2A	-0.349969231	0.000110928	0.000321798	PDE2A
cg10054332_OR10H2	-0.337051805	0.000110928	0.000321798	OR10H2
cg26598859_KIF5A	-0.359462886	0.000110929	0.000321798	KIF5A
cg24305584_OIT3	0.334790528	0.00011093	0.000321799	OIT3
cg20265572_PRSS3P4	-0.451140992	0.000110932	0.000321802	PRSS3P4
cg26318251_PSG11	-0.382025736	0.000110933	0.000321802	PSG11
cg26379583_RNA5SP127	-0.347539855	0.000110936	0.000321802	RNA5SP127
cg26379583_RNA5SP150	-0.347539855	0.000110936	0.000321802	RNA5SP150
cg26379583_RNU6-333P	-0.347539855	0.000110936	0.000321802	RNU6-333P
cg26379583_LINC00388	-0.347539855	0.000110936	0.000321802	LINC00388
cg26379583_RNU6-1131P	-0.347539855	0.000110936	0.000321802	RNU6-1131P
cg17709804_NYNRIN	-0.352708863	0.000110938	0.000321808	NYNRIN
cg25531986_TPSD1	-0.333212393	0.00011094	0.000321813	TPSD1
cg26284196_RN7SKP45	-0.372122255	0.000110945	0.000321824	RN7SKP45
cg27481555_TUBG1P	0.402139789	0.000110946	0.000321825	TUBG1P
cg03386509_ADAM15	-0.350612611	0.000110948	0.000321828	ADAM15
cg16237262_CYTIP	-0.368302888	0.000110949	0.000321828	CYTIP
cg09385285_RNA5SP240	-0.352418667	0.000110949	0.000321828	RNA5SP240
cg15185538_FGFR3P6	-0.3629431	0.00011095	0.000321831	FGFR3P6
cg19005485_TMEM79	-0.332757076	0.000110952	0.000321833	TMEM79
cg05154833_RN7SKP193	-0.316221106	0.000110954	0.000321839	RN7SKP193
cg06952660_NELFA	-0.425265874	0.000110957	0.000321845	NELFA
cg13370086_CAMK1G	-0.331410826	0.000110958	0.000321847	CAMK1G
cg26972832_RPL11P5	-0.334859442	0.00011096	0.000321848	RPL11P5
cg25964019_DPEP1	-0.36828963	0.00011096	0.000321848	DPEP1
cg22168087_ADCYAP1R1	0.342098646	0.000110961	0.000321848	ADCYAP1R1
cg16278658_PREX1	-0.388964861	0.000110961	0.000321848	PREX1
cg25947301_RPS21P1	-0.413942463	0.000110962	0.000321848	RPS21P1
cg27437721_LINC01400	0.365825103	0.000110965	0.000321855	LINC01400
cg19217778_HTN3	-0.352997756	0.000110965	0.000321855	HTN3
cg19273773_RN7SL209P	0.355889487	0.000110966	0.000321856	RN7SL209P
cg11995490_RN7SKP240	-0.324705653	0.000110967	0.000321856	RN7SKP240
cg24520968_RNA5SP453	-0.382853266	0.000110971	0.000321863	RNA5SP453
cg23024913_RNU1-136P	-0.361950284	0.000110971	0.000321863	RNU1-136P
cg20683445_MTND2P8	-0.345686416	0.000110972	0.000321863	MTND2P8
cg15577927_RNU6-164P	0.322193517	0.000110972	0.000321863	RNU6-164P
cg01507342_SOX13	0.424142281	0.000110973	0.000321864	SOX13
cg11803285_KLK2	-0.430217755	0.000110975	0.000321869	KLK2
cg16540391_NPTXR	0.411468597	0.000110976	0.000321869	NPTXR
cg15296799_RPS3AP8	0.378675313	0.000110976	0.000321869	RPS3AP8
cg10097323_CTSF	-0.339336755	0.000110979	0.000321875	CTSF
cg18811157_C19orf81	-0.342872527	0.000110979	0.000321875	C19orf81
cg15412826_GPR31	-0.353420169	0.000110981	0.000321876	GPR31
cg08324397_RXRA	-0.379055886	0.000110982	0.00032188	RXRA
cg05932517_TREML4	-0.328776327	0.000110985	0.000321885	TREML4
cg17323715_VN1R35P	-0.366139778	0.000110985	0.000321885	VN1R35P
cg19982758_RN7SKP212	-0.406632444	0.000110989	0.000321888	RN7SKP212
cg01610685_SNORD114-23	-0.428524865	0.000110989	0.000321888	SNORD114-23
cg20149255_LINC00488	-0.369138298	0.000110989	0.000321888	LINC00488
cg03752932_VARS2	-0.413847764	0.000110989	0.000321888	VARS2
cg07979752_DIPK1B	0.459718103	0.000110994	0.000321902	DIPK1B
cg20001906_ZNF703	-0.347368391	0.000110995	0.000321904	ZNF703
cg24281267_GSE1	0.344018103	0.000110997	0.000321905	GSE1
cg15251010_PDZD8	-0.392592175	0.000110998	0.000321905	PDZD8
cg12359832_SLC9A1	-0.350027823	0.000110998	0.000321905	SLC9A1
cg18458703_CD200R1L	-0.39578316	0.000110999	0.000321905	CD200R1L
cg02814691_CXCR2	-0.403246093	0.000110999	0.000321905	CXCR2
cg22280068_IGHV3-21	-0.329305112	0.000111001	0.000321909	IGHV3-21
cg07102783_PSAT1P4	-0.309235494	0.000111007	0.000321925	PSAT1P4
cg26789163_RN7SL864P	0.345962105	0.000111013	0.000321941	RN7SL864P
cg09926389_HSD17B3-AS1	-0.369463804	0.000111017	0.000321946	HSD17B3-AS1
cg16794862_RN7SL567P	-0.373729308	0.000111017	0.000321946	RN7SL567P
cg15644305_MFNG	-0.35193291	0.000111017	0.000321946	MFNG
cg07295550_PPP1R14D	-0.375418174	0.000111018	0.000321949	PPP1R14D
cg07774612_STC2	-0.351228892	0.00011102	0.000321952	STC2
cg00384264_RNU6-1158P	-0.376348447	0.000111021	0.000321952	RNU6-1158P
cg13229245_HCAR1	0.337622979	0.000111021	0.000321952	HCAR1
cg10736692_SOCS2P1	-0.345228343	0.000111025	0.000321959	SOCS2P1
cg16899501_KIF25-AS1	-0.381079515	0.000111025	0.000321959	KIF25-AS1
cg15099537_TRBV27	-0.322008006	0.000111026	0.00032196	TRBV27
cg12852285_IDH1	-0.417386687	0.000111028	0.000321965	IDH1
cg21000599_RPL12P40	-0.358953055	0.000111038	0.00032199	RPL12P40
cg24588582_AIMP2	-0.345451015	0.000111041	0.000321996	AIMP2
cg22562494_DDX39AP1	-0.464117246	0.000111041	0.000321996	DDX39AP1
cg16558994_RPL39P33	0.333075529	0.000111046	0.000322007	RPL39P33
cg04198854_TRBV29OR9-2	-0.356662863	0.000111046	0.000322007	TRBV29OR9-2
cg13841476_SUN3	-0.428988329	0.000111049	0.000322014	SUN3
cg02950209_LINC01446	-0.363370113	0.000111049	0.000322014	LINC01446
cg06169910_RNU7-106P	0.408331343	0.000111053	0.000322024	RNU7-106P
cg15976390_FOXF1	-0.334583033	0.000111054	0.000322024	FOXF1
cg00807877_RN7SL337P	-0.36916354	0.000111055	0.000322026	RN7SL337P
cg08101286_POM121L2	-0.376488905	0.000111056	0.000322026	POM121L2
cg13027965_SNRPGP8	-0.361574353	0.000111057	0.000322026	SNRPGP8
cg15120247_OR4K2	-0.344692808	0.000111057	0.000322026	OR4K2
cg17714861_RGS19	-0.341913754	0.000111059	0.000322029	RGS19
cg19477551_RNY1P16	0.378698399	0.000111061	0.000322033	RNY1P16
cg16242615_ACTG1P21	0.480650935	0.000111062	0.000322033	ACTG1P21
cg16242615_RNA5SP232	0.480650935	0.000111062	0.000322033	RNA5SP232
cg08547343_RNA5SP263	0.337897731	0.000111063	0.000322033	RNA5SP263
cg14039968_MTND2P19	-0.333752585	0.000111064	0.000322035	MTND2P19
cg04025879_PSD2	-0.415791479	0.000111072	0.000322055	PSD2
cg03513472_NPR1	-0.382288015	0.000111072	0.000322055	NPR1
cg02877478_TCF19	0.356050523	0.000111073	0.000322055	TCF19
cg25864987_PLCD3	-0.339917926	0.000111074	0.000322057	PLCD3
cg04864877_RNF208	-0.342826361	0.000111075	0.000322059	RNF208
cg04004768_RPL7P37	-0.347205974	0.000111079	0.000322067	RPL7P37
cg03023681_MAGI3	-0.38116119	0.00011108	0.000322067	MAGI3
cg00569101_FSCN1	-0.350618122	0.00011108	0.000322067	FSCN1
cg16436181_C1orf116	-0.347926781	0.000111081	0.000322068	C1orf116
cg22539294_LINC00840	-0.339425748	0.000111083	0.000322071	LINC00840
cg14025941_RNU6-468P	0.381938662	0.000111084	0.000322071	RNU6-468P
cg24429037_RNU6-613P	-0.385171369	0.000111084	0.000322071	RNU6-613P
cg26340737_GOLGA7B	0.335793883	0.000111086	0.000322073	GOLGA7B
cg22549984_KDM3AP1	-0.335528922	0.000111086	0.000322073	KDM3AP1
cg27375966_LINC01107	-0.502669731	0.000111086	0.000322073	LINC01107
cg00384264_TMOD2	-0.362276205	0.000111087	0.000322074	TMOD2
cg24118983_IGHV3-7	-0.33775031	0.000111092	0.000322084	IGHV3-7
cg06136472_ACTN2	-0.36258699	0.000111093	0.000322087	ACTN2
cg15029631_RPS15P9	-0.331550128	0.000111094	0.000322088	RPS15P9
cg09554300_DDX18P6	0.332272511	0.000111096	0.000322091	DDX18P6
cg13150171_RNU6-986P	0.336061831	0.000111097	0.000322093	RNU6-986P
cg17891403_TAFA2	-0.455637429	0.000111099	0.000322097	TAFA2
cg14631896_C11orf98P1	-0.344592625	0.000111099	0.000322097	C11orf98P1
cg10905987_C9orf50	-0.389446224	0.000111102	0.000322101	C9orf50
cg18361467_KLHL3	-0.358681298	0.000111102	0.000322101	KLHL3
cg12974773_RPS15AP15	-0.329658724	0.000111112	0.000322128	RPS15AP15
cg23024913_TAS2R4	-0.36775687	0.000111114	0.000322131	TAS2R4
cg06880615_SEPTIN14P3	-0.374223004	0.000111114	0.000322131	SEPTIN14P3
cg08081256_LINC02433	-0.342663637	0.000111116	0.000322134	LINC02433
cg06502685_GKN2	-0.342238415	0.000111118	0.000322137	GKN2
cg23962789_TPI1P4	-0.394320735	0.000111119	0.000322138	TPI1P4
cg18955295_NOS2P2	-0.377622587	0.00011112	0.000322139	NOS2P2
cg16391801_TMEM63C	-0.331708556	0.00011112	0.000322139	TMEM63C
cg21049501_HTR5A	-0.34203953	0.000111122	0.000322144	HTR5A
cg02814691_PILRA	-0.405921591	0.000111124	0.000322146	PILRA
cg02357623_USP21	-0.434793568	0.000111126	0.00032215	USP21
cg26543311_HTN1	-0.352114487	0.000111131	0.000322161	HTN1
cg23573087_NPSR1	0.404040572	0.000111131	0.000322161	NPSR1
cg14646214_SULT1B1	-0.434065322	0.000111131	0.000322161	SULT1B1
cg27459981_STARD4	0.370184151	0.000111132	0.000322161	STARD4
cg26338427_RPS2P7	0.342063759	0.000111133	0.000322161	RPS2P7
cg15177604_QRSL1P1	0.352920596	0.000111136	0.000322168	QRSL1P1
cg05583921_NPTXR	-0.329232018	0.000111139	0.000322174	NPTXR
cg16975684_AMD1P4	-0.354957285	0.00011114	0.000322174	AMD1P4
cg15542496_BATF	-0.357650597	0.00011114	0.000322174	BATF
cg00288945_MIR2053	-0.338120516	0.000111141	0.000322174	MIR2053
cg03440172_FOXQ1	-0.335492916	0.000111141	0.000322174	FOXQ1
cg18087761_MAS1	-0.339771173	0.000111143	0.00032218	MAS1
cg08044704_KCNJ15	-0.425898487	0.000111145	0.000322183	KCNJ15
cg10912062_KIF12	-0.340158473	0.000111149	0.000322192	KIF12
cg27459981_SNRPA1P1	0.383167517	0.000111152	0.000322198	SNRPA1P1
cg15296799_ITGB4	-0.380300079	0.000111153	0.000322198	ITGB4
cg08044704_CD53	-0.416890958	0.000111153	0.000322198	CD53
cg25481348_RNU6ATAC16P	-0.355794767	0.000111153	0.000322198	RNU6ATAC16P
cg27015201_TEDDM1	-0.42659928	0.000111155	0.000322201	TEDDM1
cg02639667_USH2A-AS1	0.357208521	0.000111157	0.000322205	USH2A-AS1
cg12877532_MANEA	-0.34783374	0.000111159	0.000322208	MANEA
cg01109250_KCNK17	-0.343698052	0.00011116	0.00032221	KCNK17
cg22263704_OTOP3	-0.339066252	0.00011116	0.00032221	OTOP3
cg13500029_TRAJ17	-0.320631196	0.000111161	0.00032221	TRAJ17
cg25710745_OR6P1	-0.370967045	0.000111162	0.00032221	OR6P1
cg07905199_BEST4	-0.326583523	0.000111166	0.000322219	BEST4
cg00107982_RPL5P16	0.35185293	0.000111167	0.00032222	RPL5P16
cg14296394_SSTR1	-0.408692754	0.000111167	0.00032222	SSTR1
cg18608151_SKI	-0.348593265	0.000111168	0.00032222	SKI
cg16899501_SMYD5	-0.374473272	0.000111174	0.000322236	SMYD5
cg24525457_SEMA3E	0.330938283	0.000111175	0.000322236	SEMA3E
cg00066022_ACTBP11	0.369249639	0.000111176	0.00032224	ACTBP11
cg26728709_POU6F2	0.435674599	0.000111177	0.00032224	POU6F2
cg16476991_CFHR4	0.407157331	0.000111178	0.00032224	CFHR4
cg14790638_OR2AI1P	-0.34765743	0.00011118	0.000322244	OR2AI1P
cg14646214_FLYWCH1P1	-0.4390361	0.00011118	0.000322244	FLYWCH1P1
cg08268925_PTTG3P	-0.360245703	0.000111181	0.000322244	PTTG3P
cg05260298_RPL35AP36	-0.336834551	0.000111182	0.000322244	RPL35AP36
cg21673338_MORC2	-0.388716573	0.000111182	0.000322244	MORC2
cg22159430_FSTL4	-0.336933787	0.000111183	0.000322244	FSTL4
cg05222671_TF	-0.364760058	0.000111186	0.000322253	TF
cg18834259_RN7SL60P	0.383806593	0.000111191	0.000322264	RN7SL60P
cg10499042_MYL4	-0.35018416	0.000111193	0.000322269	MYL4
cg04513703_RPSAP11	-0.363521877	0.000111194	0.000322271	RPSAP11
cg07190763_KRTAP4-1	-0.383361185	0.000111196	0.000322272	KRTAP4-1
cg03741498_TRPC7	0.440198852	0.000111196	0.000322272	TRPC7
cg07979752_HAGLR	0.466087255	0.000111199	0.000322278	HAGLR
cg10714222_RN7SL385P	0.443411717	0.000111199	0.000322278	RN7SL385P
cg19074709_OR5G1P	-0.353330183	0.000111201	0.000322282	OR5G1P
cg23238869_CYP27C1	-0.357372887	0.000111207	0.000322296	CYP27C1
cg11156873_MIR661	-0.341949924	0.000111207	0.000322296	MIR661
cg03386509_PAK6	-0.336142018	0.000111208	0.000322297	PAK6
cg18570591_FADS2	-0.338627642	0.000111211	0.000322304	FADS2
cg27560391_RN7SL416P	0.415110069	0.000111212	0.000322305	RN7SL416P
cg09480367_NUTM2B	-0.345028457	0.000111214	0.000322307	NUTM2B
cg04751533_TAX1BP3	-0.327998352	0.000111218	0.000322317	TAX1BP3
cg13079150_RNU6-263P	-0.344435649	0.000111219	0.000322318	RNU6-263P
cg04727604_NR5A1	-0.35599115	0.000111222	0.000322325	NR5A1
cg26002138_TBC1D13	-0.394907025	0.000111223	0.000322327	TBC1D13
cg14429748_PAICSP5	-0.358198151	0.000111225	0.000322331	PAICSP5
cg23197837_UNC5B	-0.344688825	0.000111229	0.000322339	UNC5B
cg19408572_CHI3L2	0.345581446	0.000111229	0.000322339	CHI3L2
cg11575912_MEIOC	0.402929717	0.00011123	0.000322339	MEIOC
cg12129912_RPL21P66	0.366821681	0.00011123	0.000322339	RPL21P66
cg20695805_ITCH-IT1	0.336209209	0.000111231	0.00032234	ITCH-IT1
cg06113708_IGHD1-14	-0.374409657	0.000111233	0.000322344	IGHD1-14
cg13897388_VAV3	-0.365075846	0.000111234	0.000322344	VAV3
cg06777189_IGHV4-39	-0.341229926	0.000111235	0.000322346	IGHV4-39
cg14164244_CDH6	-0.382001079	0.000111239	0.000322354	CDH6
cg04479876_ACTRT3	0.395113026	0.000111239	0.000322354	ACTRT3
cg12877532_SENP5	-0.34312821	0.000111242	0.000322362	SENP5
cg15541635_SPATA31D4	0.526874321	0.000111246	0.00032237	SPATA31D4
cg02990361_ALOX12B	0.382778524	0.000111246	0.00032237	ALOX12B
cg12840361_PTPRF	-0.372930016	0.000111251	0.000322382	PTPRF
cg24711094_MRPS5P3	-0.343244124	0.000111253	0.000322386	MRPS5P3
cg14924064_OLFM5P	0.327013575	0.000111256	0.000322394	OLFM5P
cg12627202_OR52B1P	-0.339679944	0.000111257	0.000322395	OR52B1P
cg09830308_OARD1	0.345596204	0.00011126	0.0003224	OARD1
cg15812976_ANPEP	-0.33232538	0.00011126	0.0003224	ANPEP
cg22801868_SLC25A5P8	0.339035982	0.000111271	0.000322429	SLC25A5P8
cg22512208_SLC35F1	-0.429563268	0.000111272	0.000322429	SLC35F1
cg10530063_HOTAIR	0.339932916	0.000111273	0.000322429	HOTAIR
cg17329886_SNRPEP10	-0.381055798	0.000111273	0.000322429	SNRPEP10
cg06902555_GPR160P1	-0.345568699	0.000111275	0.000322433	GPR160P1
cg03123424_RPL21P104	-0.34442067	0.000111279	0.000322443	RPL21P104
cg22120018_IRGC	-0.340438414	0.00011128	0.000322444	IRGC
cg08129093_RNU6-28P	-0.484396562	0.000111281	0.000322444	RNU6-28P
cg11791922_ASB18	-0.372991003	0.000111281	0.000322444	ASB18
cg01087869_MRPS21P3	-0.36688623	0.000111289	0.000322453	MRPS21P3
cg25353287_IRS1	-0.345211028	0.000111289	0.000322453	IRS1
cg21689511_ALPP	0.443419753	0.00011129	0.000322453	ALPP
cg21133255_CTRB2	-0.343311609	0.00011129	0.000322453	CTRB2
cg17551702_LCE2B	-0.338701932	0.000111291	0.000322453	LCE2B
cg17551702_MTND4P28	-0.338701932	0.000111291	0.000322453	MTND4P28
cg17551702_PRR23B	-0.338701932	0.000111291	0.000322453	PRR23B
cg17551702_GPR53P	-0.338701932	0.000111291	0.000322453	GPR53P
cg17551702_RPL23AP46	-0.338701932	0.000111291	0.000322453	RPL23AP46
cg17551702_DEFA7P	-0.338701932	0.000111291	0.000322453	DEFA7P
cg17551702_PAICSP2	-0.338701932	0.000111291	0.000322453	PAICSP2
cg17030243_H1-0	-0.370687425	0.000111293	0.000322458	H1-0
cg13552389_CAMTA1-IT1	-0.409136797	0.000111294	0.000322458	CAMTA1-IT1
cg05818000_S100A12	-0.378490307	0.000111294	0.000322458	S100A12
cg09227800_SAYSD1	-0.370682477	0.000111296	0.00032246	SAYSD1
cg08084984_NELL1	0.343341607	0.000111301	0.000322474	NELL1
cg26335602_LDHBP1	0.412025334	0.000111302	0.000322474	LDHBP1
cg00239952_HMGN2P21	0.442049483	0.000111304	0.000322478	HMGN2P21
cg14120340_RTKN2	0.423848219	0.000111305	0.000322478	RTKN2
cg08708961_NPSR1	0.350047708	0.000111313	0.000322501	NPSR1
cg21766141_KLHDC7B	-0.336568481	0.000111316	0.000322508	KLHDC7B
cg19014289_LINC02527	-0.377059535	0.000111318	0.000322509	LINC02527
cg12227626_HTN1	-0.336248793	0.000111319	0.00032251	HTN1
cg22698544_DAB1	-0.391984045	0.000111319	0.00032251	DAB1
cg20375654_RNU6-957P	-0.366057513	0.00011132	0.00032251	RNU6-957P
cg18720828_RAB39A	-0.393779717	0.000111334	0.00032255	RAB39A
cg21078196_AKR1B1P1	-0.355896368	0.000111335	0.000322551	AKR1B1P1
cg18964140_SGCA	-0.453094255	0.000111336	0.000322552	SGCA
cg09623286_COBL	0.358703503	0.00011134	0.000322561	COBL
cg09417761_SNORD102	-0.371658862	0.000111347	0.00032258	SNORD102
cg18193195_PROM2	-0.333603021	0.000111349	0.000322583	PROM2
cg02673703_RXFP2	-0.348301806	0.000111349	0.000322583	RXFP2
cg02951237_SNORD63B	-0.388130003	0.000111351	0.000322586	SNORD63B
cg11229715_LINC01700	0.337605399	0.000111352	0.000322587	LINC01700
cg14908168_SOHLH1	-0.38835421	0.000111353	0.000322587	SOHLH1
cg26972832_SCN10A	-0.338984459	0.000111354	0.000322587	SCN10A
cg03119028_VSX1	0.324985257	0.000111354	0.000322587	VSX1
cg11364964_OTX2P1	-0.323403159	0.000111355	0.000322587	OTX2P1
cg11394947_IL17F	-0.411861676	0.000111355	0.000322587	IL17F
cg27459981_NR2C1	0.39021269	0.000111356	0.000322587	NR2C1
cg01660000_OPRPN	-0.354673244	0.000111357	0.00032259	OPRPN
cg15175351_ATP5MFP1	-0.331157163	0.00011136	0.000322595	ATP5MFP1
cg15756601_SH2D6	-0.346047703	0.00011136	0.000322595	SH2D6
cg01346252_NLRP6	-0.351652144	0.000111361	0.000322595	NLRP6
cg20252529_OR8G1	-0.347644447	0.000111362	0.000322596	OR8G1
cg25588120_PRIM1	-0.337959867	0.000111362	0.000322596	PRIM1
cg10039163_CLEC4M	-0.327615758	0.000111364	0.000322598	CLEC4M
cg15612945_NPSR1	-0.31857157	0.000111364	0.000322598	NPSR1
cg16626067_GPR6	-0.455784869	0.000111365	0.000322598	GPR6
cg00066022_CLEC16A	0.372509069	0.000111367	0.000322603	CLEC16A
cg25318301_MYT1L-AS1	0.36805076	0.000111376	0.000322625	MYT1L-AS1
cg10530063_RPS6P23	0.340673755	0.000111376	0.000322625	RPS6P23
cg06777189_IGKJ3	-0.336083839	0.000111377	0.000322627	IGKJ3
cg10229938_PRSS3P4	-0.442274768	0.000111383	0.000322642	PRSS3P4
cg07307760_PCOLCE2	-0.343602948	0.000111385	0.000322642	PCOLCE2
cg14311085_NMUR1	-0.392510068	0.000111385	0.000322642	NMUR1
cg15177604_RN7SL807P	0.352211098	0.000111385	0.000322642	RN7SL807P
cg14703829_CTNNA2-AS1	0.398992088	0.000111386	0.000322642	CTNNA2-AS1
cg03237606_IGLV10-54	0.398344152	0.000111389	0.000322643	IGLV10-54
cg10654648_FRG2B	-0.355629013	0.000111389	0.000322643	FRG2B
cg01025800_ACTBP12	-0.335001088	0.000111391	0.000322643	ACTBP12
cg01025800_MTND5P18	-0.335001088	0.000111391	0.000322643	MTND5P18
cg01025800_RN7SL868P	-0.335001088	0.000111391	0.000322643	RN7SL868P
cg01025800_MTND1P2	-0.335001088	0.000111391	0.000322643	MTND1P2
cg01025800_H3P29	-0.335001088	0.000111391	0.000322643	H3P29
cg07190763_SOX13	-0.388464725	0.000111391	0.000322643	SOX13
cg23111342_LINC01681	0.368789954	0.000111391	0.000322643	LINC01681
cg15776929_TP53I3	-0.338868257	0.000111396	0.000322655	TP53I3
cg00143364_NPTXR	-0.340421587	0.000111398	0.000322658	NPTXR
cg23370710_SEPTIN14P1	-0.329702621	0.000111403	0.00032267	SEPTIN14P1
cg00384264_RNU4-23P	-0.363956346	0.000111406	0.000322676	RNU4-23P
cg20655737_FN3K	0.442646337	0.000111408	0.000322676	FN3K
cg08055409_ELK2BP	-0.341608557	0.000111408	0.000322676	ELK2BP
cg12877532_P2RX7	-0.342664961	0.000111411	0.000322676	P2RX7
cg02673703_STRIP2	-0.334871091	0.000111411	0.000322676	STRIP2
cg00066022_MRPL38	0.36824351	0.000111411	0.000322676	MRPL38
cg14483161_NPM1P48	-0.343852183	0.000111412	0.000322676	NPM1P48
cg14483161_PNPP1	-0.343852183	0.000111412	0.000322676	PNPP1
cg14483161_RN7SKP144	-0.343852183	0.000111412	0.000322676	RN7SKP144
cg14483161_RNA5SP258	-0.343852183	0.000111412	0.000322676	RNA5SP258
cg14483161_RNA5SP353	-0.343852183	0.000111412	0.000322676	RNA5SP353
cg14483161_MIR1283-2	-0.343852183	0.000111412	0.000322676	MIR1283-2
cg00629730_IGKV1OR2-108	-0.364536813	0.000111413	0.000322678	IGKV1OR2-108
cg22451117_SLC9A3-AS1	-0.329928522	0.000111415	0.000322682	SLC9A3-AS1
cg10859027_PPP1R14BP5	-0.353592409	0.000111418	0.000322687	PPP1R14BP5
cg15720223_NPM1P31	-0.401823857	0.00011142	0.00032269	NPM1P31
cg18819399_CHRNA6	-0.488859787	0.00011142	0.00032269	CHRNA6
cg04342425_MTCYBP14	-0.334310061	0.000111423	0.000322697	MTCYBP14
cg16255663_RNU6-498P	-0.340341416	0.000111425	0.000322699	RNU6-498P
cg23151860_CFHR3	0.447891244	0.000111425	0.000322699	CFHR3
cg00534626_YPEL4	-0.374630456	0.000111426	0.000322699	YPEL4
cg08110272_LINC02247	0.366709899	0.000111426	0.000322699	LINC02247
cg13180375_RPL36AP40	0.368923996	0.000111428	0.000322702	RPL36AP40
cg08471588_ZNF658B	-0.427006475	0.000111428	0.000322702	ZNF658B
cg07263012_GPR182	-0.372812817	0.000111435	0.000322715	GPR182
cg14046470_F5	-0.366299758	0.000111435	0.000322715	F5
cg08583127_CRTC1P1	-0.347894974	0.000111435	0.000322715	CRTC1P1
cg00363337_FN3K	0.412215071	0.000111435	0.000322715	FN3K
cg00592315_RGS11	-0.338200991	0.000111437	0.000322717	RGS11
cg15276594_NBPF1	-0.474617621	0.000111438	0.000322717	NBPF1
cg08397999_SSTR1	-0.349241852	0.000111439	0.000322717	SSTR1
cg10322510_RNU6-552P	-0.33994698	0.000111439	0.000322717	RNU6-552P
cg26399937_BICRA	-0.385124939	0.000111439	0.000322717	BICRA
cg00066022_ATP5F1D	0.369489649	0.00011144	0.000322717	ATP5F1D
cg04590123_ENTPD2	-0.396609633	0.000111443	0.000322723	ENTPD2
cg15541606_SCN5A	0.373158418	0.000111443	0.000322723	SCN5A
cg04212021_RPL17P19	0.372008904	0.00011145	0.000322743	RPL17P19
cg18455405_ATP5F1AP8	-0.339752013	0.000111451	0.000322743	ATP5F1AP8
cg02992549_LOXL4	-0.362121442	0.000111453	0.000322746	LOXL4
cg20273656_PCDH1	-0.349300502	0.000111455	0.00032275	PCDH1
cg16387742_LINC01682	-0.346101092	0.000111457	0.000322754	LINC01682
cg12740725_LUM	-0.363454516	0.000111458	0.000322755	LUM
cg09554300_RN7SL632P	0.341896216	0.000111459	0.000322756	RN7SL632P
cg02443896_LINC02561	-0.438357463	0.000111459	0.000322756	LINC02561
cg04515996_TREML4	0.338402465	0.000111461	0.000322759	TREML4
cg11555335_LINC00620	-0.354747424	0.000111461	0.000322759	LINC00620
cg00384264_OR51AB1P	-0.376274789	0.000111462	0.00032276	OR51AB1P
cg25243455_KLRB1	0.321575748	0.000111463	0.000322761	KLRB1
cg05703749_OR9I1	-0.340401053	0.000111467	0.000322769	OR9I1
cg08816590_HLA-DRB5	0.335916643	0.000111468	0.000322771	HLA-DRB5
cg08069675_MKNK2P1	-0.356427183	0.000111469	0.000322773	MKNK2P1
cg09096476_ACCS	-0.364683962	0.00011147	0.000322774	ACCS
cg27459981_SPTSSA	0.371692002	0.000111481	0.000322802	SPTSSA
cg20356147_CCL17	-0.365665505	0.000111482	0.000322804	CCL17
cg26015513_NBEAP3	-0.380530354	0.000111483	0.000322804	NBEAP3
cg19987111_HOXA6	-0.347826992	0.000111483	0.000322804	HOXA6
cg26162637_IVL	-0.323797213	0.000111484	0.000322804	IVL
cg15509969_PTPRH	0.324927667	0.000111487	0.000322811	PTPRH
cg16562709_TAS1R1	-0.388424951	0.000111487	0.000322811	TAS1R1
cg02234216_TCF7L1	-0.399786658	0.00011149	0.000322812	TCF7L1
cg07817705_CHCHD3P1	-0.355901134	0.00011149	0.000322812	CHCHD3P1
cg24052964_NPSR1	-0.333623465	0.00011149	0.000322812	NPSR1
cg06400006_HBAP1	-0.345287844	0.00011149	0.000322812	HBAP1
cg03005781_POU6F2-AS1	-0.343458892	0.000111491	0.000322812	POU6F2-AS1
cg15713912_MIR655	0.428396402	0.000111491	0.000322812	MIR655
cg20983125_IL1F10	-0.351175774	0.000111492	0.000322813	IL1F10
cg20936529_HMGB1P37	-0.36508369	0.000111497	0.000322823	HMGB1P37
cg12474980_RNA5SP198	-0.38255828	0.000111498	0.000322823	RNA5SP198
cg15143998_PPP1R13L	-0.341631833	0.000111498	0.000322823	PPP1R13L
cg16720432_COX6CP15	-0.418630459	0.000111498	0.000322823	COX6CP15
cg09375488_NWD2	-0.427664748	0.000111503	0.000322831	NWD2
cg04304019_RNU6-269P	-0.338877687	0.000111503	0.000322831	RNU6-269P
cg15762175_MGP	-0.339152972	0.000111505	0.000322835	MGP
cg24171294_AARS1	-0.357945489	0.000111508	0.000322843	AARS1
cg16181973_TBC1D13	-0.342471991	0.000111508	0.000322843	TBC1D13
cg20333288_TRBV22OR9-2	-0.403507297	0.000111511	0.000322846	TRBV22OR9-2
cg20333288_RNU6-271P	-0.403507297	0.000111511	0.000322846	RNU6-271P
cg17918676_SLC6A11	-0.375130931	0.000111513	0.00032285	SLC6A11
cg08991255_KRTAP8-2P	-0.343362815	0.000111515	0.000322856	KRTAP8-2P
cg12349317_PDZRN3-AS1	0.490388722	0.000111523	0.000322877	PDZRN3-AS1
cg12806298_POM121L4P	-0.52558141	0.000111524	0.000322877	POM121L4P
cg10679775_ANPEP	-0.322657081	0.000111525	0.000322879	ANPEP
cg06026636_HLA-B	0.512099208	0.000111527	0.000322882	HLA-B
cg15712577_VTRNA1-2	-0.337381981	0.000111527	0.000322882	VTRNA1-2
cg05862039_ZNF703	0.35036886	0.000111529	0.000322885	ZNF703
cg22280068_HNRNPA1P2	-0.33749402	0.000111539	0.000322913	HNRNPA1P2
cg12942009_OR4Q3	-0.353639933	0.00011154	0.000322914	OR4Q3
cg04198854_OR1F2P	-0.355594434	0.000111543	0.000322919	OR1F2P
cg17106653_NIBAN3	0.341861809	0.000111544	0.000322919	NIBAN3
cg23340935_DYNAP	-0.362580049	0.000111544	0.000322919	DYNAP
cg10699599_RN7SL183P	-0.343162338	0.000111544	0.000322919	RN7SL183P
cg20595219_NUTM2B	-0.362936852	0.000111548	0.000322927	NUTM2B
cg26512142_GRM7-AS3	0.442506651	0.000111549	0.000322929	GRM7-AS3
cg23809394_CD248	0.358310039	0.000111553	0.000322938	CD248
cg26846747_HES7	-0.329734398	0.000111554	0.00032294	HES7
cg20559215_POTEB2	-0.357236671	0.00011156	0.000322953	POTEB2
cg08245275_PGD	-0.348186521	0.00011156	0.000322953	PGD
cg22168087_XRRA1	0.347403724	0.000111563	0.000322959	XRRA1
cg13500029_RNU6ATAC5P	-0.337644366	0.000111568	0.000322971	RNU6ATAC5P
cg19987111_CCT6P4	-0.341387258	0.000111572	0.000322981	CCT6P4
cg18647449_TMEM63C	0.341462642	0.000111573	0.000322982	TMEM63C
cg13555354_BPIFB3	0.325699829	0.00011158	0.000323	BPIFB3
cg10934350_C2CD6	0.37269941	0.000111584	0.000323012	C2CD6
cg15776028_CT70	-0.435224127	0.000111591	0.000323029	CT70
cg25933095_ACTG2	-0.348186716	0.000111592	0.000323029	ACTG2
cg05481981_OR4Q3	-0.384773526	0.000111592	0.000323029	OR4Q3
cg25357918_OR2L13	-0.375533576	0.000111594	0.000323032	OR2L13
cg09480190_GRAMD4P2	-0.349932672	0.000111597	0.000323038	GRAMD4P2
cg23024913_FER1L6-AS1	-0.360617654	0.000111597	0.000323039	FER1L6-AS1
cg09369124_MTND6P24	-0.377955389	0.0001116	0.000323045	MTND6P24
cg25421560_RASGRP4	-0.41334576	0.000111601	0.000323045	RASGRP4
cg22159430_PCSK6	-0.334816813	0.000111601	0.000323045	PCSK6
cg03900021_MUC21	-0.354871628	0.000111602	0.000323046	MUC21
cg04431059_KRTAP10-11	-0.336882616	0.000111606	0.000323053	KRTAP10-11
cg17232924_NPSR1	0.401965782	0.000111606	0.000323053	NPSR1
cg02357623_ZNF384	-0.436015514	0.000111607	0.000323053	ZNF384
cg11630554_RNA5SP28	0.335598756	0.00011161	0.000323062	RNA5SP28
cg05008688_HOXC8	-0.364340519	0.000111611	0.000323063	HOXC8
cg24813704_TOMM22P3	-0.354786457	0.000111612	0.000323064	TOMM22P3
cg20007465_SCN3B	0.328664098	0.000111613	0.000323064	SCN3B
cg13433214_RN7SL253P	0.43546746	0.000111615	0.000323069	RN7SL253P
cg20040765_KLF15	-0.454055554	0.000111619	0.000323077	KLF15
cg03113878_DNAH7	0.329272985	0.000111621	0.000323081	DNAH7
cg04551282_RN7SKP139	0.336144756	0.000111622	0.000323084	RN7SKP139
cg20225593_LINC01761	0.439344191	0.000111625	0.000323091	LINC01761
cg00736622_MYO18B-AS1	-0.34783731	0.000111626	0.000323092	MYO18B-AS1
cg03751055_FAM87A	-0.356096617	0.000111629	0.000323097	FAM87A
cg03123424_RNU6-1157P	-0.349189286	0.000111632	0.000323106	RNU6-1157P
cg16551849_KRTAP21-2	-0.401823566	0.000111634	0.000323109	KRTAP21-2
cg09700868_LCE1C	-0.349594146	0.000111635	0.00032311	LCE1C
cg27513510_ZNF863P	-0.349747322	0.000111646	0.000323122	ZNF863P
cg16348536_HMGB1P45	-0.375274686	0.000111646	0.000323122	HMGB1P45
cg01233795_RNU6-169P	0.396536175	0.000111648	0.000323122	RNU6-169P
cg09693106_SLC6A17-AS1	0.384403316	0.000111648	0.000323122	SLC6A17-AS1
cg07558734_RN7SL304P	-0.396867441	0.00011165	0.000323122	RN7SL304P
cg07558734_LINC01826	-0.396867441	0.00011165	0.000323122	LINC01826
cg07558734_NPM1P28	-0.396867441	0.00011165	0.000323122	NPM1P28
cg07558734_DEFB106B	-0.396867441	0.00011165	0.000323122	DEFB106B
cg07558734_GPN3P1	-0.396867441	0.00011165	0.000323122	GPN3P1
cg07558734_CTBP2P6	-0.396867441	0.00011165	0.000323122	CTBP2P6
cg07558734_OR8F1P	-0.396867441	0.00011165	0.000323122	OR8F1P
cg07558734_GXYLT1P1	-0.396867441	0.00011165	0.000323122	GXYLT1P1
cg07558734_RPL18AP17	-0.396867441	0.00011165	0.000323122	RPL18AP17
cg07558734_SPACA7	-0.396867441	0.00011165	0.000323122	SPACA7
cg07558734_RNASE11	-0.396867441	0.00011165	0.000323122	RNASE11
cg07558734_RPL9P6	-0.396867441	0.00011165	0.000323122	RPL9P6
cg07558734_YRDCP3	-0.396867441	0.00011165	0.000323122	YRDCP3
cg23725888_FAM240C	-0.355972774	0.000111653	0.000323131	FAM240C
cg23861834_NUTM2B	0.400445136	0.000111658	0.000323143	NUTM2B
cg17552116_ENTPD2	0.342376893	0.000111659	0.000323144	ENTPD2
cg24377657_IGHJ3	0.3406556	0.000111661	0.000323146	IGHJ3
cg15296799_RXRA	-0.374799367	0.000111662	0.000323146	RXRA
cg06473925_GALNT6	-0.367730393	0.000111662	0.000323146	GALNT6
cg23809394_NLRP6	0.357530205	0.000111662	0.000323146	NLRP6
cg08245275_GK2	-0.361110461	0.000111667	0.000323159	GK2
cg04751533_GCOM1	-0.312771239	0.000111669	0.000323162	GCOM1
cg05186161_YWHAB	0.400555101	0.00011167	0.000323165	YWHAB
cg03460678_CDC42P2	-0.356870369	0.000111677	0.000323181	CDC42P2
cg03591123_TNR	-0.327091458	0.000111679	0.000323187	TNR
cg27459981_BRD7P2	0.378845944	0.000111684	0.000323199	BRD7P2
cg14222432_RGS9BP	-0.381828405	0.000111687	0.000323204	RGS9BP
cg15335418_LINC01880	0.34631079	0.000111687	0.000323204	LINC01880
cg21646955_RN7SL535P	-0.373012276	0.00011169	0.000323211	RN7SL535P
cg01753920_RNF207-AS1	-0.353610522	0.000111694	0.000323219	RNF207-AS1
cg03891843_CST4	-0.337712814	0.000111694	0.00032322	CST4
cg23291158_ACP3	-0.339460218	0.0001117	0.000323234	ACP3
cg14294245_C10orf120	-0.365909108	0.000111701	0.000323235	C10orf120
cg26592560_MAMSTR	-0.330365141	0.000111704	0.000323242	MAMSTR
cg00323861_ENPEP	-0.364140194	0.000111705	0.000323242	ENPEP
cg19335436_SNORD116-12	-0.335609617	0.000111706	0.000323242	SNORD116-12
cg15001471_KRTAP2-5P	-0.365628896	0.000111706	0.000323242	KRTAP2-5P
cg21849790_RPL35AP19	0.337458625	0.000111706	0.000323242	RPL35AP19
cg05520765_TMC1	-0.399049051	0.000111709	0.000323249	TMC1
cg26329715_CENPX	-0.35799152	0.000111711	0.000323251	CENPX
cg19653415_XAF1	-0.329864477	0.000111711	0.000323251	XAF1
cg19938179_MT1P1	-0.345565129	0.000111717	0.000323264	MT1P1
cg20313696_TRAIP	-0.337441324	0.000111717	0.000323264	TRAIP
cg08229224_MTND2P15	-0.421324802	0.00011172	0.00032327	MTND2P15
cg15099537_RNU7-26P	-0.343872299	0.000111721	0.000323273	RNU7-26P
cg20994742_SNORD115-1	-0.451368056	0.000111728	0.000323291	SNORD115-1
cg05901128_RPL5P33	-0.342818524	0.000111729	0.000323291	RPL5P33
cg15251010_ITGAV	-0.394136082	0.00011173	0.000323292	ITGAV
cg27459981_ZNF681	0.38385512	0.000111731	0.000323292	ZNF681
cg23024913_AQP11	-0.359028951	0.000111731	0.000323292	AQP11
cg11390357_NIM1K	-0.342196511	0.000111732	0.000323292	NIM1K
cg15353666_ESRRA	-0.403450575	0.000111732	0.000323292	ESRRA
cg13610659_LOXL4	-0.338452587	0.000111733	0.000323293	LOXL4
cg04710276_PGM5P4	0.361900492	0.000111734	0.000323293	PGM5P4
cg07346595_CELA2B	-0.394081098	0.000111736	0.000323297	CELA2B
cg11128983_RNA5SP277	-0.33858993	0.000111736	0.000323297	RNA5SP277
cg20882490_SLC16A14P1	-0.360156886	0.000111739	0.000323303	SLC16A14P1
cg12256809_OOSP2	-0.350855112	0.000111742	0.000323309	OOSP2
cg12256809_RN7SL214P	-0.350855112	0.000111742	0.000323309	RN7SL214P
cg25792439_LCNL1	-0.342096549	0.000111745	0.000323315	LCNL1
cg07890839_TRIM58	-0.461075993	0.000111746	0.000323316	TRIM58
cg00619628_NECTIN1	-0.348395595	0.000111747	0.000323318	NECTIN1
cg11674404_RGP1	-0.325620494	0.000111749	0.000323319	RGP1
cg11706829_OR1E2	-0.381078907	0.000111749	0.000323319	OR1E2
cg05186161_ARL6IP6	0.394832785	0.000111751	0.000323323	ARL6IP6
cg17653352_SEC14L3	-0.350557945	0.000111751	0.000323323	SEC14L3
cg16203592_OLFM1	-0.343497177	0.000111753	0.000323324	OLFM1
cg12877532_TNFAIP8L3	-0.345224973	0.000111757	0.000323329	TNFAIP8L3
cg11738485_LINC02346	0.348392926	0.000111757	0.000323329	LINC02346
cg00066022_NACC1	0.371537336	0.000111757	0.000323329	NACC1
cg27030245_DNA2	0.340895972	0.000111757	0.000323329	DNA2
cg00629730_TRAJ56	-0.366923067	0.000111757	0.000323329	TRAJ56
cg01093202_LCE3E	-0.41724478	0.000111761	0.000323337	LCE3E
cg03773226_SYNDIG1L	0.361340486	0.000111764	0.000323345	SYNDIG1L
cg00270291_RPS7P11	0.34222587	0.000111765	0.000323346	RPS7P11
cg20356147_SRRM3	-0.353405073	0.000111766	0.000323346	SRRM3
cg01026025_PTCHD3P3	-0.440110369	0.000111766	0.000323346	PTCHD3P3
cg16964439_IFRD1	-0.363665441	0.000111768	0.000323349	IFRD1
cg20695805_SLC10A4	0.335706931	0.000111769	0.000323349	SLC10A4
cg11879096_LINC00297	-0.441714489	0.000111769	0.000323349	LINC00297
cg26759296_CHML	-0.358786212	0.000111775	0.000323365	CHML
cg08471588_ABI3BP	-0.422318402	0.000111776	0.000323365	ABI3BP
cg20229920_NFIC	-0.357673535	0.000111777	0.000323365	NFIC
cg03734225_PKNOX1	-0.350804963	0.000111777	0.000323365	PKNOX1
cg16071815_GRK5	-0.34319837	0.000111781	0.000323373	GRK5
cg11091734_AKT1S1	-0.358655355	0.000111782	0.000323376	AKT1S1
cg24326223_MESTP4	-0.411186023	0.000111783	0.000323376	MESTP4
cg23194886_RN7SL361P	-0.377417971	0.000111788	0.000323379	RN7SL361P
cg23194886_EXTL2P1	-0.377417971	0.000111788	0.000323379	EXTL2P1
cg23194886_EEF1GP8	-0.377417971	0.000111788	0.000323379	EEF1GP8
cg23194886_RN7SL580P	-0.377417971	0.000111788	0.000323379	RN7SL580P
cg23194886_SNORD113-7	-0.377417971	0.000111788	0.000323379	SNORD113-7
cg23194886_MIR496	-0.377417971	0.000111788	0.000323379	MIR496
cg23194886_IGLV11-55	-0.377417971	0.000111788	0.000323379	IGLV11-55
cg21000599_NLRP13	-0.345656721	0.000111791	0.000323387	NLRP13
cg04279695_SNRPCP1	0.356208179	0.000111793	0.00032339	SNRPCP1
cg10028884_LINC00658	0.417724384	0.000111797	0.000323396	LINC00658
cg05675514_RNA5SP428	0.38082246	0.000111798	0.000323396	RNA5SP428
cg05675514_RNU6-1326P	0.38082246	0.000111798	0.000323396	RNU6-1326P
cg05675514_RN7SKP28	0.38082246	0.000111798	0.000323396	RN7SKP28
cg24304617_CERS3	-0.446107483	0.000111802	0.000323404	CERS3
cg25994476_HCFC2P1	0.34829077	0.000111805	0.000323412	HCFC2P1
cg25636922_RNU6ATAC2P	-0.329321221	0.000111807	0.000323415	RNU6ATAC2P
cg20225678_RPL9P3	-0.342827048	0.000111811	0.000323426	RPL9P3
cg25855415_BICRA	0.388520509	0.000111812	0.000323427	BICRA
cg17044191_SYT8	0.463957492	0.000111815	0.000323435	SYT8
cg17516247_HMGN3P1	-0.394251213	0.000111817	0.000323437	HMGN3P1
cg27459981_CHRNA9	0.384670002	0.000111825	0.000323459	CHRNA9
cg07140455_IGFL1	-0.413228064	0.000111827	0.000323463	IGFL1
cg12204166_RNU6-753P	-0.435616162	0.000111834	0.000323482	RNU6-753P
cg14368276_FAM83H	-0.352824514	0.000111843	0.000323504	FAM83H
cg09774124_PRSS37	-0.342324471	0.000111843	0.000323504	PRSS37
cg21766141_SP2	-0.341955465	0.000111844	0.000323506	SP2
cg05186161_GOLGA5	0.393675121	0.000111846	0.000323509	GOLGA5
cg01684881_TNR-IT1	0.350469345	0.000111847	0.000323511	TNR-IT1
cg10928544_ZNF100	-0.38241657	0.000111849	0.000323513	ZNF100
cg25578798_PMS2P12	-0.345871179	0.000111851	0.000323517	PMS2P12
cg09399707_CDH6	0.434928989	0.000111852	0.000323518	CDH6
cg12607106_CACNA1S	-0.363761453	0.000111853	0.000323521	CACNA1S
cg22804805_DPEP1	-0.394671568	0.000111854	0.000323521	DPEP1
cg23024913_ATAD5	-0.359664896	0.000111856	0.000323525	ATAD5
cg12427264_PKN1	0.390946028	0.000111857	0.000323525	PKN1
cg24604127_IGHJ3P	-0.331072313	0.000111857	0.000323525	IGHJ3P
cg09799441_MIR138-1	-0.327720049	0.000111859	0.000323529	MIR138-1
cg13701086_RNU6-1277P	-0.352714495	0.000111866	0.000323548	RNU6-1277P
cg08630891_KRTAP4-9	-0.34607696	0.000111868	0.00032355	KRTAP4-9
cg24967495_OR10AA1P	-0.440016523	0.000111868	0.00032355	OR10AA1P
cg20149255_MIR181A1	-0.362581098	0.000111874	0.000323566	MIR181A1
cg00886748_KRT12	-0.402682317	0.000111878	0.000323575	KRT12
cg17714861_OR4F13P	-0.344259902	0.00011188	0.000323578	OR4F13P
cg13628022_PROSER3	0.417802898	0.00011188	0.000323578	PROSER3
cg05821771_NT5C3B	-0.347826795	0.000111881	0.000323578	NT5C3B
cg05186161_PSMA1	0.397742964	0.000111881	0.000323578	PSMA1
cg12237289_RPS20	0.365325606	0.000111883	0.00032358	RPS20
cg25864987_SETD1A	-0.35522261	0.000111884	0.000323581	SETD1A
cg26613778_BSN	-0.360159238	0.000111886	0.000323585	BSN
cg05861871_AEBP1	-0.337415772	0.000111886	0.000323585	AEBP1
cg20740024_DPY19L4P1	-0.341727646	0.000111888	0.000323588	DPY19L4P1
cg14193001_LINC02195	-0.341221842	0.00011189	0.000323592	LINC02195
cg08229224_RNY4P3	-0.414655135	0.000111894	0.000323602	RNY4P3
cg24952959_HNRNPA1P3	0.3364194	0.000111895	0.000323602	HNRNPA1P3
cg15541606_TRIM53BP	-0.282526161	0.000111896	0.000323602	TRIM53BP
cg19822890_RPL34P1	-0.350276223	0.000111896	0.000323602	RPL34P1
cg26846747_CEACAMP4	-0.336960137	0.000111898	0.000323606	CEACAMP4
cg05186161_BCLAF1	0.392752365	0.000111899	0.000323607	BCLAF1
cg02321289_RN7SL649P	0.335141735	0.0001119	0.000323608	RN7SL649P
cg16792066_PYGM	0.336447029	0.000111901	0.000323608	PYGM
cg16990532_MIR138-1	0.340636167	0.000111909	0.000323631	MIR138-1
cg24151486_KLRG2	-0.548208647	0.000111911	0.000323634	KLRG2
cg04864877_MRPL50P1	-0.335674752	0.000111912	0.000323636	MRPL50P1
cg11002119_DRD5P2	-0.356800958	0.000111915	0.000323642	DRD5P2
cg05669210_RN7SL817P	0.337968534	0.000111919	0.000323647	RN7SL817P
cg12214003_RAB28P2	0.519842767	0.000111919	0.000323647	RAB28P2
cg18093161_B3GLCT	-0.374161237	0.000111919	0.000323647	B3GLCT
cg21578644_SLC9A3P3	-0.33453919	0.000111923	0.000323656	SLC9A3P3
cg14446103_OR5AS1	-0.359249197	0.000111925	0.000323662	OR5AS1
cg08285570_CACNB4	-0.454171003	0.000111933	0.000323684	CACNB4
cg07164224_SLC35F1	0.389975346	0.000111934	0.000323684	SLC35F1
cg27030245_RASA2	0.339248247	0.000111936	0.000323688	RASA2
cg00199007_NUDT8	-0.347476448	0.000111937	0.000323689	NUDT8
cg19307851_GLIS2	-0.351554014	0.000111939	0.000323692	GLIS2
cg07190763_UBE2B	0.380914966	0.00011194	0.000323694	UBE2B
cg04200026_KRT8P43	0.348890052	0.000111941	0.000323694	KRT8P43
cg17562277_TUBB8P11	-0.361713949	0.000111941	0.000323694	TUBB8P11
cg03251805_ADAMTSL5	-0.416767776	0.000111942	0.000323694	ADAMTSL5
cg07950457_IGHV3-72	-0.350255445	0.000111945	0.0003237	IGHV3-72
cg00886748_HOXB1	-0.389952551	0.000111947	0.000323702	HOXB1
cg11238267_LINC01447	-0.426776355	0.000111947	0.000323702	LINC01447
cg00894219_RPL30P5	-0.363696079	0.000111947	0.000323702	RPL30P5
cg07091544_HOXC9	-0.35542208	0.000111948	0.000323702	HOXC9
cg25040746_IGSF21	-0.409338965	0.000111948	0.000323702	IGSF21
cg17613326_RN7SL83P	0.368719619	0.00011195	0.000323702	RN7SL83P
cg15817224_DDX60	-0.404477823	0.000111951	0.000323702	DDX60
cg04837653_OR7E46P	-0.362337795	0.000111951	0.000323702	OR7E46P
cg10064029_CLDN24	-0.360305994	0.000111951	0.000323702	CLDN24
cg07207099_MSH6	0.334006775	0.000111952	0.000323704	MSH6
cg20896351_RPL7AP25	-0.347907912	0.000111953	0.000323704	RPL7AP25
cg11807238_CXADRP1	-0.350817612	0.000111953	0.000323704	CXADRP1
cg09830308_NPHP1	0.346552722	0.000111955	0.000323708	NPHP1
cg22168087_LINC00649	0.338391522	0.000111957	0.000323709	LINC00649
cg03380512_ZNF729	-0.397147826	0.000111957	0.000323709	ZNF729
cg06169048_NLRP13	-0.375015817	0.000111957	0.000323709	NLRP13
cg09908042_LINC02862	-0.343931916	0.000111959	0.000323712	LINC02862
cg18447344_FOXD4L5	-0.352104656	0.000111961	0.000323716	FOXD4L5
cg26898336_F2	-0.531364565	0.000111962	0.000323718	F2
cg09227800_NEDD4L	-0.36466363	0.000111968	0.000323731	NEDD4L
cg26110038_LINC01941	-0.346086845	0.000111969	0.000323733	LINC01941
cg24603803_AHDC1	0.444258044	0.00011197	0.000323734	AHDC1
cg02917143_SPATA31D1	-0.346232126	0.000111972	0.000323737	SPATA31D1
cg09483607_BAMBI	-0.311354311	0.000111975	0.000323744	BAMBI
cg19811864_RXFP1	0.359781843	0.000111977	0.000323748	RXFP1
cg07360017_PRSS38	-0.35129162	0.000111977	0.000323748	PRSS38
cg01824284_RIPOR1	-0.344074852	0.000111978	0.000323749	RIPOR1
cg19526562_LINC01784	-0.456814498	0.000111983	0.000323757	LINC01784
cg19526562_PRAMEF11	-0.456814498	0.000111983	0.000323757	PRAMEF11
cg19526562_DPY19L4P2	-0.456814498	0.000111983	0.000323757	DPY19L4P2
cg15542496_GCGR	-0.359772748	0.000111984	0.000323757	GCGR
cg10842456_CFC1B	-0.349389687	0.000111985	0.000323759	CFC1B
cg16007508_KRTAP5-8	-0.341913564	0.000111988	0.000323766	KRTAP5-8
cg03687953_TRIM71	0.380299917	0.000111989	0.000323766	TRIM71
cg20252529_OR4S2	-0.343834105	0.000111989	0.000323766	OR4S2
cg16167452_CDH6	0.437092582	0.00011199	0.000323766	CDH6
cg11825892_RANP7	-0.34859788	0.00011199	0.000323766	RANP7
cg21941354_FKBP5	0.328890234	0.000111991	0.000323767	FKBP5
cg10797095_WFDC2	-0.351588364	0.000111993	0.000323769	WFDC2
cg06449486_OR13C9	0.368145493	0.000111997	0.000323781	OR13C9
cg26759296_SLC15A2	-0.363725723	0.000111999	0.000323784	SLC15A2
cg12679899_TCF7L1	-0.348383645	0.000112007	0.000323804	TCF7L1
cg02241545_LINC02782	-0.345178258	0.000112007	0.000323805	LINC02782
cg01577475_TAS2R16	0.337553234	0.00011201	0.000323809	TAS2R16
cg10279395_LINC02647	-0.3849847	0.00011201	0.00032381	LINC02647
ch.22.48274842R_RPL23P5	0.334507004	0.000112011	0.000323811	RPL23P5
cg07380881_FAM240C	-0.333265734	0.000112014	0.000323813	FAM240C
cg02160684_NUTM2B	-0.347771361	0.000112014	0.000323813	NUTM2B
cg00666820_CRTC1	-0.35472563	0.000112014	0.000323813	CRTC1
cg00980696_TRAV25	-0.345369295	0.000112024	0.00032384	TRAV25
cg03036575_NGB	-0.327441566	0.000112027	0.000323848	NGB
cg04515996_KREMEN1	0.342145877	0.000112028	0.000323848	KREMEN1
cg00475235_BICRA	-0.364334461	0.000112029	0.00032385	BICRA
cg11703007_RPL3P8	-0.432757541	0.00011203	0.00032385	RPL3P8
cg15353666_POLR3H	-0.399185724	0.000112032	0.000323855	POLR3H
cg00171290_BMP2	-0.343971096	0.000112033	0.000323855	BMP2
cg14007128_SH2D7	-0.380363356	0.000112041	0.000323878	SH2D7
cg25122934_IL6R-AS1	-0.380500186	0.000112042	0.00032388	IL6R-AS1
cg04607323_OR8U1	-0.392904411	0.000112045	0.000323885	OR8U1
cg00340919_LINC00368	-0.408728625	0.000112052	0.000323899	LINC00368
cg00340919_MIR539	-0.408728625	0.000112052	0.000323899	MIR539
cg00340919_KRTAP10-8	-0.408728625	0.000112052	0.000323899	KRTAP10-8
cg15658784_RHD	0.347371889	0.000112052	0.000323899	RHD
cg22992816_HOTAIR	-0.411914903	0.000112056	0.000323907	HOTAIR
cg18359338_PRR15	-0.400422477	0.000112058	0.000323912	PRR15
cg13353160_SERPINB13	-0.472193009	0.000112063	0.000323923	SERPINB13
cg26031613_LINC00671	0.340671531	0.000112063	0.000323923	LINC00671
cg24337090_CALML5	-0.33413485	0.000112064	0.000323923	CALML5
cg21088165_HNRNPA1P51	-0.356076279	0.000112065	0.000323923	HNRNPA1P51
cg02490260_RNU6-860P	-0.458151645	0.000112065	0.000323923	RNU6-860P
cg10284638_PTCHD3P2	-0.343502054	0.000112065	0.000323923	PTCHD3P2
cg16851139_DNM3OS	-0.364999445	0.00011207	0.000323933	DNM3OS
cg16006105_MIR618	-0.353443449	0.00011207	0.000323933	MIR618
cg16071815_COL7A1	-0.334415798	0.000112071	0.000323935	COL7A1
cg05232081_ADRB3	-0.367011708	0.000112073	0.000323937	ADRB3
cg24377657_RAB28P3	0.334957882	0.000112074	0.000323939	RAB28P3
cg10797095_PCIF1	-0.353117562	0.000112075	0.00032394	PCIF1
cg08828819_HOXA11-AS	0.345299921	0.000112076	0.000323941	HOXA11-AS
cg03556491_LINC01516	0.423234287	0.000112077	0.000323941	LINC01516
cg09661733_ZMYM4-AS1	-0.362755523	0.000112078	0.000323942	ZMYM4-AS1
cg19010807_RNU6-140P	0.51324307	0.000112078	0.000323942	RNU6-140P
cg01824284_ZFP41	-0.338378376	0.00011208	0.000323947	ZFP41
cg02992549_EN2	-0.347587671	0.000112082	0.000323948	EN2
cg16575821_CLEC4D	-0.317622009	0.000112083	0.000323951	CLEC4D
cg12594546_CYTH4	-0.393439225	0.00011209	0.000323968	CYTH4
cg27459981_PRELID3B	0.382754766	0.00011209	0.000323969	PRELID3B
cg13362012_RPL23AP48	-0.347676743	0.000112093	0.000323974	RPL23AP48
cg08777203_DDX43	-0.37619977	0.000112095	0.000323978	DDX43
cg03687953_HAO1	-0.315564833	0.000112096	0.00032398	HAO1
cg12877532_ZNF252P	-0.345908838	0.000112098	0.000323982	ZNF252P
cg15556748_H2BP6	0.334699954	0.0001121	0.000323986	H2BP6
cg04515996_WNT7A	0.337963117	0.0001121	0.000323986	WNT7A
cg19155735_DEFB103A	-0.386886835	0.000112102	0.00032399	DEFB103A
cg15353666_SEMA4C	-0.403684273	0.000112103	0.00032399	SEMA4C
cg08173709_NAA60	-0.356332314	0.000112104	0.000323992	NAA60
cg11791922_AIFM1P1	-0.384517151	0.000112105	0.000323993	AIFM1P1
cg00000155_GSG1L	-0.350483549	0.000112112	0.00032401	GSG1L
cg06952660_ZBTB45	-0.42543895	0.000112114	0.000324014	ZBTB45
cg23840219_SLC11A1	0.331929007	0.000112115	0.000324014	SLC11A1
cg04751533_C11orf96	-0.336219818	0.000112115	0.000324014	C11orf96
cg05291244_AFDN-DT	0.381511191	0.000112123	0.000324036	AFDN-DT
cg24605553_EMCN	0.402881045	0.000112125	0.000324036	EMCN
cg12139617_RPL7AP7	-0.442108245	0.000112125	0.000324036	RPL7AP7
cg08779982_ZNF965P	-0.400411322	0.000112125	0.000324036	ZNF965P
cg01817521_BBOX1	0.350897719	0.000112126	0.000324036	BBOX1
cg05841486_RN7SL57P	-0.39936722	0.000112126	0.000324036	RN7SL57P
cg03623045_RHPN1	-0.361635496	0.000112127	0.000324037	RHPN1
cg10215110_TRAV21	0.349973008	0.00011213	0.000324043	TRAV21
cg19982758_CLEC18B	-0.413396787	0.000112131	0.000324045	CLEC18B
cg12481610_LINC01705	-0.322755742	0.000112132	0.000324046	LINC01705
cg23798064_RNA5SP427	-0.36459875	0.000112134	0.000324047	RNA5SP427
cg22108143_MYL5	-0.436266673	0.000112134	0.000324047	MYL5
cg00204782_AQP7P1	-0.423316289	0.000112135	0.00032405	AQP7P1
cg00066022_SIAH3	-0.357162865	0.00011214	0.000324061	SIAH3
cg12978857_ZNF734P	-0.426473715	0.000112141	0.000324061	ZNF734P
cg10520070_CAVIN4	-0.428981065	0.000112141	0.000324061	CAVIN4
cg03560018_RPL12P23	0.341856046	0.000112144	0.000324069	RPL12P23
cg17420028_NAA60	-0.351878095	0.000112146	0.000324073	NAA60
cg05970080_TOMM5	-0.376274668	0.000112147	0.000324074	TOMM5
cg10746224_TRIM51HP	-0.341148927	0.000112149	0.000324076	TRIM51HP
cg22055719_RASL10A	0.408188832	0.000112152	0.000324083	RASL10A
cg15961889_EPHX4	-0.445911066	0.000112154	0.000324087	EPHX4
cg00171290_NKD1	-0.325208409	0.000112158	0.000324096	NKD1
cg05669210_SLC6A12	0.337218227	0.000112158	0.000324096	SLC6A12
cg12279294_CLSTN2	0.38962375	0.000112161	0.000324102	CLSTN2
cg23933252_TRPV1	0.446913907	0.000112161	0.000324102	TRPV1
cg00572650_RN7SKP259	-0.406437688	0.000112162	0.000324102	RN7SKP259
cg00935234_MAPT	-0.351860607	0.000112163	0.000324104	MAPT
cg05186161_STYX	0.400661896	0.000112165	0.000324105	STYX
cg13262723_RBBP8NL	-0.42776734	0.000112165	0.000324105	RBBP8NL
cg16627759_DPY19L2P5	-0.340904113	0.000112165	0.000324105	DPY19L2P5
cg14229362_LINC00620	0.349766349	0.000112168	0.000324106	LINC00620
cg02990361_TLL2	0.378271652	0.000112168	0.000324106	TLL2
cg15296799_SLC27A4	-0.370574511	0.000112168	0.000324106	SLC27A4
cg27015201_GCNT1P1	-0.434096166	0.000112168	0.000324106	GCNT1P1
cg25699417_CBR3-AS1	-0.353075908	0.00011217	0.000324109	CBR3-AS1
cg26419656_SKP1P1	0.338710251	0.000112177	0.000324127	SKP1P1
cg07408006_MIR7-3	-0.392342437	0.000112178	0.000324129	MIR7-3
cg10070640_AGBL5-AS1	-0.384429212	0.000112179	0.000324131	AGBL5-AS1
cg24137511_REXO1L1P	-0.373073847	0.000112182	0.000324136	REXO1L1P
cg13088253_YWHAZP2	-0.344609558	0.000112182	0.000324137	YWHAZP2
cg06502685_RPS29P12	-0.333992688	0.000112184	0.00032414	RPS29P12
cg17329886_RNU6-512P	-0.389002745	0.000112185	0.00032414	RNU6-512P
cg20695805_RPS2P1	0.321174317	0.000112186	0.00032414	RPS2P1
cg00066022_LMF1	0.36232269	0.000112186	0.00032414	LMF1
cg02913884_FAM25G	0.358030628	0.000112187	0.000324142	FAM25G
cg15250633_RPL17P20	-0.343414673	0.000112189	0.000324145	RPL17P20
cg27457427_CRB3P1	-0.346643236	0.000112191	0.000324147	CRB3P1
cg13229245_HACE1	0.337645573	0.000112192	0.000324147	HACE1
cg14135783_RN7SKP172	-0.336283132	0.000112196	0.000324147	RN7SKP172
cg25015733_SNORD113-7	-0.431041664	0.000112196	0.000324147	SNORD113-7
cg25015733_RN7SL361P	-0.431041664	0.000112196	0.000324147	RN7SL361P
cg25015733_EXTL2P1	-0.431041664	0.000112196	0.000324147	EXTL2P1
cg25015733_EEF1GP8	-0.431041664	0.000112196	0.000324147	EEF1GP8
cg25015733_RN7SL580P	-0.431041664	0.000112196	0.000324147	RN7SL580P
cg25015733_MIR496	-0.431041664	0.000112196	0.000324147	MIR496
cg25015733_IGLV11-55	-0.431041664	0.000112196	0.000324147	IGLV11-55
cg09799441_RNU6-821P	-0.331849886	0.000112198	0.000324151	RNU6-821P
cg23093164_MYB-AS1	-0.427684796	0.000112199	0.000324152	MYB-AS1
cg04307776_FN3K	0.416941153	0.0001122	0.000324153	FN3K
cg25989755_SLC45A1	0.390011589	0.000112207	0.000324173	SLC45A1
cg24728770_OSTN	-0.342046922	0.000112211	0.000324182	OSTN
cg02562282_RND1	-0.399964856	0.000112217	0.000324193	RND1
cg01946530_LINC01696	0.330215792	0.000112217	0.000324193	LINC01696
cg00384264_SLFN5	-0.365017654	0.000112218	0.000324193	SLFN5
cg20491223_RNU7-26P	0.352569836	0.000112218	0.000324193	RNU7-26P
cg12877532_TRIM33	-0.347629404	0.000112218	0.000324193	TRIM33
cg15185538_TRIM51JP	-0.365199743	0.000112219	0.000324193	TRIM51JP
cg26512142_IHH	0.41204744	0.000112223	0.000324204	IHH
cg05740632_ZSCAN10	-0.38253783	0.000112224	0.000324206	ZSCAN10
cg01372465_HELT	-0.353298232	0.000112226	0.000324208	HELT
cg18372600_TRGJP	-0.345796807	0.000112227	0.00032421	TRGJP
cg09661733_CES5A	-0.356052596	0.000112232	0.000324223	CES5A
cg21050001_TUBB8P2	-0.338691216	0.000112233	0.000324223	TUBB8P2
cg25135012_RPS16P9	-0.329236979	0.000112233	0.000324223	RPS16P9
cg20983125_OR2A25	-0.354685657	0.000112236	0.000324228	OR2A25
cg04833819_LINC02049	-0.304730591	0.000112241	0.000324242	LINC02049
cg26305729_PSIP1P1	-0.372367145	0.000112243	0.000324245	PSIP1P1
cg13806489_IGKV1-9	-0.385604996	0.000112245	0.000324247	IGKV1-9
cg13446689_RN7SKP143	0.432522048	0.000112245	0.000324247	RN7SKP143
cg08229224_DUSP11	-0.412617131	0.000112246	0.000324247	DUSP11
cg19586698_TBC1D13	-0.329373793	0.000112246	0.000324247	TBC1D13
cg01278596_RN7SL160P	0.49448116	0.000112247	0.000324247	RN7SL160P
cg04751533_LETM1	-0.339971825	0.000112247	0.000324247	LETM1
cg03830265_FGF7P6	-0.388481334	0.000112249	0.00032425	FGF7P6
cg05970080_RPL7AP64	-0.368341499	0.000112251	0.000324252	RPL7AP64
cg09830308_PPP4R1	0.346338663	0.000112251	0.000324252	PPP4R1
cg03752932_PLA2G2C	-0.413889609	0.000112251	0.000324252	PLA2G2C
cg18447344_VN2R9P	-0.361750531	0.000112252	0.000324252	VN2R9P
cg25947301_RPL5P33	-0.394538497	0.000112253	0.000324252	RPL5P33
cg08476832_PRDX3P4	-0.333554483	0.000112255	0.000324258	PRDX3P4
cg03098826_LCN8	-0.346244055	0.000112256	0.000324259	LCN8
cg16191174_LINC00974	0.430461375	0.000112262	0.000324274	LINC00974
cg09623286_LINC00400	0.357159404	0.000112263	0.000324276	LINC00400
cg26329715_CITED4	-0.353219627	0.000112265	0.000324277	CITED4
cg24130945_RN7SKP27	-0.351781471	0.000112265	0.000324277	RN7SKP27
cg13989982_NUTM2B	-0.365837694	0.000112266	0.000324277	NUTM2B
cg12974773_TAC1	-0.340103856	0.000112267	0.000324279	TAC1
cg17891403_SLC35F1	-0.459970351	0.000112269	0.000324283	SLC35F1
cg00047667_PRSS3P4	-0.397416048	0.000112269	0.000324283	PRSS3P4
cg23383887_FMO8P	-0.346472493	0.000112271	0.000324286	FMO8P
cg26584456_MMP2	0.335949564	0.000112273	0.000324291	MMP2
cg18718461_CHRNA6	-0.476557871	0.000112279	0.000324305	CHRNA6
cg06246293_TRIM51HP	0.379954855	0.000112283	0.000324314	TRIM51HP
cg01624348_CPE	-0.342767189	0.000112283	0.000324314	CPE
cg16183361_UCP1	0.343634269	0.000112286	0.000324316	UCP1
cg13339116_CRYBB2P1	-0.388806991	0.000112286	0.000324316	CRYBB2P1
cg15001887_TMEM240	-0.3606591	0.000112286	0.000324316	TMEM240
cg08973565_RN7SL564P	-0.395704319	0.000112287	0.000324316	RN7SL564P
cg26414417_EEF1GP3	-0.342236145	0.000112288	0.000324316	EEF1GP3
cg00066022_FARSA	0.370193496	0.000112288	0.000324316	FARSA
cg15574461_AP1S2P1	-0.3892084	0.000112289	0.000324318	AP1S2P1
cg25037011_RNY4P16	0.340227457	0.000112291	0.000324322	RNY4P16
cg00325112_RNU6ATAC7P	-0.368528498	0.000112292	0.000324322	RNU6ATAC7P
cg07346595_FER1L4	-0.391743274	0.000112292	0.000324322	FER1L4
cg06103928_RNA5SP173	-0.363647114	0.000112295	0.000324322	RNA5SP173
cg06103928_LINC01020	-0.363647114	0.000112295	0.000324322	LINC01020
cg06103928_RNU6-543P	-0.363647114	0.000112295	0.000324322	RNU6-543P
cg06103928_LINC01040	-0.363647114	0.000112295	0.000324322	LINC01040
cg15063726_RNU6-558P	-0.351167447	0.000112296	0.000324325	RNU6-558P
cg00714597_MTND4P10	-0.386494312	0.000112297	0.000324325	MTND4P10
cg17552116_GLIS2	0.357554293	0.0001123	0.000324332	GLIS2
cg14526732_IGKV1D-16	0.340691439	0.000112303	0.000324338	IGKV1D-16
cg02621636_PMS2P11	-0.367340736	0.000112305	0.000324342	PMS2P11
cg00666820_KHSRP	-0.361211969	0.000112306	0.000324344	KHSRP
cg01227445_NEBL-AS1	-0.392605069	0.000112307	0.000324344	NEBL-AS1
cg02514711_CYCSP10	0.334108289	0.000112308	0.000324344	CYCSP10
cg25716065_UPK1A-AS1	0.333133836	0.000112308	0.000324344	UPK1A-AS1
cg15082166_OR6P1	-0.408075858	0.000112308	0.000324344	OR6P1
cg17069396_IL22RA1	-0.381758381	0.000112311	0.00032435	IL22RA1
cg03480243_WT1-AS	-0.387936065	0.000112317	0.000324362	WT1-AS
cg15838301_VDAC1P12	-0.347725638	0.000112317	0.000324362	VDAC1P12
cg12090821_TMEM14DP	-0.360949722	0.000112317	0.000324362	TMEM14DP
cg17669549_CDK5RAP2	-0.338743064	0.000112319	0.000324364	CDK5RAP2
cg24281267_SKI	0.352574542	0.000112321	0.000324368	SKI
cg08380311_FER1L4	0.347128814	0.000112323	0.000324375	FER1L4
cg04738355_IGFBP6	-0.358381202	0.000112325	0.000324377	IGFBP6
cg05735659_EIF4A1P5	0.33695433	0.000112326	0.000324377	EIF4A1P5
cg11868136_TUFT1	-0.356070226	0.000112327	0.000324377	TUFT1
cg25601460_TCF7L1	-0.353498295	0.000112327	0.000324377	TCF7L1
cg17555660_RPL30P9	-0.344485705	0.000112328	0.00032438	RPL30P9
cg00572650_OR11H13P	-0.385339161	0.000112331	0.000324386	OR11H13P
cg27194219_KRTAP24-1	-0.351002593	0.000112333	0.00032439	KRTAP24-1
cg25613667_RNU2-48P	0.30997395	0.000112335	0.00032439	RNU2-48P
cg04392082_NTM-IT	0.359544521	0.000112336	0.00032439	NTM-IT
cg22168087_MRPS21P2	0.347969021	0.000112336	0.00032439	MRPS21P2
cg21316771_KPRP	-0.365398556	0.000112336	0.00032439	KPRP
cg25706257_RPS27P23	-0.347212149	0.000112337	0.000324391	RPS27P23
cg20614067_RPS3AP36	-0.354444078	0.000112338	0.000324392	RPS3AP36
cg22836400_NPAP1P3	0.329812402	0.000112338	0.000324392	NPAP1P3
cg07150062_CERS3	-0.333559188	0.000112339	0.000324392	CERS3
cg07636088_SMTNL2	0.387490561	0.000112341	0.000324397	SMTNL2
cg12403996_SNORD116-29	-0.386287503	0.000112344	0.0003244	SNORD116-29
cg15353666_NELFCD	-0.405995376	0.000112344	0.0003244	NELFCD
cg07850274_RNU6-144P	-0.383440111	0.000112344	0.0003244	RNU6-144P
cg09830308_NDUFAF6	0.347248521	0.000112345	0.0003244	NDUFAF6
cg15556748_RN7SL342P	0.33437456	0.000112345	0.0003244	RN7SL342P
cg27472156_KLK2	-0.428742625	0.000112346	0.0003244	KLK2
cg01268295_RNA5SP295	-0.542867412	0.000112347	0.000324402	RNA5SP295
cg17121694_PARP2	-0.355424649	0.000112351	0.000324412	PARP2
cg13428351_UGT2B10	-0.493697568	0.000112353	0.000324416	UGT2B10
cg26353006_MYD88	0.35532874	0.000112354	0.000324417	MYD88
cg03040423_HMGB2	-0.345095468	0.000112357	0.00032442	HMGB2
cg13797425_LRRC26	-0.372117132	0.000112357	0.00032442	LRRC26
cg04726019_IGHV3-43	-0.332946858	0.000112358	0.00032442	IGHV3-43
cg13001142_TCF7L1	-0.362502961	0.000112358	0.00032442	TCF7L1
cg14137316_FAM240C	-0.345157511	0.00011236	0.000324425	FAM240C
cg09490603_RNU6-986P	0.351800048	0.000112362	0.000324426	RNU6-986P
cg15125392_SLC25A24P1	-0.337722662	0.000112362	0.000324426	SLC25A24P1
cg10723869_MRPL39	-0.357326535	0.000112363	0.000324426	MRPL39
cg08324397_ASAP3	-0.368889083	0.000112363	0.000324426	ASAP3
cg24699670_ERO1B	-0.41170844	0.000112366	0.000324435	ERO1B
cg03322752_R3HDML	-0.43092886	0.00011237	0.000324443	R3HDML
cg12877532_MRPL19	-0.343984993	0.000112379	0.000324467	MRPL19
cg05226043_DPP10-AS2	-0.327542468	0.00011238	0.000324467	DPP10-AS2
cg23398596_TRBV22OR9-2	-0.373725143	0.000112381	0.000324467	TRBV22OR9-2
cg23398596_RNU6-271P	-0.373725143	0.000112381	0.000324467	RNU6-271P
cg01320505_SSC5D	-0.349038694	0.000112382	0.00032447	SSC5D
cg14584450_NBEAP2	-0.344228272	0.000112387	0.000324481	NBEAP2
cg17714861_EPHA1	-0.336738021	0.000112388	0.000324481	EPHA1
cg27459981_MAP1LC3B	0.385202644	0.000112388	0.000324481	MAP1LC3B
cg26612252_RPL17P19	0.361561308	0.000112389	0.000324483	RPL17P19
cg06858559_C12orf54	-0.380855749	0.000112395	0.000324499	C12orf54
cg09981313_KCNN4	-0.357283391	0.000112397	0.0003245	KCNN4
cg19249811_PCAT6	-0.356413756	0.000112399	0.000324503	PCAT6
cg19952435_SLC12A7	-0.436562863	0.000112399	0.000324503	SLC12A7
cg09774124_BTF3P12	-0.340949053	0.000112399	0.000324503	BTF3P12
cg26972832_KRT18P64	-0.334871918	0.000112401	0.000324508	KRT18P64
cg05470963_VN1R53P	-0.341023719	0.000112402	0.000324508	VN1R53P
cg14924064_SNORA71D	0.331478967	0.000112403	0.000324509	SNORA71D
cg08229224_BMPR1B	-0.415813949	0.000112404	0.000324509	BMPR1B
cg04212021_SIGLEC11	0.382264355	0.000112407	0.000324517	SIGLEC11
cg02345572_TCL6	-0.359639661	0.000112408	0.000324518	TCL6
cg25655482_NR1H4	-0.352027897	0.000112416	0.000324539	NR1H4
cg21351830_FAM27C	-0.414380486	0.000112418	0.000324542	FAM27C
cg17201960_OR4A15	-0.362985478	0.000112419	0.000324544	OR4A15
cg02216951_RNASEL	0.426911509	0.00011242	0.000324545	RNASEL
cg21668166_DEFA6	-0.345302527	0.000112421	0.000324545	DEFA6
cg02514711_SAMM50P1	0.336767686	0.000112422	0.000324545	SAMM50P1
cg12474980_MEMO1	-0.376504255	0.000112422	0.000324545	MEMO1
cg02926415_RNU6-1000P	-0.374509986	0.000112422	0.000324545	RNU6-1000P
cg26362184_SLX1B	-0.337444528	0.000112426	0.000324552	SLX1B
cg12594546_OR6K2	-0.407213502	0.000112426	0.000324552	OR6K2
cg18811157_ZIC1	-0.337707845	0.000112427	0.000324552	ZIC1
cg22098076_C5AR2	-0.394182473	0.000112427	0.000324552	C5AR2
cg03910065_LINC01192	0.349176201	0.000112429	0.000324553	LINC01192
cg21088165_BMS1P19	-0.345631247	0.000112429	0.000324553	BMS1P19
cg09064754_RPL26P31	0.340898106	0.00011243	0.000324554	RPL26P31
cg16064295_SNORD114-22	-0.344311797	0.000112433	0.000324554	SNORD114-22
cg16064295_KIF2B	-0.344311797	0.000112433	0.000324554	KIF2B
cg16064295_OR7E19P	-0.344311797	0.000112433	0.000324554	OR7E19P
cg17918676_SCEL-AS1	-0.369197414	0.000112433	0.000324554	SCEL-AS1
cg22549984_CD1A	-0.33398889	0.000112434	0.000324554	CD1A
cg02160684_HMGN2P36	-0.356597207	0.000112434	0.000324554	HMGN2P36
cg10886620_DSTNP5	-0.339352426	0.000112434	0.000324554	DSTNP5
cg13797425_OPN1SW	0.3708816	0.000112436	0.000324559	OPN1SW
cg14722289_ZNF362	-0.342702543	0.00011244	0.000324568	ZNF362
cg04628174_TAFA2	-0.496317487	0.000112443	0.000324572	TAFA2
cg06777189_RPA2P2	-0.332224889	0.000112443	0.000324572	RPA2P2
cg05186161_COPZ1	0.397508739	0.000112447	0.000324583	COPZ1
cg10548700_GPR137B	0.328544123	0.000112451	0.000324591	GPR137B
cg02675432_TMED4	0.33834076	0.000112453	0.000324596	TMED4
cg03061930_HTR1B	-0.350719813	0.000112454	0.000324596	HTR1B
cg22340762_LRFN5	-0.380252678	0.000112454	0.000324596	LRFN5
cg17491117_ALLC	-0.432687314	0.000112457	0.000324601	ALLC
cg12420787_SNTB1	-0.342638646	0.00011246	0.000324609	SNTB1
cg12823408_OR56A5	-0.353225358	0.000112461	0.000324609	OR56A5
cg01016056_SERPINA6	-0.340735828	0.000112462	0.00032461	SERPINA6
cg22108143_SLC35A4	-0.42579871	0.000112464	0.000324613	SLC35A4
cg26081710_LIN28B	-0.37525543	0.000112464	0.000324613	LIN28B
cg11341215_RPS29P7	-0.46237667	0.000112468	0.000324621	RPS29P7
cg01023242_WIPF1	0.336132951	0.000112468	0.000324621	WIPF1
cg19776984_C6orf15	-0.362754002	0.000112473	0.000324633	C6orf15
cg00470469_RPS24P14	-0.350874255	0.000112475	0.000324638	RPS24P14
cg10044466_BOD1L2	0.402652127	0.000112476	0.00032464	BOD1L2
cg09479785_SMCO1	-0.449847403	0.000112478	0.000324643	SMCO1
cg09911521_RN7SKP103	0.470899625	0.00011248	0.000324646	RN7SKP103
cg18710053_SLC22A10	0.331022154	0.000112481	0.000324648	SLC22A10
cg19972916_RNU6-1163P	-0.375381012	0.000112483	0.000324652	RNU6-1163P
cg09227800_CCNDBP1	-0.366429679	0.000112484	0.000324652	CCNDBP1
cg11703007_RPL11P5	-0.437984318	0.00011249	0.000324668	RPL11P5
cg24512138_RPL23AP62	0.345706054	0.000112492	0.000324672	RPL23AP62
cg09201130_GNRHR2	0.361889126	0.000112493	0.000324673	GNRHR2
cg08845392_GGTLC1	-0.345364229	0.000112494	0.000324674	GGTLC1
cg22172358_RN7SKP38	-0.358323537	0.000112497	0.000324682	RN7SKP38
cg01446895_SLC16A14P1	-0.351073624	0.000112499	0.000324686	SLC16A14P1
cg20237815_SFRP2	-0.329588717	0.0001125	0.000324686	SFRP2
cg10653465_NPSR1	0.425766999	0.000112501	0.000324689	NPSR1
cg08220149_CFL1P2	0.39468232	0.000112505	0.000324698	CFL1P2
cg27599856_PPP1R10	-0.354640918	0.000112506	0.000324698	PPP1R10
cg09380561_FAM240C	-0.340581508	0.000112507	0.000324698	FAM240C
cg06635371_RPSAP1	0.367700055	0.000112507	0.000324698	RPSAP1
cg09809224_RPL23AP75	-0.351212356	0.000112514	0.000324712	RPL23AP75
cg05201777_OLFML2A	-0.343311269	0.000112515	0.000324712	OLFML2A
cg12800932_LINC01874	0.385529721	0.000112516	0.000324712	LINC01874
cg12800932_RNA5SP89	0.385529721	0.000112516	0.000324712	RNA5SP89
cg12800932_SNORD32B	0.385529721	0.000112516	0.000324712	SNORD32B
cg00066022_PPIL2	0.36780543	0.000112516	0.000324712	PPIL2
cg13909661_MIR101-2	-0.400144632	0.000112517	0.000324712	MIR101-2
cg24366383_NFIX	0.487327192	0.000112517	0.000324712	NFIX
cg27459981_ZNF473	0.390867921	0.000112521	0.000324722	ZNF473
cg02590715_SLAMF1	-0.374460366	0.000112521	0.000324722	SLAMF1
cg22720745_PCDH8P1	0.362141926	0.000112524	0.000324727	PCDH8P1
cg19113954_MIR101-1	0.372032229	0.000112526	0.000324732	MIR101-1
cg07190763_VCAN	0.380758209	0.000112529	0.000324738	VCAN
cg15044121_KRTAP9-4	-0.335652429	0.00011253	0.000324739	KRTAP9-4
cg06449486_S100A11P2	0.356174824	0.00011253	0.000324739	S100A11P2
cg17531430_SULT1A4	-0.37602881	0.000112534	0.000324748	SULT1A4
cg07123865_MIR454	-0.367457563	0.000112537	0.000324755	MIR454
cg19241088_TCAP	-0.372577884	0.000112538	0.000324755	TCAP
cg24429037_C5orf34	-0.384410546	0.000112539	0.000324757	C5orf34
cg02030331_KRTAP8-3P	0.439608882	0.000112541	0.000324759	KRTAP8-3P
cg02775254_RNU5B-1	-0.380238476	0.000112541	0.00032476	RNU5B-1
cg06025631_KCNK17	0.335744732	0.000112543	0.000324764	KCNK17
cg17018422_ST8SIA6	0.342640926	0.000112545	0.000324767	ST8SIA6
cg24299929_LINC00700	-0.34032059	0.000112546	0.000324768	LINC00700
cg13229245_NLN	0.334448859	0.000112546	0.000324768	NLN
cg10787600_ICE2P2	-0.336539176	0.000112547	0.000324768	ICE2P2
cg11194994_LCNL1	0.504229071	0.000112551	0.000324778	LCNL1
cg04837653_WIF1	-0.357669352	0.000112553	0.00032478	WIF1
cg03051617_AZGP1P2	-0.345116182	0.000112555	0.000324785	AZGP1P2
cg13360249_H1-7	0.391906542	0.000112558	0.00032479	H1-7
cg02775254_LINC00970	-0.372344555	0.000112559	0.000324792	LINC00970
cg14683563_CAMK1G	-0.333436906	0.00011256	0.000324793	CAMK1G
cg04665311_CHAT	-0.340881547	0.000112564	0.000324801	CHAT
cg00598860_MTND6P9	-0.345927612	0.000112566	0.000324802	MTND6P9
cg00598860_GTF3AP5	-0.345927612	0.000112566	0.000324802	GTF3AP5
cg00598860_LINC01425	-0.345927612	0.000112566	0.000324802	LINC01425
cg25804542_RILPL1	0.402962561	0.000112567	0.000324804	RILPL1
cg09757838_RPS24P13	0.342621553	0.000112572	0.000324815	RPS24P13
cg13446689_TUBG1P	0.430456564	0.000112573	0.000324817	TUBG1P
cg05821771_DKK4	-0.333010788	0.000112574	0.000324818	DKK4
cg13468092_ARPP19P2	-0.391202797	0.000112575	0.000324821	ARPP19P2
cg14243991_RNU6-748P	-0.339567889	0.000112577	0.000324822	RNU6-748P
cg13864165_KRTAP6-2	-0.353398019	0.00011258	0.000324829	KRTAP6-2
cg08498272_IRX1	-0.326445226	0.000112582	0.000324833	IRX1
cg13370086_KRT6A	-0.330734684	0.000112583	0.000324837	KRT6A
cg04748098_OR6N1	-0.3504188	0.000112585	0.000324839	OR6N1
cg16391801_GPR153	-0.330074382	0.00011259	0.000324852	GPR153
cg07785145_AKR1D1P1	-0.356958171	0.000112591	0.000324854	AKR1D1P1
cg02493842_PLA2G2C	-0.387624753	0.000112594	0.000324859	PLA2G2C
cg14646214_EGR3	-0.419399955	0.0001126	0.000324874	EGR3
cg21266943_SLC16A14P1	0.367123068	0.0001126	0.000324874	SLC16A14P1
cg27210166_LDB3	-0.337351468	0.000112601	0.000324874	LDB3
cg27459981_TRIP4	0.382899036	0.000112607	0.000324887	TRIP4
cg12571007_BBS9	-0.353428947	0.000112608	0.000324887	BBS9
cg18339359_OR6B1	-0.347962312	0.000112608	0.000324887	OR6B1
cg21482265_LINC02626	-0.374206175	0.000112609	0.000324887	LINC02626
cg02493602_GPR88	0.367611906	0.000112609	0.000324887	GPR88
cg26530706_CACNA1H	0.472433911	0.000112613	0.000324887	CACNA1H
cg14587401_RNU1-43P	0.361902694	0.000112613	0.000324887	RNU1-43P
cg26110038_HSP90AA4P	-0.34940054	0.000112614	0.000324887	HSP90AA4P
cg05884205_RNU7-67P	-0.349328125	0.000112614	0.000324887	RNU7-67P
cg05884205_RNU6-1273P	-0.349328125	0.000112614	0.000324887	RNU6-1273P
cg05884205_RPS6P21	-0.349328125	0.000112614	0.000324887	RPS6P21
cg05884205_LINC00446	-0.349328125	0.000112614	0.000324887	LINC00446
cg05884205_PDILT	-0.349328125	0.000112614	0.000324887	PDILT
cg05884205_DSCR8	-0.349328125	0.000112614	0.000324887	DSCR8
cg05669210_FBXO43	0.333724955	0.000112616	0.000324891	FBXO43
cg09227800_PIK3R4	-0.367773363	0.000112618	0.000324896	PIK3R4
cg25293880_LDLRAP1	0.341687266	0.000112621	0.000324903	LDLRAP1
cg16582255_ADGRV1	-0.392119366	0.000112622	0.000324904	ADGRV1
cg02711245_RPL21P75	-0.34672189	0.000112624	0.000324907	RPL21P75
cg16977073_HES3	-0.334549365	0.000112626	0.000324911	HES3
cg23084528_ISCA1P2	0.389540372	0.000112628	0.000324917	ISCA1P2
cg09227800_SS18L1	-0.370833892	0.000112629	0.000324918	SS18L1
cg16278658_FHL2	-0.372272169	0.000112634	0.000324928	FHL2
cg25353287_ELFN1	-0.326862479	0.000112635	0.000324931	ELFN1
cg17310105_RN7SKP123	-0.424361131	0.000112638	0.000324936	RN7SKP123
cg20540806_FAT2	0.298704777	0.000112638	0.000324936	FAT2
cg25855415_SCAP	0.384952817	0.000112643	0.000324949	SCAP
cg08698035_CHIAP2	-0.39642853	0.000112646	0.000324956	CHIAP2
cg03055671_NUTM2B	0.379476627	0.000112647	0.000324956	NUTM2B
cg24366383_CLSTN1	0.478653863	0.000112648	0.000324956	CLSTN1
cg16068431_LHX5	-0.355169782	0.000112651	0.000324965	LHX5
cg18180710_EBLN1	0.347369613	0.000112653	0.000324969	EBLN1
cg07825114_LINC02665	0.375157437	0.000112657	0.000324978	LINC02665
cg00725690_ZNF703	-0.34332627	0.000112663	0.000324992	ZNF703
cg24082121_GUCY2EP	0.346116761	0.000112663	0.000324992	GUCY2EP
cg18589742_CFL1P2	0.417680113	0.000112664	0.000324993	CFL1P2
cg00666820_MYO18A	-0.356714017	0.000112665	0.000324993	MYO18A
cg20121803_CRTAC1	0.328311178	0.00011267	0.000325006	CRTAC1
cg23987549_RN7SL771P	0.344674077	0.000112672	0.000325008	RN7SL771P
cg20267322_IGHM	-0.358496003	0.000112672	0.000325008	IGHM
cg27616227_KRTAP10-4	0.370183108	0.000112673	0.000325008	KRTAP10-4
cg06820975_NOS2	0.438797935	0.000112675	0.000325014	NOS2
cg10548700_SPP1	0.339826168	0.000112677	0.000325015	SPP1
cg09536474_PDIA3P2	0.37946536	0.000112677	0.000325015	PDIA3P2
cg14530444_FGF12-AS3	-0.394158204	0.000112679	0.00032502	FGF12-AS3
cg22168087_IGHJ3P	0.329686399	0.000112681	0.000325025	IGHJ3P
cg03113878_EFCAB10	0.330180083	0.000112683	0.000325028	EFCAB10
cg03440172_RAPGEFL1	-0.3275379	0.000112685	0.000325031	RAPGEFL1
cg06760305_OR4S2	0.372334331	0.000112686	0.000325033	OR4S2
cg09781987_RN7SKP166	-0.336939315	0.000112687	0.000325034	RN7SKP166
cg17218510_RPL7P29	-0.418273061	0.000112689	0.000325038	RPL7P29
cg25864987_BLOC1S3	-0.341176448	0.00011269	0.000325038	BLOC1S3
cg06699461_RBPMS2P1	-0.349735424	0.000112691	0.000325041	RBPMS2P1
cg24543551_MIR216B	-0.359418652	0.000112693	0.000325045	MIR216B
cg04498418_GNL1	-0.509604206	0.000112696	0.000325052	GNL1
cg09774124_RN7SL655P	-0.341842497	0.000112697	0.000325052	RN7SL655P
cg18490567_SNORD114-3	-0.395852034	0.000112702	0.000325065	SNORD114-3
cg15720223_OR10G3	-0.40191181	0.000112704	0.00032507	OR10G3
cg04241835_PAX4	-0.35313297	0.000112711	0.000325086	PAX4
cg09817248_S100A8	0.335980964	0.000112712	0.000325087	S100A8
cg17281658_LCNL1	-0.34064161	0.000112718	0.000325102	LCNL1
cg22846391_EEF1GP1	-0.351183986	0.000112718	0.000325102	EEF1GP1
cg12877532_RBMS1	-0.342510868	0.00011272	0.000325105	RBMS1
cg15353666_XAB2	-0.403159632	0.00011272	0.000325105	XAB2
cg07200348_RN7SL273P	-0.383677136	0.000112721	0.000325105	RN7SL273P
cg20943084_VAX2	-0.432052593	0.000112722	0.000325106	VAX2
cg05222671_KCNQ4	-0.366487324	0.000112723	0.000325108	KCNQ4
cg20675391_RNU6-335P	-0.349417765	0.000112731	0.000325128	RNU6-335P
cg06635371_IFNWP19	0.363631648	0.000112736	0.000325143	IFNWP19
cg02701825_ERRFI1	-0.367438784	0.00011274	0.00032515	ERRFI1
cg16237262_RNU6-1140P	-0.383946384	0.000112741	0.00032515	RNU6-1140P
cg14081755_ERV3-1	-0.398276436	0.000112741	0.00032515	ERV3-1
cg24429037_RNY4P14	-0.379008869	0.000112742	0.00032515	RNY4P14
cg15889703_OR13C9	-0.354237	0.000112742	0.00032515	OR13C9
cg17761990_RNU6-82P	-0.342270086	0.000112744	0.000325152	RNU6-82P
cg00534215_CYP2AC1P	-0.35444532	0.000112744	0.000325152	CYP2AC1P
cg20329210_NEUROD4	0.379051712	0.000112749	0.000325166	NEUROD4
cg26077615_NUTM2B	-0.348174146	0.000112751	0.000325168	NUTM2B
cg20491223_BANF2	0.349012615	0.000112752	0.00032517	BANF2
cg13447502_PKDREJ	-0.366318039	0.000112755	0.000325176	PKDREJ
cg05956076_IL20	-0.331176989	0.000112755	0.000325176	IL20
cg17741818_CTF2P	0.331012355	0.000112759	0.000325185	CTF2P
cg09524880_RN7SKP107	-0.393212934	0.00011276	0.000325185	RN7SKP107
cg14122110_MX2	-0.339523266	0.000112763	0.000325192	MX2
cg02234216_KIAA1671-AS1	-0.400592994	0.000112764	0.000325193	KIAA1671-AS1
cg17952679_RNF26	-0.364701428	0.000112766	0.000325197	RNF26
cg25033405_LINC02247	-0.34683865	0.000112766	0.000325197	LINC02247
cg18459152_POLD3	-0.428458236	0.000112771	0.000325208	POLD3
cg17018422_ATAD2	0.337389778	0.000112774	0.000325215	ATAD2
cg03958058_MIR494	-0.337996365	0.000112775	0.000325215	MIR494
cg04518477_TCF23	0.340422406	0.000112775	0.000325216	TCF23
cg01466133_FAM240C	-0.352024926	0.000112777	0.000325216	FAM240C
cg15120247_OR5H15	-0.347716681	0.000112777	0.000325216	OR5H15
cg08073629_HTR3D	-0.38100598	0.000112777	0.000325216	HTR3D
cg12067981_RNA5SP389	-0.351734738	0.00011278	0.000325223	RNA5SP389
cg18458703_NTS	-0.378700667	0.000112782	0.000325225	NTS
cg20968717_MIR196A1	-0.389322842	0.000112782	0.000325225	MIR196A1
cg23296665_LONRF2P2	-0.357176699	0.000112783	0.000325226	LONRF2P2
cg16436181_P3H2	-0.333695018	0.000112785	0.000325228	P3H2
cg03453279_FN3K	0.415828557	0.000112786	0.000325228	FN3K
cg27465654_MIR587	0.33911146	0.000112786	0.000325228	MIR587
cg21077610_LINC00373	-0.328310169	0.000112786	0.000325228	LINC00373
cg23291158_PHACTR1	-0.336822551	0.000112788	0.00032523	PHACTR1
cg11555335_GAPDHP31	-0.355409791	0.000112789	0.000325232	GAPDHP31
cg00666820_MED15	-0.359091486	0.00011279	0.000325232	MED15
cg02426343_CPA1	0.328620211	0.000112792	0.000325237	CPA1
cg12329916_LOXL4	-0.367562967	0.000112794	0.00032524	LOXL4
cg14492241_POU6F2-AS2	-0.382600656	0.000112798	0.000325251	POU6F2-AS2
cg00327072_C1DP3	-0.528297696	0.0001128	0.000325252	C1DP3
cg11314630_TRBV5-6	-0.368439316	0.0001128	0.000325252	TRBV5-6
cg12594546_LINC01777	-0.391198632	0.0001128	0.000325252	LINC01777
cg13425135_MUC21	0.345760378	0.000112802	0.000325255	MUC21
cg05070626_KLF15	-0.378339699	0.000112804	0.000325261	KLF15
cg07570618_KRT8P35	-0.374607997	0.000112806	0.000325263	KRT8P35
cg05056349_MIR340	0.339204312	0.000112811	0.000325277	MIR340
cg06204030_CDH15	0.331480403	0.000112816	0.000325287	CDH15
cg13229245_MANSC1	0.327983798	0.000112817	0.000325288	MANSC1
cg14168295_VSIG2	0.348310535	0.000112817	0.000325289	VSIG2
cg14924064_RN7SL587P	0.33328468	0.000112822	0.000325298	RN7SL587P
cg16459944_RN7SL273P	0.490117643	0.000112823	0.000325299	RN7SL273P
cg00879723_LPO	-0.346749012	0.000112827	0.000325308	LPO
cg11198036_IDH1-AS1	-0.425686942	0.000112827	0.000325308	IDH1-AS1
cg00270291_TASP1	0.339707766	0.00011283	0.000325313	TASP1
cg03386509_LRP1	-0.344798427	0.00011283	0.000325313	LRP1
cg08013109_FEN1P1	-0.345782687	0.000112831	0.000325313	FEN1P1
cg00171290_BARX2	-0.343371844	0.000112832	0.000325313	BARX2
cg23656959_RN7SL150P	0.400563211	0.000112832	0.000325313	RN7SL150P
cg19264743_LINC01423	-0.359688209	0.000112833	0.000325313	LINC01423
cg15251010_PRTG	-0.393446608	0.000112834	0.000325313	PRTG
cg26152108_LINC01104	-0.357610296	0.000112835	0.000325313	LINC01104
cg16596598_MOXD1	-0.33066571	0.000112836	0.000325313	MOXD1
cg27456999_RNU6-949P	-0.37035229	0.000112837	0.000325313	RNU6-949P
cg27456999_OR6C65	-0.37035229	0.000112837	0.000325313	OR6C65
cg27456999_RPL22P20	-0.37035229	0.000112837	0.000325313	RPL22P20
cg27456999_CNN2P7	-0.37035229	0.000112837	0.000325313	CNN2P7
cg24052964_NAA60	-0.364140635	0.000112838	0.000325315	NAA60
cg03752932_PRKCZ-AS1	-0.416755336	0.000112844	0.000325331	PRKCZ-AS1
cg15001471_ACAA2	-0.36086611	0.000112845	0.000325331	ACAA2
cg05222671_SOX18	-0.366735787	0.00011285	0.000325342	SOX18
cg14492241_RNU6-1008P	-0.369402733	0.000112854	0.000325351	RNU6-1008P
cg12877532_SPTLC3	-0.345164961	0.000112854	0.000325351	SPTLC3
cg17553854_TLR6	0.41924185	0.000112855	0.000325351	TLR6
cg24299929_DHRS7C	-0.33537277	0.000112856	0.000325351	DHRS7C
cg17080234_RNU6-1120P	-0.343752068	0.000112856	0.000325351	RNU6-1120P
ch.15.374589R_HCG4B	0.410265155	0.000112861	0.000325361	HCG4B
cg21806090_SEMA6B	-0.340832055	0.000112861	0.000325361	SEMA6B
cg06858185_EZR-AS1	-0.445917224	0.000112862	0.000325361	EZR-AS1
cg27333297_DPP10-AS2	-0.411847855	0.000112862	0.000325361	DPP10-AS2
cg01621249_TNS4	-0.341123732	0.000112868	0.000325375	TNS4
cg25710745_TRIM50	-0.380084959	0.000112873	0.000325386	TRIM50
cg00658288_OR5G1P	-0.40222887	0.000112873	0.000325386	OR5G1P
cg11797283_GAPDHP57	0.362932007	0.000112875	0.000325392	GAPDHP57
cg00666820_LSR	-0.358637805	0.000112879	0.000325401	LSR
cg25292316_RPL35AP11	0.42407789	0.000112881	0.000325404	RPL35AP11
cg18455405_ILDR1	-0.33584786	0.000112883	0.000325407	ILDR1
cg25855415_TESK1	0.389136147	0.000112883	0.000325407	TESK1
cg06870875_MIR370	-0.403021816	0.000112885	0.000325409	MIR370
cg19249811_DEFT1P	-0.356331664	0.000112885	0.000325409	DEFT1P
cg25081128_CALML5	-0.33354632	0.000112886	0.000325409	CALML5
cg21318603_ACSL6-AS1	-0.375321471	0.000112887	0.000325412	ACSL6-AS1
cg18693421_OR2G1P	0.355152461	0.000112889	0.000325413	OR2G1P
cg03591123_MTATP6P14	-0.348662935	0.00011289	0.000325413	MTATP6P14
cg09227800_NIFK-AS1	-0.369014862	0.00011289	0.000325413	NIFK-AS1
cg02550308_LINC01851	-0.481730128	0.00011289	0.000325413	LINC01851
cg17629244_DYNAP	-0.357070197	0.000112891	0.000325413	DYNAP
cg20936529_NWD2	-0.36881515	0.000112892	0.000325413	NWD2
cg22087659_LRRC40	0.34154536	0.000112892	0.000325413	LRRC40
cg24996565_BMI1	0.353326151	0.000112892	0.000325413	BMI1
cg19787076_TBC1D31	-0.35024651	0.000112894	0.000325416	TBC1D31
cg23383887_LRRN1	-0.35645538	0.000112895	0.000325416	LRRN1
cg19505136_SNORD115-14	0.393031509	0.000112896	0.000325416	SNORD115-14
cg15296799_SRRM3	-0.36532208	0.000112896	0.000325416	SRRM3
cg16596598_IL21	-0.333939498	0.000112898	0.000325417	IL21
cg01062838_TSBP1	-0.369435827	0.000112898	0.000325417	TSBP1
cg20370793_SNORD115-2	-0.388412472	0.000112898	0.000325417	SNORD115-2
cg06032500_SOX13	-0.376697184	0.000112899	0.000325417	SOX13
cg12206571_NUTM2B	-0.352948716	0.000112903	0.000325426	NUTM2B
cg06469326_DMBT1L1	-0.365314052	0.000112903	0.000325426	DMBT1L1
cg00000155_UCP3	-0.355221893	0.000112904	0.000325427	UCP3
cg25040746_C17orf67	-0.407228449	0.000112906	0.000325432	C17orf67
cg04628168_DPP10-AS2	-0.350237865	0.000112908	0.000325433	DPP10-AS2
cg14193001_MTND5P16	-0.332841822	0.000112913	0.000325445	MTND5P16
cg04431313_VN1R96P	-0.34936615	0.000112914	0.000325445	VN1R96P
cg20150659_PENK	-0.363197922	0.000112914	0.000325445	PENK
cg12571007_ANKEF1	-0.354844094	0.000112915	0.000325445	ANKEF1
cg19155518_MAPK13	-0.387846756	0.000112915	0.000325445	MAPK13
cg05001330_ANKRD62	-0.419581958	0.000112916	0.000325445	ANKRD62
cg23081194_MTND5P30	-0.333019829	0.000112918	0.000325446	MTND5P30
cg23081194_RN7SL705P	-0.333019829	0.000112918	0.000325446	RN7SL705P
cg23081194_MRPS16P2	-0.333019829	0.000112918	0.000325446	MRPS16P2
cg24863484_TXK	-0.41424903	0.000112918	0.000325446	TXK
cg24597457_GPR153	-0.341470991	0.00011292	0.00032545	GPR153
cg21512216_IL36RN	-0.460909425	0.000112922	0.000325452	IL36RN
cg25486571_NIFKP9	-0.343815697	0.000112923	0.000325452	NIFKP9
cg25486571_OR51A6P	-0.343815697	0.000112923	0.000325452	OR51A6P
cg25486571_RNA5SP447	-0.343815697	0.000112923	0.000325452	RNA5SP447
cg24332330_DCAF4L2	-0.350813347	0.000112925	0.000325454	DCAF4L2
cg09396308_CD200	-0.36542641	0.000112926	0.000325457	CD200
cg25429830_C6	-0.420664343	0.000112928	0.000325461	C6
cg14473837_LTBP3	-0.346864254	0.000112929	0.000325461	LTBP3
cg06473925_SIGLEC11	0.371547275	0.000112932	0.000325469	SIGLEC11
cg13337086_RNU6-741P	-0.353206795	0.000112938	0.000325483	RNU6-741P
cg04751533_PPP1R13L	-0.337684325	0.00011294	0.000325486	PPP1R13L
cg15576245_LRRN4CL	-0.362680984	0.000112942	0.000325491	LRRN4CL
cg23591669_KRT18P67	-0.368657084	0.000112943	0.000325492	KRT18P67
cg14780957_POMZP3	-0.33856851	0.000112944	0.000325495	POMZP3
cg13085030_PCDH10	-0.326017397	0.000112946	0.000325497	PCDH10
cg15120247_OR11M1P	-0.343431046	0.000112949	0.000325503	OR11M1P
cg11738485_SOST	0.348991852	0.00011295	0.000325503	SOST
cg21748742_RNU4-7P	0.489670556	0.00011295	0.000325503	RNU4-7P
cg17918184_LINC01363	-0.351720355	0.000112952	0.000325506	LINC01363
cg12553365_LINC01880	-0.345778871	0.000112952	0.000325506	LINC01880
cg11950994_GIGYF1	-0.435580547	0.000112953	0.000325507	GIGYF1
cg05703749_OR5AU1	-0.335186217	0.000112954	0.000325507	OR5AU1
cg18100127_CEACAMP11	-0.33455779	0.000112962	0.00032553	CEACAMP11
cg08433110_OR2T29	-0.349805741	0.000112964	0.000325534	OR2T29
cg02673703_NR4A2	-0.343297639	0.000112966	0.000325535	NR4A2
cg01610685_PRKCD	-0.447118009	0.000112966	0.000325535	PRKCD
cg00530579_RGR	-0.334816866	0.000112966	0.000325535	RGR
cg00270291_PMPCB	0.340825915	0.000112969	0.000325541	PMPCB
cg19334647_NUTM2B	0.427330921	0.000112975	0.000325555	NUTM2B
cg15452182_SLX1B	-0.336705048	0.000112975	0.000325555	SLX1B
cg23238869_SDR16C5	-0.364056842	0.000112977	0.00032556	SDR16C5
cg02514711_RNU6-1203P	0.347291297	0.000112981	0.000325569	RNU6-1203P
cg17044191_SMPDL3A	-0.462469334	0.000112983	0.00032557	SMPDL3A
cg11868136_ZNF789	-0.370113845	0.000112983	0.00032557	ZNF789
cg24429037_HSPE1P13	-0.379754844	0.000112983	0.00032557	HSPE1P13
cg26040952_MRPS21P3	-0.333109846	0.000112985	0.000325572	MRPS21P3
cg05598678_RNU6-1081P	-0.487224749	0.000112991	0.000325589	RNU6-1081P
cg16551849_COL11A1	-0.404471093	0.000112992	0.000325589	COL11A1
cg22748815_HS3ST3B1	-0.379695934	0.000112995	0.000325595	HS3ST3B1
cg10653573_SEC14L2	-0.3333903	0.000112999	0.000325605	SEC14L2
cg06370149_TRBV5-6	-0.395223991	0.000112999	0.000325605	TRBV5-6
cg02080116_LINC00479	-0.349776723	0.000113004	0.000325618	LINC00479
cg20035380_LAIR2	-0.35686613	0.000113011	0.000325636	LAIR2
cg09830308_SPATS2	0.348713711	0.000113012	0.000325636	SPATS2
cg05583717_LINC02013	0.398414292	0.000113013	0.000325637	LINC02013
cg02792822_RNU2-42P	-0.401139255	0.000113015	0.00032564	RNU2-42P
cg08380311_RNU6-541P	0.340471379	0.000113015	0.00032564	RNU6-541P
cg09781987_RNVU1-34	-0.332479538	0.000113018	0.000325645	RNVU1-34
cg01762663_CENPNP1	-0.36604221	0.000113018	0.000325645	CENPNP1
cg24430871_GSTA10P	-0.343604263	0.000113019	0.000325645	GSTA10P
cg13860981_NUTM2B	-0.336678506	0.000113019	0.000325645	NUTM2B
cg07509352_FGF7P2	-0.360196727	0.000113021	0.000325648	FGF7P2
cg02770061_CRIP1P2	-0.379502085	0.000113023	0.000325651	CRIP1P2
cg10944033_HMGN2P36	-0.350180919	0.000113024	0.000325653	HMGN2P36
cg03830265_SCPEP1	-0.38576129	0.000113026	0.000325656	SCPEP1
cg14924064_NXPH1	0.326212302	0.000113026	0.000325656	NXPH1
cg14013632_RN7SL432P	-0.334174204	0.000113028	0.000325658	RN7SL432P
cg08818130_NCAPD2P1	-0.344025051	0.000113029	0.000325659	NCAPD2P1
cg04279695_TESK1	0.369608077	0.00011303	0.000325659	TESK1
cg00470469_LINC02656	-0.352630234	0.00011303	0.000325659	LINC02656
cg11868136_AFF3	-0.359720299	0.000113035	0.000325671	AFF3
cg00384264_LINC02888	-0.374072377	0.000113041	0.000325688	LINC02888
cg04279695_MYPOP	0.367705418	0.000113042	0.00032569	MYPOP
cg16404630_OR51D1	-0.338442702	0.000113046	0.000325697	OR51D1
cg13628022_VANGL2	0.417859708	0.000113046	0.000325697	VANGL2
cg18339359_APLP1	-0.347499872	0.00011305	0.000325705	APLP1
cg16550453_FLNC-AS1	-0.339326498	0.00011305	0.000325706	FLNC-AS1
cg21075845_ANKRD18CP	-0.35334718	0.000113051	0.000325706	ANKRD18CP
cg01660000_ZNF610	-0.346352919	0.000113056	0.000325717	ZNF610
cg17146522_DEFB134	-0.416683349	0.000113061	0.000325729	DEFB134
cg01763364_LTBP4	0.42389342	0.000113062	0.000325729	LTBP4
cg17388638_CPNE5	-0.341772262	0.000113063	0.000325729	CPNE5
cg18966920_SIGLEC30P	-0.349977845	0.000113063	0.000325729	SIGLEC30P
cg04544994_SLC26A5	-0.3749274	0.000113064	0.000325729	SLC26A5
cg05070626_HOXB2	-0.399257779	0.000113064	0.000325729	HOXB2
cg04072177_MIR128-2	-0.346924693	0.000113065	0.000325729	MIR128-2
cg23909098_OR56A3	0.331909413	0.000113065	0.000325729	OR56A3
cg09074299_RNA5SP274	-0.364781836	0.000113066	0.000325729	RNA5SP274
cg27504269_SNORD23	-0.341365842	0.000113068	0.000325729	SNORD23
cg15577927_IGLJ4	0.342342017	0.000113069	0.000325729	IGLJ4
cg05932517_IGKV1OR2-3	-0.334587347	0.000113069	0.000325729	IGKV1OR2-3
cg05932517_MIR548A1	-0.334587347	0.000113069	0.000325729	MIR548A1
cg05932517_RPS29P15	-0.334587347	0.000113069	0.000325729	RPS29P15
cg05932517_RPL30P12	-0.334587347	0.000113069	0.000325729	RPL30P12
cg14137316_GRIN2C	-0.348027237	0.000113076	0.000325747	GRIN2C
cg00666820_MGRN1	-0.357172994	0.000113078	0.000325749	MGRN1
cg16404630_KRT26	-0.338256992	0.000113078	0.000325749	KRT26
cg06750410_CLPTM1	-0.36507955	0.000113079	0.00032575	CLPTM1
cg03119028_RPL27AP5	0.334293481	0.000113081	0.000325755	RPL27AP5
cg01446895_RN7SL57P	-0.344021652	0.000113082	0.000325755	RN7SL57P
cg10840389_HMGN2P8	0.321697011	0.000113084	0.00032576	HMGN2P8
cg24360513_SPATA31E1	0.349888443	0.00011309	0.000325775	SPATA31E1
cg21531689_PKDREJ	-0.373949904	0.000113092	0.000325779	PKDREJ
cg04337937_LBP	-0.380173392	0.000113094	0.000325779	LBP
cg12776173_RN7SL734P	-0.33714819	0.000113095	0.000325779	RN7SL734P
cg00714597_SLC22A2	-0.384224973	0.000113095	0.000325779	SLC22A2
cg12571007_SIK3	-0.355211487	0.000113095	0.000325779	SIK3
cg03123424_HNRNPA1P39	-0.342916381	0.000113095	0.000325779	HNRNPA1P39
cg25588120_HCG11	-0.318329293	0.000113096	0.000325779	HCG11
cg00294229_PUDPP3	-0.46880348	0.000113099	0.000325786	PUDPP3
cg07092448_RNU2-7P	0.337099935	0.000113104	0.000325799	RNU2-7P
cg27599856_IFIT2	-0.35711803	0.000113108	0.000325808	IFIT2
cg12181907_MIR600HG	-0.381230883	0.000113108	0.000325808	MIR600HG
cg03830265_HSD17B13	-0.386828582	0.000113109	0.000325808	HSD17B13
cg12521157_ANPEP	-0.334386959	0.000113113	0.000325819	ANPEP
cg23428870_UNC5B	0.378943078	0.000113114	0.00032582	UNC5B
cg09250149_DCD	-0.392414289	0.000113119	0.000325833	DCD
cg27042091_SLC35G5	-0.419691394	0.000113123	0.00032584	SLC35G5
cg02357623_MED26	-0.434397523	0.000113123	0.00032584	MED26
cg15005421_GPR148	-0.392025416	0.000113129	0.000325854	GPR148
cg06176987_IGHV3-13	-0.333287215	0.000113129	0.000325854	IGHV3-13
cg03910065_RNU6-474P	0.348183859	0.00011314	0.000325885	RNU6-474P
cg03277550_LINC01506	-0.32766268	0.000113141	0.000325885	LINC01506
cg20695805_VEGFA	0.326922375	0.000113142	0.000325886	VEGFA
cg13188416_TRGV6	0.325717824	0.000113144	0.000325889	TRGV6
cg18707575_ZNF703	-0.341072053	0.000113146	0.000325894	ZNF703
cg13439315_NFIC	0.438997101	0.000113148	0.000325899	NFIC
cg16655291_MIR216A	-0.360011554	0.000113155	0.000325914	MIR216A
cg12186981_GALNT13	-0.33530627	0.000113155	0.000325914	GALNT13
cg12020396_CYP2C8	0.369550138	0.000113157	0.000325919	CYP2C8
cg14296394_CCDC184	-0.411437469	0.000113161	0.00032592	CCDC184
cg22380090_NPSR1	0.380603558	0.000113162	0.00032592	NPSR1
cg08285943_ACTBP12	0.406734934	0.000113162	0.00032592	ACTBP12
cg08285943_MTND5P18	0.406734934	0.000113162	0.00032592	MTND5P18
cg08285943_RN7SL868P	0.406734934	0.000113162	0.00032592	RN7SL868P
cg08285943_MTND1P2	0.406734934	0.000113162	0.00032592	MTND1P2
cg08285943_H3P29	0.406734934	0.000113162	0.00032592	H3P29
cg12571007_ZFP82	-0.352917279	0.000113165	0.000325927	ZFP82
cg15664152_NUTM2E	0.395066654	0.000113167	0.000325928	NUTM2E
cg02443896_CDC42EP1	0.444462028	0.000113168	0.000325928	CDC42EP1
cg05784996_SLC36A4	0.431177949	0.000113168	0.000325928	SLC36A4
cg10298896_SFTPA1	-0.404421965	0.000113168	0.000325928	SFTPA1
cg08240529_NPSR1	0.42338556	0.000113169	0.000325928	NPSR1
cg08935541_PUDPP3	-0.470806025	0.000113169	0.000325928	PUDPP3
cg24605553_MIR587	0.402561092	0.000113172	0.000325935	MIR587
cg04544994_LCN1P1	-0.379774027	0.000113174	0.00032594	LCN1P1
cg08880327_RNU6-249P	-0.335446987	0.000113175	0.00032594	RNU6-249P
cg24576868_KDM3AP1	-0.446116671	0.00011318	0.000325953	KDM3AP1
cg27459981_CEBPG	0.381928058	0.000113181	0.000325953	CEBPG
cg07600452_RNF208	-0.34608456	0.000113183	0.000325957	RNF208
cg04198854_ZNF648	-0.346514814	0.000113185	0.000325962	ZNF648
cg16964439_CTNND1	-0.364380721	0.000113187	0.000325964	CTNND1
cg25310867_LINC01143	-0.340302535	0.00011319	0.000325972	LINC01143
cg22025816_RN7SL496P	0.471261333	0.000113192	0.000325974	RN7SL496P
cg17080234_NTSR2	-0.34312623	0.000113192	0.000325974	NTSR2
cg27459981_EXOSC10	0.387730382	0.000113197	0.000325986	EXOSC10
cg21766141_SIX3	-0.338433608	0.000113199	0.00032599	SIX3
cg27287578_CPE	-0.461471145	0.0001132	0.000325992	CPE
cg27015054_SLC45A1	-0.405038264	0.000113202	0.000325996	SLC45A1
cg00318756_PFKP	-0.371946786	0.000113204	0.000326	PFKP
cg10706817_NGB	0.343289241	0.000113207	0.000326007	NGB
cg18198306_IGKV1OR2-3	0.437874949	0.000113213	0.000326016	IGKV1OR2-3
cg18198306_MIR548A1	0.437874949	0.000113213	0.000326016	MIR548A1
cg18198306_RPS29P15	0.437874949	0.000113213	0.000326016	RPS29P15
cg18198306_RPL30P12	0.437874949	0.000113213	0.000326016	RPL30P12
cg07760544_RRBP1	-0.356344432	0.000113214	0.000326018	RRBP1
cg26718078_TAAR8	-0.34736141	0.000113215	0.000326018	TAAR8
cg23257694_PRSS40B	-0.381082908	0.000113218	0.000326024	PRSS40B
cg11738485_TDRKH-AS1	0.349660825	0.000113219	0.000326024	TDRKH-AS1
cg15099537_SCIMP	-0.336657937	0.000113219	0.000326024	SCIMP
cg01727591_AKR1D1P1	-0.374398845	0.00011322	0.000326024	AKR1D1P1
cg07218995_LINC00689	-0.413293709	0.00011322	0.000326024	LINC00689
cg26399937_WNT7B	-0.382436637	0.00011322	0.000326024	WNT7B
cg10653573_LINGO1	-0.34556212	0.000113224	0.000326033	LINGO1
cg05868023_LAMA5	0.342116097	0.000113225	0.000326035	LAMA5
cg00204065_TMEM59L	-0.352564091	0.000113226	0.000326036	TMEM59L
cg00991379_RNU6-1120P	-0.348549589	0.000113233	0.000326052	RNU6-1120P
cg16582255_HSP90AA5P	-0.385475728	0.000113233	0.000326052	HSP90AA5P
cg25353287_NPAS2-AS1	-0.333478237	0.000113236	0.000326056	NPAS2-AS1
cg16655291_IFI44	-0.358666502	0.000113236	0.000326056	IFI44
cg15143268_RPSAP7	-0.346984648	0.000113236	0.000326056	RPSAP7
cg11821302_PDE1C	-0.357740307	0.000113237	0.000326056	PDE1C
cg18180710_SLC16A1P1	0.33118505	0.000113238	0.000326058	SLC16A1P1
cg10723869_DEUP1	-0.360187539	0.00011324	0.000326061	DEUP1
cg16964439_LUM	-0.366539964	0.000113242	0.000326064	LUM
cg05186161_PSMC1	0.390834286	0.000113243	0.000326066	PSMC1
cg05633550_NR5A1	-0.378115105	0.000113246	0.000326072	NR5A1
cg15391723_RNU7-97P	-0.351557001	0.000113246	0.000326072	RNU7-97P
cg07499288_PROCR	0.334833442	0.000113252	0.000326087	PROCR
cg01612891_EFS	-0.408125075	0.000113253	0.000326089	EFS
cg16627759_ADAM2	-0.35412129	0.000113254	0.000326089	ADAM2
cg01676959_NPSR1	0.398155217	0.000113257	0.000326095	NPSR1
cg08588490_MIR101-2	-0.383392662	0.000113259	0.000326101	MIR101-2
cg02990361_GLRA3	0.383783507	0.000113263	0.00032611	GLRA3
cg25122934_ADAM7	-0.373224085	0.000113265	0.000326114	ADAM7
cg15406420_EIF4A1P1	-0.416724702	0.000113267	0.000326118	EIF4A1P1
cg00629730_CASC6	-0.352716732	0.000113268	0.00032612	CASC6
cg15901999_IGLV3-4	-0.34412438	0.000113272	0.000326128	IGLV3-4
cg05186161_RDH11	0.393054241	0.000113273	0.000326129	RDH11
cg23878202_RNU6-828P	-0.34454179	0.000113279	0.000326146	RNU6-828P
cg27543695_RN7SL107P	-0.306007628	0.000113282	0.000326151	RN7SL107P
cg14294245_RFX2	-0.369313609	0.000113283	0.000326151	RFX2
cg00842351_CPHL1P	0.428202678	0.000113283	0.000326151	CPHL1P
cg18740665_HMGN2P36	-0.356572008	0.000113286	0.000326156	HMGN2P36
cg25326727_CCDC8	-0.394261452	0.000113288	0.00032616	CCDC8
cg24578004_IGHV4-61	-0.35360925	0.000113289	0.00032616	IGHV4-61
cg05984132_HS3ST3B1	-0.381559435	0.000113289	0.00032616	HS3ST3B1
cg13889630_DNTT	-0.346089922	0.000113295	0.000326176	DNTT
cg09819502_NMNAT1P2	0.350923312	0.000113296	0.000326176	NMNAT1P2
cg16423567_FBLN1	0.446470714	0.000113299	0.000326182	FBLN1
cg06695812_APIP	-0.530247754	0.000113302	0.000326189	APIP
cg21133255_VASN	-0.352682343	0.000113305	0.000326196	VASN
cg12877532_ARL6IP5	-0.345248883	0.000113306	0.000326196	ARL6IP5
cg13370086_HOTAIR	-0.342233149	0.000113309	0.000326204	HOTAIR
cg21135307_DRD5P1	0.361396055	0.00011331	0.000326207	DRD5P1
cg10492042_LINC01737	0.343547072	0.000113316	0.000326218	LINC01737
cg23291004_AHNAK2	-0.36068833	0.000113317	0.000326218	AHNAK2
cg11514698_RNU4-88P	0.35029994	0.000113317	0.000326218	RNU4-88P
cg26081710_LINC01789	-0.357906998	0.000113318	0.000326218	LINC01789
cg00066022_TMEM232	-0.362175235	0.000113319	0.000326218	TMEM232
cg22036614_RNU6ATAC26P	-0.393479787	0.000113319	0.000326218	RNU6ATAC26P
cg25804542_ADGRG1	0.415949085	0.000113319	0.000326218	ADGRG1
cg14831289_PSPC1P1	-0.502435905	0.000113319	0.000326218	PSPC1P1
cg10411658_GUCY1B2	-0.356345149	0.000113323	0.000326225	GUCY1B2
cg20225678_MECOM-AS1	-0.332537449	0.000113324	0.000326225	MECOM-AS1
cg24050109_NUTM2B	-0.366553628	0.000113324	0.000326225	NUTM2B
cg17847861_MIR1233-1	0.352147026	0.000113324	0.000326225	MIR1233-1
cg18447344_HNRNPA1P3	-0.351582842	0.000113328	0.000326235	HNRNPA1P3
cg00558219_SRCAP	-0.366224766	0.000113331	0.00032624	SRCAP
cg11258452_KRTAP10-6	-0.366495873	0.000113331	0.00032624	KRTAP10-6
cg01610685_SKI	-0.447697409	0.000113333	0.000326244	SKI
cg10452704_GKN1	0.359819161	0.000113334	0.000326244	GKN1
cg27459981_SPTBN1-AS1	0.379389955	0.000113335	0.000326244	SPTBN1-AS1
cg23805755_IFNA7	-0.349342736	0.000113337	0.000326248	IFNA7
cg04544994_RN7SKP210	-0.387069636	0.000113337	0.000326248	RN7SKP210
cg17329886_SERPINB13	-0.379076877	0.000113339	0.000326251	SERPINB13
cg13360263_PID1	-0.375615642	0.000113341	0.000326255	PID1
cg26353006_CCDC85B	0.357591775	0.000113342	0.000326256	CCDC85B
cg12877532_ZNF195	-0.344139834	0.000113344	0.000326259	ZNF195
cg17338411_TYRL	-0.359413242	0.000113344	0.000326259	TYRL
cg11002721_LINC01100	-0.390614114	0.000113348	0.000326268	LINC01100
cg07212563_GPR158-AS1	-0.339106343	0.000113349	0.00032627	GPR158-AS1
cg19234089_CEACAM16	-0.354310459	0.00011335	0.000326271	CEACAM16
cg07292807_CASP3P1	0.454040205	0.000113354	0.000326275	CASP3P1
cg07292807_FGF4	0.454040205	0.000113354	0.000326275	FGF4
cg07292807_RPL29P25	0.454040205	0.000113354	0.000326275	RPL29P25
cg07292807_RNY1P1	0.454040205	0.000113354	0.000326275	RNY1P1
cg02496607_HTR5A	-0.343173773	0.000113355	0.000326277	HTR5A
cg02466078_MRPL50P1	-0.360802496	0.000113358	0.000326283	MRPL50P1
cg07190763_STIM1-AS1	-0.388553111	0.000113362	0.000326292	STIM1-AS1
cg00739004_KLF2P1	-0.349393628	0.000113365	0.000326299	KLF2P1
cg19242610_TMEM183AP1	-0.359310767	0.000113367	0.000326302	TMEM183AP1
cg12907935_CYP2F2P	0.458271434	0.000113368	0.000326304	CYP2F2P
cg05389034_RNU6-300P	0.40338469	0.000113369	0.000326304	RNU6-300P
cg02265810_APP	-0.352996895	0.00011337	0.000326305	APP
cg18014437_HAND2-AS1	0.335631008	0.000113371	0.000326306	HAND2-AS1
cg03985285_BPIFB1	-0.379170641	0.000113373	0.000326311	BPIFB1
cg09024023_IHH	-0.409128815	0.000113379	0.000326326	IHH
cg25472353_MIR569	0.338599698	0.000113384	0.000326337	MIR569
cg14085477_LINC01107	-0.455111761	0.000113384	0.000326337	LINC01107
cg16792066_HMGB1P4	0.338245662	0.000113386	0.000326341	HMGB1P4
cg10738774_RN7SL149P	-0.362276544	0.000113387	0.000326341	RN7SL149P
cg22539294_RPL7AP53	-0.345751317	0.000113388	0.000326342	RPL7AP53
cg21519235_ZNF575	0.393327534	0.000113398	0.00032637	ZNF575
cg14523405_MYADM-AS1	0.379655728	0.000113401	0.000326375	MYADM-AS1
cg10723869_LRIG2	-0.357952983	0.000113406	0.000326389	LRIG2
cg27141266_SLC16A1P1	-0.324927241	0.000113409	0.000326395	SLC16A1P1
cg01034367_SPDEF	-0.354936927	0.00011341	0.000326395	SPDEF
cg04198854_GLP2R	-0.354194188	0.00011341	0.000326395	GLP2R
cg19761267_SCGB1A1	-0.379889994	0.000113411	0.000326396	SCGB1A1
cg23093741_HLA-C	-0.350068547	0.000113412	0.000326398	HLA-C
cg14584450_THSD7A	-0.334933117	0.000113414	0.000326401	THSD7A
cg00840990_UNC5B	0.390674388	0.000113415	0.000326401	UNC5B
cg05186161_EIF5	0.390027189	0.000113416	0.000326403	EIF5
cg27459981_MGST3	0.381500848	0.000113417	0.000326403	MGST3
cg12874961_MAMSTR	-0.34298919	0.000113417	0.000326403	MAMSTR
cg01915688_DHFRP3	-0.347393903	0.00011342	0.000326408	DHFRP3
cg25563625_SST	-0.35638868	0.000113426	0.000326424	SST
cg16655291_USP17L12	-0.369857538	0.000113427	0.000326425	USP17L12
cg03830265_SSPN	-0.379922065	0.00011343	0.000326433	SSPN
cg18693889_PANTR1	-0.388255999	0.000113435	0.000326445	PANTR1
cg01346252_CEACAM3	-0.351987269	0.000113435	0.000326445	CEACAM3
cg11390357_GUSBP6	-0.354149998	0.000113438	0.000326451	GUSBP6
cg20237815_SPEM1	-0.332919129	0.00011344	0.000326455	SPEM1
cg27434890_CELSR2	-0.336814492	0.000113441	0.000326455	CELSR2
cg22363520_IGLL1	-0.372013341	0.000113442	0.000326455	IGLL1
cg11465192_KCNMA1-AS3	-0.37174573	0.000113442	0.000326455	KCNMA1-AS3
cg14790638_PRAMENP	-0.34771287	0.000113445	0.000326461	PRAMENP
cg18219565_SNORD116-3	-0.384659405	0.000113446	0.000326461	SNORD116-3
cg24118983_BANK1	-0.343861976	0.000113447	0.000326461	BANK1
cg25395304_WDR59	-0.341110567	0.000113447	0.000326461	WDR59
cg06224893_FTH1P16	-0.359054383	0.000113449	0.000326464	FTH1P16
cg27459981_PPIA	0.3825668	0.00011345	0.000326465	PPIA
cg10061851_HAP1	0.346697802	0.000113455	0.000326478	HAP1
cg22992816_PCSK2	-0.409915073	0.000113458	0.000326486	PCSK2
cg13957457_FOXL2	-0.343117548	0.000113462	0.000326493	FOXL2
cg08229224_OR7E46P	-0.418816763	0.000113462	0.000326493	OR7E46P
cg25318301_LHX9	0.370911574	0.000113463	0.000326493	LHX9
cg19653415_IFIH1	-0.331428704	0.000113464	0.000326494	IFIH1
cg25037011_ARIH2	0.345253398	0.000113464	0.000326494	ARIH2
cg12793111_RN7SKP120	-0.335874033	0.000113466	0.000326496	RN7SKP120
cg25205727_FABP1	-0.354860071	0.000113466	0.000326496	FABP1
cg14631896_OR5AC1	-0.335490827	0.00011347	0.000326505	OR5AC1
cg04738355_TIAM1	-0.350678945	0.000113472	0.000326509	TIAM1
cg09908042_RN7SL817P	-0.349950216	0.000113473	0.00032651	RN7SL817P
cg08229224_CA8	-0.410859118	0.000113476	0.000326515	CA8
cg25292316_MTCYBP11	-0.433843456	0.000113476	0.000326515	MTCYBP11
cg25588120_THEM7P	-0.336468012	0.00011348	0.000326524	THEM7P
cg15251010_AMTN	-0.395120563	0.000113481	0.000326527	AMTN
cg17653352_CHGB	-0.354689247	0.000113482	0.000326528	CHGB
cg23778363_RPL17P19	0.410543899	0.000113484	0.000326531	RPL17P19
cg20120218_GRIN2A	-0.358048931	0.000113486	0.000326535	GRIN2A
cg05818000_LYPD1	-0.370095692	0.000113488	0.000326539	LYPD1
cg08474651_MIR595	0.344848676	0.000113489	0.000326539	MIR595
cg02902649_PRRX2-AS1	-0.368150582	0.000113491	0.000326543	PRRX2-AS1
cg02332174_OR11G2	-0.376395306	0.000113491	0.000326543	OR11G2
cg25716065_RPL31P59	0.334050674	0.000113492	0.000326543	RPL31P59
cg05201287_MRPL50P1	-0.353238444	0.000113492	0.000326543	MRPL50P1
cg19439837_OR52K1	-0.329143298	0.000113493	0.000326544	OR52K1
cg15296799_CLCN1	-0.344395524	0.000113495	0.000326544	CLCN1
cg20870820_TSSK1A	-0.408390887	0.000113495	0.000326544	TSSK1A
cg16964439_RNU6-787P	-0.374841502	0.000113496	0.000326545	RNU6-787P
cg12353589_SYT14	-0.346366559	0.000113496	0.000326545	SYT14
cg24495681_UNC5B	-0.346740283	0.000113498	0.000326547	UNC5B
cg00879723_LINC02724	-0.360327634	0.000113504	0.000326563	LINC02724
cg19987111_CLC	-0.34455507	0.000113507	0.00032657	CLC
cg22314643_LINC00670	-0.328625584	0.000113508	0.00032657	LINC00670
cg22783940_LRRC14B	-0.332475412	0.000113512	0.000326581	LRRC14B
cg04279695_ASB16	0.360405321	0.000113515	0.000326586	ASB16
cg00530579_LINC02812	-0.329700021	0.000113515	0.000326586	LINC02812
cg07235343_RNA5SP325	-0.340645794	0.000113517	0.000326591	RNA5SP325
cg05186161_PSMA4	0.397554483	0.000113519	0.000326595	PSMA4
cg27459981_RBKS	0.387107159	0.000113525	0.000326611	RBKS
cg18490567_TMEM95	-0.379580727	0.000113526	0.000326612	TMEM95
cg17296217_TRGV3	-0.332902077	0.000113528	0.000326614	TRGV3
cg24360513_FHL5	0.354957912	0.00011353	0.000326619	FHL5
cg15747423_FABP3P2	-0.433100097	0.000113532	0.000326623	FABP3P2
cg04279695_PPM1J	0.352143284	0.000113536	0.000326631	PPM1J
cg02934649_HS3ST1	0.385853579	0.000113537	0.000326633	HS3ST1
cg00239952_LINC02789	0.4237761	0.000113541	0.000326645	LINC02789
cg07470512_PPIAP73	0.357416009	0.000113542	0.000326645	PPIAP73
cg16335643_SLX1B	-0.330163302	0.000113543	0.000326645	SLX1B
cg10548700_FNDC3B	0.337879978	0.000113543	0.000326645	FNDC3B
cg22168087_ASS1P1	0.337877125	0.000113545	0.000326647	ASS1P1
cg06105747_USP17L25	-0.343342349	0.000113545	0.000326647	USP17L25
cg12426214_MTND2P4	-0.377736076	0.000113546	0.000326647	MTND2P4
cg12776173_VN2R1P	-0.34231372	0.000113547	0.000326647	VN2R1P
cg15074728_RNU6-441P	-0.352746946	0.000113548	0.000326649	RNU6-441P
cg07092448_RNU6-359P	0.331605475	0.000113551	0.000326655	RNU6-359P
cg22662645_BPIFB3	-0.413756817	0.000113552	0.000326655	BPIFB3
cg14526732_FCRL5	0.329722712	0.000113552	0.000326655	FCRL5
cg02355304_NFIC	-0.375566717	0.000113553	0.000326655	NFIC
cg15713912_CACNG2	0.433998019	0.000113553	0.000326655	CACNG2
cg16655291_PNPLA6	0.375713919	0.000113555	0.00032666	PNPLA6
cg09965679_TEDDM1	0.400421087	0.000113557	0.000326662	TEDDM1
cg15125392_STARD13-IT1	-0.336009358	0.000113558	0.000326663	STARD13-IT1
cg06523478_DRD5P1	-0.353620772	0.000113558	0.000326663	DRD5P1
cg20951978_LCNL1	0.395651485	0.000113559	0.000326664	LCNL1
cg21021608_CADM2-AS2	-0.411572944	0.000113561	0.000326667	CADM2-AS2
cg01950479_RPS2P7	-0.354522646	0.000113562	0.000326667	RPS2P7
cg01708411_SLC30A6P1	0.32977208	0.000113562	0.000326667	SLC30A6P1
cg12481610_RN7SL454P	-0.337434454	0.000113564	0.000326671	RN7SL454P
cg02234216_RDH13	-0.400077285	0.000113565	0.000326671	RDH13
cg24913907_RPS26P5	-0.372910838	0.00011357	0.000326682	RPS26P5
cg20118553_DNASE1L3	-0.351270597	0.00011357	0.000326682	DNASE1L3
cg10535675_RAC1P5	0.348163249	0.000113581	0.000326712	RAC1P5
cg01053087_CACNA1H	0.356791564	0.000113583	0.000326714	CACNA1H
cg18888655_GPC1	-0.346313294	0.000113583	0.000326714	GPC1
cg07588569_TMEM63C	0.38874056	0.000113588	0.000326726	TMEM63C
cg11143152_TBX20	-0.357690922	0.000113588	0.000326726	TBX20
cg25588120_DNAJC18	-0.338646943	0.000113589	0.000326727	DNAJC18
cg12981534_MEOX2	-0.395183277	0.00011359	0.000326727	MEOX2
cg13795336_SNORC	-0.329737838	0.000113591	0.000326729	SNORC
cg15289253_RAB11B	-0.364751305	0.000113597	0.000326744	RAB11B
cg09559798_SNORD19C	-0.41845704	0.0001136	0.000326749	SNORD19C
cg24996565_MIR588	0.362019734	0.000113601	0.000326749	MIR588
cg18459152_REPIN1-AS1	-0.41832782	0.000113601	0.000326749	REPIN1-AS1
cg00154829_CREBBP	-0.36977893	0.000113602	0.000326749	CREBBP
cg07235343_TRAV12-1	-0.333059053	0.000113602	0.000326749	TRAV12-1
cg03695461_FSD1	-0.376158593	0.000113605	0.000326755	FSD1
cg11161111_TBC1D13	0.445923961	0.000113606	0.000326758	TBC1D13
cg19005485_REEP4	-0.339416012	0.00011361	0.000326768	REEP4
cg25081128_CDR2L	-0.345061825	0.000113614	0.000326775	CDR2L
cg24973226_SNORD34	-0.429664537	0.000113616	0.000326782	SNORD34
cg08044704_GPRC5B	-0.437295816	0.000113618	0.000326782	GPRC5B
cg27459981_ATRAID	0.387481764	0.000113618	0.000326782	ATRAID
cg13897388_S100A7A	-0.392205555	0.000113618	0.000326782	S100A7A
cg04938082_PPP3R2	-0.347748617	0.000113619	0.000326782	PPP3R2
cg06952660_NPRL3	-0.421289318	0.00011362	0.000326782	NPRL3
cg25357918_UQCRC2P1	-0.389744837	0.000113622	0.000326788	UQCRC2P1
cg15291389_LINC01433	0.461157927	0.000113625	0.000326793	LINC01433
cg27459981_COG6	0.386161862	0.000113625	0.000326793	COG6
cg15125392_MIR653	-0.337010496	0.000113627	0.000326795	MIR653
cg15122841_CEACAMP8	-0.318748251	0.000113627	0.000326795	CEACAMP8
cg05186161_C4orf33	0.404129572	0.00011363	0.0003268	C4orf33
cg14981546_CASR	0.335995565	0.000113631	0.000326803	CASR
cg02719489_SNORA70C	-0.433367578	0.000113632	0.000326803	SNORA70C
cg07060203_C11orf21	0.488395292	0.000113636	0.000326812	C11orf21
cg00980696_LINC01878	-0.339650755	0.000113639	0.000326818	LINC01878
cg17121694_BTF3P12	-0.349268612	0.000113641	0.000326818	BTF3P12
cg07764563_HLA-A	0.368309189	0.000113641	0.000326818	HLA-A
cg18701685_TEX19	0.343492779	0.000113641	0.000326818	TEX19
cg12343913_LINC02023	-0.414932793	0.000113642	0.000326818	LINC02023
cg05450979_TTC7A	-0.343614002	0.000113642	0.000326818	TTC7A
cg20225678_RNU6-1039P	-0.330123182	0.000113642	0.000326818	RNU6-1039P
cg09064754_TLCD3B	0.328601801	0.000113645	0.000326826	TLCD3B
cg23866687_LIPC	0.345337033	0.000113651	0.000326837	LIPC
cg24604127_RNU4-50P	-0.341197366	0.000113651	0.000326837	RNU4-50P
cg17372378_KYNU	-0.408825075	0.000113654	0.000326844	KYNU
cg02567454_RNU5B-4P	-0.346740358	0.000113657	0.000326846	RNU5B-4P
cg16000989_FN3K	-0.338836713	0.000113657	0.000326846	FN3K
cg20683445_GNAI2P2	-0.356917411	0.000113657	0.000326846	GNAI2P2
cg03809622_ZNF705B	0.341803312	0.000113658	0.000326846	ZNF705B
cg07091544_DIRAS1	-0.358947954	0.000113658	0.000326846	DIRAS1
cg04820440_SNORD114-14	-0.364712787	0.000113659	0.000326846	SNORD114-14
cg10932472_MRPL50P1	-0.361653515	0.000113662	0.000326848	MRPL50P1
cg06403901_SNORD114-22	-0.347178231	0.000113662	0.000326848	SNORD114-22
cg06403901_KIF2B	-0.347178231	0.000113662	0.000326848	KIF2B
cg06403901_OR7E19P	-0.347178231	0.000113662	0.000326848	OR7E19P
cg26890309_B3GALNT2P1	-0.455873583	0.000113672	0.000326873	B3GALNT2P1
cg00270291_SSR1P1	0.340660818	0.000113672	0.000326873	SSR1P1
cg15759696_RPL24P7	0.500564899	0.000113675	0.000326878	RPL24P7
cg01439560_HMGN3P1	-0.446732221	0.000113675	0.000326878	HMGN3P1
cg25599641_RN7SKP231	-0.347044106	0.000113679	0.000326888	RN7SKP231
cg16899501_COPS7A	-0.380817399	0.00011368	0.000326889	COPS7A
cg06167719_FAM240C	0.333615217	0.000113682	0.000326891	FAM240C
cg00619628_HMGN2P36	-0.359391913	0.000113686	0.0003269	HMGN2P36
cg24004951_SLC25A1P3	-0.344724404	0.000113686	0.0003269	SLC25A1P3
cg26353006_PLCD3	0.349924166	0.000113687	0.0003269	PLCD3
cg23238869_CREB5	-0.350166544	0.000113689	0.000326905	CREB5
cg04498418_CELSR2	-0.502933992	0.000113692	0.000326911	CELSR2
cg09734798_UNC5B	-0.361670697	0.000113693	0.000326911	UNC5B
cg01344473_MED6P1	-0.331580044	0.000113701	0.000326934	MED6P1
cg08989647_ZNF729	-0.34911832	0.000113706	0.000326948	ZNF729
cg04498418_LTBP4	-0.512986628	0.000113708	0.00032695	LTBP4
cg25855415_SOX13	0.387164774	0.000113709	0.000326953	SOX13
cg19787076_PDLIM1	-0.354400119	0.00011371	0.000326953	PDLIM1
cg12591460_PNMT	0.504787752	0.000113712	0.000326956	PNMT
cg17365391_DUSP12	-0.440519984	0.000113714	0.000326961	DUSP12
cg26340737_SLC12A1	0.334901634	0.000113717	0.000326967	SLC12A1
cg07777115_RNU6-530P	-0.337802628	0.000113718	0.000326967	RNU6-530P
cg26277026_RNA5SP323	-0.335067385	0.000113719	0.000326968	RNA5SP323
cg23290207_ANGPTL5	0.328748056	0.000113719	0.000326969	ANGPTL5
cg25385150_LINC02554	-0.379071031	0.000113724	0.000326979	LINC02554
cg16404630_FRG2	-0.335532931	0.000113727	0.000326988	FRG2
cg05433549_RN7SL553P	-0.352758587	0.000113731	0.000326998	RN7SL553P
cg00632358_CCDC185	-0.337408317	0.000113734	0.000327002	CCDC185
cg06793967_SNORD115-14	-0.332288515	0.000113734	0.000327002	SNORD115-14
cg15577010_RPL34P6	0.33989326	0.000113735	0.000327002	RPL34P6
cg16570157_PRSS1	0.326705784	0.000113741	0.000327018	PRSS1
cg05470963_RPL9P14	-0.327617111	0.000113742	0.000327019	RPL9P14
cg04544994_BPIFB5P	-0.381121169	0.000113742	0.000327019	BPIFB5P
cg11950994_MLLT1	-0.432321965	0.000113743	0.000327019	MLLT1
cg25808225_CLNS1AP1	-0.432538006	0.000113744	0.00032702	CLNS1AP1
cg20925726_PLA2G4C	0.479727047	0.000113752	0.000327041	PLA2G4C
cg03684644_GJB6	-0.406820387	0.000113757	0.000327053	GJB6
cg14229362_RNA5SP370	0.348886082	0.000113757	0.000327053	RNA5SP370
cg00337181_RPL26P31	-0.366913714	0.000113759	0.000327054	RPL26P31
cg01586670_ZNF703	-0.345790778	0.000113759	0.000327054	ZNF703
cg15353666_TP53I11	-0.402060833	0.00011376	0.000327054	TP53I11
cg10746224_TFRC	-0.341134958	0.000113762	0.000327058	TFRC
cg09785766_RBP1	-0.334562046	0.000113763	0.000327058	RBP1
cg25146597_RPS24P6	0.479207658	0.000113763	0.000327058	RPS24P6
cg11555335_RN7SKP154	-0.34918818	0.000113764	0.000327058	RN7SKP154
cg17918676_OR5T3	-0.377632665	0.000113766	0.000327062	OR5T3
cg04657146_TRBJ2-4	0.361276249	0.000113772	0.000327078	TRBJ2-4
cg03023681_RNF217	-0.380549616	0.000113773	0.000327079	RNF217
cg11095122_NANOGP6	-0.387747736	0.000113775	0.000327085	NANOGP6
cg02080116_PAICSP3	-0.354199268	0.000113779	0.000327093	PAICSP3
cg07190763_CYB5R3	-0.390467665	0.000113783	0.000327102	CYB5R3
cg17552116_GAPDHP57	0.360289313	0.000113783	0.000327102	GAPDHP57
cg04515996_LYPD3	0.331208342	0.000113784	0.000327103	LYPD3
cg16542345_LINC02370	-0.381707909	0.000113785	0.000327103	LINC02370
cg06461588_RNU6-739P	-0.348482209	0.000113786	0.000327104	RNU6-739P
cg27045396_CFC1	0.351230264	0.000113786	0.000327104	CFC1
cg20966423_OR2V2	0.370794563	0.000113787	0.000327104	OR2V2
cg17162911_OR8B9P	-0.334513537	0.000113795	0.000327125	OR8B9P
cg04244873_POLD2P1	0.475283789	0.000113796	0.000327126	POLD2P1
cg17714861_ICOSLG	-0.346360161	0.000113799	0.000327133	ICOSLG
cg01023242_R3HDML	-0.352982853	0.000113803	0.000327143	R3HDML
cg03113878_HAO1	0.274882854	0.000113804	0.000327143	HAO1
cg01016056_LINC02624	-0.343667666	0.000113804	0.000327143	LINC02624
cg18385770_MEMO1P1	-0.665596048	0.000113815	0.000327171	MEMO1P1
cg12877532_FBXO7	-0.340544268	0.000113816	0.000327172	FBXO7
cg21049487_TCF7L1	-0.358360606	0.000113817	0.000327172	TCF7L1
cg16111704_RNU6-1241P	0.41283612	0.000113817	0.000327172	RNU6-1241P
cg17296217_MRPL45P1	-0.345615232	0.000113824	0.000327189	MRPL45P1
cg22562494_AKAP1	-0.447995812	0.000113825	0.000327189	AKAP1
cg09162333_GDPD5	-0.375220898	0.000113825	0.000327189	GDPD5
cg10975985_SNORD115-15	-0.434317487	0.000113825	0.000327189	SNORD115-15
cg25657443_ZNF25-DT	-0.444224205	0.000113829	0.000327197	ZNF25-DT
cg06695812_AOPEP	-0.495728903	0.00011383	0.000327198	AOPEP
cg16328106_OR1J1	0.356957676	0.00011383	0.000327198	OR1J1
cg11364964_TAS1R2	-0.336091681	0.000113831	0.000327199	TAS1R2
cg09339841_PEF1-AS1	-0.336740715	0.000113832	0.000327199	PEF1-AS1
cg15063726_NUTF2P4	-0.339938067	0.000113833	0.000327199	NUTF2P4
cg25699417_RN7SL51P	-0.369873521	0.000113833	0.000327199	RN7SL51P
cg04826071_MIR661	0.364847904	0.000113835	0.000327201	MIR661
cg06101079_TRAJ47	-0.38783575	0.000113835	0.000327201	TRAJ47
cg25676471_SIGLEC16	0.396212273	0.000113837	0.000327205	SIGLEC16
cg14785984_OR6C75	-0.341677138	0.000113839	0.000327208	OR6C75
cg13500029_MT1E	-0.337927105	0.00011384	0.000327208	MT1E
cg14137316_SETD1A	-0.359386908	0.00011384	0.000327208	SETD1A
cg22303915_NPSR1	-0.324087215	0.000113842	0.000327213	NPSR1
cg15099537_ARHGAP26	-0.329857371	0.000113845	0.00032722	ARHGAP26
cg25243455_TMEM14DP	0.333829989	0.000113847	0.000327223	TMEM14DP
cg02443896_RPA3	-0.43063826	0.000113849	0.000327225	RPA3
cg13897388_SLCO6A1	-0.398552651	0.000113849	0.000327225	SLCO6A1
cg10097323_GSTA9P	-0.3396702	0.00011385	0.000327225	GSTA9P
cg07571734_AHDC1	-0.365911952	0.000113851	0.000327225	AHDC1
cg26149131_MIR138-1	0.328009198	0.000113851	0.000327225	MIR138-1
cg19653415_GLRXP3	-0.340832885	0.000113852	0.000327226	GLRXP3
cg00171290_SOX15	-0.339587953	0.000113853	0.000327229	SOX15
cg01708411_GLDC	0.329346809	0.000113856	0.000327236	GLDC
cg01623472_DEFB103B	0.495782448	0.000113861	0.000327248	DEFB103B
cg14790638_TCL1A	-0.345470521	0.000113862	0.000327248	TCL1A
cg22352554_RNF26	-0.371897731	0.000113862	0.000327248	RNF26
cg00066022_RPL7P5	-0.36695359	0.000113866	0.000327258	RPL7P5
cg16873920_RNA5SP325	-0.380612347	0.000113869	0.000327263	RNA5SP325
cg08324397_CAPN5	-0.379080819	0.00011387	0.000327264	CAPN5
cg19408449_PRSS42P	-0.355585852	0.000113872	0.000327267	PRSS42P
cg17491117_RNU6-1339P	-0.441606833	0.000113873	0.00032727	RNU6-1339P
cg18455405_ATXN2L	-0.338475929	0.000113874	0.00032727	ATXN2L
cg25855415_SNORD69	-0.379300542	0.000113875	0.000327272	SNORD69
cg14792781_FAM240C	0.416338473	0.000113877	0.000327274	FAM240C
cg09363777_MIR153-2	-0.346690638	0.000113878	0.000327276	MIR153-2
cg26338386_PAQR9	-0.406303761	0.00011388	0.00032728	PAQR9
cg01008267_KRTAP4-9	-0.357751259	0.000113882	0.000327286	KRTAP4-9
cg11674404_FKBP15	-0.333372475	0.000113883	0.000327286	FKBP15
cg18554492_TRAV12-2	0.405689211	0.000113884	0.000327288	TRAV12-2
cg03308012_OR6K6	-0.352201271	0.000113886	0.00032729	OR6K6
cg13500029_TMEM92	-0.324057859	0.000113887	0.000327292	TMEM92
cg02930701_RNA5SP425	-0.383270796	0.000113888	0.000327292	RNA5SP425
cg04099454_FAM151B	-0.383188931	0.000113888	0.000327292	FAM151B
cg26841611_GAPDHP48	-0.339686431	0.000113896	0.000327312	GAPDHP48
cg15122841_MOS	-0.337993862	0.000113898	0.000327316	MOS
cg15912082_LINC00378	-0.389901092	0.000113899	0.000327316	LINC00378
cg18219565_LINC01851	-0.384325043	0.000113903	0.000327325	LINC01851
cg01521225_CHRNA1	-0.353044208	0.000113903	0.000327325	CHRNA1
cg18993564_MT1G	-0.343350718	0.000113904	0.000327325	MT1G
cg06640776_RNY3P9	0.336536578	0.000113907	0.000327333	RNY3P9
cg09911521_ESR1	0.465120654	0.000113908	0.000327334	ESR1
cg06224893_PSAT1P4	-0.311979509	0.000113909	0.000327336	PSAT1P4
cg16278658_SOWAHB	-0.379482059	0.000113911	0.000327338	SOWAHB
cg27434890_PLCD3	-0.334727314	0.000113921	0.000327364	PLCD3
cg20375654_PDCL3P3	-0.353559591	0.000113921	0.000327364	PDCL3P3
cg08021780_SNRPGP11	0.347851115	0.000113922	0.000327364	SNRPGP11
cg01023242_PRSS40A	-0.352152309	0.000113928	0.000327381	PRSS40A
cg03623045_OR4M1	-0.35664366	0.000113929	0.000327381	OR4M1
cg27459981_GPSM2	0.378897148	0.00011393	0.000327383	GPSM2
cg26543311_MIR581	-0.37063983	0.000113934	0.000327394	MIR581
cg19952435_SMPD3	-0.432546516	0.000113936	0.000327395	SMPD3
cg03386811_LINC02672	-0.382789968	0.000113936	0.000327395	LINC02672
cg24597457_FSCN1	-0.352366583	0.000113937	0.000327395	FSCN1
cg21184711_RPS15P9	0.425972572	0.000113939	0.000327399	RPS15P9
cg06067437_CFTRP1	0.337482574	0.000113942	0.000327407	CFTRP1
cg15005421_TRAV8-4	-0.355289541	0.000113944	0.000327411	TRAV8-4
cg21316960_RPL21P34	-0.37599342	0.000113949	0.000327423	RPL21P34
cg04271445_RNU7-120P	-0.397717225	0.00011395	0.000327423	RNU7-120P
cg14417873_LINC01507	-0.359004096	0.000113953	0.000327431	LINC01507
cg26338867_SNRPGP8	0.490984028	0.000113956	0.000327439	SNRPGP8
cg23668222_OR10N1P	-0.394596764	0.000113958	0.000327441	OR10N1P
cg27291385_LINC02076	0.427284317	0.000113959	0.000327443	LINC02076
cg09227800_RNFT2	-0.364391695	0.000113961	0.000327448	RNFT2
cg11821302_BTBD8	-0.367072645	0.000113962	0.000327448	BTBD8
cg20852862_CNN2P11	-0.349273467	0.000113963	0.000327448	CNN2P11
cg23668222_SCGN	-0.385084243	0.000113963	0.000327448	SCGN
cg24863347_COMMD4P2	-0.444982949	0.000113965	0.000327451	COMMD4P2
cg12336269_MIR579	0.34260178	0.000113967	0.000327456	MIR579
cg09926389_COL1A2	-0.352962329	0.000113968	0.000327456	COL1A2
cg21133255_LETM1	-0.345621842	0.00011397	0.00032746	LETM1
cg16550656_UNC5B	-0.341146173	0.000113972	0.000327463	UNC5B
cg04748098_HIF3A	-0.338283266	0.000113972	0.000327463	HIF3A
cg26393871_OR9A3P	0.341256766	0.000113973	0.000327465	OR9A3P
cg16712416_HGFAC	-0.354132944	0.000113974	0.000327465	HGFAC
cg05164634_MIR181D	0.423645703	0.000113979	0.000327478	MIR181D
cg24894229_OR1I1	-0.346851002	0.00011398	0.000327478	OR1I1
cg06176987_RN7SL516P	-0.335286787	0.000113982	0.000327481	RN7SL516P
cg16935517_ALPK3	-0.3845371	0.000113984	0.000327486	ALPK3
cg18480033_COX4I2	-0.346827142	0.000113988	0.000327496	COX4I2
cg19408449_IGLV2-23	-0.34975648	0.000113989	0.000327498	IGLV2-23
cg01240583_MIR586	-0.345533248	0.000113997	0.000327518	MIR586
cg24250902_COL18A1-AS2	-0.394111436	0.000113998	0.000327519	COL18A1-AS2
cg24119500_NPM1P36	-0.350545353	0.000114	0.000327522	NPM1P36
cg06635371_TRBV5-4	0.345048028	0.000114003	0.000327528	TRBV5-4
cg15677797_RNU6-1208P	0.32911984	0.000114003	0.000327528	RNU6-1208P
cg15577927_SLC17A4	0.334381773	0.000114003	0.000327528	SLC17A4
cg02412345_LOXL4	-0.364594414	0.000114007	0.000327536	LOXL4
cg18372600_MAS1L	-0.359626292	0.000114007	0.000327536	MAS1L
cg20983125_RNU6-890P	-0.34648255	0.000114009	0.000327537	RNU6-890P
cg24107163_ITPRID1	0.43784335	0.00011401	0.000327537	ITPRID1
cg13320138_RPS26P30	0.365019454	0.00011401	0.000327537	RPS26P30
cg22193691_VPS26BP1	-0.361212894	0.000114011	0.000327537	VPS26BP1
cg05773599_OR10H3	-0.356652349	0.000114011	0.000327537	OR10H3
cg08090313_MN1	0.473668743	0.000114012	0.000327537	MN1
cg07164224_ATP5PDP2	0.389777911	0.000114012	0.000327537	ATP5PDP2
cg19938179_EBF1	-0.355238973	0.000114014	0.000327539	EBF1
cg16655291_RABAC1	0.370016879	0.000114016	0.000327544	RABAC1
cg20611109_BEGAIN	-0.337331675	0.000114019	0.000327552	BEGAIN
cg26031613_LINC01886	0.331033379	0.00011402	0.000327553	LINC01886
cg10515155_RNA5SP322	-0.342969649	0.000114028	0.000327572	RNA5SP322
cg12089094_CMTM5	-0.353350601	0.000114029	0.000327572	CMTM5
cg20313696_MIR1183	-0.335954499	0.000114029	0.000327572	MIR1183
cg02514711_PPIAP37	0.337076747	0.00011403	0.000327572	PPIAP37
cg25357918_DTNA	-0.377659204	0.000114031	0.000327576	DTNA
cg12424965_LINC01985	-0.343260376	0.000114033	0.000327577	LINC01985
cg12110603_C1QTNF5	-0.383450903	0.000114033	0.000327577	C1QTNF5
cg08229224_SEMA3D	-0.412379308	0.000114036	0.000327585	SEMA3D
cg17653352_OR6C2	-0.359829042	0.000114041	0.000327595	OR6C2
cg02736583_GRAMD4P2	0.432415963	0.000114042	0.000327596	GRAMD4P2
cg15374032_B4GALT1	-0.346467644	0.000114045	0.000327604	B4GALT1
cg25293880_SLC4A8	-0.350704518	0.000114045	0.000327604	SLC4A8
cg23350106_CYP2AC1P	0.346287805	0.00011405	0.000327615	CYP2AC1P
cg05091947_GPR153	-0.357118278	0.000114054	0.000327624	GPR153
cg16203592_CCM2L	-0.352332729	0.000114055	0.000327624	CCM2L
cg15099537_RNU7-63P	-0.34726653	0.000114055	0.000327624	RNU7-63P
cg08539210_UBTFL3	0.37329437	0.000114064	0.000327648	UBTFL3
cg01028000_SLC7A5	-0.348710582	0.000114065	0.000327648	SLC7A5
cg11153505_GPSM3	-0.335335245	0.000114066	0.00032765	GPSM3
cg23307143_FGL1	-0.365720305	0.000114069	0.000327657	FGL1
cg09817016_MYRF	0.39770308	0.00011407	0.000327657	MYRF
cg05773599_LMOD1	-0.359442135	0.000114071	0.000327661	LMOD1
cg18668020_OR12D3	-0.466345577	0.000114073	0.000327662	OR12D3
cg19991780_SRRM3	-0.338004877	0.000114073	0.000327662	SRRM3
cg19271242_LINC01734	-0.390056114	0.000114076	0.000327668	LINC01734
cg26598859_CTXN3	-0.364653704	0.000114077	0.000327669	CTXN3
cg08215774_CACNA2D3	-0.491318234	0.000114078	0.00032767	CACNA2D3
cg17866165_IFNA7	-0.355745513	0.000114078	0.00032767	IFNA7
cg09162333_ULK1	-0.393066748	0.000114079	0.00032767	ULK1
cg15029183_IGSF8	-0.347440305	0.00011408	0.000327671	IGSF8
cg25657443_SERPINC1	-0.44800943	0.000114084	0.000327681	SERPINC1
cg06540372_SNORD116-17	-0.364775343	0.000114086	0.000327682	SNORD116-17
cg00458454_LGALS9C	-0.339081169	0.000114086	0.000327682	LGALS9C
cg15353666_NDOR1	-0.406031686	0.000114087	0.000327684	NDOR1
cg22621745_RNU1-83P	0.430164499	0.000114088	0.000327685	RNU1-83P
cg01824284_TMEM150A	-0.341325368	0.000114091	0.000327691	TMEM150A
cg18285788_RPL10P1	0.449089401	0.000114093	0.000327697	RPL10P1
cg09830308_LYRM2	0.345310802	0.000114095	0.000327699	LYRM2
cg20328379_CACNA1E	-0.402623245	0.000114096	0.0003277	CACNA1E
cg17952679_ADGRG1	-0.361967785	0.000114104	0.000327718	ADGRG1
cg06032500_MRM2	-0.366906369	0.000114104	0.000327718	MRM2
cg24377657_RAVER1	0.342255817	0.000114105	0.00032772	RAVER1
cg04263379_HAPLN4	-0.417591002	0.000114107	0.00032772	HAPLN4
cg01093202_EGR1	-0.42179136	0.000114108	0.00032772	EGR1
cg25074023_TRAV26-2	0.335631491	0.000114108	0.00032772	TRAV26-2
cg02724374_SYNGR1	-0.321133281	0.000114108	0.00032772	SYNGR1
cg11674404_NOP14	-0.33070454	0.000114108	0.00032772	NOP14
cg13973727_SLC9A3P1	-0.33328508	0.000114112	0.000327728	SLC9A3P1
cg04639241_MTRES1P1	-0.329388097	0.000114113	0.000327729	MTRES1P1
cg14878131_RNA5S7	-0.351985486	0.000114116	0.000327737	RNA5S7
cg11866296_BOC	-0.465775231	0.00011412	0.000327745	BOC
cg13692482_MIR134	-0.357699884	0.000114122	0.00032775	MIR134
cg27465654_CPA3	0.323761488	0.000114122	0.00032775	CPA3
cg14155246_SNHG17	-0.32780153	0.000114128	0.000327763	SNHG17
cg12627202_RN7SL513P	-0.361675488	0.000114138	0.000327788	RN7SL513P
cg12870253_CLEC2B	0.408230168	0.000114142	0.000327794	CLEC2B
cg10915301_MTCO2P17	0.37050338	0.000114142	0.000327794	MTCO2P17
cg16271481_LRP2BP	-0.35934898	0.000114142	0.000327794	LRP2BP
cg13229245_RNA5SP390	0.327859776	0.000114142	0.000327794	RNA5SP390
cg17961163_SNORD114-1	0.47881948	0.000114147	0.000327807	SNORD114-1
cg24996565_RRAGD	0.35428221	0.000114155	0.000327828	RRAGD
cg10689689_GLIS2	-0.368459712	0.000114157	0.000327831	GLIS2
cg02029687_NPSR1	0.386329004	0.000114158	0.000327831	NPSR1
cg18014437_PRKCQ-AS1	0.328583903	0.000114158	0.000327831	PRKCQ-AS1
cg19472786_HLA-C	-0.364140352	0.00011416	0.000327831	HLA-C
cg25081128_NECTIN1	-0.340984378	0.00011416	0.000327831	NECTIN1
cg05186161_MTRF1L	0.389291261	0.00011416	0.000327831	MTRF1L
cg03560018_LINC00385	0.345869653	0.000114163	0.000327835	LINC00385
cg06716182_RPS15P9	0.41238842	0.000114163	0.000327835	RPS15P9
cg24968733_RAB1AP2	-0.352631292	0.000114164	0.000327835	RAB1AP2
cg03036575_MIR548N	-0.341352462	0.000114164	0.000327835	MIR548N
cg05285188_THSD7A	-0.351110801	0.000114166	0.00032784	THSD7A
cg26459473_RPS20P5	-0.343811	0.000114168	0.000327845	RPS20P5
cg16508913_CIR1P3	-0.360284866	0.000114179	0.000327872	CIR1P3
cg24430871_OR6K6	-0.340056252	0.00011418	0.000327875	OR6K6
cg02658985_LINC00408	-0.349263834	0.000114181	0.000327876	LINC00408
cg04931846_RN7SKP125	-0.342736773	0.000114185	0.000327885	RN7SKP125
cg06758255_LRTM2	0.339979299	0.000114187	0.000327886	LRTM2
cg00569101_KRT25	-0.348062618	0.000114187	0.000327886	KRT25
cg20241816_PIEZO1P1	-0.333456733	0.000114187	0.000327886	PIEZO1P1
cg18889973_LINC02535	-0.392865418	0.00011419	0.000327892	LINC02535
cg02990361_HTR6	0.384188316	0.000114192	0.000327893	HTR6
cg10548700_LINC00937	0.337008729	0.000114193	0.000327893	LINC00937
cg01824284_FBXW4	-0.331908669	0.000114193	0.000327893	FBXW4
cg04198854_IL23A	-0.351074017	0.000114193	0.000327893	IL23A
cg02444715_MIR23A	-0.345302594	0.000114194	0.000327894	MIR23A
cg01538049_KRTAP29-1	-0.408390633	0.000114196	0.000327897	KRTAP29-1
cg10545142_CERS3	-0.351772824	0.000114196	0.000327897	CERS3
cg00762705_FOXD4L3	-0.425041103	0.000114197	0.000327897	FOXD4L3
cg08880327_RNU7-165P	-0.347020225	0.000114199	0.000327902	RNU7-165P
cg24305584_SLC22A14	0.342282827	0.000114202	0.000327909	SLC22A14
cg20009356_LINC01650	-0.348557283	0.000114205	0.000327915	LINC01650
cg19408449_SSBP3-AS1	-0.361631813	0.000114207	0.000327918	SSBP3-AS1
cg17431460_C1QTNF12	-0.353550326	0.000114208	0.000327921	C1QTNF12
cg24525457_TMEM232	0.330684309	0.000114215	0.000327939	TMEM232
cg14861778_TNIP3	-0.422341621	0.000114217	0.000327943	TNIP3
cg19801817_LINC00692	-0.354404503	0.000114219	0.000327946	LINC00692
cg00892312_POM121L3P	0.381913881	0.00011422	0.000327947	POM121L3P
cg12571007_USP2	-0.358884004	0.00011422	0.000327947	USP2
cg09385285_RNU6-196P	-0.357555505	0.000114221	0.000327947	RNU6-196P
cg09926728_CEACAMP1	-0.37250064	0.00011423	0.000327971	CEACAMP1
cg10859027_MYBPHL	-0.336795642	0.000114231	0.000327971	MYBPHL
cg15452182_CCL17	-0.353955013	0.000114232	0.000327973	CCL17
cg02080116_FABP5P5	-0.353729643	0.000114233	0.000327975	FABP5P5
cg18057692_TAGLN3	-0.332492367	0.000114234	0.000327975	TAGLN3
cg08382137_FBLN1	0.322221172	0.000114235	0.000327975	FBLN1
cg03582294_IFITM4P	0.366081679	0.000114235	0.000327975	IFITM4P
cg25588120_IFT74	-0.336711103	0.000114236	0.000327975	IFT74
cg21050001_TAS2R7	-0.345507068	0.000114238	0.00032798	TAS2R7
cg03386509_GPR153	-0.336872167	0.000114241	0.000327984	GPR153
cg02992549_MIR203A	-0.363395067	0.000114241	0.000327984	MIR203A
cg06910290_ALPP	-0.352013138	0.000114242	0.000327984	ALPP
cg26759296_SLK	-0.352861538	0.000114242	0.000327984	SLK
cg01240583_RNU1-65P	-0.352087121	0.000114246	0.00032799	RNU1-65P
cg05818000_CYP27C1	-0.374558076	0.000114246	0.00032799	CYP27C1
cg11872966_SPRR2A	-0.358791477	0.000114248	0.00032799	SPRR2A
cg19795292_UNC5B	-0.344583739	0.000114248	0.00032799	UNC5B
cg24304928_RNY4P10	-0.358874337	0.000114249	0.00032799	RNY4P10
cg12356249_IGFL4	-0.340766715	0.000114249	0.00032799	IGFL4
cg06635371_PARP15	0.357080806	0.00011425	0.00032799	PARP15
cg04751533_FBXW4P1	-0.336379793	0.000114251	0.00032799	FBXW4P1
cg13916261_BMPER	0.401376836	0.000114251	0.00032799	BMPER
cg22402121_ZMAT4	-0.324252573	0.000114251	0.00032799	ZMAT4
cg15746029_ZNF890P	0.43467732	0.000114251	0.00032799	ZNF890P
cg25394505_GLIS2	-0.352008324	0.000114251	0.00032799	GLIS2
cg25321742_NUTM2B	0.390847101	0.000114255	0.000327997	NUTM2B
cg04470905_KCNQ2	0.337289612	0.000114256	0.000327998	KCNQ2
cg12571007_TEAD1	-0.356885155	0.000114257	0.000327999	TEAD1
cg19249811_OXT	-0.3560309	0.000114257	0.000327999	OXT
cg07364760_SPINT5P	0.424350936	0.000114259	0.000328003	SPINT5P
cg18447344_OR8G2P	-0.362134055	0.000114261	0.000328005	OR8G2P
cg14483161_CCR5AS	-0.33914726	0.000114261	0.000328006	CCR5AS
cg16452467_LINC01804	-0.403217806	0.000114263	0.000328008	LINC01804
cg14924064_MARK2P13	0.338497735	0.000114264	0.00032801	MARK2P13
cg02491754_LINC01743	0.3395868	0.000114266	0.000328013	LINC01743
cg12877532_AVL9	-0.340755549	0.000114267	0.000328013	AVL9
cg07362060_RRM2	0.435534152	0.000114269	0.000328018	RRM2
cg13732865_FAM240C	-0.344406578	0.00011427	0.000328021	FAM240C
cg02514711_CLRN3	0.337267506	0.000114273	0.000328026	CLRN3
cg25928510_RNU6ATAC2P	-0.336863721	0.000114275	0.000328029	RNU6ATAC2P
cg17952679_FAM83G	-0.358576157	0.000114278	0.000328034	FAM83G
cg22314681_SNORD8	-0.351281153	0.000114278	0.000328034	SNORD8
cg05713971_RN7SL309P	0.341062513	0.000114278	0.000328034	RN7SL309P
cg19148440_RNU6-1240P	0.344116326	0.000114281	0.00032804	RNU6-1240P
cg00384264_RFESDP1	-0.356061613	0.000114282	0.00032804	RFESDP1
cg10288502_PMP2	-0.323178756	0.000114285	0.000328048	PMP2
cg00557704_MIR548G	-0.350912686	0.000114287	0.000328052	MIR548G
cg26740375_ARHGAP22	-0.362942937	0.000114287	0.000328052	ARHGAP22
cg17714861_NOTCH3	-0.342489448	0.000114291	0.000328053	NOTCH3
cg06147194_PRR23C	-0.373852289	0.000114291	0.000328053	PRR23C
cg06147194_TRIM64EP	-0.373852289	0.000114291	0.000328053	TRIM64EP
cg06147194_RNU6-371P	-0.373852289	0.000114291	0.000328053	RNU6-371P
cg08626833_ENTPD2	-0.342779641	0.000114292	0.000328053	ENTPD2
cg10723869_YWHAE	-0.356475145	0.000114296	0.000328063	YWHAE
cg19880004_PROSER3	-0.442536394	0.000114298	0.000328068	PROSER3
cg19516340_HTR5A	0.351107841	0.000114299	0.00032807	HTR5A
cg22168087_ATP5PBP4	0.33077286	0.0001143	0.000328071	ATP5PBP4
cg17551702_PRAMEF12	-0.34987199	0.000114302	0.000328074	PRAMEF12
cg13229245_DUS4L	0.335380389	0.000114304	0.000328076	DUS4L
cg15005421_RN7SKP224	-0.387686947	0.000114304	0.000328076	RN7SKP224
cg01479912_RPS15AP9	0.33926552	0.000114307	0.000328084	RPS15AP9
cg01610685_IGSF21	-0.446732486	0.000114308	0.000328084	IGSF21
cg18199132_GCLC	-0.47584671	0.000114327	0.000328133	GCLC
cg15691584_LINC02567	-0.401089283	0.000114327	0.000328133	LINC02567
cg10880661_SRRM3	-0.344910086	0.000114328	0.000328133	SRRM3
cg02501827_DDX39AP1	-0.372339157	0.000114328	0.000328133	DDX39AP1
cg01684255_BEGAIN	-0.34811432	0.00011433	0.000328137	BEGAIN
cg25081128_TCF7L1	-0.346459825	0.000114332	0.00032814	TCF7L1
cg12005026_GPX2	-0.340859014	0.000114333	0.00032814	GPX2
cg08301173_PCDHGC3	-0.358495603	0.000114335	0.000328147	PCDHGC3
cg14733725_KRTAP24-1	-0.350969077	0.000114337	0.000328148	KRTAP24-1
cg09156598_RCL1	-0.440364444	0.000114337	0.000328148	RCL1
cg23024913_C5orf34	-0.36411462	0.000114338	0.000328148	C5orf34
cg08229224_HMGN4	-0.414264217	0.000114342	0.000328159	HMGN4
cg11270687_PHOX2B	-0.351644748	0.000114344	0.000328161	PHOX2B
cg04858096_BICRA	-0.371691157	0.000114344	0.000328162	BICRA
cg19383909_GREB1	-0.399421766	0.000114353	0.000328184	GREB1
cg09235504_UPK3B	-0.362222693	0.000114354	0.000328185	UPK3B
cg23183144_MS4A15	-0.368598599	0.000114364	0.000328211	MS4A15
cg12332795_GLIS2	-0.365167776	0.000114364	0.000328211	GLIS2
cg02160684_ADGRG1	-0.351603393	0.000114366	0.000328215	ADGRG1
cg20479210_MUC21	-0.354384565	0.000114367	0.000328216	MUC21
cg15830792_IFIT3	0.390304855	0.000114368	0.000328216	IFIT3
cg21288684_USH2A-AS1	-0.353419625	0.000114369	0.000328216	USH2A-AS1
cg06834951_IGHD6-13	-0.330938417	0.000114369	0.000328216	IGHD6-13
cg13802844_LYVE1	-0.41693069	0.00011437	0.000328217	LYVE1
cg24413826_MTND4P16	-0.333539963	0.000114376	0.000328231	MTND4P16
cg25655482_NIPA2P2	-0.355232923	0.000114379	0.000328239	NIPA2P2
cg25135012_KRT33A	-0.326650979	0.000114381	0.000328243	KRT33A
cg04343263_MTND3P9	-0.366149686	0.000114381	0.000328243	MTND3P9
cg00569101_RNU1-101P	-0.344634077	0.000114386	0.000328254	RNU1-101P
cg12852285_FAM8A1	-0.414453625	0.000114388	0.000328256	FAM8A1
cg18219565_COX7BP2	-0.385463384	0.000114388	0.000328256	COX7BP2
cg21208522_GLIS2	-0.34741337	0.00011439	0.000328256	GLIS2
cg09227800_VPS39	-0.368073302	0.000114393	0.000328256	VPS39
cg01622885_OR7A17	-0.370178394	0.000114393	0.000328256	OR7A17
cg22007578_FOXO1B	0.334821086	0.000114395	0.000328256	FOXO1B
cg22007578_H3P28	0.334821086	0.000114395	0.000328256	H3P28
cg22007578_ACTR3BP5	0.334821086	0.000114395	0.000328256	ACTR3BP5
cg22007578_NPM1P22	0.334821086	0.000114395	0.000328256	NPM1P22
cg22007578_MIR487B	0.334821086	0.000114395	0.000328256	MIR487B
cg22007578_KRTAP9-2	0.334821086	0.000114395	0.000328256	KRTAP9-2
cg22007578_KRTAP9-8	0.334821086	0.000114395	0.000328256	KRTAP9-8
cg22007578_RNU6-1021P	0.334821086	0.000114395	0.000328256	RNU6-1021P
cg22007578_BNIP3P2	0.334821086	0.000114395	0.000328256	BNIP3P2
cg01807317_LINC01143	-0.355206791	0.000114396	0.000328256	LINC01143
cg09851528_RPS15P9	0.394125628	0.000114397	0.000328258	RPS15P9
cg10145319_IGKV1-37	-0.372841662	0.000114398	0.000328258	IGKV1-37
cg25292374_NKX2-4	-0.35699925	0.0001144	0.000328263	NKX2-4
cg05836256_RPL29P28	-0.338963678	0.000114406	0.000328277	RPL29P28
cg17334266_RNU6-813P	-0.361651772	0.000114411	0.000328291	RNU6-813P
cg08048178_ADM	-0.347485032	0.000114413	0.000328294	ADM
cg16964439_MCU	-0.357859095	0.000114414	0.000328295	MCU
cg22795583_BTNL8	-0.381781968	0.000114415	0.000328295	BTNL8
cg04198854_GRAMD1B	-0.346074576	0.000114428	0.00032833	GRAMD1B
cg02426343_LINC02645	0.333798975	0.000114431	0.000328335	LINC02645
cg26481249_RNU7-62P	-0.451958234	0.000114431	0.000328335	RNU7-62P
cg02705619_EHHADH-AS1	0.558517285	0.000114434	0.000328335	EHHADH-AS1
cg02705619_NPVF	0.558517285	0.000114434	0.000328335	NPVF
cg02705619_RN7SL50P	0.558517285	0.000114434	0.000328335	RN7SL50P
cg11002721_LINC00297	-0.392861411	0.000114434	0.000328335	LINC00297
cg24788870_TRPC7	0.429781166	0.000114434	0.000328335	TRPC7
cg23414262_LINC00692	-0.344935532	0.000114434	0.000328335	LINC00692
cg13457165_FXYD2	-0.34736301	0.000114437	0.000328341	FXYD2
cg14924064_RNU7-45P	0.32898378	0.000114438	0.000328341	RNU7-45P
cg02080116_PDPN	-0.352343383	0.000114438	0.000328341	PDPN
cg12148898_GRM7-AS2	0.373865721	0.000114439	0.000328342	GRM7-AS2
cg03623045_ZNF324	-0.358457424	0.000114441	0.000328345	ZNF324
cg01731023_RNU6-71P	-0.343864095	0.000114446	0.000328357	RNU6-71P
cg23371584_EIF3CL	0.357651407	0.000114447	0.000328359	EIF3CL
cg09676554_RNU2-29P	-0.355849265	0.00011445	0.000328367	RNU2-29P
cg25588120_CHD1L	-0.335806808	0.000114454	0.000328376	CHD1L
cg15296799_PPL	-0.357292682	0.000114456	0.00032838	PPL
cg14193001_BEND4	-0.333818523	0.000114458	0.000328381	BEND4
cg09996633_CACNB3	-0.385850247	0.000114458	0.000328381	CACNB3
cg25323530_CEACAMP9	-0.333153908	0.000114459	0.000328381	CEACAMP9
cg05861871_PTGFRN	-0.336587935	0.00011446	0.000328381	PTGFRN
cg19439837_CBLIF	-0.340791279	0.000114461	0.000328381	CBLIF
cg08880327_MAPK6P6	-0.347097556	0.000114461	0.000328381	MAPK6P6
cg14634826_DUSP15	-0.399935727	0.000114461	0.000328381	DUSP15
cg16542473_GAPDHP26	0.409532742	0.000114465	0.00032839	GAPDHP26
cg12227626_RNU2-29P	-0.344175038	0.000114467	0.000328393	RNU2-29P
cg16006105_RN7SKP160	-0.356673309	0.000114473	0.000328408	RN7SKP160
cg06449486_ESYT3	0.35202983	0.000114473	0.000328408	ESYT3
cg24432193_HTR5A	0.422426184	0.000114475	0.00032841	HTR5A
cg00980696_AURKAP1	-0.331390707	0.000114476	0.00032841	AURKAP1
cg15251010_GJB6	-0.397292204	0.000114476	0.00032841	GJB6
cg00268443_OR2T12	-0.360364088	0.000114478	0.000328413	OR2T12
cg05816188_LINC01874	0.44102216	0.00011448	0.000328413	LINC01874
cg05816188_RNA5SP89	0.44102216	0.00011448	0.000328413	RNA5SP89
cg05816188_SNORD32B	0.44102216	0.00011448	0.000328413	SNORD32B
cg04850212_RNA5SP361	-0.427269076	0.00011448	0.000328413	RNA5SP361
cg08877853_ZNF385D-AS2	-0.348983644	0.000114482	0.000328417	ZNF385D-AS2
cg00471652_RANP7	-0.402730589	0.000114485	0.000328423	RANP7
cg24281267_EPB41L1	0.340953347	0.000114488	0.000328431	EPB41L1
cg27465654_MIR608	0.337645061	0.000114491	0.000328438	MIR608
cg25851352_RPS10P3	-0.459560029	0.000114493	0.000328441	RPS10P3
cg09211873_LINC02800	-0.350234425	0.000114494	0.000328441	LINC02800
cg05166317_DDX18P6	-0.373538488	0.000114495	0.000328443	DDX18P6
cg17686337_RPL7P41	-0.345363837	0.000114499	0.000328452	RPL7P41
cg15735438_OR6C3	-0.345386744	0.000114501	0.000328455	OR6C3
cg22503024_IGHV2-5	-0.334750524	0.000114502	0.000328455	IGHV2-5
cg18811157_CEACAMP4	-0.337807816	0.000114502	0.000328455	CEACAMP4
cg14615905_LINC02771	-0.378761006	0.000114507	0.000328455	LINC02771
cg14677912_HMGN2P18	0.333854868	0.000114507	0.000328455	HMGN2P18
cg14677912_RNU6-961P	0.333854868	0.000114507	0.000328455	RNU6-961P
cg14677912_RNU6-235P	0.333854868	0.000114507	0.000328455	RNU6-235P
cg14677912_MIR489	0.333854868	0.000114507	0.000328455	MIR489
cg14677912_RNASE9	0.333854868	0.000114507	0.000328455	RNASE9
cg14677912_LINC01718	0.333854868	0.000114507	0.000328455	LINC01718
cg15288326_SLC9A1	-0.354057352	0.000114507	0.000328455	SLC9A1
cg05857996_RPL7AP73	-0.357370154	0.000114508	0.000328455	RPL7AP73
cg08555594_RPSAP20	0.40901097	0.00011451	0.000328459	RPSAP20
cg02814691_OLFML2B	-0.413329461	0.00011451	0.000328459	OLFML2B
cg03395785_NUTM2B	-0.359255106	0.000114511	0.000328459	NUTM2B
cg21860329_RNF208	-0.341902895	0.000114512	0.000328459	RNF208
cg14313932_SPECC1P1	-0.331893287	0.000114512	0.000328459	SPECC1P1
cg26502489_OR7D2	-0.392756971	0.000114514	0.000328462	OR7D2
cg20638896_OR51B5	-0.364602228	0.000114518	0.000328471	OR51B5
cg08518839_MYOZ3	-0.356487058	0.000114518	0.000328471	MYOZ3
cg21766141_NPRL3	-0.336006304	0.000114522	0.00032848	NPRL3
cg14522097_TNFSF18	-0.373633606	0.000114524	0.000328482	TNFSF18
cg17210126_SLX1B	-0.333455485	0.000114524	0.000328482	SLX1B
cg06602454_GPR153	-0.3461002	0.000114528	0.000328492	GPR153
cg12115391_NME2P2	-0.341184021	0.000114529	0.000328492	NME2P2
cg16792066_GJB4	0.345984733	0.000114529	0.000328492	GJB4
cg19408572_CCL19	0.345510559	0.00011453	0.000328492	CCL19
cg00666820_KCNK5	-0.336900569	0.000114531	0.000328493	KCNK5
cg25795606_VN1R4	-0.337797656	0.000114532	0.000328495	VN1R4
cg13203009_UCP3	-0.424588196	0.000114535	0.0003285	UCP3
cg24227048_LINC00898	-0.372419419	0.00011454	0.000328513	LINC00898
cg09274963_DMRTB1	0.366253596	0.000114541	0.000328514	DMRTB1
cg17561092_TLR9	-0.33317113	0.000114542	0.000328516	TLR9
cg06167719_LTBP4	0.34104104	0.000114552	0.000328543	LTBP4
cg12359832_SNRPGP8	-0.347909545	0.000114556	0.000328552	SNRPGP8
cg10736692_LRRC3B	-0.348937164	0.000114557	0.000328552	LRRC3B
cg06716182_RPL35AP16	0.423417103	0.000114559	0.000328556	RPL35AP16
cg22193691_OCM2	-0.364064345	0.000114559	0.000328556	OCM2
cg17334266_GABRG1	-0.344992629	0.00011456	0.000328556	GABRG1
cg10664338_PPP1R27	0.363776461	0.00011456	0.000328556	PPP1R27
cg15005421_SNORD54	-0.399106861	0.000114562	0.000328559	SNORD54
cg16131126_FGF12-AS1	-0.432535326	0.000114564	0.000328562	FGF12-AS1
cg16448805_RNU6-164P	-0.431127248	0.000114566	0.000328566	RNU6-164P
cg16683571_NPTXR	-0.331950324	0.000114571	0.000328578	NPTXR
cg01708411_TLL1	0.326331951	0.000114573	0.000328583	TLL1
cg13168050_IGHV3-43	-0.347440597	0.000114577	0.000328592	IGHV3-43
cg00066022_LINC01739	-0.362300923	0.000114578	0.000328593	LINC01739
cg12513911_RNU6-348P	0.355931992	0.000114579	0.000328594	RNU6-348P
cg21435568_HSPA8P9	0.349048278	0.000114581	0.000328595	HSPA8P9
cg09435929_GAD2	0.332333322	0.000114581	0.000328595	GAD2
cg15353666_TNS4	-0.388000702	0.000114582	0.000328595	TNS4
cg16141840_KRT18P1	-0.381558571	0.000114582	0.000328595	KRT18P1
cg01824284_TAF1C	-0.336415414	0.000114584	0.000328599	TAF1C
cg12388679_OR7E140P	-0.331275371	0.000114589	0.000328612	OR7E140P
cg05868023_SASH1	0.316715152	0.000114591	0.000328615	SASH1
cg17537853_SAPCD1-AS1	-0.358225857	0.000114593	0.000328619	SAPCD1-AS1
cg23073032_ACSM1	0.337120054	0.000114595	0.000328623	ACSM1
cg07408006_LNCPRESS1	-0.395148711	0.000114596	0.000328624	LNCPRESS1
cg12852285_FBXL5	-0.410451379	0.000114597	0.000328624	FBXL5
cg08229224_CRYGB	-0.424643386	0.000114598	0.000328625	CRYGB
cg11900509_CILP2	-0.364893351	0.000114599	0.000328626	CILP2
cg26789038_SNORD34	-0.359048975	0.0001146	0.000328628	SNORD34
cg07422888_PPIAP82	-0.337795891	0.0001146	0.000328628	PPIAP82
cg01824284_RARG	-0.330032724	0.000114602	0.00032863	RARG
cg18693421_ZNF70P1	0.355789091	0.000114604	0.000328633	ZNF70P1
cg24525457_ZBBX	0.328497304	0.000114604	0.000328633	ZBBX
cg02265810_SLC35F3	-0.362214159	0.000114607	0.000328637	SLC35F3
cg20121803_MS4A5	0.329191818	0.000114608	0.000328637	MS4A5
cg01521225_CYCSP33	-0.350898495	0.000114608	0.000328637	CYCSP33
cg18888655_NPAS1	-0.351489699	0.000114608	0.000328637	NPAS1
cg12571007_CFAP251	-0.350271761	0.000114611	0.000328644	CFAP251
cg13921622_LINC01001	-0.406438574	0.000114612	0.000328644	LINC01001
cg24377657_HCN4	0.327078331	0.000114614	0.000328648	HCN4
cg09162333_TBC1D10A	-0.379802454	0.000114614	0.000328648	TBC1D10A
cg26356782_HLA-DRB6	-0.350288982	0.000114616	0.000328651	HLA-DRB6
cg13935206_ADAMTS7P4	-0.35097516	0.000114618	0.000328654	ADAMTS7P4
cg22453488_TTYH1	0.423527789	0.000114627	0.000328677	TTYH1
cg09227800_ESRP1	-0.37013616	0.000114629	0.000328683	ESRP1
cg05836256_RN7SL568P	-0.334341343	0.000114633	0.000328693	RN7SL568P
cg11238267_UNC13C	-0.437761943	0.00011464	0.00032871	UNC13C
cg13500029_FMO7P	-0.329372233	0.00011464	0.00032871	FMO7P
cg00066022_FAM234A	0.369513246	0.000114641	0.000328711	FAM234A
cg03044157_RNY3P7	-0.414483241	0.00011465	0.000328735	RNY3P7
cg04206724_RPL24P7	-0.433636279	0.000114657	0.000328751	RPL24P7
cg12181907_LINC02646	-0.393766609	0.00011466	0.000328757	LINC02646
cg25515319_SERPINB7	-0.350809379	0.00011466	0.000328757	SERPINB7
cg09162333_SLC35C2	-0.391665704	0.000114661	0.000328757	SLC35C2
cg27384879_GAPDHP57	0.425087631	0.000114661	0.000328757	GAPDHP57
cg03297107_RN7SL564P	-0.401574522	0.000114662	0.000328757	RN7SL564P
cg20779686_PPBP	-0.364274056	0.000114663	0.00032876	PPBP
cg06503715_MACROD2-IT1	-0.358845772	0.000114664	0.00032876	MACROD2-IT1
cg18701685_TRPV3	0.335819549	0.000114669	0.000328774	TRPV3
cg14155246_RPS15P9	-0.332200382	0.000114673	0.00032878	RPS15P9
cg27457427_SAR1AP1	-0.340890136	0.000114673	0.00032878	SAR1AP1
cg25217772_RANP2	-0.34013093	0.000114677	0.000328789	RANP2
cg00666820_CYSRT1	-0.352059351	0.000114678	0.000328789	CYSRT1
cg25037011_LINC02702	0.353453508	0.000114678	0.000328789	LINC02702
cg04241835_R3HDML	-0.359316393	0.000114681	0.000328795	R3HDML
cg02695239_IGKV6D-21	-0.354006773	0.000114682	0.000328797	IGKV6D-21
cg00456950_TMEM239	-0.375720878	0.000114683	0.000328797	TMEM239
cg04821107_RTRAFP2	-0.338796347	0.000114683	0.000328797	RTRAFP2
cg02426343_LINC01638	0.321823291	0.000114684	0.000328797	LINC01638
cg00666820_OSR1	-0.334212209	0.000114689	0.000328809	OSR1
cg17918190_CSP1	-0.385918662	0.000114689	0.000328809	CSP1
cg26284196_CPOX	-0.369968371	0.000114694	0.000328821	CPOX
cg04484658_GRAMD4P2	0.401126284	0.000114695	0.000328822	GRAMD4P2
cg13571224_RNA5SP202	-0.332544178	0.000114697	0.000328826	RNA5SP202
cg00666820_FOXQ1	-0.340845978	0.000114701	0.000328834	FOXQ1
cg19982758_PPP1R27	-0.404285554	0.000114702	0.000328836	PPP1R27
cg06722639_RNU6-338P	0.423296429	0.000114703	0.000328838	RNU6-338P
cg14051288_OR8B1P	-0.320347623	0.000114707	0.000328847	OR8B1P
cg10548700_MIR1302-6	0.335873125	0.000114712	0.00032886	MIR1302-6
cg08324397_NT5DC2	-0.378612405	0.000114715	0.000328867	NT5DC2
cg20252529_LINC01739	-0.344462503	0.000114716	0.000328867	LINC01739
cg20131013_GLRX3P2	-0.462705915	0.000114717	0.000328867	GLRX3P2
cg10279395_PLD5	-0.373327054	0.000114717	0.000328867	PLD5
cg15122841_PCBP3	-0.325914268	0.000114721	0.000328876	PCBP3
cg10234161_USP17L2	-0.430325519	0.000114721	0.000328876	USP17L2
cg20078063_BPIFB2	0.411564683	0.000114725	0.000328882	BPIFB2
cg00666820_LAMA5-AS1	-0.348539103	0.000114725	0.000328882	LAMA5-AS1
cg00811340_RNA5SP451	-0.355746462	0.000114726	0.000328882	RNA5SP451
cg15120247_EPO	-0.350564297	0.000114728	0.000328887	EPO
cg08919180_RNF212	-0.520132375	0.000114732	0.000328895	RNF212
cg21297167_LINC02596	0.424279441	0.000114732	0.000328895	LINC02596
cg11161111_CASKIN2	0.459870241	0.000114734	0.0003289	CASKIN2
cg17669549_DDIAS	-0.335436355	0.000114735	0.0003289	DDIAS
cg09554300_PLD5	0.331806994	0.000114736	0.000328901	PLD5
cg00384264_MIR1302-6	-0.368996117	0.000114736	0.000328901	MIR1302-6
cg00666820_FEM1A	-0.351802419	0.00011474	0.000328911	FEM1A
cg03891843_CTSG	-0.340936843	0.000114743	0.000328917	CTSG
cg04660200_RPS23P10	-0.330994064	0.000114747	0.000328924	RPS23P10
cg16559275_ASB10	0.377579248	0.000114747	0.000328924	ASB10
cg23024913_LHFPL5	-0.353070029	0.000114749	0.000328929	LHFPL5
cg14086933_RNA5SP485	-0.384628008	0.000114751	0.000328932	RNA5SP485
cg04007989_ANPEP	0.427014962	0.000114756	0.000328945	ANPEP
cg03211192_SOX17	0.363418977	0.000114757	0.000328945	SOX17
cg26015513_CNN2P8	-0.377715648	0.000114759	0.000328947	CNN2P8
cg05821771_COA6-AS1	-0.342714776	0.000114759	0.000328947	COA6-AS1
cg10039163_RNU6-48P	-0.331133003	0.000114762	0.000328956	RNU6-48P
cg15412826_CLEC9A	-0.349081333	0.000114763	0.000328956	CLEC9A
cg12356249_HLA-U	-0.337924406	0.000114764	0.000328957	HLA-U
cg07173972_LINC01867	0.340736169	0.000114769	0.000328969	LINC01867
cg12877532_CLEC2B	-0.339648895	0.00011477	0.000328969	CLEC2B
cg23290207_RPS20P10	0.340178296	0.000114774	0.000328976	RPS20P10
cg16701694_DSG3	-0.393958156	0.000114775	0.000328976	DSG3
cg09385285_RPS15AP34	-0.354424886	0.000114775	0.000328976	RPS15AP34
cg13875403_NMRAL2P	-0.41493361	0.000114775	0.000328976	NMRAL2P
cg07243941_RPS29P19	0.338603835	0.000114776	0.000328976	RPS29P19
cg17613326_TEX15	0.363534331	0.000114777	0.000328978	TEX15
cg14549869_IGLV5-48	-0.354876019	0.000114778	0.000328979	IGLV5-48
cg02601452_RPL31P14	-0.40695004	0.000114779	0.000328979	RPL31P14
cg13229245_PHACTR2	0.327098472	0.00011478	0.00032898	PHACTR2
cg25791839_RNF11P1	-0.352596876	0.000114781	0.00032898	RNF11P1
cg09908042_RPL7P8	-0.342558351	0.000114781	0.00032898	RPL7P8
cg22026465_TRBV11-2	-0.333593795	0.000114784	0.000328988	TRBV11-2
cg17714861_MYADM	-0.346509689	0.000114789	0.000328998	MYADM
cg21966500_MIR218-2	-0.453543936	0.000114789	0.000328998	MIR218-2
cg04518477_IGLJ4	0.34690613	0.00011479	0.000328998	IGLJ4
cg26613778_TRARG1	-0.367167448	0.000114791	0.000328999	TRARG1
cg15353666_LFNG	-0.379516373	0.000114792	0.000329	LFNG
cg02265810_ACAD8	-0.365711479	0.000114795	0.000329005	ACAD8
cg11825892_SOX1-OT	-0.355459456	0.000114795	0.000329005	SOX1-OT
cg01372465_RNU1-74P	-0.345952885	0.000114799	0.000329017	RNU1-74P
cg05601623_OR2T34	0.330319948	0.000114801	0.000329019	OR2T34
cg20337110_RPS4XP11	-0.377674003	0.000114801	0.000329019	RPS4XP11
cg12319350_RPS15P9	-0.336816903	0.000114804	0.000329026	RPS15P9
cg15509969_HLA-DRB1	0.332697639	0.000114813	0.00032905	HLA-DRB1
cg08455781_PSMC2P1	-0.448898697	0.000114815	0.000329052	PSMC2P1
cg27543695_AMER3	-0.340690749	0.000114817	0.000329057	AMER3
cg15418509_MOXD1	-0.409575499	0.000114818	0.000329057	MOXD1
cg09830308_ACSS3	0.344780664	0.000114819	0.000329057	ACSS3
cg12485181_AFM	-0.343791904	0.000114819	0.000329057	AFM
cg05012125_LARGE1	-0.3617252	0.00011482	0.000329058	LARGE1
cg01371313_RAET1E	-0.452974255	0.000114821	0.00032906	RAET1E
cg17106653_LGI2	0.347979255	0.000114822	0.00032906	LGI2
cg19155518_ZNF575	-0.390547002	0.000114825	0.000329066	ZNF575
cg09536474_MYRF	0.367648416	0.000114825	0.000329066	MYRF
cg14488391_FABP4	0.4559005	0.000114826	0.000329066	FABP4
cg09076900_TNC	-0.348959009	0.000114827	0.000329067	TNC
cg01877776_C11orf96	-0.391565012	0.000114831	0.000329079	C11orf96
cg16835097_MTCO2P6	0.347103429	0.000114837	0.000329093	MTCO2P6
cg00393585_JPH2	0.332520735	0.000114838	0.000329093	JPH2
cg08433110_DHRS7C	-0.336640356	0.000114841	0.000329099	DHRS7C
cg27251155_SNORD18A	-0.353950558	0.000114844	0.000329107	SNORD18A
cg15335418_OR4A21P	0.333472375	0.000114845	0.000329109	OR4A21P
cg01087869_HTR1F	-0.378147416	0.000114848	0.000329115	HTR1F
cg22190299_TMEM63C	-0.340188139	0.000114849	0.000329117	TMEM63C
cg13188416_GABRG3	0.334034748	0.000114854	0.000329128	GABRG3
cg26759296_IBTK	-0.360453374	0.000114856	0.000329131	IBTK
cg06540372_OR51N1P	-0.365879397	0.000114856	0.000329131	OR51N1P
cg15895339_MIOX	0.482238211	0.000114857	0.000329132	MIOX
cg15109916_PCOLCE	-0.421212595	0.000114857	0.000329132	PCOLCE
cg17961163_LINC01644	-0.475840764	0.000114858	0.000329132	LINC01644
cg02660271_LINC01087	0.402135101	0.000114859	0.000329132	LINC01087
cg06449486_WDR27	0.344631376	0.000114859	0.000329132	WDR27
cg06750410_FOXP4	-0.365015709	0.00011486	0.000329132	FOXP4
cg10967430_ALDH1A2	-0.331561661	0.000114865	0.000329143	ALDH1A2
cg19931102_SLC9A1	-0.362119026	0.000114866	0.000329143	SLC9A1
cg11464377_CGREF1	-0.33813846	0.000114866	0.000329143	CGREF1
cg20918017_RPL35AP34	-0.411630401	0.000114869	0.000329147	RPL35AP34
cg13736585_LINC01168	0.337974254	0.000114869	0.000329147	LINC01168
cg12877532_METTL15	-0.349618826	0.000114869	0.000329147	METTL15
cg09476012_SNRPGP13	-0.337980736	0.000114873	0.000329154	SNRPGP13
cg12806298_RPSAP46	-0.537921089	0.000114873	0.000329154	RPSAP46
cg19234089_MYO7B	-0.341017751	0.000114874	0.000329155	MYO7B
cg18459152_NDUFAF6	-0.430086626	0.000114874	0.000329155	NDUFAF6
cg10438089_LTBP3	0.41031306	0.000114876	0.000329155	LTBP3
cg20740024_AMBN	-0.345577052	0.000114876	0.000329155	AMBN
cg05541722_CDH12	-0.35389372	0.000114876	0.000329155	CDH12
cg17029237_CLCP1	-0.35753238	0.000114878	0.000329157	CLCP1
cg20783699_NUTM2B	-0.33959508	0.000114878	0.000329157	NUTM2B
cg11156873_RNF44	-0.345725124	0.000114881	0.000329162	RNF44
cg27459981_DYNC2LI1	0.381526519	0.000114881	0.000329162	DYNC2LI1
cg08880327_KRTAP1-3	-0.349251847	0.000114883	0.000329165	KRTAP1-3
cg15029183_ZNF423	-0.341322116	0.000114884	0.000329165	ZNF423
cg00470469_VN1R96P	-0.356918021	0.000114884	0.000329165	VN1R96P
cg22263704_MMP13	-0.331420005	0.000114887	0.000329171	MMP13
cg14206615_RPL24P7	-0.467129552	0.000114889	0.000329176	RPL24P7
cg00894219_CALR4P	-0.362964681	0.000114893	0.000329184	CALR4P
cg14924064_SERPINA5	0.328049634	0.000114899	0.000329201	SERPINA5
cg08626125_CFD	-0.395589024	0.000114901	0.000329204	CFD
cg26338386_OR6M1	-0.414620663	0.000114901	0.000329204	OR6M1
cg01346252_ALOX5AP	-0.336563805	0.000114903	0.000329204	ALOX5AP
cg15099537_RPL21P40	-0.345244204	0.000114903	0.000329204	RPL21P40
cg23740067_RN7SKP127	-0.395172089	0.000114904	0.000329204	RN7SKP127
cg15542496_FCGR1A	-0.353953001	0.000114907	0.000329212	FCGR1A
cg10548700_NRAD1	0.331260645	0.000114908	0.000329212	NRAD1
cg24728770_RPL5P8	-0.338197498	0.000114908	0.000329212	RPL5P8
cg23024913_MMP21	-0.362253476	0.000114912	0.000329221	MMP21
cg22274117_RN7SKP134	0.371616435	0.000114913	0.000329221	RN7SKP134
cg20040765_CNTLN	0.474530348	0.000114913	0.000329221	CNTLN
cg07326620_HMGN2P36	-0.350292098	0.000114914	0.000329221	HMGN2P36
cg17656939_NKAIN4	-0.39898957	0.000114915	0.000329223	NKAIN4
cg18650515_NUS1P4	-0.432678918	0.000114921	0.000329235	NUS1P4
cg08476832_RNU6-244P	-0.347836508	0.000114922	0.000329239	RNU6-244P
cg09396832_TTC34	-0.384071219	0.000114923	0.00032924	TTC34
cg13248604_BSX	-0.374479594	0.000114925	0.000329241	BSX
cg05186161_ANKRD13C	0.40116019	0.000114925	0.000329241	ANKRD13C
cg18057692_OR5W2	-0.331257649	0.000114926	0.000329241	OR5W2
cg27459981_GHITM	0.374517945	0.000114929	0.000329248	GHITM
cg22549984_CCNA2	-0.32867466	0.000114929	0.000329248	CCNA2
cg10723869_OR2A20P	-0.357957773	0.000114931	0.000329251	OR2A20P
cg12181907_PRPH	-0.399937491	0.000114932	0.000329253	PRPH
cg20225678_STARD13-AS	-0.341466208	0.000114933	0.000329253	STARD13-AS
cg02355304_PLCD3	-0.361437973	0.000114937	0.00032926	PLCD3
cg05070626_PITPNA-AS1	-0.387937426	0.000114937	0.00032926	PITPNA-AS1
cg01621249_SKI	-0.356163518	0.000114938	0.00032926	SKI
cg19776984_TRIM53AP	-0.366496104	0.000114938	0.00032926	TRIM53AP
cg19060760_GLIS2	-0.349946223	0.000114939	0.000329261	GLIS2
cg17653352_OR11L1	-0.346292442	0.000114939	0.000329261	OR11L1
cg27560391_RNY4P27	0.404014604	0.00011494	0.000329261	RNY4P27
cg24429037_MTATP6P11	-0.382984851	0.000114943	0.000329267	MTATP6P11
cg00066022_TMEM184B	0.373185174	0.000114945	0.000329271	TMEM184B
cg20313696_NPM1P12	-0.33895362	0.000114948	0.000329279	NPM1P12
cg20112827_PRODH	-0.337109183	0.000114954	0.000329293	PRODH
cg06400006_RNU4-27P	-0.358460659	0.000114955	0.000329295	RNU4-27P
cg13076269_SDR9C7	-0.398009173	0.000114956	0.000329297	SDR9C7
cg10991855_C4orf51	-0.338376643	0.000114958	0.000329298	C4orf51
cg01512230_MTND6P11	-0.348833965	0.000114959	0.000329298	MTND6P11
cg06948783_LOXL4	-0.346792307	0.000114959	0.000329298	LOXL4
cg15712577_RNU6-571P	-0.334509731	0.00011496	0.0003293	RNU6-571P
cg05438378_HMGN2P10	0.461407149	0.000114962	0.000329304	HMGN2P10
cg27459981_CEP63	0.387304565	0.000114966	0.000329314	CEP63
cg27015201_LINC02487	-0.430596888	0.000114968	0.000329317	LINC02487
cg00270291_HMGN4	0.339890155	0.000114973	0.000329319	HMGN4
cg15465092_RN7SL342P	0.3507543	0.000114974	0.000329319	RN7SL342P
cg23350106_BARHL2	0.328157555	0.000114974	0.000329319	BARHL2
cg23350106_LINC00955	0.328157555	0.000114974	0.000329319	LINC00955
cg23350106_TFAP2D	0.328157555	0.000114974	0.000329319	TFAP2D
cg23350106_OR5W1P	0.328157555	0.000114974	0.000329319	OR5W1P
cg23350106_OR10D5P	0.328157555	0.000114974	0.000329319	OR10D5P
cg23350106_MIR379	0.328157555	0.000114974	0.000329319	MIR379
cg23350106_KCNQ2-AS1	0.328157555	0.000114974	0.000329319	KCNQ2-AS1
cg21178143_GUSBP6	-0.408022554	0.000114975	0.000329319	GUSBP6
cg20852862_PCDH8	-0.346419513	0.000114981	0.000329335	PCDH8
cg13648318_RNY4P24	0.354863455	0.000114982	0.000329336	RNY4P24
cg16278658_CXCR4	-0.382934356	0.000114985	0.00032934	CXCR4
cg13895650_KRTAP5-8	-0.357297088	0.000114985	0.00032934	KRTAP5-8
cg16476991_GLP2R	0.408719458	0.000114986	0.00032934	GLP2R
cg02902649_LINC00308	-0.362339823	0.000114986	0.00032934	LINC00308
cg10723869_ATG2B	-0.358150392	0.000114987	0.00032934	ATG2B
cg00066022_ZFAND2B	0.364413002	0.000114989	0.000329342	ZFAND2B
cg04876127_NCAN	-0.350198983	0.000114989	0.000329342	NCAN
cg23742872_RNA5SP370	-0.353716078	0.000114989	0.000329342	RNA5SP370
cg05884880_RPS27P18	-0.370890335	0.000114992	0.000329349	RPS27P18
cg13229245_EIF4EP2	0.332975915	0.000114993	0.000329349	EIF4EP2
cg02332174_RPS20P13	-0.347882636	0.000114995	0.000329354	RPS20P13
cg16897387_LINC02094	-0.357068352	0.000114996	0.000329355	LINC02094
cg24004951_NDUFA5P10	-0.342446061	0.000114997	0.000329355	NDUFA5P10
cg16792066_TRIM46	0.345145611	0.000114998	0.000329357	TRIM46
cg01357585_MIR663B	0.421558714	0.000114999	0.000329357	MIR663B
cg04206665_CHP2	-0.386248597	0.000115	0.000329357	CHP2
cg01716040_DEFB108A	-0.334453234	0.000115	0.000329357	DEFB108A
cg08880327_RNU6-125P	-0.345113692	0.000115001	0.000329359	RNU6-125P
cg09676554_RNA5SP284	-0.363384109	0.000115002	0.000329359	RNA5SP284
cg16486690_SLC6A12	-0.441382492	0.000115004	0.000329364	SLC6A12
cg20267559_RNU6-939P	0.397725117	0.00011501	0.000329379	RNU6-939P
cg15099537_CD200	-0.342649387	0.000115011	0.000329379	CD200
cg20918017_SPOCK3	-0.422589052	0.000115012	0.000329381	SPOCK3
cg20568108_USP17L12	-0.358171996	0.000115013	0.000329381	USP17L12
cg12836961_HOXD8	-0.360657707	0.000115013	0.000329381	HOXD8
cg23246499_MRPS21P3	-0.442783247	0.000115014	0.000329381	MRPS21P3
cg03623045_CDPF1P1	-0.351017779	0.000115016	0.000329383	CDPF1P1
cg23290207_PZP	0.335455991	0.000115016	0.000329383	PZP
cg25861660_UACA	-0.41335753	0.000115017	0.000329383	UACA
cg07814977_FCN3	-0.43665146	0.000115017	0.000329383	FCN3
cg12020396_IGHG1	0.363249677	0.000115018	0.000329384	IGHG1
cg10543947_RNA5SP190	0.342596483	0.000115021	0.000329389	RNA5SP190
cg06042259_IGKV1-33	-0.377324334	0.000115022	0.00032939	IGKV1-33
cg00199007_TMEM134	-0.345604992	0.000115023	0.000329392	TMEM134
cg02814691_BEST1	-0.4012642	0.000115023	0.000329392	BEST1
cg21351830_ZNF877P	-0.424846481	0.000115024	0.000329392	ZNF877P
cg21822187_RNU6-169P	0.427107449	0.000115025	0.000329392	RNU6-169P
cg09830308_SEC22C	0.348404778	0.000115026	0.000329392	SEC22C
cg13085553_SLC9A1	-0.351937493	0.000115026	0.000329392	SLC9A1
cg24107163_HECW1-IT1	0.464221272	0.000115028	0.000329392	HECW1-IT1
cg25983023_TRAV12-3	-0.492532774	0.000115028	0.000329392	TRAV12-3
cg00199007_CLDN7	-0.348072984	0.000115028	0.000329392	CLDN7
cg15910024_RNU2-11P	-0.356583321	0.000115032	0.000329401	RNU2-11P
cg01025800_ZNF734P	-0.335821093	0.000115032	0.000329401	ZNF734P
cg13895650_UNC5B	-0.349790207	0.000115033	0.000329401	UNC5B
cg03958058_KIAA0087	-0.338270373	0.000115038	0.000329414	KIAA0087
cg12624031_LINC01079	-0.387252481	0.00011504	0.000329418	LINC01079
cg26247093_NFIC	-0.345160868	0.000115043	0.000329426	NFIC
cg04000274_OR5L2	-0.371280643	0.000115045	0.000329428	OR5L2
cg20803916_TGM3	-0.353117179	0.000115046	0.000329429	TGM3
cg10842456_IGHV3-33	-0.333165698	0.000115046	0.000329429	IGHV3-33
cg20614067_VGF	-0.350495492	0.000115047	0.000329429	VGF
cg21158935_RN7SKP249	-0.460577755	0.000115057	0.000329457	RN7SKP249
cg01824284_FBLIM1	-0.341296487	0.000115058	0.000329457	FBLIM1
cg08941533_RNU6-140P	0.466897583	0.00011506	0.000329457	RNU6-140P
cg02820548_RNU6-508P	-0.339812178	0.000115061	0.000329457	RNU6-508P
cg11911060_DLG4	-0.374186134	0.000115061	0.000329457	DLG4
cg15481565_LINC00205	0.548690487	0.000115061	0.000329457	LINC00205
cg04510815_DST-AS1	-0.354542085	0.000115061	0.000329457	DST-AS1
cg26362184_NPSR1	-0.328198697	0.00011507	0.00032948	NPSR1
cg11821302_DCDC2	-0.369036715	0.000115072	0.000329482	DCDC2
cg03623045_PLA2G2C	-0.358924107	0.000115072	0.000329482	PLA2G2C
cg16747922_MMP27	0.427154127	0.000115074	0.000329485	MMP27
cg16655291_GSDMD	0.368581276	0.000115074	0.000329485	GSDMD
cg21792134_FN3K	-0.341295618	0.000115076	0.000329487	FN3K
cg08317284_ENKUR	0.341748716	0.000115077	0.000329487	ENKUR
cg24170716_CACNG7	-0.340451591	0.000115078	0.000329487	CACNG7
cg12571007_MPZL3	-0.35124194	0.000115078	0.000329487	MPZL3
cg00117961_PCSK2	-0.444235747	0.000115078	0.000329487	PCSK2
cg11341215_RNU7-80P	-0.466580317	0.000115082	0.000329497	RNU7-80P
cg21050001_CD300LG	-0.328143819	0.000115083	0.000329499	CD300LG
cg20540806_BARHL1	0.334531188	0.000115086	0.000329505	BARHL1
cg20225678_KRR1P1	-0.327028052	0.000115089	0.000329511	KRR1P1
cg27245817_CYP7B1	-0.367038918	0.000115089	0.000329511	CYP7B1
cg11289747_SLX1B	-0.386676181	0.000115091	0.000329515	SLX1B
cg14446103_NPIPA8	-0.360613954	0.000115092	0.000329515	NPIPA8
cg20225678_GCNT1P1	-0.329704762	0.000115093	0.000329515	GCNT1P1
cg03040423_LINC01981	-0.335218702	0.000115094	0.000329515	LINC01981
cg13848087_LINC00636	-0.343993029	0.000115094	0.000329515	LINC00636
cg05226043_NDFIP2-AS1	-0.330594715	0.000115095	0.000329515	NDFIP2-AS1
cg26353006_RPL39P33	0.356115877	0.000115095	0.000329515	RPL39P33
cg27465654_RNU6-858P	0.337438755	0.000115097	0.000329516	RNU6-858P
cg06176987_MORF4L1P7	-0.339082311	0.000115097	0.000329516	MORF4L1P7
cg02061007_LARS2-AS1	-0.347887856	0.000115097	0.000329516	LARS2-AS1
cg06103928_EDAR	-0.344256635	0.000115106	0.000329537	EDAR
cg06760305_LRRC15	0.36456389	0.000115106	0.000329537	LRRC15
cg16935517_HNRNPA1P64	-0.404183677	0.000115107	0.000329537	HNRNPA1P64
cg07207099_RAB23	0.335056356	0.000115108	0.000329539	RAB23
cg08055490_IGHD1-1	-0.354246388	0.00011511	0.000329544	IGHD1-1
cg09950920_ADGRG1	-0.343512415	0.000115112	0.000329547	ADGRG1
cg15074728_LINC01800	-0.355936516	0.000115113	0.000329547	LINC01800
cg11687389_INPP5D	-0.336436454	0.000115118	0.000329559	INPP5D
cg25170017_UNC5B	0.330856482	0.000115118	0.000329559	UNC5B
cg00066022_TCF25	0.370570254	0.00011512	0.000329564	TCF25
cg10318621_MIR589	-0.409088487	0.000115122	0.000329565	MIR589
cg02990361_CCDC83	0.382045593	0.000115126	0.000329577	CCDC83
cg03549208_DPRXP1	-0.345740357	0.000115127	0.000329579	DPRXP1
cg13229245_COCH	0.331822086	0.000115128	0.000329579	COCH
cg18701685_PCSK7	0.348894105	0.000115131	0.000329585	PCSK7
cg20252653_RPS16P2	-0.379652703	0.000115134	0.000329592	RPS16P2
cg00066022_TRAPPC12	0.37002464	0.000115135	0.000329592	TRAPPC12
cg02938045_ACTG1P14	-0.337357901	0.000115135	0.000329592	ACTG1P14
cg12877532_E2F3-IT1	-0.343521107	0.000115136	0.000329592	E2F3-IT1
cg15099537_STEAP1B	-0.344327692	0.000115137	0.000329592	STEAP1B
cg15353666_ZNF316	-0.404798282	0.000115137	0.000329592	ZNF316
cg07091544_ERGIC1	-0.356614985	0.000115139	0.000329596	ERGIC1
cg21828663_RN7SL846P	-0.339142755	0.000115142	0.000329603	RN7SL846P
cg13921622_PLIN1	-0.386070513	0.000115143	0.000329603	PLIN1
cg02355304_TMEM79	-0.358576819	0.000115146	0.000329605	TMEM79
cg09350395_ARGFX	-0.347330188	0.000115146	0.000329605	ARGFX
cg01950479_BOC	-0.333905262	0.000115147	0.000329605	BOC
cg10054332_PWP2	-0.36107418	0.000115147	0.000329605	PWP2
cg12836961_EEF1A1P12	-0.355432235	0.000115148	0.000329605	EEF1A1P12
cg22795583_HMGN2P15	-0.38978164	0.000115148	0.000329605	HMGN2P15
cg08268925_HSP90AA6P	-0.348233307	0.000115148	0.000329605	HSP90AA6P
cg00666820_EXOC3	-0.357499531	0.000115153	0.000329615	EXOC3
cg19472786_BEND3P2	-0.354781978	0.000115153	0.000329615	BEND3P2
cg01722343_MTND4LP11	0.349184811	0.000115154	0.000329615	MTND4LP11
cg09684998_RNU6-219P	-0.351695434	0.000115154	0.000329615	RNU6-219P
cg23340935_SNORD105	-0.343474856	0.000115157	0.000329621	SNORD105
cg26759296_GUF1	-0.366729184	0.000115158	0.000329624	GUF1
cg16810969_ULBP1	-0.377739522	0.000115161	0.000329627	ULBP1
cg14214834_RPS23P2	-0.349098445	0.000115162	0.000329627	RPS23P2
cg14214834_RN7SL542P	-0.349098445	0.000115162	0.000329627	RN7SL542P
cg14214834_MYF5	-0.349098445	0.000115162	0.000329627	MYF5
cg03386509_CDR2L	-0.344285211	0.000115163	0.000329628	CDR2L
cg24949324_SLC22A14	-0.383127164	0.000115164	0.000329628	SLC22A14
cg10318621_STIM1-AS1	-0.407191371	0.000115165	0.000329628	STIM1-AS1
cg00253313_MIR378A	-0.40558973	0.000115165	0.000329628	MIR378A
cg00666820_RILPL1	-0.342648533	0.000115166	0.000329628	RILPL1
cg06757548_LINC01487	0.411604954	0.000115166	0.000329628	LINC01487
cg26543311_TENT5B	-0.361517348	0.000115173	0.000329647	TENT5B
cg00270291_MTCH2	0.340516837	0.000115175	0.000329649	MTCH2
cg22449901_RNU1-52P	-0.508758801	0.000115176	0.000329649	RNU1-52P
cg25855415_FBRSL1	0.38698119	0.000115176	0.000329649	FBRSL1
cg14369518_ANAPC1P6	-0.342264527	0.000115177	0.00032965	ANAPC1P6
cg02856402_NUP35P1	-0.337459767	0.000115179	0.000329654	NUP35P1
cg07091544_WDR55	-0.352582006	0.000115179	0.000329654	WDR55
cg17706086_GAPDHP57	-0.369642452	0.000115181	0.000329656	GAPDHP57
cg25864987_SOX18	-0.349487828	0.000115188	0.000329675	SOX18
cg00534626_RNU1-52P	-0.390416839	0.000115189	0.000329675	RNU1-52P
cg26858540_TRBV24-1	-0.347387299	0.000115189	0.000329675	TRBV24-1
cg27459981_CIR1	0.382504932	0.00011519	0.000329676	CIR1
cg06136472_RAMP3	-0.365850023	0.000115192	0.000329677	RAMP3
cg13871921_LINC01209	-0.335942588	0.000115192	0.000329677	LINC01209
cg19234089_TRIM50	-0.350861398	0.000115192	0.000329677	TRIM50
cg16551849_LINC01445	-0.393900586	0.000115194	0.00032968	LINC01445
cg12606694_RPS7P8	0.317400115	0.000115197	0.000329684	RPS7P8
cg02902649_MTND5P19	-0.369096427	0.000115197	0.000329684	MTND5P19
cg01244006_RPL21P28	-0.406101467	0.000115199	0.000329686	RPL21P28
cg15120247_NXPH3	-0.344414431	0.000115199	0.000329686	NXPH3
cg09026849_LINC00971	-0.343218429	0.0001152	0.000329686	LINC00971
cg14483161_CD300E	-0.340548068	0.0001152	0.000329686	CD300E
cg02536150_XCR1	0.482393744	0.000115203	0.000329691	XCR1
cg25395304_PPFIA1	-0.345502431	0.000115203	0.000329691	PPFIA1
cg14488391_SLC16A8	0.466343278	0.000115206	0.000329696	SLC16A8
cg03878285_RNY4P27	0.383721903	0.000115207	0.000329696	RNY4P27
cg16006105_RNA5SP379	-0.357188165	0.000115207	0.000329696	RNA5SP379
cg27082921_LRRC70	-0.410771255	0.000115209	0.000329702	LRRC70
cg14473837_BICRA	-0.348270873	0.000115211	0.000329704	BICRA
cg24366036_PPIAP88	-0.357817491	0.000115211	0.000329704	PPIAP88
cg08894280_TNIP3	-0.350830393	0.000115214	0.000329707	TNIP3
cg24107163_MIR552	0.470527192	0.000115214	0.000329707	MIR552
cg22160300_HPN-AS1	-0.37508244	0.000115216	0.000329713	HPN-AS1
cg08397999_LNCPRESS1	-0.349577339	0.000115221	0.000329725	LNCPRESS1
cg13229245_RAB32	0.323778843	0.000115223	0.00032973	RAB32
cg21870884_AARD	-0.491913564	0.000115229	0.000329744	AARD
cg08616465_SPEM1	-0.454194957	0.000115232	0.000329751	SPEM1
cg02443589_PAX8-AS1	-0.428403277	0.000115236	0.00032976	PAX8-AS1
cg14990842_H3P5	-0.381075984	0.000115236	0.00032976	H3P5
cg16726234_IGKV1OR2-108	-0.338057537	0.000115241	0.000329767	IGKV1OR2-108
cg17080234_IGLC6	-0.332653499	0.000115242	0.000329767	IGLC6
cg25326727_LINC00905	-0.418206939	0.000115242	0.000329767	LINC00905
cg23989409_PRAMEF20	-0.353944271	0.000115243	0.000329767	PRAMEF20
cg23989409_LINC01653	-0.353944271	0.000115243	0.000329767	LINC01653
cg09830308_AAGAB	0.34030272	0.000115243	0.000329767	AAGAB
cg21546742_CD27	-0.35093932	0.000115244	0.000329769	CD27
cg20683445_CEACAM19	-0.34489487	0.000115246	0.000329771	CEACAM19
cg12642194_ALDH1A2	-0.340338014	0.000115249	0.000329777	ALDH1A2
cg00614959_MTND6P21	-0.349773453	0.000115249	0.000329777	MTND6P21
cg11133574_LTBP4	0.438261555	0.00011525	0.000329777	LTBP4
cg13896190_HMGN2P36	-0.34749008	0.00011525	0.000329777	HMGN2P36
cg20683445_PPP1R14BP2	-0.347780279	0.000115252	0.00032978	PPP1R14BP2
cg15830792_RSAD2	0.397848559	0.000115252	0.00032978	RSAD2
cg20852862_NGB	-0.336914895	0.000115255	0.000329786	NGB
cg10797095_WNT7B	-0.348468812	0.000115259	0.000329795	WNT7B
cg09636302_NUTM2B	-0.33372083	0.000115266	0.000329815	NUTM2B
cg19383909_PEX5L	-0.382010277	0.000115276	0.00032984	PEX5L
cg11390628_TREML3P	-0.394746743	0.000115281	0.000329852	TREML3P
cg14970550_RRAS	0.497170697	0.000115281	0.000329852	RRAS
cg12341475_HLA-B	0.504391942	0.000115283	0.000329854	HLA-B
cg21731721_OR2A41P	-0.378472437	0.000115292	0.00032988	OR2A41P
cg26846747_PRAMEF9	-0.336502252	0.000115298	0.000329894	PRAMEF9
cg26846747_PRAMEF25	-0.336502252	0.000115298	0.000329894	PRAMEF25
cg05865911_COL1A1	0.341967024	0.000115301	0.000329901	COL1A1
cg09623286_MIR16-1	0.342484028	0.000115304	0.000329905	MIR16-1
cg03822676_RNU1-89P	-0.37729241	0.000115304	0.000329905	RNU1-89P
cg22639040_CALML5	-0.339724679	0.000115308	0.000329915	CALML5
cg12571007_HIVEP1	-0.352776595	0.00011531	0.000329917	HIVEP1
cg00725690_SLC9A1	-0.347168406	0.000115311	0.000329918	SLC9A1
cg05355764_RNVU1-33	-0.360893496	0.000115311	0.000329918	RNVU1-33
cg04739200_FN3K	-0.344249598	0.000115312	0.000329919	FN3K
cg24588582_RACK1	-0.344587309	0.000115313	0.000329919	RACK1
cg24171294_SEMA4F	-0.357418768	0.000115314	0.000329919	SEMA4F
cg07207099_GCLC	0.323046886	0.000115315	0.000329919	GCLC
cg04738355_OR4M2B	-0.349760444	0.000115315	0.000329919	OR4M2B
cg25318301_FSTL5	0.366356326	0.000115318	0.000329926	FSTL5
cg00171290_RN7SKP208	-0.351245243	0.000115319	0.000329929	RN7SKP208
cg12067202_LPCAT4	0.354716387	0.000115321	0.000329933	LPCAT4
cg07930620_MRPL50P1	-0.361311811	0.000115326	0.000329943	MRPL50P1
cg04887104_CGB2	-0.357066787	0.00011533	0.000329952	CGB2
cg13672736_PRSS57	-0.329492622	0.000115331	0.000329954	PRSS57
cg16374999_RNU6-1141P	0.516772388	0.000115332	0.000329954	RNU6-1141P
cg27536188_RNF208	-0.384059731	0.000115332	0.000329954	RNF208
cg07199183_ZNF100	-0.370956262	0.000115334	0.000329957	ZNF100
cg08044704_THBS1	-0.410732876	0.000115337	0.000329963	THBS1
cg05186161_SLBP	0.396510521	0.000115337	0.000329963	SLBP
cg12256753_NUTM2B	-0.369868645	0.00011534	0.00032997	NUTM2B
cg04072177_ADAMTSL4-AS2	-0.345131845	0.000115341	0.000329972	ADAMTSL4-AS2
cg15897435_PCK1	0.368489405	0.000115343	0.000329973	PCK1
cg14190294_RGPD5	-0.34792677	0.000115343	0.000329974	RGPD5
cg26361533_RPS3AP8	0.444298624	0.000115345	0.000329977	RPS3AP8
cg21052958_PRAP1	-0.350545488	0.000115346	0.000329977	PRAP1
cg25578798_CRCT1	-0.341138861	0.000115353	0.000329992	CRCT1
cg08894280_GNG10	-0.34965814	0.000115354	0.000329992	GNG10
cg22168087_LINC02648	0.335363791	0.00011536	0.000329992	LINC02648
cg09807356_RPL7AP73	-0.347196867	0.00011536	0.000329992	RPL7AP73
cg10054332_LURAP1	-0.331790855	0.000115361	0.000329992	LURAP1
cg23291158_MTND6P5	-0.34292933	0.000115364	0.000329992	MTND6P5
cg12776173_RNVU1-17	-0.33680833	0.000115365	0.000329992	RNVU1-17
cg12776173_GEMIN2P1	-0.33680833	0.000115365	0.000329992	GEMIN2P1
cg12776173_MYCNUT	-0.33680833	0.000115365	0.000329992	MYCNUT
cg12776173_RNU7-182P	-0.33680833	0.000115365	0.000329992	RNU7-182P
cg12776173_HAGLROS	-0.33680833	0.000115365	0.000329992	HAGLROS
cg12776173_C3orf85	-0.33680833	0.000115365	0.000329992	C3orf85
cg12776173_RN7SL415P	-0.33680833	0.000115365	0.000329992	RN7SL415P
cg12776173_DYNLL1P7	-0.33680833	0.000115365	0.000329992	DYNLL1P7
cg12776173_LINC00208	-0.33680833	0.000115365	0.000329992	LINC00208
cg12776173_PAEP	-0.33680833	0.000115365	0.000329992	PAEP
cg12776173_LINC02668	-0.33680833	0.000115365	0.000329992	LINC02668
cg12776173_RPS7P9	-0.33680833	0.000115365	0.000329992	RPS7P9
cg12776173_OR4C4P	-0.33680833	0.000115365	0.000329992	OR4C4P
cg12776173_RNU6-1175P	-0.33680833	0.000115365	0.000329992	RNU6-1175P
cg12776173_DNAJA1P1	-0.33680833	0.000115365	0.000329992	DNAJA1P1
cg12776173_RNA5SP430	-0.33680833	0.000115365	0.000329992	RNA5SP430
cg12776173_KRTAP12-3	-0.33680833	0.000115365	0.000329992	KRTAP12-3
cg13320138_GOLGA8CP	0.378322028	0.000115367	0.000329996	GOLGA8CP
cg18376568_NUTM2B	-0.366348237	0.000115368	0.000329997	NUTM2B
cg01950479_LTBP4	-0.352682973	0.00011537	0.000329999	LTBP4
cg07320976_ZNF734P	-0.396274567	0.00011537	0.000329999	ZNF734P
cg17104484_RNA5SP387	-0.400469939	0.000115371	0.000329999	RNA5SP387
cg01821644_SLC34A3	-0.353702671	0.000115372	0.000329999	SLC34A3
cg21689511_RNU7-73P	-0.445954167	0.000115372	0.000329999	RNU7-73P
cg22108143_MPRIP	-0.431472783	0.000115373	0.000329999	MPRIP
cg13229245_PUS10	0.333998768	0.000115373	0.000329999	PUS10
cg14776351_ACR	-0.402636584	0.000115374	0.000329999	ACR
cg08081256_SNORD115-25	-0.352017267	0.000115376	0.000330002	SNORD115-25
cg17338411_PRAME	-0.356315522	0.000115376	0.000330002	PRAME
cg06103928_RNU6-1163P	-0.365905472	0.000115378	0.000330004	RNU6-1163P
cg12353589_KCNA5	-0.351842112	0.00011538	0.000330008	KCNA5
cg11390628_CPXM2	-0.390168969	0.00011538	0.000330009	CPXM2
cg27543695_OR6C3	-0.345655905	0.000115384	0.000330018	OR6C3
ch.15.374589R_TMEM145	0.399347924	0.000115385	0.000330018	TMEM145
cg26495575_SOD3	0.333982758	0.000115386	0.000330018	SOD3
cg06757548_RNU7-185P	0.431129133	0.000115387	0.000330018	RNU7-185P
cg24171294_PSMB5	-0.362715157	0.000115387	0.000330018	PSMB5
cg16143544_PDGFRB	-0.338057128	0.000115391	0.000330027	PDGFRB
cg11156873_FGF22	-0.348660548	0.0001154	0.000330051	FGF22
cg25074023_NLRP13	0.338282264	0.000115403	0.000330058	NLRP13
cg17714861_DLG5	-0.343531118	0.000115403	0.000330058	DLG5
cg16727906_MRPL50P1	-0.339777927	0.000115408	0.000330064	MRPL50P1
cg08549898_KRTAP5-8	-0.344034577	0.000115409	0.000330064	KRTAP5-8
cg03179419_SFTA3	-0.323472152	0.00011541	0.000330064	SFTA3
cg14611230_NPM1P40	-0.419530445	0.000115411	0.000330064	NPM1P40
cg03961340_PPP1R13L	-0.342530251	0.000115412	0.000330064	PPP1R13L
cg15897435_LINC00366	0.363373217	0.000115415	0.000330064	LINC00366
cg07212563_RNVU1-17	-0.335376648	0.000115421	0.000330064	RNVU1-17
cg07212563_GEMIN2P1	-0.335376648	0.000115421	0.000330064	GEMIN2P1
cg07212563_MYCNUT	-0.335376648	0.000115421	0.000330064	MYCNUT
cg07212563_RNU7-182P	-0.335376648	0.000115421	0.000330064	RNU7-182P
cg07212563_HAGLROS	-0.335376648	0.000115421	0.000330064	HAGLROS
cg07212563_C3orf85	-0.335376648	0.000115421	0.000330064	C3orf85
cg07212563_RN7SL415P	-0.335376648	0.000115421	0.000330064	RN7SL415P
cg07212563_DYNLL1P7	-0.335376648	0.000115421	0.000330064	DYNLL1P7
cg07212563_LINC00208	-0.335376648	0.000115421	0.000330064	LINC00208
cg07212563_PAEP	-0.335376648	0.000115421	0.000330064	PAEP
cg07212563_LINC02668	-0.335376648	0.000115421	0.000330064	LINC02668
cg07212563_RPS7P9	-0.335376648	0.000115421	0.000330064	RPS7P9
cg07212563_OR4C4P	-0.335376648	0.000115421	0.000330064	OR4C4P
cg07212563_RNU6-1175P	-0.335376648	0.000115421	0.000330064	RNU6-1175P
cg07212563_DNAJA1P1	-0.335376648	0.000115421	0.000330064	DNAJA1P1
cg07212563_RNA5SP430	-0.335376648	0.000115421	0.000330064	RNA5SP430
cg07212563_KRTAP12-3	-0.335376648	0.000115421	0.000330064	KRTAP12-3
cg19836592_SDC4P	-0.405744235	0.000115421	0.000330064	SDC4P
cg24978794_MTND2P20	0.311930916	0.000115421	0.000330064	MTND2P20
cg22621745_MIR16-1	0.415070236	0.000115422	0.000330065	MIR16-1
cg00713939_POM121L8P	0.329022921	0.000115425	0.000330071	POM121L8P
cg11674404_MSRA	-0.330629929	0.000115426	0.000330071	MSRA
cg22166977_DNM1P51	-0.328146583	0.000115426	0.000330071	DNM1P51
cg09981313_SUMO2P12	-0.365726697	0.000115427	0.000330071	SUMO2P12
cg00666820_CARD10	-0.347255756	0.000115427	0.000330071	CARD10
cg16176069_ALDH7A1P4	-0.365032025	0.000115429	0.000330073	ALDH7A1P4
cg08055490_ARSI	-0.35320974	0.000115432	0.00033008	ARSI
cg12256809_PRTN3	-0.352529526	0.000115434	0.000330086	PRTN3
cg03591123_AVIL	-0.335926721	0.000115437	0.000330091	AVIL
cg24270367_SLAMF9	-0.361068795	0.000115438	0.000330092	SLAMF9
cg10959048_IGFL3	-0.338058435	0.00011544	0.000330094	IGFL3
cg21208522_NECTIN1	-0.339982373	0.00011544	0.000330094	NECTIN1
cg25601460_PPP1R13L	-0.346371247	0.000115441	0.000330095	PPP1R13L
cg02695239_OR10V1	-0.33992209	0.000115447	0.000330106	OR10V1
cg01346252_SEMA7A	-0.346334799	0.000115447	0.000330106	SEMA7A
cg03301354_TCF21	-0.396974374	0.000115448	0.000330106	TCF21
cg10653573_NOX3	-0.341125855	0.00011545	0.000330106	NOX3
cg10389371_ACTBP12	-0.347438896	0.000115451	0.000330106	ACTBP12
cg10389371_MTND5P18	-0.347438896	0.000115451	0.000330106	MTND5P18
cg10389371_RN7SL868P	-0.347438896	0.000115451	0.000330106	RN7SL868P
cg10389371_MTND1P2	-0.347438896	0.000115451	0.000330106	MTND1P2
cg10389371_H3P29	-0.347438896	0.000115451	0.000330106	H3P29
cg07911225_CPM	-0.396983469	0.000115451	0.000330106	CPM
cg26841611_THRAP3P3	-0.323045626	0.000115452	0.000330106	THRAP3P3
cg14892936_KLK2	-0.453445477	0.000115452	0.000330106	KLK2
cg05202629_AAMDC	0.427886581	0.000115454	0.000330108	AAMDC
cg15759696_RNU7-173P	0.512438104	0.000115454	0.000330108	RNU7-173P
cg01621249_FSCN1	-0.353025218	0.000115455	0.000330108	FSCN1
cg13028038_OR10AB1P	-0.343856591	0.000115458	0.000330115	OR10AB1P
cg21806090_KIF16B	0.342044702	0.000115459	0.000330115	KIF16B
cg04343263_DOK3	-0.358173089	0.000115459	0.000330116	DOK3
cg01076566_NTS	-0.373358591	0.000115461	0.000330119	NTS
cg19795292_NPSR1	-0.333393137	0.000115462	0.000330119	NPSR1
cg01293277_PTPRS	-0.355752674	0.000115462	0.000330119	PTPRS
cg02031712_KRT18P32	-0.404337843	0.000115464	0.000330122	KRT18P32
cg19234412_MESTP4	-0.440664325	0.00011547	0.000330136	MESTP4
cg27459981_ZNF680	0.380969131	0.000115472	0.000330142	ZNF680
cg05780543_SLC9A1	0.361863948	0.000115475	0.000330147	SLC9A1
cg00912046_NUTM2B	-0.359604246	0.000115476	0.000330148	NUTM2B
cg13897388_H3P4	0.400671703	0.000115477	0.000330149	H3P4
cg20802509_KRT16P2	-0.366502811	0.00011548	0.000330158	KRT16P2
cg12282100_LNCPRESS1	0.333689932	0.000115481	0.000330158	LNCPRESS1
cg03292213_RNU1-149P	0.35058888	0.000115482	0.000330158	RNU1-149P
cg06551718_OR52Y1P	-0.420544434	0.000115483	0.00033016	OR52Y1P
cg27245817_LUZP2	-0.34429047	0.000115484	0.00033016	LUZP2
cg06620353_DPP9-AS1	-0.348123404	0.000115485	0.000330161	DPP9-AS1
cg12237289_LCN1P2	-0.356031495	0.000115486	0.000330162	LCN1P2
cg09375488_CSTA	-0.416094249	0.000115487	0.000330163	CSTA
cg24230904_NPSR1	-0.332788642	0.000115488	0.000330166	NPSR1
cg27015201_RN7SL728P	-0.444186232	0.000115491	0.000330171	RN7SL728P
cg01975548_SPINT5P	0.421815587	0.000115492	0.000330171	SPINT5P
cg14669863_SNORD116-29	0.341245746	0.000115492	0.000330171	SNORD116-29
cg06880767_BPIFC	-0.339699472	0.000115493	0.000330171	BPIFC
cg21003420_LRFN3	-0.366857118	0.000115493	0.000330172	LRFN3
cg27208514_RFPL4AL1	-0.349206191	0.000115495	0.000330173	RFPL4AL1
cg00340919_RNA5SP442	-0.411103828	0.000115505	0.000330201	RNA5SP442
cg07016261_SPACA3	-0.355149899	0.000115507	0.000330207	SPACA3
cg16919093_FAM133CP	-0.372604914	0.000115509	0.000330208	FAM133CP
cg16374999_OR2A12	0.499019407	0.00011551	0.00033021	OR2A12
cg21766141_RNA5SP378	-0.335509622	0.000115511	0.000330212	RNA5SP378
cg01454385_TRBV22OR9-2	-0.394809678	0.000115514	0.000330217	TRBV22OR9-2
cg01454385_RNU6-271P	-0.394809678	0.000115514	0.000330217	RNU6-271P
cg03513472_SNRPEP8	-0.386935142	0.000115515	0.000330219	SNRPEP8
cg01255527_RNU6-1267P	-0.379729685	0.000115517	0.000330221	RNU6-1267P
cg11821302_FSD1L	-0.371785999	0.000115517	0.000330221	FSD1L
cg25239516_RNA5SP225	-0.390224224	0.000115518	0.000330221	RNA5SP225
cg10516613_BEGAIN	-0.353655039	0.000115519	0.000330222	BEGAIN
cg20111234_RPS3AP36	0.355737864	0.00011552	0.000330222	RPS3AP36
cg09385285_MIR588	-0.355964728	0.000115521	0.000330223	MIR588
cg07776993_PPIAP55	0.372483672	0.000115523	0.000330227	PPIAP55
cg05174890_SNORD18B	0.399070866	0.000115524	0.000330229	SNORD18B
cg00700394_FAM240C	-0.371712641	0.000115525	0.000330231	FAM240C
cg05583921_ZNF703	-0.33629945	0.000115526	0.000330232	ZNF703
cg08229224_RGS9	-0.419219528	0.000115529	0.000330237	RGS9
cg06502685_PTPRG-AS1	-0.322427118	0.00011554	0.000330267	PTPRG-AS1
cg09830308_MTHFD2L	0.346206283	0.00011554	0.000330267	MTHFD2L
cg12396032_RN7SL231P	-0.37680683	0.000115544	0.000330275	RN7SL231P
cg14193001_TP53TG3D	-0.349961012	0.000115551	0.000330293	TP53TG3D
cg22491001_MARCKSL1P2	-0.324341594	0.000115553	0.000330297	MARCKSL1P2
cg09480417_OR2L2	-0.35408442	0.000115554	0.000330297	OR2L2
cg18361467_GRIK2	-0.343515538	0.000115555	0.000330299	GRIK2
cg11821302_ZNF704	-0.373357689	0.000115556	0.000330301	ZNF704
cg10298896_SLC2A2	-0.405809962	0.000115557	0.000330301	SLC2A2
cg12624031_RPS2P32	-0.38008703	0.00011556	0.000330308	RPS2P32
cg16975684_LINC01318	-0.364530333	0.000115565	0.000330321	LINC01318
cg15747423_IFNA5	0.434743842	0.000115566	0.000330321	IFNA5
cg07081939_MIR2053	-0.408064036	0.000115567	0.000330322	MIR2053
cg25515319_RNU6-900P	-0.355924724	0.000115574	0.00033034	RNU6-900P
cg08398005_PLA2G3	-0.390552897	0.000115583	0.000330366	PLA2G3
cg17283752_RPL35AP34	-0.411865429	0.000115585	0.000330369	RPL35AP34
cg23608297_RNU1-83P	-0.400816332	0.000115586	0.000330371	RNU1-83P
cg10664338_NTRK3	0.367669904	0.000115587	0.000330371	NTRK3
cg10723869_B3GNT5	-0.357831775	0.000115592	0.000330383	B3GNT5
cg11935063_PDE6H	-0.331910715	0.000115594	0.000330388	PDE6H
cg24304928_CAPN11	-0.344936953	0.000115599	0.0003304	CAPN11
cg04337937_ST3GAL1	-0.375028302	0.0001156	0.000330401	ST3GAL1
cg01076566_RPSAP43	-0.360751921	0.000115602	0.000330404	RPSAP43
cg22108143_SLC29A3	-0.421860439	0.000115603	0.000330408	SLC29A3
cg02114084_OR4X2	-0.3366763	0.000115605	0.00033041	OR4X2
cg23422587_OR1A1	0.379967107	0.000115607	0.000330412	OR1A1
cg22303915_AHDC1	-0.346960914	0.000115608	0.000330412	AHDC1
cg11687389_ADGRE5	-0.333346295	0.000115609	0.000330412	ADGRE5
cg01708411_LINC00692	0.329093961	0.000115609	0.000330412	LINC00692
cg11600697_LINC01597	0.351837559	0.000115609	0.000330412	LINC01597
cg27030245_BRIP1	0.340496398	0.000115609	0.000330412	BRIP1
cg11868136_TMEM225	-0.3719056	0.000115612	0.000330416	TMEM225
cg08148553_TF	0.352102115	0.000115612	0.000330416	TF
cg02813721_LOXL4	-0.333002257	0.000115616	0.000330424	LOXL4
cg12877532_RAD51D	-0.349901442	0.000115618	0.000330426	RAD51D
cg04751533_MICALL1	-0.343932734	0.000115619	0.000330426	MICALL1
cg27384879_LINC00837	-0.417385563	0.000115619	0.000330426	LINC00837
cg03591123_BRI3P3	-0.337764956	0.000115624	0.000330438	BRI3P3
cg14368276_LYPD3	-0.338203289	0.000115625	0.000330439	LYPD3
cg06779317_B3GALNT2P1	-0.365167041	0.000115627	0.000330444	B3GALNT2P1
cg00268443_GRIA2	-0.358923177	0.000115628	0.000330444	GRIA2
cg15812976_GPC1	-0.351915092	0.000115629	0.000330447	GPC1
cg23380468_LINC02884	-0.356636435	0.00011563	0.000330447	LINC02884
cg14786880_RAET1L	-0.406864798	0.000115631	0.000330447	RAET1L
cg01750905_RNU4-24P	-0.456751711	0.000115633	0.000330451	RNU4-24P
cg05001330_BCHE	-0.416026098	0.000115636	0.000330458	BCHE
cg06362514_HNRNPA1P23	-0.349264332	0.000115637	0.00033046	HNRNPA1P23
cg21832144_RND1	-0.35564231	0.000115641	0.000330467	RND1
cg09235504_CELA2B	-0.363647101	0.000115645	0.000330478	CELA2B
cg02355304_RNU6-901P	-0.361695513	0.000115646	0.00033048	RNU6-901P
cg11390628_LOXL2	-0.394966884	0.000115647	0.00033048	LOXL2
cg10723869_TASP1	-0.356199377	0.000115649	0.000330483	TASP1
cg15712577_HSD3BP2	-0.341576771	0.000115653	0.000330493	HSD3BP2
cg22997974_KRT13	-0.348559915	0.000115654	0.000330495	KRT13
cg07914385_RNVU1-34	-0.338012467	0.000115655	0.000330496	RNVU1-34
cg14506029_MRPL50P1	-0.335842672	0.000115656	0.000330496	MRPL50P1
cg08547343_LINC00620	0.342145398	0.000115656	0.000330496	LINC00620
cg11868136_SPDL1	-0.368039951	0.000115658	0.000330498	SPDL1
cg24863484_TRBV24OR9-2	-0.427007472	0.000115667	0.000330521	TRBV24OR9-2
cg02939263_FAM230E	-0.386850535	0.000115668	0.000330521	FAM230E
cg01684881_RPL12P45	0.349903771	0.000115668	0.000330521	RPL12P45
cg26972832_MAS1L	-0.333769304	0.000115668	0.000330521	MAS1L
cg02644550_MIR1-1HG	0.463337435	0.00011567	0.000330524	MIR1-1HG
cg25421560_C5AR1	-0.415583706	0.000115671	0.000330524	C5AR1
cg07607869_C6orf141	-0.348101777	0.000115672	0.000330525	C6orf141
cg03695461_HCN4	-0.365711994	0.000115673	0.000330525	HCN4
cg04132177_SLC16A1P1	-0.326294177	0.000115673	0.000330525	SLC16A1P1
cg01640287_TBC1D26	-0.348628078	0.000115674	0.000330525	TBC1D26
cg02658985_LINC02527	-0.351560421	0.000115674	0.000330525	LINC02527
cg23798064_CCM2L	-0.369352705	0.000115678	0.000330533	CCM2L
cg12793111_KRTAP21-4P	-0.344297264	0.000115678	0.000330534	KRTAP21-4P
cg09396308_IGHV3-7	-0.353211861	0.000115682	0.000330542	IGHV3-7
cg03283042_CBLN2	-0.393971904	0.000115686	0.000330551	CBLN2
cg24281267_HIRA	0.353379683	0.000115686	0.000330551	HIRA
cg06051312_COX6B2	-0.324552726	0.000115689	0.000330556	COX6B2
cg11949518_DNAJC17P1	-0.347675822	0.00011569	0.000330556	DNAJC17P1
cg27139419_ANKRD30BL	0.404702433	0.000115691	0.000330556	ANKRD30BL
cg05304815_OR1J4	0.419564678	0.000115691	0.000330556	OR1J4
cg23183144_NKX3-2	-0.359689316	0.000115692	0.000330556	NKX3-2
cg05226335_SPTB	-0.346555335	0.000115692	0.000330556	SPTB
cg00000155_LINC02623	-0.344697365	0.000115693	0.000330556	LINC02623
cg13897388_CTNND1	-0.390425683	0.000115693	0.000330556	CTNND1
cg11868136_COLCA1	-0.371413093	0.000115694	0.000330556	COLCA1
cg11041558_RNU6ATAC3P	-0.381884059	0.000115695	0.000330559	RNU6ATAC3P
cg27375966_LINC02138	-0.510765413	0.000115697	0.000330561	LINC02138
cg17686337_DBH	-0.338615035	0.000115698	0.000330561	DBH
cg18372600_DTNBP1	-0.362047979	0.000115698	0.000330561	DTNBP1
cg25421560_SERPINA3	-0.43349911	0.000115701	0.000330569	SERPINA3
cg03386509_FAM83H	-0.348209516	0.000115704	0.000330571	FAM83H
cg17848362_RNA5SP136	-0.335130436	0.000115707	0.000330571	RNA5SP136
cg17848362_LINC02051	-0.335130436	0.000115707	0.000330571	LINC02051
cg17848362_OR9G3P	-0.335130436	0.000115707	0.000330571	OR9G3P
cg17848362_RN7SL223P	-0.335130436	0.000115707	0.000330571	RN7SL223P
cg17848362_OR4F14P	-0.335130436	0.000115707	0.000330571	OR4F14P
cg17848362_WBP2P1	-0.335130436	0.000115707	0.000330571	WBP2P1
cg09990103_RPL37P23	-0.381720439	0.000115707	0.000330571	RPL37P23
cg00686450_OR7A2P	-0.338048281	0.000115711	0.000330579	OR7A2P
cg03773226_FGF11	0.374646058	0.000115713	0.000330583	FGF11
cg10301769_RNU1-77P	-0.397529311	0.000115723	0.000330611	RNU1-77P
cg13166992_MMP2	0.438867577	0.000115724	0.000330613	MMP2
cg09563940_DCD	0.381636862	0.000115731	0.000330629	DCD
cg12571007_PTGER3	-0.352896834	0.000115732	0.000330629	PTGER3
cg10972590_PSG2	0.413372069	0.000115732	0.000330629	PSG2
cg11110036_GMFBP1	-0.373174906	0.000115734	0.000330632	GMFBP1
cg25239516_TRIM53BP	-0.286043112	0.000115735	0.000330634	TRIM53BP
cg15143998_RNF208	-0.351556749	0.000115735	0.000330634	RNF208
cg10548700_HERC4	0.338223958	0.000115737	0.000330635	HERC4
cg19014289_HSD3BP1	-0.36929971	0.000115737	0.000330635	HSD3BP1
cg09830308_BTG4	0.346759934	0.00011574	0.000330643	BTG4
cg16237565_HOXB5	-0.331852532	0.000115746	0.000330655	HOXB5
cg22608845_HSPD1P9	-0.432216299	0.000115746	0.000330655	HSPD1P9
cg15289253_PCBP1	-0.366071612	0.000115751	0.000330668	PCBP1
cg05862039_TMEM240	0.350136953	0.000115754	0.000330673	TMEM240
cg25880954_DIRAS3	-0.331506108	0.00011576	0.000330689	DIRAS3
cg09918713_KRTAP10-4	0.3657985	0.000115761	0.000330689	KRTAP10-4
cg11156873_SUFU	-0.341507061	0.000115761	0.000330689	SUFU
cg04412054_ASB17	-0.351984579	0.000115762	0.000330691	ASB17
cg04527761_NBPF1	-0.447651017	0.000115763	0.000330691	NBPF1
cg21878149_NPTXR	-0.347950399	0.000115764	0.000330691	NPTXR
cg04431059_RNU6-939P	-0.334742035	0.000115766	0.000330696	RNU6-939P
cg02848961_DPY19L2P2	-0.431823552	0.00011577	0.000330705	DPY19L2P2
cg19123882_MTND5P17	0.39601358	0.000115772	0.000330707	MTND5P17
cg27459981_SPCS1	0.386650342	0.000115772	0.000330707	SPCS1
cg19383909_RN7SL160P	-0.397290952	0.000115776	0.000330718	RN7SL160P
cg12877532_RNF125	-0.340901399	0.000115784	0.000330739	RNF125
cg01240583_HNRNPA3P4	-0.348234179	0.000115785	0.000330741	HNRNPA3P4
cg20329210_OR8G1	0.397788237	0.000115788	0.000330747	OR8G1
cg00666820_MAP3K11	-0.358373892	0.000115791	0.000330754	MAP3K11
cg12877532_TMEM184C	-0.344225812	0.000115793	0.000330755	TMEM184C
cg09789229_SEMA7A	-0.337284178	0.000115793	0.000330755	SEMA7A
cg11394947_RNU6-702P	-0.401246597	0.000115794	0.000330755	RNU6-702P
cg18811157_MROH5	-0.336214328	0.000115795	0.000330758	MROH5
cg18204091_LINC00701	0.334270852	0.000115798	0.000330765	LINC00701
cg06242605_AADAT	-0.504687404	0.000115799	0.000330766	AADAT
cg03440172_MRPL50P1	-0.343531978	0.000115803	0.000330774	MRPL50P1
cg14313932_PTH	-0.330590437	0.000115804	0.000330774	PTH
cg16601957_OLFM4	-0.364223546	0.000115804	0.000330774	OLFM4
cg24597457_PCDHGC3	-0.354575069	0.000115805	0.000330775	PCDHGC3
cg17376853_ADH5P4	-0.393668413	0.000115807	0.000330778	ADH5P4
cg24757160_UNC5B	-0.328434542	0.00011581	0.000330785	UNC5B
cg11153505_NRP1	-0.331001845	0.000115811	0.000330786	NRP1
cg14836984_COMMD4P2	-0.442232461	0.000115812	0.000330789	COMMD4P2
cg07190763_HIPK3	0.383340835	0.000115813	0.000330789	HIPK3
cg15542496_CSF2RB	-0.344856293	0.000115817	0.000330798	CSF2RB
cg05292018_ADAM12	-0.346359709	0.000115818	0.000330799	ADAM12
cg20802509_RN7SL272P	-0.367681517	0.000115818	0.000330799	RN7SL272P
cg26419656_KRT18P28	0.331091114	0.00011582	0.000330802	KRT18P28
cg25537993_AMD1P1	-0.376395087	0.000115821	0.000330803	AMD1P1
cg13565400_PRDM14	0.362272113	0.000115824	0.000330809	PRDM14
cg07173972_SMG1P4	0.335225684	0.000115827	0.000330815	SMG1P4
cg16006105_ASAH2	-0.36775154	0.000115827	0.000330816	ASAH2
cg24107163_OR2T29	0.470476935	0.000115832	0.000330828	OR2T29
cg09569691_RPL21P43	0.399743251	0.000115837	0.000330839	RPL21P43
cg26084529_MTND6P18	-0.368653972	0.000115839	0.000330843	MTND6P18
cg22168087_TMOD4	0.338517485	0.00011584	0.000330843	TMOD4
cg00268443_SNORD115-8	-0.36419406	0.000115846	0.00033086	SNORD115-8
cg19595092_HMGN2P11	-0.325192952	0.000115849	0.000330864	HMGN2P11
cg09498078_NPSR1	0.387364984	0.000115849	0.000330864	NPSR1
cg00168193_RN7SL146P	-0.426796296	0.000115849	0.000330864	RN7SL146P
cg02990361_E2F2	0.372711618	0.000115852	0.000330868	E2F2
cg04888297_RN7SL549P	-0.362055686	0.000115852	0.000330868	RN7SL549P
cg16234887_LINC01141	-0.348032405	0.000115856	0.000330878	LINC01141
cg10699599_RPS14P7	-0.339043825	0.000115858	0.00033088	RPS14P7
cg04669580_RNU6-1313P	-0.346185902	0.000115858	0.00033088	RNU6-1313P
cg01621249_MAFA	-0.332777561	0.000115859	0.00033088	MAFA
cg11375652_RN7SKP121	0.607852935	0.000115864	0.000330893	RN7SKP121
cg08110272_MIR218-2	0.361245607	0.000115865	0.000330893	MIR218-2
cg05143174_GPR17	-0.348708497	0.000115866	0.000330896	GPR17
cg24711094_STARP1	-0.342160232	0.00011587	0.000330906	STARP1
cg12877532_ACOX1	-0.336523763	0.000115872	0.000330908	ACOX1
cg26247093_RNU6-160P	-0.33778263	0.000115873	0.00033091	RNU6-160P
cg05186161_ERP44	0.397801901	0.000115876	0.000330916	ERP44
cg03637781_LINC00265	0.32854457	0.000115878	0.000330922	LINC00265
cg06025631_MIR190B	0.334201919	0.00011588	0.000330925	MIR190B
cg20983125_LHX8	-0.350582133	0.000115883	0.00033093	LHX8
cg09385285_CSTA	-0.344898036	0.000115887	0.00033094	CSTA
cg15289253_RERE	-0.365254631	0.000115888	0.000330941	RERE
cg08923338_RNF44	0.418368475	0.000115889	0.000330944	RNF44
cg07243941_RNU4-32P	0.341161315	0.000115891	0.000330945	RNU4-32P
cg27543695_UNC5D	-0.333035408	0.000115891	0.000330945	UNC5D
cg07760544_GLIS2	-0.363839333	0.000115898	0.000330962	GLIS2
cg03582294_RNU1-52P	0.366679731	0.0001159	0.000330966	RNU1-52P
cg15123692_CHCHD3P1	0.393767173	0.0001159	0.000330966	CHCHD3P1
cg16062368_IGKV3-11	-0.390268561	0.000115902	0.000330967	IGKV3-11
cg05186161_DERL1	0.395894942	0.000115902	0.000330967	DERL1
cg27475875_SOX13	0.397221642	0.000115905	0.000330975	SOX13
cg02695239_IGHV4-59	-0.352611116	0.000115906	0.000330975	IGHV4-59
cg12910951_SYCP1	0.321901658	0.000115907	0.000330975	SYCP1
cg17897187_LOXL4	-0.34098897	0.000115907	0.000330976	LOXL4
cg11821302_GNG11	-0.35468511	0.000115911	0.000330984	GNG11
cg19952435_CDH6	0.432265995	0.000115922	0.000331013	CDH6
cg17372378_OR7E129P	-0.422734182	0.000115925	0.00033102	OR7E129P
cg23816594_MIR1-1HG	-0.328936243	0.00011593	0.000331034	MIR1-1HG
cg22007578_LINC00691	0.32506847	0.000115931	0.000331034	LINC00691
cg12397254_LIPK	-0.343099096	0.000115931	0.000331034	LIPK
cg04343263_TRIM49C	-0.353192531	0.000115934	0.000331037	TRIM49C
cg08148553_LINC02655	0.348320916	0.000115934	0.000331037	LINC02655
cg26740375_CHERP	-0.378011793	0.000115936	0.000331041	CHERP
cg04470905_DMBX1	0.342310081	0.000115937	0.000331041	DMBX1
cg27030245_RNY3P12	0.336907851	0.000115938	0.000331041	RNY3P12
cg20102246_RNF212	0.347669289	0.000115938	0.000331041	RNF212
cg23383887_SMG1P3	-0.352599236	0.000115942	0.000331052	SMG1P3
cg07173275_RNU6-1138P	0.453269306	0.000115944	0.000331055	RNU6-1138P
cg14878131_RNA5SP450	-0.360378408	0.000115949	0.000331069	RNA5SP450
cg13978534_NEK2	0.345836429	0.00011595	0.000331069	NEK2
cg12552823_ZNF876P	-0.393014775	0.000115952	0.000331071	ZNF876P
cg17299636_RNU6-46P	-0.331488329	0.000115952	0.000331071	RNU6-46P
cg25130590_KRTAP9-4	-0.331583691	0.000115953	0.000331072	KRTAP9-4
cg09397997_CST11	-0.348174371	0.000115956	0.00033108	CST11
cg25855415_PCNX3	0.389743511	0.000115963	0.000331095	PCNX3
cg13347397_NCOR1P1	-0.333730471	0.000115963	0.000331095	NCOR1P1
cg12362235_COL18A1-AS2	0.396662772	0.000115964	0.000331097	COL18A1-AS2
cg07734159_POM121B	-0.344447724	0.000115966	0.000331101	POM121B
cg22635676_RN7SL764P	0.35899071	0.000115968	0.000331103	RN7SL764P
cg04279695_PHF12	0.367832542	0.000115968	0.000331103	PHF12
cg09830308_NMT2	0.342867636	0.000115971	0.000331107	NMT2
cg27504269_MIR1265	-0.348487588	0.000115971	0.000331107	MIR1265
cg00066022_CRB3	0.368455101	0.000115973	0.00033111	CRB3
cg04701596_KRTAP26-1	-0.411117813	0.000115975	0.000331114	KRTAP26-1
cg02695239_PRDX2P4	-0.352048288	0.000115976	0.000331114	PRDX2P4
cg27459981_RGCC	0.386671358	0.000115976	0.000331114	RGCC
cg10530063_SLC39A2	0.310778829	0.000115976	0.000331114	SLC39A2
cg21778987_RNU6-1113P	0.371755832	0.000115977	0.000331114	RNU6-1113P
cg25486571_RNA5SP241	-0.348333396	0.000115978	0.000331114	RNA5SP241
cg13428351_DHFRP3	-0.496239829	0.000115978	0.000331114	DHFRP3
cg19289287_MRPL50P1	-0.346823818	0.00011598	0.000331116	MRPL50P1
cg04206665_RPL31P11	-0.390527935	0.000115981	0.000331117	RPL31P11
cg04337937_RNU4-41P	-0.378146568	0.000115981	0.000331117	RNU4-41P
cg14646214_WNT7A	-0.440718223	0.000115983	0.000331119	WNT7A
cg04748098_SFRP4	-0.339915495	0.000115991	0.000331141	SFRP4
cg13793166_RET	0.467458605	0.000115995	0.00033115	RET
cg13860981_MYPOP	-0.341346028	0.000115995	0.00033115	MYPOP
cg11821302_NELL2	-0.367480902	0.000115997	0.000331152	NELL2
cg04398282_TLR6	0.380814106	0.000115999	0.000331156	TLR6
cg09861450_SMR3A	0.370954947	0.000116	0.000331156	SMR3A
cg19289287_ZNF703	-0.350494641	0.000116003	0.000331166	ZNF703
cg05207347_RNU6V	-0.330630112	0.000116004	0.000331167	RNU6V
cg14646214_CKAP4	-0.450643456	0.000116006	0.000331169	CKAP4
cg09147065_OR4S1	-0.354982051	0.000116007	0.000331169	OR4S1
cg03549208_EGFEM1P	-0.345686344	0.000116008	0.00033117	EGFEM1P
cg12793262_FGFR3P6	-0.394495903	0.000116009	0.00033117	FGFR3P6
cg13098428_LINC01349	-0.341455269	0.000116009	0.00033117	LINC01349
cg13098428_MIR541	-0.341455269	0.000116009	0.00033117	MIR541
cg01240583_TXNL1	-0.350940828	0.00011601	0.00033117	TXNL1
cg21536941_IHH	0.355614377	0.000116015	0.000331182	IHH
cg10797095_HPS1	-0.346647378	0.000116016	0.000331184	HPS1
cg09830308_TMEM192	0.344682513	0.000116017	0.000331185	TMEM192
cg06669036_RNU4-56P	-0.366544513	0.00011602	0.000331189	RNU4-56P
cg09926728_RNU6-1167P	-0.372635069	0.00011602	0.000331189	RNU6-1167P
cg23798064_PKHD1	-0.366823403	0.000116021	0.00033119	PKHD1
cg06767552_IGLV3-4	-0.442161068	0.000116022	0.000331193	IGLV3-4
cg19271242_CCL20	-0.38178602	0.000116024	0.000331195	CCL20
cg04738355_TXNP2	-0.360884451	0.000116024	0.000331195	TXNP2
cg18580450_ITPRIP	-0.370269765	0.000116026	0.000331196	ITPRIP
cg02425558_PIK3C2G	-0.432996732	0.000116026	0.000331196	PIK3C2G
cg24863484_RNA5SP115	-0.430345144	0.000116027	0.000331196	RNA5SP115
cg07207099_SYN3-AS1	0.3394075	0.000116029	0.000331201	SYN3-AS1
cg25472353_HSD17B6	0.338562504	0.000116029	0.000331201	HSD17B6
cg24973755_C12orf54	0.357882721	0.000116031	0.000331203	C12orf54
cg05530351_QRSL1P1	-0.45706972	0.000116032	0.000331204	QRSL1P1
cg17159699_RNU6-860P	-0.36315191	0.000116033	0.000331204	RNU6-860P
cg11998497_RPL11P5	-0.450772635	0.000116034	0.000331205	RPL11P5
cg11091734_SARDH	-0.346775373	0.000116035	0.000331206	SARDH
cg10115321_ZFAT	-0.354025937	0.000116037	0.000331211	ZFAT
cg04544994_LINC01388	-0.399346572	0.000116038	0.000331211	LINC01388
cg00512404_GP2	0.356986592	0.000116039	0.000331213	GP2
cg17653352_OR2T33	-0.352653923	0.00011604	0.000331213	OR2T33
cg20252529_OR6C75	-0.348819949	0.000116041	0.000331213	OR6C75
cg11156873_C11orf96	-0.334576907	0.000116041	0.000331213	C11orf96
cg06635371_MYCBP2-AS2	0.364666328	0.000116041	0.000331213	MYCBP2-AS2
cg23291158_SNORD126	-0.344728822	0.000116043	0.000331216	SNORD126
cg13360263_RPS27P1	-0.402095455	0.000116044	0.000331216	RPS27P1
cg19005485_ZNF703	-0.342594851	0.000116045	0.000331217	ZNF703
cg23391086_ADAD1	-0.350884825	0.000116045	0.000331217	ADAD1
cg19408449_TMEM131L	-0.358810561	0.000116046	0.000331218	TMEM131L
cg25318301_CNTN2	0.376152763	0.000116048	0.000331222	CNTN2
cg11143152_PPIL1P1	-0.346657089	0.000116051	0.000331227	PPIL1P1
cg19408449_PRKCQ-AS1	-0.351936426	0.000116053	0.000331231	PRKCQ-AS1
cg11252555_CERS3	0.347274365	0.000116056	0.000331239	CERS3
cg17830140_SNAPC3	-0.345632873	0.000116057	0.000331239	SNAPC3
cg23370710_ITGB2-AS1	-0.331774972	0.000116059	0.000331241	ITGB2-AS1
cg03929761_LINC00973	-0.346652239	0.00011606	0.000331241	LINC00973
cg08433110_RNU6-744P	-0.349687189	0.00011606	0.000331241	RNU6-744P
cg12571007_GOLPH3L	-0.355839904	0.000116061	0.000331241	GOLPH3L
cg26703758_LINC01162	0.339172774	0.000116061	0.000331241	LINC01162
cg04310833_TLR6	-0.412701737	0.000116067	0.000331252	TLR6
cg04464523_RNA5SP136	-0.362830823	0.000116069	0.000331252	RNA5SP136
cg04464523_LINC02051	-0.362830823	0.000116069	0.000331252	LINC02051
cg04464523_OR9G3P	-0.362830823	0.000116069	0.000331252	OR9G3P
cg04464523_RN7SL223P	-0.362830823	0.000116069	0.000331252	RN7SL223P
cg04464523_OR4F14P	-0.362830823	0.000116069	0.000331252	OR4F14P
cg04464523_WBP2P1	-0.362830823	0.000116069	0.000331252	WBP2P1
cg00879723_LZTS3	-0.358223934	0.00011607	0.000331254	LZTS3
cg17326769_IL4	0.398894889	0.000116073	0.00033126	IL4
cg25933167_CERS3	-0.419790664	0.000116074	0.000331261	CERS3
cg10318621_DAGLA	-0.400942469	0.000116075	0.000331263	DAGLA
cg02930701_NEURL1-AS1	-0.349666377	0.000116079	0.000331269	NEURL1-AS1
cg00666820_FSCN1	-0.35447465	0.000116079	0.000331269	FSCN1
cg27208514_HMGB1P9	-0.350831199	0.000116079	0.000331269	HMGB1P9
cg25588120_PSPHP1	-0.337066036	0.000116082	0.000331275	PSPHP1
cg14584450_NFIB	-0.350913795	0.000116083	0.000331275	NFIB
cg26708548_BNC2-AS1	0.338635347	0.000116085	0.000331279	BNC2-AS1
cg16792066_NMU	0.323006569	0.000116085	0.000331279	NMU
cg09996633_JAKMIP3	-0.388099042	0.000116087	0.000331281	JAKMIP3
cg26495272_MIR647	-0.334428634	0.000116089	0.000331285	MIR647
cg10548700_PPIAP30	0.33801262	0.00011609	0.000331287	PPIAP30
cg00226183_UNC5B	-0.343758071	0.00011609	0.000331287	UNC5B
cg13229245_ZNF326	0.336301299	0.000116092	0.000331288	ZNF326
cg04198854_TRIB1	-0.343105942	0.000116093	0.00033129	TRIB1
cg11674404_UBIAD1	-0.326424987	0.000116094	0.000331291	UBIAD1
cg08923338_AHDC1	0.415222009	0.000116096	0.000331296	AHDC1
cg18580450_LINC01705	-0.357055539	0.000116098	0.000331297	LINC01705
cg13895650_NFIX	-0.364669245	0.000116098	0.000331297	NFIX
cg25226141_RSL24D1P11	0.402116439	0.000116098	0.000331297	RSL24D1P11
cg26353006_CTXN3	0.356043595	0.000116099	0.000331297	CTXN3
cg19077165_LDB3	-0.338814758	0.000116102	0.000331305	LDB3
cg14286514_GUCY2EP	0.351759136	0.000116105	0.00033131	GUCY2EP
cg15074728_LINC01010	-0.363052723	0.000116106	0.00033131	LINC01010
cg02282594_SLC24A3	0.377577883	0.000116106	0.00033131	SLC24A3
cg10905736_SULT1C3	-0.340265375	0.000116107	0.00033131	SULT1C3
cg16053158_EFCAB9	0.441222018	0.000116109	0.000331313	EFCAB9
cg03549208_SNORA16B	-0.358196429	0.00011611	0.000331314	SNORA16B
cg17376853_LINC02559	-0.395837549	0.000116111	0.000331316	LINC02559
cg15148162_LINC01102	0.414499033	0.000116114	0.000331322	LINC01102
cg00368414_KCNH1-IT1	0.382692489	0.000116117	0.000331329	KCNH1-IT1
cg09524880_RPL23AP31	-0.381754092	0.000116119	0.000331331	RPL23AP31
cg23328066_GABRG3-AS1	0.336083872	0.000116119	0.000331331	GABRG3-AS1
cg17583513_LINC01516	0.410841498	0.00011612	0.000331331	LINC01516
cg02820445_PKLR	-0.428797802	0.00011612	0.000331331	PKLR
cg10039163_VSTM2A	-0.320422249	0.000116125	0.000331343	VSTM2A
cg26329715_TECRL	0.347508578	0.000116127	0.000331348	TECRL
cg26495272_S100A15A	-0.327084599	0.000116133	0.000331363	S100A15A
cg01622885_OR6N1	-0.375764796	0.000116136	0.00033137	OR6N1
cg16255663_RPS4XP4	-0.340587727	0.000116137	0.00033137	RPS4XP4
cg24193543_RNA5SP432	-0.365452801	0.000116143	0.000331386	RNA5SP432
cg16062368_OR10C1	-0.391981985	0.000116143	0.000331386	OR10C1
cg26459473_RNU7-180P	-0.345792479	0.000116145	0.000331389	RNU7-180P
cg19155518_PLEKHA7	-0.397162132	0.000116152	0.000331406	PLEKHA7
cg21204600_RPL5P28	-0.351985466	0.000116157	0.000331418	RPL5P28
cg17388638_OR51J1	-0.356966452	0.000116159	0.000331423	OR51J1
cg18650515_RPL26	-0.43204047	0.00011616	0.000331423	RPL26
cg09074299_HEMGN	-0.365463407	0.000116162	0.000331426	HEMGN
cg25989755_LTBP4	0.393904594	0.000116162	0.000331426	LTBP4
cg13375352_TBC1D3P2	0.340968296	0.000116163	0.000331426	TBC1D3P2
cg14596422_SMIM21	0.444701915	0.000116169	0.000331444	SMIM21
cg02234216_ZFP41	-0.398161575	0.00011617	0.000331445	ZFP41
cg03593057_WDR24	0.339705332	0.000116172	0.000331447	WDR24
cg05292018_SHISA6	-0.332568752	0.000116174	0.000331451	SHISA6
cg11630554_JPH2	0.331117094	0.000116177	0.000331459	JPH2
cg27245817_RNU4-40P	-0.363704599	0.000116178	0.00033146	RNU4-40P
cg12877532_TRIM21	-0.339151176	0.00011618	0.000331462	TRIM21
cg13264811_MTND2P20	0.298146014	0.000116181	0.000331463	MTND2P20
cg01722343_SLC6A2	0.346910039	0.000116183	0.000331467	SLC6A2
cg07832337_LINC01527	0.348872187	0.000116186	0.000331473	LINC01527
cg04938082_RPL21P112	-0.341635096	0.000116187	0.000331473	RPL21P112
cg16181943_DDX39AP1	-0.431019692	0.000116187	0.000331473	DDX39AP1
cg10915301_GPR32	0.378972434	0.000116187	0.000331473	GPR32
cg13973727_OCM2	-0.333874644	0.000116189	0.000331476	OCM2
cg01722343_SLC4A10	0.345882523	0.00011619	0.000331476	SLC4A10
cg27375966_ADGRF3	-0.499429926	0.000116192	0.00033148	ADGRF3
cg24430871_CDH23-AS1	-0.341936214	0.000116196	0.000331489	CDH23-AS1
cg01346252_RPA3P1	-0.351566359	0.000116196	0.00033149	RPA3P1
cg08229224_ADH5P2	-0.415927463	0.000116198	0.000331494	ADH5P2
cg06760305_DPYSL5	0.364777827	0.000116199	0.000331494	DPYSL5
cg17141237_ANKRD35	-0.477063647	0.0001162	0.000331494	ANKRD35
cg15331088_C1DP1	-0.370787987	0.000116202	0.0003315	C1DP1
cg26703758_SRP14P1	0.342330127	0.000116207	0.000331512	SRP14P1
cg11003434_KCNAB1-AS1	-0.3383497	0.000116211	0.000331521	KCNAB1-AS1
cg18556420_MRPL50P1	-0.3555885	0.000116213	0.000331526	MRPL50P1
cg12110603_SPATA32	-0.372013869	0.000116214	0.000331527	SPATA32
cg23234634_SLC9A1	-0.351615704	0.000116217	0.000331534	SLC9A1
cg00618271_KIAA1671-AS1	-0.435568781	0.000116219	0.000331538	KIAA1671-AS1
cg27459981_WEE2-AS1	0.383931736	0.00011622	0.000331538	WEE2-AS1
cg26149131_RPL37P15	0.327943997	0.000116222	0.000331539	RPL37P15
cg09563600_RN7SL741P	-0.356708208	0.000116222	0.000331539	RN7SL741P
cg07295550_LINC02567	-0.383154854	0.000116225	0.000331544	LINC02567
cg06747314_UBE2SP2	-0.37294927	0.000116225	0.000331544	UBE2SP2
cg18580450_EEF1B2P8	-0.383112156	0.000116228	0.000331551	EEF1B2P8
cg15276594_SPARC	-0.46335969	0.000116229	0.000331552	SPARC
cg25808225_SNORD19C	-0.425063209	0.00011623	0.000331552	SNORD19C
cg24185649_RPL32P27	-0.328487052	0.00011623	0.000331552	RPL32P27
cg10975985_UBE2D3P2	-0.430768156	0.000116234	0.000331562	UBE2D3P2
cg03910065_PVALEF	0.345739097	0.000116235	0.000331563	PVALEF
cg23383887_RNU6-234P	-0.348326767	0.000116236	0.000331564	RNU6-234P
cg22484330_RN7SL418P	-0.360447684	0.000116238	0.000331569	RN7SL418P
cg04657146_RAB42	0.355478647	0.000116242	0.000331577	RAB42
cg08742095_TMBIM1	-0.340218494	0.000116247	0.000331589	TMBIM1
cg14483161_VNN2	-0.325814134	0.00011625	0.000331597	VNN2
cg25040746_RNU6-263P	-0.407997452	0.000116251	0.000331598	RNU6-263P
cg03061930_CACNA1E	-0.346260103	0.000116254	0.000331605	CACNA1E
cg07571734_SNORD24	0.36191624	0.000116266	0.000331637	SNORD24
cg12607106_TPT1P2	-0.362137078	0.000116274	0.000331656	TPT1P2
cg25385150_DLL3	-0.372920194	0.000116274	0.000331656	DLL3
cg12398261_OLIG2	-0.342842106	0.000116275	0.000331657	OLIG2
cg06032500_RPL21P67	-0.367621764	0.000116276	0.000331658	RPL21P67
cg15712577_KCNJ10	-0.338965086	0.000116277	0.000331658	KCNJ10
cg17146522_TRBV8-2	-0.416345327	0.000116277	0.000331658	TRBV8-2
cg01479912_RNA5SP188	0.328445306	0.00011628	0.000331663	RNA5SP188
cg12594546_OSM	-0.388261232	0.000116283	0.00033167	OSM
cg00770754_NEUROD4	-0.333012766	0.000116287	0.000331679	NEUROD4
cg22009052_BATF2	-0.37670696	0.00011629	0.000331687	BATF2
cg06952660_ZNF219	-0.415116598	0.000116291	0.000331689	ZNF219
cg08823359_SSR1P1	0.335684281	0.000116292	0.00033169	SSR1P1
cg24180723_UNC5B	-0.387073671	0.000116297	0.000331703	UNC5B
cg14446103_OR6C1	-0.358493321	0.0001163	0.000331708	OR6C1
cg04767732_LINC01343	-0.36514132	0.000116302	0.000331711	LINC01343
cg14668447_CDK2AP1	-0.457641188	0.000116306	0.000331721	CDK2AP1
cg04343263_HAL	-0.353706128	0.00011631	0.000331731	HAL
cg06417478_RNU6-9	-0.345596522	0.00011631	0.000331731	RNU6-9
cg00218134_MT1M	-0.354251991	0.000116311	0.000331731	MT1M
cg16217323_MIR23A	-0.342114778	0.000116312	0.000331731	MIR23A
cg21346154_UNC5B	-0.339516471	0.000116316	0.000331741	UNC5B
cg01145394_PNMT	0.446155573	0.000116318	0.000331744	PNMT
cg20843277_RNU4-78P	-0.414111125	0.000116318	0.000331744	RNU4-78P
cg15658784_CYCSP10	0.340462763	0.000116322	0.000331753	CYCSP10
cg14164244_XPOTP1	-0.383790284	0.000116323	0.000331753	XPOTP1
cg12377084_RNU7-62P	-0.344287255	0.000116323	0.000331753	RNU7-62P
cg14846514_RPLP0P1	-0.330766836	0.000116325	0.000331757	RPLP0P1
cg24413826_RNU6-198P	-0.33141396	0.000116329	0.000331765	RNU6-198P
cg07472332_GFRA3	-0.322153933	0.00011633	0.000331765	GFRA3
cg20994742_ZNF705A	0.450116616	0.00011633	0.000331765	ZNF705A
cg14488391_FLG	0.441828677	0.000116333	0.000331772	FLG
cg06750410_TBC1D13	-0.348261314	0.00011634	0.00033178	TBC1D13
cg07424927_RNA5SP136	0.324720404	0.000116341	0.00033178	RNA5SP136
cg07424927_LINC02051	0.324720404	0.000116341	0.00033178	LINC02051
cg07424927_OR9G3P	0.324720404	0.000116341	0.00033178	OR9G3P
cg07424927_RN7SL223P	0.324720404	0.000116341	0.00033178	RN7SL223P
cg07424927_OR4F14P	0.324720404	0.000116341	0.00033178	OR4F14P
cg07424927_WBP2P1	0.324720404	0.000116341	0.00033178	WBP2P1
cg26612252_COL21A1	0.377385035	0.000116342	0.00033178	COL21A1
cg09483607_C15orf61	-0.333686261	0.000116342	0.00033178	C15orf61
cg09700868_TRAV6	-0.338678856	0.000116342	0.00033178	TRAV6
cg18091591_RNU6-1200P	-0.380803157	0.000116343	0.00033178	RNU6-1200P
cg01725383_LINC00348	0.451074631	0.000116346	0.000331787	LINC00348
cg02357623_ZXDC	-0.432821601	0.000116346	0.000331787	ZXDC
cg06881398_GUCY2EP	-0.348981275	0.00011635	0.000331794	GUCY2EP
cg23038277_SLC22A6	-0.347201973	0.00011635	0.000331794	SLC22A6
cg14562619_SOHLH1	-0.352673433	0.000116352	0.000331798	SOHLH1
cg03591123_GP1BA	-0.334817382	0.000116355	0.000331804	GP1BA
cg18888655_P3H3	-0.343491123	0.00011636	0.000331814	P3H3
cg07131604_C1orf94	-0.345265693	0.00011636	0.000331814	C1orf94
cg02444715_PCDHB3	-0.335110173	0.00011636	0.000331814	PCDHB3
cg05133155_NBPF22P	-0.35702996	0.000116364	0.000331822	NBPF22P
cg15177604_RNU6-289P	0.350893413	0.000116365	0.000331825	RNU6-289P
cg18701685_ITPKC	0.347957693	0.000116366	0.000331826	ITPKC
cg21049487_NUTM2B	-0.354607171	0.000116369	0.000331829	NUTM2B
cg15509969_KCNJ11	0.330360128	0.000116369	0.000331829	KCNJ11
cg19743820_RNA5SP248	-0.484019364	0.000116371	0.000331834	RNA5SP248
cg22783940_MIR569	-0.343082656	0.000116376	0.000331845	MIR569
cg02992549_MIR187	-0.364406667	0.000116382	0.000331859	MIR187
cg20007465_CSRNP3	0.336650734	0.000116382	0.000331859	CSRNP3
cg01543583_SMAGP	-0.332268714	0.000116383	0.000331859	SMAGP
cg12403996_RNU6-940P	-0.373719858	0.000116383	0.000331859	RNU6-940P
cg12962613_BTNL9	-0.365530909	0.000116386	0.000331865	BTNL9
cg22580346_FGF7P4	-0.389360063	0.000116387	0.000331866	FGF7P4
cg20102246_NOS2	0.349692708	0.000116387	0.000331866	NOS2
cg17958291_BCL9L	-0.398053513	0.000116389	0.000331868	BCL9L
cg15633679_LINC01747	-0.428409597	0.000116389	0.000331868	LINC01747
cg21130532_NPSR1	0.395472727	0.000116391	0.000331871	NPSR1
cg01915688_RNA5SP393	-0.351686388	0.000116392	0.000331871	RNA5SP393
cg25037011_PSPC1	0.347210929	0.000116393	0.000331872	PSPC1
cg26612252_CFAP54	0.371578427	0.000116394	0.000331873	CFAP54
cg26338386_SYT14	-0.403250686	0.000116395	0.000331873	SYT14
cg09774124_WRAP53	0.34807671	0.000116395	0.000331873	WRAP53
cg07738820_ZNF602P	0.415327874	0.000116396	0.000331873	ZNF602P
cg01807317_PPP1R13L	-0.353018244	0.0001164	0.000331883	PPP1R13L
cg00132509_MTND2P19	-0.447367454	0.000116401	0.000331885	MTND2P19
cg02077688_RPL22P4	-0.365015489	0.000116402	0.000331886	RPL22P4
cg15251010_OR14K1	-0.40449374	0.000116403	0.000331886	OR14K1
cg14924064_OR2A25	0.338664055	0.000116404	0.000331887	OR2A25
cg25357918_GADL1	-0.383626203	0.000116404	0.000331887	GADL1
cg00619628_SRRM3	-0.344496931	0.000116407	0.00033189	SRRM3
cg10039163_TCL1A	-0.323697836	0.000116407	0.00033189	TCL1A
cg13500029_TIGAR	-0.330578364	0.000116408	0.00033189	TIGAR
cg13229245_GPAT3	0.323379151	0.000116409	0.000331892	GPAT3
cg08515884_NBPF22P	-0.348015529	0.00011641	0.000331893	NBPF22P
cg00834796_KRBOX1	0.465194676	0.000116414	0.0003319	KRBOX1
cg04015129_HOXA11	-0.348055811	0.000116414	0.0003319	HOXA11
cg12885203_MCOLN3	-0.430683168	0.000116417	0.000331908	MCOLN3
cg02080116_MRPS21P6	-0.355137645	0.000116418	0.000331908	MRPS21P6
cg17326769_CAV3	0.407742535	0.000116423	0.000331919	CAV3
cg22871801_EEF1B2P6	-0.403141806	0.000116426	0.000331925	EEF1B2P6
cg18100127_OR2A20P	-0.34449616	0.000116426	0.000331925	OR2A20P
cg15296799_SKI	-0.379040008	0.000116426	0.000331925	SKI
cg22720745_OPTC	0.350896261	0.000116429	0.000331929	OPTC
cg23024913_NAPEPLD	-0.36727074	0.00011643	0.000331931	NAPEPLD
cg05154833_LINC00571	-0.336386178	0.000116432	0.000331937	LINC00571
cg25040746_BTF3L4P4	0.358912014	0.000116434	0.00033194	BTF3L4P4
cg27245817_LINC02640	-0.366338925	0.000116437	0.000331945	LINC02640
cg05865911_COL6A3	0.343398626	0.000116438	0.000331945	COL6A3
cg09965679_MBD3L1	0.408987092	0.000116438	0.000331945	MBD3L1
cg02518129_SSTR1	-0.381807157	0.000116439	0.000331947	SSTR1
cg11868136_CYP4F3	-0.348336656	0.000116445	0.000331961	CYP4F3
cg06501606_MIR101-2	-0.436797795	0.000116449	0.00033197	MIR101-2
cg20337110_TRIM51HP	-0.361111964	0.000116449	0.00033197	TRIM51HP
cg12571007_KIAA0232	-0.35402386	0.00011645	0.000331971	KIAA0232
cg18924965_RNU6-181P	0.342992789	0.000116451	0.000331973	RNU6-181P
cg08515884_RPS3AP7	-0.325978499	0.000116452	0.000331974	RPS3AP7
cg14368276_TMEM240	-0.350705609	0.000116455	0.000331979	TMEM240
cg25479848_RN7SKP47	-0.353779976	0.000116457	0.000331984	RN7SKP47
cg19074709_MIR567	-0.358011293	0.000116466	0.000332005	MIR567
cg01750905_BAGE2	-0.442664826	0.000116467	0.000332005	BAGE2
cg03440172_SLC9A1	-0.351423668	0.000116468	0.000332005	SLC9A1
cg01293277_ZNF101P1	-0.359297519	0.000116468	0.000332005	ZNF101P1
cg04140633_MSTN	-0.436376042	0.000116468	0.000332005	MSTN
cg03292225_TRAJ50	-0.344395254	0.000116469	0.000332005	TRAJ50
cg01068375_FSTL4	0.437845183	0.000116469	0.000332005	FSTL4
cg16655291_MICOS13	0.367761957	0.000116471	0.00033201	MICOS13
cg12701888_IGFBP1	-0.416609491	0.000116473	0.000332013	IGFBP1
cg20599295_IGLV3-21	-0.352357321	0.000116475	0.000332015	IGLV3-21
cg08369636_GZMB	-0.347797324	0.000116475	0.000332015	GZMB
cg25037011_PNN	0.344593014	0.000116476	0.000332016	PNN
cg12368522_HERC2P4	-0.34707511	0.000116479	0.000332023	HERC2P4
cg16062368_MTCYBP24	-0.398533229	0.000116481	0.000332027	MTCYBP24
cg14609104_OMG	-0.340554808	0.000116482	0.000332027	OMG
cg00171290_VTN	-0.35440485	0.000116483	0.000332028	VTN
cg04767732_HMGN2P25	-0.371018316	0.000116485	0.000332032	HMGN2P25
cg11133574_UNC5B	0.42108699	0.000116486	0.000332033	UNC5B
cg06952660_USP36	-0.420998541	0.000116488	0.000332038	USP36
cg18158658_LINC00518	-0.422956477	0.00011649	0.000332042	LINC00518
cg10284638_AANAT	-0.3489488	0.000116491	0.000332042	AANAT
cg00270291_DPY30	0.338944991	0.000116493	0.000332046	DPY30
cg21766141_ANKFY1	-0.332453484	0.000116495	0.000332046	ANKFY1
cg12774454_LRIT1	-0.367892116	0.000116495	0.000332046	LRIT1
cg20852862_MRPL34	-0.354361915	0.000116495	0.000332046	MRPL34
cg13468961_UPK3BP1	-0.374053947	0.000116496	0.000332046	UPK3BP1
cg09227800_NARS2	-0.360463622	0.000116496	0.000332046	NARS2
cg04337937_CCL1	-0.371683493	0.000116497	0.000332048	CCL1
cg05214771_RPS24P8	-0.386341203	0.000116499	0.000332051	RPS24P8
cg05861871_C4BPA	-0.336963525	0.0001165	0.000332052	C4BPA
cg18219565_OR4F3	-0.383384857	0.000116501	0.000332053	OR4F3
cg04136018_SDAD1P4	0.352590568	0.000116503	0.000332056	SDAD1P4
cg19922774_CAPZA3	-0.35487498	0.000116504	0.000332057	CAPZA3
cg05943251_MEG9	-0.328480117	0.000116504	0.000332057	MEG9
cg24305584_HTR6	0.344594728	0.000116505	0.000332058	HTR6
cg18701685_COL4A2	0.343917881	0.000116507	0.000332058	COL4A2
cg22454022_FAM240C	0.402725494	0.000116507	0.000332058	FAM240C
cg16964439_RNU6-1111P	-0.370227565	0.000116509	0.000332062	RNU6-1111P
cg05868023_GACAT3	0.328831045	0.000116511	0.000332063	GACAT3
cg12914151_ID4	-0.356173654	0.000116511	0.000332063	ID4
cg02096001_EIF3LP2	0.35596225	0.000116511	0.000332063	EIF3LP2
cg09774124_MIR1976	-0.348313218	0.000116511	0.000332063	MIR1976
cg05260346_TPRX1	-0.357912522	0.000116512	0.000332063	TPRX1
cg07777115_GPR155	-0.333459889	0.000116515	0.000332069	GPR155
cg17372378_UBE2D3P2	-0.419333403	0.000116516	0.000332069	UBE2D3P2
cg15109916_CASZ1	-0.423811296	0.000116516	0.000332069	CASZ1
cg13487631_PSAT1P4	0.438047397	0.000116517	0.000332069	PSAT1P4
cg17613326_SNORA7B	0.373811257	0.000116519	0.00033207	SNORA7B
cg24952959_NKAIN2	0.344384339	0.000116519	0.00033207	NKAIN2
cg22162544_RPSAP48	0.342004443	0.00011652	0.00033207	RPSAP48
cg19506623_NYAP2	-0.357077301	0.00011652	0.00033207	NYAP2
cg01817521_RPL18AP3	-0.351272317	0.000116526	0.000332087	RPL18AP3
cg01507342_MST1R	0.420512665	0.000116529	0.000332094	MST1R
cg02030331_AHDC1	0.436813684	0.00011653	0.000332094	AHDC1
cg25353287_MAPT	-0.347886133	0.000116535	0.000332105	MAPT
cg23290207_GLRA1	0.339923877	0.000116535	0.000332105	GLRA1
cg08324397_CLCN2	-0.371609972	0.000116536	0.000332105	CLCN2
cg10905987_REM2	-0.3961013	0.000116539	0.000332112	REM2
cg06695812_LINC02238	-0.481148878	0.000116539	0.000332112	LINC02238
cg24337090_CLPTM1	-0.352488033	0.000116543	0.000332121	CLPTM1
cg10548700_SLFN11	0.326811792	0.000116545	0.000332124	SLFN11
cg23664533_LINC00408	-0.35516998	0.000116545	0.000332124	LINC00408
cg11706829_MYADM	-0.391035207	0.00011655	0.000332134	MYADM
cg15042047_H3C15	-0.411953502	0.000116553	0.00033214	H3C15
cg03752932_ABHD17AP1	-0.414085648	0.000116554	0.00033214	ABHD17AP1
cg25326727_FA2H	-0.412168425	0.000116554	0.00033214	FA2H
cg00270291_TSPAN19	0.325946074	0.000116555	0.00033214	TSPAN19
cg24004951_RPL9P15	-0.345518204	0.000116555	0.00033214	RPL9P15
cg00570285_TSPEAR	0.384505	0.000116556	0.00033214	TSPEAR
cg04470905_ASCL1	0.334896176	0.000116556	0.00033214	ASCL1
cg22009052_KRT76	-0.375872801	0.000116558	0.000332144	KRT76
cg10991855_ELOAP1	-0.33786058	0.00011656	0.000332148	ELOAP1
cg09918713_TM6SF2	0.35873497	0.000116561	0.000332149	TM6SF2
cg14357008_ADAM23	-0.413723616	0.000116563	0.000332151	ADAM23
cg13819988_SOX18	-0.349098779	0.000116563	0.000332151	SOX18
cg04004768_LINC02557	-0.347380744	0.000116564	0.000332151	LINC02557
cg13373944_RNU6-317P	0.483154325	0.000116564	0.000332151	RNU6-317P
cg24360513_RPL13P12	0.363123828	0.000116566	0.000332153	RPL13P12
cg07570618_MYL6P5	-0.374572316	0.000116567	0.000332153	MYL6P5
cg09696135_SNORD117	-0.351089166	0.000116567	0.000332153	SNORD117
cg15644305_INPP5D	-0.351209473	0.000116573	0.000332169	INPP5D
cg01024069_HOXB5	-0.340082545	0.000116574	0.000332169	HOXB5
cg25353287_OIT3	-0.332848613	0.000116575	0.000332169	OIT3
cg17686337_STKLD1	-0.336750615	0.000116576	0.000332171	STKLD1
cg03588513_CDRT15P2	-0.357724418	0.000116578	0.000332174	CDRT15P2
cg20612154_LINC00400	-0.41655684	0.000116582	0.000332184	LINC00400
cg23922134_RNF11P2	0.367091771	0.000116585	0.000332193	RNF11P2
cg26149131_TRAV10	0.333595496	0.000116588	0.000332197	TRAV10
cg05202629_NUDT9P1	0.418206041	0.000116588	0.000332197	NUDT9P1
cg05186161_ISOC1	0.398801017	0.000116589	0.000332197	ISOC1
cg01561629_MMEL1	-0.34086149	0.00011659	0.000332197	MMEL1
cg16726234_MMP19	-0.346581942	0.00011659	0.000332197	MMP19
cg05669210_NCAPH	0.329942887	0.000116591	0.000332197	NCAPH
cg26612252_RNU7-194P	0.373961953	0.000116592	0.000332199	RNU7-194P
cg16655291_ILVBL	0.364635677	0.000116593	0.0003322	ILVBL
cg18455405_MIR199A2	-0.343279261	0.000116595	0.000332202	MIR199A2
cg00066022_TMEM150A	0.367338608	0.000116595	0.000332202	TMEM150A
cg09385285_LINC00378	-0.347732867	0.000116597	0.000332205	LINC00378
cg15703970_ANKRD30BL	-0.340544418	0.000116608	0.000332233	ANKRD30BL
cg12494488_CHRDL2	-0.48501929	0.000116608	0.000332233	CHRDL2
cg21909391_FAM86B3P	-0.351900809	0.00011661	0.000332237	FAM86B3P
cg22646760_COL1A2	0.383876343	0.000116612	0.000332242	COL1A2
cg22007578_IGHV5-51	0.325979821	0.000116613	0.000332242	IGHV5-51
cg16655291_BCAT2	0.366611836	0.000116613	0.000332242	BCAT2
cg26686932_PKHD1	-0.399688137	0.000116614	0.000332242	PKHD1
cg05214771_ZBTB8A	-0.372165631	0.000116615	0.000332242	ZBTB8A
cg20260904_AHDC1	-0.344466223	0.000116615	0.000332242	AHDC1
cg10991855_S100A2	-0.337326809	0.000116622	0.000332259	S100A2
cg25033405_MEIOSIN	-0.341312047	0.000116623	0.000332259	MEIOSIN
cg08245275_RNU7-26P	-0.360095606	0.000116623	0.000332259	RNU7-26P
cg22263704_PTH1R	-0.339450378	0.000116624	0.00033226	PTH1R
cg01034367_CCL26	-0.340932628	0.000116627	0.000332264	CCL26
cg15120247_NRSN1	-0.34397462	0.000116627	0.000332264	NRSN1
cg05818000_PLB1	-0.382973801	0.000116627	0.000332264	PLB1
cg14135783_TOPAZ1	-0.333833882	0.00011663	0.000332268	TOPAZ1
cg04337937_PPP1R3B	-0.361066068	0.00011663	0.000332268	PPP1R3B
cg16140565_EN2	-0.341981737	0.000116636	0.000332281	EN2
cg10100831_RNU4-65P	-0.336745098	0.000116636	0.000332281	RNU4-65P
cg05186161_CMAS	0.392271594	0.000116637	0.000332281	CMAS
cg25195424_ZNF703	-0.343630082	0.000116638	0.000332281	ZNF703
cg09534232_RSU1P2	-0.322208228	0.000116639	0.000332281	RSU1P2
cg05779660_IGKV1OR2-3	0.468776275	0.00011664	0.000332281	IGKV1OR2-3
cg05779660_MIR548A1	0.468776275	0.00011664	0.000332281	MIR548A1
cg05779660_RPS29P15	0.468776275	0.00011664	0.000332281	RPS29P15
cg05779660_RPL30P12	0.468776275	0.00011664	0.000332281	RPL30P12
cg14313932_RNA5S11	-0.32126479	0.000116641	0.000332282	RNA5S11
cg24118983_RN7SL504P	-0.346285969	0.000116642	0.000332283	RN7SL504P
cg03098826_RPL32P27	-0.339506885	0.000116646	0.000332291	RPL32P27
cg24052964_RNF208	-0.360446257	0.000116647	0.000332291	RNF208
cg00446123_SLX1B	0.322642233	0.000116647	0.000332291	SLX1B
cg08426938_BCHE	-0.348061988	0.000116651	0.0003323	BCHE
cg13546658_RN7SL350P	0.371846094	0.000116651	0.0003323	RN7SL350P
cg09227800_LETMD1	-0.369922479	0.000116653	0.000332302	LETMD1
cg24605553_RPS6P2	0.401509506	0.000116654	0.000332305	RPS6P2
cg09169633_SLC9A1	-0.359841325	0.000116656	0.000332307	SLC9A1
cg07884306_MRPS5P3	-0.344585587	0.000116661	0.000332321	MRPS5P3
cg21893210_MRAP-AS1	0.333009448	0.000116662	0.000332322	MRAP-AS1
cg05821633_RNU1-84P	-0.371814224	0.000116668	0.000332335	RNU1-84P
cg04021697_RPA3P1	0.378944396	0.000116669	0.000332337	RPA3P1
cg09799441_RN7SL709P	-0.341403935	0.00011667	0.000332338	RN7SL709P
cg09152224_RNU6-1279P	-0.337113836	0.00011667	0.000332338	RNU6-1279P
cg02858839_HIF3A	0.448981706	0.000116671	0.000332338	HIF3A
cg17096979_SPATA17-AS1	-0.346462045	0.000116672	0.000332338	SPATA17-AS1
cg27456999_PHACTR3	-0.384447368	0.000116674	0.000332341	PHACTR3
cg19653415_GBP2	-0.328812423	0.000116674	0.000332341	GBP2
cg00666820_CCDC86	-0.358807234	0.000116675	0.000332342	CCDC86
cg04833823_LINC01874	0.381374871	0.000116677	0.000332342	LINC01874
cg04833823_RNA5SP89	0.381374871	0.000116677	0.000332342	RNA5SP89
cg04833823_SNORD32B	0.381374871	0.000116677	0.000332342	SNORD32B
cg25122934_SLC1A6	-0.373132231	0.000116679	0.000332343	SLC1A6
cg05226335_PRAMEF19	-0.347953994	0.000116679	0.000332343	PRAMEF19
cg12553365_MTND2P19	-0.332032557	0.000116679	0.000332343	MTND2P19
cg05943251_PSAT1P4	-0.29179129	0.000116681	0.000332345	PSAT1P4
cg17918676_OR10K1	-0.380620514	0.000116682	0.000332345	OR10K1
cg22193691_DNTT	-0.364209417	0.000116682	0.000332345	DNTT
cg05186161_GNG12	0.397141315	0.000116687	0.000332357	GNG12
cg12606694_DDX18P6	0.329663259	0.000116687	0.000332357	DDX18P6
cg22227401_ANPEP	-0.334387794	0.000116693	0.000332371	ANPEP
cg04639241_VSTM5	-0.338231936	0.000116695	0.000332375	VSTM5
cg16792066_ATP5MC1P5	0.334367092	0.000116696	0.000332378	ATP5MC1P5
cg23348107_FAM167A	-0.436953233	0.000116697	0.000332379	FAM167A
cg02589878_IGHG2	-0.347512186	0.0001167	0.000332384	IGHG2
cg23383887_EEF1A1P28	-0.35607486	0.000116701	0.000332384	EEF1A1P28
cg27459981_KNSTRN	0.37505518	0.000116702	0.000332385	KNSTRN
cg11308394_AREG	-0.350231791	0.000116702	0.000332385	AREG
cg17714861_HDAC7	-0.347961149	0.000116703	0.000332386	HDAC7
cg07636088_SLC10A6	0.372397059	0.000116708	0.000332394	SLC10A6
cg17366173_TMEM252-DT	-0.350526181	0.000116708	0.000332394	TMEM252-DT
cg09866143_RPEP2	-0.352738147	0.000116708	0.000332394	RPEP2
cg14780957_SLC1A7	-0.336399201	0.00011671	0.000332397	SLC1A7
cg07777115_PEG3	-0.34007933	0.000116712	0.000332401	PEG3
cg20683445_PITPNM2	-0.353951129	0.000116721	0.000332425	PITPNM2
cg17714861_TMEM132D	-0.342839475	0.000116725	0.000332435	TMEM132D
cg27459981_BTF3L4	0.384478172	0.000116727	0.000332436	BTF3L4
cg01878308_RN7SL107P	0.431360437	0.000116727	0.000332436	RN7SL107P
cg22183057_RNU5E-6P	-0.347134292	0.000116727	0.000332436	RNU5E-6P
cg22017733_APCS	0.479767766	0.000116728	0.000332437	APCS
cg21668166_OCA2	-0.326821412	0.000116729	0.000332437	OCA2
cg12628550_DLEC1P1	0.388903454	0.000116729	0.000332437	DLEC1P1
cg23073032_DDX4	0.336766109	0.000116732	0.00033244	DDX4
cg16581747_RPS17P14	-0.431511954	0.000116732	0.00033244	RPS17P14
cg10039163_TIMD4	-0.327535339	0.000116734	0.000332445	TIMD4
cg19408572_RNA5SP467	0.347226713	0.000116736	0.000332449	RNA5SP467
cg21018156_LGI1	-0.421809185	0.000116737	0.00033245	LGI1
cg11687389_SLC43A1	-0.330001536	0.000116738	0.000332451	SLC43A1
cg18701685_RXFP4	0.343365136	0.000116739	0.000332451	RXFP4
cg22009052_IFNWP4	-0.379081377	0.000116739	0.000332451	IFNWP4
cg15542496_QRSL1P1	-0.363850289	0.000116743	0.000332461	QRSL1P1
cg04615080_UBL5P3	-0.341197536	0.000116744	0.000332461	UBL5P3
cg05651489_EGFEM1P	-0.35462984	0.000116746	0.000332466	EGFEM1P
cg15353666_ZNF526	-0.404633069	0.000116751	0.000332472	ZNF526
cg16672940_IGKV1OR2-3	-0.410777604	0.000116752	0.000332472	IGKV1OR2-3
cg16672940_MIR548A1	-0.410777604	0.000116752	0.000332472	MIR548A1
cg16672940_RPS29P15	-0.410777604	0.000116752	0.000332472	RPS29P15
cg16672940_RPL30P12	-0.410777604	0.000116752	0.000332472	RPL30P12
cg27459981_PTPDC1	0.38536027	0.000116752	0.000332472	PTPDC1
cg12008478_FEM1A	-0.350302074	0.000116754	0.000332475	FEM1A
cg17591000_NOS2P3	-0.399321894	0.000116756	0.000332478	NOS2P3
cg22229231_NUDT7	-0.383967393	0.000116757	0.000332478	NUDT7
cg20697094_RNU1-52P	0.339724905	0.000116757	0.000332478	RNU1-52P
cg05669210_PPP2R2B	0.325635562	0.000116758	0.00033248	PPP2R2B
cg05520765_DUSP10	-0.381909534	0.000116759	0.00033248	DUSP10
cg27459981_NHLRC3	0.388653032	0.00011676	0.00033248	NHLRC3
cg11464377_VSTM2A-OT1	-0.334442225	0.000116762	0.000332486	VSTM2A-OT1
cg00595889_FAM43A	0.37543264	0.000116765	0.000332493	FAM43A
cg25477542_POM121L2	-0.353424003	0.000116767	0.000332496	POM121L2
cg04072177_CD14	-0.347774636	0.000116772	0.000332503	CD14
cg06578063_ACTBP12	-0.346780622	0.000116773	0.000332503	ACTBP12
cg06578063_MTND5P18	-0.346780622	0.000116773	0.000332503	MTND5P18
cg06578063_RN7SL868P	-0.346780622	0.000116773	0.000332503	RN7SL868P
cg06578063_MTND1P2	-0.346780622	0.000116773	0.000332503	MTND1P2
cg06578063_H3P29	-0.346780622	0.000116773	0.000332503	H3P29
cg27130406_HLA-B	0.671045606	0.000116775	0.000332505	HLA-B
cg14780957_LAMA1	-0.343226561	0.000116775	0.000332505	LAMA1
cg11143152_GNAT1	-0.353823854	0.000116777	0.000332509	GNAT1
cg09339841_MUC17	-0.337926742	0.00011678	0.000332513	MUC17
cg03395785_GPR153	-0.352623865	0.00011678	0.000332513	GPR153
cg12877532_PCGF6	-0.345201739	0.000116781	0.000332514	PCGF6
cg13360540_RNU2-48P	-0.361319446	0.000116781	0.000332514	RNU2-48P
cg01753920_BTNL9	-0.350763499	0.000116782	0.000332515	BTNL9
cg15099537_IL22	-0.337397835	0.000116787	0.000332526	IL22
cg08129093_TPT1P7	-0.489650475	0.000116789	0.000332529	TPT1P7
cg12571007_RNU1-108P	-0.343976177	0.000116791	0.000332534	RNU1-108P
cg24789846_COL1A2	0.432142669	0.000116793	0.000332537	COL1A2
cg24171294_HMGCL	-0.362518541	0.000116793	0.000332537	HMGCL
cg13127920_SNORD116-12	-0.366886291	0.000116795	0.000332537	SNORD116-12
cg10298896_PTGES2-AS1	-0.398926343	0.000116795	0.000332537	PTGES2-AS1
cg15288326_SLX1B	-0.334364076	0.000116795	0.000332537	SLX1B
cg23291158_PTPRC	-0.332440596	0.000116798	0.000332543	PTPRC
cg19383909_DPYSL5	-0.380953508	0.000116799	0.000332543	DPYSL5
cg01227445_LINC00471	-0.409133876	0.000116799	0.000332543	LINC00471
cg07243941_EQTN	0.338221153	0.000116802	0.000332547	EQTN
cg00572650_RNU6-1197P	-0.404688326	0.000116802	0.000332547	RNU6-1197P
cg07914385_GRXCR2	-0.342849873	0.000116803	0.000332547	GRXCR2
cg04479876_HPGDS	0.382189175	0.000116804	0.00033255	HPGDS
cg17533960_GPR148	-0.34640708	0.000116805	0.000332551	GPR148
cg26459473_ATP5F1BP1	-0.341364878	0.000116814	0.000332573	ATP5F1BP1
cg14143172_SNORD114-9	0.34089517	0.000116816	0.000332578	SNORD114-9
cg23475480_TMEM63C	-0.342499692	0.000116818	0.000332581	TMEM63C
cg11214014_RNU4ATAC2P	-0.343245333	0.000116821	0.000332587	RNU4ATAC2P
cg20568108_AIMP1P2	-0.353324093	0.000116822	0.000332587	AIMP1P2
cg19653415_MYOC	-0.34679734	0.000116822	0.000332587	MYOC
cg13897388_ANKRD36C	-0.388284516	0.000116822	0.000332587	ANKRD36C
cg25578798_ZNF733P	-0.325225214	0.000116824	0.000332589	ZNF733P
cg26393275_MUC21	-0.339931632	0.000116824	0.000332589	MUC21
cg08859787_PCDH1	-0.337375778	0.000116827	0.000332594	PCDH1
cg07424927_SCGB1C1	0.324265861	0.000116831	0.000332603	SCGB1C1
cg17792994_RPL5P32	-0.39014961	0.000116835	0.000332614	RPL5P32
cg09391279_TNS4	-0.349836793	0.000116836	0.000332614	TNS4
cg13213594_DKK2	0.485699396	0.000116839	0.000332621	DKK2
cg23024913_KANSL1L-AS1	-0.365934742	0.00011684	0.000332622	KANSL1L-AS1
cg00168193_EEF1A1P36	-0.434048004	0.000116843	0.000332629	EEF1A1P36
cg23805755_LINC02027	-0.349607409	0.000116843	0.000332629	LINC02027
cg11134437_RPL7AP28	-0.456378834	0.000116844	0.000332629	RPL7AP28
cg10095057_LRATD1	-0.398672351	0.000116848	0.000332638	LRATD1
cg12642289_HMGN3P1	-0.413516757	0.000116851	0.000332644	HMGN3P1
cg01305866_RNA5SP91	-0.405172091	0.000116851	0.000332645	RNA5SP91
cg09235147_SKI	-0.353316329	0.000116856	0.000332655	SKI
cg06338987_KRTAP9-4	-0.342211641	0.000116856	0.000332655	KRTAP9-4
cg24022528_RN7SL728P	-0.349198355	0.00011686	0.000332663	RN7SL728P
cg17086493_NPSR1	0.4064647	0.000116864	0.000332674	NPSR1
cg02444715_GGT3P	-0.334517929	0.00011687	0.000332688	GGT3P
cg10925082_ZNF734P	0.370757338	0.000116875	0.000332701	ZNF734P
cg15817224_TP73-AS2	-0.412462949	0.000116878	0.000332708	TP73-AS2
cg12571007_FRMD4B	-0.3492811	0.000116885	0.000332724	FRMD4B
cg18455405_GRAP2	-0.328608355	0.000116886	0.000332724	GRAP2
cg25861660_ANKRD26	-0.409648062	0.000116887	0.000332726	ANKRD26
cg02096001_CNTNAP2	0.352877128	0.000116888	0.000332728	CNTNAP2
cg24544320_ENOX1-AS2	-0.380536555	0.000116891	0.000332733	ENOX1-AS2
cg02408697_RN7SKP90	-0.345791679	0.000116892	0.000332733	RN7SKP90
cg07734159_LINC01874	-0.337012664	0.000116893	0.000332733	LINC01874
cg07734159_RNA5SP89	-0.337012664	0.000116893	0.000332733	RNA5SP89
cg07734159_SNORD32B	-0.337012664	0.000116893	0.000332733	SNORD32B
cg04395717_NPTXR	-0.33122184	0.000116896	0.000332739	NPTXR
cg06032500_SLC22A20P	-0.370326002	0.000116896	0.000332739	SLC22A20P
cg22168087_LAT	0.34113494	0.000116898	0.000332742	LAT
cg11706829_RNU4-46P	-0.38136521	0.0001169	0.000332744	RNU4-46P
cg00766664_RPS3AP7	-0.325596917	0.000116908	0.000332766	RPS3AP7
cg05236451_MRPS31P2	-0.367148303	0.000116913	0.000332777	MRPS31P2
cg15353666_CAVIN1	-0.391824586	0.000116913	0.000332777	CAVIN1
cg12877532_PSMD5	-0.342923533	0.000116918	0.000332788	PSMD5
cg09407859_ZC2HC1B	-0.473560014	0.000116918	0.000332788	ZC2HC1B
cg19271242_IER5	-0.382121871	0.000116919	0.00033279	IER5
cg12203985_NPSR1	-0.312105803	0.000116922	0.000332794	NPSR1
cg11286989_H3P10	-0.349608078	0.000116922	0.000332794	H3P10
cg19483581_PABPC1L	-0.41205406	0.000116925	0.000332799	PABPC1L
cg25040746_PML	-0.408040432	0.000116928	0.000332807	PML
cg03197961_RPS15AP27	-0.384318599	0.000116935	0.000332825	RPS15AP27
cg10946263_HIGD1AP15	-0.347840448	0.000116938	0.000332828	HIGD1AP15
cg18193195_DRD5P2	-0.344370498	0.000116938	0.000332828	DRD5P2
cg04520897_MIR551B	-0.350330048	0.000116938	0.000332828	MIR551B
cg09684998_MIR124-3	-0.347978501	0.000116939	0.000332828	MIR124-3
cg10279395_CHRNA4	-0.368391076	0.000116941	0.000332832	CHRNA4
cg19439837_PSME2P6	-0.344968069	0.000116942	0.000332833	PSME2P6
cg17575314_SNORD19C	-0.378158197	0.000116944	0.000332839	SNORD19C
cg24377657_MAP3K14	0.340366945	0.000116948	0.000332845	MAP3K14
cg05207347_CCDC144A	-0.335475422	0.000116948	0.000332845	CCDC144A
cg18331249_LINC01275	-0.324803731	0.00011695	0.000332849	LINC01275
cg13299279_COL4A2-AS2	-0.357132611	0.000116951	0.00033285	COL4A2-AS2
ch.12.1017720R_CHRNA10	0.488886336	0.000116956	0.000332863	CHRNA10
cg13541429_LINC01361	0.393280942	0.000116957	0.000332863	LINC01361
cg10515528_RSU1P2	-0.453294911	0.00011696	0.000332871	RSU1P2
cg16037947_GLIS2	0.399330927	0.000116963	0.000332876	GLIS2
cg14999291_NRXN2-AS1	0.452935172	0.000116963	0.000332876	NRXN2-AS1
cg19113840_OR6M1	-0.440231145	0.000116964	0.000332876	OR6M1
cg05821771_MIF4GD	-0.343390293	0.000116965	0.000332877	MIF4GD
cg20692464_RPL30P9	-0.349131342	0.000116965	0.000332877	RPL30P9
cg07697756_RN7SL817P	0.368960965	0.000116967	0.000332878	RN7SL817P
cg16810969_SAPCD2	-0.375083057	0.000116967	0.000332878	SAPCD2
cg02695239_IGHV3-66	-0.347689254	0.000116968	0.00033288	IGHV3-66
cg22352554_NYNRIN	-0.363896166	0.000116971	0.000332885	NYNRIN
cg16080175_COL12A1	-0.426767138	0.000116973	0.000332889	COL12A1
cg18710053_STARD6	0.344197599	0.000116975	0.000332894	STARD6
cg14905600_EHHADH-AS1	0.456257767	0.000116977	0.000332894	EHHADH-AS1
cg14905600_NPVF	0.456257767	0.000116977	0.000332894	NPVF
cg14905600_RN7SL50P	0.456257767	0.000116977	0.000332894	RN7SL50P
cg17613326_NHLH1	0.36935286	0.000116981	0.000332903	NHLH1
cg15644305_HLX	-0.346059692	0.000116982	0.000332905	HLX
cg12485181_RNU6-252P	-0.354463665	0.000116991	0.000332928	RNU6-252P
cg05800065_SFRP4	0.33158038	0.000116992	0.000332928	SFRP4
cg26662682_SERPINA3	-0.383333191	0.000116997	0.000332941	SERPINA3
cg17417926_HOMER2P2	-0.34920053	0.000116997	0.000332941	HOMER2P2
cg12571007_TIPARP	-0.344956041	0.000116998	0.000332942	TIPARP
cg03330522_NKPD1	-0.34628219	0.000117001	0.000332946	NKPD1
cg08706361_POU6F2	-0.431773757	0.000117001	0.000332946	POU6F2
cg10288502_OR51F2	-0.327255674	0.000117002	0.000332948	OR51F2
cg19408449_MTCO1P54	-0.362477895	0.000117005	0.000332953	MTCO1P54
cg18212777_CATSPERD	-0.390122941	0.000117005	0.000332953	CATSPERD
cg22549984_SPRR2A	-0.327692736	0.000117007	0.000332955	SPRR2A
cg07244649_LDHAP5	0.326483106	0.000117011	0.000332965	LDHAP5
cg20695805_DDX39BP1	0.334370413	0.000117012	0.000332966	DDX39BP1
cg09435929_RNU2-20P	0.3229816	0.000117014	0.00033297	RNU2-20P
cg08258896_USP17L26	0.511516057	0.000117017	0.000332978	USP17L26
cg09830308_MRPS18C	0.342648224	0.00011702	0.000332981	MRPS18C
cg15326161_NUTM2B	-0.355613149	0.00011702	0.000332981	NUTM2B
cg01702501_RNU6-281P	-0.354139861	0.000117023	0.000332983	RNU6-281P
cg01702501_LINC02632	-0.354139861	0.000117023	0.000332983	LINC02632
cg01702501_OR4C6	-0.354139861	0.000117023	0.000332983	OR4C6
cg01702501_PPIAP24	-0.354139861	0.000117023	0.000332983	PPIAP24
cg24604127_RN7SL416P	-0.348129225	0.000117025	0.000332986	RN7SL416P
cg05226043_LINC00620	-0.337617721	0.000117027	0.000332991	LINC00620
cg07355514_ZBED2	0.426789751	0.000117028	0.000332991	ZBED2
cg23809394_NOS2P3	0.364639035	0.000117028	0.000332992	NOS2P3
cg00066022_NR2F6	0.366947739	0.000117031	0.000332996	NR2F6
cg09235147_NPSR1	-0.32554766	0.000117034	0.000333001	NPSR1
cg25604536_FAM32CP	-0.388788999	0.000117034	0.000333001	FAM32CP
cg06544239_LYPLA1P1	-0.357728776	0.000117037	0.000333009	LYPLA1P1
cg01645998_MCIDAS	-0.346941707	0.00011704	0.000333012	MCIDAS
cg23792679_VARS2	0.442159334	0.000117041	0.000333012	VARS2
cg04379586_KIAA0319	-0.463598702	0.000117041	0.000333012	KIAA0319
cg17121694_FABP5P2	-0.357089587	0.000117041	0.000333012	FABP5P2
cg05800065_PLA2G5	0.339976367	0.000117044	0.000333019	PLA2G5
cg14417873_RAET1L	-0.354665899	0.000117047	0.000333024	RAET1L
cg26205842_ARHGAP22	-0.530682238	0.00011705	0.000333032	ARHGAP22
cg23727505_KRTAP12-4	-0.38033446	0.000117053	0.000333039	KRTAP12-4
cg10973146_ZNF734P	-0.39362393	0.000117057	0.000333048	ZNF734P
cg16913250_LINC01645	0.416365113	0.000117058	0.000333048	LINC01645
cg12101870_OPALIN	-0.35062594	0.00011706	0.000333052	OPALIN
cg26486246_PDZRN3-AS1	-0.358897791	0.000117061	0.000333052	PDZRN3-AS1
cg19787076_XRCC6P1	-0.346971861	0.000117061	0.000333052	XRCC6P1
cg12675670_IL4	-0.416036318	0.000117061	0.000333052	IL4
cg20196141_RN7SL668P	-0.376847435	0.000117063	0.000333054	RN7SL668P
cg11791921_RNU4-17P	0.57601305	0.000117064	0.000333054	RNU4-17P
cg10717214_RPLP1	-0.422767802	0.000117064	0.000333054	RPLP1
cg15374032_RPL12P39	-0.356043224	0.000117066	0.000333058	RPL12P39
cg14246227_AGXT2	-0.343065555	0.000117067	0.000333058	AGXT2
cg09855544_SGCA	-0.395492452	0.00011707	0.000333064	SGCA
cg24161740_RNVU1-33	0.40776433	0.000117071	0.000333065	RNVU1-33
cg06722022_OR11H13P	-0.356405832	0.000117073	0.000333071	OR11H13P
cg09227800_RPL23AP82	-0.364205603	0.000117075	0.000333073	RPL23AP82
cg15029183_OR4F13P	-0.345966293	0.000117075	0.000333073	OR4F13P
cg20369775_CYCSP51	0.388560836	0.000117077	0.000333075	CYCSP51
cg25795606_AMER2	-0.335956276	0.000117081	0.000333085	AMER2
cg16000638_RNU6-1290P	-0.350913347	0.000117083	0.000333088	RNU6-1290P
cg11803838_KLK8	0.33719558	0.000117086	0.000333096	KLK8
cg12521157_FAM240C	-0.35161997	0.000117087	0.000333098	FAM240C
cg26436962_RNU6-236P	-0.390848293	0.000117088	0.000333098	RNU6-236P
cg04515996_SIRPB2	0.332728984	0.000117093	0.00033311	SIRPB2
cg04602396_LOXL4	-0.358218096	0.000117095	0.000333114	LOXL4
cg06850996_ACTBP12	0.361586898	0.000117099	0.000333117	ACTBP12
cg06850996_MTND5P18	0.361586898	0.000117099	0.000333117	MTND5P18
cg06850996_RN7SL868P	0.361586898	0.000117099	0.000333117	RN7SL868P
cg06850996_MTND1P2	0.361586898	0.000117099	0.000333117	MTND1P2
cg06850996_H3P29	0.361586898	0.000117099	0.000333117	H3P29
cg16278658_CHMP7	-0.393480401	0.0001171	0.000333117	CHMP7
cg05970080_TRIM53BP	-0.278294733	0.000117104	0.000333126	TRIM53BP
cg22698218_BASP1P1	-0.357001553	0.000117106	0.000333131	BASP1P1
cg27036347_TLX3	-0.392329026	0.000117106	0.000333131	TLX3
cg11911060_EHD1	-0.387812626	0.000117114	0.00033315	EHD1
cg00605127_LCNL1	-0.368856283	0.000117119	0.000333162	LCNL1
cg09235504_CTRC	-0.356876526	0.000117119	0.000333162	CTRC
cg25804542_SLX1B	0.397063327	0.000117122	0.000333168	SLX1B
cg07920092_MIR552	0.414373821	0.000117124	0.000333171	MIR552
cg14483161_CLEC4D	-0.330731706	0.000117124	0.000333171	CLEC4D
cg02514711_OR5P4P	0.340127319	0.000117126	0.000333173	OR5P4P
cg25710745_CAMK2B	-0.374516055	0.000117128	0.000333177	CAMK2B
cg09536474_TRPV1	0.374860427	0.000117129	0.000333177	TRPV1
cg01665243_ZNF101P1	0.378178362	0.000117129	0.000333177	ZNF101P1
cg00679368_RNU6-808P	-0.397498087	0.00011713	0.000333178	RNU6-808P
cg18100127_ZFP69B	-0.339247618	0.000117132	0.000333181	ZFP69B
cg09483607_RAPGEF4	-0.343150223	0.000117134	0.000333187	RAPGEF4
cg14313932_H3P27	-0.333443568	0.000117136	0.000333189	H3P27
cg07764563_TRAJ49	0.370454978	0.000117138	0.000333193	TRAJ49
cg12571007_LINC00379	-0.354797276	0.000117141	0.0003332	LINC00379
cg23987549_KRTAP4-8	0.349596994	0.000117142	0.000333201	KRTAP4-8
cg26598859_PRAMEF8	-0.366673663	0.000117148	0.000333217	PRAMEF8
cg00171290_QRSL1P2	-0.351300326	0.000117154	0.00033323	QRSL1P2
cg25323530_PPIAP9	-0.344420348	0.000117156	0.000333234	PPIAP9
cg27028038_SMCO1	-0.460018797	0.000117157	0.000333235	SMCO1
cg11432526_S100A7A	-0.342707676	0.000117158	0.000333235	S100A7A
cg22491001_CCER1	-0.335543417	0.000117161	0.000333242	CCER1
cg17129519_OR4A15	-0.339572475	0.000117162	0.000333245	OR4A15
cg15635341_DPPA3P2	0.39100771	0.000117164	0.000333247	DPPA3P2
cg10548700_B4GALT5	0.331370833	0.000117167	0.000333252	B4GALT5
cg09391279_IL4R	-0.365253456	0.000117168	0.000333252	IL4R
cg00804694_EHD2	0.424198871	0.000117169	0.000333252	EHD2
cg15353666_CDC42BPG	-0.40061648	0.000117169	0.000333252	CDC42BPG
cg12020396_TRIM9	0.348229693	0.000117169	0.000333252	TRIM9
cg20802509_RNU1-148P	-0.353404131	0.000117169	0.000333252	RNU1-148P
cg12877532_KRT18P17	-0.345822889	0.00011718	0.00033328	KRT18P17
cg13229245_PHF20L1	0.332865604	0.00011718	0.00033328	PHF20L1
cg03353560_SULT6B1	-0.341861936	0.000117183	0.000333286	SULT6B1
cg12803615_KCNT2	-0.385267932	0.000117186	0.000333293	KCNT2
cg01394078_LUZP4P1	-0.454685467	0.000117188	0.000333295	LUZP4P1
cg20683445_FBLN1	-0.340192406	0.000117188	0.000333295	FBLN1
cg20322104_IL21	0.378556986	0.000117191	0.0003333	IL21
cg16596598_RN7SL617P	-0.326572638	0.000117192	0.000333303	RN7SL617P
cg07784793_DEFB107A	-0.385207218	0.000117193	0.000333303	DEFB107A
cg02990361_GNAI2P2	0.385856736	0.000117195	0.000333306	GNAI2P2
cg11153071_RNF208	-0.341284428	0.000117195	0.000333306	RNF208
cg22798247_RNU7-106P	-0.331384725	0.000117197	0.000333309	RNU7-106P
cg14294245_CFAP46	-0.355452491	0.000117198	0.000333309	CFAP46
cg00070370_ANKRD30BP3	-0.34365033	0.0001172	0.000333315	ANKRD30BP3
cg07314309_TMEM63C	0.369428663	0.000117201	0.000333315	TMEM63C
cg05144042_TBC1D9	0.427355873	0.000117202	0.000333316	TBC1D9
cg03593057_RNU1-22P	0.33916706	0.000117206	0.000333325	RNU1-22P
cg02784823_HCRTR2	0.356930983	0.000117206	0.000333325	HCRTR2
cg01586670_MRPL50P1	-0.341555468	0.000117208	0.000333329	MRPL50P1
cg10723869_IQCB1	-0.356283721	0.00011721	0.00033333	IQCB1
cg26708548_PROKR1	0.336748667	0.00011721	0.00033333	PROKR1
cg02902649_RNU6-702P	-0.353307977	0.000117212	0.000333335	RNU6-702P
cg21766141_RNU1-22P	-0.337362638	0.000117215	0.00033334	RNU1-22P
cg08160477_DEFA9P	-0.423980785	0.000117217	0.000333344	DEFA9P
cg09908042_IL25	-0.346750374	0.000117218	0.000333344	IL25
cg25318301_FNDC5	0.369559165	0.000117219	0.000333348	FNDC5
cg10548700_RNU6-959P	0.34306869	0.000117221	0.00033335	RNU6-959P
cg08744069_COLEC10	-0.335126051	0.000117223	0.000333353	COLEC10
cg18455405_MAST3	-0.336008513	0.000117223	0.000333353	MAST3
cg10097323_KRT17	-0.346490242	0.000117225	0.000333356	KRT17
cg05868023_TRIM7	0.335825564	0.000117227	0.000333359	TRIM7
cg22009052_CMPK2	-0.369811704	0.000117227	0.000333359	CMPK2
cg04751533_C15orf62	-0.329394964	0.000117231	0.000333369	C15orf62
cg10973146_ID3	-0.393031683	0.000117232	0.000333369	ID3
cg01824284_BEGAIN	-0.341311911	0.000117233	0.000333371	BEGAIN
cg22168087_PHYKPL	0.337232803	0.000117235	0.000333371	PHYKPL
cg08744069_OR6M1	-0.332792897	0.000117235	0.000333371	OR6M1
cg22661701_RNA5SP202	-0.346768876	0.000117237	0.000333375	RNA5SP202
cg07914385_SNORD12B	-0.335933822	0.000117239	0.00033338	SNORD12B
cg17106653_IGKV3-7	0.350320354	0.000117241	0.000333383	IGKV3-7
cg17388638_MIR100	-0.34329394	0.000117241	0.000333383	MIR100
cg09375488_DDIAS	-0.42287084	0.000117244	0.000333389	DDIAS
cg03623045_DEFB124	-0.334638813	0.000117245	0.000333389	DEFB124
cg24267358_EPB41L1	0.412865436	0.000117245	0.000333389	EPB41L1
cg15122841_FGF2	-0.337993806	0.000117249	0.000333399	FGF2
cg25710745_PCOLCE2	-0.371825819	0.000117251	0.0003334	PCOLCE2
cg10664162_KCNU1	-0.356646233	0.000117251	0.000333401	KCNU1
cg09227800_CAB39L	-0.344300102	0.000117257	0.000333413	CAB39L
cg05433549_ASS1P7	-0.364587183	0.000117263	0.000333428	ASS1P7
cg22635676_ASGR2	0.36280424	0.000117266	0.000333435	ASGR2
cg20102246_TMEM119	0.354449924	0.000117269	0.000333442	TMEM119
cg20225678_HNRNPA1P54	-0.327689648	0.000117271	0.000333443	HNRNPA1P54
cg20614067_GALNT9	-0.339547621	0.000117271	0.000333443	GALNT9
cg12076546_KRT13	-0.359536952	0.000117274	0.000333452	KRT13
cg10039163_DCLRE1CP1	-0.331066451	0.000117275	0.000333452	DCLRE1CP1
cg27015201_GAD1	-0.424612863	0.000117276	0.000333452	GAD1
cg24866437_RPS2P1	-0.327319391	0.00011728	0.000333462	RPS2P1
cg14780957_MIR554	-0.336347797	0.000117283	0.000333468	MIR554
cg10723869_MYB-AS1	-0.353149966	0.000117283	0.000333468	MYB-AS1
cg12806298_GLP2R	-0.543709795	0.000117284	0.000333468	GLP2R
cg06746096_LINC01143	-0.352665472	0.000117286	0.00033347	LINC01143
cg27256177_LINC01766	-0.370888006	0.000117286	0.00033347	LINC01766
cg15644305_SUSD6	-0.354735658	0.000117287	0.00033347	SUSD6
cg25983023_MIR128-1	-0.514164261	0.000117289	0.000333473	MIR128-1
cg15817224_MIR629	-0.413253593	0.000117289	0.000333473	MIR629
cg01068375_RIPPLY2	-0.454762575	0.00011729	0.000333473	RIPPLY2
cg07868339_RPL35AP28	-0.347854204	0.000117293	0.000333481	RPL35AP28
cg17897187_LRRC8A	-0.343244107	0.000117296	0.000333485	LRRC8A
cg12852285_SNORD17	-0.411029374	0.000117298	0.00033349	SNORD17
cg21133255_FAM83H	-0.351838238	0.000117303	0.000333502	FAM83H
cg12273284_SPATA8	0.372026574	0.000117304	0.000333503	SPATA8
cg11420761_HIF3A	0.506312936	0.000117308	0.000333512	HIF3A
cg25318301_EBF3	0.36412669	0.000117308	0.000333512	EBF3
cg08533745_RNU6-1079P	0.388326715	0.000117311	0.000333517	RNU6-1079P
cg19880004_LINC01107	-0.433982456	0.000117312	0.000333517	LINC01107
cg09830308_HMGN4	0.344684476	0.000117312	0.000333517	HMGN4
cg07263012_NAA60	-0.374570486	0.000117314	0.00033352	NAA60
cg15735438_LINC01349	-0.35024192	0.000117315	0.00033352	LINC01349
cg15735438_MIR541	-0.35024192	0.000117315	0.00033352	MIR541
cg20007465_FBN1	0.329019999	0.000117317	0.000333525	FBN1
cg05058167_RASGEF1C	0.36204835	0.00011732	0.000333531	RASGEF1C
cg25005531_UNC5B	0.358232995	0.000117322	0.000333532	UNC5B
cg00357546_FXYD2	0.409635571	0.000117322	0.000333532	FXYD2
cg08174789_RN7SL477P	-0.338409887	0.000117326	0.000333544	RN7SL477P
cg02426343_OR2AH1P	0.327505342	0.000117328	0.000333546	OR2AH1P
cg03106914_OPALIN	-0.338479121	0.000117333	0.000333559	OPALIN
cg13014295_UNC5B	-0.370211891	0.000117336	0.000333566	UNC5B
cg03513472_RPL7P10	-0.381994546	0.000117337	0.000333566	RPL7P10
cg03513472_BRINP3	-0.381994546	0.000117337	0.000333566	BRINP3
cg24304928_LINC01953	-0.328585528	0.000117343	0.000333575	LINC01953
cg05065319_ZIC4	-0.348901294	0.000117344	0.000333575	ZIC4
cg05065319_SLC29A4P1	-0.348901294	0.000117344	0.000333575	SLC29A4P1
cg05065319_MTATP6P30	-0.348901294	0.000117344	0.000333575	MTATP6P30
cg05065319_SNORD114-13	-0.348901294	0.000117344	0.000333575	SNORD114-13
cg06136472_IGHV3-7	-0.354225374	0.000117344	0.000333575	IGHV3-7
cg09227800_LGSN	-0.369268118	0.000117346	0.000333578	LGSN
cg11868136_TMEM41B	-0.366189405	0.000117349	0.000333586	TMEM41B
cg11921888_CASR	-0.33289452	0.000117352	0.00033359	CASR
cg13229245_BIVM	0.341450775	0.000117352	0.00033359	BIVM
cg16596598_MYCBP2-AS2	-0.335217332	0.000117353	0.00033359	MYCBP2-AS2
cg18022258_KRTAP15-1	0.436374889	0.000117353	0.00033359	KRTAP15-1
cg24636969_DEFB4B	0.338171083	0.000117356	0.000333595	DEFB4B
cg19408449_PDE4DIPP10	-0.359422469	0.00011736	0.000333605	PDE4DIPP10
cg18091591_ANLN	-0.393108075	0.000117361	0.000333606	ANLN
cg07307335_SLC7A10	-0.406618324	0.000117364	0.000333611	SLC7A10
cg01594767_LMX1B	-0.354725386	0.000117364	0.000333611	LMX1B
cg27459981_SF3B1	0.382787946	0.000117367	0.000333618	SF3B1
cg12877532_CTR9	-0.342363449	0.000117372	0.000333629	CTR9
cg15910024_GAS1	-0.341214968	0.000117372	0.000333629	GAS1
cg15817224_WARS1	-0.404939695	0.000117373	0.00033363	WARS1
cg12571007_RASEF	-0.345620155	0.000117375	0.000333632	RASEF
cg12561474_OR7E96P	-0.382825184	0.000117376	0.000333632	OR7E96P
cg16278658_DOK3	-0.381830427	0.000117376	0.000333632	DOK3
cg17794750_DLK1	0.326747416	0.000117376	0.000333632	DLK1
cg08268925_TRGJP	-0.333982837	0.000117377	0.000333633	TRGJP
cg20695805_TUBA3E	0.332810365	0.000117379	0.000333636	TUBA3E
cg08055490_ADARB2-AS1	-0.368204302	0.00011738	0.000333636	ADARB2-AS1
cg00758297_FGF3	0.39471292	0.000117382	0.000333642	FGF3
cg11156873_ALOXE3	-0.326702744	0.000117383	0.000333642	ALOXE3
cg24305584_RN7SL734P	0.341345151	0.000117384	0.000333643	RN7SL734P
cg19681956_GOLGA2P6	0.425930021	0.000117388	0.000333652	GOLGA2P6
cg16380879_PTMAP6	-0.38755546	0.000117389	0.000333652	PTMAP6
cg10492042_SDCBPP1	0.338883056	0.000117392	0.000333659	SDCBPP1
cg18834259_NCCRP1	0.363333355	0.000117399	0.000333677	NCCRP1
cg24304928_PNPT1P1	-0.362411157	0.000117399	0.000333677	PNPT1P1
cg20614067_RIPPLY3	-0.340024904	0.000117406	0.000333695	RIPPLY3
cg13439315_ZNF703	0.432088571	0.000117414	0.000333716	ZNF703
cg04315214_PKD1P2	-0.368623223	0.000117418	0.000333725	PKD1P2
cg20983125_IGLV3-19	-0.34544537	0.000117419	0.000333727	IGLV3-19
cg24131359_NPSR1	-0.316675167	0.000117423	0.000333736	NPSR1
cg07092448_RNU6-1051P	0.343759478	0.000117424	0.000333736	RNU6-1051P
cg03827297_TMEM82	0.353528785	0.000117427	0.000333742	TMEM82
cg02488517_AP1B1P1	-0.341216475	0.000117428	0.000333745	AP1B1P1
cg23816594_RNU6-177P	-0.337484686	0.000117429	0.000333745	RNU6-177P
cg14229362_ACTG1P12	0.33677681	0.00011743	0.000333746	ACTG1P12
cg10934068_PPIC	0.413495603	0.000117432	0.000333752	PPIC
cg15251010_BMP3	-0.386923261	0.000117433	0.000333752	BMP3
cg25099233_ASB13	0.341786352	0.000117435	0.000333755	ASB13
cg27459981_RTRAF	0.383843594	0.000117437	0.000333758	RTRAF
cg01371313_TRAJ50	-0.461427655	0.00011744	0.000333766	TRAJ50
cg11950994_NISCH	-0.424192389	0.000117442	0.000333769	NISCH
cg14785984_RNA5SP38	-0.327597185	0.000117442	0.000333769	RNA5SP38
cg27663756_RNU6-376P	-0.375893939	0.000117444	0.00033377	RNU6-376P
cg02523263_MTND4LP13	-0.372918507	0.000117444	0.00033377	MTND4LP13
cg01660000_ZFP82	-0.34911127	0.000117445	0.000333771	ZFP82
cg22721334_RNA5SP427	0.348489339	0.000117448	0.000333779	RNA5SP427
cg18438405_SCART1	-0.351377259	0.00011745	0.00033378	SCART1
cg19586698_TMEM79	-0.32803099	0.00011745	0.00033378	TMEM79
cg10959048_PRPH2	-0.352861139	0.000117451	0.00033378	PRPH2
cg27146574_RNU6-1167P	-0.374558236	0.000117451	0.00033378	RNU6-1167P
cg11224507_TUBB8P9	0.406661677	0.000117452	0.000333781	TUBB8P9
cg17653352_MGARP	-0.348205251	0.000117453	0.000333781	MGARP
cg24304928_PLA2G7	-0.341031768	0.000117454	0.000333782	PLA2G7
cg22351216_RFX6	-0.387979098	0.00011746	0.000333796	RFX6
cg13299279_CLDN24	-0.321609935	0.00011746	0.000333796	CLDN24
cg26512142_TRAJ53	0.404880052	0.000117461	0.000333797	TRAJ53
cg22190299_ACTG1P14	-0.339873449	0.000117462	0.000333797	ACTG1P14
cg16886051_HOXC8	0.280642136	0.000117462	0.000333797	HOXC8
cg11270687_RPS27P20	-0.326640519	0.000117463	0.000333797	RPS27P20
cg09283818_LTBP4	0.3800682	0.000117467	0.000333802	LTBP4
cg11110036_RNA5SP74	-0.354322157	0.000117467	0.000333802	RNA5SP74
cg19005485_TBC1D13	-0.332085492	0.000117467	0.000333802	TBC1D13
cg09987517_LINC02667	-0.33979599	0.000117467	0.000333802	LINC02667
cg00894219_SNX22	-0.360157925	0.000117469	0.000333805	SNX22
cg19952435_CHPF	-0.440676457	0.000117471	0.000333809	CHPF
cg25905192_LINC02487	-0.448751317	0.000117473	0.000333811	LINC02487
cg00980696_RNU6-190P	-0.330474639	0.000117473	0.000333811	RNU6-190P
cg07658508_SLX1B	-0.323762322	0.000117474	0.000333811	SLX1B
cg24711512_SLN	-0.350321092	0.000117475	0.000333812	SLN
cg26624021_TMEM63C	-0.341961613	0.000117475	0.000333812	TMEM63C
cg15759696_IGHD6-6	0.499620997	0.000117477	0.000333814	IGHD6-6
cg02814691_RNY1P11	-0.421071645	0.000117478	0.000333815	RNY1P11
cg07576664_ATP6V0CP3	-0.365929651	0.000117481	0.000333822	ATP6V0CP3
cg08057896_OR4F7P	-0.351562483	0.000117481	0.000333822	OR4F7P
cg05433549_LGR5	-0.361703297	0.000117485	0.000333829	LGR5
cg16231241_IFNA16	0.411555331	0.000117485	0.000333829	IFNA16
cg09736391_PROSER3	-0.404718203	0.000117486	0.000333829	PROSER3
cg27030245_PRPF38B	0.338965919	0.000117489	0.000333835	PRPF38B
cg10284638_HMGB3P20	-0.349827632	0.000117489	0.000333836	HMGB3P20
cg18490567_JAKMIP3	-0.39867013	0.000117493	0.000333844	JAKMIP3
cg15296799_PLEKHM1	-0.375053714	0.000117494	0.000333844	PLEKHM1
cg00047667_LINC00410	-0.383124105	0.000117499	0.000333856	LINC00410
cg07353306_PPIAP38	-0.394953404	0.000117499	0.000333856	PPIAP38
cg15122841_SLC29A4	-0.329538387	0.000117503	0.000333864	SLC29A4
cg15289253_ATN1	-0.360276224	0.000117504	0.000333867	ATN1
cg18323824_RUNDC3B	-0.351849805	0.000117507	0.000333874	RUNDC3B
cg19586889_LGALS3BP	0.369210792	0.000117517	0.0003339	LGALS3BP
cg21252088_LINC01891	0.370156886	0.00011752	0.000333904	LINC01891
cg21369801_NUTM2B	-0.331678225	0.000117521	0.000333904	NUTM2B
cg20695805_RN7SL384P	0.330913178	0.000117521	0.000333904	RN7SL384P
cg07243941_MIR562	0.338543805	0.000117521	0.000333904	MIR562
cg18359338_NFATC1	-0.40483259	0.000117524	0.000333911	NFATC1
cg21052958_OXCT2	-0.348026242	0.000117527	0.000333917	OXCT2
cg12710220_MYH7	-0.344827453	0.000117529	0.00033392	MYH7
cg08317284_NME5	0.341806168	0.000117529	0.00033392	NME5
cg02096001_OR6K6	0.343911637	0.000117531	0.000333923	OR6K6
cg02265810_LAMA1	-0.367939287	0.000117533	0.000333928	LAMA1
cg01720186_CPZ	0.419328796	0.000117534	0.000333928	CPZ
cg25994476_RNU6-4P	0.337854849	0.000117539	0.00033394	RNU6-4P
cg21145608_DEFB104B	-0.398570914	0.000117541	0.000333941	DEFB104B
cg21145608_DEFB104A	-0.398570914	0.000117541	0.000333941	DEFB104A
cg21145608_AURKBP1	-0.398570914	0.000117541	0.000333941	AURKBP1
cg00666820_SYVN1	-0.353658524	0.000117542	0.000333941	SYVN1
cg11161111_EHD2	0.462122622	0.000117544	0.000333944	EHD2
cg01800262_DYNAP	-0.360335873	0.000117545	0.000333944	DYNAP
cg25578798_LCE1E	-0.343728622	0.000117545	0.000333944	LCE1E
cg02234216_RN7SL271P	0.396539198	0.000117545	0.000333944	RN7SL271P
cg25961952_WNK2	0.404804129	0.000117546	0.000333945	WNK2
cg03775628_SUMO2P13	-0.33382824	0.000117548	0.000333949	SUMO2P13
cg04858096_TNS4	-0.356711775	0.000117551	0.000333954	TNS4
cg26612252_EML5	0.3712135	0.000117552	0.000333957	EML5
cg14755254_OR2H1	0.341644484	0.000117554	0.000333957	OR2H1
cg05672380_RPL5P31	0.342574769	0.000117554	0.000333957	RPL5P31
cg05518022_TIAM1	0.322493064	0.000117555	0.000333957	TIAM1
cg19408572_FCRL3	0.337548393	0.000117555	0.000333957	FCRL3
cg27513510_RN7SL720P	-0.344043411	0.000117557	0.000333961	RN7SL720P
cg18965684_HNRNPA1P39	-0.467760929	0.000117558	0.000333963	HNRNPA1P39
cg05226335_SKI	-0.358073206	0.000117559	0.000333963	SKI
cg14483161_LRRC55	-0.339798163	0.00011756	0.000333963	LRRC55
cg23290207_ANKRD45	0.334880827	0.000117564	0.000333972	ANKRD45
cg03365111_ZNF729	-0.357834607	0.000117564	0.000333972	ZNF729
cg10508018_UPK1A-AS1	-0.396187098	0.00011757	0.000333986	UPK1A-AS1
cg19242610_RN7SL272P	-0.362973758	0.000117571	0.000333988	RN7SL272P
cg13376960_TBC1D3P7	-0.349221706	0.000117576	0.000333999	TBC1D3P7
cg10973043_SNCG	-0.334438052	0.000117576	0.000334	SNCG
cg16405587_NUTM2B	-0.345559416	0.000117579	0.000334005	NUTM2B
cg00507815_ZNF812P	-0.34728896	0.000117581	0.000334009	ZNF812P
cg25880954_LCN15	-0.32687394	0.000117583	0.000334012	LCN15
cg06952660_ZNF579	-0.425840844	0.000117585	0.000334018	ZNF579
cg06900068_NUTM2B	-0.380794962	0.00011759	0.00033403	NUTM2B
cg24495681_FAM240C	-0.351893699	0.000117594	0.000334038	FAM240C
cg17158894_RNU6-1167P	-0.395340452	0.000117594	0.000334038	RNU6-1167P
cg13889630_DIPK1C	-0.341849597	0.000117595	0.000334039	DIPK1C
cg01093202_WNT7B	-0.428171667	0.000117598	0.000334046	WNT7B
cg22229231_BCL2L13	-0.369498989	0.000117599	0.000334047	BCL2L13
cg05186161_ICE1	0.392771078	0.000117601	0.000334047	ICE1
cg19155735_ASB10	-0.390320949	0.000117602	0.000334047	ASB10
cg16348536_ACTN2	-0.373266068	0.000117603	0.000334047	ACTN2
cg23367851_CDK4P1	0.351857592	0.000117605	0.000334047	CDK4P1
cg23367851_CEP19P1	0.351857592	0.000117605	0.000334047	CEP19P1
cg23367851_ANKRD54P1	0.351857592	0.000117605	0.000334047	ANKRD54P1
cg23367851_ELOBP1	0.351857592	0.000117605	0.000334047	ELOBP1
cg23367851_MIR548H3	0.351857592	0.000117605	0.000334047	MIR548H3
cg23367851_RNA5SP443	0.351857592	0.000117605	0.000334047	RNA5SP443
cg04517903_RNU6-82P	-0.371310234	0.000117606	0.000334048	RNU6-82P
cg07777115_LEPR	-0.337661333	0.000117607	0.000334049	LEPR
cg11911060_IZUMO4	-0.380199493	0.000117611	0.000334058	IZUMO4
cg19217778_MTCYBP5	-0.364733507	0.000117612	0.000334061	MTCYBP5
cg16217323_RPS26P35	-0.346295455	0.000117614	0.000334062	RPS26P35
cg19383909_EFHD1	-0.384054791	0.000117614	0.000334062	EFHD1
cg17044191_UPK3B	0.473813017	0.000117615	0.000334062	UPK3B
cg04141520_RN7SKP207	-0.364735184	0.000117615	0.000334062	RN7SKP207
cg17121694_CNOT6LP1	-0.342253903	0.000117619	0.000334068	CNOT6LP1
cg25846723_CPT1A	-0.349968674	0.000117619	0.000334068	CPT1A
cg24164702_GKN1	0.410668855	0.000117622	0.000334075	GKN1
cg07543199_HNRNPA1P23	-0.36032403	0.000117623	0.000334075	HNRNPA1P23
cg08798926_LINC00347	-0.45438364	0.000117626	0.000334075	LINC00347
cg04735620_HNRNPA1P46	-0.370769077	0.000117626	0.000334075	HNRNPA1P46
cg04735620_CYCSP8	-0.370769077	0.000117626	0.000334075	CYCSP8
cg04735620_EIF4BP4	-0.370769077	0.000117626	0.000334075	EIF4BP4
cg04735620_ANKRD49P4	-0.370769077	0.000117626	0.000334075	ANKRD49P4
cg08324397_RN7SL497P	-0.38164322	0.000117626	0.000334075	RN7SL497P
cg13159372_MTCO1P23	-0.352897658	0.000117627	0.000334075	MTCO1P23
cg15644305_OCSTAMP	-0.350868092	0.000117628	0.000334076	OCSTAMP
cg06136472_RPL36P19	-0.360400918	0.000117629	0.000334076	RPL36P19
cg26076683_ALOXE3	-0.329228982	0.000117629	0.000334076	ALOXE3
cg02822089_OR7E162P	-0.38562796	0.000117634	0.000334087	OR7E162P
cg27459981_MFF	0.380898022	0.000117637	0.000334092	MFF
cg25613667_KRT18P13	0.334027459	0.000117637	0.000334092	KRT18P13
cg00618271_HEXIM2	-0.428122453	0.000117638	0.000334095	HEXIM2
cg18598117_GAPDHP47	0.357788257	0.00011764	0.000334097	GAPDHP47
cg05472380_DUSP5P2	-0.341254963	0.000117644	0.000334107	DUSP5P2
cg06758191_RFX6	-0.342646498	0.000117648	0.000334117	RFX6
cg06450181_HSPE1P25	-0.399188952	0.000117651	0.000334123	HSPE1P25
cg12877532_NFXL1	-0.346879172	0.000117654	0.00033413	NFXL1
cg00470469_PLA2G4A	-0.337309028	0.000117661	0.00033415	PLA2G4A
cg09030672_LINC01747	0.487048626	0.000117662	0.00033415	LINC01747
cg21781761_RPS29P5	-0.38160016	0.000117665	0.000334156	RPS29P5
cg00299286_TMED11P	0.386392981	0.000117669	0.000334165	TMED11P
cg08951101_GRIN2C	-0.354549845	0.000117669	0.000334165	GRIN2C
cg00813837_ASB10	-0.40088153	0.000117673	0.000334175	ASB10
cg19007019_RNU4-7P	0.451969851	0.00011768	0.000334191	RNU4-7P
cg20007465_SNORA18	0.327409569	0.000117681	0.000334193	SNORA18
cg15251010_MCTP1	-0.384083922	0.000117684	0.000334197	MCTP1
cg19964403_PPIAP8	-0.330015572	0.000117684	0.000334197	PPIAP8
cg23073140_ANPEP	-0.319338312	0.000117685	0.000334197	ANPEP
cg21422871_CDH6	0.386560648	0.000117687	0.000334201	CDH6
cg18701685_NPAS2-AS1	0.333119687	0.000117688	0.000334201	NPAS2-AS1
cg01807317_RN7SL35P	-0.351610468	0.000117689	0.000334201	RN7SL35P
cg07625337_MIR7-3	-0.386571362	0.000117689	0.000334201	MIR7-3
cg05001330_BBS5	-0.427920986	0.000117692	0.000334201	BBS5
cg08467103_ADAMTS5	0.417148804	0.000117692	0.000334201	ADAMTS5
cg03507241_BRWD1P1	0.458539621	0.000117694	0.000334201	BRWD1P1
cg03507241_ATP5POP1	0.458539621	0.000117694	0.000334201	ATP5POP1
cg03507241_ZNF479	0.458539621	0.000117694	0.000334201	ZNF479
cg03507241_EI24P4	0.458539621	0.000117694	0.000334201	EI24P4
cg03507241_RPL32P21	0.458539621	0.000117694	0.000334201	RPL32P21
cg03507241_RNA5SP329	0.458539621	0.000117694	0.000334201	RNA5SP329
cg27459981_ZC3H14	0.385558872	0.000117696	0.000334205	ZC3H14
cg10723869_RNU6-519P	-0.331305491	0.000117701	0.000334216	RNU6-519P
cg17723279_OR7E117P	-0.334741871	0.000117702	0.000334216	OR7E117P
cg17613326_RNU6ATAC7P	0.370403021	0.000117703	0.000334216	RNU6ATAC7P
cg18205030_GGTLC4P	-0.34081369	0.000117703	0.000334216	GGTLC4P
cg02990361_VAX1	0.383736464	0.000117704	0.000334216	VAX1
cg17593097_RNU6-1083P	-0.347504248	0.000117704	0.000334216	RNU6-1083P
cg15159588_LINC02643	-0.407212946	0.000117705	0.000334216	LINC02643
cg18701685_LEMD1-AS1	0.344655843	0.000117707	0.000334221	LEMD1-AS1
cg16340485_TXN2	-0.46993158	0.000117708	0.000334221	TXN2
cg14190294_RN7SL824P	-0.346262789	0.000117709	0.000334223	RN7SL824P
cg18811157_COL17A1	-0.326368884	0.00011771	0.000334224	COL17A1
cg00204782_CAMSAP3	-0.429414658	0.000117711	0.000334224	CAMSAP3
cg25880954_NXNP1	-0.330770115	0.000117715	0.000334236	NXNP1
cg00318756_DPH1	-0.356155147	0.000117716	0.000334237	DPH1
cg12877532_VPS29	-0.346067478	0.000117718	0.00033424	VPS29
cg04544994_LINC01525	-0.385917326	0.000117726	0.000334259	LINC01525
cg15335418_OR51H2P	0.334203834	0.000117726	0.000334259	OR51H2P
cg19765834_USP32P3	-0.344833496	0.000117726	0.000334259	USP32P3
cg17414127_DDIT4L	-0.343141623	0.000117729	0.000334264	DDIT4L
cg21546742_RNU6-938P	-0.360385884	0.00011773	0.000334265	RNU6-938P
cg19822890_SYN3-AS1	-0.348035221	0.000117732	0.000334268	SYN3-AS1
cg01616519_OR7E140P	0.364167637	0.000117732	0.000334268	OR7E140P
cg20313807_MTCO2P17	-0.44725126	0.000117734	0.00033427	MTCO2P17
cg03277550_GCA	-0.327626864	0.000117737	0.000334277	GCA
cg14298792_CEACAM18	0.324336393	0.000117738	0.00033428	CEACAM18
cg10905486_BARX1-DT	0.373608931	0.000117741	0.000334285	BARX1-DT
cg09375488_PTCSC2	-0.40455498	0.000117742	0.000334287	PTCSC2
cg11911060_MYO7B	-0.37604335	0.00011775	0.000334306	MYO7B
cg21890303_LINC01786	-0.370140242	0.000117751	0.000334308	LINC01786
cg05420134_SLC9A1	-0.345334617	0.000117756	0.000334322	SLC9A1
cg04893854_KRT81	-0.488244754	0.000117762	0.000334336	KRT81
cg20983125_RNU4-59P	-0.353005253	0.000117767	0.000334349	RNU4-59P
cg02590715_MRAS	-0.386438789	0.000117768	0.000334349	MRAS
cg20444209_NUTM2B	0.381124728	0.00011777	0.000334351	NUTM2B
cg05091947_SKI	-0.371176571	0.00011777	0.000334351	SKI
cg10797095_CLCN1	-0.31916022	0.000117771	0.000334352	CLCN1
cg15353666_CTSD	-0.397481687	0.000117777	0.000334367	CTSD
cg02062218_TLR9	-0.333620495	0.000117778	0.000334369	TLR9
cg24377657_MGRN1	0.339828061	0.000117779	0.000334369	MGRN1
cg07127888_TAFA2	-0.475495661	0.000117779	0.000334369	TAFA2
cg02234216_BCL9L	-0.402734744	0.000117782	0.000334374	BCL9L
cg00475235_KRTAP5-8	-0.354836938	0.000117783	0.000334374	KRTAP5-8
cg24525457_ADGB	0.331789548	0.000117783	0.000334374	ADGB
cg19052008_NPSR1	-0.320082734	0.000117788	0.000334388	NPSR1
cg19383909_SEPTIN14P3	-0.384883451	0.000117789	0.000334388	SEPTIN14P3
cg09809224_HLCS-IT1	-0.355482993	0.000117791	0.000334391	HLCS-IT1
cg16423567_UNC5B	0.451283284	0.000117793	0.000334396	UNC5B
cg06067437_RGPD6	0.339919058	0.000117796	0.0003344	RGPD6
cg05207347_POU1F1	-0.333210025	0.000117796	0.0003344	POU1F1
cg11821302_KIF27	-0.371407157	0.000117797	0.000334401	KIF27
cg06760305_EFR3B	0.369508549	0.000117799	0.000334401	EFR3B
cg07905199_KLF2P3	-0.34684011	0.0001178	0.000334401	KLF2P3
cg05162456_ADH5P4	-0.337008909	0.0001178	0.000334401	ADH5P4
cg21766141_ILDR1	-0.331578371	0.000117801	0.000334403	ILDR1
cg11674404_INO80	-0.330222597	0.000117803	0.000334406	INO80
cg19439837_LCE2C	-0.319404374	0.000117804	0.000334409	LCE2C
cg19307851_NPSR1	-0.325823411	0.000117806	0.000334412	NPSR1
cg16720432_KRTAP17-1	-0.406158432	0.000117808	0.000334417	KRTAP17-1
cg24360513_FSTL5	0.35520295	0.000117809	0.000334417	FSTL5
cg21018156_ZNF311	-0.42484046	0.00011781	0.000334418	ZNF311
cg15897435_MIR7-3	0.358774666	0.000117811	0.000334419	MIR7-3
cg01028000_KCNQ2	-0.351365814	0.000117812	0.000334419	KCNQ2
cg09599130_CERS3	-0.331016579	0.000117813	0.000334419	CERS3
cg17723355_LINC01192	0.34908853	0.000117813	0.000334419	LINC01192
cg11416102_STPG4	-0.369753305	0.000117819	0.000334432	STPG4
cg11761102_POM121	-0.3725686	0.000117819	0.000334432	POM121
cg16001227_TNP1	-0.399016584	0.000117819	0.000334432	TNP1
cg10738774_RPL39P39	-0.365542465	0.00011782	0.000334433	RPL39P39
cg06228648_LINC02794	-0.357288208	0.000117824	0.000334441	LINC02794
cg01371313_LINC01920	-0.467934092	0.000117824	0.000334441	LINC01920
cg26834051_MIR3681HG	-0.339519995	0.000117825	0.000334442	MIR3681HG
cg09554300_ZBTB16	0.33212331	0.000117827	0.000334445	ZBTB16
cg21766141_RPS17P14	-0.33458332	0.000117829	0.00033445	RPS17P14
cg01024069_ASH2LP1	-0.340922646	0.000117831	0.000334452	ASH2LP1
cg13714644_FAM240C	-0.333508758	0.000117832	0.000334452	FAM240C
cg14030300_RNU6-44P	0.315161619	0.000117832	0.000334452	RNU6-44P
cg03830265_CD302	-0.385752648	0.000117836	0.00033446	CD302
cg00879723_GASK1A	-0.353716996	0.000117836	0.00033446	GASK1A
cg08454546_MIOX	0.396741034	0.000117837	0.000334461	MIOX
cg16581747_CACNG4	-0.422928274	0.000117843	0.000334477	CACNG4
cg00879723_ASCL2	-0.325852469	0.000117845	0.00033448	ASCL2
cg19982758_TMEM207	-0.406941753	0.000117851	0.000334495	TMEM207
cg10653573_ZNF423	-0.335793086	0.000117852	0.000334495	ZNF423
cg10054332_TRIM60P19	-0.362781247	0.000117854	0.000334501	TRIM60P19
cg01808320_ADGRL2	-0.351628105	0.000117856	0.000334503	ADGRL2
cg16550453_SDAD1P3	-0.343357895	0.000117856	0.000334503	SDAD1P3
cg09451159_MRPL50P1	-0.34677195	0.000117859	0.000334508	MRPL50P1
cg00530579_SIRPB3P	-0.328264711	0.000117861	0.000334511	SIRPB3P
cg06747314_IGKV1-9	-0.366539616	0.000117861	0.000334511	IGKV1-9
cg03734225_SETBP1	-0.352644474	0.000117865	0.000334519	SETBP1
cg06760305_BRINP2	0.368083136	0.00011787	0.000334531	BRINP2
cg12877532_IFIT1	-0.338160282	0.00011787	0.000334531	IFIT1
cg00270291_PIGP	0.341268836	0.000117871	0.000334531	PIGP
cg22168087_LINC00243	0.345203616	0.000117872	0.000334531	LINC00243
cg11341144_GAPDHP57	-0.352345147	0.000117872	0.000334531	GAPDHP57
cg04751533_RPS5P2	-0.336824431	0.000117872	0.000334531	RPS5P2
cg10893014_ACTRT2	-0.352684065	0.000117874	0.000334533	ACTRT2
cg21200382_NPIPA9	0.388777362	0.000117876	0.000334537	NPIPA9
cg24052964_LCNL1	-0.358894634	0.000117877	0.000334537	LCNL1
cg08498272_IPPKP1	-0.331797154	0.00011788	0.000334545	IPPKP1
cg08616465_ZNF734P	-0.452751126	0.000117881	0.000334545	ZNF734P
cg19264743_LINC02572	-0.357323913	0.000117882	0.000334545	LINC02572
cg03231326_LINC01345	-0.352407788	0.000117882	0.000334545	LINC01345
cg13546658_KIAA0087	0.375579426	0.000117883	0.000334545	KIAA0087
cg25243650_HAND2	-0.34878618	0.000117884	0.000334548	HAND2
cg08099141_RN7SL445P	0.348119367	0.000117886	0.000334551	RN7SL445P
cg23024913_LINC02889	-0.346153364	0.000117889	0.000334552	LINC02889
cg12008478_HAP1	-0.35425232	0.000117889	0.000334552	HAP1
cg27130406_SLC25A18P1	0.648508156	0.000117889	0.000334552	SLC25A18P1
cg11414633_LINC01310	-0.378710759	0.000117889	0.000334552	LINC01310
cg20614067_RPL31P47	-0.354717747	0.00011789	0.000334552	RPL31P47
cg20150659_FAM242D	-0.377207389	0.000117892	0.000334557	FAM242D
cg00066022_GOLGA3	0.367076431	0.000117893	0.000334557	GOLGA3
cg10664162_LINC02805	-0.332358941	0.000117894	0.000334557	LINC02805
cg15741247_OR7E157P	-0.35989228	0.000117894	0.000334557	OR7E157P
cg14646214_RNU6-1340P	-0.449138528	0.000117895	0.00033456	RNU6-1340P
cg04325406_TMEM114	-0.360380705	0.000117897	0.00033456	TMEM114
cg12615916_MTCO3P12	0.256615229	0.000117897	0.00033456	MTCO3P12
cg14668447_COP1	-0.457871165	0.000117901	0.000334571	COP1
cg24755562_PIEZO1P1	-0.413272713	0.000117902	0.000334571	PIEZO1P1
cg19586889_KCNK5	0.347779408	0.000117903	0.000334571	KCNK5
cg17918676_HOXD9	-0.384525791	0.000117909	0.000334583	HOXD9
cg21828663_LINC01149	-0.329671477	0.000117909	0.000334583	LINC01149
cg15509969_RN7SL635P	0.320897507	0.000117914	0.000334583	RN7SL635P
cg20225678_SCAND2P	-0.333661737	0.000117914	0.000334583	SCAND2P
cg02443896_RNU1-123P	-0.438433345	0.000117915	0.000334583	RNU1-123P
cg24272257_RNA5SP136	-0.346704159	0.000117915	0.000334583	RNA5SP136
cg24272257_LINC02051	-0.346704159	0.000117915	0.000334583	LINC02051
cg24272257_OR9G3P	-0.346704159	0.000117915	0.000334583	OR9G3P
cg24272257_RN7SL223P	-0.346704159	0.000117915	0.000334583	RN7SL223P
cg24272257_OR4F14P	-0.346704159	0.000117915	0.000334583	OR4F14P
cg24272257_WBP2P1	-0.346704159	0.000117915	0.000334583	WBP2P1
cg14635551_SIM1	-0.343014504	0.000117915	0.000334583	SIM1
cg13605646_AATK	-0.395268059	0.000117916	0.000334583	AATK
cg02357623_FOXK1	-0.435991934	0.000117916	0.000334583	FOXK1
cg27459981_SETD9	0.37875194	0.000117917	0.000334583	SETD9
cg19625921_CALM2P4	0.434517418	0.000117918	0.000334583	CALM2P4
cg20683445_MIR4435-2HG	-0.338013823	0.000117918	0.000334583	MIR4435-2HG
cg23290207_DISC1	0.336158686	0.000117918	0.000334583	DISC1
cg01329362_TMPRSS11E	-0.370520372	0.000117922	0.000334588	TMPRSS11E
cg04376709_TCF19	-0.373266489	0.000117923	0.000334588	TCF19
cg12591460_MTND2P19	-0.493628207	0.000117923	0.000334588	MTND2P19
cg00334821_SLC25A5P8	0.421120259	0.000117924	0.000334588	SLC25A5P8
cg26329715_TRAPPC5	-0.35638254	0.000117924	0.000334588	TRAPPC5
cg02234216_RPL13AP6	-0.39658326	0.000117924	0.000334588	RPL13AP6
cg00592315_NPBWR2	-0.353752853	0.000117925	0.000334588	NPBWR2
cg16486690_LCE2B	-0.42991051	0.00011793	0.00033459	LCE2B
cg16486690_MTND4P28	-0.42991051	0.00011793	0.00033459	MTND4P28
cg16486690_PRR23B	-0.42991051	0.00011793	0.00033459	PRR23B
cg16486690_GPR53P	-0.42991051	0.00011793	0.00033459	GPR53P
cg16486690_RPL23AP46	-0.42991051	0.00011793	0.00033459	RPL23AP46
cg16486690_DEFA7P	-0.42991051	0.00011793	0.00033459	DEFA7P
cg16486690_PAICSP2	-0.42991051	0.00011793	0.00033459	PAICSP2
cg25716065_BIRC7	0.347135166	0.00011793	0.00033459	BIRC7
cg07444487_LRRC3-DT	-0.382090174	0.000117932	0.000334592	LRRC3-DT
cg05884205_RNU6-580P	-0.344029066	0.000117934	0.000334596	RNU6-580P
cg08845392_RNU6-462P	-0.340906138	0.000117934	0.000334596	RNU6-462P
cg07905199_RNA5SP68	-0.337479136	0.000117936	0.0003346	RNA5SP68
cg12474980_SLC2A6	-0.372982354	0.000117939	0.000334606	SLC2A6
cg08174789_RN7SKP94	-0.35163562	0.000117942	0.000334612	RN7SKP94
cg02357623_DBP	-0.414899695	0.000117943	0.000334612	DBP
cg16992039_CACNG4	-0.427789438	0.000117943	0.000334612	CACNG4
cg06176987_POTEH-AS1	-0.330309682	0.000117947	0.000334621	POTEH-AS1
cg25855415_C15orf39	0.389794234	0.000117948	0.000334621	C15orf39
cg25709852_DEFA10P	-0.419546136	0.000117951	0.000334628	DEFA10P
cg24170716_OR2V2	-0.338104181	0.000117951	0.000334628	OR2V2
cg12571007_ABHD12B	-0.353408634	0.000117952	0.000334628	ABHD12B
cg05836256_EN1	-0.336055905	0.000117956	0.000334637	EN1
cg21781761_GAPDHP32	-0.386456197	0.000117957	0.000334638	GAPDHP32
cg02893180_SMG1P4	0.374710397	0.00011796	0.000334644	SMG1P4
cg23371584_OR51E2	0.357382615	0.00011796	0.000334644	OR51E2
cg18888655_ROGDI	-0.346013304	0.000117962	0.000334649	ROGDI
cg12877532_RRN3	-0.337265645	0.000117966	0.000334656	RRN3
cg06502685_SETP6	-0.33928054	0.000117973	0.000334676	SETP6
cg07463167_KCNAB1-AS2	-0.43593562	0.000117977	0.000334684	KCNAB1-AS2
cg03854071_LDHAP5	0.443513874	0.000117978	0.000334687	LDHAP5
cg20313696_DDIAS	-0.339597961	0.000117984	0.0003347	DDIAS
cg07190763_ZBTB12	-0.384326586	0.00011799	0.000334714	ZBTB12
cg04243292_LIM2	-0.340862196	0.00011799	0.000334714	LIM2
cg22014708_PTPRN2-AS1	0.423774906	0.000117991	0.000334715	PTPRN2-AS1
cg25138053_RNU6-47P	0.348155477	0.000117992	0.000334715	RNU6-47P
cg13546658_IGHV4-28	0.372078816	0.000117992	0.000334715	IGHV4-28
cg26329715_NDUFA13	-0.358260744	0.000117993	0.000334715	NDUFA13
cg19880004_GAS8-AS1	-0.439340738	0.000117994	0.000334715	GAS8-AS1
cg11161111_CD81	0.458832376	0.000117994	0.000334715	CD81
cg19408572_TRAV3	0.343524163	0.000117995	0.000334715	TRAV3
cg05898161_USH2A-AS1	-0.442215285	0.000117996	0.000334716	USH2A-AS1
cg02476436_SOHLH1	-0.350963388	0.000117999	0.000334724	SOHLH1
cg02837591_BCS1L	-0.481161142	0.000118001	0.000334729	BCS1L
cg27434890_DLG5	-0.33761745	0.000118003	0.000334732	DLG5
cg06320570_TMPOP1	-0.363089778	0.000118007	0.000334741	TMPOP1
cg18057692_HSD3BP4	-0.326422117	0.000118008	0.000334741	HSD3BP4
cg25353287_HLCS-IT1	-0.346503635	0.00011801	0.000334745	HLCS-IT1
cg00629730_IGKV1-39	-0.358964434	0.000118011	0.000334747	IGKV1-39
cg18562160_LINC02636	-0.370231781	0.000118012	0.000334747	LINC02636
cg26329715_RPF2P1	0.34601611	0.000118012	0.000334747	RPF2P1
cg18477969_GATA4	-0.334575479	0.000118014	0.00033475	GATA4
cg16071815_ANKRD63	-0.332960187	0.000118015	0.00033475	ANKRD63
cg09397997_HMGB1P13	-0.361858733	0.000118015	0.00033475	HMGB1P13
cg05884205_RPL34P3	-0.335974609	0.000118017	0.000334752	RPL34P3
cg07355514_HLA-DMA	0.423083794	0.000118017	0.000334752	HLA-DMA
cg24876773_IGLV5-37	-0.348141421	0.000118024	0.000334768	IGLV5-37
cg01034367_CST4	-0.348309256	0.000118025	0.000334769	CST4
cg19506623_CPLX2	-0.351984441	0.000118025	0.000334769	CPLX2
cg11238267_OR5B3	-0.422805653	0.000118027	0.000334773	OR5B3
cg06743283_RNF227	-0.347188884	0.000118031	0.000334782	RNF227
cg18100127_GRP	-0.338761541	0.000118037	0.000334796	GRP
cg07607591_NAA60	-0.370205782	0.000118038	0.000334798	NAA60
cg16581142_DRD5P2	0.447756357	0.000118042	0.000334808	DRD5P2
cg10959048_TPT1P3	-0.333228441	0.000118047	0.00033482	TPT1P3
cg25293265_CNBD1	-0.338107835	0.000118049	0.000334823	CNBD1
cg03040423_NMRK2	-0.343870835	0.000118052	0.000334829	NMRK2
cg19586889_RPS10	0.362838893	0.000118052	0.00033483	RPS10
cg15143998_DLG5	-0.34303059	0.000118056	0.000334837	DLG5
cg00226183_NUTM2B	-0.352569149	0.000118057	0.000334837	NUTM2B
cg16037947_ABHD4	0.392454126	0.000118057	0.000334837	ABHD4
cg00171290_MIR1305	-0.342049992	0.000118059	0.000334841	MIR1305
cg13921622_SPRR1A	-0.396093739	0.000118065	0.000334857	SPRR1A
cg07940218_SNORD115-37	-0.34231553	0.000118067	0.00033486	SNORD115-37
cg10298896_TULP1	-0.387762022	0.00011807	0.000334866	TULP1
cg27291385_RPS15P9	0.418048314	0.000118071	0.000334866	RPS15P9
cg00263619_SLC9A1	-0.376948515	0.000118071	0.000334866	SLC9A1
cg25040746_LINC01310	-0.400911936	0.000118072	0.000334868	LINC01310
cg20802509_CISH	-0.342406296	0.000118075	0.000334873	CISH
cg26081710_PIGCP2	-0.365225192	0.000118076	0.000334873	PIGCP2
cg27619481_CRIP1P4	-0.332747717	0.000118077	0.000334873	CRIP1P4
cg27459981_SHLD2	0.384958199	0.000118077	0.000334873	SHLD2
cg20852862_IQSEC3	-0.344389625	0.000118077	0.000334873	IQSEC3
cg26015513_RN7SL692P	-0.385148922	0.000118078	0.000334875	RN7SL692P
cg17218270_FN3K	0.372311068	0.000118085	0.000334891	FN3K
cg05737004_SERPINB10	-0.332920371	0.000118086	0.000334893	SERPINB10
cg16977073_IGHV3-7	-0.328113376	0.000118088	0.000334895	IGHV3-7
cg16964439_PAXBP1	-0.371726648	0.000118089	0.000334898	PAXBP1
cg25613667_OR6B2	0.331058433	0.00011809	0.000334899	OR6B2
cg07403525_HMGN3P1	-0.393683427	0.000118092	0.000334904	HMGN3P1
cg05408837_SNORD54	0.420286933	0.000118095	0.000334909	SNORD54
cg22804805_GALM	-0.39201659	0.000118096	0.00033491	GALM
cg25479848_LINC01502	-0.351632526	0.000118097	0.00033491	LINC01502
cg15461618_RPL28	-0.344998085	0.000118097	0.00033491	RPL28
cg17717333_MARCHF11	0.340370701	0.000118099	0.000334913	MARCHF11
cg15542496_SOCS2	-0.341760467	0.000118099	0.000334913	SOCS2
cg16655291_TAF1D	-0.368540029	0.000118103	0.000334922	TAF1D
cg25385150_OR2G6	-0.382869131	0.000118105	0.000334924	OR2G6
cg27010076_TAAR2	-0.429487541	0.000118105	0.000334924	TAAR2
cg18323824_RPS29P12	-0.341981006	0.000118107	0.000334927	RPS29P12
cg04590464_LRFN3	0.423281879	0.00011811	0.000334933	LRFN3
cg14030300_SLC9B1P3	0.351164993	0.000118111	0.000334933	SLC9B1P3
cg00700039_TRPC7	0.402332632	0.000118111	0.000334933	TRPC7
cg19307851_DEFB131D	-0.346154841	0.000118115	0.000334942	DEFB131D
cg14114155_FOS	0.377524231	0.000118118	0.000334949	FOS
cg16655291_DGKZP1	0.369053819	0.00011812	0.000334952	DGKZP1
cg21983531_IGLV8OR8-1	-0.450825477	0.00011812	0.000334952	IGLV8OR8-1
cg17653352_RN7SL632P	-0.363095442	0.000118123	0.000334955	RN7SL632P
cg24360513_POPDC3	0.368295531	0.000118124	0.000334955	POPDC3
cg18193195_GPX2	-0.328491279	0.000118124	0.000334955	GPX2
cg17121694_CCDC168	-0.352447886	0.000118124	0.000334955	CCDC168
cg12067202_F10	0.341135584	0.000118125	0.000334956	F10
cg20137750_H3P11	-0.332877114	0.000118125	0.000334956	H3P11
cg16792066_H3P26	0.342279917	0.00011813	0.00033496	H3P26
cg21201401_RNU6-627P	0.335972376	0.000118131	0.00033496	RNU6-627P
cg21201401_RNU1-76P	0.335972376	0.000118131	0.00033496	RNU1-76P
cg21201401_LINC01626	0.335972376	0.000118131	0.00033496	LINC01626
cg21201401_FABP12P1	0.335972376	0.000118131	0.00033496	FABP12P1
cg21201401_DEFB128	0.335972376	0.000118131	0.00033496	DEFB128
cg24272257_VMO1	-0.351492436	0.000118133	0.00033496	VMO1
cg14908168_INSM1	-0.371151215	0.000118133	0.00033496	INSM1
cg22078459_DIRC1	-0.385939281	0.000118133	0.00033496	DIRC1
cg10723869_ERMAP	-0.354386122	0.00011814	0.000334979	ERMAP
cg24863484_TMEM150B	-0.423515348	0.000118142	0.000334982	TMEM150B
cg25353281_MARK2P6	0.431513838	0.000118144	0.000334987	MARK2P6
cg04701596_HSPA8P16	-0.418036427	0.000118149	0.000335	HSPA8P16
cg15576245_PLEKHG4B	-0.340798813	0.00011815	0.000335001	PLEKHG4B
cg24907862_COL6A3	0.33730486	0.000118154	0.000335009	COL6A3
cg13337086_CEACAMP11	-0.342589968	0.000118155	0.000335009	CEACAMP11
cg11993171_CYP2AB1P	-0.346702036	0.000118156	0.000335009	CYP2AB1P
cg20313696_CCNA2	-0.328479379	0.000118156	0.000335009	CCNA2
cg13229245_ATL3	0.330504529	0.000118156	0.000335009	ATL3
cg02562282_RNU7-134P	-0.392408568	0.000118157	0.00033501	RNU7-134P
cg17121694_RNU6-482P	-0.347690699	0.000118158	0.000335011	RNU6-482P
cg08743896_DLEC1P1	-0.328155503	0.00011816	0.000335014	DLEC1P1
cg04414539_RIMS4	-0.330636855	0.000118161	0.000335014	RIMS4
cg18580450_YBX2P1	-0.36451174	0.000118162	0.000335014	YBX2P1
cg12877532_PSEN1	-0.338865561	0.000118162	0.000335014	PSEN1
cg19586889_RNF11P2	-0.361763522	0.000118163	0.000335015	RNF11P2
cg10723869_COPRS	-0.360288103	0.000118165	0.000335019	COPRS
cg15353666_EPN3	-0.396927431	0.00011817	0.000335028	EPN3
cg15712577_NME2P2	-0.334691802	0.000118171	0.000335028	NME2P2
cg03549208_ABCG2	-0.346836414	0.000118171	0.000335028	ABCG2
cg27459981_SVIP	0.382337714	0.000118172	0.000335028	SVIP
cg09223563_LINC01677	-0.349501133	0.000118173	0.000335028	LINC01677
cg09223563_MIR1185-2	-0.349501133	0.000118173	0.000335028	MIR1185-2
cg09223563_SNORD42A	-0.349501133	0.000118173	0.000335028	SNORD42A
cg14995921_PRLR	-0.380873513	0.000118174	0.000335028	PRLR
cg09757838_OR2C3	0.350461532	0.000118174	0.000335028	OR2C3
cg06032500_GRIN2C	-0.369481121	0.000118178	0.000335039	GRIN2C
cg20540806_SLFNL1	0.324770309	0.000118183	0.000335045	SLFNL1
cg09490603_ZNF734P	0.353766745	0.000118186	0.000335045	ZNF734P
cg27475875_LTBP3	0.395670351	0.00011819	0.000335045	LTBP3
cg14609104_PCGF6	-0.351083359	0.00011819	0.000335045	PCGF6
cg23741364_ADRA1A	-0.387144704	0.000118191	0.000335045	ADRA1A
cg15289253_NDST1	-0.356369803	0.000118192	0.000335045	NDST1
cg22016724_NOS3	-0.457757445	0.000118193	0.000335045	NOS3
cg05186161_RMDN2	0.398890895	0.000118194	0.000335045	RMDN2
cg12914151_RN7SL304P	-0.385333481	0.000118195	0.000335045	RN7SL304P
cg12914151_LINC01826	-0.385333481	0.000118195	0.000335045	LINC01826
cg12914151_NPM1P28	-0.385333481	0.000118195	0.000335045	NPM1P28
cg12914151_DEFB106B	-0.385333481	0.000118195	0.000335045	DEFB106B
cg12914151_GPN3P1	-0.385333481	0.000118195	0.000335045	GPN3P1
cg12914151_CTBP2P6	-0.385333481	0.000118195	0.000335045	CTBP2P6
cg12914151_OR8F1P	-0.385333481	0.000118195	0.000335045	OR8F1P
cg12914151_GXYLT1P1	-0.385333481	0.000118195	0.000335045	GXYLT1P1
cg12914151_RPL18AP17	-0.385333481	0.000118195	0.000335045	RPL18AP17
cg12914151_SPACA7	-0.385333481	0.000118195	0.000335045	SPACA7
cg12914151_RNASE11	-0.385333481	0.000118195	0.000335045	RNASE11
cg12914151_RPL9P6	-0.385333481	0.000118195	0.000335045	RPL9P6
cg12914151_YRDCP3	-0.385333481	0.000118195	0.000335045	YRDCP3
cg07173972_RPL5P31	0.338092314	0.000118195	0.000335045	RPL5P31
cg24427175_NPSR1	0.329872958	0.000118195	0.000335045	NPSR1
cg25855415_FAM83H	0.38649109	0.000118201	0.00033506	FAM83H
cg00512404_LINC01681	0.356592913	0.000118202	0.00033506	LINC01681
cg15065591_LINC01441	-0.345118748	0.000118202	0.00033506	LINC01441
cg14790638_AKR1B1P2	-0.348560118	0.000118203	0.00033506	AKR1B1P2
cg14170504_SMYD1	0.339400354	0.000118208	0.000335072	SMYD1
cg15676015_VIP	0.327287905	0.000118211	0.000335078	VIP
cg21245975_TAAR8	0.351969639	0.000118214	0.000335086	TAAR8
cg15074728_DHRS7C	-0.340272652	0.000118218	0.000335094	DHRS7C
cg23767840_MS4A2	-0.383000116	0.000118226	0.000335117	MS4A2
cg15580874_CPZ	0.353021547	0.000118228	0.000335121	CPZ
cg08588490_IGHD7-27	-0.372497356	0.00011823	0.000335125	IGHD7-27
cg13848087_PSG8	-0.335273254	0.000118231	0.000335126	PSG8
cg13628022_MYRF	0.403354056	0.000118233	0.000335127	MYRF
cg20983125_ALPK2	-0.346159768	0.000118233	0.000335127	ALPK2
cg14039968_TMSB10P1	-0.328624414	0.000118237	0.000335137	TMSB10P1
cg26149131_PCDH17	0.302526014	0.000118239	0.00033514	PCDH17
cg03910065_SNORD115-33	0.347266971	0.000118245	0.000335155	SNORD115-33
cg27459981_ARL3	0.384966256	0.000118245	0.000335155	ARL3
cg00519069_RPS15P9	0.412318296	0.000118249	0.000335164	RPS15P9
cg10880661_NKPD1	-0.344856145	0.000118251	0.000335166	NKPD1
cg16655291_OSTC	-0.364543714	0.000118252	0.000335169	OSTC
cg25121292_KLK2	-0.389910379	0.000118256	0.000335178	KLK2
cg07439594_STATH	-0.352298155	0.000118258	0.00033518	STATH
cg18323236_IGKV1OR10-1	0.407243019	0.000118259	0.00033518	IGKV1OR10-1
cg17830140_RNU6-317P	-0.34228065	0.000118259	0.00033518	RNU6-317P
cg13957457_LINC01276	-0.337721977	0.000118259	0.00033518	LINC01276
cg00232388_IGHG3	-0.344180075	0.00011826	0.00033518	IGHG3
cg26329715_BAD	-0.357985808	0.000118261	0.000335182	BAD
cg07353306_SMARCE1P6	-0.394336018	0.000118263	0.000335186	SMARCE1P6
cg17562277_RANP2	-0.359313615	0.000118264	0.000335186	RANP2
cg19987111_ITLN2	-0.341423465	0.000118266	0.000335189	ITLN2
cg08687494_MIR663AHG	-0.354064242	0.000118266	0.000335189	MIR663AHG
cg15838301_OR6K6	-0.337756916	0.00011827	0.000335198	OR6K6
cg14584450_RNU6-536P	-0.340659847	0.000118271	0.000335198	RNU6-536P
cg01018054_GUCY1A2	-0.459341081	0.000118275	0.000335209	GUCY1A2
cg16656078_TTLL2	0.411960115	0.000118277	0.000335212	TTLL2
cg22535327_SEPTIN5	-0.380001936	0.000118278	0.000335212	SEPTIN5
cg03875668_RPS7P6	-0.343870372	0.00011828	0.000335218	RPS7P6
cg01591369_SLC1A6	-0.336298734	0.000118281	0.00033522	SLC1A6
cg12852285_ZNF354A	-0.414859661	0.000118283	0.000335221	ZNF354A
cg23214628_MUC21	-0.328819306	0.000118283	0.000335221	MUC21
cg00666820_KMT2D	-0.356182722	0.000118286	0.000335227	KMT2D
cg10104534_HMGN2P36	-0.351076621	0.000118288	0.000335231	HMGN2P36
cg16240260_RPL21P131	-0.387511597	0.00011829	0.000335232	RPL21P131
cg13726191_ATP5MC1P3	0.444985501	0.00011829	0.000335232	ATP5MC1P3
cg08324397_ADAM15	-0.381966884	0.00011829	0.000335232	ADAM15
cg09774124_PDE4DIPP10	-0.346191762	0.000118294	0.00033524	PDE4DIPP10
cg03773226_PRSS30P	0.371945502	0.000118298	0.000335248	PRSS30P
cg10219626_GAPDHP21	-0.330116689	0.000118298	0.000335248	GAPDHP21
cg23878202_HTRA4	-0.337296861	0.0001183	0.000335254	HTRA4
cg25318301_EBF2	0.364170483	0.000118302	0.000335255	EBF2
cg01824284_PLA2G4F	-0.311908604	0.000118303	0.000335258	PLA2G4F
cg05818000_SPP1	-0.387859706	0.000118305	0.000335258	SPP1
cg01912455_MIR491	-0.402584334	0.000118305	0.000335258	MIR491
cg15066991_MIR548G	-0.362493956	0.000118305	0.000335259	MIR548G
cg04072177_OLFM1	-0.340534072	0.00011831	0.000335271	OLFM1
cg01610685_ASXL1	-0.440760437	0.000118311	0.000335272	ASXL1
cg13085030_KCNJ15	-0.333365635	0.000118314	0.000335278	KCNJ15
cg06747314_IGKV1-17	-0.354500787	0.000118319	0.000335289	IGKV1-17
cg01534242_NFU1P1	-0.372464552	0.00011832	0.000335292	NFU1P1
cg25293880_RN7SKP68	-0.343461565	0.000118322	0.000335294	RN7SKP68
cg16773502_RNU6-17P	-0.37150239	0.000118322	0.000335294	RNU6-17P
cg12403996_TSKU	-0.358212253	0.000118329	0.000335308	TSKU
cg08626833_SLX1B	-0.341096608	0.000118329	0.000335308	SLX1B
cg21149260_HMGN2P15	-0.345870481	0.000118329	0.000335308	HMGN2P15
cg13565400_CEACAMP4	0.359165024	0.00011833	0.000335308	CEACAMP4
cg06002983_PRSS27	-0.420105081	0.000118331	0.000335308	PRSS27
cg04498418_RPS28P7	-0.494622268	0.000118333	0.000335312	RPS28P7
cg20329210_OR7D4	0.398913484	0.000118338	0.000335324	OR7D4
cg16090991_NPSR1	0.371594907	0.00011834	0.00033533	NPSR1
cg03440172_SOX13	-0.348318711	0.000118345	0.000335342	SOX13
cg19822890_APOL3	-0.337715186	0.000118347	0.000335345	APOL3
cg17551891_RPS2P7	-0.341933827	0.000118347	0.000335345	RPS2P7
cg12806298_LINC01117	-0.540152043	0.00011835	0.000335351	LINC01117
cg25217772_RPSAP7	-0.332162417	0.000118354	0.00033536	RPSAP7
cg05541722_RNU6-565P	-0.360922879	0.000118355	0.000335361	RNU6-565P
cg11575912_RPS2P35	0.423857622	0.000118357	0.000335361	RPS2P35
cg02228042_TRBV22OR9-2	-0.403985981	0.000118357	0.000335361	TRBV22OR9-2
cg02228042_RNU6-271P	-0.403985981	0.000118357	0.000335361	RNU6-271P
cg15011734_LILRP1	-0.462645531	0.000118358	0.000335362	LILRP1
cg26690956_TRBV22OR9-2	-0.429053447	0.00011836	0.000335365	TRBV22OR9-2
cg26690956_RNU6-271P	-0.429053447	0.00011836	0.000335365	RNU6-271P
cg23779220_RPL7P42	-0.533084104	0.000118361	0.000335365	RPL7P42
cg18339359_SULT6B1	-0.348734556	0.000118366	0.000335377	SULT6B1
cg02443589_PAX8	-0.42106704	0.000118368	0.00033538	PAX8
cg02807201_TMEM233	0.325406693	0.000118368	0.00033538	TMEM233
cg27082921_SYCP2	-0.410478028	0.000118369	0.00033538	SYCP2
cg08006275_LINC00205	0.352635248	0.000118371	0.000335386	LINC00205
cg08919180_CA1	0.527575892	0.000118373	0.000335386	CA1
cg04343263_PRB2	-0.3650475	0.000118373	0.000335386	PRB2
cg17271146_TNNT2	-0.332393737	0.000118374	0.000335386	TNNT2
cg24907862_RN7SKP15	0.341418787	0.000118374	0.000335386	RN7SKP15
cg23093741_CCL22	-0.34206598	0.000118378	0.000335393	CCL22
cg12163800_RN7SKP186	-0.343528281	0.000118378	0.000335393	RN7SKP186
cg07642595_ZNF890P	0.344486215	0.000118378	0.000335393	ZNF890P
cg02792740_RPL17P2	0.342428481	0.000118381	0.0003354	RPL17P2
cg15099537_PLA2G2D	-0.334324402	0.000118386	0.000335411	PLA2G2D
cg00006771_NOS2	0.416898847	0.000118387	0.000335411	NOS2
cg04052038_RPL34P27	-0.445550066	0.000118387	0.000335411	RPL34P27
cg24323552_CADM2-AS2	-0.344278023	0.000118388	0.000335411	CADM2-AS2
cg25588120_CMAS	-0.328943079	0.000118389	0.000335412	CMAS
cg14339668_CABP1	-0.334398419	0.00011839	0.000335412	CABP1
cg11156873_PHLDA2	-0.345821179	0.000118391	0.000335412	PHLDA2
cg00312344_LINC01159	-0.343678156	0.000118392	0.000335412	LINC01159
cg19987111_EPHX4	-0.346093061	0.000118392	0.000335412	EPHX4
cg05186161_TDP1	0.403388316	0.000118392	0.000335412	TDP1
cg25938960_TRAV35	-0.34695767	0.000118395	0.000335418	TRAV35
cg13848087_VSTM2L	-0.336705669	0.000118396	0.00033542	VSTM2L
cg11761102_KRTAP8-3P	-0.370523864	0.000118397	0.000335421	KRTAP8-3P
cg22871801_TMEM14DP	-0.401862711	0.000118399	0.000335422	TMEM14DP
cg24360513_DNAJA1P5	0.362678037	0.000118399	0.000335422	DNAJA1P5
cg03659680_TMEM95	-0.446992541	0.000118401	0.000335425	TMEM95
cg01394078_HIGD1AP12	-0.4563482	0.000118406	0.000335436	HIGD1AP12
cg20007465_RPS27P25	0.329990133	0.000118406	0.000335436	RPS27P25
cg18050634_CRIP1P4	-0.370806163	0.000118406	0.000335436	CRIP1P4
cg19316173_MTCO1P5	-0.396080598	0.000118409	0.00033544	MTCO1P5
cg17552116_RAB11B	0.359290652	0.000118409	0.00033544	RAB11B
cg19472786_RPL31P13	-0.366979705	0.000118414	0.000335451	RPL31P13
cg26474203_LINC02802	-0.349367151	0.000118416	0.000335451	LINC02802
cg00013655_LINC01874	0.337161695	0.000118417	0.000335451	LINC01874
cg00013655_RNA5SP89	0.337161695	0.000118417	0.000335451	RNA5SP89
cg00013655_SNORD32B	0.337161695	0.000118417	0.000335451	SNORD32B
cg27375966_ACACB	-0.518034279	0.000118417	0.000335451	ACACB
cg04726019_MTND3P21	-0.332282572	0.000118417	0.000335451	MTND3P21
cg25389087_SLX1B	-0.33877958	0.000118419	0.000335453	SLX1B
cg00204782_RNASEH1P2	0.433757514	0.00011842	0.000335455	RNASEH1P2
cg13468092_TRBV5-4	-0.367286702	0.000118424	0.000335465	TRBV5-4
cg27015054_UNC5B	-0.393052969	0.000118428	0.000335473	UNC5B
cg01870485_BUB3P1	0.397483404	0.000118429	0.000335476	BUB3P1
cg13864165_TNIP3	-0.34474722	0.000118432	0.000335482	TNIP3
cg12571007_AGGF1P1	-0.341343324	0.000118435	0.000335487	AGGF1P1
cg10992736_PNPLA7	-0.354209453	0.000118435	0.000335487	PNPLA7
cg01485439_RNU4-12P	-0.366005636	0.000118441	0.000335497	RNU4-12P
cg01485439_RPS26P40	-0.366005636	0.000118441	0.000335497	RPS26P40
cg05558609_TRBV2	-0.395347713	0.000118441	0.000335497	TRBV2
cg01610685_RPS4XP19	-0.447441033	0.000118442	0.000335497	RPS4XP19
cg06846895_GK2	-0.369217324	0.000118443	0.000335497	GK2
cg18834259_MTND5P20	0.378233535	0.000118443	0.000335497	MTND5P20
cg08828819_SLC7A5	0.344723273	0.000118443	0.000335497	SLC7A5
cg23695794_LCE2D	-0.340465564	0.000118445	0.000335501	LCE2D
cg04485371_ZIC4	-0.339542579	0.000118448	0.000335501	ZIC4
cg04485371_SLC29A4P1	-0.339542579	0.000118448	0.000335501	SLC29A4P1
cg04485371_MTATP6P30	-0.339542579	0.000118448	0.000335501	MTATP6P30
cg04485371_SNORD114-13	-0.339542579	0.000118448	0.000335501	SNORD114-13
cg10411959_ANKRD20A9P	-0.345939823	0.00011845	0.000335507	ANKRD20A9P
cg16399648_RN7SKP245	-0.453183758	0.000118463	0.000335541	RN7SKP245
cg02804895_CATSPER4	-0.338130486	0.000118464	0.000335542	CATSPER4
cg11775190_VSTM2A	-0.357815594	0.000118466	0.000335546	VSTM2A
cg16490124_ACTN4P2	0.359455593	0.000118467	0.000335547	ACTN4P2
cg24429037_ZNF154	-0.371992112	0.000118476	0.00033557	ZNF154
cg05186161_GBE1	0.398484204	0.00011848	0.000335578	GBE1
cg24082121_RNF208	0.346859096	0.00011848	0.000335578	RNF208
cg16792066_ATP11A-AS1	0.341081907	0.000118482	0.00033558	ATP11A-AS1
cg02351219_RN7SL497P	-0.353502947	0.000118482	0.00033558	RN7SL497P
cg25989755_AHDC1	0.392414005	0.000118486	0.000335589	AHDC1
cg01314555_WNT3A	-0.398125554	0.000118486	0.000335589	WNT3A
cg12129080_KRTAP6-1	-0.345178278	0.00011849	0.000335595	KRTAP6-1
cg11390628_FCGR2B	-0.394207319	0.00011849	0.000335595	FCGR2B
cg15883884_RPS20P10	-0.35067882	0.000118492	0.000335597	RPS20P10
cg12571007_AK7	-0.354370001	0.000118493	0.000335599	AK7
cg18822925_SPOCK2	0.449390206	0.000118495	0.000335603	SPOCK2
cg07499288_ITLN1	0.333773776	0.000118498	0.00033561	ITLN1
cg27030245_MARCHF5	0.332629739	0.000118499	0.00033561	MARCHF5
cg08509907_RNU6-18P	-0.330268541	0.000118503	0.000335618	RNU6-18P
cg11052187_LOXL4	-0.345559138	0.000118504	0.000335618	LOXL4
cg25588120_LINC00658	-0.337901654	0.000118505	0.000335618	LINC00658
cg06807127_RAC1P3	0.366506921	0.000118506	0.000335618	RAC1P3
cg27599856_LINC00308	-0.361702257	0.000118506	0.000335618	LINC00308
cg01503390_SNRPGP8	-0.352469265	0.000118506	0.000335618	SNRPGP8
cg21517812_CISD1P1	-0.331076085	0.000118506	0.000335618	CISD1P1
cg01753920_ITGB5	-0.341146916	0.000118508	0.000335621	ITGB5
cg15306546_APOBEC3B	-0.367934717	0.000118509	0.000335621	APOBEC3B
cg03077645_RNU7-85P	-0.398655708	0.00011851	0.000335621	RNU7-85P
cg02746658_MIR218-2	0.457342327	0.00011851	0.000335621	MIR218-2
cg10925082_COL5A2	0.368139791	0.000118512	0.000335623	COL5A2
cg00811340_KRT18P4	-0.347629095	0.000118514	0.000335623	KRT18P4
cg15676015_RNU7-194P	0.340772152	0.000118514	0.000335623	RNU7-194P
cg00845152_TYRL	-0.354367634	0.000118515	0.000335623	TYRL
cg10603275_LINC01784	0.363086626	0.000118515	0.000335623	LINC01784
cg10603275_PRAMEF11	0.363086626	0.000118515	0.000335623	PRAMEF11
cg10603275_DPY19L4P2	0.363086626	0.000118515	0.000335623	DPY19L4P2
cg13541429_RN7SKP121	0.386539352	0.000118517	0.000335628	RN7SKP121
cg23073032_OR51B5	0.340907123	0.00011852	0.000335631	OR51B5
cg23933252_GOLT1A	0.421986488	0.00011852	0.000335631	GOLT1A
cg05226043_ZIM3	-0.33717834	0.000118523	0.000335638	ZIM3
cg19703425_NLRP5	-0.360236334	0.000118525	0.000335639	NLRP5
cg08923338_BCL9L	0.418627951	0.000118525	0.000335639	BCL9L
cg20237815_PRR27	-0.342331762	0.000118525	0.000335639	PRR27
cg20725662_RN7SL63P	-0.349130487	0.000118528	0.000335645	RN7SL63P
cg08547343_LINC02662	0.327625498	0.000118529	0.000335647	LINC02662
cg24304928_RTTN	-0.357023488	0.000118534	0.000335658	RTTN
cg22168087_TRAV2	0.335972218	0.000118535	0.000335658	TRAV2
cg09082134_KCNN1	-0.353006228	0.000118535	0.000335658	KCNN1
cg09381630_AGTR1	-0.333019381	0.000118536	0.000335658	AGTR1
cg05026786_RETREG3	0.335800396	0.000118537	0.000335658	RETREG3
cg11674404_PTGER4	-0.325402697	0.00011854	0.000335658	PTGER4
cg10725441_LINC01720	-0.340769759	0.000118542	0.000335658	LINC01720
cg10725441_CRLF3P3	-0.340769759	0.000118542	0.000335658	CRLF3P3
cg10725441_MTCO3P45	-0.340769759	0.000118542	0.000335658	MTCO3P45
cg10725441_PSMB3P2	-0.340769759	0.000118542	0.000335658	PSMB3P2
cg10725441_RNU6-1298P	-0.340769759	0.000118542	0.000335658	RNU6-1298P
cg10725441_RN7SKP223	-0.340769759	0.000118542	0.000335658	RN7SKP223
cg10725441_LINC02681	-0.340769759	0.000118542	0.000335658	LINC02681
cg04112842_UBE2L5	-0.466036346	0.000118542	0.000335659	UBE2L5
cg19060760_PPDPF	-0.350415435	0.000118543	0.000335659	PPDPF
cg00368414_R3HDML	-0.396015313	0.000118548	0.000335672	R3HDML
cg05563033_LRRC69	0.392430111	0.00011855	0.000335673	LRRC69
cg22821472_LPCAT2BP	-0.335769143	0.00011855	0.000335673	LPCAT2BP
cg24597457_RNF208	-0.353945727	0.000118551	0.000335673	RNF208
cg27299712_CD207	-0.33923683	0.000118553	0.000335678	CD207
cg02858625_SNORD114-27	-0.345779313	0.000118554	0.000335679	SNORD114-27
cg20369775_MTND6P21	0.384498265	0.000118557	0.000335686	MTND6P21
cg18566515_PAH	0.341104056	0.000118558	0.000335686	PAH
cg22643110_MIR1202	0.517556605	0.000118559	0.000335687	MIR1202
cg10946263_IFNA14	-0.345173046	0.000118562	0.000335696	IFNA14
cg02990361_NFKBIA	0.385388202	0.000118564	0.000335699	NFKBIA
cg27251155_PIP5K1P2	-0.349305996	0.000118565	0.000335699	PIP5K1P2
cg12877532_PDHX	-0.339566602	0.000118566	0.0003357	PDHX
cg26484448_UNC5B	0.374903966	0.000118567	0.0003357	UNC5B
cg02675432_RPL15P13	-0.338822707	0.000118568	0.000335701	RPL15P13
cg20773800_MRPS18BP1	0.340772246	0.000118571	0.000335709	MRPS18BP1
cg23398596_LRRC25	-0.367530076	0.000118575	0.000335717	LRRC25
cg12877532_RNU6-1235P	-0.343876723	0.000118577	0.000335723	RNU6-1235P
cg27315287_PRSS3P4	-0.391089376	0.00011858	0.000335728	PRSS3P4
cg10932472_TNK1	-0.364555718	0.000118585	0.00033574	TNK1
cg07509352_LINC01748	-0.360124681	0.000118588	0.000335749	LINC01748
cg10959048_LINC01625	-0.35086777	0.000118595	0.000335767	LINC01625
cg01581037_LINC00431	0.336619484	0.000118602	0.000335783	LINC00431
cg05166317_TPM4	-0.374710072	0.000118605	0.000335791	TPM4
cg06777189_IGKV1D-33	-0.341450243	0.000118607	0.000335795	IGKV1D-33
cg23290207_TRAV18	0.327128913	0.000118608	0.000335797	TRAV18
cg01140770_MTFR2P2	-0.397206044	0.000118609	0.000335798	MTFR2P2
cg22626897_RCBTB2P1	-0.327798299	0.00011861	0.000335798	RCBTB2P1
cg09830308_SEPHS1	0.338578612	0.000118611	0.000335798	SEPHS1
cg18455405_STX11	-0.336096375	0.000118613	0.000335802	STX11
cg02856402_SLC25A18P1	-0.338325037	0.000118615	0.000335807	SLC25A18P1
cg24439232_NAT8L	-0.394739008	0.000118618	0.000335813	NAT8L
cg06103928_PMS2P6	-0.36581746	0.000118622	0.000335823	PMS2P6
cg26971256_BPIFB6	-0.350142397	0.000118624	0.000335826	BPIFB6
cg03023681_KARS1P1	-0.373451173	0.000118624	0.000335826	KARS1P1
cg02730714_MIR590	-0.359205495	0.00011863	0.000335839	MIR590
cg12877532_MKI67	-0.335142096	0.000118632	0.000335841	MKI67
cg24952959_RNU1-78P	0.335702245	0.000118632	0.000335841	RNU1-78P
cg15120247_OR7A17	-0.344118561	0.000118633	0.000335841	OR7A17
cg25588120_FAM177A1	-0.331029918	0.000118633	0.000335841	FAM177A1
cg06054715_SHCBP1L	-0.370158586	0.000118635	0.000335844	SHCBP1L
cg15074728_RNA5SP161	-0.347114832	0.000118635	0.000335845	RNA5SP161
cg19408449_RNU6-829P	-0.36327209	0.000118636	0.000335845	RNU6-829P
cg06602454_PROM2	-0.341235213	0.000118637	0.000335846	PROM2
cg26353006_KCTD13	0.359697728	0.000118638	0.000335847	KCTD13
cg00232388_IGKV1-6	-0.341711803	0.000118641	0.000335852	IGKV1-6
cg14120340_PGBP	-0.438118036	0.000118642	0.000335853	PGBP
cg11291003_RPL7P38	-0.376112272	0.000118642	0.000335853	RPL7P38
cg21578644_RNU6-167P	-0.334083738	0.000118643	0.000335853	RNU6-167P
cg22265173_LINC00701	-0.34127597	0.000118646	0.00033586	LINC00701
cg02814691_TRAV6	-0.409343455	0.000118647	0.000335861	TRAV6
cg25690202_RNU6-82P	-0.350705285	0.000118648	0.000335862	RNU6-82P
cg22503024_RNU6-1208P	-0.344918414	0.000118654	0.000335874	RNU6-1208P
cg25135012_PAQR6	-0.330199714	0.000118654	0.000335874	PAQR6
cg01264919_BANF1P5	-0.347368815	0.000118654	0.000335874	BANF1P5
cg27651003_PTCHD3P3	0.410269005	0.000118657	0.00033588	PTCHD3P3
cg08547343_PEAR1	0.343088157	0.000118658	0.00033588	PEAR1
cg16278658_NIPAL4	-0.385091337	0.00011866	0.00033588	NIPAL4
cg14646214_EHD1	-0.447141565	0.00011866	0.00033588	EHD1
cg23348107_IFFO2	-0.441464573	0.00011866	0.00033588	IFFO2
cg15109916_TMEM234	-0.412195187	0.000118661	0.00033588	TMEM234
cg04983687_MIX23P2	-0.367645385	0.000118661	0.00033588	MIX23P2
cg15306546_TRIM31	-0.365235172	0.000118661	0.00033588	TRIM31
cg05334062_LINC01362	-0.362759967	0.000118664	0.000335885	LINC01362
cg01538049_GATA5	-0.414312471	0.000118665	0.000335888	GATA5
cg23792679_ZNF877P	0.439404983	0.000118667	0.000335888	ZNF877P
cg10133738_GRAMD4P2	-0.347879255	0.00011867	0.000335888	GRAMD4P2
cg14483161_CXCL1	-0.337174037	0.000118671	0.000335888	CXCL1
cg27459981_ALDH7A1	0.382586695	0.000118671	0.000335888	ALDH7A1
cg27437721_IGBP1P1	-0.378023503	0.000118671	0.000335888	IGBP1P1
cg03395785_OR4S1	-0.358574949	0.000118671	0.000335888	OR4S1
cg22160300_RPL7AP7	-0.376113276	0.000118673	0.000335888	RPL7AP7
cg09221252_COX6B1P7	-0.347698923	0.000118673	0.000335888	COX6B1P7
cg09221252_RNU6-827P	-0.347698923	0.000118673	0.000335888	RNU6-827P
cg09221252_MTCO2P8	-0.347698923	0.000118673	0.000335888	MTCO2P8
cg09221252_SNORD115-30	-0.347698923	0.000118673	0.000335888	SNORD115-30
cg09562938_RPS15AP34	-0.431833953	0.000118678	0.000335899	RPS15AP34
cg23238869_LIPN	-0.355351205	0.000118678	0.000335899	LIPN
cg20375654_OR2AQ1P	-0.361518076	0.000118679	0.0003359	OR2AQ1P
cg11761102_KLK14	-0.356505336	0.00011868	0.000335901	KLK14
cg19909997_CERS3	-0.433625112	0.000118685	0.000335912	CERS3
cg25318301_NRXN1	0.363440349	0.000118688	0.000335917	NRXN1
cg12203985_LINC01874	-0.333862193	0.000118693	0.000335927	LINC01874
cg12203985_RNA5SP89	-0.333862193	0.000118693	0.000335927	RNA5SP89
cg12203985_SNORD32B	-0.333862193	0.000118693	0.000335927	SNORD32B
cg07210335_FAM167A-AS1	0.338186622	0.000118694	0.000335928	FAM167A-AS1
cg13510617_BHMT	-0.477304107	0.000118695	0.000335928	BHMT
cg02675432_LINC01433	-0.337865395	0.000118696	0.000335929	LINC01433
cg15185538_LINC01827	-0.359620279	0.000118702	0.000335944	LINC01827
cg25135012_KRT16	-0.331043856	0.000118703	0.000335945	KRT16
cg16340122_RPS20P24	-0.458341307	0.000118708	0.000335958	RPS20P24
cg08880327_ESCO2	-0.343138189	0.000118711	0.000335966	ESCO2
cg00455386_GPR32	0.471612103	0.000118713	0.000335969	GPR32
cg06779317_LINC01052	-0.36981867	0.000118717	0.000335974	LINC01052
cg03545635_ITGA8	-0.361415417	0.000118717	0.000335974	ITGA8
cg14731458_MTND5P30	0.418899086	0.000118718	0.000335974	MTND5P30
cg14731458_RN7SL705P	0.418899086	0.000118718	0.000335974	RN7SL705P
cg14731458_MRPS16P2	0.418899086	0.000118718	0.000335974	MRPS16P2
cg25706257_MAPRE1P3	-0.341590761	0.00011872	0.000335976	MAPRE1P3
cg14170504_GXYLT1P2	0.33061768	0.00011872	0.000335976	GXYLT1P2
cg23564471_GPAT3	-0.342495141	0.000118724	0.000335985	GPAT3
cg25638252_LINC01738	-0.448718604	0.000118726	0.000335988	LINC01738
cg00270291_IPO11	0.338409112	0.000118727	0.000335988	IPO11
cg13500029_CLNK	-0.324886197	0.000118727	0.000335988	CLNK
cg14785984_OR4D9	-0.337093851	0.000118732	0.000335998	OR4D9
cg03555030_IRGC	-0.395965968	0.000118732	0.000335998	IRGC
cg13322601_RNU6-112P	-0.334603964	0.000118733	0.000335999	RNU6-112P
cg01610685_TGM2	-0.428059115	0.000118734	0.000335999	TGM2
cg27251155_RPL7P29	-0.352734758	0.000118739	0.000336014	RPL7P29
cg09588157_MEG3	-0.355717696	0.000118741	0.000336015	MEG3
cg17106653_MS4A1	0.341382452	0.000118741	0.000336015	MS4A1
cg09830308_CEP44	0.343205222	0.000118744	0.000336021	CEP44
cg14030300_RPS7P2	0.350165373	0.000118752	0.000336043	RPS7P2
cg26498966_GPC5-AS1	-0.386477384	0.000118753	0.000336043	GPC5-AS1
cg22193691_ITGA8	-0.368203695	0.000118754	0.000336045	ITGA8
cg12194300_PARD6G	0.361470641	0.000118755	0.000336045	PARD6G
cg26512142_RPSAP43	-0.389630992	0.000118755	0.000336045	RPSAP43
cg25135012_ITPRIP	-0.328150952	0.000118761	0.000336059	ITPRIP
cg02216951_DNAJC1	0.415617385	0.000118763	0.000336062	DNAJC1
cg24270367_ADGRF5-AS1	-0.36985951	0.000118764	0.000336064	ADGRF5-AS1
cg23913706_UNC5B	-0.344417642	0.000118769	0.000336074	UNC5B
cg04921068_LINC01681	0.459599346	0.000118769	0.000336074	LINC01681
cg12877532_FAM168A	-0.343578384	0.000118773	0.000336084	FAM168A
cg24250902_C1QTNF1	-0.380292265	0.000118776	0.000336089	C1QTNF1
cg00819121_OR9Q2	-0.37789129	0.000118781	0.000336103	OR9Q2
cg07940218_MFRP	-0.336530261	0.000118785	0.000336111	MFRP
cg20595219_TBC1D13	-0.354703542	0.000118785	0.000336111	TBC1D13
cg05186161_PPIL1	0.397946234	0.000118787	0.000336114	PPIL1
cg00879723_AXL	-0.337716836	0.000118788	0.000336115	AXL
cg03964373_MCCD1P1	-0.338817914	0.000118788	0.000336115	MCCD1P1
cg00270291_COQ7	0.340505194	0.000118793	0.000336127	COQ7
cg08321127_CHRNA6	-0.436578561	0.000118795	0.000336129	CHRNA6
cg08626174_LINC02549	0.409054771	0.000118795	0.000336129	LINC02549
cg09391279_TNFRSF1A	-0.364531756	0.000118799	0.000336131	TNFRSF1A
cg27459981_NDUFC2	0.384334212	0.000118799	0.000336131	NDUFC2
cg11872966_LINC02587	-0.36417345	0.000118799	0.000336131	LINC02587
cg15079934_TAX1BP3	0.323279669	0.000118799	0.000336131	TAX1BP3
cg11156873_CEACAMP7	-0.339672516	0.000118799	0.000336131	CEACAMP7
cg14924064_SPOCK3	0.331762029	0.0001188	0.000336133	SPOCK3
cg06952660_B4GALNT3	-0.425084457	0.000118804	0.000336142	B4GALNT3
cg14668447_MCEE	-0.461868212	0.000118806	0.000336145	MCEE
cg27030245_SMG1P2	0.33945154	0.000118809	0.00033615	SMG1P2
cg16143544_LINC01305	-0.350055083	0.00011881	0.00033615	LINC01305
cg10905486_RNVU1-33	0.401845125	0.00011881	0.00033615	RNVU1-33
cg08691237_MYH8	-0.34058925	0.000118811	0.00033615	MYH8
cg10723869_ZNF529	-0.358341821	0.000118811	0.00033615	ZNF529
cg13978534_RNU2-62P	0.339427389	0.000118812	0.00033615	RNU2-62P
cg16899501_NR2C2AP	-0.376113608	0.000118819	0.000336168	NR2C2AP
cg02835401_HCRTR2	-0.341253358	0.00011882	0.000336169	HCRTR2
cg18372600_PML	-0.367820112	0.000118823	0.000336176	PML
cg25716065_SPTBN5	0.341669635	0.000118823	0.000336176	SPTBN5
cg16131126_RAD17P1	-0.409267342	0.000118825	0.000336178	RAD17P1
cg26293423_UNC5B	-0.33399086	0.000118828	0.000336184	UNC5B
cg12186981_FUT8	-0.345999356	0.00011883	0.000336188	FUT8
cg08188698_PDCL3P1	-0.361115843	0.00011883	0.000336188	PDCL3P1
cg06669036_CA5A	-0.368931365	0.000118831	0.000336188	CA5A
cg07777115_ARHGEF25	-0.342334972	0.000118832	0.000336189	ARHGEF25
cg07474672_RNU6-1257P	-0.357016267	0.000118834	0.000336192	RNU6-1257P
cg09483607_PARD6B	-0.337742336	0.000118836	0.000336195	PARD6B
cg23024913_SNORD65B	-0.36253208	0.000118836	0.000336195	SNORD65B
cg10530063_SNRPCP11	0.332382542	0.000118836	0.000336195	SNRPCP11
cg03958058_HSD17B7P2	-0.338542466	0.000118838	0.000336195	HSD17B7P2
cg16747922_RPL32P25	0.425857355	0.00011884	0.000336195	RPL32P25
cg21088165_MTFR2P2	-0.338875307	0.000118841	0.000336195	MTFR2P2
cg22751099_TRIM58	-0.324408933	0.000118842	0.000336195	TRIM58
cg24728770_KLHL41	-0.345794421	0.000118843	0.000336195	KLHL41
cg00471652_MIR548B	-0.410310412	0.000118843	0.000336195	MIR548B
cg12283040_RNA5SP127	-0.351721907	0.000118844	0.000336195	RNA5SP127
cg12283040_RNA5SP150	-0.351721907	0.000118844	0.000336195	RNA5SP150
cg12283040_RNU6-333P	-0.351721907	0.000118844	0.000336195	RNU6-333P
cg12283040_RNU6-279P	-0.351721907	0.000118844	0.000336195	RNU6-279P
cg12283040_LINC00388	-0.351721907	0.000118844	0.000336195	LINC00388
cg12283040_RNU6-1131P	-0.351721907	0.000118844	0.000336195	RNU6-1131P
cg16990532_SYCE2	0.343267501	0.000118847	0.0003362	SYCE2
cg22193691_LAPTM4A-DT	-0.363483689	0.000118847	0.0003362	LAPTM4A-DT
cg15395171_HMX2	0.331906327	0.000118849	0.000336204	HMX2
cg17271146_CPNE6	-0.343735613	0.00011885	0.000336204	CPNE6
cg11424260_ZNF703	-0.345981484	0.000118853	0.000336211	ZNF703
cg10653573_OR4D9	-0.342792335	0.000118854	0.000336213	OR4D9
cg17867325_MEMO1P2	0.34546862	0.000118859	0.000336225	MEMO1P2
cg17331920_SKI	-0.340686091	0.00011886	0.000336226	SKI
cg22762615_KRT18P67	0.333703845	0.000118861	0.000336227	KRT18P67
cg15175351_RNU6-951P	-0.339572193	0.000118863	0.000336228	RNU6-951P
cg24377657_DMP1	0.335229296	0.000118863	0.000336228	DMP1
cg03687953_OR13C4	0.381841456	0.000118864	0.00033623	OR13C4
cg04738355_UCA1	-0.353527008	0.000118866	0.000336233	UCA1
cg25855415_BCL9L	0.387687416	0.000118867	0.000336234	BCL9L
cg26972832_POLD2P1	-0.3065707	0.000118868	0.000336236	POLD2P1
cg17218510_RNA5SP396	-0.420758503	0.00011887	0.000336238	RNA5SP396
cg12776173_TBXA2R	-0.349830092	0.000118872	0.000336243	TBXA2R
cg19586889_FAM43A	0.36574548	0.000118875	0.00033625	FAM43A
cg03637781_LINC00844	0.337883333	0.000118876	0.000336251	LINC00844
cg03386509_GAA	-0.3450619	0.000118879	0.000336256	GAA
cg10100117_ZNF414	-0.365211625	0.000118883	0.000336265	ZNF414
cg06635371_FGG	-0.303897405	0.000118889	0.000336282	FGG
cg15289253_PCDH1	-0.354170766	0.000118894	0.000336294	PCDH1
cg24969888_DUSP1	-0.357526579	0.000118895	0.000336296	DUSP1
cg14339668_OR4F15	-0.330139193	0.000118896	0.000336296	OR4F15
cg11949518_RPS3AP34	0.33776044	0.000118897	0.000336298	RPS3AP34
cg06763280_LINC01442	-0.442068689	0.000118902	0.000336311	LINC01442
cg09664373_RPS15AP36	-0.355384153	0.000118906	0.000336318	RPS15AP36
cg14287235_TBC1D3P7	0.34084155	0.000118906	0.000336318	TBC1D3P7
cg12474980_RCSD1	-0.362715407	0.000118908	0.000336321	RCSD1
cg23183144_RNU6-739P	-0.36936044	0.000118914	0.000336336	RNU6-739P
cg06113552_LCNL1	-0.360161342	0.000118915	0.000336338	LCNL1
cg00818035_ADAM23	-0.343433859	0.000118916	0.000336338	ADAM23
cg10932472_DLG5	-0.359695184	0.000118917	0.000336338	DLG5
cg27513510_OR6L1P	-0.350810998	0.000118918	0.000336338	OR6L1P
cg23954535_TNFRSF4	-0.350478522	0.000118918	0.000336338	TNFRSF4
cg25599786_RN7SKP204	-0.397813477	0.000118922	0.000336347	RN7SKP204
cg07568313_SAR1AP1	-0.39251665	0.000118922	0.000336347	SAR1AP1
cg15658784_CNMD	0.333116685	0.000118924	0.000336351	CNMD
cg22280068_IL24	-0.324455724	0.000118926	0.000336353	IL24
cg07784793_KLK3	-0.37225287	0.000118926	0.000336353	KLK3
cg03830265_CLVS1	-0.367842843	0.000118929	0.000336358	CLVS1
cg23715213_HMGN2P36	-0.344950084	0.000118929	0.000336358	HMGN2P36
cg18204091_ZNF849P	0.32472601	0.000118934	0.000336371	ZNF849P
cg04615080_RNU6-666P	-0.340284071	0.000118937	0.000336374	RNU6-666P
cg21555099_ALDH7A1P4	-0.359242566	0.000118937	0.000336374	ALDH7A1P4
cg26662682_CLEC4A	-0.360997614	0.000118937	0.000336374	CLEC4A
cg17714861_P2RY13	-0.329641111	0.00011894	0.00033638	P2RY13
cg13229245_MIR548I1	0.335823654	0.000118943	0.000336387	MIR548I1
cg26495272_RN7SL526P	-0.329753595	0.000118944	0.000336387	RN7SL526P
cg06743283_SLC6A15	-0.334404901	0.000118946	0.00033639	SLC6A15
cg20381404_SNORA33	0.336625386	0.000118948	0.000336393	SNORA33
cg03123424_RNU6-834P	-0.350949654	0.000118948	0.000336393	RNU6-834P
cg02265810_LINC01690	-0.358374327	0.000118951	0.0003364	LINC01690
cg04936325_SPATA3	0.380175733	0.000118952	0.0003364	SPATA3
cg09817445_TRHDE	-0.358953732	0.000118955	0.000336407	TRHDE
cg15976390_SLC17A7	-0.334274428	0.000118957	0.000336413	SLC17A7
cg11774399_TCP11	0.399138823	0.000118961	0.000336422	TCP11
cg11133574_SSBL5P	-0.436682902	0.000118964	0.000336424	SSBL5P
cg11464377_SLITRK5	-0.327914558	0.000118964	0.000336424	SLITRK5
cg09676554_RNA5SP198	-0.370612303	0.000118964	0.000336424	RNA5SP198
cg13957457_LINC01117	-0.337639865	0.000118965	0.000336425	LINC01117
cg03591123_RPSAP22	-0.34794765	0.000118968	0.00033643	RPSAP22
cg27646075_RPS29P7	-0.397307947	0.00011897	0.000336434	RPS29P7
cg26586804_RPL32P8	-0.382512501	0.000118974	0.000336445	RPL32P8
cg16119907_POTEI	-0.342819741	0.000118975	0.000336447	POTEI
cg00270291_LINC00339	0.338273932	0.000118976	0.000336448	LINC00339
cg05091947_HS6ST1P1	-0.367259538	0.000118982	0.000336459	HS6ST1P1
cg02673703_CDCA7	-0.348984759	0.000118983	0.000336459	CDCA7
cg05651489_KRTAP27-1	-0.358515523	0.000118984	0.000336459	KRTAP27-1
cg17390106_KRT18P32	-0.407608726	0.000118985	0.000336459	KRT18P32
cg10625365_RNA5SP202	0.369164845	0.000118985	0.000336459	RNA5SP202
cg27274706_AKAP1	-0.368265835	0.000118986	0.000336459	AKAP1
cg05001330_ABCC8	-0.430501484	0.000118987	0.000336459	ABCC8
cg26329715_ACSF3	-0.359970367	0.000118987	0.000336459	ACSF3
cg12368522_GCSAML	-0.324657619	0.000118989	0.000336459	GCSAML
cg21050001_IRF1	-0.333852183	0.00011899	0.000336459	IRF1
cg22997974_EPHA8	-0.347607271	0.000118991	0.000336459	EPHA8
cg26459473_UBE2Q2P10	-0.341830457	0.000118991	0.000336459	UBE2Q2P10
cg11091734_EHMT1	-0.356617579	0.000118991	0.000336459	EHMT1
cg16897387_OR10J3	-0.350777042	0.000118992	0.000336459	OR10J3
cg07511671_LINC02626	0.436306753	0.000118994	0.000336459	LINC02626
cg14039968_FN1	-0.336934972	0.000118995	0.000336459	FN1
cg27264322_RPL36AP14	-0.333771952	0.000118996	0.000336459	RPL36AP14
cg27264322_IQCF5-AS1	-0.333771952	0.000118996	0.000336459	IQCF5-AS1
cg27264322_LARP1BP1	-0.333771952	0.000118996	0.000336459	LARP1BP1
cg27264322_RNA5SP192	-0.333771952	0.000118996	0.000336459	RNA5SP192
cg27264322_RNU6-1172P	-0.333771952	0.000118996	0.000336459	RNU6-1172P
cg27264322_USP24P1	-0.333771952	0.000118996	0.000336459	USP24P1
cg27264322_RNA5-8SP2	-0.333771952	0.000118996	0.000336459	RNA5-8SP2
cg27264322_HAUS6P2	-0.333771952	0.000118996	0.000336459	HAUS6P2
cg11690666_FAM240C	-0.338088325	0.000118996	0.000336459	FAM240C
cg27030245_SYNCRIP	0.339135325	0.000119002	0.000336474	SYNCRIP
cg11091734_VWA5B2	-0.351332096	0.000119008	0.000336487	VWA5B2
cg24030434_HLA-B	0.487512233	0.000119011	0.000336487	HLA-B
cg13360540_RNU6-243P	-0.385100039	0.000119011	0.000336487	RNU6-243P
cg07072172_RPL23AP39	-0.336164215	0.000119012	0.000336487	RPL23AP39
cg07072172_PRELID1P2	-0.336164215	0.000119012	0.000336487	PRELID1P2
cg07072172_KRT18P66	-0.336164215	0.000119012	0.000336487	KRT18P66
cg07072172_SLC22A12	-0.336164215	0.000119012	0.000336487	SLC22A12
cg07072172_RNY3P5	-0.336164215	0.000119012	0.000336487	RNY3P5
cg19938179_PKD2L1	-0.353696379	0.000119015	0.000336491	PKD2L1
cg01024069_OPN1SW	-0.327771001	0.000119015	0.000336491	OPN1SW
cg11993171_OR13D2P	-0.333575859	0.000119015	0.000336491	OR13D2P
cg21799943_MIR2053	-0.407551325	0.000119019	0.000336501	MIR2053
cg15620050_CRHR1	-0.438583234	0.00011902	0.000336501	CRHR1
cg02234216_CYP1A1	-0.39508357	0.000119022	0.000336504	CYP1A1
cg23798064_RPL32P23	-0.370836239	0.000119023	0.000336504	RPL32P23
cg08698035_SAPCD1	-0.397492572	0.000119024	0.000336505	SAPCD1
cg25655482_AMY1C	-0.351426066	0.000119024	0.000336505	AMY1C
cg16006105_RNU6-498P	-0.361697205	0.000119027	0.000336511	RNU6-498P
cg03513472_RPL30P5	-0.38827491	0.000119028	0.000336511	RPL30P5
cg19987111_TMEM200A	-0.341149917	0.000119031	0.000336518	TMEM200A
cg22972806_GRAMD4P2	-0.346465118	0.000119039	0.00033654	GRAMD4P2
cg19264743_RPL31P33	-0.348101896	0.000119043	0.000336548	RPL31P33
cg10054332_ABCC3	-0.3383474	0.000119043	0.000336549	ABCC3
cg05201287_FAM240C	-0.348679232	0.000119048	0.000336559	FAM240C
cg21673338_NUTM2E	-0.382392969	0.000119049	0.000336559	NUTM2E
cg06952660_NISCH	-0.413906166	0.00011905	0.000336561	NISCH
cg18650515_RPL14P3	-0.425820941	0.000119052	0.000336563	RPL14P3
cg26883974_PLXNA4	0.579155763	0.000119052	0.000336563	PLXNA4
cg03764791_RPL4P3	-0.39087188	0.000119054	0.000336564	RPL4P3
cg00470469_HNRNPA3P15	-0.358981939	0.000119054	0.000336564	HNRNPA3P15
cg11157765_RNU6-753P	-0.342590076	0.000119055	0.000336566	RNU6-753P
cg11674404_SCFD2	-0.331451394	0.000119058	0.000336571	SCFD2
cg09391279_TENM3	-0.355859495	0.000119058	0.000336571	TENM3
cg12571007_ALMS1	-0.355323812	0.000119061	0.000336575	ALMS1
cg00270291_RPL34P18	0.338636634	0.000119062	0.000336575	RPL34P18
cg26740375_UPK2	-0.358604902	0.000119062	0.000336575	UPK2
cg05334062_MRPL35P3	-0.363937091	0.000119062	0.000336575	MRPL35P3
cg10953594_IMP3P1	0.420852381	0.00011907	0.000336594	IMP3P1
cg01003793_CLCN1	-0.364510752	0.000119071	0.000336597	CLCN1
cg23024913_RNA5SP493	-0.360785915	0.000119075	0.000336605	RNA5SP493
cg14780957_KRT17P7	-0.325444684	0.000119076	0.000336607	KRT17P7
cg00066022_RABAC1	0.365422872	0.000119077	0.000336607	RABAC1
cg14683563_SH2D2A	-0.334818149	0.000119078	0.000336608	SH2D2A
cg20263885_THOC3	-0.35104617	0.000119078	0.000336608	THOC3
cg09877744_LINC02247	0.437579377	0.000119081	0.000336611	LINC02247
cg13292150_RHOQP2	-0.529451552	0.000119081	0.000336611	RHOQP2
cg05388840_FOXF2	-0.352840101	0.000119083	0.000336615	FOXF2
cg17830140_LINC00377	-0.347657788	0.000119084	0.000336615	LINC00377
cg05735659_TNFRSF4	0.335304565	0.000119085	0.000336615	TNFRSF4
cg23024553_LINC01877	-0.347141422	0.000119085	0.000336615	LINC01877
cg14044167_TERF1P2	-0.336588159	0.000119086	0.000336617	TERF1P2
cg21459229_TRBV23OR9-2	0.303878595	0.000119088	0.000336621	TRBV23OR9-2
cg05974788_LINC02032	0.450749671	0.000119093	0.000336629	LINC02032
cg18438405_RNU6-17P	-0.354768983	0.000119093	0.000336629	RNU6-17P
cg07424927_SSTR1	0.32760576	0.000119093	0.000336629	SSTR1
cg06176987_GBP7	-0.323781801	0.000119094	0.000336629	GBP7
cg05509800_CEBPE	0.36760792	0.000119094	0.00033663	CEBPE
cg12026466_RPS15P9	0.386095189	0.000119097	0.000336634	RPS15P9
cg11937506_CNN2P11	-0.343838445	0.000119097	0.000336634	CNN2P11
cg01612891_DLG5	-0.412952631	0.0001191	0.000336639	DLG5
cg21408460_PRR34	0.404322755	0.000119103	0.000336647	PRR34
cg07784793_MRPS21P3	-0.379160756	0.000119107	0.000336656	MRPS21P3
cg24427175_ANKRD62	-0.346967598	0.000119111	0.000336659	ANKRD62
cg27536188_NECTIN1	-0.372683004	0.000119111	0.000336659	NECTIN1
cg00066022_ILK	0.367054601	0.000119112	0.000336659	ILK
cg04507312_PGA4	-0.4901363	0.000119113	0.000336659	PGA4
cg06995632_XRCC6P3	-0.344348836	0.000119114	0.000336659	XRCC6P3
cg06995632_RNU6-968P	-0.344348836	0.000119114	0.000336659	RNU6-968P
cg06995632_SLC25A20P1	-0.344348836	0.000119114	0.000336659	SLC25A20P1
cg06995632_MTATP6P21	-0.344348836	0.000119114	0.000336659	MTATP6P21
cg06995632_RPS2P52	-0.344348836	0.000119114	0.000336659	RPS2P52
cg06995632_OR4K12P	-0.344348836	0.000119114	0.000336659	OR4K12P
cg13131681_TUBG1P	0.44390827	0.000119117	0.000336664	TUBG1P
cg27399957_GABRA6	-0.343482766	0.00011912	0.000336671	GABRA6
cg27030245_PSMC1P11	0.341639622	0.000119121	0.000336673	PSMC1P11
cg25195373_BIRC7	-0.385775267	0.000119122	0.000336673	BIRC7
cg26319363_RNU6-997P	-0.368570846	0.000119126	0.000336682	RNU6-997P
cg27399957_RN7SKP214	-0.339495684	0.000119127	0.000336682	RN7SKP214
cg04200026_MHENCR	0.337314689	0.000119128	0.000336683	MHENCR
cg24304928_SCGB3A2	-0.364402258	0.000119129	0.000336683	SCGB3A2
cg10250177_PNMT	0.400707289	0.000119135	0.000336698	PNMT
cg15644305_SNAI3	-0.348829287	0.000119135	0.000336698	SNAI3
cg20155446_TENM2	-0.452268344	0.000119142	0.000336713	TENM2
cg08894280_HNF4A-AS1	-0.344698783	0.000119143	0.000336715	HNF4A-AS1
cg05672380_RPS12P18	0.340938011	0.000119145	0.000336715	RPS12P18
cg09809224_LINC01429	-0.359942483	0.000119146	0.000336715	LINC01429
cg06578063_B3GNTL1	-0.348653326	0.000119147	0.000336715	B3GNTL1
cg13732865_ZNF703	-0.350724162	0.000119148	0.000336715	ZNF703
cg24757160_NUTM2B	-0.336618538	0.000119148	0.000336715	NUTM2B
cg06103928_DEFA10P	-0.360255442	0.000119148	0.000336715	DEFA10P
cg27069691_IL23A	-0.402260822	0.000119149	0.000336715	IL23A
cg21208522_SLC9A1	-0.349870221	0.000119149	0.000336715	SLC9A1
cg13935206_IMMTP1	-0.359438597	0.000119149	0.000336715	IMMTP1
cg01076566_ZNF534	-0.37490404	0.00011915	0.000336715	ZNF534
cg06952660_DPH1	-0.407889372	0.000119151	0.000336715	DPH1
cg04198854_NIPA2P1	-0.353364041	0.000119152	0.000336715	NIPA2P1
cg15160746_CYP2F1	0.391181829	0.000119152	0.000336715	CYP2F1
cg12115391_IGHV1-69	-0.33274603	0.000119154	0.000336722	IGHV1-69
cg14655590_RAC1P7	-0.399708661	0.000119162	0.000336742	RAC1P7
cg08951101_NPSR1	-0.334347049	0.000119166	0.000336751	NPSR1
cg22193691_HVCN1	-0.353280915	0.000119167	0.000336751	HVCN1
cg07419788_OR5G3	-0.369443906	0.000119168	0.000336753	OR5G3
cg05818000_CR1	-0.371151367	0.000119171	0.000336758	CR1
cg05144042_RAB37	0.416548948	0.000119171	0.000336758	RAB37
cg14460663_MTND6P5	-0.331208501	0.000119179	0.000336778	MTND6P5
cg03023681_FMO8P	-0.376169971	0.000119183	0.000336787	FMO8P
cg00066022_ADAP1	0.367412644	0.000119186	0.000336793	ADAP1
cg25849727_EMX2	-0.342472993	0.000119186	0.000336793	EMX2
cg02775254_PRR30	-0.361616403	0.00011919	0.000336802	PRR30
cg17371585_HTR5A	-0.381299193	0.000119194	0.000336811	HTR5A
cg12553365_MRPS5P3	-0.337041811	0.000119194	0.000336811	MRPS5P3
cg06067437_SLC26A2	0.322417192	0.000119195	0.000336811	SLC26A2
cg18608151_FAM240C	-0.336041227	0.000119198	0.000336817	FAM240C
cg02875253_MIR30B	0.401398539	0.000119199	0.000336817	MIR30B
cg09855983_OR11A1	-0.354221344	0.000119201	0.000336822	OR11A1
cg12474980_CRISP3	-0.375207436	0.000119202	0.000336823	CRISP3
cg27084310_SLC35F1	-0.412221019	0.000119203	0.000336824	SLC35F1
cg24330793_SULF2	-0.380458773	0.000119207	0.000336833	SULF2
cg25412448_RNU6-11P	-0.357727353	0.000119207	0.000336833	RNU6-11P
cg20313696_CCNB1	-0.335145678	0.000119215	0.000336851	CCNB1
cg15288326_KCNK17	-0.341528704	0.000119216	0.000336851	KCNK17
cg10797095_ZNF414	-0.354106015	0.000119218	0.000336855	ZNF414
cg21820921_CDH6	0.368849389	0.000119219	0.000336855	CDH6
cg18320766_THOC3	-0.349346786	0.000119219	0.000336855	THOC3
cg00066022_ARHGEF1	0.369052521	0.00011922	0.000336855	ARHGEF1
cg02057688_SFTPA1	-0.339345778	0.000119226	0.000336872	SFTPA1
cg09480190_COL1A2	-0.351168143	0.000119234	0.000336891	COL1A2
cg11921348_GPHB5	-0.351211193	0.000119235	0.000336893	GPHB5
cg24304928_HSPE1P13	-0.354670969	0.000119236	0.000336893	HSPE1P13
cg01474688_MDGA2	0.341674901	0.000119237	0.000336895	MDGA2
cg21673338_RNU6-1235P	-0.38347898	0.000119238	0.000336895	RNU6-1235P
cg05414165_FTMT	-0.34679086	0.000119239	0.000336895	FTMT
cg20727187_LINC01681	0.409228448	0.000119239	0.000336895	LINC01681
cg26384803_OR7E129P	-0.409454445	0.000119239	0.000336895	OR7E129P
cg26883974_RNU6-1138P	0.591788698	0.000119242	0.0003369	RNU6-1138P
cg00530579_HMGN1P32	-0.340784693	0.000119245	0.000336904	HMGN1P32
cg19793303_MESTP4	-0.340973825	0.000119245	0.000336904	MESTP4
cg13546658_IGKV2D-26	-0.321050631	0.000119245	0.000336904	IGKV2D-26
cg06280075_CERS3	-0.382593393	0.000119248	0.000336908	CERS3
cg09214668_RNY3P1	-0.382896482	0.000119248	0.000336908	RNY3P1
cg13370086_RNU6-900P	-0.335692324	0.000119252	0.000336918	RNU6-900P
cg15001930_PFN1P1	-0.365915402	0.000119254	0.00033692	PFN1P1
cg14282280_ERRFI1	-0.344648715	0.000119259	0.000336933	ERRFI1
cg03591123_FKBP4P7	-0.347761492	0.000119261	0.000336938	FKBP4P7
cg11993171_LRRC20	-0.343094303	0.000119263	0.000336942	LRRC20
cg21088165_HES3	-0.346669307	0.000119264	0.000336942	HES3
cg06136472_SLC5A10	-0.358508087	0.000119265	0.000336944	SLC5A10
cg07091544_AK4P5	-0.353819932	0.00011927	0.000336957	AK4P5
cg07658508_FAM240C	-0.330946141	0.000119275	0.000336965	FAM240C
cg04751533_MIR575	-0.334559938	0.000119276	0.000336965	MIR575
cg08229224_SLC10A7	-0.41597989	0.000119277	0.000336965	SLC10A7
cg24737292_MIR1294	-0.436417267	0.000119277	0.000336965	MIR1294
cg26077615_DEFB131D	-0.347696324	0.000119281	0.000336977	DEFB131D
cg06995632_RN7SKP270	-0.342553891	0.000119282	0.000336977	RN7SKP270
cg15406420_RPS15AP34	-0.416313818	0.000119284	0.00033698	RPS15AP34
cg01520297_SLC35F1	-0.343888129	0.000119285	0.000336981	SLC35F1
cg01610685_TTYH2	-0.443444552	0.000119288	0.000336987	TTYH2
cg11156873_CCDC9B	-0.34107893	0.000119295	0.000337005	CCDC9B
cg24890640_INSL4	-0.337211875	0.000119296	0.000337008	INSL4
cg26668221_ADGRG1	-0.354583821	0.0001193	0.000337016	ADGRG1
cg24272257_SNORA57	-0.351098768	0.0001193	0.000337016	SNORA57
cg04751533_ITPKA	-0.341155027	0.000119304	0.000337026	ITPKA
cg09534232_OR9G4	-0.336428124	0.000119309	0.000337034	OR9G4
cg06269419_SREBF2-AS1	-0.360617727	0.000119309	0.000337034	SREBF2-AS1
cg08188698_RN7SL390P	-0.346706014	0.000119309	0.000337034	RN7SL390P
cg12877532_DERA	-0.339660596	0.00011931	0.000337034	DERA
cg09227800_PDCD7	-0.365794344	0.000119311	0.000337034	PDCD7
cg06101079_S1PR3	-0.39295895	0.000119313	0.000337041	S1PR3
cg07793432_OSBPL7	0.443727088	0.000119314	0.000337041	OSBPL7
cg10530063_RN7SL432P	0.329472891	0.000119316	0.000337044	RN7SL432P
cg05932517_USP17L27	-0.321969734	0.000119319	0.000337048	USP17L27
cg24377657_USP2	0.340286705	0.000119322	0.000337048	USP2
cg25039694_RNU7-67P	0.475164514	0.000119322	0.000337048	RNU7-67P
cg25039694_RNU6-1273P	0.475164514	0.000119322	0.000337048	RNU6-1273P
cg25039694_RPS6P21	0.475164514	0.000119322	0.000337048	RPS6P21
cg25039694_LINC00446	0.475164514	0.000119322	0.000337048	LINC00446
cg25039694_PDILT	0.475164514	0.000119322	0.000337048	PDILT
cg25039694_DSCR8	0.475164514	0.000119322	0.000337048	DSCR8
cg18331249_KIR2DP1	-0.347295693	0.000119328	0.000337062	KIR2DP1
cg07485723_LINC01968	0.33303141	0.000119331	0.00033707	LINC01968
cg16542345_RUNDC3B	-0.386736494	0.000119335	0.000337077	RUNDC3B
cg13022784_SNRPGP8	0.437080349	0.000119335	0.000337077	SNRPGP8
cg22836400_RNU6-862P	0.342775397	0.000119337	0.00033708	RNU6-862P
cg01824284_MIR200A	-0.336688978	0.000119341	0.000337088	MIR200A
cg20695805_TMEM79	0.32429223	0.000119341	0.000337088	TMEM79
cg17420028_FAM240C	-0.337168287	0.000119345	0.000337096	FAM240C
cg15644305_APBA2	-0.353561951	0.000119345	0.000337096	APBA2
cg06619035_TRGV11	-0.385833736	0.000119348	0.0003371	TRGV11
cg06320175_NECTIN1	-0.344320025	0.000119348	0.0003371	NECTIN1
cg06338987_YBX1P6	-0.342443554	0.000119349	0.000337102	YBX1P6
cg03591123_GOLGA2P5	-0.338798489	0.000119352	0.000337108	GOLGA2P5
cg07199183_PLPP5	-0.371693557	0.000119355	0.000337114	PLPP5
cg27459981_COPS3	0.381773846	0.000119356	0.000337116	COPS3
cg25861660_NBPF1	-0.411032162	0.00011936	0.000337123	NBPF1
cg14588669_UNC5D	-0.396016758	0.00011936	0.000337123	UNC5D
cg11993171_SH2D4B	-0.343532551	0.000119361	0.000337125	SH2D4B
cg00066022_RNU6-1024P	-0.362229661	0.000119362	0.000337125	RNU6-1024P
cg10030633_LINC02476	-0.378834234	0.000119363	0.000337125	LINC02476
cg11258452_NTSR2	-0.377660685	0.000119365	0.000337128	NTSR2
cg06902555_TRIM49	-0.330163987	0.000119365	0.000337128	TRIM49
cg01140770_LINC01951	-0.405121943	0.000119366	0.000337128	LINC01951
cg14514513_RNU6-1113P	0.386318056	0.000119367	0.000337129	RNU6-1113P
cg20315554_INPP5J	-0.37593075	0.000119367	0.000337129	INPP5J
cg23290207_PPP1R3C	0.326591366	0.000119371	0.000337136	PPP1R3C
cg24605553_MIR100	0.389307164	0.000119371	0.000337136	MIR100
cg27375966_STK36	-0.511223305	0.000119372	0.000337136	STK36
cg00171290_CD109	-0.338968747	0.000119375	0.000337144	CD109
cg21000599_TUBBP6	-0.354197253	0.000119378	0.000337151	TUBBP6
cg23482839_RPL21P28	-0.343823776	0.000119379	0.000337152	RPL21P28
cg16203592_OLFM4	-0.350016558	0.000119385	0.000337168	OLFM4
cg26740375_ZNF385A	-0.369391854	0.000119389	0.000337175	ZNF385A
cg26329715_BBOX1	0.35773795	0.000119389	0.000337175	BBOX1
cg00666820_NIBAN2	-0.350728701	0.000119392	0.00033718	NIBAN2
cg00493429_SFRP5	-0.381483095	0.000119393	0.00033718	SFRP5
cg11091734_TNK1	-0.352221529	0.000119393	0.00033718	TNK1
cg08006275_NR5A1	0.350843341	0.000119394	0.00033718	NR5A1
cg01762827_DPEP3	0.369866243	0.000119397	0.000337188	DPEP3
cg02782331_TERF1P6	-0.370195959	0.000119399	0.000337189	TERF1P6
cg22783940_RNU2-52P	-0.342649151	0.000119399	0.000337189	RNU2-52P
cg13957457_SLCO1C1	-0.335268035	0.0001194	0.00033719	SLCO1C1
cg15143998_AHDC1	-0.347094185	0.000119405	0.000337202	AHDC1
cg04924893_MIR548H1	-0.352155456	0.000119405	0.000337202	MIR548H1
cg02121773_NRIP3	-0.412013673	0.000119407	0.000337205	NRIP3
cg00587861_CPA3	-0.351318821	0.000119411	0.000337213	CPA3
cg00066022_CACFD1	0.36708113	0.000119412	0.000337213	CACFD1
cg25037011_AKR1C1	0.335304642	0.000119412	0.000337213	AKR1C1
cg27613227_PRSS3P4	0.416004948	0.000119413	0.000337214	PRSS3P4
cg18251222_RN7SL822P	0.338418447	0.000119414	0.000337217	RN7SL822P
cg09616536_ZNF962P	-0.365334395	0.000119418	0.000337225	ZNF962P
cg27434890_SRRM3	-0.332820699	0.000119418	0.000337225	SRRM3
cg12877532_TDG	-0.341529579	0.00011942	0.000337227	TDG
cg04548815_ADAMTS15	0.460523262	0.000119423	0.000337233	ADAMTS15
cg04938082_SNORA22B	-0.349290095	0.000119424	0.000337236	SNORA22B
cg17568448_RN7SL215P	-0.40145675	0.000119428	0.000337245	RN7SL215P
cg00268219_RAC1P3	-0.480447171	0.000119429	0.000337245	RAC1P3
cg11821302_ARMH4	-0.371051255	0.00011943	0.000337248	ARMH4
cg26243156_DEFT1P	-0.361307808	0.000119432	0.000337251	DEFT1P
cg10797095_LTBP3	-0.348013497	0.000119435	0.000337258	LTBP3
cg13027965_FOXP4	-0.362708201	0.00011944	0.000337268	FOXP4
cg27465654_LINC01627	0.324834388	0.000119445	0.000337282	LINC01627
cg15912600_RN7SL549P	-0.442614061	0.00011945	0.000337295	RN7SL549P
cg02530753_TRAV6	-0.385465707	0.000119454	0.000337304	TRAV6
cg01610685_CALHM6	-0.427403761	0.000119456	0.000337309	CALHM6
cg11218915_FOXB2	-0.36583416	0.000119459	0.000337313	FOXB2
cg02697258_UGT2B28	-0.366738524	0.000119459	0.000337313	UGT2B28
cg13229245_LETM2	0.334865135	0.000119461	0.000337315	LETM2
cg17952679_LRRC8A	-0.356769067	0.000119461	0.000337315	LRRC8A
cg03985285_CCL24	-0.405345749	0.000119463	0.000337319	CCL24
cg08498272_RCBTB2P1	-0.323846562	0.000119464	0.00033732	RCBTB2P1
cg04613428_OR3A1	0.492280413	0.000119465	0.000337321	OR3A1
cg03386811_RNU7-119P	-0.371627691	0.000119469	0.000337328	RNU7-119P
cg08845392_SLC25A1P3	-0.345883249	0.000119469	0.000337328	SLC25A1P3
cg27399957_ZNF877P	-0.335951433	0.000119471	0.000337331	ZNF877P
cg26571977_RN7SL187P	-0.3504709	0.000119474	0.000337335	RN7SL187P
cg05440526_PTMAP10	-0.321559279	0.000119474	0.000337335	PTMAP10
cg18185391_ZNF114	-0.329039497	0.000119478	0.000337346	ZNF114
cg12910951_SLC30A2	0.334041456	0.000119479	0.000337346	SLC30A2
cg15712577_C1orf220	-0.331466139	0.000119481	0.00033735	C1orf220
cg25399148_CHIAP3	-0.343219733	0.000119484	0.000337356	CHIAP3
cg24050109_HMGN2P36	-0.374752129	0.000119487	0.00033736	HMGN2P36
cg22491001_CDH22	-0.327903077	0.000119488	0.00033736	CDH22
cg24656207_SNORD13E	-0.354451792	0.000119488	0.00033736	SNORD13E
cg07850274_SLC1A1	-0.385596939	0.000119488	0.00033736	SLC1A1
cg07081946_COL5A3	-0.333749138	0.000119488	0.00033736	COL5A3
cg17765009_GAPDHP23	-0.375908545	0.000119492	0.000337368	GAPDHP23
cg20337110_OR10G8	-0.374884072	0.000119492	0.000337368	OR10G8
cg00428160_SNORD115-23	-0.43084917	0.000119493	0.000337368	SNORD115-23
cg15541606_BPIFB5P	0.367863849	0.000119496	0.000337374	BPIFB5P
cg02121773_MTHFD2L	-0.448901877	0.000119496	0.000337374	MTHFD2L
cg02399049_IGKV1OR2-3	-0.408728557	0.000119505	0.000337391	IGKV1OR2-3
cg02399049_MIR548A1	-0.408728557	0.000119505	0.000337391	MIR548A1
cg02399049_RPS29P15	-0.408728557	0.000119505	0.000337391	RPS29P15
cg02399049_RPL30P12	-0.408728557	0.000119505	0.000337391	RPL30P12
cg24281267_MPRIP	0.346984494	0.000119507	0.000337394	MPRIP
cg10411658_OR5AS1	-0.356653886	0.000119507	0.000337394	OR5AS1
cg07398960_RNA5SP138	-0.421114523	0.000119508	0.000337394	RNA5SP138
cg07398960_ARL2BPP7	-0.421114523	0.000119508	0.000337394	ARL2BPP7
cg06752779_RNU2-65P	-0.332086475	0.00011951	0.000337394	RNU2-65P
cg18987683_HOXB-AS3	0.361946505	0.00011951	0.000337394	HOXB-AS3
cg03549208_RPL22P21	-0.347312405	0.000119514	0.000337404	RPL22P21
cg14284618_RN7SKP227	0.446734728	0.000119518	0.000337414	RN7SKP227
cg12474980_MME	-0.363989776	0.000119521	0.000337419	MME
cg02548132_POLD2P1	-0.338549269	0.000119521	0.000337419	POLD2P1
cg09899171_OLIG2	-0.348819252	0.000119522	0.000337421	OLIG2
cg22596716_RPL39P29	0.331930652	0.000119525	0.000337424	RPL39P29
cg26081710_RPS7P8	-0.349759569	0.000119525	0.000337424	RPS7P8
cg00618271_RNF224	-0.436912945	0.000119526	0.000337424	RNF224
cg24525457_CCDC181	0.331197671	0.000119526	0.000337424	CCDC181
cg08583650_NUTM2B	-0.362572068	0.000119531	0.000337435	NUTM2B
cg04572021_LTB4R2	-0.356596665	0.000119533	0.000337439	LTB4R2
cg06612671_RN7SKP27	-0.37412922	0.000119533	0.000337439	RN7SKP27
cg21316771_RN7SL215P	-0.35912021	0.000119535	0.000337443	RN7SL215P
cg24530557_DHFRP3	-0.429903886	0.000119536	0.000337444	DHFRP3
cg09768455_LCNL1	0.434846807	0.000119539	0.000337448	LCNL1
cg03593057_CSNK1D	0.341281069	0.000119539	0.000337448	CSNK1D
cg21856015_RNU6-828P	-0.406951682	0.000119541	0.00033745	RNU6-828P
cg14058525_RN7SKP55	-0.400998553	0.000119541	0.00033745	RN7SKP55
cg05186161_JAK1	0.390329744	0.000119542	0.000337452	JAK1
cg16423567_HOXB1	0.458812468	0.000119543	0.000337452	HOXB1
cg22813735_KCNK17	-0.510498809	0.000119544	0.000337452	KCNK17
cg00743325_C10orf71	0.332320138	0.000119546	0.000337456	C10orf71
cg11868136_PPBP	-0.368091858	0.000119547	0.000337456	PPBP
cg24429037_RPS15AP9	-0.385048125	0.000119547	0.000337456	RPS15AP9
cg10854295_SNORD115-14	-0.33188444	0.000119548	0.000337456	SNORD115-14
cg12067202_CDIP1	0.357991106	0.000119549	0.000337457	CDIP1
cg01988827_RPL31P13	0.487210829	0.00011955	0.000337457	RPL31P13
cg03289224_GJA8	0.396113855	0.00011955	0.000337457	GJA8
cg25628989_GAPDHP57	0.464906863	0.000119551	0.000337457	GAPDHP57
cg25037011_ANKRD20A19P	0.340093918	0.000119552	0.000337457	ANKRD20A19P
cg19761267_DDX6P1	-0.370095425	0.000119552	0.000337457	DDX6P1
cg04739200_ZNF703	-0.340970017	0.000119555	0.000337462	ZNF703
cg02917143_CCL25	-0.336849569	0.000119555	0.000337462	CCL25
cg11674404_NANS	-0.341311125	0.000119557	0.000337466	NANS
cg19776984_TRPV5	-0.356363431	0.000119558	0.000337466	TRPV5
cg19430303_RNU6-1241P	0.400340667	0.000119562	0.000337475	RNU6-1241P
cg00171290_SASH1	-0.324065454	0.000119562	0.000337475	SASH1
cg08044704_LINC00189	-0.426467416	0.000119564	0.000337476	LINC00189
cg15109916_SNAPC4	-0.427422134	0.000119564	0.000337476	SNAPC4
cg09435929_IGKV1OR-2	0.326079407	0.000119564	0.000337476	IGKV1OR-2
cg08073629_DUSP1	-0.369428794	0.000119565	0.000337476	DUSP1
cg26926221_RHOQP2	-0.457026913	0.000119571	0.000337491	RHOQP2
cg10100831_IGKV1D-33	-0.334358456	0.000119573	0.000337495	IGKV1D-33
cg27459981_IFT20	0.386637148	0.000119575	0.000337499	IFT20
cg06503715_RN7SL187P	-0.35653719	0.000119579	0.000337509	RN7SL187P
cg06952660_TTC7A	-0.418209257	0.000119581	0.000337511	TTC7A
cg27459981_MRE11	0.38534907	0.000119581	0.000337511	MRE11
cg09227800_WDR33	-0.365886509	0.000119583	0.000337513	WDR33
cg25857552_RNU6-174P	0.419702214	0.000119584	0.000337514	RNU6-174P
cg01983185_ACTP1	0.399335684	0.000119585	0.000337517	ACTP1
cg21316960_HSPE1P1	-0.381197778	0.000119586	0.000337518	HSPE1P1
cg09789229_LRRC55	-0.343500457	0.000119594	0.000337536	LRRC55
cg21208522_GAPDHP57	-0.349413566	0.000119594	0.000337536	GAPDHP57
cg10723869_PDHB	-0.354256206	0.000119595	0.000337538	PDHB
cg13434714_FAR2P1	0.362325992	0.000119597	0.000337541	FAR2P1
cg13752114_LINC00463	-0.316093674	0.000119598	0.000337541	LINC00463
cg16684958_NKX2-3	0.375763972	0.000119599	0.000337541	NKX2-3
cg08121165_TRPV1	-0.38176795	0.000119599	0.000337541	TRPV1
cg04918684_RPS20P24	-0.450074365	0.0001196	0.000337541	RPS20P24
cg07091544_MRPL52	-0.352753584	0.0001196	0.000337541	MRPL52
cg11420761_GLIS2	0.522572377	0.000119602	0.000337544	GLIS2
cg05522180_RPS10P2	-0.328005723	0.000119603	0.000337544	RPS10P2
cg01824284_BIN1	-0.339570565	0.000119604	0.000337547	BIN1
cg13127920_FRG1JP	-0.37662782	0.000119607	0.000337549	FRG1JP
cg01622885_FGF18	-0.368442905	0.000119608	0.000337549	FGF18
cg26331395_EHHADH-AS1	0.441340484	0.000119608	0.000337549	EHHADH-AS1
cg26331395_NPVF	0.441340484	0.000119608	0.000337549	NPVF
cg26331395_RN7SL50P	0.441340484	0.000119608	0.000337549	RN7SL50P
cg08923338_CAMTA2	0.418577821	0.00011961	0.000337551	CAMTA2
cg20540806_BICRA	0.335219015	0.00011961	0.000337551	BICRA
cg15861806_SNORD45A	-0.360720715	0.000119611	0.000337551	SNORD45A
cg09760986_IGHJ1P	-0.399496104	0.000119616	0.000337563	IGHJ1P
cg03593057_SOX12	0.334759075	0.000119618	0.000337566	SOX12
cg06832862_WASHC1	-0.35535034	0.000119623	0.000337578	WASHC1
cg18222865_CCL17	-0.37615708	0.000119623	0.000337578	CCL17
cg17509337_FTH1P12	-0.343073097	0.000119624	0.000337578	FTH1P12
cg22997974_SPARC	-0.350068159	0.000119625	0.000337578	SPARC
cg00323861_OR2H5P	-0.391547485	0.000119625	0.000337578	OR2H5P
cg20273656_GGTLC1	-0.34623398	0.00011963	0.000337591	GGTLC1
cg18965684_RPL12P3	0.459716596	0.000119632	0.000337591	RPL12P3
cg00569101_KRT6B	-0.339311317	0.000119632	0.000337591	KRT6B
cg22193691_ADAM29	-0.360604429	0.000119634	0.000337597	ADAM29
cg11872966_LRRC57P1	-0.36986739	0.000119636	0.000337601	LRRC57P1
cg25037011_SUCLA2P2	0.342447319	0.00011964	0.00033761	SUCLA2P2
cg05520765_RPL36AP29	-0.383041589	0.000119644	0.000337619	RPL36AP29
cg21050001_ICAM1	-0.338999227	0.000119652	0.000337641	ICAM1
cg15411736_LINC00525	-0.338218832	0.000119656	0.00033765	LINC00525
cg16217323_RNU1-83P	-0.343600749	0.000119658	0.000337654	RNU1-83P
cg22263704_GATA4	-0.336665574	0.00011966	0.000337656	GATA4
cg17952679_AHDC1	-0.360298776	0.000119665	0.000337669	AHDC1
cg12806298_SORCS3	-0.541337474	0.000119666	0.00033767	SORCS3
cg00193210_MRPL50P1	-0.340841233	0.000119677	0.000337699	MRPL50P1
cg11674404_DHX9P1	-0.333407014	0.00011968	0.000337705	DHX9P1
cg12194300_MIR320A	-0.375757511	0.000119685	0.000337716	MIR320A
cg17686337_MIR1208	-0.34306661	0.000119685	0.000337716	MIR1208
cg00714597_SEZ6L	-0.355648634	0.000119688	0.000337724	SEZ6L
cg02837591_TSSK5P	-0.468957738	0.000119693	0.000337736	TSSK5P
cg14085477_OR7E155P	-0.467652537	0.000119694	0.000337738	OR7E155P
cg12855906_ZNF890P	0.388209745	0.000119702	0.000337757	ZNF890P
cg20267559_RNF208	0.408493552	0.000119705	0.000337763	RNF208
cg14442785_SLX1B	-0.338353044	0.000119705	0.000337763	SLX1B
cg14122110_GLULP4	-0.343022087	0.000119706	0.000337763	GLULP4
cg20225678_SNRPEP10	-0.328557537	0.000119709	0.000337767	SNRPEP10
cg09495418_LINC02674	0.391182096	0.00011971	0.000337767	LINC02674
cg27459981_C17orf75	0.386039206	0.00011971	0.000337767	C17orf75
cg17830140_BAAT	-0.339095262	0.00011971	0.000337767	BAAT
cg09096476_RNU7-26P	-0.363043101	0.00011971	0.000337767	RNU7-26P
cg23440456_ZDHHC20P2	-0.35774521	0.000119714	0.000337775	ZDHHC20P2
cg18687588_NPM1P4	-0.34238941	0.000119715	0.000337775	NPM1P4
cg01621249_GLIS2	-0.352182536	0.000119715	0.000337775	GLIS2
cg24413597_HLA-V	-0.394987913	0.000119716	0.000337777	HLA-V
cg13168050_MIR16-1	-0.337327332	0.00011972	0.000337783	MIR16-1
cg21766141_ZNF366	-0.334520616	0.00011972	0.000337783	ZNF366
cg22337491_TUBB8P9	0.36306742	0.000119721	0.000337785	TUBB8P9
cg20329210_OR2AI1P	0.390227216	0.000119725	0.000337793	OR2AI1P
cg13229245_TRA2A	0.335868151	0.000119727	0.000337797	TRA2A
cg12606911_TRIM60P17	0.313983153	0.000119728	0.000337799	TRIM60P17
cg05868023_KRTDAP	0.335187148	0.000119733	0.00033781	KRTDAP
cg20295071_B3GAT1	0.341464335	0.000119735	0.000337813	B3GAT1
cg20375654_TRIM49C	-0.348372433	0.000119739	0.000337824	TRIM49C
cg10842456_LIMD1-AS1	-0.334123028	0.00011974	0.000337825	LIMD1-AS1
cg06169048_MTNR1A	-0.369439599	0.000119742	0.000337828	MTNR1A
cg03378057_ZNF114P1	-0.343557832	0.000119742	0.000337828	ZNF114P1
cg10508018_RNU7-141P	-0.401012649	0.000119745	0.000337832	RNU7-141P
cg21078196_LCE3E	-0.346839882	0.000119747	0.000337838	LCE3E
cg24530557_RNA5SP80	-0.425073105	0.000119748	0.000337839	RNA5SP80
cg02265810_LST1	-0.348093007	0.000119749	0.00033784	LST1
cg15542496_DIAPH3-AS1	-0.354466672	0.000119752	0.000337846	DIAPH3-AS1
cg12204166_RPL21P129	0.412352446	0.000119755	0.000337852	RPL21P129
cg03593057_AJM1	0.332908069	0.000119756	0.000337855	AJM1
cg23202093_MYRF	0.471786598	0.000119759	0.000337861	MYRF
cg17568448_SDC4P	-0.386150934	0.00011976	0.000337862	SDC4P
cg07600452_SKI	-0.345518301	0.000119762	0.000337863	SKI
cg12701888_SLC22A13	-0.419973324	0.000119762	0.000337863	SLC22A13
cg16999170_RPL7P52	-0.442975857	0.000119763	0.000337864	RPL7P52
cg17551702_CHIAP2	-0.344684629	0.000119764	0.000337865	CHIAP2
cg18537222_ZNF703	-0.344363343	0.000119764	0.000337865	ZNF703
cg04072177_TNFAIP2	-0.346364321	0.000119767	0.000337867	TNFAIP2
cg19757526_IGLV3-19	-0.422006428	0.000119767	0.000337867	IGLV3-19
cg21830932_SNORA60	-0.35543008	0.000119768	0.000337867	SNORA60
cg24107163_OR2M2	0.463402552	0.000119768	0.000337867	OR2M2
cg08687494_GLIS1	-0.354293838	0.000119769	0.00033787	GLIS1
cg22036614_LINC02558	-0.404531235	0.000119772	0.000337875	LINC02558
cg02820445_RNU6-169P	-0.430478051	0.000119776	0.000337878	RNU6-169P
cg25135012_RN7SL299P	-0.33215768	0.000119777	0.000337878	RN7SL299P
cg25135012_RN7SL201P	-0.33215768	0.000119777	0.000337878	RN7SL201P
cg25135012_MARK2P14	-0.33215768	0.000119777	0.000337878	MARK2P14
cg25135012_MARK2P10	-0.33215768	0.000119777	0.000337878	MARK2P10
cg02782331_KRT12	-0.384024684	0.000119777	0.000337878	KRT12
cg18562160_TRIM42	-0.383241859	0.000119778	0.000337881	TRIM42
cg01164221_ADAM3A	-0.345933484	0.000119783	0.000337887	ADAM3A
cg10100117_LSM10	-0.360744908	0.000119783	0.000337887	LSM10
cg15293181_NICN1	-0.347127836	0.000119783	0.000337887	NICN1
cg16582255_ZNF732	-0.389685989	0.000119783	0.000337887	ZNF732
cg13229245_EIF3J	0.334013462	0.000119786	0.000337892	EIF3J
cg18094693_RN7SL317P	-0.343958427	0.00011979	0.000337902	RN7SL317P
cg00340919_AIPL1	-0.404250937	0.000119794	0.000337911	AIPL1
cg21078196_ISG20	-0.350214068	0.000119795	0.000337914	ISG20
cg08174789_DLX1	-0.357930194	0.000119798	0.000337918	DLX1
cg01772677_LINC01696	-0.328806201	0.000119798	0.000337918	LINC01696
cg18251222_DAOA	0.33210399	0.000119799	0.000337918	DAOA
cg04304019_ACRP1	-0.338492298	0.000119801	0.00033792	ACRP1
cg04987232_ROCR	-0.383580017	0.000119801	0.00033792	ROCR
cg24078669_RN7SKP241	0.394620981	0.000119803	0.000337923	RN7SKP241
cg23398596_MIR494	-0.368415868	0.000119807	0.000337934	MIR494
cg20695805_RNU6-379P	0.335921317	0.000119812	0.000337946	RNU6-379P
cg10959048_OR52I2	-0.343509932	0.000119813	0.000337946	OR52I2
cg13324406_OR5G5P	-0.362824403	0.000119813	0.000337946	OR5G5P
cg27459981_EMC7	0.377918037	0.000119815	0.000337948	EMC7
cg24305584_TLL1	0.339222451	0.000119816	0.000337951	TLL1
cg20657843_PRSS22	-0.361688242	0.000119819	0.000337955	PRSS22
cg26459473_RNU6-115P	-0.339647061	0.000119819	0.000337955	RNU6-115P
cg21204600_RNU6-929P	-0.357373482	0.000119821	0.000337958	RNU6-929P
cg23238869_GPR42	-0.356134392	0.000119822	0.000337958	GPR42
cg16237565_MIR1303	-0.322428283	0.000119822	0.000337958	MIR1303
cg16006105_SNORD14B	-0.359218759	0.000119825	0.000337964	SNORD14B
cg05304815_LINC02843	0.424465111	0.000119827	0.000337968	LINC02843
cg26740375_ZNF316	-0.374285038	0.000119829	0.00033797	ZNF316
cg14086880_ANKRD30BP3	-0.325090654	0.000119829	0.00033797	ANKRD30BP3
cg18477299_AGBL4-AS1	-0.37146952	0.00011983	0.000337972	AGBL4-AS1
cg08675002_TCF7L1	-0.371430795	0.000119837	0.000337988	TCF7L1
cg17366173_MTHFSD	-0.355706505	0.000119837	0.000337988	MTHFSD
cg09235147_RNF208	-0.35217042	0.000119839	0.00033799	RNF208
cg21673338_WASF2	-0.389036388	0.000119839	0.00033799	WASF2
cg12910951_RPS4XP2	0.325739866	0.00011984	0.00033799	RPS4XP2
cg25716065_PYCR1	0.340115483	0.000119841	0.00033799	PYCR1
cg06743283_DKK3	-0.33343753	0.000119841	0.00033799	DKK3
cg00842351_RRAS2P2	0.420287643	0.000119847	0.000338004	RRAS2P2
cg24405307_RNU6-949P	0.37454225	0.00011985	0.000338004	RNU6-949P
cg24405307_OR6C65	0.37454225	0.00011985	0.000338004	OR6C65
cg24405307_RPL22P20	0.37454225	0.00011985	0.000338004	RPL22P20
cg24405307_CNN2P7	0.37454225	0.00011985	0.000338004	CNN2P7
cg06757548_SIGLEC11	0.428163639	0.00011985	0.000338004	SIGLEC11
cg09396308_PRDX2P2	-0.358985363	0.000119855	0.000338018	PRDX2P2
cg06779232_RPL35P5	-0.344764475	0.000119857	0.00033802	RPL35P5
cg24622985_BEST1	-0.485584549	0.000119858	0.000338022	BEST1
cg11921348_KLHL1	-0.352790751	0.000119859	0.000338022	KLHL1
cg14260773_RNU6-1199P	-0.354336119	0.000119861	0.000338027	RNU6-1199P
cg15817224_TRAV3	-0.406267538	0.000119862	0.000338027	TRAV3
cg21186955_RNU6-140P	0.442462333	0.000119862	0.000338027	RNU6-140P
cg00171290_DRD5	-0.333624404	0.000119863	0.000338027	DRD5
cg11148251_CAMK1D	-0.340888246	0.000119866	0.000338033	CAMK1D
cg03910065_PDE4DIPP10	0.346115264	0.000119867	0.000338034	PDE4DIPP10
cg22172358_RN7SL277P	-0.352030201	0.000119868	0.000338034	RN7SL277P
cg08157914_SERINC4	-0.35768742	0.000119869	0.000338035	SERINC4
cg20225678_ADH1A	-0.335724016	0.00011987	0.000338036	ADH1A
cg17830140_TRBV29OR9-2	-0.345249454	0.000119872	0.000338039	TRBV29OR9-2
cg02514711_OR7E100P	0.343847037	0.000119872	0.000338039	OR7E100P
cg20007465_C13orf42	0.334312991	0.000119873	0.000338039	C13orf42
cg06952660_DAB2IP	-0.41720832	0.000119874	0.000338039	DAB2IP
cg27459981_YIPF1	0.3833771	0.000119874	0.000338039	YIPF1
cg11216917_SLC6A19	0.465485967	0.000119875	0.00033804	SLC6A19
cg20966423_CACNG7	0.371657797	0.000119881	0.000338056	CACNG7
cg24046884_IPPKP1	-0.426014738	0.000119882	0.000338056	IPPKP1
cg15251010_THRB-AS1	-0.390757154	0.000119888	0.000338072	THRB-AS1
cg08380311_SEC31B	0.33423119	0.00011989	0.000338075	SEC31B
cg23482839_RPL23AP48	-0.34050269	0.00011989	0.000338075	RPL23AP48
cg13353160_YOD1	-0.469047307	0.000119893	0.000338078	YOD1
cg27459981_DEUP1	0.385906161	0.000119893	0.000338078	DEUP1
cg09830308_METTL21A	0.350344597	0.000119895	0.000338082	METTL21A
cg06779317_SLCO4A1-AS1	-0.371422388	0.000119896	0.000338082	SLCO4A1-AS1
cg24788870_OR1J4	0.42573339	0.000119896	0.000338082	OR1J4
cg18318704_MYO18B	0.331989704	0.000119897	0.000338082	MYO18B
cg05260346_RNU6-975P	-0.360702382	0.000119897	0.000338082	RNU6-975P
cg14723307_C1QTNF3	-0.337835178	0.000119899	0.000338084	C1QTNF3
cg16726234_TRAJ53	-0.323486615	0.000119899	0.000338084	TRAJ53
cg25849727_RPS3AP23	-0.345537347	0.0001199	0.000338084	RPS3AP23
cg08844974_OR10K1	-0.337944825	0.000119902	0.000338086	OR10K1
cg13978534_RNA5SP131	0.349550887	0.000119903	0.000338086	RNA5SP131
cg19311470_SNORA41B	0.355189739	0.000119904	0.000338086	SNORA41B
cg06204030_KCNIP3	0.338600312	0.000119904	0.000338086	KCNIP3
cg09483607_RPL5P6	-0.334196965	0.000119904	0.000338086	RPL5P6
cg21473782_LINC00410	-0.351490642	0.000119906	0.000338088	LINC00410
cg10723869_CDC14B	-0.35702718	0.000119906	0.000338088	CDC14B
cg18608151_TMEM79	-0.332202497	0.000119907	0.000338089	TMEM79
cg26613778_GNG8	-0.355332694	0.000119908	0.000338089	GNG8
cg18410821_LINC02832	-0.493521773	0.000119909	0.000338091	LINC02832
cg07355514_SLCO2B1	0.428696219	0.00011991	0.000338092	SLCO2B1
cg03595018_PPIAP9	-0.358155063	0.000119912	0.000338095	PPIAP9
cg03176298_MIR1294	-0.345715956	0.000119913	0.000338096	MIR1294
cg20225678_KDM4A-AS1	-0.327215987	0.000119914	0.000338098	KDM4A-AS1
cg13229245_CLCN3	0.330533292	0.000119916	0.000338102	CLCN3
cg20803916_KCNN3	-0.357142095	0.000119917	0.000338103	KCNN3
cg03061930_RAMP1	-0.315741441	0.000119921	0.000338112	RAMP1
cg03859313_LINC01716	0.337628654	0.000119922	0.000338113	LINC01716
cg17334266_FCF1P10	-0.344778374	0.000119925	0.000338118	FCF1P10
cg09830308_PWP1	0.343126432	0.000119925	0.000338118	PWP1
cg24587800_NPSR1	0.427846576	0.000119926	0.000338118	NPSR1
cg20936529_ATP6V0A1	-0.348929674	0.000119928	0.00033812	ATP6V0A1
cg02514711_PLGLB2	0.342304036	0.000119928	0.00033812	PLGLB2
cg12594546_HSPA6	-0.39310348	0.000119928	0.00033812	HSPA6
cg26662682_HAS3	-0.376202213	0.000119929	0.00033812	HAS3
cg04751533_COL7A1	-0.334917382	0.00011993	0.00033812	COL7A1
cg00077738_LINC00408	-0.395824381	0.000119931	0.000338123	LINC00408
cg11981600_LCE3E	-0.462950933	0.000119932	0.000338123	LCE3E
cg10625365_RNA5S15	0.366986767	0.000119933	0.000338124	RNA5S15
cg06176987_CCR7	-0.334696273	0.000119934	0.000338126	CCR7
cg01164221_NDUFS5P2	-0.344092283	0.000119938	0.000338132	NDUFS5P2
cg09480417_RNU6-145P	-0.33257907	0.000119938	0.000338132	RNU6-145P
cg22877570_RNA5SP188	0.330223167	0.000119939	0.000338133	RNA5SP188
cg09817248_RNF6P1	0.338154602	0.000119941	0.000338136	RNF6P1
cg09274963_FNDC8	0.357098405	0.000119946	0.000338149	FNDC8
cg13648318_RN7SL354P	0.334630004	0.000119947	0.000338149	RN7SL354P
cg25217772_LINC01318	-0.346313172	0.000119948	0.000338149	LINC01318
cg11023174_KCNF1	-0.339085198	0.000119949	0.000338149	KCNF1
cg27459981_RXYLT1	0.386618577	0.000119949	0.000338149	RXYLT1
cg08859787_FSCN1	-0.343279465	0.000119952	0.000338158	FSCN1
cg06403901_CRHR1	-0.342037355	0.000119954	0.000338159	CRHR1
cg12386544_PCDH8P1	-0.344464509	0.000119957	0.000338167	PCDH8P1
cg03637781_ID2B	0.326411559	0.000119959	0.000338171	ID2B
cg04343263_OR51R1P	-0.369697819	0.00011996	0.000338172	OR51R1P
cg01762663_HMGN2P24	-0.369689699	0.000119963	0.000338177	HMGN2P24
cg17653352_IGKV2D-24	-0.361656656	0.000119964	0.000338177	IGKV2D-24
cg01240662_NPSR1	0.38677493	0.000119964	0.000338177	NPSR1
cg24374161_DNM3OS	0.473722846	0.000119964	0.000338177	DNM3OS
cg00918796_RPS26P54	-0.33926262	0.000119968	0.000338185	RPS26P54
cg02096001_RNU6-4P	0.349519295	0.00011997	0.000338188	RNU6-4P
cg15353666_JAG2	-0.387774465	0.00011997	0.000338188	JAG2
cg02736186_TRIM49D1	-0.351737507	0.000119972	0.000338191	TRIM49D1
cg12046882_ZNF732	-0.407081761	0.000119973	0.000338191	ZNF732
cg11153071_NUTM2B	-0.333614148	0.000119974	0.000338193	NUTM2B
cg25357918_GABBR2	-0.383330874	0.000119975	0.000338194	GABBR2
cg18580450_OR5K3	-0.370577185	0.000119977	0.000338199	OR5K3
cg19430303_FGF3	0.404881939	0.000119978	0.0003382	FGF3
cg18701685_EHD2	0.349523475	0.00011998	0.000338202	EHD2
cg26598859_GRIN2A	-0.351149291	0.000119981	0.000338202	GRIN2A
cg10746224_TRAJ61	-0.356474659	0.000119983	0.000338202	TRAJ61
cg07346595_CTRC	-0.38539422	0.000119984	0.000338202	CTRC
cg15029183_DCHS1	-0.346630934	0.000119986	0.000338202	DCHS1
cg10736303_HNRNPA1P46	-0.350718097	0.000119987	0.000338202	HNRNPA1P46
cg10736303_CYCSP8	-0.350718097	0.000119987	0.000338202	CYCSP8
cg10736303_EIF4BP4	-0.350718097	0.000119987	0.000338202	EIF4BP4
cg10736303_ANKRD49P4	-0.350718097	0.000119987	0.000338202	ANKRD49P4
cg14206615_APIP	-0.473300005	0.000119987	0.000338202	APIP
cg16459944_SPATA31D1	-0.492831962	0.000119987	0.000338202	SPATA31D1
cg26789163_KRT18P23	-0.347493985	0.000119987	0.000338202	KRT18P23
cg01621249_ZNF703	-0.351069275	0.000119987	0.000338202	ZNF703
cg03593057_CD6	0.335615275	0.000119992	0.000338213	CD6
cg24312537_SRRM3	-0.330453729	0.000119993	0.000338213	SRRM3
cg13229245_ZMYND8	0.339246613	0.000119993	0.000338213	ZMYND8
cg13229245_IRAK4	0.332924422	0.000119994	0.000338213	IRAK4
cg27459981_HDDC2	0.380892789	0.000119995	0.000338214	HDDC2
cg26162637_CCDC38	-0.330514246	0.000119995	0.000338214	CCDC38
cg11091734_GPBAR1	-0.353137794	0.000119997	0.000338215	GPBAR1
cg10797095_PROM2	-0.333407843	0.000120001	0.000338226	PROM2
cg16655291_YIF1B	0.370361492	0.000120005	0.000338234	YIF1B
cg19624955_LINC00408	-0.382713902	0.000120006	0.000338236	LINC00408
cg20695805_SNORA30B	0.335802155	0.000120009	0.000338241	SNORA30B
cg14578028_FTH1P12	0.343244048	0.00012001	0.000338241	FTH1P12
cg14584450_TRBV1	-0.348964174	0.00012001	0.000338241	TRBV1
cg07571734_KLHL25	-0.369834583	0.000120016	0.000338256	KLHL25
cg24413826_OR4F17	-0.334865815	0.000120017	0.000338256	OR4F17
cg21576300_TRERNA1	-0.427992335	0.00012003	0.00033829	TRERNA1
cg00200763_INPP5J	0.472294559	0.000120031	0.000338291	INPP5J
cg18087761_TNPO1P2	-0.336207435	0.000120032	0.000338293	TNPO1P2
cg22821472_DEFB107A	-0.336680517	0.000120033	0.000338293	DEFB107A
cg25943096_CPM	-0.344496423	0.000120035	0.000338297	CPM
cg18943454_UNC5B	0.384510228	0.000120036	0.000338298	UNC5B
cg10959048_RN7SKP173	-0.343659273	0.000120037	0.000338301	RN7SKP173
cg16646597_FN3K	-0.36245713	0.000120039	0.000338303	FN3K
cg05407171_PDE6H	-0.462527606	0.000120039	0.000338303	PDE6H
cg11478335_POC1A	-0.413779129	0.000120042	0.000338309	POC1A
cg10434776_UGT2B10	0.410622315	0.000120043	0.000338311	UGT2B10
cg23348107_BCL7A	-0.440275426	0.000120044	0.000338311	BCL7A
cg06415550_LINC02850	-0.349259175	0.000120049	0.000338323	LINC02850
cg25357918_LINC02020	-0.37999272	0.000120051	0.000338326	LINC02020
cg25135012_TMEM231	0.334052636	0.000120053	0.000338331	TMEM231
cg01824284_TTLL12	-0.338387407	0.000120058	0.000338344	TTLL12
cg17334266_USP12P2	-0.354217954	0.00012006	0.000338346	USP12P2
cg24907862_LINC01305	0.348627288	0.000120061	0.000338346	LINC01305
cg10932472_TRIM46	-0.364060733	0.000120062	0.000338347	TRIM46
cg13841476_RPL23AP68	-0.401378138	0.000120065	0.000338356	RPL23AP68
cg08438705_RPL22P16	-0.362132687	0.00012007	0.000338367	RPL22P16
cg05162456_LINC00518	-0.339312384	0.00012007	0.000338367	LINC00518
cg16582255_RNU6-865P	-0.383800304	0.000120073	0.000338371	RNU6-865P
cg04741595_RAET1M	-0.367177935	0.000120073	0.000338371	RAET1M
cg15406978_SULF2	-0.426625528	0.000120074	0.000338372	SULF2
cg10100831_IGHV3-33	-0.328129931	0.000120075	0.000338372	IGHV3-33
cg01426303_RNA5SP205	-0.334435109	0.000120081	0.000338387	RNA5SP205
cg09162333_PLA2G6	-0.385365249	0.000120082	0.000338389	PLA2G6
cg26502489_RNU6-563P	-0.37903104	0.000120085	0.000338396	RNU6-563P
cg16237262_CAMP	-0.383437051	0.000120087	0.000338399	CAMP
cg23564471_RPL10P17	-0.352594749	0.000120087	0.000338399	RPL10P17
cg10797095_SRC	-0.350134204	0.000120089	0.0003384	SRC
cg09162333_SLC2A4RG	-0.378394099	0.000120089	0.0003384	SLC2A4RG
cg06005197_ZAR1	-0.396470474	0.00012009	0.0003384	ZAR1
cg16712416_C15orf32	-0.352667427	0.000120093	0.000338404	C15orf32
cg06736160_TRGVA	-0.340365669	0.000120093	0.000338404	TRGVA
cg17669549_SERPINB12	-0.335614917	0.000120093	0.000338404	SERPINB12
cg05186161_AGGF1	0.39309427	0.000120095	0.000338408	AGGF1
cg16655291_PTOV1	0.373454793	0.000120096	0.000338409	PTOV1
cg10787600_TBX10	-0.343551706	0.000120097	0.000338409	TBX10
cg12874961_OR2U2P	-0.333419221	0.000120111	0.000338448	OR2U2P
cg23782583_SNORD115-37	-0.370677791	0.000120114	0.000338453	SNORD115-37
cg10543947_PRR34	0.337921305	0.000120116	0.000338456	PRR34
cg05669210_NSD2	0.327767719	0.000120117	0.000338459	NSD2
cg05226043_MIR125B2	-0.323641301	0.000120121	0.000338468	MIR125B2
cg22120018_OR6Y1	-0.339895493	0.000120124	0.000338475	OR6Y1
cg18204091_UBE2WP1	0.322657542	0.000120125	0.000338476	UBE2WP1
cg16655291_CHMP1A	0.368037168	0.000120127	0.00033848	CHMP1A
cg01844045_LRP5L	-0.362533653	0.000120129	0.000338483	LRP5L
cg22108143_TBC1D10B	-0.436780991	0.000120133	0.000338492	TBC1D10B
cg18771537_LINC01737	0.352095313	0.000120134	0.000338493	LINC01737
cg20614067_GK2	-0.350384085	0.000120135	0.000338494	GK2
cg24304928_XRCC2	-0.355551254	0.000120141	0.00033851	XRCC2
cg13370086_LINC01076	-0.330391737	0.000120145	0.000338519	LINC01076
cg21175760_SYT13	-0.555552234	0.000120146	0.000338519	SYT13
cg08497487_SLC1A1	-0.385967626	0.000120147	0.000338519	SLC1A1
cg00666820_FRS3	-0.347159475	0.000120147	0.000338519	FRS3
cg00980696_PLGLB2	-0.338118101	0.00012015	0.000338525	PLGLB2
cg19408572_MX2	0.339141418	0.000120153	0.000338532	MX2
cg17676612_FGF7P4	-0.346365869	0.000120154	0.000338532	FGF7P4
cg10252580_EEF1A1P16	-0.469168414	0.000120154	0.000338532	EEF1A1P16
cg26873338_NUTM2B	-0.427836721	0.000120155	0.000338532	NUTM2B
cg19933595_KLK2	-0.428197248	0.000120155	0.000338532	KLK2
cg23234634_TMEM63C	-0.338151725	0.000120157	0.000338535	TMEM63C
cg07353306_HIF3A	0.389874902	0.000120161	0.000338543	HIF3A
cg01808320_CALCR	-0.350014703	0.000120163	0.000338543	CALCR
cg22314643_WDR97	-0.341359834	0.000120163	0.000338543	WDR97
cg13916261_PGAP4	0.407652193	0.000120163	0.000338543	PGAP4
cg01512230_RNA5SP387	-0.359000004	0.000120163	0.000338543	RNA5SP387
cg19249811_PRSS45P	-0.359400215	0.00012017	0.00033856	PRSS45P
cg02133819_CTRB2	-0.357835941	0.000120175	0.000338569	CTRB2
cg03809622_DHRS7C	0.33109414	0.000120176	0.000338569	DHRS7C
cg17364850_F5	-0.392764998	0.000120176	0.000338569	F5
cg23290207_ATXN2	0.336418238	0.000120176	0.000338569	ATXN2
cg14588669_ETNPPL	-0.420393176	0.000120183	0.000338585	ETNPPL
cg10905987_SNX15	-0.394277887	0.000120184	0.000338585	SNX15
cg12852285_TMEM64	-0.408528191	0.000120184	0.000338585	TMEM64
cg25933095_DEFB132	-0.346424976	0.000120187	0.000338591	DEFB132
cg10981598_FAM240C	-0.337396296	0.000120187	0.000338591	FAM240C
cg04684014_MIR2053	-0.411062068	0.000120191	0.0003386	MIR2053
cg13510617_THRB-AS1	-0.459907448	0.000120192	0.0003386	THRB-AS1
cg19938179_CALCA	-0.348548948	0.000120195	0.000338606	CALCA
cg06449486_RNU1-19P	0.357397027	0.000120195	0.000338606	RNU1-19P
cg14926196_LINC02645	0.332937795	0.000120196	0.000338606	LINC02645
cg19160975_CASC6	0.315224013	0.000120199	0.000338612	CASC6
cg10548700_HNRNPH1P1	0.340931366	0.000120199	0.000338612	HNRNPH1P1
cg17355385_AMY1A	0.408596266	0.0001202	0.000338612	AMY1A
cg02443896_LZTFL1	-0.434075803	0.000120202	0.000338617	LZTFL1
cg24742444_SLC29A1	0.342893396	0.000120207	0.000338628	SLC29A1
cg05199755_IGKV1OR10-1	0.45577457	0.000120208	0.000338628	IGKV1OR10-1
cg27664783_LINC00408	0.465267711	0.000120209	0.000338631	LINC00408
cg20595271_COL18A1-AS2	-0.36966616	0.00012021	0.000338632	COL18A1-AS2
cg15353666_LINC00957	-0.401197499	0.000120217	0.00033865	LINC00957
cg03827297_ACTL7B	0.364031792	0.00012022	0.000338655	ACTL7B
cg10905987_PHKG1	-0.398042957	0.000120222	0.000338659	PHKG1
cg05208279_RAD1P1	0.433379317	0.000120223	0.000338659	RAD1P1
cg21050001_RNU4-74P	-0.333827506	0.000120223	0.000338659	RNU4-74P
cg00935234_KRTAP8-2P	-0.352451842	0.000120228	0.000338672	KRTAP8-2P
cg21351830_STK36	-0.42849038	0.000120234	0.000338687	STK36
cg12156661_CALCA	-0.373112594	0.000120235	0.000338687	CALCA
cg26486246_ADAM23	-0.348200128	0.000120238	0.000338695	ADAM23
cg26361533_SRSF3P4	0.418882216	0.00012024	0.000338697	SRSF3P4
cg20614067_LINC01923	-0.353695254	0.000120242	0.000338701	LINC01923
cg04940822_ECE2	0.41982295	0.000120244	0.000338705	ECE2
cg15353666_EMC10	-0.401228706	0.000120248	0.000338716	EMC10
cg13370086_GIP	-0.337316237	0.00012025	0.000338718	GIP
cg01138305_NPPC	-0.480757752	0.000120257	0.000338735	NPPC
cg25981623_RPL31P13	0.372331195	0.000120257	0.000338735	RPL31P13
cg14473837_ANPEP	-0.320645564	0.000120259	0.000338736	ANPEP
cg08844974_OR10K2	-0.333747853	0.000120259	0.000338736	OR10K2
cg19793303_PPP1R2P5	-0.356072805	0.00012026	0.000338738	PPP1R2P5
cg16964439_RPS11P1	-0.361793665	0.000120261	0.000338738	RPS11P1
cg15644305_ACAP1	-0.351737656	0.000120264	0.000338745	ACAP1
cg14137316_BLOC1S3	-0.344191505	0.000120265	0.000338745	BLOC1S3
cg12877532_MIR181A1HG	-0.337736584	0.000120265	0.000338745	MIR181A1HG
cg10145319_LRIT1	-0.3793146	0.000120267	0.000338749	LRIT1
cg18205030_SNORA16B	-0.346375895	0.000120268	0.00033875	SNORA16B
cg18763326_TBX3	0.358331342	0.000120273	0.000338763	TBX3
cg00333184_MIR218-2	-0.409029535	0.000120274	0.000338764	MIR218-2
cg09979585_PPDPF	-0.370090022	0.000120277	0.000338769	PPDPF
cg07346595_PSG9	-0.386767682	0.000120278	0.00033877	PSG9
cg25205727_RN7SL401P	-0.351609246	0.000120279	0.000338772	RN7SL401P
cg19653415_MIR1237	-0.33925663	0.00012028	0.000338774	MIR1237
cg12638476_KRT18P2	-0.368219226	0.000120283	0.000338777	KRT18P2
cg10454879_RPS2P6	-0.349380727	0.000120283	0.000338777	RPS2P6
cg26613778_UNCX	-0.360681824	0.000120283	0.000338777	UNCX
cg01665243_RNU6-815P	0.383757597	0.000120284	0.000338777	RNU6-815P
cg10723869_CEP120	-0.358365117	0.000120286	0.000338781	CEP120
cg15299511_POFUT2	-0.451772987	0.000120287	0.000338781	POFUT2
cg10261864_MTCO2P17	0.417602304	0.000120288	0.000338781	MTCO2P17
cg15099537_IGFLR1	-0.339637739	0.000120288	0.000338781	IGFLR1
cg05868023_CDCA8	0.337885796	0.00012029	0.000338785	CDCA8
cg08583127_CNDP1	0.361189561	0.000120292	0.000338785	CNDP1
cg07576664_DCAF4L2	-0.363336869	0.000120294	0.000338785	DCAF4L2
cg03891843_SLC6A2	-0.337284116	0.000120294	0.000338785	SLC6A2
cg03386811_DLEC1P1	0.349538612	0.000120295	0.000338785	DLEC1P1
cg10664162_ADGRL4	-0.349308015	0.000120295	0.000338785	ADGRL4
cg08048178_NXPE2	-0.348951664	0.000120296	0.000338785	NXPE2
cg10411959_RNU6-371P	-0.350420265	0.000120296	0.000338785	RNU6-371P
cg10411959_PRR23C	-0.350420265	0.000120296	0.000338785	PRR23C
cg10411959_TRIM64EP	-0.350420265	0.000120296	0.000338785	TRIM64EP
cg10411959_RPS29P27	-0.350420265	0.000120296	0.000338785	RPS29P27
cg16570157_HAPLN2	0.331152113	0.000120299	0.000338789	HAPLN2
cg04263379_TMEM234	-0.405780669	0.0001203	0.000338792	TMEM234
cg10905987_ANKRD35	-0.396360127	0.00012031	0.000338817	ANKRD35
cg10490099_CSTP1	-0.33924857	0.000120315	0.000338829	CSTP1
cg04097131_PPP1R13L	-0.338557974	0.000120316	0.000338831	PPP1R13L
cg06593237_NPSR1	0.396435405	0.000120325	0.000338853	NPSR1
cg21200382_TPT1P10	0.386662221	0.000120325	0.000338853	TPT1P10
cg08664874_VN1R10P	-0.356582258	0.000120329	0.000338862	VN1R10P
cg18057692_TRIM51	-0.333834545	0.00012033	0.000338863	TRIM51
cg11988679_NFIC	-0.350452439	0.000120331	0.000338864	NFIC
cg17830140_ESCO2	-0.342054265	0.000120333	0.000338864	ESCO2
cg25588120_DGKE	-0.335439779	0.000120333	0.000338864	DGKE
cg22009052_IGSF21	-0.386775213	0.000120334	0.000338864	IGSF21
cg19563083_MIR218-2	0.416267731	0.000120334	0.000338864	MIR218-2
cg05470963_SNORD115-11	-0.339490889	0.000120334	0.000338864	SNORD115-11
cg06813297_PDE4C	-0.339018311	0.000120339	0.000338874	PDE4C
cg16143544_RPL7AP9	-0.344711301	0.000120339	0.000338874	RPL7AP9
cg04015129_NDUFA4L2	-0.351930098	0.000120344	0.000338885	NDUFA4L2
cg24736412_SKI	0.440926073	0.000120346	0.000338888	SKI
cg12481610_NBPF18P	-0.340036322	0.000120346	0.000338888	NBPF18P
cg22871253_TBXA2R	0.409314788	0.000120347	0.000338889	TBXA2R
cg05260346_C14orf180	-0.360052397	0.000120355	0.000338907	C14orf180
cg15374032_OR6L1P	-0.359507024	0.000120355	0.000338907	OR6L1P
cg17918676_COL15A1	-0.378357633	0.000120356	0.000338909	COL15A1
cg14063347_PCDH1	-0.339711964	0.000120357	0.000338909	PCDH1
cg27459981_FGD5-AS1	0.382160822	0.000120362	0.000338922	FGD5-AS1
cg11390628_PLXNC1	-0.386283822	0.000120364	0.000338926	PLXNC1
cg24773560_BARHL1	0.411327239	0.000120365	0.000338926	BARHL1
cg01708411_TRAJ4	0.324147791	0.000120366	0.000338926	TRAJ4
cg15541606_GALR1	0.374639861	0.000120366	0.000338926	GALR1
cg02760915_STXBP5-AS1	-0.361240977	0.000120368	0.000338929	STXBP5-AS1
cg22603433_HNRNPA1P63	0.335658414	0.000120369	0.000338931	HNRNPA1P63
cg14492241_CABYR	-0.371653442	0.000120371	0.000338933	CABYR
cg11156873_OOEP-AS1	-0.327790879	0.000120372	0.000338934	OOEP-AS1
cg07570618_CABS1	-0.347425798	0.000120374	0.000338939	CABS1
cg00318756_FZD1	-0.367366838	0.000120375	0.000338939	FZD1
cg23194886_RN7SL272P	-0.379050525	0.000120377	0.000338943	RN7SL272P
cg26414417_RNY4P14	-0.342649447	0.000120377	0.000338943	RNY4P14
cg04198854_NIPAL1	-0.340139743	0.000120378	0.000338944	NIPAL1
cg24605553_CLCN6	0.405863449	0.000120381	0.00033895	CLCN6
cg11795195_HTR5A	0.43083089	0.000120383	0.000338955	HTR5A
cg05154833_RPS6P23	-0.336085896	0.000120387	0.000338964	RPS6P23
cg16975684_WDR87BP	-0.348975308	0.000120388	0.000338965	WDR87BP
cg05368609_RNU6-437P	-0.346001131	0.000120389	0.000338966	RNU6-437P
cg23170280_SNORD6	-0.427993944	0.000120391	0.00033897	SNORD6
cg09830308_HYKK	0.343925982	0.000120394	0.000338977	HYKK
cg25588120_RN7SKP257	-0.334888469	0.000120396	0.00033898	RN7SKP257
cg09981313_LILRB1	-0.354991801	0.0001204	0.000338989	LILRB1
cg25740301_GUCA2A	-0.520259794	0.000120404	0.000338996	GUCA2A
cg01227445_PEX6	-0.404189518	0.000120404	0.000338996	PEX6
cg03593057_ATP2A3	0.334017971	0.000120408	0.000339007	ATP2A3
cg05828925_GRAMD4P2	0.366245437	0.00012041	0.000339008	GRAMD4P2
cg07420083_GLIS2	-0.342150382	0.00012041	0.000339008	GLIS2
cg17669549_TEX38	-0.330110521	0.000120413	0.000339016	TEX38
cg12089094_KCNH8	-0.345793556	0.000120415	0.000339017	KCNH8
cg27459981_UFL1	0.382695401	0.000120416	0.000339021	UFL1
cg16131126_KLHL6-AS1	-0.438247144	0.000120419	0.000339028	KLHL6-AS1
cg13392051_KLK2	-0.43950559	0.000120421	0.000339031	KLK2
cg24978794_RN7SKP27	-0.395973516	0.000120423	0.000339032	RN7SKP27
cg22593669_RPS29P7	0.331696519	0.000120424	0.000339034	RPS29P7
cg17666981_ACSL6-AS1	-0.378634273	0.000120429	0.000339048	ACSL6-AS1
cg24907862_RPL32P25	0.340229234	0.000120431	0.000339051	RPL32P25
cg02493602_HOXD8	0.380199894	0.000120433	0.000339053	HOXD8
cg14013632_BEST4	-0.323755863	0.000120433	0.000339053	BEST4
cg13262723_RECQL5	-0.434190735	0.000120437	0.000339062	RECQL5
cg09583984_ELANE	-0.390058356	0.000120441	0.000339071	ELANE
cg24310785_TDO2	-0.31750334	0.000120441	0.000339071	TDO2
cg11868136_SNORD11	-0.363745438	0.000120443	0.000339075	SNORD11
cg22626897_COL4A3	-0.331178351	0.000120444	0.000339076	COL4A3
cg25135012_CLN3	-0.324507775	0.000120451	0.000339091	CLN3
cg26338386_KCNH4	-0.417863932	0.000120451	0.000339091	KCNH4
cg10905987_SNAPC4	-0.405267223	0.000120453	0.000339093	SNAPC4
cg10723869_NUDCD2	-0.356598599	0.000120453	0.000339093	NUDCD2
cg26162150_LINC01722	0.325116518	0.000120456	0.000339098	LINC01722
cg02351219_RNU6-939P	-0.343615342	0.000120462	0.000339116	RNU6-939P
cg20896351_SLC34A2	-0.307642269	0.000120464	0.000339119	SLC34A2
cg03603331_RNU1-98P	-0.359072016	0.000120466	0.00033912	RNU1-98P
cg07243941_MIR643	0.343983311	0.000120467	0.00033912	MIR643
cg14722289_SELENON	-0.347449434	0.000120467	0.00033912	SELENON
cg12163800_KRT17P2	-0.340224459	0.000120468	0.00033912	KRT17P2
cg00232388_KIAA1755	-0.350858905	0.000120468	0.00033912	KIAA1755
cg10973043_RPL10AP2	-0.353545773	0.000120471	0.000339128	RPL10AP2
cg18924965_RNA5SP184	0.345801445	0.000120473	0.00033913	RNA5SP184
cg15353666_GPR137	-0.400764694	0.000120475	0.000339136	GPR137
cg02063485_MIR1302-6	-0.343035129	0.000120476	0.000339136	MIR1302-6
cg00558219_ZNF414	-0.36533206	0.00012048	0.000339147	ZNF414
cg00199007_ZFPL1	-0.347184152	0.000120482	0.000339149	ZFPL1
cg10279395_RALYL	-0.37222626	0.000120484	0.000339151	RALYL
cg24304928_C1orf50	-0.353333831	0.000120485	0.000339151	C1orf50
cg16802996_SERTAD4	-0.363480973	0.000120485	0.000339151	SERTAD4
cg02814691_AIDAP1	-0.416191011	0.000120485	0.000339151	AIDAP1
cg06101079_SNRPCP1	-0.378825509	0.000120489	0.000339159	SNRPCP1
cg19335436_CA5A	-0.34399259	0.00012049	0.00033916	CA5A
cg01344473_CDKN2AIPNLP3	-0.340277629	0.000120491	0.000339161	CDKN2AIPNLP3
cg15289253_STKLD1	-0.353064501	0.000120494	0.000339168	STKLD1
cg27434890_LTBP4	-0.342312116	0.000120497	0.000339176	LTBP4
cg12594546_RASGRP4	-0.389953744	0.000120502	0.000339186	RASGRP4
cg23395533_ANKRD30BL	0.505270213	0.000120503	0.000339186	ANKRD30BL
cg08847335_NIPA2P1	-0.337030775	0.000120503	0.000339186	NIPA2P1
cg09375488_DIABLO	-0.401689364	0.000120505	0.00033919	DIABLO
cg10975985_RPL12P10	-0.431698629	0.000120506	0.00033919	RPL12P10
cg05186161_PI4K2B	0.391283194	0.000120507	0.00033919	PI4K2B
cg14669863_IGDCC3	0.331094776	0.000120508	0.00033919	IGDCC3
cg10991855_PDE8A	-0.332569454	0.00012051	0.000339195	PDE8A
cg25122934_BEST2	0.380058797	0.000120513	0.000339201	BEST2
cg26555733_INSR	-0.440662632	0.000120516	0.000339208	INSR
cg04726019_IGHG3	-0.327320791	0.000120517	0.000339211	IGHG3
cg19271242_H1-8	-0.380677346	0.000120519	0.000339212	H1-8
cg24267358_DDX11	0.415008123	0.000120524	0.000339226	DDX11
cg16423567_PRSS33	0.455520574	0.000120526	0.000339228	PRSS33
cg15353666_TOLLIP	-0.39859223	0.000120528	0.000339232	TOLLIP
cg04510815_LINC00910	-0.372723296	0.000120531	0.000339239	LINC00910
cg23290207_EDDM3CP	0.329326935	0.000120533	0.000339242	EDDM3CP
cg10548700_TRIM5	0.325717578	0.000120534	0.000339246	TRIM5
cg14753740_RGPD6	0.346891672	0.000120538	0.000339254	RGPD6
cg09272186_TMEM178A	-0.3688857	0.000120539	0.000339254	TMEM178A
cg01946530_LRRC4C	0.332055769	0.000120541	0.00033926	LRRC4C
cg09162333_CLUH	-0.388545452	0.000120542	0.000339261	CLUH
cg07179688_LINC02138	-0.459267142	0.000120544	0.000339263	LINC02138
cg07014154_MYB-AS1	-0.431805281	0.000120546	0.000339266	MYB-AS1
cg23383887_RPS20P31	-0.34850105	0.000120546	0.000339266	RPS20P31
cg26170855_IGKV3D-20	-0.353412758	0.000120551	0.000339278	IGKV3D-20
cg04430228_CTSG	-0.389095693	0.000120552	0.00033928	CTSG
cg26759296_ZNF433	-0.359951755	0.000120554	0.000339283	ZNF433
cg00666820_GRHL3	-0.340408145	0.000120556	0.000339286	GRHL3
cg27459981_CFAP298	0.382422386	0.000120559	0.000339294	CFAP298
cg06204030_LINC01797	0.351266773	0.00012056	0.000339294	LINC01797
cg11041558_UBTFL6	-0.377486241	0.000120563	0.000339299	UBTFL6
cg13168050_MYOM3-AS1	-0.352126434	0.000120563	0.000339299	MYOM3-AS1
cg07914385_MESTP4	-0.331495726	0.000120567	0.000339307	MESTP4
cg13565400_ASB15	0.35651378	0.000120567	0.000339307	ASB15
cg10548700_HMGN2P21	0.342255166	0.000120569	0.000339311	HMGN2P21
cg03023681_LRRC40	-0.384333621	0.00012057	0.000339312	LRRC40
cg00773700_RNA5SP451	-0.341608394	0.000120572	0.000339315	RNA5SP451
cg00666820_ZBTB47	-0.345049345	0.000120573	0.000339315	ZBTB47
cg20595219_SLC9A1	-0.369934433	0.000120576	0.000339324	SLC9A1
cg14056656_KCNK17	-0.337579904	0.000120579	0.00033933	KCNK17
cg08881019_KRT71	0.382913573	0.000120588	0.000339352	KRT71
cg06136472_CXCL13	-0.358849503	0.000120589	0.000339355	CXCL13
cg06282009_EEF1A1P1	-0.365314225	0.00012059	0.000339355	EEF1A1P1
cg06372909_FOXC2	-0.332076395	0.000120592	0.000339359	FOXC2
cg17714861_TCIRG1	-0.34931057	0.000120596	0.000339368	TCIRG1
cg25033405_GJC1	-0.34064446	0.000120597	0.000339368	GJC1
cg27459981_GOT2	0.372001892	0.000120597	0.000339369	GOT2
cg04243292_RNU6-269P	-0.346298773	0.0001206	0.000339372	RNU6-269P
cg20983125_HSF5	-0.355738561	0.0001206	0.000339372	HSF5
cg04198854_TMEM165	-0.339585534	0.000120604	0.000339379	TMEM165
cg18693889_AHNAK2	-0.379097186	0.000120604	0.000339379	AHNAK2
cg05008688_FGG	-0.387179409	0.000120605	0.000339379	FGG
cg24170716_RNA5SP23	-0.340485116	0.000120605	0.000339379	RNA5SP23
cg15289253_KRT87P	-0.360290441	0.000120606	0.000339379	KRT87P
cg14051288_F13B	-0.347921357	0.000120614	0.000339401	F13B
cg12571007_HMGB1P17	-0.355010466	0.000120615	0.000339402	HMGB1P17
cg05974788_KRT28	-0.445268738	0.00012062	0.000339412	KRT28
cg10932472_PLBD2	-0.362289852	0.00012062	0.000339412	PLBD2
cg00171290_PLSCR3	-0.347828356	0.000120623	0.000339418	PLSCR3
cg12707723_CAVIN3	-0.342107012	0.000120631	0.000339441	CAVIN3
cg01826354_RPL36AP40	0.395374633	0.000120633	0.000339442	RPL36AP40
cg12877532_ATP1B1	-0.333302213	0.000120635	0.000339445	ATP1B1
cg09524880_RNU1-75P	-0.366359624	0.000120635	0.000339445	RNU1-75P
cg22963296_GRXCR1	-0.389501453	0.000120636	0.000339446	GRXCR1
cg03146219_EPHA8	-0.322130983	0.000120637	0.000339447	EPHA8
cg08548734_NUTM2B	0.390480969	0.000120642	0.000339457	NUTM2B
cg12774454_RPSAP49	-0.369459125	0.000120642	0.000339457	RPSAP49
cg14206615_CCZ1B	-0.475998834	0.000120643	0.000339457	CCZ1B
cg08664874_RNU6-1311P	-0.36160886	0.000120643	0.000339457	RNU6-1311P
cg01348938_SPRR2A	-0.330334328	0.000120644	0.000339457	SPRR2A
cg25479848_LINC00320	-0.351151371	0.000120644	0.000339457	LINC00320
cg18055007_FABP3P2	0.375071646	0.000120646	0.00033946	FABP3P2
cg12931756_UCP1	-0.379826634	0.000120648	0.000339461	UCP1
cg05756986_MIR655	0.407152745	0.000120648	0.000339461	MIR655
cg09227800_CDK13	-0.366585154	0.00012065	0.000339465	CDK13
cg26378518_SLC1A1	-0.568366871	0.000120655	0.000339477	SLC1A1
cg11238267_EMX2	-0.423951926	0.000120655	0.000339477	EMX2
cg09809224_PSORS1C2	-0.348502488	0.000120657	0.000339479	PSORS1C2
cg01024069_MIR563	-0.336396163	0.000120657	0.000339479	MIR563
cg09294055_USP17L12	0.336016961	0.000120658	0.000339479	USP17L12
cg02476436_LINC02873	-0.35330126	0.000120659	0.000339479	LINC02873
cg09661733_SAMM50P1	-0.353964197	0.00012066	0.000339481	SAMM50P1
cg01053087_PCK1	0.365310316	0.000120661	0.000339481	PCK1
cg10673648_PGA4	-0.352402191	0.000120662	0.000339483	PGA4
cg14579235_RNU6-1100P	-0.358477634	0.000120664	0.000339486	RNU6-1100P
cg06560649_RN7SKP87	-0.43675381	0.000120664	0.000339487	RN7SKP87
cg23809394_CD300A	0.350029823	0.000120665	0.000339487	CD300A
cg10991855_RPS26P38	-0.328339318	0.00012067	0.000339498	RPS26P38
cg24730459_SCP2D1	-0.350417562	0.000120671	0.0003395	SCP2D1
cg06743283_METTL2B	-0.351764022	0.000120674	0.000339505	METTL2B
cg00318756_SETD1A	-0.373169741	0.000120675	0.000339506	SETD1A
cg09443479_RNU7-159P	0.44466466	0.000120676	0.000339508	RNU7-159P
cg18094693_SNORD114-22	-0.344686333	0.000120679	0.000339511	SNORD114-22
cg18094693_KIF2B	-0.344686333	0.000120679	0.000339511	KIF2B
cg18094693_OR7E19P	-0.344686333	0.000120679	0.000339511	OR7E19P
cg24744258_PRSS29P	-0.420805368	0.00012068	0.000339511	PRSS29P
cg06578063_LINC02249	-0.354693269	0.000120681	0.000339514	LINC02249
cg19703425_FCER2	-0.354039828	0.000120684	0.00033952	FCER2
cg10826174_KLK12	-0.416697076	0.000120686	0.000339523	KLK12
cg20802509_S100B	-0.362386911	0.000120689	0.00033953	S100B
cg25033405_DMBX1	-0.348072018	0.000120691	0.000339534	DMBX1
cg03985285_LINC00434	-0.410964879	0.000120693	0.000339534	LINC00434
cg15735438_SAPCD2P2	-0.355001358	0.000120693	0.000339534	SAPCD2P2
cg14753740_OR2D3	0.339473045	0.000120694	0.000339534	OR2D3
cg16001227_ZSCAN10	-0.40071291	0.000120694	0.000339534	ZSCAN10
cg03734225_STEAP2-AS1	-0.34813362	0.000120694	0.000339534	STEAP2-AS1
cg16071815_ITGA2B	-0.326450625	0.000120696	0.000339537	ITGA2B
cg09102037_KRTAP10-11	-0.467438521	0.000120702	0.000339552	KRTAP10-11
cg17202948_OR4P4	0.378595367	0.000120706	0.000339563	OR4P4
cg14369518_RN7SL188P	-0.350726353	0.00012071	0.000339571	RN7SL188P
cg22717608_LINC01951	-0.397201662	0.000120712	0.000339574	LINC01951
cg02443896_FSD1L	-0.437424924	0.000120713	0.000339575	FSD1L
cg25243455_AQP1	0.322924568	0.000120714	0.000339578	AQP1
cg08583127_FCN2	-0.355718782	0.000120723	0.0003396	FCN2
cg00066022_LMAN2	0.36822563	0.000120724	0.000339602	LMAN2
cg11981600_RSL24D1P11	0.47243151	0.000120726	0.000339604	RSL24D1P11
cg04738355_RPL31P28	-0.361647921	0.000120726	0.000339605	RPL31P28
cg05669210_TCERG1	0.335280428	0.000120727	0.000339605	TCERG1
cg22380090_POM121B	0.414685558	0.000120728	0.000339605	POM121B
cg22352554_PCIF1	-0.372389419	0.000120734	0.000339619	PCIF1
cg04544994_NLRP5	-0.386753228	0.000120734	0.000339619	NLRP5
cg05813498_RNU6-1100P	-0.347345288	0.000120736	0.000339624	RNU6-1100P
cg18095452_RPS6P12	-0.381070388	0.000120738	0.000339626	RPS6P12
cg10723869_ZNF549	-0.355754454	0.00012074	0.000339631	ZNF549
cg09508875_OR2W4P	-0.372815674	0.000120742	0.000339634	OR2W4P
cg24170716_CD79A	-0.327044667	0.000120745	0.000339641	CD79A
cg19586889_PHLDA3	0.349388869	0.000120747	0.000339644	PHLDA3
cg05518022_RN7SKP281	0.333046218	0.000120748	0.000339644	RN7SKP281
cg03266048_MIR329-1	-0.387751043	0.000120749	0.000339648	MIR329-1
cg19982758_OR7E145P	-0.40458778	0.000120751	0.000339648	OR7E145P
cg06952660_AFAP1	-0.410093012	0.000120751	0.000339648	AFAP1
cg18720828_RNA5SP333	-0.411896717	0.000120752	0.00033965	RNA5SP333
cg13469425_CASKIN1	-0.36013055	0.000120754	0.000339652	CASKIN1
cg06730002_HTR5A	0.368165211	0.000120755	0.000339653	HTR5A
cg25357918_OR2E1P	-0.383282451	0.000120756	0.000339655	OR2E1P
cg11093142_CERS3	-0.403107165	0.000120759	0.000339659	CERS3
cg10047762_SLC17A7	-0.335249504	0.000120759	0.000339659	SLC17A7
cg24281267_CIDEB	0.337789117	0.000120761	0.000339664	CIDEB
cg05207347_RNU6-1107P	-0.330133819	0.000120762	0.000339664	RNU6-1107P
cg12283040_TRBV7-6	-0.360338924	0.000120762	0.000339664	TRBV7-6
cg09350395_CALY	-0.341564291	0.000120767	0.000339674	CALY
cg00980696_LINC02778	-0.330298637	0.000120771	0.000339684	LINC02778
cg13299279_GRIA2	-0.329154314	0.000120772	0.000339685	GRIA2
cg20366486_IGLV5-45	0.329407047	0.000120774	0.00033969	IGLV5-45
cg03549208_H3P31	-0.343536209	0.000120781	0.000339704	H3P31
cg26598859_LINC02433	-0.356003066	0.000120789	0.000339727	LINC02433
cg01320505_RN7SL521P	-0.350641318	0.000120793	0.000339735	RN7SL521P
cg21078196_RNU1-32P	-0.327464987	0.000120794	0.000339735	RNU1-32P
cg14722289_LOXL4	-0.337311743	0.000120795	0.000339737	LOXL4
cg07515961_PABPC1P10	-0.367632493	0.0001208	0.000339743	PABPC1P10
cg19074709_VWF	-0.351413829	0.0001208	0.000339743	VWF
cg13848087_DACT1	-0.331473171	0.0001208	0.000339743	DACT1
cg26181840_CYP17A1	0.391354817	0.000120803	0.000339743	CYP17A1
cg12256809_RN7SL183P	-0.354495109	0.000120805	0.000339743	RN7SL183P
cg26543311_IL13	-0.356748003	0.000120807	0.000339743	IL13
cg19432198_COX8C	-0.438030931	0.000120808	0.000339743	COX8C
cg15136744_OTOG	0.42352357	0.00012081	0.000339743	OTOG
cg06214728_RNVU1-17	-0.357629664	0.000120813	0.000339743	RNVU1-17
cg06214728_GEMIN2P1	-0.357629664	0.000120813	0.000339743	GEMIN2P1
cg06214728_MYCNUT	-0.357629664	0.000120813	0.000339743	MYCNUT
cg06214728_RNU7-182P	-0.357629664	0.000120813	0.000339743	RNU7-182P
cg06214728_HAGLROS	-0.357629664	0.000120813	0.000339743	HAGLROS
cg06214728_C3orf85	-0.357629664	0.000120813	0.000339743	C3orf85
cg06214728_RN7SL415P	-0.357629664	0.000120813	0.000339743	RN7SL415P
cg06214728_DYNLL1P7	-0.357629664	0.000120813	0.000339743	DYNLL1P7
cg06214728_LINC00208	-0.357629664	0.000120813	0.000339743	LINC00208
cg06214728_PAEP	-0.357629664	0.000120813	0.000339743	PAEP
cg06214728_LINC02668	-0.357629664	0.000120813	0.000339743	LINC02668
cg06214728_RPS7P9	-0.357629664	0.000120813	0.000339743	RPS7P9
cg06214728_OR4C4P	-0.357629664	0.000120813	0.000339743	OR4C4P
cg06214728_RNU6-1175P	-0.357629664	0.000120813	0.000339743	RNU6-1175P
cg06214728_DNAJA1P1	-0.357629664	0.000120813	0.000339743	DNAJA1P1
cg06214728_RNA5SP430	-0.357629664	0.000120813	0.000339743	RNA5SP430
cg06214728_KRTAP12-3	-0.357629664	0.000120813	0.000339743	KRTAP12-3
cg02931783_OMG	-0.415600544	0.000120814	0.000339743	OMG
cg02550308_SNF8P1	-0.469524335	0.000120815	0.000339743	SNF8P1
cg16918558_RNF208	-0.342469189	0.000120815	0.000339744	RNF208
cg21232401_RNF208	-0.349689365	0.000120818	0.000339751	RNF208
cg16999170_PAPSS2	-0.437688633	0.000120822	0.000339757	PAPSS2
cg14579235_LINC01001	-0.357869229	0.000120822	0.000339757	LINC01001
cg18830282_LOXL4	-0.343047597	0.000120826	0.000339766	LOXL4
cg00886748_CPLANE2	-0.400080681	0.000120828	0.00033977	CPLANE2
cg10991855_CAP1P1	-0.326663508	0.00012083	0.000339773	CAP1P1
cg20697094_FGF10	0.330749464	0.000120836	0.000339789	FGF10
cg08498272_WASF1P1	-0.331625635	0.000120837	0.000339791	WASF1P1
cg10746224_IFIT2	-0.342147682	0.000120839	0.000339795	IFIT2
cg17372378_ACP3	-0.415926761	0.00012084	0.000339796	ACP3
cg04661358_MIOX	0.441649737	0.000120841	0.000339797	MIOX
cg01331923_PSAT1P4	0.350250233	0.000120843	0.000339799	PSAT1P4
cg14981546_MIR23A	0.33527719	0.000120848	0.000339807	MIR23A
cg15099537_MIR1289-2	-0.335170864	0.000120848	0.000339807	MIR1289-2
cg17080234_DMBT1	-0.323582228	0.000120848	0.000339807	DMBT1
cg09385285_KLF3P2	-0.337880251	0.000120848	0.000339807	KLF3P2
cg08219786_ZNF962P	-0.35102713	0.00012085	0.000339812	ZNF962P
cg15509969_TENT5B	0.323072279	0.000120856	0.000339825	TENT5B
cg14711243_GPR32	0.340871052	0.000120861	0.000339837	GPR32
cg24166966_CHCHD2P2	0.473642825	0.000120866	0.000339851	CHCHD2P2
cg04198854_C8orf48	-0.333003007	0.00012087	0.000339859	C8orf48
cg21110711_LINC00475	-0.366473171	0.000120872	0.000339863	LINC00475
cg01645998_MACROH2A1	-0.344496231	0.000120874	0.000339866	MACROH2A1
cg12478874_LINC01739	0.418155129	0.000120874	0.000339866	LINC01739
cg14056656_MMP19	-0.345156677	0.000120878	0.000339872	MMP19
cg01708411_MIAT	0.323238923	0.000120878	0.000339872	MIAT
cg12885203_CCDC73	-0.431649095	0.000120879	0.000339874	CCDC73
cg27208514_SDHDP2	-0.348617205	0.00012088	0.000339874	SDHDP2
cg00866690_NPSR1	0.332207738	0.000120888	0.000339894	NPSR1
cg15250633_TOMM22P3	-0.336904978	0.000120888	0.000339894	TOMM22P3
cg02234216_KRT80	-0.401622948	0.000120889	0.000339896	KRT80
cg20670037_HLA-DQB1-AS1	-0.353228851	0.000120891	0.000339897	HLA-DQB1-AS1
cg02697258_LINC02840	-0.366878776	0.000120891	0.000339897	LINC02840
cg00199007_OTUB1	-0.349947678	0.000120892	0.000339897	OTUB1
cg17106653_IGKV3-11	0.346267776	0.000120892	0.000339897	IGKV3-11
cg09623286_GFAP	0.346325374	0.000120895	0.000339902	GFAP
cg00306267_RNU6-438P	-0.39159622	0.000120899	0.000339909	RNU6-438P
cg24929954_PPIAP81	-0.338229995	0.000120899	0.000339909	PPIAP81
cg10583160_SMCO1	-0.395460152	0.000120904	0.000339922	SMCO1
cg17454173_LINC01828	-0.376936296	0.000120905	0.000339924	LINC01828
cg12110603_TSPAN10	-0.379899064	0.000120908	0.000339929	TSPAN10
cg18376568_MRPL50P1	-0.365573504	0.00012091	0.000339934	MRPL50P1
cg06025631_IGKV1OR22-5	0.337872571	0.000120911	0.000339936	IGKV1OR22-5
cg15480653_NPSR1	0.409337805	0.000120912	0.000339936	NPSR1
cg01246520_NPSR1	0.334135914	0.000120913	0.000339938	NPSR1
cg13090817_SLX1B	0.374162307	0.000120914	0.000339938	SLX1B
cg09480190_COL3A1	-0.351324003	0.000120917	0.000339944	COL3A1
cg10363569_COL1A2	0.40431618	0.000120918	0.000339944	COL1A2
cg02443896_LEKR1	-0.434926789	0.000120921	0.000339951	LEKR1
cg19952435_FN3K	-0.437321793	0.000120923	0.000339956	FN3K
cg27459981_BTBD1	0.382450774	0.000120924	0.000339956	BTBD1
cg04767732_RPS15AP32	-0.366051434	0.000120926	0.000339959	RPS15AP32
cg10298896_KRTAP10-2	-0.393251933	0.000120926	0.000339959	KRTAP10-2
cg06760305_PCDH8	0.366387711	0.000120927	0.000339961	PCDH8
cg01028000_LINC02670	-0.351171164	0.000120928	0.000339961	LINC02670
cg13474998_LINC01681	0.41256016	0.000120936	0.000339981	LINC01681
cg26277026_TRAV29DV5	-0.350689917	0.000120938	0.000339985	TRAV29DV5
cg09830308_SNHG16	0.340256334	0.000120939	0.000339985	SNHG16
cg00066022_EEF2KMT	0.359089722	0.000120943	0.000339995	EEF2KMT
cg26318251_CDH19	-0.373703485	0.000120944	0.000339997	CDH19
cg14483161_PRB4	-0.339460022	0.000120948	0.000340002	PRB4
cg14368276_ARHGEF4	-0.339987637	0.000120948	0.000340002	ARHGEF4
cg25037011_RPS26P5	0.344887263	0.000120949	0.000340002	RPS26P5
cg22503024_YBX1P9	-0.347298603	0.00012095	0.000340002	YBX1P9
cg07659624_RAC1P3	-0.479055096	0.00012095	0.000340002	RAC1P3
cg03752932_RNU6-1151P	-0.407795328	0.00012095	0.000340002	RNU6-1151P
cg15148162_RNU6-1113P	0.403331252	0.000120951	0.000340002	RNU6-1113P
cg26329715_ECI1	-0.354951272	0.000120955	0.000340014	ECI1
cg10932472_LAD1	-0.352996791	0.000120959	0.000340022	LAD1
cg19147015_MTND1P20	-0.337000109	0.00012096	0.000340025	MTND1P20
cg05077566_KIAA1671-AS1	-0.466034901	0.000120962	0.000340026	KIAA1671-AS1
cg22229231_TULP3	-0.381726684	0.000120962	0.000340026	TULP3
cg17686337_DDX11	-0.337450238	0.000120964	0.000340029	DDX11
cg08547343_MEIOSIN	0.338463692	0.000120964	0.000340029	MEIOSIN
cg11041558_RPL23AP37	-0.367993425	0.000120966	0.000340029	RPL23AP37
cg13229245_CHCHD7	0.334122392	0.000120967	0.000340029	CHCHD7
cg01346252_PYDC1	-0.350596487	0.000120967	0.000340029	PYDC1
cg09774124_ZNF101P2	-0.339574007	0.000120968	0.000340029	ZNF101P2
cg16542345_LINC01874	-0.381260519	0.000120969	0.000340029	LINC01874
cg16542345_RNA5SP89	-0.381260519	0.000120969	0.000340029	RNA5SP89
cg16542345_SNORD32B	-0.381260519	0.000120969	0.000340029	SNORD32B
cg14552882_USP17L27	-0.465268222	0.000120972	0.000340034	USP17L27
cg06320175_SRRM3	-0.341019648	0.000120976	0.000340045	SRRM3
cg10128511_RNU6-1113P	0.343140288	0.000120979	0.000340051	RNU6-1113P
cg13311549_SAP130	0.382811031	0.000120986	0.000340068	SAP130
cg07920092_OR4C3	0.412177943	0.000120987	0.000340069	OR4C3
cg24498885_HMGN2P36	-0.371570785	0.000120988	0.000340069	HMGN2P36
cg00364287_KLK2	-0.396428999	0.000120989	0.000340069	KLK2
cg22535327_RNA5SP393	-0.401892022	0.000120989	0.000340069	RNA5SP393
cg24330793_RNA5SP173	-0.3972911	0.000120991	0.000340069	RNA5SP173
cg24330793_LINC01020	-0.3972911	0.000120991	0.000340069	LINC01020
cg24330793_RNU6-543P	-0.3972911	0.000120991	0.000340069	RNU6-543P
cg24330793_LINC01040	-0.3972911	0.000120991	0.000340069	LINC01040
cg12632249_SNORD116-14	-0.439883882	0.000120995	0.000340079	SNORD116-14
cg09506610_TUBB2BP1	-0.380505277	0.000120996	0.000340081	TUBB2BP1
cg15812976_FAM83G	-0.352740073	0.000120998	0.000340082	FAM83G
cg08687494_PCDHA7	-0.342950469	0.000120998	0.000340082	PCDHA7
cg20540806_RN7SKP114	0.307113109	0.000121001	0.000340085	RN7SKP114
cg20936529_CCDC54	-0.364852355	0.000121001	0.000340085	CCDC54
cg06005197_KLHL35	-0.370806601	0.000121001	0.000340085	KLHL35
cg03395785_GLIS2	-0.363215182	0.000121002	0.000340085	GLIS2
cg14229362_RPL23AP15	0.333001976	0.000121003	0.000340087	RPL23AP15
cg22227401_ADGRG1	-0.359271824	0.000121005	0.000340089	ADGRG1
cg16792066_FBXL19	0.34593788	0.000121006	0.000340089	FBXL19
cg27459981_LIN9	0.38169897	0.000121008	0.000340089	LIN9
cg12877532_EPCAM	-0.336055147	0.00012101	0.000340089	EPCAM
cg00666820_AGR3	0.321992169	0.00012101	0.000340089	AGR3
cg09107912_PAK4	-0.405881677	0.00012101	0.000340089	PAK4
cg02496607_NIFKP9	-0.336429903	0.00012101	0.000340089	NIFKP9
cg02496607_OR51A6P	-0.336429903	0.00012101	0.000340089	OR51A6P
cg02496607_RNA5SP447	-0.336429903	0.00012101	0.000340089	RNA5SP447
cg18661550_G6PC2	-0.333794197	0.000121011	0.000340089	G6PC2
cg04858096_PCDHGC3	-0.371686764	0.000121013	0.000340094	PCDHGC3
cg12194300_YBX1P9	-0.381755755	0.000121014	0.000340094	YBX1P9
cg11497794_RPL9P15	0.497706023	0.000121014	0.000340094	RPL9P15
cg14924064_DNAJC19P1	0.316006846	0.000121016	0.000340098	DNAJC19P1
cg08081256_CYP2AB1P	-0.345889498	0.000121027	0.000340128	CYP2AB1P
cg12181907_FCN3	-0.401312429	0.00012103	0.000340131	FCN3
cg22676901_MUC5B	-0.349466113	0.00012103	0.000340131	MUC5B
cg00666820_MOV10	-0.355743307	0.00012103	0.000340131	MOV10
cg22108143_XRCC3	-0.428234767	0.000121031	0.000340132	XRCC3
cg17627654_RNU7-185P	0.347161108	0.000121032	0.000340133	RNU7-185P
cg12582819_MIR2053	-0.360102191	0.000121033	0.000340133	MIR2053
cg13920792_ZNF29P	-0.343325811	0.000121035	0.000340134	ZNF29P
cg13544811_TUBBP5	0.434400604	0.000121035	0.000340134	TUBBP5
cg19952435_KLHL21	-0.438351243	0.000121036	0.000340137	KLHL21
cg15353666_SAC3D1	-0.404970895	0.000121037	0.000340137	SAC3D1
cg17781418_HMGN2P36	-0.342000166	0.00012104	0.000340143	HMGN2P36
cg06669036_RNA5SP188	-0.359015722	0.000121041	0.000340144	RNA5SP188
cg14668447_BBIP1	-0.46034206	0.000121043	0.000340147	BBIP1
cg15712821_RNU4-16P	-0.335198757	0.000121048	0.000340158	RNU4-16P
cg07730673_MFAP5	0.436389505	0.000121048	0.000340158	MFAP5
cg17669549_TRAJ14	-0.332260388	0.000121049	0.000340158	TRAJ14
cg03859313_LINC02674	0.336172878	0.00012105	0.00034016	LINC02674
cg01538049_ZNF402P	-0.403179759	0.000121052	0.000340164	ZNF402P
cg16240260_ZNF679	-0.382714854	0.000121053	0.000340164	ZNF679
cg24794857_RNY4P30	0.388449793	0.000121056	0.000340166	RNY4P30
cg24794857_SNORD114-29	0.388449793	0.000121056	0.000340166	SNORD114-29
cg24794857_RNU6-225P	0.388449793	0.000121056	0.000340166	RNU6-225P
cg02481442_LINC00607	-0.43530869	0.000121056	0.000340166	LINC00607
cg14421548_IGKV1OR2-3	0.335274988	0.000121059	0.000340168	IGKV1OR2-3
cg14421548_MIR548A1	0.335274988	0.000121059	0.000340168	MIR548A1
cg14421548_RPS29P15	0.335274988	0.000121059	0.000340168	RPS29P15
cg14421548_RPL30P12	0.335274988	0.000121059	0.000340168	RPL30P12
cg12181907_S100A1	-0.404105857	0.000121062	0.000340173	S100A1
cg09227800_ZNF169	-0.370279328	0.000121062	0.000340173	ZNF169
cg16387742_DEFB126	-0.353734696	0.000121065	0.000340178	DEFB126
cg02345327_GSN-AS1	-0.419526743	0.000121066	0.000340179	GSN-AS1
cg23024913_PLGLB2	-0.36097397	0.00012107	0.00034019	PLGLB2
cg10535675_CLPSL2	0.342166458	0.00012108	0.000340214	CLPSL2
cg20225678_RPL21P103	-0.32414395	0.000121082	0.000340216	RPL21P103
cg09817248_UBTFL6	0.342255257	0.000121082	0.000340216	UBTFL6
cg01230890_MIR663AHG	-0.335935162	0.000121083	0.000340216	MIR663AHG
cg10723869_SDR42E1	-0.352125585	0.000121083	0.000340216	SDR42E1
cg25993932_MIR655	0.372309135	0.000121083	0.000340216	MIR655
cg07470512_RALBP1P1	0.360812176	0.000121091	0.000340234	RALBP1P1
cg05492735_TRGV9	-0.313252837	0.000121096	0.000340246	TRGV9
cg01164221_SLC22A20P	-0.34111771	0.000121096	0.000340246	SLC22A20P
cg08295429_RPL7P38	-0.341778344	0.000121097	0.000340246	RPL7P38
cg09774124_FBXW12	-0.337806516	0.000121098	0.000340249	FBXW12
cg00632358_RN7SKP174	-0.339166044	0.0001211	0.000340251	RN7SKP174
cg10761315_SCGB1D2	0.336519168	0.000121106	0.000340268	SCGB1D2
cg22168087_TRAJ24	0.329135016	0.000121107	0.000340268	TRAJ24
cg06779317_CNFN	-0.373354026	0.000121112	0.00034028	CNFN
cg24588582_TMEM205	-0.335218538	0.000121116	0.000340288	TMEM205
cg11314630_NCF4-AS1	-0.356880758	0.000121117	0.000340292	NCF4-AS1
cg26740375_DGKQ	-0.373402887	0.000121119	0.000340294	DGKQ
cg24171294_ELAVL1	-0.360193539	0.000121121	0.000340299	ELAVL1
cg22332106_CHIAP2	-0.432877124	0.000121122	0.0003403	CHIAP2
cg10991855_SIRPA	-0.338328674	0.000121123	0.0003403	SIRPA
cg00666820_CRYBG2	-0.344241076	0.000121124	0.0003403	CRYBG2
cg19811864_RAD1P1	0.349094138	0.000121124	0.0003403	RAD1P1
cg27483382_RNU6-219P	-0.365006073	0.000121125	0.0003403	RNU6-219P
cg14137316_ADGRG1	-0.351127402	0.000121127	0.000340303	ADGRG1
cg14098470_HSP90AA4P	-0.363196424	0.00012113	0.00034031	HSP90AA4P
cg15251010_CCDC50	-0.395433125	0.000121131	0.000340312	CCDC50
cg18285788_GKN1	0.436773743	0.000121133	0.000340315	GKN1
cg08991255_CYP2A7P2	-0.335120256	0.000121142	0.000340335	CYP2A7P2
cg11794120_H3C9P	-0.391184825	0.000121142	0.000340335	H3C9P
cg14986476_LINC00458	-0.442320079	0.000121142	0.000340335	LINC00458
cg12877532_GIMAP3P	-0.351145907	0.000121149	0.000340345	GIMAP3P
cg17830140_TRAV39	-0.340176939	0.00012115	0.000340345	TRAV39
cg14562619_LINC01280	-0.342374643	0.000121151	0.000340345	LINC01280
cg14483161_HAO2-IT1	-0.339474694	0.000121152	0.000340345	HAO2-IT1
cg14483161_CYCSP53	-0.339474694	0.000121152	0.000340345	CYCSP53
cg14483161_RPL5P15	-0.339474694	0.000121152	0.000340345	RPL5P15
cg14483161_OLIG3	-0.339474694	0.000121152	0.000340345	OLIG3
cg14483161_TRIM77	-0.339474694	0.000121152	0.000340345	TRIM77
cg14483161_MIR184	-0.339474694	0.000121152	0.000340345	MIR184
cg14483161_IGLV2-33	-0.339474694	0.000121152	0.000340345	IGLV2-33
cg16427676_UNC5B	0.440728309	0.000121153	0.000340345	UNC5B
cg09380561_MUC21	-0.337312635	0.000121159	0.000340359	MUC21
cg26708548_LINC00434	0.338025738	0.000121159	0.000340359	LINC00434
cg06067437_ARAFP1	0.336315439	0.00012116	0.00034036	ARAFP1
cg24311207_TRAV39	0.342416278	0.000121164	0.00034037	TRAV39
cg15042269_NKX6-3	0.498363907	0.000121166	0.000340373	NKX6-3
cg22229231_WIPI1	-0.369264028	0.000121166	0.000340373	WIPI1
cg01093202_RASA4DP	-0.418844401	0.00012117	0.000340382	RASA4DP
cg06817609_ZDHHC20P2	-0.349707355	0.000121172	0.000340384	ZDHHC20P2
cg21392220_OR4K1	-0.376847686	0.000121173	0.000340385	OR4K1
cg13076269_LINC02023	-0.403563439	0.000121174	0.000340388	LINC02023
cg09760217_HNRNPA1P39	-0.451393719	0.000121175	0.000340389	HNRNPA1P39
cg25325723_RPS20P31	-0.336646802	0.000121179	0.000340397	RPS20P31
cg09191854_RNU6-808P	-0.373131735	0.00012118	0.000340397	RNU6-808P
cg06952660_EPN2	-0.425537726	0.000121181	0.000340398	EPN2
cg00658016_ARID3C	0.383293391	0.000121184	0.000340405	ARID3C
cg19653415_MIR320B1	-0.343384371	0.000121186	0.000340409	MIR320B1
cg26379583_RN7SL792P	-0.35368472	0.000121187	0.00034041	RN7SL792P
cg27434890_PCDH1	-0.336267563	0.000121191	0.00034042	PCDH1
cg15576245_COMMD4P2	-0.366125886	0.000121197	0.000340436	COMMD4P2
cg25395304_ACTR5	-0.332632596	0.000121199	0.000340438	ACTR5
cg10095247_TMEM79	-0.334686511	0.000121207	0.00034046	TMEM79
cg26329715_XRCC3	-0.354841791	0.000121208	0.00034046	XRCC3
cg20614067_HOXC9	-0.350143241	0.000121209	0.000340461	HOXC9
cg04498418_PHF2	-0.511381378	0.000121212	0.000340469	PHF2
cg26393275_SNRPGP8	-0.350986011	0.000121213	0.000340469	SNRPGP8
cg06760305_OR5AQ1P	0.369141933	0.000121214	0.00034047	OR5AQ1P
cg08547343_PROKR1	0.339547758	0.000121215	0.000340471	PROKR1
cg13885150_KRT12	-0.422920989	0.000121222	0.000340488	KRT12
cg09227800_UBAP1	-0.365555296	0.000121223	0.000340488	UBAP1
cg05368609_MSTN	-0.346953463	0.000121223	0.000340488	MSTN
cg09391279_ADGRG3	-0.341953253	0.000121225	0.000340491	ADGRG3
cg12944418_VAX1	-0.355040507	0.000121229	0.000340501	VAX1
cg12803615_UBDP1	-0.401494699	0.000121232	0.000340507	UBDP1
cg18219565_PSMC1P12	-0.385856556	0.000121233	0.000340508	PSMC1P12
cg10934068_XPOTP1	0.414637019	0.000121235	0.000340512	XPOTP1
cg06669036_GPHA2	-0.361795209	0.000121235	0.000340512	GPHA2
cg23987549_CYP2AC1P	0.347225429	0.000121236	0.000340512	CYP2AC1P
cg14787030_RPL3P3	-0.482453695	0.000121238	0.000340517	RPL3P3
cg17029237_FAM230I	-0.358581634	0.000121241	0.000340521	FAM230I
cg23775119_LINC02799	-0.338555104	0.000121244	0.000340528	LINC02799
cg08382137_MTND5P29	0.333472303	0.000121247	0.000340533	MTND5P29
cg25208740_TRBV22OR9-2	-0.389040935	0.000121247	0.000340533	TRBV22OR9-2
cg25208740_RNU6-271P	-0.389040935	0.000121247	0.000340533	RNU6-271P
cg15418509_OR2T27	-0.415706858	0.000121248	0.000340533	OR2T27
cg19137806_SLX1B	-0.369790332	0.000121249	0.000340534	SLX1B
cg12861945_JPH2	0.331202542	0.000121251	0.000340539	JPH2
cg25588120_PHAX	-0.335672432	0.000121254	0.000340541	PHAX
cg01617955_LINC00905	-0.405907621	0.000121254	0.000340541	LINC00905
cg04337937_LIN7A	-0.366058756	0.000121254	0.000340541	LIN7A
cg10905987_TP73-AS2	-0.398338996	0.000121255	0.000340541	TP73-AS2
cg18359338_PCIF1	-0.406991997	0.000121256	0.000340544	PCIF1
cg25713657_ELN	-0.375131238	0.000121259	0.00034055	ELN
cg27513510_RPL7P27	-0.346512119	0.000121262	0.000340556	RPL7P27
cg04025917_RPS28P8	0.340709076	0.000121265	0.000340561	RPS28P8
cg22108143_USP20	-0.436180233	0.000121265	0.000340561	USP20
cg08828819_FBN3	0.339569364	0.000121268	0.000340568	FBN3
cg16463564_RPS8P10	0.366836834	0.000121273	0.000340578	RPS8P10
cg06880767_GUCA2B	-0.341693971	0.000121275	0.000340583	GUCA2B
cg05433549_SNORA32	-0.349911982	0.000121276	0.000340585	SNORA32
cg26985471_MTCO1P5	-0.331285166	0.000121279	0.000340591	MTCO1P5
cg14584450_GHR	-0.352170742	0.00012128	0.000340593	GHR
cg19787076_PTER	-0.344127524	0.000121282	0.000340597	PTER
cg09830308_IPO11	0.343156599	0.000121285	0.000340601	IPO11
cg01028000_TRIM72	-0.348828309	0.000121286	0.000340603	TRIM72
cg00909976_NKAIN2	0.334125784	0.000121288	0.000340608	NKAIN2
cg15633679_MIR629	-0.427918572	0.000121289	0.000340608	MIR629
cg10723869_TMEM30A-DT	-0.356684681	0.000121291	0.000340612	TMEM30A-DT
cg14164244_ARPC1BP1	0.378797401	0.000121298	0.000340628	ARPC1BP1
cg17181840_KRT18P42	0.430190492	0.000121298	0.000340628	KRT18P42
cg13711691_LRRK2	-0.43874411	0.0001213	0.000340631	LRRK2
cg19938179_OR2AS1P	-0.353593669	0.000121301	0.000340632	OR2AS1P
cg14032195_RASGEF1A	-0.38315451	0.000121304	0.00034064	RASGEF1A
cg10039163_OR2J3	-0.324879124	0.000121306	0.000340643	OR2J3
cg13127920_CCR3	-0.35459034	0.000121308	0.000340646	CCR3
cg17372378_RNU1-65P	-0.427900169	0.00012131	0.000340649	RNU1-65P
cg16899501_VPS37C	-0.385566891	0.000121314	0.000340661	VPS37C
cg24358599_CDH23-AS1	-0.335719963	0.000121316	0.000340663	CDH23-AS1
cg26481249_PROS2P	-0.44320738	0.000121318	0.000340667	PROS2P
cg08247359_POTEM	-0.32772232	0.000121324	0.00034068	POTEM
cg03830265_KIAA0825	-0.383522847	0.000121324	0.00034068	KIAA0825
cg09396308_BANK1	-0.359026064	0.000121329	0.000340692	BANK1
cg06743283_UNC5D	-0.332221853	0.00012133	0.000340695	UNC5D
cg00199007_SPINT2	-0.348820655	0.000121331	0.000340695	SPINT2
cg00001793_RN7SL150P	-0.369801372	0.000121336	0.000340708	RN7SL150P
cg05329960_ZNF729	-0.398402439	0.000121337	0.00034071	ZNF729
cg26484448_LINC01874	0.388069447	0.00012134	0.000340712	LINC01874
cg26484448_RNA5SP89	0.388069447	0.00012134	0.000340712	RNA5SP89
cg26484448_SNORD32B	0.388069447	0.00012134	0.000340712	SNORD32B
cg04479876_TRAJ2	0.387431833	0.000121341	0.000340712	TRAJ2
cg07671776_KLK2	-0.370528281	0.000121341	0.000340712	KLK2
cg26662682_ADAMTS1	-0.375037473	0.000121344	0.000340717	ADAMTS1
cg23613857_DDX39AP1	-0.450015994	0.000121348	0.000340726	DDX39AP1
cg27459981_NSMCE2	0.380271803	0.00012135	0.00034073	NSMCE2
cg11390628_NEFHP1	-0.396915628	0.000121352	0.000340735	NEFHP1
cg05162456_PSG2	-0.330939013	0.000121353	0.000340736	PSG2
cg00044848_RNA5SP209	-0.343957702	0.000121358	0.000340747	RNA5SP209
cg24894229_OR6Y1	-0.357176975	0.000121361	0.000340752	OR6Y1
cg22108143_UNC45A	-0.42694459	0.000121361	0.000340752	UNC45A
cg20260904_UNC5B	-0.331249533	0.000121362	0.000340753	UNC5B
cg10905987_TAC4	-0.390503903	0.000121365	0.000340759	TAC4
cg20695805_FXNP2	0.331137537	0.000121366	0.00034076	FXNP2
cg26137940_LINC01221	0.355598296	0.000121367	0.000340763	LINC01221
cg06952660_ZNF282	-0.423029531	0.000121372	0.000340774	ZNF282
cg24304928_RN7SKP56	-0.348098151	0.000121373	0.000340774	RN7SKP56
cg24605553_SPAAR	0.405363484	0.000121376	0.000340781	SPAAR
cg05861871_LBP	-0.335934048	0.000121377	0.000340782	LBP
cg14776351_RPL21P99	-0.399749272	0.00012138	0.000340788	RPL21P99
cg11270687_RPL36AP36	-0.355484709	0.00012138	0.000340788	RPL36AP36
cg07261940_ZNF603P	-0.342391446	0.000121381	0.000340788	ZNF603P
cg24588582_ZNF696	-0.345697541	0.000121381	0.000340788	ZNF696
cg07218995_CT66	-0.419852419	0.000121383	0.00034079	CT66
cg06054715_ELOCP28	-0.364389137	0.000121385	0.000340793	ELOCP28
cg13166992_OPTC	0.440458388	0.000121388	0.0003408	OPTC
cg13098428_HLFP1	-0.337987897	0.000121389	0.000340803	HLFP1
cg27297376_MRPL50P1	-0.359853631	0.000121397	0.000340821	MRPL50P1
cg11616276_PDIA3P2	0.496748066	0.000121397	0.000340821	PDIA3P2
cg00013374_RPL7AP7	-0.442566186	0.000121399	0.000340824	RPL7AP7
cg14025941_RNU6-554P	0.381766242	0.000121401	0.000340829	RNU6-554P
cg15001471_HOXC10	-0.369498686	0.000121402	0.000340829	HOXC10
cg18480033_LINC02043	-0.330757098	0.000121403	0.000340829	LINC02043
cg12914151_ACP3	-0.373567007	0.000121409	0.000340842	ACP3
cg20150659_OR1J2	-0.376578405	0.000121409	0.000340842	OR1J2
cg18692382_LRIG1	0.32967129	0.00012141	0.000340842	LRIG1
cg23348107_ADRA1B	-0.42084637	0.00012141	0.000340842	ADRA1B
cg15122841_CT69	-0.333018096	0.000121413	0.000340846	CT69
cg23798064_SNORD116-12	-0.360547805	0.000121414	0.000340846	SNORD116-12
cg15392109_OR4G11P	0.322972155	0.000121415	0.000340846	OR4G11P
cg11156873_KIF2C	-0.331174714	0.000121417	0.000340846	KIF2C
cg19801817_HNRNPA3P14	-0.357598769	0.00012142	0.000340846	HNRNPA3P14
cg19801817_RNA5SP183	-0.357598769	0.00012142	0.000340846	RNA5SP183
cg19801817_OR2U1P	-0.357598769	0.00012142	0.000340846	OR2U1P
cg19801817_DEFA5	-0.357598769	0.00012142	0.000340846	DEFA5
cg19801817_SNORD3H	-0.357598769	0.00012142	0.000340846	SNORD3H
cg19801817_POM121L13P	-0.357598769	0.00012142	0.000340846	POM121L13P
cg19801817_RNU6-845P	-0.357598769	0.00012142	0.000340846	RNU6-845P
cg19801817_BMP6P1	-0.357598769	0.00012142	0.000340846	BMP6P1
cg24996565_CYP4Z1	0.351686451	0.000121421	0.000340847	CYP4Z1
cg08324397_POLR2A	-0.379014056	0.000121421	0.000340847	POLR2A
cg18668020_RNA5SP52	-0.45130214	0.000121424	0.000340852	RNA5SP52
cg23809394_KLK5	0.362004193	0.000121432	0.000340871	KLK5
cg02196189_OR6B2	-0.352308333	0.000121432	0.000340871	OR6B2
cg22454022_FN3K	0.41316952	0.000121437	0.000340883	FN3K
cg22166977_PAX4	-0.330285114	0.000121439	0.000340887	PAX4
cg19703425_MIR548XHG	-0.363048766	0.000121442	0.000340893	MIR548XHG
cg03545077_PPP1R2P1	0.342942141	0.000121444	0.000340895	PPP1R2P1
cg27027069_LINC01392	0.365991691	0.000121445	0.000340895	LINC01392
cg02875253_MIR125B2	0.397328305	0.000121445	0.000340895	MIR125B2
cg24604214_KRT8P25	-0.401713952	0.000121446	0.000340895	KRT8P25
cg22783940_GPS2P2	-0.34489689	0.000121446	0.000340895	GPS2P2
cg26474203_RNY3P1	-0.347257297	0.000121448	0.000340896	RNY3P1
cg27146574_TRAV6	-0.36840981	0.000121448	0.000340896	TRAV6
cg24907862_MIR548I1	0.342851198	0.000121449	0.000340897	MIR548I1
cg20338089_LOXL4	-0.355297553	0.000121456	0.000340914	LOXL4
cg18554492_WASF1	0.400665986	0.000121457	0.000340915	WASF1
cg00171290_FBLIM1	-0.351730697	0.000121457	0.000340915	FBLIM1
cg24230904_BEGAIN	-0.358555168	0.000121459	0.000340918	BEGAIN
cg25033405_GRAMD4P2	-0.327918974	0.00012146	0.000340918	GRAMD4P2
cg14074704_LINC01874	0.426993585	0.000121462	0.000340918	LINC01874
cg14074704_RNA5SP89	0.426993585	0.000121462	0.000340918	RNA5SP89
cg14074704_SNORD32B	0.426993585	0.000121462	0.000340918	SNORD32B
cg00066022_CTDSP1	0.366699992	0.000121467	0.00034093	CTDSP1
cg20601192_RNU6-31P	-0.383724115	0.000121468	0.000340932	RNU6-31P
cg06449486_RPS24P7	0.367002519	0.00012147	0.000340936	RPS24P7
cg16655291_NDUFB7	0.363685177	0.000121472	0.000340936	NDUFB7
cg24836826_VN2R3P	-0.355268928	0.000121472	0.000340936	VN2R3P
cg07950307_RGP1	0.334260312	0.000121472	0.000340936	RGP1
cg21232401_NUTM2B	-0.342199351	0.000121472	0.000340936	NUTM2B
cg20131013_PPP2R5CP	-0.469600794	0.000121474	0.000340939	PPP2R5CP
cg16423567_EHD2	0.471104426	0.000121483	0.000340963	EHD2
cg21517812_PPIAP81	-0.332197177	0.000121485	0.000340967	PPIAP81
cg00666820_CDAN1	-0.345767008	0.000121487	0.000340968	CDAN1
cg06846895_RNA5SP177	-0.352029278	0.000121487	0.000340969	RNA5SP177
cg00770754_DDC-AS1	-0.348488094	0.000121491	0.000340978	DDC-AS1
cg25928510_RN7SL183P	-0.340583779	0.000121496	0.000340988	RN7SL183P
cg03830265_B4GALNT2	-0.368048723	0.000121497	0.000340988	B4GALNT2
cg05260298_FAM74A1	-0.321713753	0.000121497	0.000340988	FAM74A1
cg14296394_RPS15P9	-0.408558982	0.000121499	0.000340991	RPS15P9
cg25472353_CHRM1	0.320890653	0.000121504	0.000341003	CHRM1
cg15735438_OR8B9P	-0.334875412	0.000121508	0.000341014	OR8B9P
cg04015129_RPS20P32	-0.350500626	0.00012151	0.000341016	RPS20P32
cg17714581_DEFB131D	-0.369504945	0.000121513	0.000341023	DEFB131D
cg17751220_RNU2-16P	-0.343014669	0.000121513	0.000341023	RNU2-16P
cg05740632_RPL5P31	-0.375765014	0.000121514	0.000341023	RPL5P31
cg25479848_RN7SL165P	-0.346398634	0.000121514	0.000341023	RN7SL165P
cg11761102_KLHDC7B	-0.369326577	0.000121516	0.000341027	KLHDC7B
cg15566554_RNU6-986P	0.381757872	0.000121518	0.000341028	RNU6-986P
cg24605553_RNU6-584P	0.401576094	0.00012152	0.000341031	RNU6-584P
cg03532848_NUTM2B	-0.356378697	0.00012152	0.000341031	NUTM2B
cg06067437_RNU6-837P	0.331880899	0.000121521	0.000341034	RNU6-837P
cg19800871_MRPL50P1	-0.341513795	0.000121525	0.000341041	MRPL50P1
cg10039163_RHOH	-0.302985277	0.000121527	0.000341046	RHOH
cg00066022_RAB25	0.363531314	0.000121533	0.00034106	RAB25
cg26662682_RNU6ATAC5P	-0.380429995	0.000121534	0.000341062	RNU6ATAC5P
cg12861945_RNY4P9	0.333466627	0.000121537	0.000341067	RNY4P9
cg10542197_HMGN2P36	-0.347210595	0.000121537	0.000341067	HMGN2P36
cg09435929_MTHFD2P3	0.341951776	0.000121539	0.000341071	MTHFD2P3
cg09162333_FRS3	-0.381024783	0.000121542	0.000341077	FRS3
cg10219626_LINC02089	-0.32809311	0.000121543	0.000341078	LINC02089
cg15411736_CXCR1	-0.325804614	0.000121546	0.000341081	CXCR1
cg09396308_TCL1B	-0.356705923	0.000121547	0.000341081	TCL1B
cg13868026_SNRPBP1	-0.354061085	0.000121548	0.000341081	SNRPBP1
cg20229920_PLCD3	-0.342745352	0.000121548	0.000341081	PLCD3
cg16603103_HLA-DRB5	-0.358482762	0.000121548	0.000341081	HLA-DRB5
cg17669549_TMEM235	-0.339553603	0.000121548	0.000341081	TMEM235
cg23564471_CT70	-0.348882696	0.00012155	0.000341083	CT70
cg02913884_STARD5	0.351204439	0.00012155	0.000341083	STARD5
cg17706086_NBPF22P	-0.367778062	0.000121551	0.000341084	NBPF22P
cg06745740_NCKAP5-AS2	0.357063744	0.000121553	0.000341088	NCKAP5-AS2
cg08044704_FOLR3	-0.409993249	0.000121554	0.00034109	FOLR3
cg06486190_GLIS2	-0.349749428	0.000121556	0.000341092	GLIS2
cg10723869_DPY19L2P4	-0.351917744	0.000121557	0.000341093	DPY19L2P4
cg21178143_ASB10	-0.402796004	0.000121558	0.000341094	ASB10
cg15011734_RPS8P10	-0.455149471	0.000121559	0.000341094	RPS8P10
cg02770061_CYCSP19	0.370877682	0.000121565	0.000341111	CYCSP19
cg04887104_AKAP12	-0.352442783	0.000121566	0.000341112	AKAP12
cg24969888_LILRA1	-0.364399294	0.000121567	0.000341112	LILRA1
cg17309090_DLK1	-0.384493652	0.000121568	0.000341114	DLK1
cg08823780_NUTM2B	-0.369752888	0.000121569	0.000341114	NUTM2B
cg15251010_SLC7A10	0.398055171	0.000121576	0.000341126	SLC7A10
cg16802996_CEACAMP11	-0.36328594	0.000121577	0.000341126	CEACAMP11
cg00001793_TRHR	-0.379073195	0.000121579	0.000341126	TRHR
cg14755254_PRAMEF15	0.353430633	0.000121581	0.000341126	PRAMEF15
cg14755254_RPL6P5	0.353430633	0.000121581	0.000341126	RPL6P5
cg14755254_RNA5SP109	0.353430633	0.000121581	0.000341126	RNA5SP109
cg14755254_ACTG1P23	0.353430633	0.000121581	0.000341126	ACTG1P23
cg14755254_OR9R1P	0.353430633	0.000121581	0.000341126	OR9R1P
cg14755254_OR4K3	0.353430633	0.000121581	0.000341126	OR4K3
cg14755254_MIR1193	0.353430633	0.000121581	0.000341126	MIR1193
cg14755254_OR4K11P	0.353430633	0.000121581	0.000341126	OR4K11P
cg08549898_FAM240C	-0.34147746	0.000121582	0.000341126	FAM240C
cg19408449_PSORS1C3	-0.354966684	0.000121583	0.000341126	PSORS1C3
cg02399454_IGHD3-16	-0.35403803	0.000121583	0.000341126	IGHD3-16
cg01305866_VIP	-0.384231652	0.000121586	0.000341133	VIP
cg23606722_NPTXR	-0.339534323	0.000121587	0.000341133	NPTXR
cg00637482_UNC5B	0.340847652	0.000121589	0.000341139	UNC5B
cg24525457_CFAP43	0.327108705	0.000121593	0.000341139	CFAP43
cg02736186_CDK4P1	-0.352134235	0.000121594	0.000341139	CDK4P1
cg02736186_CEP19P1	-0.352134235	0.000121594	0.000341139	CEP19P1
cg02736186_ANKRD54P1	-0.352134235	0.000121594	0.000341139	ANKRD54P1
cg02736186_ELOBP1	-0.352134235	0.000121594	0.000341139	ELOBP1
cg02736186_MIR548H3	-0.352134235	0.000121594	0.000341139	MIR548H3
cg02736186_RNA5SP443	-0.352134235	0.000121594	0.000341139	RNA5SP443
cg00813837_LINC01634	-0.392153381	0.000121596	0.000341141	LINC01634
cg14753740_RNU6-987P	0.333040631	0.000121599	0.000341149	RNU6-987P
cg19439837_MIF-AS1	-0.338173773	0.000121602	0.000341155	MIF-AS1
cg13360263_SURF1	-0.384676025	0.000121604	0.000341157	SURF1
cg10133738_LIM2	-0.355547994	0.000121604	0.000341157	LIM2
cg15712577_CD40	-0.326559927	0.00012161	0.000341174	CD40
cg18361467_EI24P3	-0.360874308	0.000121612	0.000341174	EI24P3
cg04425604_KHSRPP1	-0.332982161	0.000121612	0.000341174	KHSRPP1
cg16068431_RN7SL184P	-0.346164554	0.000121613	0.000341174	RN7SL184P
cg20952434_NEDD4	-0.459204553	0.000121613	0.000341174	NEDD4
cg15542496_SH2D2A	-0.352219082	0.000121614	0.000341174	SH2D2A
cg19430303_MTND5P29	0.403892363	0.000121615	0.000341174	MTND5P29
cg02485345_AMH	0.523394837	0.000121615	0.000341174	AMH
cg20007465_LRFN5	0.330821332	0.000121616	0.000341174	LRFN5
cg12093005_RN7SL688P	-0.348861139	0.000121616	0.000341174	RN7SL688P
cg24326223_MICD	0.407647744	0.00012162	0.000341176	MICD
cg25515319_SNORD115-10	-0.358286511	0.00012162	0.000341176	SNORD115-10
cg10492858_LINC01874	-0.346513909	0.000121621	0.000341176	LINC01874
cg10492858_RNA5SP89	-0.346513909	0.000121621	0.000341176	RNA5SP89
cg10492858_SNORD32B	-0.346513909	0.000121621	0.000341176	SNORD32B
cg19408449_ZBTB40-IT1	-0.355550003	0.000121621	0.000341176	ZBTB40-IT1
cg13930375_BMS1P9	-0.358333978	0.000121622	0.000341177	BMS1P9
cg05453042_RASA4	-0.387870022	0.000121627	0.000341189	RASA4
cg07068554_ACTBP6	-0.327064585	0.000121629	0.000341192	ACTBP6
cg07979752_LTBP4	0.467638647	0.000121633	0.000341203	LTBP4
cg10411658_CYP51A1P1	-0.348664569	0.000121634	0.000341203	CYP51A1P1
cg03593057_PIP5K1C	0.340938176	0.000121634	0.000341203	PIP5K1C
cg08044704_FZD8	-0.431308071	0.000121635	0.000341203	FZD8
cg22168087_SLA2	0.336357801	0.000121637	0.000341206	SLA2
cg14646214_FAM222A	-0.450196436	0.000121639	0.00034121	FAM222A
cg19982758_RPL23AP43	-0.418918366	0.000121639	0.00034121	RPL23AP43
cg12571007_SGPL1	-0.340585105	0.000121645	0.000341223	SGPL1
cg13085030_RPL23P5	-0.329406154	0.000121646	0.000341225	RPL23P5
cg13885150_MRNIP	-0.42102741	0.000121648	0.000341227	MRNIP
cg22190299_AHDC1	-0.347156674	0.000121649	0.000341228	AHDC1
cg11091734_GHRHR	-0.342658734	0.000121649	0.000341228	GHRHR
cg03780545_IGLV2-14	0.351021217	0.00012165	0.000341228	IGLV2-14
cg23587192_RNU6-1118P	-0.41644932	0.000121655	0.00034124	RNU6-1118P
cg15099537_TRAJ26	-0.335113153	0.000121656	0.000341241	TRAJ26
cg20863800_C11orf87	-0.402719674	0.000121657	0.000341243	C11orf87
cg16131126_ERICH3-AS1	-0.42108794	0.000121662	0.000341253	ERICH3-AS1
cg13571224_CYCSP34	-0.339559449	0.000121662	0.000341253	CYCSP34
cg12852285_TET1	-0.413408722	0.000121665	0.000341261	TET1
cg27459981_GTF2E1	0.384028091	0.000121666	0.000341261	GTF2E1
cg15143998_PCDHGC3	-0.350637146	0.000121667	0.000341261	PCDHGC3
cg15353666_ZFPM1	-0.402909661	0.00012167	0.000341266	ZFPM1
cg19811864_MIR1286	0.357896906	0.000121673	0.000341266	MIR1286
cg12386544_EEF1A2	-0.358010329	0.000121673	0.000341266	EEF1A2
cg05304815_LINC01117	0.420822859	0.000121675	0.000341266	LINC01117
cg17366173_SCGB2B2	-0.350931336	0.000121676	0.000341266	SCGB2B2
cg06320570_IGHD7-27	-0.354263358	0.000121677	0.000341266	IGHD7-27
cg11541881_MIR605	-0.35070674	0.000121678	0.000341266	MIR605
cg01994308_LINC00993	0.340601914	0.000121678	0.000341266	LINC00993
cg25700686_PIN1P1	0.407622881	0.000121678	0.000341266	PIN1P1
cg27459981_RPL9	0.380852689	0.000121678	0.000341266	RPL9
cg22152156_ACTBP12	-0.444666772	0.000121679	0.000341266	ACTBP12
cg22152156_MTND5P18	-0.444666772	0.000121679	0.000341266	MTND5P18
cg22152156_RN7SL868P	-0.444666772	0.000121679	0.000341266	RN7SL868P
cg22152156_MTND1P2	-0.444666772	0.000121679	0.000341266	MTND1P2
cg22152156_H3P29	-0.444666772	0.000121679	0.000341266	H3P29
cg08923376_HS3ST4	-0.345816568	0.000121679	0.000341266	HS3ST4
cg18701685_FOXD2	0.340776072	0.000121687	0.000341286	FOXD2
cg01810632_CSNK1A1L	-0.394211816	0.000121687	0.000341286	CSNK1A1L
cg18834259_CEACAMP4	0.374295017	0.000121691	0.000341295	CEACAMP4
cg06503715_LINC01429	-0.361778707	0.000121693	0.000341298	LINC01429
cg23626131_NUTM2B	-0.353638252	0.000121695	0.000341302	NUTM2B
cg02345327_RNA5SP90	-0.425005651	0.000121696	0.000341304	RNA5SP90
cg14122995_CHRNA2	-0.35379316	0.000121698	0.000341304	CHRNA2
cg23398596_NCF4	-0.359243546	0.000121698	0.000341304	NCF4
cg20667334_RPSAP17	-0.336955248	0.000121701	0.000341313	RPSAP17
cg04707531_MRGPRG	0.330725766	0.000121702	0.000341314	MRGPRG
cg11706829_RNU2-23P	-0.389579166	0.000121704	0.000341316	RNU2-23P
cg01809639_HMGN2P36	-0.409254341	0.000121708	0.000341324	HMGN2P36
cg00249621_SNORD13	0.360171003	0.000121709	0.000341324	SNORD13
cg09661733_TATDN1P1	-0.358977283	0.000121712	0.000341329	TATDN1P1
cg21796654_IDI2	0.377383264	0.000121712	0.000341329	IDI2
cg23367851_AQP12B	0.352759588	0.000121712	0.000341329	AQP12B
cg05232081_MTND1P20	-0.361080097	0.000121717	0.00034134	MTND1P20
cg00090697_ACOD1	-0.346892374	0.000121718	0.000341341	ACOD1
cg25033405_GTSF1	-0.341311717	0.000121723	0.000341354	GTSF1
cg10039163_MYBPC2	-0.324798905	0.000121726	0.000341359	MYBPC2
cg03773226_MIPEPP2	0.374272646	0.000121727	0.000341361	MIPEPP2
cg08183467_SPEM1	0.391633931	0.000121728	0.000341362	SPEM1
cg02491754_P3H2	0.32598164	0.000121731	0.000341368	P3H2
cg22183057_RPS16P8	-0.352698454	0.000121732	0.00034137	RPS16P8
cg09774124_RNU6-727P	-0.347237823	0.000121733	0.00034137	RNU6-727P
cg05065319_CHIAP2	-0.35258283	0.000121738	0.000341382	CHIAP2
cg13897388_CPEB2	-0.388237329	0.000121739	0.000341382	CPEB2
cg01226797_RNU6-932P	-0.338905723	0.000121739	0.000341382	RNU6-932P
cg10839615_NFU1P2	-0.344690131	0.00012174	0.000341382	NFU1P2
cg26703758_RNU6-508P	0.328582337	0.000121743	0.00034139	RNU6-508P
cg11133574_ALPP	0.433661565	0.00012175	0.000341405	ALPP
cg25706257_SCEL-AS1	-0.330575156	0.00012175	0.000341405	SCEL-AS1
cg17551702_S100A7A	-0.338143572	0.000121751	0.000341405	S100A7A
cg09774124_NCAPD2P1	-0.342410517	0.000121752	0.000341407	NCAPD2P1
cg02831300_GPR149	0.322717224	0.000121754	0.000341409	GPR149
cg18811157_BCYRN1	-0.333425721	0.000121754	0.000341409	BCYRN1
cg13892635_IGKV1OR2-3	-0.350788963	0.000121757	0.000341409	IGKV1OR2-3
cg13892635_MIR548A1	-0.350788963	0.000121757	0.000341409	MIR548A1
cg13892635_RPS29P15	-0.350788963	0.000121757	0.000341409	RPS29P15
cg13892635_RPL30P12	-0.350788963	0.000121757	0.000341409	RPL30P12
cg12474980_FLI1	-0.360160655	0.000121758	0.000341412	FLI1
cg16899179_SLC9A1	-0.357489222	0.000121762	0.000341421	SLC9A1
cg04891600_POTEC	-0.46385344	0.000121764	0.000341423	POTEC
cg16964439_PLEKHH2	-0.370792538	0.000121765	0.000341425	PLEKHH2
cg15074728_TGFB2-AS1	-0.341343199	0.000121768	0.000341432	TGFB2-AS1
cg23024913_LINC01277	-0.364821896	0.000121772	0.000341442	LINC01277
cg07244649_IGKV1OR-2	0.326772724	0.000121775	0.000341449	IGKV1OR-2
cg23291158_NLRP3	-0.342905643	0.000121779	0.000341455	NLRP3
cg04337937_RPL12P40	-0.387011839	0.00012178	0.000341455	RPL12P40
cg11286989_GAPDHP57	-0.360393753	0.00012178	0.000341455	GAPDHP57
cg20657843_TRIM47	-0.363386776	0.000121781	0.000341455	TRIM47
cg14030993_TRPV3	0.353295695	0.000121781	0.000341455	TRPV3
cg09768455_RNF208	0.435965377	0.000121785	0.000341465	RNF208
cg11270687_MPIG6B	-0.349027325	0.000121788	0.000341472	MPIG6B
cg26376241_ID1	0.397272236	0.000121789	0.000341472	ID1
cg16378520_RPS3AP28	-0.368869178	0.000121792	0.000341478	RPS3AP28
cg17840849_LINC00862	-0.328991317	0.000121793	0.000341481	LINC00862
cg06320175_C1QTNF12	-0.354441775	0.000121794	0.000341481	C1QTNF12
cg15166583_CABYR	-0.370904482	0.000121797	0.000341487	CABYR
cg12877532_RNA5SP141	-0.336408028	0.000121799	0.000341491	RNA5SP141
cg24744258_WDR87	-0.405222794	0.000121804	0.000341503	WDR87
cg21519235_TMEM63C	0.385346052	0.000121807	0.00034151	TMEM63C
cg14560276_ID2B	-0.363058423	0.00012181	0.000341516	ID2B
cg24736412_AHDC1	0.435068736	0.00012181	0.000341516	AHDC1
cg19344682_FABP5P10	-0.35058475	0.000121811	0.000341517	FABP5P10
cg03593057_GNG7	0.335877936	0.000121814	0.000341523	GNG7
cg18888655_MXRA7P1	-0.347280645	0.000121815	0.000341523	MXRA7P1
cg13404427_RNA5SP393	-0.381009456	0.000121815	0.000341523	RNA5SP393
cg11128983_MRPL50P1	-0.346823652	0.000121818	0.00034153	MRPL50P1
cg02072495_RNF208	0.381854837	0.00012182	0.000341533	RNF208
cg11432526_LINC01305	-0.354912828	0.000121829	0.000341554	LINC01305
cg17388638_RN7SKP173	-0.350622373	0.000121829	0.000341554	RN7SKP173
cg00066022_CCM2	0.366864525	0.000121834	0.000341567	CCM2
cg04826071_RNU6-520P	0.36115442	0.000121836	0.000341569	RNU6-520P
cg05518022_SERPINA12	0.331487244	0.000121841	0.000341581	SERPINA12
cg12571007_IGF1R	-0.348880294	0.000121843	0.000341586	IGF1R
cg14584450_RNU2-61P	-0.350142859	0.000121845	0.000341589	RNU2-61P
cg02241545_RNU6-39P	-0.345259904	0.000121846	0.000341592	RNU6-39P
cg09774124_SGK2	-0.343808356	0.000121849	0.000341595	SGK2
cg06387496_ACTBP7	-0.331604031	0.000121851	0.0003416	ACTBP7
cg18320766_IGHV4-34	0.353282603	0.000121853	0.000341603	IGHV4-34
cg24304928_RPL21P40	-0.359958335	0.000121854	0.000341603	RPL21P40
cg15720223_HMGB4	-0.40089359	0.000121857	0.00034161	HMGB4
cg26613778_IGDCC3	-0.363141799	0.000121859	0.000341615	IGDCC3
cg07744449_RN7SKP107	-0.400643211	0.00012186	0.000341616	RN7SKP107
cg15817224_LINC01675	-0.404464516	0.000121861	0.000341617	LINC01675
cg19005485_NFIC	-0.346287736	0.000121863	0.000341619	NFIC
cg21245844_SLC25A3P1	-0.340463741	0.000121864	0.000341619	SLC25A3P1
cg14357008_ETV5-AS1	-0.412255743	0.000121865	0.000341619	ETV5-AS1
cg04243292_MIR320B1	-0.351564562	0.000121865	0.000341619	MIR320B1
cg15883884_RN7SL568P	-0.341332104	0.000121865	0.000341619	RN7SL568P
cg23340935_RHOJ	-0.353538365	0.000121869	0.000341627	RHOJ
cg07243941_RNU6-689P	0.33987691	0.00012187	0.000341629	RNU6-689P
cg05610000_FN3K	0.389107579	0.000121871	0.000341629	FN3K
cg16461781_CFL1P2	0.47402431	0.000121871	0.000341629	CFL1P2
cg03044157_TMEM240	-0.409920165	0.000121873	0.000341632	TMEM240
cg14668447_ORMDL1	-0.462026382	0.000121874	0.000341633	ORMDL1
cg20683445_HRCT1	-0.341024595	0.000121875	0.000341633	HRCT1
cg27188340_IRGC	-0.385488702	0.000121876	0.000341633	IRGC
cg04329977_RPL31P16	0.365807244	0.000121876	0.000341633	RPL31P16
cg18693421_RN7SL305P	0.314640935	0.000121881	0.000341643	RN7SL305P
cg17388638_OR13D2P	-0.335431321	0.000121881	0.000341643	OR13D2P
cg05214771_NIPSNAP2	-0.387912883	0.000121882	0.000341643	NIPSNAP2
cg12008478_VWF	-0.337910023	0.000121888	0.000341659	VWF
cg10261952_NFU1P1	-0.342747535	0.000121889	0.000341661	NFU1P1
cg11128983_RPL19P14	-0.343783291	0.0001219	0.000341689	RPL19P14
cg00047667_TCF21	-0.389195214	0.000121902	0.000341692	TCF21
cg00592410_RPL29P28	-0.411692266	0.000121904	0.000341696	RPL29P28
cg04072177_LTB4R2	-0.339964026	0.000121904	0.000341696	LTB4R2
cg23509665_EEF1GP4	-0.335394709	0.000121911	0.000341712	EEF1GP4
cg03181524_HLA-C	0.375451912	0.000121911	0.000341712	HLA-C
cg25293880_CABP5	-0.354121951	0.000121917	0.000341726	CABP5
cg00270291_RGCC	0.341491449	0.000121919	0.000341731	RGCC
cg18087761_TRBV6-6	-0.336694266	0.00012192	0.000341731	TRBV6-6
cg02590715_RPS20P9	-0.369630743	0.000121922	0.000341734	RPS20P9
cg09162333_SIDT2	-0.391610689	0.000121923	0.000341735	SIDT2
cg00713939_RPS26P48	0.3351984	0.000121926	0.000341741	RPS26P48
cg12427264_RNU1-62P	-0.378639698	0.000121926	0.000341741	RNU1-62P
cg01821644_TEX44	-0.347223929	0.000121927	0.000341741	TEX44
cg23024913_STXBP5	-0.354794473	0.000121929	0.000341746	STXBP5
cg02675432_MYORG	0.340778969	0.000121932	0.000341752	MYORG
cg01418749_SEPTIN14P3	-0.338152099	0.000121933	0.000341753	SEPTIN14P3
cg21415853_OTOS	-0.362364013	0.000121934	0.000341753	OTOS
cg01016056_RNA5SP69	-0.339819782	0.000121935	0.000341753	RNA5SP69
cg06620353_H2AC9P	-0.346038156	0.000121935	0.000341753	H2AC9P
cg01008267_KLK13	-0.344662278	0.000121937	0.000341756	KLK13
cg24605553_P2RX6P	0.389054113	0.00012194	0.000341762	P2RX6P
cg09227800_UBE3C	-0.363826624	0.000121948	0.000341785	UBE3C
cg02562282_BNIP5	-0.406156014	0.00012195	0.000341787	BNIP5
cg21133255_TRIM47	-0.351912824	0.000121951	0.00034179	TRIM47
cg03337430_RN7SKP76	-0.389641774	0.000121953	0.000341793	RN7SKP76
cg15353666_ITPKC	-0.399668019	0.000121954	0.000341793	ITPKC
cg21133255_HIC2	-0.349170233	0.000121954	0.000341793	HIC2
cg03460678_NDUFA3P3	-0.356641709	0.000121955	0.000341793	NDUFA3P3
cg15306546_CAPZA1P4	-0.366398803	0.000121957	0.000341797	CAPZA1P4
cg26972832_MIR30B	-0.328177655	0.000121959	0.0003418	MIR30B
cg09096476_WASHC1	-0.358644579	0.000121959	0.0003418	WASHC1
cg00066022_DNM2	0.370322091	0.000121961	0.000341803	DNM2
cg19966787_DPYD-AS1	-0.344103646	0.000121963	0.000341806	DPYD-AS1
cg18057692_HMGCLL1	-0.328093346	0.000121964	0.000341806	HMGCLL1
cg27399957_RNU6-1167P	-0.338515253	0.000121969	0.000341817	RNU6-1167P
cg07997941_HNRNPA3P5	0.345385915	0.000121969	0.000341817	HNRNPA3P5
cg20783699_UNC5B	-0.329591184	0.000121971	0.000341818	UNC5B
cg01702501_RPL7AP8	-0.346116268	0.000121971	0.000341818	RPL7AP8
cg04938082_LRRC17	-0.353948736	0.000121972	0.000341818	LRRC17
cg02697258_MOXD2P	-0.362774337	0.000121972	0.000341818	MOXD2P
cg04826071_MYRF	0.353468179	0.000121973	0.000341818	MYRF
cg13370086_LMOD2	-0.345085453	0.000121975	0.000341818	LMOD2
cg15446032_ASB18	-0.443295048	0.000121975	0.000341818	ASB18
cg17591121_CEACAMP8	-0.374055939	0.000121976	0.000341818	CEACAMP8
cg03513472_TERF1P6	-0.374191817	0.000121976	0.000341818	TERF1P6
cg11341215_SCN7A	-0.464849401	0.000121976	0.000341818	SCN7A
cg16551849_MIR30B	-0.387064289	0.000121977	0.000341818	MIR30B
cg03132688_REG1CP	-0.411739179	0.000121978	0.000341818	REG1CP
cg03132688_MTND5P27	-0.411739179	0.000121978	0.000341818	MTND5P27
cg03132688_SLC6A18	-0.411739179	0.000121978	0.000341818	SLC6A18
cg11831394_SNORA47	-0.402000967	0.00012198	0.000341821	SNORA47
cg20869369_MTCO2P17	0.556762776	0.000121981	0.000341821	MTCO2P17
cg09996633_RPS19P7	-0.376988384	0.000121981	0.000341821	RPS19P7
cg03328827_FTH1P12	-0.360500196	0.000121983	0.000341825	FTH1P12
cg19586889_REEP6	0.356509701	0.000121986	0.000341831	REEP6
cg12910951_DPPA4	0.33487501	0.000121991	0.000341842	DPPA4
cg06635371_KRTAP9-1	0.36571235	0.000121992	0.000341843	KRTAP9-1
cg24605553_AQP7P4	0.397827609	0.000121994	0.000341846	AQP7P4
cg18477299_NANOGP11	-0.369824156	0.000121999	0.000341858	NANOGP11
cg02241545_BMS1P9	-0.348769133	0.000122	0.000341861	BMS1P9
cg27133038_HOXB1	-0.409668648	0.000122001	0.000341862	HOXB1
cg13500029_RPS7P7	-0.329639789	0.000122003	0.000341864	RPS7P7
cg26740375_FLYWCH1	-0.367069755	0.000122005	0.000341867	FLYWCH1
cg02145137_KLF7P1	-0.394097868	0.000122005	0.000341867	KLF7P1
cg05821771_FLYWCH1P1	-0.340334438	0.000122007	0.000341872	FLYWCH1P1
cg20313696_LMX1A	-0.328084278	0.000122009	0.000341874	LMX1A
cg20150659_ANKRD20A9P	-0.371352596	0.000122011	0.000341878	ANKRD20A9P
cg06067437_RNU6-338P	0.332678084	0.000122012	0.000341878	RNU6-338P
cg12594546_OR10AA1P	-0.393475499	0.000122012	0.000341878	OR10AA1P
cg12874961_PPIL1P1	-0.336625272	0.000122013	0.000341878	PPIL1P1
cg25699417_LINC01068	-0.361458638	0.000122025	0.000341912	LINC01068
cg01364862_COX6B1P7	-0.396981122	0.00012203	0.000341915	COX6B1P7
cg01364862_RNU6-827P	-0.396981122	0.00012203	0.000341915	RNU6-827P
cg01364862_MTCO2P8	-0.396981122	0.00012203	0.000341915	MTCO2P8
cg01364862_SNORD115-30	-0.396981122	0.00012203	0.000341915	SNORD115-30
cg01364862_KRTAP4-7	-0.396981122	0.00012203	0.000341915	KRTAP4-7
cg00666820_SNX33	-0.351419987	0.000122031	0.000341915	SNX33
cg21284733_IGHD6-6	0.489874554	0.000122031	0.000341916	IGHD6-6
cg04025917_TFPI2	0.326249455	0.000122033	0.000341919	TFPI2
cg18580450_CLEC18B	-0.374733423	0.000122036	0.000341926	CLEC18B
cg09987517_KCNAB1-AS2	-0.346199965	0.000122038	0.000341926	KCNAB1-AS2
cg17822947_RNA5SP141	0.333024478	0.000122038	0.000341926	RNA5SP141
cg04900782_RNU6-944P	-0.341125011	0.000122039	0.000341928	RNU6-944P
cg07140455_SLITRK3	-0.42758704	0.00012204	0.000341928	SLITRK3
cg03639782_LINC01681	-0.459982917	0.000122041	0.000341928	LINC01681
cg15376531_RN7SKP15	-0.343841338	0.000122041	0.000341928	RN7SKP15
cg22719314_LMO1	-0.381901175	0.000122042	0.000341928	LMO1
cg09926389_RNU6-552P	-0.363917297	0.000122043	0.00034193	RNU6-552P
cg05334062_RNU6ATAC3P	-0.368413185	0.000122044	0.00034193	RNU6ATAC3P
cg11528570_NDUFS6P1	-0.388888761	0.000122044	0.00034193	NDUFS6P1
cg20329210_LINC00642	0.388388093	0.000122048	0.000341938	LINC00642
cg04485371_UBD	-0.328377435	0.000122049	0.000341939	UBD
cg06101079_LRRC38	-0.384631443	0.00012205	0.00034194	LRRC38
cg23296665_CYP4F25P	-0.363157545	0.000122051	0.00034194	CYP4F25P
cg17653352_PEG10	-0.359685974	0.000122051	0.00034194	PEG10
cg04709551_RNU6-115P	0.378242514	0.000122055	0.000341949	RNU6-115P
cg10512020_MICD	0.401093991	0.000122056	0.000341949	MICD
cg02282594_C2CD4B	0.383153247	0.000122059	0.000341956	C2CD4B
cg18343899_RNU7-97P	-0.354763198	0.00012206	0.000341956	RNU7-97P
cg02668903_RNU6-318P	-0.406054177	0.000122061	0.000341956	RNU6-318P
cg05836256_MS4A18	-0.334195248	0.000122061	0.000341956	MS4A18
cg01864029_LINC01067	-0.328316541	0.000122063	0.000341959	LINC01067
cg13885150_PRPH	-0.416785051	0.000122064	0.000341961	PRPH
cg20983125_PDC	-0.34688068	0.000122067	0.000341966	PDC
cg01561629_TARDBPP1	-0.326138575	0.000122067	0.000341966	TARDBPP1
cg26329715_MTLN	-0.356306943	0.000122072	0.000341978	MTLN
cg20046668_MTCO1P54	-0.347504786	0.000122072	0.000341978	MTCO1P54
cg23291158_CD1D	-0.348536774	0.000122075	0.000341982	CD1D
cg03591123_SNORA30B	-0.345535605	0.000122075	0.000341982	SNORA30B
cg27483382_VN1R96P	-0.370779039	0.000122077	0.000341986	VN1R96P
cg15812976_LRRC8A	-0.351706409	0.000122079	0.000341989	LRRC8A
cg17030243_FGF22	-0.382030291	0.000122085	0.000342003	FGF22
cg20670037_PCNPP3	-0.35682924	0.000122089	0.000342011	PCNPP3
cg20630363_LINC02088	0.404047835	0.000122089	0.000342011	LINC02088
cg00199007_TXNDC12-AS1	0.344124936	0.000122089	0.000342011	TXNDC12-AS1
cg02444715_LINC01106	-0.336797167	0.000122094	0.00034202	LINC01106
cg19765834_CTHRC1	-0.341329893	0.000122094	0.00034202	CTHRC1
cg17555660_RN7SKP27	-0.345560293	0.000122099	0.000342032	RN7SKP27
cg07362283_RNU6-939P	-0.358686987	0.000122101	0.000342037	RNU6-939P
cg25849727_SNORD115-27	-0.353609159	0.000122113	0.000342068	SNORD115-27
cg18480033_ARC	-0.339712558	0.000122115	0.000342072	ARC
cg17669549_TEC	-0.329366574	0.000122118	0.000342077	TEC
cg18343899_SOCS5P3	-0.365493258	0.000122118	0.000342077	SOCS5P3
cg00413587_VN1R53P	-0.338653236	0.000122119	0.000342077	VN1R53P
cg05926928_OR8J3	0.343358584	0.000122122	0.000342084	OR8J3
cg13500029_IL12RB2	-0.320965919	0.000122123	0.000342084	IL12RB2
cg16655291_PGAP6	0.372455856	0.000122124	0.000342085	PGAP6
cg06880767_STUB1P1	-0.349499381	0.000122132	0.000342103	STUB1P1
cg15977816_SSTR1	0.457418236	0.000122132	0.000342103	SSTR1
cg13085553_FOXP4	-0.351828867	0.000122132	0.000342103	FOXP4
cg05818000_MAPK4	-0.377521319	0.000122134	0.000342106	MAPK4
cg19084628_TPT1P7	-0.374985205	0.000122135	0.000342106	TPT1P7
cg07207099_GABPAP	0.333088629	0.000122138	0.000342114	GABPAP
cg24732447_PUDPP3	-0.342554169	0.000122139	0.000342114	PUDPP3
cg00569101_CBFA2T3	-0.336597357	0.00012214	0.000342114	CBFA2T3
cg11526424_RPSAP4	-0.44130428	0.00012214	0.000342114	RPSAP4
cg22930385_PTMAP4	-0.348386949	0.000122148	0.000342133	PTMAP4
cg08933691_IFI30	-0.344499792	0.000122148	0.000342133	IFI30
cg13797425_KRT76	0.37353042	0.000122149	0.000342133	KRT76
cg18598117_RAB3D	-0.350650846	0.000122151	0.000342138	RAB3D
cg16964439_LINC02577	-0.367792686	0.000122152	0.000342138	LINC02577
cg22298088_RNF208	-0.37625731	0.000122154	0.000342142	RNF208
cg23024913_TEX47	-0.356484142	0.000122155	0.000342143	TEX47
cg14611230_RPS15AP5	-0.432093307	0.00012216	0.000342153	RPS15AP5
cg04206724_ZNF705A	-0.42855989	0.000122164	0.000342164	ZNF705A
cg21531689_RNU4-7P	0.356371655	0.000122165	0.000342164	RNU4-7P
cg16071815_PRG3	-0.346219828	0.00012217	0.000342175	PRG3
cg10912062_OR2T1	-0.346852547	0.00012217	0.000342176	OR2T1
cg23840219_FAM163A	0.333552103	0.000122176	0.00034219	FAM163A
cg22676901_RNU6-809P	-0.342395302	0.000122179	0.000342195	RNU6-809P
cg00685291_LACRT	0.343913267	0.00012218	0.000342195	LACRT
cg27209389_TUBAL3	0.526535764	0.00012218	0.000342195	TUBAL3
cg15099537_HVCN1	-0.332391635	0.000122184	0.000342204	HVCN1
cg00470469_TRGJP2	-0.342182097	0.000122184	0.000342204	TRGJP2
cg10501972_TNR-IT1	-0.393068829	0.000122188	0.000342214	TNR-IT1
cg05773599_RNA5SP292	-0.358058832	0.000122191	0.000342217	RNA5SP292
cg14098470_SLITRK1	-0.364607177	0.000122191	0.000342217	SLITRK1
cg00256632_FAF2P1	-0.338218324	0.000122192	0.000342217	FAF2P1
cg17080234_FGFR3P1	-0.337265089	0.000122192	0.000342217	FGFR3P1
cg23024913_LURAP1L-AS1	-0.354688381	0.000122194	0.000342219	LURAP1L-AS1
cg15068552_DNASE2B	-0.333226482	0.000122195	0.000342222	DNASE2B
cg23809394_ARL5C	0.369862277	0.000122197	0.000342223	ARL5C
cg07150342_MIR1183	0.430159033	0.000122197	0.000342223	MIR1183
cg25081128_KCNQ4	-0.347590439	0.000122198	0.000342223	KCNQ4
cg12156661_MYBL1	-0.387082272	0.0001222	0.000342227	MYBL1
cg20843277_EEF1A1P32	-0.416236807	0.000122202	0.000342232	EEF1A1P32
cg26329715_SYTL1	-0.357340243	0.000122203	0.000342232	SYTL1
cg05861871_C2CD4B	-0.342299192	0.000122204	0.000342235	C2CD4B
cg14155246_SLC9A1	-0.34212864	0.000122208	0.000342243	SLC9A1
cg14794599_CAPZA1P4	-0.434256832	0.00012221	0.000342248	CAPZA1P4
cg12852285_TRAM1	-0.408703236	0.000122213	0.000342252	TRAM1
cg05601623_RNU4-85P	0.340274846	0.000122214	0.000342254	RNU4-85P
cg16550453_TEX47	-0.346542703	0.000122217	0.00034226	TEX47
cg09391279_IL1R1	-0.357795148	0.00012222	0.000342268	IL1R1
cg20252529_GPR176	-0.336325364	0.000122221	0.000342268	GPR176
cg19214868_ZIC1	-0.35570058	0.000122222	0.000342268	ZIC1
cg02357623_NLE1	-0.409951	0.000122222	0.000342268	NLE1
cg13885150_EFCAB12	-0.402853121	0.000122223	0.000342268	EFCAB12
cg06230847_SKI	-0.344961883	0.000122224	0.000342268	SKI
cg12315942_SNORD114-11	-0.356013031	0.000122224	0.000342268	SNORD114-11
cg25855415_PPP1R13L	0.375839904	0.000122233	0.000342291	PPP1R13L
cg16001227_C1QL2	-0.393486803	0.000122236	0.000342297	C1QL2
cg03591123_RNU6-558P	-0.348388693	0.000122241	0.000342307	RNU6-558P
cg20225678_HMGN2P27	-0.332264472	0.000122241	0.000342307	HMGN2P27
cg06251321_RN7SL392P	-0.364616418	0.000122242	0.000342308	RN7SL392P
cg19408449_ANKRD49P1	-0.359086165	0.000122244	0.000342314	ANKRD49P1
cg13027965_KLF4P1	-0.349558162	0.000122246	0.000342316	KLF4P1
cg17627654_BPIFB4	0.33862136	0.000122247	0.000342317	BPIFB4
cg09807356_ACTL8	-0.354756104	0.000122257	0.00034234	ACTL8
cg15175351_PDGFRL	-0.328660419	0.000122257	0.00034234	PDGFRL
cg08073629_RBMXP1	-0.385662349	0.000122257	0.00034234	RBMXP1
cg17264779_CD80	-0.380406378	0.000122261	0.00034235	CD80
cg03799335_VWC2L	-0.361927495	0.000122262	0.00034235	VWC2L
cg00892312_TUBB8P1	0.381230829	0.000122265	0.000342358	TUBB8P1
cg22801868_YBX1P9	0.339178517	0.000122269	0.000342367	YBX1P9
cg10147875_LINC01808	0.529505982	0.000122271	0.00034237	LINC01808
cg10991855_ARPC5	-0.330256259	0.000122272	0.00034237	ARPC5
cg04515996_PHYHIPL	0.332864901	0.000122279	0.000342388	PHYHIPL
cg07243941_LINC01817	0.33774143	0.000122282	0.000342394	LINC01817
cg06176987_RNU6-227P	-0.31807456	0.000122283	0.000342397	RNU6-227P
cg24312537_HMGN2P36	-0.343863916	0.000122287	0.000342407	HMGN2P36
cg20952901_CLU	-0.349387185	0.000122288	0.000342407	CLU
cg12578563_RN7SL399P	-0.347896251	0.000122289	0.000342407	RN7SL399P
cg01329362_RPL22P11	-0.386620522	0.00012229	0.000342407	RPL22P11
cg16378520_PSG6	-0.358467335	0.00012229	0.000342407	PSG6
cg09789229_CEACAM4	-0.335806381	0.000122295	0.000342418	CEACAM4
cg23416761_KRT17P6	0.323598988	0.000122296	0.00034242	KRT17P6
cg08923338_PTPN23	0.420459997	0.000122299	0.000342427	PTPN23
cg13014295_MRPL50P1	-0.379401749	0.0001223	0.000342427	MRPL50P1
cg18447344_SNORD115-36	-0.350289913	0.000122304	0.000342437	SNORD115-36
cg18135379_SNORA23	-0.325649841	0.000122305	0.000342437	SNORA23
cg12186981_FUT9	-0.34485116	0.000122313	0.000342456	FUT9
cg21829038_RNA5SP118	-0.339648532	0.000122313	0.000342456	RNA5SP118
cg00572650_SLC6A2	-0.393665084	0.000122314	0.000342459	SLC6A2
cg17669898_OR6T1	-0.334422181	0.000122315	0.000342459	OR6T1
cg21133255_JUP	-0.348421536	0.000122316	0.000342459	JUP
cg08324397_RPRM	-0.352100402	0.000122316	0.000342459	RPRM
cg27245817_SNORD115-9	-0.362592582	0.000122321	0.000342469	SNORD115-9
cg05186161_PAPSS1	0.396254832	0.000122321	0.000342469	PAPSS1
cg16071815_ESAM	-0.329404744	0.000122322	0.000342469	ESAM
cg11196529_DNAJA1P5	-0.443484572	0.000122323	0.000342469	DNAJA1P5
cg05144042_CHMP7	0.436605997	0.000122323	0.000342469	CHMP7
cg25293265_ZNF705G	-0.340284299	0.000122325	0.000342471	ZNF705G
cg13646034_MIR206	-0.33222769	0.000122325	0.000342471	MIR206
cg21828663_SST	-0.340457964	0.000122326	0.000342472	SST
cg21904701_FAM240C	0.401401076	0.000122329	0.000342477	FAM240C
cg09705622_TMEM59L	-0.381802938	0.00012233	0.000342478	TMEM59L
cg19586698_NECTIN1	-0.331765128	0.000122333	0.000342485	NECTIN1
cg01073837_PRELP	0.406099852	0.000122337	0.000342494	PRELP
cg05186161_SMAD1	0.393295703	0.000122343	0.00034251	SMAD1
cg15644305_TSPAN16	-0.353613957	0.000122345	0.000342513	TSPAN16
cg08090313_TNNT2	0.474087298	0.000122347	0.000342514	TNNT2
cg24461669_TSPAN10	-0.34400914	0.000122351	0.000342526	TSPAN10
cg02990361_RPS5P2	0.3786235	0.000122355	0.000342534	RPS5P2
cg14193001_HNRNPUL2-BSCL2	-0.352306102	0.000122356	0.000342534	HNRNPUL2-BSCL2
cg04244873_MIR33B	-0.502836501	0.000122356	0.000342534	MIR33B
cg25588120_SPAG17	-0.325996711	0.000122358	0.000342536	SPAG17
cg25033405_GPT	-0.343136148	0.000122358	0.000342536	GPT
cg00879723_TMEM25	-0.336133517	0.000122363	0.000342548	TMEM25
cg02485345_NPSR1	0.486444521	0.000122364	0.000342548	NPSR1
cg06846895_TRGV6	-0.349957514	0.000122368	0.000342557	TRGV6
cg27459981_SUMF1	0.376745442	0.00012237	0.00034256	SUMF1
cg10973043_SOD3	-0.337339146	0.00012237	0.00034256	SOD3
cg19952435_ZNF707	-0.438797194	0.000122372	0.000342563	ZNF707
cg09830308_RXYLT1	0.347299438	0.000122377	0.000342575	RXYLT1
cg20540806_TYMS	0.326434806	0.000122378	0.000342575	TYMS
cg16935517_MIR26B	-0.398144428	0.000122379	0.000342575	MIR26B
cg25353287_RHBDF1	-0.34293778	0.000122379	0.000342575	RHBDF1
cg18889973_BTF3P13	-0.387093946	0.000122379	0.000342575	BTF3P13
cg18180710_BHLHA9	0.334881164	0.000122382	0.000342581	BHLHA9
cg25037011_PARP1P1	0.349422355	0.000122391	0.000342605	PARP1P1
cg02216951_GALNT12	0.409921786	0.000122398	0.000342622	GALNT12
cg07420083_FSCN1	-0.341889498	0.000122399	0.000342622	FSCN1
cg16476700_RN7SKP202	-0.346891905	0.0001224	0.000342622	RN7SKP202
cg00218134_MYO3B	-0.353253967	0.000122401	0.000342622	MYO3B
cg06612671_OR5H2	-0.37512435	0.000122402	0.000342622	OR5H2
cg24968733_ZNF169	-0.353629069	0.000122402	0.000342622	ZNF169
cg04140633_PTPN13	-0.398625238	0.000122402	0.000342622	PTPN13
cg09235504_TAF1C	-0.356527867	0.000122403	0.000342622	TAF1C
cg10723869_KLHL11	-0.350313042	0.000122409	0.000342637	KLHL11
cg24166966_ENTPD2	0.471442719	0.000122412	0.000342645	ENTPD2
cg15976390_C1QL2	-0.331622215	0.000122413	0.000342645	C1QL2
cg25081128_LINC01310	-0.343183744	0.000122413	0.000342645	LINC01310
cg09227800_SUPT7L	-0.370757918	0.000122415	0.000342647	SUPT7L
cg08048178_PITX3	-0.354798013	0.000122415	0.000342647	PITX3
cg13347397_DEFB135	-0.333255906	0.000122417	0.000342648	DEFB135
cg08070004_FBXL16	0.448919442	0.000122421	0.000342659	FBXL16
cg17561092_RNF212	-0.33871343	0.000122422	0.000342661	RNF212
cg05518022_MYOC	0.342167614	0.000122426	0.00034267	MYOC
cg02303400_NMU	-0.318028527	0.00012243	0.000342679	NMU
cg06760305_POPDC3	0.381288247	0.000122431	0.000342679	POPDC3
cg10568558_CHRNA6	-0.344423558	0.000122433	0.000342684	CHRNA6
cg23024553_DAW1	-0.344676546	0.000122435	0.000342688	DAW1
cg25871427_RNU4-4P	-0.389046951	0.000122437	0.000342692	RNU4-4P
cg13353337_HBG1	0.34489325	0.000122446	0.000342712	HBG1
cg22626897_NEFM	-0.321676928	0.000122446	0.000342712	NEFM
cg00199007_CRYBB2P1	-0.347462321	0.000122448	0.000342714	CRYBB2P1
cg04525852_KLK2	-0.443024109	0.000122449	0.000342714	KLK2
cg02443589_SNORA58B	0.428420818	0.000122449	0.000342714	SNORA58B
cg25588120_NIFK	-0.33710183	0.00012245	0.000342715	NIFK
cg19432243_CASC6	-0.351653359	0.000122451	0.000342718	CASC6
cg01824284_MYO18A	-0.340456838	0.000122453	0.000342722	MYO18A
cg16964439_HMGB3P10	-0.371017588	0.000122455	0.000342725	HMGB3P10
cg06952660_LRFN3	-0.424024119	0.000122456	0.000342725	LRFN3
cg17723355_SNORD115-39	0.340458671	0.00012246	0.000342733	SNORD115-39
cg25037011_SMCR2	0.358020568	0.000122461	0.000342733	SMCR2
cg06473925_SLC6A19	0.372124894	0.000122461	0.000342733	SLC6A19
cg02488517_SNORD115-45	-0.339083919	0.000122461	0.000342733	SNORD115-45
cg16900705_ST6GALNAC2P1	-0.334841448	0.000122463	0.000342737	ST6GALNAC2P1
cg09899171_LINC02151	-0.350620414	0.000122464	0.000342737	LINC02151
cg25961952_RPL7P38	-0.390868295	0.000122464	0.000342737	RPL7P38
cg12594546_NR4A3	-0.392230203	0.000122466	0.000342738	NR4A3
cg22995724_LCNL1	-0.345014333	0.000122467	0.00034274	LCNL1
cg20863800_RGS2	-0.390269321	0.000122469	0.000342741	RGS2
cg12877532_TRGV8	-0.349843935	0.000122469	0.000342741	TRGV8
cg01322554_TSSK5P	-0.398303058	0.000122469	0.000342741	TSSK5P
cg05675514_SLX1A	0.388873211	0.00012247	0.000342742	SLX1A
cg09899171_SPSB4	-0.338830617	0.000122474	0.000342749	SPSB4
cg00204782_RDH13	-0.424807301	0.000122474	0.000342749	RDH13
cg03788509_PLOD2	-0.344798826	0.00012248	0.000342763	PLOD2
cg13628022_TSSK5P	0.408298072	0.000122482	0.000342767	TSSK5P
cg20494891_COL18A1-AS2	0.431535633	0.000122482	0.000342767	COL18A1-AS2
cg10100117_FAM86KP	-0.355196578	0.000122484	0.000342771	FAM86KP
cg02656169_LINC01141	0.436723206	0.000122486	0.000342772	LINC01141
cg09661733_RPL7L1P3	-0.357263936	0.000122487	0.000342773	RPL7L1P3
cg08894280_SPRR2C	-0.33535379	0.000122488	0.000342776	SPRR2C
cg24304928_RCOR3	-0.356472174	0.000122491	0.000342783	RCOR3
cg17039461_CLDN11	0.402945307	0.000122492	0.000342783	CLDN11
cg10363569_RN7SKP257	0.417901722	0.000122495	0.000342789	RN7SKP257
cg04223606_MIR607	0.425616349	0.000122499	0.000342798	MIR607
cg21991185_RPL5P7	-0.330951018	0.000122502	0.000342805	RPL5P7
cg05232081_RN7SL728P	-0.364527114	0.000122502	0.000342805	RN7SL728P
cg13500029_KMO	-0.328464498	0.000122505	0.00034281	KMO
cg02265810_POU3F1	-0.349575644	0.000122509	0.000342817	POU3F1
cg21873967_OR5G5P	-0.341705633	0.000122509	0.000342817	OR5G5P
cg27459981_SMAP1	0.376240853	0.00012251	0.000342817	SMAP1
cg09785766_S100A5	-0.326778672	0.00012251	0.000342817	S100A5
cg03266048_TRIM49C	-0.369098328	0.000122511	0.000342817	TRIM49C
cg11674404_DCAF5	-0.337164428	0.000122514	0.000342823	DCAF5
cg00171290_RNU4-40P	-0.34211601	0.000122514	0.000342823	RNU4-40P
cg09981313_IGLV1-36	-0.354417618	0.000122517	0.000342829	IGLV1-36
cg08268925_RPL27AP	-0.349171752	0.000122518	0.00034283	RPL27AP
cg13311549_CDSN	-0.377154811	0.00012252	0.000342831	CDSN
cg10097323_MIR149	-0.339074425	0.00012252	0.000342831	MIR149
cg00066022_TCF3	0.36772788	0.00012252	0.000342831	TCF3
cg16237565_LAMC3	-0.32696716	0.000122521	0.000342831	LAMC3
cg25033405_CLIC3	-0.339777985	0.000122523	0.000342834	CLIC3
cg07850274_MACROD2	-0.38861029	0.000122524	0.000342834	MACROD2
cg20695805_ZIC1	0.331923985	0.000122527	0.000342834	ZIC1
cg06760305_MGAT4C	0.379330246	0.000122527	0.000342834	MGAT4C
cg25855415_KHSRP	0.391463686	0.000122527	0.000342834	KHSRP
cg21787835_RNU1-7P	-0.382368355	0.000122528	0.000342834	RNU1-7P
cg21787835_OR2M5	-0.382368355	0.000122528	0.000342834	OR2M5
cg21787835_RN7SKP61	-0.382368355	0.000122528	0.000342834	RN7SKP61
cg21787835_RNU6-873P	-0.382368355	0.000122528	0.000342834	RNU6-873P
cg21787835_RNA5SP484	-0.382368355	0.000122528	0.000342834	RNA5SP484
cg24866437_LINC02048	-0.345777496	0.00012253	0.000342836	LINC02048
cg05667960_RNA5SP302	0.380607126	0.000122537	0.000342852	RNA5SP302
cg10662221_RPS15P9	0.368740262	0.000122537	0.000342852	RPS15P9
cg03773226_TTYH2	0.374039713	0.000122539	0.000342856	TTYH2
cg17792994_RNU6-829P	-0.413708369	0.00012254	0.000342856	RNU6-829P
cg16029260_STRIT1	-0.426589669	0.000122541	0.000342856	STRIT1
cg18997918_LINC01345	-0.342141398	0.000122542	0.000342856	LINC01345
cg11156873_HIC2	-0.342076274	0.000122544	0.000342856	HIC2
cg22172358_AMY2A	-0.359023655	0.000122544	0.000342856	AMY2A
cg10714222_POM121B	-0.462483092	0.000122547	0.000342856	POM121B
cg05861871_HSPD1P14	-0.336873905	0.000122548	0.000342856	HSPD1P14
cg05861871_PSMD14P1	-0.336873905	0.000122548	0.000342856	PSMD14P1
cg05861871_RNF10P1	-0.336873905	0.000122548	0.000342856	RNF10P1
cg05861871_SERPINA13P	-0.336873905	0.000122548	0.000342856	SERPINA13P
cg05861871_PRAC2	-0.336873905	0.000122548	0.000342856	PRAC2
cg05861871_IDI1P3	-0.336873905	0.000122548	0.000342856	IDI1P3
cg05861871_MIR9-1	-0.336873905	0.000122548	0.000342856	MIR9-1
cg23291158_ARHGAP25	-0.334529503	0.000122548	0.000342856	ARHGAP25
cg17844690_RAB28P3	-0.414885931	0.000122549	0.000342856	RAB28P3
cg17334266_SPEM1	-0.350381481	0.000122552	0.000342863	SPEM1
cg10723869_TAF5L	-0.3544913	0.000122553	0.000342865	TAF5L
cg14426682_EMBP1	-0.406096096	0.000122554	0.000342866	EMBP1
cg25588120_DHX57	-0.337395912	0.000122557	0.000342871	DHX57
cg14246227_FDX1P2	-0.351960333	0.000122558	0.000342873	FDX1P2
cg06620353_SLC25A5P7	-0.349817715	0.00012256	0.000342875	SLC25A5P7
cg25855415_SORBS3	0.385655191	0.00012256	0.000342875	SORBS3
cg15109916_AP4M1	-0.423586885	0.000122561	0.000342875	AP4M1
cg21050001_CD209	-0.334532048	0.000122562	0.000342875	CD209
cg02154924_RNU1-19P	-0.334234243	0.000122568	0.000342893	RNU1-19P
cg02855201_JAKMIP3	-0.402454292	0.000122571	0.000342897	JAKMIP3
cg08173709_TMEM79	-0.337108006	0.000122571	0.000342897	TMEM79
cg09162333_MTG2	-0.389398011	0.000122574	0.000342902	MTG2
cg05073233_CST9LP2	-0.468933595	0.00012258	0.000342917	CST9LP2
cg27616227_RD3L	0.368120144	0.000122582	0.000342921	RD3L
cg13500029_FBXL12P1	-0.33523478	0.000122584	0.000342925	FBXL12P1
cg22535327_RNU6-906P	-0.399866811	0.000122588	0.000342933	RNU6-906P
cg13409544_RNU1-21P	0.429770801	0.00012259	0.000342938	RNU1-21P
cg03055649_ASS1P9	-0.345621268	0.000122593	0.000342943	ASS1P9
cg06320175_NCOR2	-0.351145967	0.000122596	0.000342951	NCOR2
cg24413826_IGKV1OR2-3	-0.339497124	0.0001226	0.000342952	IGKV1OR2-3
cg24413826_MIR548A1	-0.339497124	0.0001226	0.000342952	MIR548A1
cg24413826_RPS29P15	-0.339497124	0.0001226	0.000342952	RPS29P15
cg24413826_RPL30P12	-0.339497124	0.0001226	0.000342952	RPL30P12
cg15025375_POTEF	-0.324952347	0.000122601	0.000342952	POTEF
cg00804694_RAPGEFL1	0.395579123	0.000122601	0.000342952	RAPGEFL1
cg03079497_MIR203A	0.339661595	0.00012261	0.000342977	MIR203A
cg14645880_TAS2R8	-0.355737661	0.000122611	0.000342977	TAS2R8
cg11803838_RPL23AP93	0.335977641	0.000122612	0.000342977	RPL23AP93
cg02234216_MAPK7	-0.401532768	0.000122613	0.000342981	MAPK7
cg16131126_NPIPB7	-0.425327822	0.00012262	0.000342998	NPIPB7
cg10723869_HMGCR	-0.354361327	0.000122627	0.000343015	HMGCR
cg05857996_FBXL16	-0.363886557	0.000122632	0.000343024	FBXL16
cg20983125_IGHV3-15	-0.340010492	0.000122632	0.000343024	IGHV3-15
cg00239952_IFNB1	0.432581103	0.000122632	0.000343024	IFNB1
cg05970080_OR1E2	-0.360090926	0.000122633	0.000343025	OR1E2
cg11435506_PTMAP10	0.327324002	0.000122636	0.000343031	PTMAP10
cg02232418_ADGRL3	-0.364093973	0.000122637	0.000343033	ADGRL3
cg02062218_LINC00229	-0.341522252	0.000122639	0.000343034	LINC00229
cg09616536_LINC02418	-0.357536946	0.000122641	0.000343038	LINC02418
cg03277550_P2RY13	-0.322588453	0.000122643	0.000343042	P2RY13
cg07625337_MTCO1P8	-0.397859416	0.000122644	0.000343044	MTCO1P8
cg08687494_SLC35E2B	-0.363039871	0.000122645	0.000343046	SLC35E2B
cg20972369_DEFB131D	-0.358455935	0.000122646	0.000343046	DEFB131D
cg04337937_CHST3	-0.350658297	0.000122647	0.000343046	CHST3
cg14125904_RNVU1-33	0.397476907	0.000122648	0.000343046	RNVU1-33
cg20057147_LINC00671	-0.336663614	0.000122648	0.000343046	LINC00671
cg13229245_LYPLAL1	0.333222138	0.000122649	0.000343047	LYPLAL1
cg24890640_SLC25A18P1	-0.328742797	0.00012265	0.000343048	SLC25A18P1
cg03929761_MNX1-AS1	-0.347835816	0.000122651	0.000343048	MNX1-AS1
cg23767840_SNORA3B	-0.394410074	0.000122652	0.00034305	SNORA3B
cg01322554_SLC35E2A	-0.411241204	0.000122653	0.000343052	SLC35E2A
cg09855983_OR6C75	-0.357925482	0.000122659	0.000343065	OR6C75
cg17714861_EGR3	-0.324301964	0.000122659	0.000343065	EGR3
cg14683563_SLC25A47	-0.343291357	0.000122662	0.000343071	SLC25A47
cg11238267_PPIAP55	-0.438456652	0.000122665	0.000343077	PPIAP55
cg10039163_TEX36	-0.333603658	0.000122667	0.000343081	TEX36
cg09684998_TAPBP	-0.351513514	0.000122668	0.000343081	TAPBP
cg11558633_TMEM14DP	0.460744865	0.000122669	0.000343082	TMEM14DP
cg07210335_LINC02529	0.331634875	0.00012267	0.000343083	LINC02529
cg11478335_LHX9	-0.410275177	0.00012267	0.000343083	LHX9
cg14488391_PRKCZ-AS1	0.464042475	0.000122675	0.000343093	PRKCZ-AS1
cg11119525_ZNF469	-0.515902288	0.000122677	0.000343099	ZNF469
cg08828819_LHX5	0.348452006	0.000122682	0.000343109	LHX5
cg24315340_NLRC5	0.410158978	0.000122686	0.000343119	NLRC5
cg07410464_ZNF385D-AS2	-0.359459136	0.000122687	0.000343122	ZNF385D-AS2
cg11238267_MIR134	-0.42042172	0.000122689	0.000343122	MIR134
cg21546742_IGLV3-16	-0.347932463	0.000122689	0.000343122	IGLV3-16
cg02234216_ADAM11	-0.390844219	0.00012269	0.000343122	ADAM11
cg10859027_PTCH2	-0.354844122	0.00012269	0.000343122	PTCH2
cg15985972_REM1	-0.397817296	0.000122691	0.000343122	REM1
cg11555335_KRTAP21-4P	-0.349167294	0.000122694	0.000343128	KRTAP21-4P
cg24996565_RP9P	0.347127802	0.000122694	0.000343128	RP9P
cg20966423_NPBWR2	0.372987276	0.000122695	0.000343129	NPBWR2
cg04657146_SBK3	0.351324568	0.000122698	0.00034313	SBK3
cg26305729_RPL23AP39	-0.368608248	0.000122699	0.00034313	RPL23AP39
cg26305729_PRELID1P2	-0.368608248	0.000122699	0.00034313	PRELID1P2
cg26305729_KRT18P66	-0.368608248	0.000122699	0.00034313	KRT18P66
cg26305729_SLC22A12	-0.368608248	0.000122699	0.00034313	SLC22A12
cg26305729_RNY3P5	-0.368608248	0.000122699	0.00034313	RNY3P5
cg18566515_LINC01305	0.34448626	0.000122704	0.00034314	LINC01305
cg05479962_TRBV24-1	0.453695758	0.000122705	0.000343141	TRBV24-1
cg04518477_ADCYAP1	0.331635215	0.000122706	0.000343141	ADCYAP1
cg21869046_ZNF732	-0.433114269	0.00012271	0.000343151	ZNF732
cg23809394_RPS17P1	0.363885042	0.00012271	0.000343151	RPS17P1
cg09339841_ST13P21	-0.342330817	0.000122712	0.000343153	ST13P21
cg14460215_IGLV10-54	-0.351192291	0.000122717	0.000343165	IGLV10-54
cg07793432_CDNF	-0.451671603	0.000122721	0.000343176	CDNF
cg21881162_DDX43	-0.358711252	0.000122723	0.00034318	DDX43
cg00001793_FABP1	-0.371974601	0.000122725	0.000343182	FABP1
cg00558219_IMP3P1	-0.358308648	0.000122729	0.000343191	IMP3P1
cg12877532_SUPT20H	-0.346935137	0.00012273	0.000343191	SUPT20H
cg25855415_PSCA	0.361030229	0.000122731	0.000343191	PSCA
cg24439232_LINC02418	-0.389749036	0.000122731	0.000343191	LINC02418
cg17334266_RNU6-516P	-0.361933496	0.000122733	0.000343195	RNU6-516P
cg14368276_IRX4	-0.341761595	0.000122735	0.0003432	IRX4
cg26329715_TMEM54	-0.353107363	0.000122737	0.0003432	TMEM54
cg20667334_SPATA31A6	-0.335141433	0.000122737	0.0003432	SPATA31A6
cg15122841_PCDH12	-0.321453658	0.000122737	0.0003432	PCDH12
cg17388638_LRRC52-AS1	-0.343562305	0.000122737	0.0003432	LRRC52-AS1
cg00558219_PCGEM1	-0.360763075	0.000122742	0.00034321	PCGEM1
cg01708411_MLKL	0.324731325	0.000122743	0.00034321	MLKL
cg26701785_RPL36P19	-0.332582239	0.000122751	0.000343232	RPL36P19
cg18834259_BARX2	0.368023054	0.000122752	0.000343233	BARX2
cg10173831_SNORD88B	-0.410061838	0.000122753	0.000343234	SNORD88B
cg26883836_RNA5SP188	-0.347842699	0.000122757	0.000343242	RNA5SP188
cg17366173_C11orf86	-0.358743529	0.000122758	0.000343242	C11orf86
cg25588120_MTMR9	-0.335506542	0.000122759	0.000343243	MTMR9
cg01753920_KLHDC8A	-0.350315134	0.000122761	0.000343246	KLHDC8A
cg20683445_IQCM	-0.347997325	0.000122761	0.000343246	IQCM
cg07372510_RNU6-584P	-0.406641555	0.000122762	0.000343246	RNU6-584P
cg17355385_NPY	0.393598726	0.000122763	0.000343248	NPY
cg01621249_KCNC4	-0.328668471	0.000122767	0.000343255	KCNC4
cg25528916_NPSR1	-0.347100974	0.000122767	0.000343255	NPSR1
cg07190763_PDIA3P2	-0.383163563	0.000122771	0.000343262	PDIA3P2
cg14621217_CLDN11	0.37315334	0.000122771	0.000343262	CLDN11
cg24377657_STX11	0.333827072	0.000122772	0.000343262	STX11
cg18966920_RNA5SP280	-0.346969344	0.000122772	0.000343262	RNA5SP280
cg20540806_KCNQ4	0.334066774	0.000122776	0.00034327	KCNQ4
cg06215923_RNU4-7P	0.559983435	0.000122779	0.000343278	RNU4-7P
cg09167875_CATSPERZ	-0.351719995	0.00012278	0.000343279	CATSPERZ
cg17830140_ZNF714	-0.337460984	0.000122788	0.000343298	ZNF714
cg10880661_C1QTNF12	-0.357100204	0.000122788	0.000343298	C1QTNF12
cg16655291_RNU6-1193P	-0.363174746	0.00012279	0.0003433	RNU6-1193P
cg10972590_HNRNPA1P9	0.418993357	0.000122793	0.000343308	HNRNPA1P9
cg22367705_TRGVB	0.361084731	0.000122796	0.000343313	TRGVB
cg20047904_NUTM2B	-0.394296207	0.000122797	0.000343315	NUTM2B
cg17323715_CPA3	-0.34593663	0.000122798	0.000343315	CPA3
cg22875823_UNC5B	-0.335645172	0.000122799	0.000343315	UNC5B
cg06952660_SDK2	-0.406431256	0.000122799	0.000343315	SDK2
cg16551849_CACNA2D1-AS1	-0.405562223	0.0001228	0.000343316	CACNA2D1-AS1
cg22814961_SNORD123	0.359274869	0.000122802	0.00034332	SNORD123
cg13897388_RAPGEF5	-0.393705464	0.000122803	0.000343321	RAPGEF5
cg23290207_SYNE1	0.330909636	0.000122804	0.000343321	SYNE1
cg20315554_SLC9A1	-0.375785763	0.000122806	0.000343325	SLC9A1
cg14522097_CHEK1	-0.371088267	0.000122807	0.000343325	CHEK1
cg07231446_ITLN1	-0.356827392	0.000122807	0.000343326	ITLN1
cg05207347_TPTE2P6	-0.31696948	0.000122809	0.000343329	TPTE2P6
cg10039163_PATE4	-0.317520782	0.000122811	0.000343331	PATE4
cg20936529_RNU6-1324P	-0.369425617	0.000122812	0.000343334	RNU6-1324P
cg20494891_TMEM79	0.420373548	0.000122817	0.000343343	TMEM79
cg11950994_SNRNP70	-0.432323398	0.000122817	0.000343343	SNRNP70
cg05260298_PRAMEF4	-0.336952587	0.000122821	0.000343352	PRAMEF4
cg19893585_LINC01516	0.392350988	0.000122821	0.000343352	LINC01516
cg14335687_LINC02670	-0.352035288	0.000122824	0.000343356	LINC02670
cg14801778_RNU6-447P	-0.353436183	0.000122824	0.000343356	RNU6-447P
cg04908300_HTR5A	0.47777013	0.000122826	0.000343359	HTR5A
cg15762175_IGLC7	-0.341183854	0.000122827	0.000343359	IGLC7
cg10492042_MIR499A	0.337803117	0.000122829	0.00034336	MIR499A
cg02412345_ISCUP1	-0.36802059	0.00012283	0.00034336	ISCUP1
cg02412345_SPACA1	-0.36802059	0.00012283	0.00034336	SPACA1
cg02412345_ACSM2B	-0.36802059	0.00012283	0.00034336	ACSM2B
cg02412345_RN7SKP169	-0.36802059	0.00012283	0.00034336	RN7SKP169
cg18987683_PPIAP13	0.36173852	0.000122832	0.000343362	PPIAP13
cg21626255_MIOX	0.464795663	0.000122832	0.000343362	MIOX
cg14557787_TMEM71	-0.3379412	0.000122834	0.000343365	TMEM71
cg14368276_ZNF414	-0.355772463	0.000122834	0.000343365	ZNF414
cg14364882_PCDHA8	-0.36494497	0.000122838	0.000343374	PCDHA8
cg16183361_ZNF705B	0.343925344	0.00012284	0.000343376	ZNF705B
cg06620353_PRDM14	-0.353260568	0.000122843	0.000343382	PRDM14
cg18878242_RN7SL273P	0.402472968	0.000122847	0.000343393	RN7SL273P
cg15630394_PRKCB	-0.332606835	0.000122849	0.000343393	PRKCB
cg09877744_GPM6A	0.421225763	0.00012285	0.000343393	GPM6A
cg16992039_OR2A41P	-0.430289018	0.00012285	0.000343393	OR2A41P
cg18100127_SLC15A2	-0.341013375	0.00012285	0.000343393	SLC15A2
cg26419656_RSU1P2	0.318465205	0.00012285	0.000343393	RSU1P2
cg01298731_ZNF703	-0.360151202	0.000122853	0.000343399	ZNF703
cg06470440_LINC00489	-0.33111842	0.000122854	0.0003434	LINC00489
cg05669210_ARHGEF39	0.335741643	0.000122855	0.0003434	ARHGEF39
cg06251321_MALRD1	-0.357111507	0.000122857	0.000343405	MALRD1
cg25578798_RPTN	-0.3322239	0.00012286	0.000343412	RPTN
cg15353666_PTPRF	-0.398097006	0.000122862	0.000343416	PTPRF
cg22402121_HNRNPA1P22	-0.340263117	0.000122863	0.000343416	HNRNPA1P22
cg12675670_RPS8P4	-0.412537509	0.000122866	0.000343421	RPS8P4
cg12806298_ANKRD20A19P	-0.529193545	0.000122866	0.000343421	ANKRD20A19P
cg07295550_LINC00415	-0.379282402	0.000122867	0.000343422	LINC00415
cg17613326_CDSN	0.36544142	0.000122869	0.000343424	CDSN
cg12227626_RPL39P25	-0.357782813	0.000122871	0.000343428	RPL39P25
cg21059060_NUTM2B	-0.360097526	0.000122873	0.000343432	NUTM2B
cg08069675_RPL23AP38	-0.36545273	0.000122875	0.000343433	RPL23AP38
cg18100127_NOC2LP2	-0.33156684	0.000122877	0.000343438	NOC2LP2
cg26184765_ZNF208	-0.346954547	0.000122878	0.000343438	ZNF208
cg16792066_SPNS1	0.343956756	0.000122879	0.000343439	SPNS1
cg00470469_ZBED2	-0.346150459	0.00012288	0.00034344	ZBED2
cg24773560_GAPDHP57	0.414406201	0.000122884	0.000343452	GAPDHP57
cg24230904_ZNF703	-0.355566962	0.000122892	0.00034347	ZNF703
cg22882563_NDUFA5P10	-0.365738621	0.000122892	0.00034347	NDUFA5P10
cg15122841_SERPINB13	-0.328555589	0.000122895	0.000343475	SERPINB13
cg18361467_TRIM66	-0.355482028	0.000122899	0.000343485	TRIM66
cg19810457_BPIFB6	-0.341310672	0.000122904	0.000343497	BPIFB6
cg13085030_CMKLR1	-0.328150836	0.000122906	0.000343502	CMKLR1
cg24767368_MIR1289-2	-0.451997649	0.000122909	0.000343507	MIR1289-2
cg26708548_PDPN	0.331972307	0.000122912	0.000343513	PDPN
cg25318301_RN7SL22P	0.376655274	0.000122912	0.000343513	RN7SL22P
cg03961340_FAM240C	-0.341270131	0.000122914	0.000343515	FAM240C
cg05713971_GCGR	0.337003096	0.000122915	0.000343518	GCGR
cg23903129_ARL5AP3	-0.489742614	0.000122917	0.00034352	ARL5AP3
cg17174466_SLC25A34-AS1	-0.352237179	0.000122921	0.00034353	SLC25A34-AS1
cg13221899_ANPEP	-0.326848842	0.000122922	0.000343532	ANPEP
cg11376872_RN7SL416P	-0.35530083	0.000122924	0.000343536	RN7SL416P
cg04628168_SERPINB8P1	-0.355094589	0.000122927	0.000343541	SERPINB8P1
cg13556387_ZNF90P2	-0.356254508	0.00012293	0.000343548	ZNF90P2
cg26668221_GAPDHP57	-0.357670272	0.00012293	0.000343548	GAPDHP57
cg17653352_CEND1	-0.351117189	0.000122932	0.000343551	CEND1
cg00218134_NDUFAF8	-0.367627879	0.000122934	0.000343555	NDUFAF8
cg18770690_LINC02487	-0.42091088	0.000122939	0.000343565	LINC02487
cg12129912_CYCSP6	0.364621902	0.000122939	0.000343565	CYCSP6
cg05200992_RNU2-48P	-0.317242028	0.000122942	0.000343571	RNU2-48P
cg05669210_RNA5SP345	0.329779479	0.000122945	0.000343576	RNA5SP345
cg17669549_TCERG1	-0.335210322	0.000122945	0.000343576	TCERG1
cg19306357_KLK2	-0.411694815	0.000122948	0.000343581	KLK2
cg15296799_TNKS1BP1	-0.37233506	0.000122949	0.000343583	TNKS1BP1
cg21413158_FN3K	-0.370305472	0.00012295	0.000343585	FN3K
cg02913884_CRHR1	0.344881492	0.000122958	0.000343601	CRHR1
cg09162333_CCHCR1	-0.391325912	0.000122958	0.000343601	CCHCR1
cg26680317_SNORD114-11	-0.339332087	0.000122958	0.000343601	SNORD114-11
cg03659680_CROCCP3	-0.456661739	0.000122959	0.000343602	CROCCP3
cg05006567_SDHAP1	0.328954657	0.00012296	0.000343602	SDHAP1
cg22168087_RAB1AP1	0.334094838	0.000122961	0.000343602	RAB1AP1
cg10723869_CCDC122	-0.355435994	0.000122961	0.000343602	CCDC122
cg24358599_MOGAT2	-0.346424761	0.000122962	0.000343602	MOGAT2
cg13883633_PPIAP82	-0.35524942	0.000122963	0.000343604	PPIAP82
cg16391801_CLCN1	-0.310193115	0.000122967	0.000343612	CLCN1
cg19273773_RNU6-258P	0.352233086	0.000122969	0.000343616	RNU6-258P
cg23111778_USH2A-AS1	-0.347237602	0.000122969	0.000343616	USH2A-AS1
cg08695504_MTND4P22	-0.371304034	0.00012297	0.000343616	MTND4P22
cg11368935_MTCO2P16	-0.375762454	0.00012297	0.000343616	MTCO2P16
cg13533069_MUC21	0.466333751	0.000122973	0.000343621	MUC21
cg10932472_LAMA5	-0.363791067	0.000122974	0.000343623	LAMA5
cg01034367_RPL7AP73	-0.341119213	0.000122976	0.000343627	RPL7AP73
cg26329715_SIRT7	-0.358729928	0.000122979	0.000343633	SIRT7
cg11950994_GTF2IRD1	-0.424670393	0.000122984	0.000343643	GTF2IRD1
cg15577010_TRAJ8	0.333256944	0.000122985	0.000343644	TRAJ8
cg05153416_LINC01808	0.456727668	0.000122986	0.000343644	LINC01808
cg10217166_RPL22P11	-0.330256247	0.000122986	0.000343644	RPL22P11
cg17392043_LINC01738	-0.351779654	0.000122987	0.000343644	LINC01738
cg11086960_SCUBE2	-0.338303024	0.000122987	0.000343644	SCUBE2
cg04728840_KLK2	-0.415764753	0.000122989	0.000343647	KLK2
cg04271445_OR2T8	-0.384283587	0.000122991	0.000343649	OR2T8
cg03397234_RPL21P131	0.368367639	0.000122991	0.000343649	RPL21P131
cg03266048_MIR210	-0.390309728	0.000122993	0.000343652	MIR210
cg05579652_SNRPCP1	-0.367643267	0.000122993	0.000343653	SNRPCP1
cg26681770_SOX13	-0.345000136	0.000122995	0.000343656	SOX13
cg22535327_SKP1P1	-0.39954412	0.000122999	0.000343664	SKP1P1
cg05703749_OR2G3	-0.350330676	0.000123003	0.000343674	OR2G3
cg03519157_HLA-S	0.391789097	0.000123006	0.000343678	HLA-S
cg11091734_GRIN2C	-0.347396439	0.000123006	0.000343678	GRIN2C
cg09919756_RNU7-23P	-0.388138798	0.000123007	0.000343678	RNU7-23P
cg17107289_CLCN1	-0.316305896	0.000123008	0.000343679	CLCN1
cg09391279_PIK3IP1	-0.352568651	0.000123008	0.000343679	PIK3IP1
cg12803615_TMED11P	-0.397932881	0.000123011	0.000343685	TMED11P
cg16581747_MIS18A-AS1	-0.4231785	0.000123014	0.000343691	MIS18A-AS1
cg18626478_TAS1R1	-0.366607282	0.000123015	0.000343693	TAS1R1
cg25861660_FAM184A	-0.404249958	0.000123016	0.000343693	FAM184A
cg23049847_SLC22A9	0.371687431	0.000123016	0.000343693	SLC22A9
cg07091544_DPYSL3	-0.292842557	0.000123018	0.000343693	DPYSL3
cg16315887_COL18A1-AS2	-0.356164892	0.000123018	0.000343693	COL18A1-AS2
cg04343263_LAMB4	-0.367017346	0.000123018	0.000343693	LAMB4
cg20381404_GPR89A	0.33609731	0.00012302	0.000343695	GPR89A
cg16899501_GMPPA	-0.382510822	0.000123021	0.000343696	GMPPA
cg17707295_ZNF703	-0.351021688	0.000123023	0.0003437	ZNF703
cg00268443_ZNF729	-0.376384279	0.000123024	0.0003437	ZNF729
cg04900782_RN7SKP71	-0.316983008	0.000123025	0.000343704	RN7SKP71
cg27651003_RBMXL2	0.390153127	0.000123029	0.000343712	RBMXL2
cg12214003_OR52M2P	0.516421365	0.000123031	0.000343715	OR52M2P
cg07920092_OR4P4	0.410609444	0.000123032	0.000343715	OR4P4
cg26612252_CCDC171	0.381007478	0.000123033	0.000343717	CCDC171
cg24831391_RPL35AP8	-0.336355266	0.000123039	0.000343733	RPL35AP8
cg17561092_ZSCAN4	-0.30039509	0.000123043	0.000343741	ZSCAN4
cg03752932_EFCC1	-0.402058281	0.000123043	0.000343741	EFCC1
cg00666820_MIOX	-0.352415002	0.000123046	0.000343747	MIOX
cg26975587_TMEM63C	0.421925526	0.000123048	0.00034375	TMEM63C
cg11541881_RNA5SP388	-0.340911007	0.000123049	0.000343751	RNA5SP388
cg22884082_RNU6-1292P	-0.361041285	0.00012305	0.000343751	RNU6-1292P
cg07985039_SNRPGP8	0.495830184	0.00012305	0.000343751	SNRPGP8
cg17653505_HNRNPA1P39	-0.395910279	0.000123052	0.000343753	HNRNPA1P39
cg27030245_FRMD6	0.3102201	0.000123055	0.00034376	FRMD6
cg25706257_MIR889	-0.343859657	0.000123056	0.000343761	MIR889
cg23151860_DRAM1	0.447535715	0.000123058	0.000343764	DRAM1
cg06763280_OXTR	0.434064118	0.000123059	0.000343766	OXTR
cg07346595_ABCA8	-0.374476559	0.000123059	0.000343766	ABCA8
cg21243064_MIR1237	-0.340922672	0.00012306	0.000343767	MIR1237
cg03549208_RN7SL350P	-0.344834401	0.000123063	0.00034377	RN7SL350P
cg17714861_ZSWIM9	-0.347586015	0.000123063	0.00034377	ZSWIM9
cg21133255_RRBP1	-0.342387865	0.000123065	0.00034377	RRBP1
cg11308394_RNASE2	-0.345716173	0.000123065	0.00034377	RNASE2
cg14526732_MEMO1P3	0.341195403	0.000123065	0.00034377	MEMO1P3
cg03051617_MSRB3	-0.331732469	0.000123066	0.00034377	MSRB3
cg21832144_RNU6-1218P	-0.358670995	0.000123071	0.000343781	RNU6-1218P
cg23238869_ZNF438	-0.355279529	0.000123071	0.000343781	ZNF438
cg17388638_RPL35AP20	-0.346506651	0.000123071	0.000343781	RPL35AP20
cg13027965_CBFA2T3	-0.345197363	0.000123075	0.000343787	CBFA2T3
cg18158658_EXO1	-0.403931006	0.000123075	0.000343787	EXO1
cg05398648_BTBD16	-0.352373567	0.000123076	0.000343787	BTBD16
cg14723307_THRSP	-0.329605784	0.000123076	0.000343787	THRSP
cg18477969_OPRM1	-0.323462123	0.000123078	0.000343789	OPRM1
cg14615927_SRRM1P2	-0.337882906	0.000123081	0.000343798	SRRM1P2
cg08881019_CDH23-AS1	0.392306267	0.000123082	0.000343798	CDH23-AS1
cg23954535_WFDC10A	-0.351298319	0.000123084	0.000343801	WFDC10A
cg09817248_LINP1	0.339999726	0.000123088	0.00034381	LINP1
cg02616966_FOXA2	0.329336173	0.00012309	0.000343815	FOXA2
cg08574629_GPX2	-0.421428754	0.000123092	0.000343819	GPX2
cg21519235_TNNT2	0.380722658	0.000123096	0.000343825	TNNT2
cg04004768_SLC16A1P1	-0.328218219	0.000123096	0.000343825	SLC16A1P1
cg03763624_NLRP10	-0.356528163	0.000123096	0.000343825	NLRP10
cg10543947_RN7SL263P	0.336615351	0.000123099	0.00034383	RN7SL263P
cg18537222_LOXL4	-0.33764103	0.0001231	0.000343833	LOXL4
cg17608345_OR5B17	-0.331486596	0.000123103	0.000343838	OR5B17
cg16476700_NPM1P36	-0.347390864	0.000123109	0.000343852	NPM1P36
cg14371107_GSG1L	0.356909843	0.000123109	0.000343852	GSG1L
cg08069675_PLA2G4F	-0.33209776	0.00012311	0.000343852	PLA2G4F
cg07320976_EBF3	-0.392050413	0.000123115	0.000343863	EBF3
cg00199007_ECI1	-0.344358763	0.000123116	0.000343864	ECI1
cg23350106_ADAM2	0.344654457	0.000123116	0.000343864	ADAM2
cg12008478_UNC5B	-0.338009806	0.000123117	0.000343864	UNC5B
cg04544994_SLC25A6P1	-0.386190188	0.000123119	0.000343867	SLC25A6P1
cg11868136_EXOC1	-0.360165266	0.00012312	0.00034387	EXOC1
cg15125392_RPS17P2	-0.34149036	0.000123123	0.000343876	RPS17P2
cg02443896_SH3BP1	0.440565345	0.000123124	0.000343878	SH3BP1
cg15412826_CTLA4	-0.345639517	0.000123127	0.000343882	CTLA4
cg10466699_POLD2P1	-0.410091955	0.000123127	0.000343882	POLD2P1
cg01864807_MIR301B	0.340577314	0.000123128	0.000343883	MIR301B
cg10761315_RNY4P27	0.345362069	0.000123129	0.000343883	RNY4P27
cg22814961_PSG4	0.355282261	0.00012313	0.000343885	PSG4
cg23111342_MIR655	0.362872019	0.000123131	0.000343885	MIR655
cg05077566_STAG3	-0.472464256	0.000123132	0.000343885	STAG3
cg07140455_COL17A1	-0.405365098	0.000123133	0.000343887	COL17A1
cg22877570_SNORA36B	0.336178932	0.000123135	0.000343891	SNORA36B
cg18566515_MTND4P10	0.338887994	0.000123137	0.000343894	MTND4P10
cg04025879_ZIC1	-0.404012625	0.000123139	0.000343898	ZIC1
cg18765801_MTATP6P20	-0.342343782	0.000123139	0.000343898	MTATP6P20
cg07512343_PNPLA5	-0.362271095	0.000123142	0.000343901	PNPLA5
cg01684255_FSCN1	-0.34504333	0.000123143	0.000343901	FSCN1
cg00811340_TCEA1P4	-0.357755149	0.000123143	0.000343901	TCEA1P4
cg18057692_OR6C75	-0.335028723	0.000123144	0.000343901	OR6C75
cg26612252_ANKDD1B	0.3742856	0.000123144	0.000343901	ANKDD1B
cg20540806_C1orf116	0.327809671	0.000123145	0.000343902	C1orf116
cg00384264_MTHFD2	-0.353984602	0.000123145	0.000343902	MTHFD2
cg17225340_WBP1P1	0.481338139	0.000123147	0.000343904	WBP1P1
cg11872966_LINC00578	-0.374147784	0.000123148	0.000343904	LINC00578
cg16442814_OTOG	-0.475282974	0.000123148	0.000343905	OTOG
cg01912455_MLC1	-0.401397422	0.000123152	0.000343914	MLC1
cg24281267_MLLT1	0.347905362	0.000123154	0.000343915	MLLT1
cg20695805_MYOC	0.341101106	0.000123156	0.000343915	MYOC
cg23291158_SNX20	-0.336433078	0.000123156	0.000343915	SNX20
cg09147065_HMGN2P36	-0.362682218	0.000123157	0.000343915	HMGN2P36
cg10723869_BTBD3	-0.358435049	0.000123157	0.000343915	BTBD3
cg04470905_OR2M2	0.329544556	0.000123158	0.000343915	OR2M2
cg02488517_H2BP6	-0.342594338	0.000123158	0.000343915	H2BP6
cg04206665_BTNL8	-0.372734293	0.000123158	0.000343915	BTNL8
cg23983783_PPP1R13L	-0.35617896	0.000123159	0.000343915	PPP1R13L
cg21245975_ALDH3B2	0.338377353	0.000123165	0.000343931	ALDH3B2
cg06032500_MIOX	-0.3733644	0.000123166	0.000343931	MIOX
cg00804694_TNNT2	0.40502394	0.000123167	0.000343931	TNNT2
cg11324999_CERS3	-0.435931981	0.000123168	0.000343931	CERS3
cg12279294_OR8J3	0.393165555	0.000123168	0.000343931	OR8J3
cg05433549_REEP6	-0.35369457	0.00012317	0.000343935	REEP6
cg13090817_FAM240C	0.382387947	0.00012317	0.000343935	FAM240C
cg12874961_UPK3A	-0.35015212	0.000123171	0.000343935	UPK3A
cg24366036_OLFM4	-0.348870759	0.000123172	0.000343937	OLFM4
cg16348536_IGHV2-5	-0.363049338	0.000123176	0.000343946	IGHV2-5
cg10960626_RPL31P12	-0.344880163	0.000123177	0.000343946	RPL31P12
cg11642891_SNORD127	-0.333847756	0.000123183	0.00034396	SNORD127
cg09174638_RNU6-243P	-0.340042166	0.000123185	0.000343963	RNU6-243P
cg05861871_LILRA5	-0.332443653	0.000123186	0.000343963	LILRA5
cg23909098_MEG9	0.327570906	0.000123189	0.000343969	MEG9
cg19992633_PSPC1P1	0.336668273	0.000123189	0.00034397	PSPC1P1
cg02695239_GGTLC1	-0.34870847	0.000123191	0.000343972	GGTLC1
cg00569101_PSMC1P6	-0.337565499	0.000123192	0.000343972	PSMC1P6
cg13085030_APOC1	-0.326395431	0.000123192	0.000343972	APOC1
cg09684998_TMEM79	-0.343363219	0.000123193	0.000343974	TMEM79
cg06779232_RHBDF1P1	-0.344969766	0.000123195	0.000343977	RHBDF1P1
cg00770754_BTF3P9	-0.347004105	0.000123197	0.000343977	BTF3P9
cg13229245_RPS11P1	0.325767459	0.000123197	0.000343977	RPS11P1
cg03593057_HSPG2	0.336213372	0.0001232	0.000343984	HSPG2
cg20315554_NCOR2	-0.372228458	0.000123203	0.000343991	NCOR2
cg10991855_SERPINE2	-0.329559231	0.000123203	0.000343991	SERPINE2
cg09809224_SOX18	-0.357056802	0.000123204	0.000343991	SOX18
cg12571007_JADE1	-0.349533851	0.000123205	0.000343991	JADE1
cg21828663_PRELID3BP11	-0.330081539	0.000123206	0.000343991	PRELID3BP11
cg21181453_PIN1P1	0.363962474	0.000123208	0.000343994	PIN1P1
cg17096979_PLCG2	-0.350376364	0.000123208	0.000343994	PLCG2
cg09391279_FPR2	-0.349534338	0.000123215	0.000344012	FPR2
cg21673338_DCAF5	-0.386224927	0.000123217	0.000344016	DCAF5
cg07850274_ACVR2B	-0.382064161	0.000123219	0.000344018	ACVR2B
cg26015513_RPL35AP34	-0.36841667	0.000123219	0.000344018	RPL35AP34
cg08467103_UPF3AP1	0.398704716	0.00012322	0.000344018	UPF3AP1
cg17141237_RPL23AP75	0.471910867	0.000123222	0.000344022	RPL23AP75
cg04510815_ZNF280A	-0.368150008	0.00012323	0.000344044	ZNF280A
cg26362184_HMGN2P36	-0.355488749	0.000123232	0.000344048	HMGN2P36
cg07261940_NANOGP6	-0.351868121	0.000123236	0.000344053	NANOGP6
cg11573219_TUBBP6	0.333068162	0.000123236	0.000344053	TUBBP6
cg26329715_DPM3	-0.351379362	0.000123236	0.000344053	DPM3
cg01684255_KCNC4	-0.322406933	0.000123237	0.000344053	KCNC4
cg02355304_NPTXR	-0.360083551	0.000123238	0.000344054	NPTXR
cg18084017_LINC01681	0.409316829	0.000123239	0.000344056	LINC01681
cg05207347_HNRNPA1P6	-0.335481339	0.000123242	0.000344062	HNRNPA1P6
cg22108143_VILL	-0.432196432	0.000123243	0.000344063	VILL
cg17162911_OR5AS1	-0.34783953	0.000123245	0.000344067	OR5AS1
cg07405255_SLC6A3	-0.361686891	0.000123247	0.000344071	SLC6A3
cg15883884_LINC02587	-0.338012523	0.000123248	0.000344071	LINC02587
cg21737632_CPLANE2	0.442089524	0.000123249	0.000344072	CPLANE2
cg04701596_HSPA8P6	-0.414024819	0.000123253	0.000344082	HSPA8P6
cg24022528_MIR548F3	-0.333664113	0.000123255	0.000344085	MIR548F3
cg27459981_DYNLT1	0.384208242	0.000123259	0.000344096	DYNLT1
cg24170716_VPREB3	-0.335407768	0.00012327	0.000344123	VPREB3
cg09385285_EI24P1	-0.354222174	0.000123271	0.000344124	EI24P1
cg04887104_HOXB5	-0.357027532	0.000123273	0.000344129	HOXB5
cg23402337_FBLN1	-0.339964678	0.000123275	0.000344131	FBLN1
cg12981534_COCH	-0.391941919	0.000123277	0.000344135	COCH
cg20657843_LTB4R2	-0.3497303	0.000123279	0.000344139	LTB4R2
cg20952901_IRF2BPL	-0.35523042	0.000123281	0.000344142	IRF2BPL
cg00666820_PIEZO1	-0.354310309	0.000123282	0.000344145	PIEZO1
cg17866165_NKX3-2	-0.341457055	0.000123287	0.000344158	NKX3-2
cg23668222_PRAMEF8	-0.392658212	0.000123289	0.00034416	PRAMEF8
cg11054680_CCDC184	0.462101207	0.000123291	0.000344163	CCDC184
cg21903920_RNA5SP120	-0.321528434	0.000123291	0.000344163	RNA5SP120
cg05518022_NBPF4	0.32340564	0.000123293	0.000344166	NBPF4
cg00199007_LINC01547	-0.342311167	0.000123295	0.00034417	LINC01547
cg14311085_DNM1P46	-0.408085981	0.000123296	0.00034417	DNM1P46
cg19111078_NEURL3	-0.322932095	0.000123299	0.000344173	NEURL3
cg18674653_TRPC7	0.400661772	0.000123299	0.000344173	TRPC7
cg06417478_TSPAN32	0.357031973	0.000123299	0.000344173	TSPAN32
cg20488913_RPS7P6	-0.370956604	0.0001233	0.000344173	RPS7P6
cg16090801_LAPTM4BP1	-0.437903627	0.0001233	0.000344174	LAPTM4BP1
cg18268631_LINC00700	0.378999705	0.000123302	0.000344175	LINC00700
cg22449901_FAP	-0.503385254	0.000123302	0.000344175	FAP
cg25706257_RNF39	-0.342202974	0.000123303	0.000344176	RNF39
cg09908042_RN7SKP114	-0.321013877	0.000123305	0.000344178	RN7SKP114
cg16596598_LINC01691	-0.334687086	0.000123306	0.000344181	LINC01691
cg15440402_BOD1L2	-0.437154543	0.00012331	0.000344187	BOD1L2
cg25357918_PLPPR1	-0.375101733	0.00012331	0.000344187	PLPPR1
cg20821980_ACTL11P	-0.386917793	0.000123311	0.000344187	ACTL11P
cg24117274_LINC01052	0.332807186	0.000123311	0.000344187	LINC01052
cg01610685_TRPC3	-0.438998469	0.000123312	0.000344187	TRPC3
cg08704974_ALDOAP1	0.515500308	0.000123318	0.000344204	ALDOAP1
cg06695812_FEZF1-AS1	-0.454992209	0.000123319	0.000344204	FEZF1-AS1
cg14755254_PAQR9-AS1	0.346485957	0.000123326	0.00034422	PAQR9-AS1
cg15644305_HLA-B	-0.355076254	0.000123327	0.00034422	HLA-B
cg03900021_ZAR1	-0.36083075	0.000123327	0.00034422	ZAR1
cg10905736_SOX10	-0.333958799	0.000123328	0.00034422	SOX10
cg17323715_SLC9B1P3	-0.360897041	0.000123329	0.000344221	SLC9B1P3
cg06376786_RN7SL337P	-0.331053147	0.000123329	0.000344221	RN7SL337P
cg03179052_RGS22	-0.351201625	0.00012333	0.000344222	RGS22
cg18490567_RNU6-921P	-0.369911668	0.000123335	0.000344233	RNU6-921P
cg06853894_GRAMD4P2	0.395573105	0.000123336	0.000344234	GRAMD4P2
cg25933095_FAM230H	-0.351095776	0.000123336	0.000344234	FAM230H
cg16080175_USH1G	-0.417967437	0.000123339	0.000344237	USH1G
cg26338386_NHLH1	-0.402862103	0.000123339	0.000344237	NHLH1
cg27459981_CDC42	0.381844011	0.00012334	0.000344237	CDC42
cg23290207_NBEA	0.332408475	0.00012334	0.000344237	NBEA
cg26594488_RPSAP7	-0.321850293	0.000123344	0.000344245	RPSAP7
cg12877532_C1GALT1	-0.340615475	0.000123344	0.000344245	C1GALT1
cg16315887_REEP4	-0.354395323	0.000123347	0.00034425	REEP4
cg16328106_SEPTIN14P1	0.341191477	0.000123347	0.00034425	SEPTIN14P1
cg10039163_GAP43	-0.319655715	0.000123349	0.000344253	GAP43
cg04513703_XIRP1	-0.365456832	0.000123355	0.000344269	XIRP1
cg08695504_LILRA2	-0.387734898	0.000123359	0.000344276	LILRA2
cg27459981_SDHD	0.378266609	0.000123359	0.000344276	SDHD
cg09283818_NFIC	0.383474002	0.000123361	0.00034428	NFIC
cg08013109_ISM1-AS1	-0.340594213	0.000123364	0.000344287	ISM1-AS1
cg23626131_CALM1P2	0.355800934	0.000123366	0.000344288	CALM1P2
cg23913706_MRPL50P1	-0.353038757	0.000123369	0.000344296	MRPL50P1
cg22352554_BICRA	-0.369856723	0.000123378	0.000344319	BICRA
cg18007373_NPTXR	-0.341435128	0.000123379	0.000344322	NPTXR
cg12203985_FN3K	-0.336116324	0.00012338	0.000344322	FN3K
cg09841666_LINC01517	-0.441258288	0.000123382	0.000344324	LINC01517
cg14030025_MAFA	-0.412536314	0.000123382	0.000344324	MAFA
cg10797095_RNY4P27	-0.341834757	0.000123385	0.000344331	RNY4P27
cg11674404_DUSP5P1	0.333588815	0.000123387	0.000344333	DUSP5P1
cg14513900_C5orf46	-0.345884386	0.00012339	0.000344339	C5orf46
cg11950994_NOL3	-0.428539446	0.000123392	0.000344343	NOL3
cg25293265_LCE2C	-0.321260292	0.000123392	0.000344343	LCE2C
cg08583127_NTSR2	-0.361500261	0.000123395	0.000344349	NTSR2
cg26229895_RPL31P59	-0.34601562	0.000123396	0.000344351	RPL31P59
cg05144042_RAB5IF	0.425717165	0.0001234	0.000344359	RAB5IF
cg20046668_OR5B3	-0.329216473	0.000123402	0.000344362	OR5B3
cg07472332_SERBP1P3	-0.337055188	0.000123407	0.000344376	SERBP1P3
cg13311549_SEPHS2	0.387228793	0.00012341	0.000344382	SEPHS2
cg15042047_LIPT1P1	-0.404830438	0.000123415	0.000344391	LIPT1P1
cg24588582_VWA2	-0.339686926	0.000123416	0.000344391	VWA2
cg19586889_ITPKA	0.361390736	0.000123416	0.000344391	ITPKA
cg13571224_RNA5S10	-0.329653714	0.000123416	0.000344391	RNA5S10
cg25326727_LINC00957	-0.414127394	0.000123418	0.000344394	LINC00957
cg20080231_TMEM63C	0.431083557	0.000123423	0.000344407	TMEM63C
cg16596598_CALCA	-0.327660469	0.000123424	0.000344409	CALCA
cg21050001_TMEM176A	-0.346254695	0.000123432	0.000344427	TMEM176A
cg00066022_HECTD3	0.363774507	0.000123434	0.000344431	HECTD3
cg11154349_CLEC4E	-0.48058547	0.000123437	0.000344437	CLEC4E
cg17366173_FBXL7	-0.361971344	0.000123438	0.000344439	FBXL7
cg11418303_RN7SKP16	0.35512524	0.000123439	0.000344439	RN7SKP16
cg08188698_RPL18AP8	-0.360697778	0.00012344	0.000344441	RPL18AP8
cg16315887_TULP1	-0.339201598	0.00012345	0.000344467	TULP1
cg18493502_RNU4-25P	-0.357671087	0.000123453	0.000344473	RNU4-25P
cg07209338_NPSR1	-0.328722368	0.000123454	0.000344473	NPSR1
cg20741528_RPL23AP29	0.432124113	0.000123455	0.000344473	RPL23AP29
cg14722289_ZBTB7C	-0.322408884	0.000123455	0.000344473	ZBTB7C
cg20047904_OR51N1P	-0.391996725	0.000123455	0.000344473	OR51N1P
cg08681877_RNU6-926P	-0.374819603	0.000123458	0.000344479	RNU6-926P
cg22804805_ABCB11	-0.388041567	0.000123461	0.000344484	ABCB11
cg11390357_RNU6-698P	-0.348520188	0.000123461	0.000344484	RNU6-698P
cg12474980_ARHGAP30	-0.36452178	0.000123468	0.0003445	ARHGAP30
cg16551849_PIP	-0.399676183	0.000123468	0.0003445	PIP
cg02067491_POTEE	-0.3300446	0.000123469	0.000344501	POTEE
cg06032500_PRR27	-0.378377806	0.000123472	0.000344507	PRR27
cg20354552_OR7E23P	0.36605918	0.000123473	0.000344508	OR7E23P
cg02820445_USP17L2	-0.430043532	0.000123474	0.000344509	USP17L2
cg21156812_ATG14	-0.336311266	0.000123475	0.00034451	ATG14
cg09661733_OR10W1	-0.344725251	0.000123477	0.000344511	OR10W1
cg13538637_MEOX2	-0.432159195	0.000123477	0.000344511	MEOX2
cg08426938_NME8	-0.336045869	0.000123481	0.00034452	NME8
cg04241835_LINC02527	-0.35413024	0.000123483	0.000344526	LINC02527
cg06760305_RUNX1T1	0.361018533	0.000123486	0.000344531	RUNX1T1
cg09397997_LINC01501	-0.351715889	0.000123487	0.000344533	LINC01501
cg23202093_HNRNPA1P39	-0.482025082	0.000123489	0.000344536	HNRNPA1P39
cg24160354_OR10K2	-0.348208024	0.000123493	0.000344544	OR10K2
cg01439560_GRIA2	-0.434597236	0.000123495	0.00034455	GRIA2
cg12962613_SLC34A3	-0.374520875	0.0001235	0.00034456	SLC34A3
cg18701685_OAZ1P1	0.337816705	0.000123501	0.000344561	OAZ1P1
cg10044466_KRT17P7	0.391474329	0.000123501	0.000344561	KRT17P7
cg25421560_TREM1	-0.409531738	0.000123505	0.000344569	TREM1
cg04515606_LINC00454	0.407442689	0.000123509	0.000344575	LINC00454
cg21668166_LINC02344	-0.345030792	0.00012351	0.000344575	LINC02344
cg20540806_FAM83G	0.329444002	0.000123511	0.000344575	FAM83G
cg09899171_UNCX	-0.345645686	0.000123513	0.000344575	UNCX
cg00171290_MLN	-0.350753367	0.000123514	0.000344575	MLN
cg06952660_SELENON	-0.423211557	0.000123516	0.000344575	SELENON
cg00193210_ZNF703	-0.343799464	0.000123519	0.000344575	ZNF703
cg26329715_C19orf25	-0.358642032	0.00012352	0.000344575	C19orf25
cg23668222_DCT	-0.38082968	0.000123521	0.000344575	DCT
cg20491223_IFNG	0.334862369	0.000123521	0.000344575	IFNG
cg08983433_RET	-0.433786692	0.000123522	0.000344575	RET
cg03023681_RN7SL304P	-0.386305284	0.000123523	0.000344575	RN7SL304P
cg03023681_LINC01826	-0.386305284	0.000123523	0.000344575	LINC01826
cg03023681_NPM1P28	-0.386305284	0.000123523	0.000344575	NPM1P28
cg03023681_DEFB106B	-0.386305284	0.000123523	0.000344575	DEFB106B
cg03023681_GPN3P1	-0.386305284	0.000123523	0.000344575	GPN3P1
cg03023681_CTBP2P6	-0.386305284	0.000123523	0.000344575	CTBP2P6
cg03023681_OR8F1P	-0.386305284	0.000123523	0.000344575	OR8F1P
cg03023681_GXYLT1P1	-0.386305284	0.000123523	0.000344575	GXYLT1P1
cg03023681_RPL18AP17	-0.386305284	0.000123523	0.000344575	RPL18AP17
cg03023681_SPACA7	-0.386305284	0.000123523	0.000344575	SPACA7
cg03023681_RNASE11	-0.386305284	0.000123523	0.000344575	RNASE11
cg03023681_RPL9P6	-0.386305284	0.000123523	0.000344575	RPL9P6
cg03023681_YRDCP3	-0.386305284	0.000123523	0.000344575	YRDCP3
cg10932472_KCNC4	-0.340931893	0.000123529	0.000344589	KCNC4
cg10530063_MIR584	0.333654387	0.000123529	0.000344589	MIR584
cg19586698_GAPDHP57	-0.341490003	0.000123531	0.000344591	GAPDHP57
cg25172145_DEFB131D	-0.370837248	0.000123532	0.000344591	DEFB131D
cg11687389_FCHO1	-0.330553746	0.000123532	0.000344591	FCHO1
cg11539674_RN7SL278P	0.481029201	0.000123538	0.000344608	RN7SL278P
cg19408449_SPDYE16	-0.35331094	0.000123539	0.000344608	SPDYE16
cg19931102_BOC	-0.337667228	0.000123541	0.00034461	BOC
cg01485708_RNU7-97P	-0.352568449	0.000123541	0.00034461	RNU7-97P
cg04136018_RNA5SP302	0.335470452	0.000123542	0.00034461	RNA5SP302
cg17299636_TGM6	-0.339807961	0.000123543	0.000344612	TGM6
cg00047667_DPP10-AS2	-0.380410943	0.000123544	0.000344612	DPP10-AS2
cg07231446_FBXL21P	-0.360137809	0.000123549	0.000344626	FBXL21P
cg18811157_NPB	-0.333990551	0.00012355	0.000344626	NPB
cg24118983_OR6C1	-0.345954387	0.000123551	0.000344626	OR6C1
cg27028038_ACKR3	-0.450953204	0.000123552	0.000344628	ACKR3
cg21052958_TRAV23DV6	-0.350412577	0.000123553	0.000344628	TRAV23DV6
cg25588120_HSDL1	-0.333893364	0.000123555	0.000344631	HSDL1
cg25633099_LINC00840	-0.338302488	0.000123555	0.000344632	LINC00840
cg11893511_ZFP36L2	-0.412830322	0.000123559	0.000344638	ZFP36L2
cg16423567_NFIC	0.473629461	0.00012356	0.000344638	NFIC
cg22006392_RNU1-32P	-0.30731808	0.00012356	0.000344638	RNU1-32P
cg12628550_OR4S1	0.421664792	0.00012356	0.000344638	OR4S1
cg02443896_RNA5SP52	-0.417098986	0.000123564	0.000344644	RNA5SP52
cg04474876_TRIM58	-0.440418117	0.000123564	0.000344644	TRIM58
cg22280068_IFNA12P	-0.324428196	0.000123565	0.000344644	IFNA12P
cg16119907_RN7SL516P	-0.345922759	0.000123566	0.000344644	RN7SL516P
cg19595092_MUC17	-0.356346434	0.000123566	0.000344644	MUC17
cg17121694_MTND1P20	-0.351485059	0.000123566	0.000344644	MTND1P20
cg12353589_OR6B1	-0.349608198	0.000123569	0.000344648	OR6B1
cg15612945_RNF208	-0.34297273	0.000123569	0.000344648	RNF208
cg20488913_RNU6-553P	-0.372154389	0.00012357	0.000344648	RNU6-553P
cg05920113_KRT4	0.476503403	0.000123571	0.00034465	KRT4
cg03283042_SETSIP	-0.395685544	0.000123572	0.00034465	SETSIP
cg00504457_RN7SKP77	0.407014906	0.000123574	0.000344655	RN7SKP77
cg17329886_RPS27AP9	-0.384816249	0.000123576	0.000344659	RPS27AP9
cg19982758_EEF1B2P8	-0.418961708	0.000123579	0.000344665	EEF1B2P8
cg06503715_MIR16-1	-0.34150202	0.000123584	0.000344676	MIR16-1
cg27459981_LCA5L	0.382798652	0.000123588	0.000344685	LCA5L
cg02673703_RNU6-294P	-0.35600698	0.000123592	0.000344695	RNU6-294P
cg02736186_RPL32P7	-0.353669148	0.000123592	0.000344695	RPL32P7
cg00558219_PCIF1	-0.362414232	0.000123595	0.0003447	PCIF1
cg07355514_PLAAT4	0.432606132	0.000123596	0.000344701	PLAAT4
cg27459981_CIPC	0.386040792	0.000123599	0.000344706	CIPC
cg19477551_UBE2D3P3	0.376507421	0.000123601	0.000344706	UBE2D3P3
cg24498885_MRPL50P1	-0.362078955	0.000123601	0.000344706	MRPL50P1
cg09201130_ZP1	0.369223371	0.000123601	0.000344706	ZP1
cg17914494_TRBV20OR9-2	-0.365778403	0.000123601	0.000344706	TRBV20OR9-2
cg04665311_MIR181A2	-0.340501241	0.000123604	0.000344711	MIR181A2
cg12386544_HOXC13	-0.355493489	0.000123605	0.000344711	HOXC13
cg20225678_EIF2S2P2	-0.331200538	0.000123605	0.000344711	EIF2S2P2
cg09107912_DPY19L1P1	0.400445328	0.000123606	0.000344711	DPY19L1P1
cg21318603_CXCL11	-0.369765837	0.000123607	0.000344715	CXCL11
cg06496454_CTSK	-0.439994455	0.00012361	0.000344719	CTSK
cg25716065_RNU11-6P	0.347921396	0.000123611	0.00034472	RNU11-6P
cg20137750_TMBIM1	-0.329517991	0.000123612	0.00034472	TMBIM1
cg12093005_EIF1P2	-0.340720244	0.000123614	0.000344725	EIF1P2
cg26353006_EPHA8	0.348001764	0.00012362	0.00034474	EPHA8
cg00268443_H3-4	-0.384833802	0.000123621	0.00034474	H3-4
cg13885150_RN7SL215P	-0.409921368	0.000123622	0.00034474	RN7SL215P
cg24170716_RNU6-1074P	-0.344370295	0.000123623	0.00034474	RNU6-1074P
cg02921852_WNK2	0.409747098	0.000123623	0.00034474	WNK2
cg17329886_RNU7-133P	-0.382595278	0.000123624	0.00034474	RNU7-133P
cg16000989_POM121B	-0.341304131	0.000123624	0.00034474	POM121B
cg12494488_LINC01399	-0.471942931	0.000123625	0.000344741	LINC01399
cg14156592_RNF208	-0.340489939	0.000123627	0.000344744	RNF208
cg26128129_RN7SKP133	-0.335170008	0.00012363	0.000344752	RN7SKP133
cg21149260_ATP6V1G1P3	-0.34829824	0.000123636	0.000344766	ATP6V1G1P3
cg17096979_RPS3AP14	-0.352784296	0.000123638	0.00034477	RPS3AP14
cg25318301_OR7D4	0.37310992	0.000123639	0.000344772	OR7D4
cg17794750_MIR134	0.330388445	0.00012364	0.000344774	MIR134
cg09189551_RPP38-DT	-0.436596159	0.000123642	0.000344776	RPP38-DT
cg10548700_RNA5SP355	0.343592712	0.000123644	0.00034478	RNA5SP355
cg05207347_RPS27P22	-0.324295416	0.000123647	0.000344786	RPS27P22
cg19982758_GP5	-0.407595448	0.000123654	0.000344802	GP5
cg23247274_RPS12	-0.344631846	0.000123654	0.000344802	RPS12
cg23024913_SNORD13E	-0.35005297	0.000123655	0.000344802	SNORD13E
cg10039163_MIR148A	-0.328095781	0.000123659	0.00034481	MIR148A
cg24863347_PDCD1LG2	0.435121553	0.000123659	0.00034481	PDCD1LG2
cg17159699_AURKB	-0.362839233	0.000123659	0.00034481	AURKB
cg01293277_PYGB	-0.349317327	0.000123661	0.000344813	PYGB
cg14526732_OR51E1	0.334376934	0.000123663	0.000344816	OR51E1
cg12836961_OR8B1P	-0.324490148	0.000123663	0.000344816	OR8B1P
cg12978857_FAP	-0.431235869	0.000123665	0.000344817	FAP
cg10490147_CSPG4BP	-0.425179268	0.000123665	0.000344817	CSPG4BP
cg16442814_KBTBD12	-0.470860628	0.000123666	0.000344817	KBTBD12
cg02589878_IGHV1-18	-0.343213037	0.000123666	0.000344817	IGHV1-18
cg01062838_RNU6-990P	-0.358973567	0.000123669	0.000344823	RNU6-990P
cg14446103_OR6C75	-0.359123374	0.00012367	0.000344824	OR6C75
cg20896351_IGHG3	-0.341785333	0.000123673	0.000344829	IGHG3
cg05943251_CHST1	-0.331826802	0.000123674	0.000344831	CHST1
cg15353666_GPAA1	-0.400573551	0.000123676	0.000344836	GPAA1
cg04097131_NPTXR	-0.337058281	0.000123683	0.00034485	NPTXR
cg17431460_CDR2L	-0.345385356	0.000123683	0.00034485	CDR2L
cg13044693_CDH6	0.436535032	0.000123684	0.000344852	CDH6
cg21245975_FSCN2	0.351794241	0.00012369	0.000344866	FSCN2
cg15509969_CXCL14	0.32913291	0.000123693	0.000344873	CXCL14
cg18447344_KIRREL2	-0.355364518	0.000123696	0.000344881	KIRREL2
cg22145344_KRTAP1-5	0.351986181	0.000123699	0.000344883	KRTAP1-5
cg06032500_COL1A1	-0.364421342	0.000123699	0.000344883	COL1A1
cg09640764_SLX1A	-0.358878718	0.000123699	0.000344883	SLX1A
cg08380311_PIGL	0.34624035	0.000123701	0.000344885	PIGL
cg10061320_RN7SL83P	-0.39475872	0.000123702	0.000344886	RN7SL83P
cg25855415_GPR108	0.372324182	0.000123705	0.000344892	GPR108
cg00658288_GCG	-0.418580266	0.000123705	0.000344892	GCG
cg15572239_SPINK13	-0.354521923	0.000123707	0.000344895	SPINK13
cg12319350_NPSR1	-0.319219251	0.000123709	0.000344898	NPSR1
cg13337086_LINC02522	-0.354426716	0.000123715	0.000344915	LINC02522
cg00470469_LIPK	-0.342710641	0.000123717	0.000344918	LIPK
cg00388556_ATP6V1B1	-0.409163529	0.000123718	0.000344918	ATP6V1B1
cg08474651_TACR1	0.340347846	0.00012372	0.000344922	TACR1
cg19938179_MYBL1	-0.361322278	0.000123723	0.000344925	MYBL1
cg16655291_FMO6P	-0.362349496	0.000123723	0.000344925	FMO6P
cg19773385_RN7SKP108	-0.394095675	0.000123724	0.000344925	RN7SKP108
cg27459981_NVL	0.385612757	0.000123725	0.000344925	NVL
cg08509907_TRIM69	-0.324096889	0.000123725	0.000344925	TRIM69
cg27459981_GTF2B	0.377772076	0.000123726	0.000344925	GTF2B
cg07837085_CDH6	0.382961682	0.000123726	0.000344925	CDH6
cg13469425_MUC21	-0.353833046	0.000123727	0.000344925	MUC21
cg17714581_MRPL42P4	-0.364177551	0.000123728	0.000344925	MRPL42P4
cg17106653_GRAPL	0.348966941	0.000123728	0.000344925	GRAPL
cg16655291_YIF1A	0.36767292	0.000123729	0.000344925	YIF1A
cg27459981_ATP5MK	0.381834545	0.000123729	0.000344925	ATP5MK
cg10881937_HOXB2	-0.351482026	0.000123729	0.000344925	HOXB2
cg12181907_BHMT2	-0.398595072	0.000123732	0.000344929	BHMT2
cg06952660_TNK1	-0.418370096	0.000123733	0.000344932	TNK1
cg20614067_CADM2-AS2	-0.345239412	0.000123735	0.000344935	CADM2-AS2
cg12877532_CPSF2	-0.343655131	0.000123737	0.000344939	CPSF2
cg09397997_IGKV1-9	-0.355350157	0.000123739	0.000344941	IGKV1-9
cg14460215_ISCUP1	-0.34723473	0.000123741	0.000344941	ISCUP1
cg14460215_SPACA1	-0.34723473	0.000123741	0.000344941	SPACA1
cg14460215_ACSM2B	-0.34723473	0.000123741	0.000344941	ACSM2B
cg14460215_RN7SKP169	-0.34723473	0.000123741	0.000344941	RN7SKP169
cg04918684_RNU4-27P	-0.445504123	0.000123745	0.000344949	RNU4-27P
cg15209419_RFPL4AL1	-0.345104414	0.000123745	0.000344949	RFPL4AL1
cg18888655_TSSK6	-0.341059907	0.000123749	0.000344959	TSSK6
cg26974035_TRBV22OR9-2	-0.390501795	0.000123757	0.000344976	TRBV22OR9-2
cg26974035_RNU6-271P	-0.390501795	0.000123757	0.000344976	RNU6-271P
cg12020396_LINC02674	0.363730875	0.000123762	0.000344987	LINC02674
cg22168087_CASP12	0.340050578	0.000123764	0.000344993	CASP12
cg22510412_FAM240C	-0.346850603	0.000123769	0.000345004	FAM240C
cg27459981_AKR1C7P	0.38100684	0.00012377	0.000345005	AKR1C7P
cg16964439_KYNU	-0.353100011	0.000123771	0.000345005	KYNU
cg06596075_RNU6-1113P	0.390242239	0.000123775	0.000345012	RNU6-1113P
cg19880004_PLA2G2C	-0.439639935	0.000123775	0.000345012	PLA2G2C
cg11687389_SLA2	-0.334682051	0.000123775	0.000345012	SLA2
cg10281768_C9orf85	0.467048139	0.000123776	0.000345012	C9orf85
cg14473837_LRFN3	-0.348757074	0.000123777	0.000345012	LRFN3
cg19249811_WSCD2	-0.335158039	0.000123777	0.000345012	WSCD2
cg12875538_HIF3A	0.513987337	0.000123778	0.000345014	HIF3A
cg14946503_ZNF625-ZNF20	-0.330760502	0.000123781	0.000345019	ZNF625-ZNF20
