## Supplementary Tables for "Sex-stratified and interaction multi-omics analysis of DNA methylation and gene expression in asthma": Table_Supplementary Table S2b.csv (part 12 of 32)

Table S2b. Asthma-specific trans-expression quantitative trait methylation (trans-eQTM) associations identified in the sex-combined analysis.
cg08845392_MAS1L	-0.345070022	0.000123783	0.000345022	MAS1L
cg15440402_CACNG8	-0.437929825	0.000123784	0.000345023	CACNG8
cg09802433_IGHD1-7	-0.335147602	0.000123785	0.000345025	IGHD1-7
cg14631896_DEFB108F	-0.332900491	0.000123787	0.000345025	DEFB108F
cg13931640_NUTM2B	-0.340792409	0.000123787	0.000345025	NUTM2B
cg20952901_ZNF444	-0.364263206	0.000123787	0.000345025	ZNF444
cg23029363_RNU6-294P	-0.380673197	0.000123789	0.000345028	RNU6-294P
cg08188698_RPL23AP31	-0.346729167	0.000123791	0.00034503	RPL23AP31
cg05368609_RN7SL546P	-0.332193523	0.000123791	0.00034503	RN7SL546P
cg05818000_CLEC4A	-0.36768988	0.000123791	0.00034503	CLEC4A
cg04590123_NUTM2B	-0.405904353	0.000123792	0.000345031	NUTM2B
cg21902095_RN7SL354P	0.327240158	0.000123794	0.000345031	RN7SL354P
cg23025893_FAT4	-0.343892547	0.000123794	0.000345031	FAT4
cg24863484_RNU6-1255P	-0.427658454	0.000123794	0.000345031	RNU6-1255P
cg09227800_PARP1	-0.367916559	0.000123796	0.000345033	PARP1
cg04615080_MRPS21P6	-0.353525771	0.000123797	0.000345033	MRPS21P6
cg02990361_SASH1	0.35789324	0.000123798	0.000345035	SASH1
cg25292316_ZNF705A	-0.446165954	0.000123799	0.000345038	ZNF705A
cg06181637_LRP5L	-0.399145994	0.000123806	0.000345053	LRP5L
cg25534226_RNU2-16P	0.338162393	0.000123808	0.000345058	RNU2-16P
cg24117063_MIOX	0.366730249	0.000123809	0.000345059	MIOX
cg06251321_OR2L6P	-0.354381654	0.00012381	0.00034506	OR2L6P
cg21408460_MIOX	0.413618904	0.000123816	0.000345074	MIOX
cg07360125_PROM2	-0.337150633	0.000123818	0.000345077	PROM2
cg25122934_GJB6	-0.370807189	0.000123818	0.000345077	GJB6
cg18455405_RN7SL854P	-0.341721389	0.000123819	0.000345079	RN7SL854P
cg16348536_IGHA2	-0.371318622	0.000123824	0.000345091	IGHA2
cg02665297_TMEM239	-0.352058012	0.000123829	0.000345101	TMEM239
cg07748567_DEFT1P	-0.415063894	0.00012383	0.000345103	DEFT1P
cg06952660_USP21	-0.420698887	0.000123831	0.000345104	USP21
cg03023681_RPSAP13	-0.376239778	0.000123832	0.000345105	RPSAP13
cg17669549_FABP5P7	-0.306415311	0.000123835	0.00034511	FABP5P7
cg27459981_DAP3	0.376761184	0.000123836	0.000345112	DAP3
cg11223648_CFC1	-0.383420567	0.000123839	0.000345118	CFC1
cg11560603_LINC00322	-0.367259245	0.000123841	0.000345122	LINC00322
cg26926221_RBIS	-0.467577727	0.000123841	0.000345122	RBIS
cg20983125_LYG2	-0.353172222	0.000123843	0.000345124	LYG2
cg08498272_UBE2SP1	-0.320211564	0.000123844	0.000345126	UBE2SP1
cg03113878_ODAD2	0.327679782	0.000123845	0.000345126	ODAD2
cg07744114_LINC02843	0.403116603	0.000123846	0.000345126	LINC02843
cg06983174_LINC02575	0.333229768	0.000123846	0.000345126	LINC02575
cg20537554_RPL21P23	-0.383825278	0.000123848	0.000345128	RPL21P23
cg00117961_TAS1R1	-0.426214487	0.000123848	0.000345128	TAS1R1
cg09764150_WBP1P1	0.530094721	0.000123853	0.00034514	WBP1P1
cg25710745_ANHX	-0.367409037	0.000123854	0.00034514	ANHX
cg16378520_GSDMC	-0.358329029	0.000123854	0.00034514	GSDMC
cg05201777_GAS7	-0.342192058	0.000123855	0.000345141	GAS7
cg12571007_ZNF808	-0.351863676	0.000123858	0.000345144	ZNF808
cg13546658_RNU6-886P	0.380242109	0.000123858	0.000345144	RNU6-886P
cg20925726_MKRN6P	0.475125749	0.000123859	0.000345144	MKRN6P
cg05818000_TEAD4	-0.387491563	0.000123859	0.000345144	TEAD4
cg25933095_LRRC30	-0.34987884	0.00012386	0.000345146	LRRC30
cg09817248_HMGN2P34	0.333314862	0.000123863	0.00034515	HMGN2P34
cg19987111_KLF2P4	-0.352796423	0.000123863	0.00034515	KLF2P4
cg01824284_PHF19	-0.33202063	0.000123866	0.000345155	PHF19
cg18701685_RNVU1-32	0.349536638	0.000123867	0.000345155	RNVU1-32
cg23482839_LINC02621	-0.3257686	0.000123871	0.000345167	LINC02621
cg06495764_RN7SKP29	0.333702537	0.000123874	0.00034517	RN7SKP29
cg12225344_PPP1R2P5	-0.337784616	0.000123875	0.00034517	PPP1R2P5
cg07072172_LNCPRESS1	-0.33229488	0.000123875	0.00034517	LNCPRESS1
cg12420787_HKDC1	-0.34791495	0.000123875	0.00034517	HKDC1
cg09064754_PTGER1	0.336780357	0.000123876	0.00034517	PTGER1
cg09536474_OSBPL7	0.371288714	0.000123878	0.000345173	OSBPL7
cg26362184_KCNC4	-0.328510538	0.000123878	0.000345173	KCNC4
cg09929238_RNF208	-0.3471075	0.000123881	0.000345178	RNF208
cg04510815_STAG3L5P	-0.361475485	0.000123882	0.000345178	STAG3L5P
cg19920084_FAM74A1	-0.481881806	0.000123882	0.000345178	FAM74A1
cg14332079_LHFPL3-AS1	0.401277148	0.000123886	0.000345187	LHFPL3-AS1
cg09162333_ST6GALNAC6	-0.384372444	0.000123889	0.000345193	ST6GALNAC6
cg02024241_NPSR1	-0.335597345	0.000123892	0.000345201	NPSR1
cg07190763_NFIC	-0.389512557	0.000123893	0.000345201	NFIC
cg13229245_SATB1-AS1	0.339491563	0.000123894	0.000345204	SATB1-AS1
cg18701685_RNA5SP296	0.336090621	0.000123896	0.000345207	RNA5SP296
cg21806090_SVIP	0.342701154	0.0001239	0.000345213	SVIP
cg04515996_SLC1A5	0.339414796	0.0001239	0.000345213	SLC1A5
cg07307760_PLCXD3	-0.346320401	0.000123902	0.000345218	PLCXD3
cg00572650_SLC26A4-AS1	-0.390060976	0.000123904	0.000345222	SLC26A4-AS1
cg15812976_SOX18	-0.357316274	0.000123908	0.000345231	SOX18
cg22668384_FN3K	0.403567272	0.000123909	0.000345233	FN3K
cg23809394_KIR2DP1	0.366368166	0.000123912	0.000345237	KIR2DP1
cg02587643_OR51I1	0.41991368	0.000123912	0.000345237	OR51I1
cg13920792_TOMM22P3	-0.338114101	0.000123913	0.000345238	TOMM22P3
cg00154829_SUSD6	-0.36175773	0.000123916	0.000345243	SUSD6
cg25841491_ADAM24P	-0.386289818	0.000123916	0.000345243	ADAM24P
cg13899486_HERC2P4	-0.386351532	0.000123921	0.000345255	HERC2P4
cg21860329_HMGN2P36	-0.341637416	0.000123923	0.000345256	HMGN2P36
cg20657843_LAMB4	-0.358995191	0.000123923	0.000345256	LAMB4
cg05970080_RABL2B	-0.371130362	0.000123926	0.000345264	RABL2B
cg19573277_RNU6-915P	-0.343054278	0.00012393	0.000345271	RNU6-915P
cg01354206_MLLT10P1	-0.367848689	0.000123931	0.000345271	MLLT10P1
cg20252653_SLITRK1	-0.381329344	0.000123931	0.000345271	SLITRK1
cg16217323_RN7SL634P	-0.344688845	0.000123932	0.000345272	RN7SL634P
cg22026465_NDUFB4P5	-0.337446706	0.000123933	0.000345272	NDUFB4P5
cg27459981_MAST4-AS1	0.385629742	0.000123933	0.000345272	MAST4-AS1
cg24555207_HLA-V	-0.335275314	0.000123935	0.000345274	HLA-V
cg27459981_NADK2	0.381464881	0.000123935	0.000345274	NADK2
cg12600337_NCF2	-0.387876958	0.00012394	0.000345283	NCF2
cg09830308_PPIL1	0.343634171	0.00012394	0.000345283	PPIL1
cg16655291_PPP4C	0.371288908	0.000123941	0.000345283	PPP4C
cg21133255_HR	-0.343469265	0.000123943	0.000345289	HR
cg20504446_PLEKHD1	-0.34293445	0.000123945	0.000345289	PLEKHD1
cg15257596_CLEC3B	-0.458941201	0.000123945	0.000345289	CLEC3B
cg13360263_CYCSP32	-0.388742017	0.000123947	0.000345289	CYCSP32
cg04107082_MESTP4	-0.439420774	0.000123947	0.000345289	MESTP4
cg25047485_OR5G5P	-0.326151079	0.000123947	0.000345289	OR5G5P
cg23023914_TAFA2	-0.496275149	0.000123947	0.000345289	TAFA2
cg18924965_KRTAP19-5	0.346356473	0.000123948	0.000345289	KRTAP19-5
cg24230904_SKI	-0.359613973	0.00012395	0.000345292	SKI
cg17198320_LINC00408	-0.410452323	0.000123952	0.000345296	LINC00408
cg15139637_SHMT1P1	0.390984918	0.000123954	0.000345299	SHMT1P1
cg14470762_PPY	0.48144445	0.000123956	0.000345304	PPY
cg16977073_CFHR2	-0.338306802	0.000123956	0.000345304	CFHR2
cg18720828_LINC00334	-0.40213887	0.000123958	0.000345304	LINC00334
cg14492241_ASB10	-0.382226133	0.000123958	0.000345304	ASB10
cg15109916_LRP11	-0.425754791	0.00012396	0.000345307	LRP11
cg09227800_FAM117B	-0.355737268	0.00012396	0.000345307	FAM117B
cg13074018_OR2A5	-0.328652287	0.000123961	0.000345308	OR2A5
cg00066022_SUN2	0.367762209	0.000123962	0.000345309	SUN2
cg21078196_SAA1	-0.343751181	0.000123964	0.000345311	SAA1
cg05470459_RNA5SP138	-0.364581469	0.000123965	0.000345311	RNA5SP138
cg05470459_ARL2BPP7	-0.364581469	0.000123965	0.000345311	ARL2BPP7
cg26419656_SNORA14B	0.330754185	0.000123971	0.000345325	SNORA14B
cg20225678_RNU6-499P	-0.334684713	0.000123972	0.000345328	RNU6-499P
cg02881893_THRAP3P1	-0.35586526	0.000123974	0.000345331	THRAP3P1
cg00270291_NEDD8	0.338345776	0.000123976	0.000345334	NEDD8
cg05481981_PLAC9P1	-0.382738254	0.000123979	0.000345341	PLAC9P1
cg22009052_TRBJ2-3	-0.379920589	0.000123981	0.000345342	TRBJ2-3
cg09211873_RPL32P15	-0.349404464	0.000123981	0.000345342	RPL32P15
cg09211873_KRTAP4-12	-0.349404464	0.000123981	0.000345342	KRTAP4-12
cg04608271_MIR548G	-0.46544926	0.000123986	0.000345352	MIR548G
cg00193210_UNC5B	-0.331054771	0.000123989	0.000345359	UNC5B
cg07889413_SLC35F1	0.364496024	0.000123991	0.000345363	SLC35F1
cg18093161_CDK2AP2P2	-0.358733408	0.000123992	0.000345364	CDK2AP2P2
cg20952901_HINT2	-0.361552437	0.000123995	0.00034537	HINT2
cg01184492_CAMP	-0.553057662	0.000123998	0.000345377	CAMP
cg12852285_DRAM1	-0.413664405	0.000124001	0.000345383	DRAM1
cg00587861_HAND2-AS1	-0.36765999	0.000124008	0.000345399	HAND2-AS1
cg16399648_IRX1P1	-0.459396505	0.000124008	0.000345399	IRX1P1
cg04304019_NUP210L	-0.335256775	0.000124009	0.0003454	NUP210L
cg10054332_UCP1	-0.34851935	0.000124011	0.000345404	UCP1
cg21766141_PIK3C2B	-0.330415314	0.000124017	0.000345418	PIK3C2B
cg02548132_IPO8P1	-0.366456463	0.000124017	0.000345418	IPO8P1
cg26247093_SSC5D	-0.335453053	0.000124019	0.000345423	SSC5D
cg06947811_RNF208	0.454510979	0.000124025	0.000345434	RNF208
cg25271009_RN7SL63P	-0.341687784	0.000124026	0.000345434	RN7SL63P
cg16140565_PTMS	-0.361077475	0.000124026	0.000345434	PTMS
cg19949510_MIR587	-0.33647639	0.000124028	0.00034544	MIR587
cg16152092_BCRP5	0.376812783	0.00012403	0.000345444	BCRP5
cg03637781_ZNF859P	0.331864916	0.000124035	0.000345455	ZNF859P
cg14030993_MIR1183	0.359032924	0.000124036	0.000345457	MIR1183
cg21766141_ZCCHC14	-0.335525642	0.000124039	0.000345462	ZCCHC14
cg08380311_RPS2P35	0.344770024	0.000124042	0.000345467	RPS2P35
cg00438885_MRPL50P1	-0.354651684	0.000124043	0.00034547	MRPL50P1
cg11374826_LILRP1	-0.450671254	0.000124045	0.000345473	LILRP1
cg10039163_CDH26	-0.308973153	0.000124047	0.000345473	CDH26
cg01610685_SUSD6	-0.437381776	0.000124047	0.000345473	SUSD6
cg00069540_VANGL2	-0.403717248	0.000124047	0.000345473	VANGL2
cg16770243_NUP35P2	-0.355734808	0.000124051	0.000345483	NUP35P2
cg04520897_REG3G	-0.352852567	0.000124053	0.000345487	REG3G
cg09684998_C1QTNF12	-0.358640032	0.000124061	0.000345507	C1QTNF12
cg17561092_TRIML1	-0.332367961	0.000124062	0.000345507	TRIML1
cg06242605_FAM225A	0.492491908	0.000124064	0.000345507	FAM225A
cg01824284_ZFPM1	-0.340576002	0.000124064	0.000345507	ZFPM1
cg10307134_GYPA	0.420259876	0.000124064	0.000345507	GYPA
cg04615080_RPL7P31	-0.338933122	0.000124064	0.000345507	RPL7P31
cg08015503_GPR79	-0.413856541	0.000124065	0.000345507	GPR79
cg18477969_SORD	-0.346716288	0.000124066	0.000345509	SORD
cg14054162_RNA5SP451	-0.364529712	0.000124067	0.000345509	RNA5SP451
cg00732589_SLC9A1	-0.35549504	0.000124068	0.000345509	SLC9A1
cg07190763_TMEM14DP	0.381529234	0.000124068	0.000345509	TMEM14DP
cg11821302_NCALD	-0.367660637	0.000124069	0.000345509	NCALD
cg09562938_MIR616	-0.430895893	0.000124072	0.000345515	MIR616
cg07190763_HSPG2	-0.384770719	0.000124073	0.000345518	HSPG2
cg17271146_PSAT1P4	-0.297291274	0.000124077	0.000345527	PSAT1P4
cg20715295_HMGN3P1	-0.453826971	0.000124079	0.000345529	HMGN3P1
cg25963539_SNORD109B	0.371091842	0.00012408	0.00034553	SNORD109B
cg24968733_RPS19P6	-0.349726105	0.000124085	0.000345539	RPS19P6
cg22451117_TCHHL1	-0.34118651	0.000124085	0.000345539	TCHHL1
cg11724156_MTND4P1	-0.340297387	0.000124086	0.000345539	MTND4P1
cg09363777_KRT13	-0.340183648	0.000124086	0.000345539	KRT13
cg23987549_SLC13A1	0.340967439	0.000124087	0.000345539	SLC13A1
cg25353281_SPEM1	0.425904369	0.000124089	0.000345544	SPEM1
cg10723869_ZSCAN9	-0.348058927	0.000124094	0.000345554	ZSCAN9
cg18490567_CATSPERZ	-0.37282797	0.000124095	0.000345555	CATSPERZ
cg02858625_ATP5MGP2	-0.343129961	0.000124095	0.000345555	ATP5MGP2
cg20225678_CDCA4P1	-0.326241592	0.000124099	0.000345564	CDCA4P1
cg12038696_F2	-0.514348556	0.000124101	0.000345565	F2
cg20264068_POGLUT3	0.343369647	0.000124102	0.000345565	POGLUT3
cg17714861_DEFA1B	-0.323297795	0.000124103	0.000345565	DEFA1B
cg23661483_NUTM2B	-0.33942575	0.000124104	0.000345565	NUTM2B
cg01990910_LINC01874	-0.344196456	0.000124104	0.000345565	LINC01874
cg01990910_RNA5SP89	-0.344196456	0.000124104	0.000345565	RNA5SP89
cg01990910_SNORD32B	-0.344196456	0.000124104	0.000345565	SNORD32B
cg08583127_PPP1R3G	-0.362085334	0.000124108	0.000345574	PPP1R3G
cg06176987_C7	-0.327137729	0.00012411	0.000345575	C7
cg26319363_RPL21P41	-0.364309685	0.000124111	0.000345575	RPL21P41
cg01594767_HOXC13	-0.355355778	0.000124111	0.000345575	HOXC13
cg16064295_FAT4	-0.339670937	0.000124112	0.000345575	FAT4
cg13884871_MIOX	0.540100193	0.000124112	0.000345575	MIOX
cg19972916_SGCA	-0.369834651	0.000124112	0.000345575	SGCA
cg05006567_CLEC18B	0.337431882	0.000124113	0.000345576	CLEC18B
cg09162333_PHLDB1	-0.371765222	0.000124115	0.00034558	PHLDB1
cg22626897_SPDYE2B	-0.328732859	0.000124119	0.000345588	SPDYE2B
cg27459981_PSMA1	0.380486603	0.000124122	0.000345596	PSMA1
cg09235504_NOS2P2	-0.363372557	0.000124123	0.000345596	NOS2P2
cg25947301_NDUFB9P2	-0.405194674	0.000124124	0.000345597	NDUFB9P2
cg14229362_KRT8P30	0.343425331	0.000124125	0.000345597	KRT8P30
cg16964439_TMPRSS11F	-0.351298201	0.000124125	0.000345597	TMPRSS11F
cg12474980_TNFRSF13B	-0.360460175	0.000124132	0.000345611	TNFRSF13B
cg14790638_NUGGC	-0.337587212	0.000124132	0.000345611	NUGGC
cg23686086_IGHD6-6	0.479440412	0.000124136	0.00034562	IGHD6-6
cg03033996_HIGD1AP8	-0.398604631	0.000124137	0.000345622	HIGD1AP8
cg18791391_RNU6-46P	-0.39688058	0.000124145	0.000345642	RNU6-46P
cg27089703_NUTM2B	0.366436915	0.00012415	0.000345653	NUTM2B
cg17896927_MOGAT2	0.345160386	0.00012415	0.000345653	MOGAT2
cg14536239_HLA-DQA1	-0.446296436	0.000124152	0.000345655	HLA-DQA1
cg09616536_MTND4LP12	-0.338222535	0.000124153	0.000345655	MTND4LP12
cg10905987_BTBD17	-0.396226818	0.000124153	0.000345655	BTBD17
cg06952660_FBXL12	-0.421282565	0.000124157	0.000345657	FBXL12
cg00393585_RNU6-949P	0.320269863	0.000124157	0.000345657	RNU6-949P
cg00393585_OR6C65	0.320269863	0.000124157	0.000345657	OR6C65
cg00393585_RPL22P20	0.320269863	0.000124157	0.000345657	RPL22P20
cg00393585_CNN2P7	0.320269863	0.000124157	0.000345657	CNN2P7
cg05154833_SNORD100	-0.328447762	0.000124158	0.000345657	SNORD100
cg22087659_EOGT	0.341231168	0.000124159	0.000345658	EOGT
cg20540806_ASPDH	0.334080101	0.00012416	0.00034566	ASPDH
cg27475875_IFNA4	0.392141057	0.00012416	0.00034566	IFNA4
cg12273284_TRAV25	0.375829168	0.000124164	0.000345666	TRAV25
cg21133255_PKP3	-0.349982321	0.000124164	0.000345666	PKP3
cg00530579_LINC01501	-0.32960511	0.000124165	0.000345667	LINC01501
cg16990532_CRB3P1	0.354102723	0.000124166	0.000345667	CRB3P1
cg18026227_OR2A41P	0.396538284	0.000124168	0.000345671	OR2A41P
cg24171294_NIPSNAP1	-0.348232231	0.000124168	0.000345671	NIPSNAP1
cg05868023_MAPT	0.340913543	0.000124171	0.000345677	MAPT
cg11674404_PSMC5	-0.337141575	0.000124172	0.000345678	PSMC5
cg17431460_BAG3	-0.346016294	0.000124175	0.000345683	BAG3
cg09235147_TMEM79	-0.336996211	0.00012418	0.000345696	TMEM79
cg15099537_TRAV7	-0.332701177	0.000124181	0.000345698	TRAV7
cg07131604_CDRT15L2	-0.330136343	0.000124186	0.000345708	CDRT15L2
cg12474980_LPCAT1	-0.361058054	0.000124187	0.000345709	LPCAT1
cg14122110_SLC6A20	-0.338825404	0.000124188	0.000345711	SLC6A20
cg02543993_OR52X1P	-0.389158624	0.000124189	0.000345713	OR52X1P
cg21731721_PDCD1LG2	0.374789863	0.000124193	0.000345721	PDCD1LG2
cg02063485_CCKAR	-0.343005981	0.000124195	0.000345725	CCKAR
cg18095452_ATP6V1E1P1	-0.378872404	0.000124196	0.000345725	ATP6V1E1P1
cg06002983_RN7SL564P	-0.409142128	0.000124196	0.000345725	RN7SL564P
cg06486190_DRD5P2	-0.346138	0.000124198	0.000345728	DRD5P2
cg10506445_KLF2P3	-0.38917043	0.000124201	0.000345733	KLF2P3
cg01346252_SIGLEC9	-0.351709929	0.000124203	0.000345737	SIGLEC9
cg22259797_ALOX15	-0.330494186	0.000124204	0.000345739	ALOX15
cg09436502_RNU6-15P	0.472709324	0.000124206	0.000345742	RNU6-15P
cg00270291_LYRM1	0.33817459	0.000124207	0.000345745	LYRM1
cg15977002_TUBBP9	-0.360026273	0.000124213	0.00034576	TUBBP9
cg14488391_ASPG	0.449905783	0.000124215	0.000345761	ASPG
cg17509836_H4C10P	-0.330801883	0.000124216	0.000345762	H4C10P
cg04544994_RPS20P25	-0.388168279	0.000124216	0.000345762	RPS20P25
cg15391723_KLK7	-0.345916511	0.000124219	0.000345769	KLK7
cg09755512_RNA5SP432	-0.338522991	0.000124221	0.000345772	RNA5SP432
cg10490147_RPL11P4	-0.430828863	0.000124224	0.000345779	RPL11P4
cg04751533_PLEKHA7	-0.345965876	0.000124225	0.00034578	PLEKHA7
cg20264068_DMRTB1	0.346877863	0.000124228	0.000345785	DMRTB1
cg16459944_RPL31P30	-0.485832576	0.000124229	0.000345786	RPL31P30
cg17477995_COA6	-0.332952227	0.00012423	0.000345788	COA6
cg01304256_TCF7L1	-0.344046177	0.000124232	0.00034579	TCF7L1
cg07048094_LINC00428	-0.351420231	0.000124232	0.00034579	LINC00428
cg03406535_RPL23P5	0.533513637	0.000124234	0.000345792	RPL23P5
cg01591369_MTCYBP14	-0.338232635	0.000124234	0.000345792	MTCYBP14
cg07760544_CDR2L	-0.358908483	0.000124238	0.000345802	CDR2L
cg06544239_PAICSP3	-0.354023082	0.000124242	0.000345811	PAICSP3
cg26283879_OR1J4	0.465829581	0.000124244	0.000345814	OR1J4
cg19271242_NR4A2	-0.375002657	0.000124251	0.000345831	NR4A2
cg12076546_OPRPN	-0.369254892	0.000124253	0.000345834	OPRPN
cg07950307_CTTN	0.34709319	0.000124254	0.000345835	CTTN
cg14550076_EPHA5	-0.337919283	0.000124255	0.000345837	EPHA5
cg27459981_RN7SKP118	0.380420605	0.000124257	0.000345841	RN7SKP118
ch.22.48274842R_COX6CP13	0.341340357	0.000124259	0.000345844	COX6CP13
cg01665243_MSLNL	0.380970134	0.00012426	0.000345845	MSLNL
cg04513703_UPK1A	-0.355813132	0.000124262	0.00034585	UPK1A
cg07905199_TRAV34	-0.338153771	0.000124267	0.00034586	TRAV34
cg16810969_RNU6-809P	-0.367367476	0.000124267	0.00034586	RNU6-809P
cg19060760_DUSP7	-0.336505061	0.00012427	0.000345866	DUSP7
cg10411658_OR2G3	-0.361488263	0.000124272	0.00034587	OR2G3
cg22193691_LINC02023	-0.35709398	0.000124273	0.000345871	LINC02023
cg19653415_PM20D1	-0.337667617	0.000124277	0.00034588	PM20D1
cg19856606_TTC3-AS1	-0.352703824	0.000124278	0.00034588	TTC3-AS1
cg10746224_CASP1	-0.341036885	0.000124279	0.000345883	CASP1
cg17839232_MGAT4C	-0.348070184	0.000124283	0.000345885	MGAT4C
cg10959048_LINC02397	-0.337580855	0.000124283	0.000345885	LINC02397
cg21392220_RN7SKP297	-0.368926732	0.000124283	0.000345885	RN7SKP297
cg15353666_LRRC8E	-0.384282719	0.000124283	0.000345885	LRRC8E
cg24831391_RPL23AP26	-0.341322511	0.000124284	0.000345885	RPL23AP26
cg13347397_CRHBP	-0.330934886	0.000124284	0.000345886	CRHBP
cg17121694_CSN1S2AP	-0.347841293	0.000124286	0.000345888	CSN1S2AP
cg13930375_RPL23AP66	-0.353707019	0.000124286	0.000345888	RPL23AP66
cg05482667_OR2A41P	-0.345995761	0.000124292	0.000345901	OR2A41P
cg05703749_RNA5SP251	-0.325009699	0.000124295	0.000345909	RNA5SP251
cg08583127_NRAP	-0.359009419	0.0001243	0.00034592	NRAP
cg07173972_FXYD3	-0.339840299	0.000124304	0.000345928	FXYD3
cg00154829_ETV7	-0.360876218	0.000124305	0.000345928	ETV7
cg06362514_FAM228A	-0.336428978	0.000124306	0.000345928	FAM228A
cg04470905_KCNJ9	0.323621487	0.000124306	0.000345928	KCNJ9
cg01824284_ZNF142	-0.337337959	0.000124306	0.000345928	ZNF142
cg20595219_SRRM3	-0.354998807	0.000124307	0.000345928	SRRM3
cg20983125_HMGN2P27	-0.349131824	0.000124311	0.000345936	HMGN2P27
cg07914385_PCDHB7	-0.328265326	0.000124311	0.000345936	PCDHB7
cg26586804_RNU2-29P	-0.365883026	0.000124313	0.000345939	RNU2-29P
cg10508018_OR5AN2P	-0.41254006	0.000124317	0.00034595	OR5AN2P
cg09191854_RN7SL89P	-0.35636651	0.000124318	0.000345951	RN7SL89P
cg00385421_FFAR4	0.434129366	0.000124321	0.000345955	FFAR4
cg19675778_CFL1P2	0.363428779	0.000124322	0.000345957	CFL1P2
cg11674404_RN7SL865P	0.317170457	0.000124323	0.000345957	RN7SL865P
cg01624348_PRH1	-0.349287727	0.000124324	0.000345957	PRH1
cg12352902_KRT8P28	-0.4586923	0.000124326	0.000345957	KRT8P28
cg14412184_FTLP18	-0.352894793	0.000124326	0.000345957	FTLP18
cg14412184_KRT8P21	-0.352894793	0.000124326	0.000345957	KRT8P21
cg14412184_NBPF21P	-0.352894793	0.000124326	0.000345957	NBPF21P
cg12571007_PITPNA	-0.353121346	0.000124328	0.00034596	PITPNA
cg27459981_CBFB	0.378180115	0.000124329	0.000345963	CBFB
cg11687389_DNAJC30	-0.33997868	0.000124331	0.000345966	DNAJC30
cg22897634_IL22RA2	-0.34937525	0.000124332	0.000345966	IL22RA2
cg11031199_HMGN2P36	-0.423268477	0.000124332	0.000345966	HMGN2P36
cg21546742_GOLGA8UP	-0.348291023	0.000124333	0.000345967	GOLGA8UP
cg16436181_MIR802	-0.345519493	0.000124335	0.000345969	MIR802
cg07420083_SDC1	-0.328972647	0.000124336	0.00034597	SDC1
cg01620164_MIR548I1	-0.380550692	0.000124339	0.000345975	MIR548I1
cg07236781_AKAP1	0.371512744	0.000124344	0.000345987	AKAP1
cg15542496_LILRA1	-0.352659862	0.000124345	0.000345988	LILRA1
cg11130915_MIOX	0.464932783	0.000124347	0.000345992	MIOX
cg05338066_MIR15B	0.338487486	0.000124347	0.000345992	MIR15B
cg09064754_COL2A1	0.337844279	0.000124349	0.000345992	COL2A1
cg27459981_PARL	0.378103554	0.000124349	0.000345992	PARL
cg00270291_COPRS	0.342051818	0.000124351	0.000345995	COPRS
cg15566554_TRAV13-1	0.386748392	0.000124352	0.000345995	TRAV13-1
cg09563600_OR2Z1	-0.35009076	0.000124353	0.000345995	OR2Z1
cg13628700_RN7SKP76	-0.372507748	0.000124353	0.000345995	RN7SKP76
cg14483161_PRB3	-0.337865507	0.000124355	0.000345996	PRB3
cg06103928_COX20P1	-0.363632675	0.000124355	0.000345996	COX20P1
cg12877532_MCM6	-0.342229355	0.000124356	0.000345996	MCM6
cg10880661_BCL9L	-0.355563397	0.000124356	0.000345996	BCL9L
cg08272281_H2AZP5	-0.452581141	0.000124357	0.000345996	H2AZP5
cg03830265_HEY2	-0.359038151	0.000124357	0.000345996	HEY2
cg24337090_BICRA	-0.348337214	0.00012436	0.000346004	BICRA
cg27459981_EIF3M	0.382120018	0.000124363	0.000346009	EIF3M
cg10128511_CPNE4	-0.341634016	0.000124366	0.000346015	CPNE4
cg19160975_LINC01429	0.336826522	0.000124368	0.000346018	LINC01429
cg13565400_VN2R1P	0.358699069	0.000124368	0.000346018	VN2R1P
cg21050001_TRPM2-AS	-0.336757912	0.000124369	0.000346019	TRPM2-AS
cg18692382_BANF2	0.333344931	0.00012437	0.000346019	BANF2
cg06320175_LRP1	-0.347569428	0.00012437	0.000346019	LRP1
cg07123865_BCAS2P2	-0.344254109	0.000124375	0.000346029	BCAS2P2
cg13628022_CNKSR1	0.415203369	0.000124377	0.000346032	CNKSR1
cg00470469_IL2RA	-0.339119753	0.000124377	0.000346032	IL2RA
cg13989982_MRPL50P1	-0.363851829	0.000124378	0.000346032	MRPL50P1
cg04954144_SGCG	0.429486062	0.000124378	0.000346032	SGCG
cg01004980_SRRM3	-0.343435811	0.000124379	0.000346032	SRRM3
cg04887089_TTYH1	0.441264189	0.000124381	0.000346033	TTYH1
cg11157765_RNU6-829P	-0.343511806	0.000124381	0.000346033	RNU6-829P
cg19800871_NPTXR	-0.33662965	0.000124385	0.000346044	NPTXR
cg08455267_SKI	0.417284463	0.000124387	0.000346048	SKI
cg15847015_RN7SL561P	0.418693103	0.00012439	0.000346053	RN7SL561P
cg17159699_SLC9A3P3	-0.368879678	0.000124392	0.000346058	SLC9A3P3
cg03775628_SCN8A	-0.315340181	0.000124397	0.000346069	SCN8A
cg17822947_OR13F1	0.340786092	0.000124402	0.00034608	OR13F1
cg15644305_ARID3A	-0.350330211	0.000124405	0.000346085	ARID3A
cg03283042_RPL21P28	-0.406680123	0.000124405	0.000346085	RPL21P28
cg05887049_DEFB108F	-0.348350308	0.000124405	0.000346085	DEFB108F
cg11995490_FSIP1	-0.330969698	0.000124407	0.000346088	FSIP1
cg20657383_KRT18P19	0.648758823	0.000124408	0.00034609	KRT18P19
cg17918676_RNU6-565P	-0.384679723	0.000124409	0.00034609	RNU6-565P
cg04918684_PDCD1LG2	0.435166314	0.000124411	0.000346092	PDCD1LG2
cg18626958_CEACAMP10	-0.33513534	0.000124411	0.000346092	CEACAMP10
cg10880661_ZNF362	-0.350229803	0.000124412	0.000346092	ZNF362
cg18834259_H2AC9P	0.368685242	0.000124413	0.000346092	H2AC9P
cg24952959_TXNP5	0.345211162	0.000124413	0.000346092	TXNP5
cg21208522_KCNQ4	-0.34642353	0.00012442	0.00034611	KCNQ4
cg18687588_PEAK3	-0.343437731	0.000124422	0.000346114	PEAK3
cg20315554_FN3K	-0.373578474	0.000124424	0.000346118	FN3K
cg24709999_RNF212	0.544297666	0.000124428	0.000346122	RNF212
cg25638252_RNU4-41P	-0.447292092	0.000124428	0.000346122	RNU4-41P
cg02443896_STOML3	-0.433968698	0.000124428	0.000346122	STOML3
cg24135151_SNORD66	-0.344168096	0.000124429	0.000346122	SNORD66
cg05956076_RNU6-249P	-0.326180584	0.000124431	0.000346125	RNU6-249P
cg00592315_SNAP25	-0.343517843	0.000124432	0.000346125	SNAP25
cg01710886_HOXB6	0.491122727	0.000124434	0.00034613	HOXB6
cg20784015_RNU6-37P	-0.351932262	0.000124436	0.000346134	RNU6-37P
cg20055392_LINC02783	-0.335688492	0.000124438	0.000346138	LINC02783
cg08923338_NCOR2	0.415157597	0.000124439	0.000346138	NCOR2
cg15423862_MIR1249	0.447087966	0.000124439	0.000346138	MIR1249
cg23024913_NPM1P39	-0.352036276	0.000124442	0.000346143	NPM1P39
cg15099537_THAP2	-0.332802479	0.000124445	0.000346148	THAP2
cg14722289_FOXN1	-0.30631456	0.000124445	0.000346149	FOXN1
cg16278658_GLRXP3	-0.393384006	0.000124447	0.000346152	GLRXP3
cg08455267_ADGRG1	0.412760575	0.00012445	0.000346158	ADGRG1
cg19834563_SLC25A1P3	-0.382701323	0.000124455	0.000346171	SLC25A1P3
cg21050001_RNF213	-0.332974552	0.000124457	0.000346171	RNF213
cg14030993_ZBTB20-AS2	0.365926904	0.000124457	0.000346171	ZBTB20-AS2
cg04305691_RPL37P3	-0.329158088	0.000124459	0.000346171	RPL37P3
cg12552823_NTS	-0.381953709	0.00012446	0.000346171	NTS
cg22168087_GGNBP1	0.33567995	0.00012446	0.000346171	GGNBP1
cg02877478_CLEC12A	0.340618473	0.000124462	0.000346171	CLEC12A
cg24733384_RNU6-627P	0.457259633	0.000124463	0.000346171	RNU6-627P
cg24733384_RNU1-76P	0.457259633	0.000124463	0.000346171	RNU1-76P
cg24733384_LINC01626	0.457259633	0.000124463	0.000346171	LINC01626
cg24733384_FABP12P1	0.457259633	0.000124463	0.000346171	FABP12P1
cg24733384_DEFB128	0.457259633	0.000124463	0.000346171	DEFB128
cg09518226_OR1G1	0.406461574	0.000124463	0.000346171	OR1G1
cg25918837_OR52Y1P	-0.372673691	0.000124465	0.000346175	OR52Y1P
cg13299279_HELT	-0.350995438	0.000124467	0.000346178	HELT
cg23882019_ARL5AP3	0.394153422	0.000124471	0.000346182	ARL5AP3
cg22626897_SLC39A2	-0.311037925	0.000124471	0.000346182	SLC39A2
cg27030245_TENT5A	0.338385093	0.000124471	0.000346182	TENT5A
cg21849790_MCC	0.311251093	0.000124471	0.000346182	MCC
cg13565400_LEMD1	0.353983343	0.000124473	0.000346185	LEMD1
cg12776173_SNRPD2P2	-0.337850673	0.000124476	0.000346191	SNRPD2P2
cg02934649_MIR7-3	-0.385378698	0.000124476	0.000346191	MIR7-3
cg18160046_PRR15	-0.348385412	0.000124478	0.000346194	PRR15
cg08324397_SF3A2	-0.381817646	0.000124479	0.000346195	SF3A2
cg15588585_SNORA32	-0.41133803	0.000124487	0.000346214	SNORA32
cg08691237_RNU6-391P	-0.34388658	0.000124488	0.000346216	RNU6-391P
cg25710745_RUNX1T1	-0.364681466	0.000124489	0.000346216	RUNX1T1
cg11091734_ITPKC	-0.351681919	0.000124495	0.000346232	ITPKC
cg10973043_RNU5E-9P	-0.355846374	0.000124498	0.000346237	RNU5E-9P
cg17568448_CDSN	-0.393379268	0.000124501	0.000346245	CDSN
cg12336269_RPS27P12	0.335220231	0.000124502	0.000346245	RPS27P12
cg09223563_SCG3	-0.339384405	0.000124505	0.000346253	SCG3
cg26481249_GSTA3	-0.438795463	0.000124506	0.000346254	GSTA3
cg25325723_RPS7P15	-0.343039234	0.000124509	0.000346261	RPS7P15
cg15306546_HMGB3P20	-0.372495313	0.000124511	0.000346264	HMGB3P20
cg05154833_RPL12P29	-0.335997136	0.000124521	0.000346287	RPL12P29
cg00270291_NAE1	0.33657562	0.000124521	0.000346287	NAE1
cg04387068_KRT4	0.437119882	0.000124521	0.000346287	KRT4
cg05959459_SERPINH1P1	-0.4630185	0.000124526	0.000346299	SERPINH1P1
cg15461618_NAA80	-0.332481568	0.000124528	0.000346302	NAA80
cg10548700_TMEM181	0.332108653	0.000124529	0.000346302	TMEM181
cg10064029_LRP1B	-0.367497423	0.00012453	0.000346304	LRP1B
cg05285188_SNORD111	-0.370043127	0.000124535	0.000346315	SNORD111
cg08441314_FAM240C	-0.354735249	0.000124536	0.000346315	FAM240C
cg16378520_MIR875	-0.370580886	0.000124536	0.000346315	MIR875
cg11642891_TAS2R10	-0.332278766	0.000124538	0.000346318	TAS2R10
cg16655291_MRPL41	0.369754373	0.000124539	0.00034632	MRPL41
cg11662061_RN7SL97P	-0.360988715	0.000124541	0.000346324	RN7SL97P
cg18692382_SLC47A1	0.332542473	0.000124545	0.000346332	SLC47A1
cg02814691_TNFRSF10C	-0.399631943	0.000124549	0.000346341	TNFRSF10C
cg09981313_RPS14P5	-0.353087163	0.000124554	0.000346354	RPS14P5
cg13885437_RNY4P27	0.421040484	0.000124555	0.000346354	RNY4P27
cg14905600_ELOVL4	-0.439060963	0.00012456	0.000346367	ELOVL4
cg12877532_PHTF2	-0.3453846	0.000124568	0.000346388	PHTF2
cg07362060_UST-AS2	0.433189622	0.000124569	0.000346389	UST-AS2
cg03830265_ZFP82	-0.382686131	0.00012457	0.00034639	ZFP82
cg18893612_RNU6-925P	-0.372740849	0.000124575	0.000346396	RNU6-925P
cg14007128_HTR3C	-0.379497112	0.000124575	0.000346396	HTR3C
cg20695805_KRT18P24	0.329830976	0.000124576	0.000346396	KRT18P24
cg19784873_MIR103A1	-0.343505354	0.000124576	0.000346396	MIR103A1
cg11153505_OR5B1P	-0.339434768	0.000124576	0.000346396	OR5B1P
cg05186161_PSMD14	0.391114908	0.000124579	0.000346403	PSMD14
cg05601623_ZNF355P	0.33758377	0.00012458	0.000346403	ZNF355P
cg19653415_XCL2	-0.335225317	0.000124582	0.000346406	XCL2
cg25064854_RNA5SP375	-0.34842249	0.000124585	0.000346413	RNA5SP375
cg16436181_OR2L6P	-0.342267449	0.000124586	0.000346414	OR2L6P
cg16754847_RN7SL797P	-0.393190733	0.000124587	0.000346414	RN7SL797P
cg17555660_LINC02346	-0.345624682	0.000124592	0.000346426	LINC02346
cg19526562_RPS15AP7	-0.451933722	0.000124594	0.00034643	RPS15AP7
cg16919093_ATP5PBP3	-0.378208555	0.000124597	0.000346438	ATP5PBP3
cg09211873_ATP5PBP2	-0.347237922	0.000124599	0.000346439	ATP5PBP2
cg06620353_CDKN2B	-0.329569646	0.000124599	0.000346439	CDKN2B
cg16328106_SLC47A1P2	0.358956213	0.000124602	0.000346447	SLC47A1P2
cg20225678_ACSM6	-0.327989536	0.000124604	0.00034645	ACSM6
cg19931102_SOX13	-0.357513733	0.000124605	0.000346451	SOX13
cg08229224_XPOTP1	-0.414697564	0.000124607	0.000346452	XPOTP1
cg03098826_CYCSP32	-0.336817277	0.000124608	0.000346454	CYCSP32
cg16037947_RUVBL1-AS1	0.402717952	0.000124613	0.000346467	RUVBL1-AS1
cg04515996_ITGA6	0.325101615	0.000124615	0.000346471	ITGA6
cg03549208_EEF1A1P14	-0.33629968	0.000124617	0.000346473	EEF1A1P14
cg07110659_GAPDHP47	0.479373385	0.000124618	0.000346474	GAPDHP47
cg03637781_SNX18P3	0.31718649	0.000124619	0.000346475	SNX18P3
cg10905736_SNRPCP15	-0.343808064	0.000124621	0.00034648	SNRPCP15
cg25353287_CICP4	-0.332458932	0.000124624	0.000346486	CICP4
cg03900676_MRPS18BP1	-0.420620124	0.000124625	0.000346488	MRPS18BP1
cg17364850_ARL5AP4	-0.395915383	0.000124629	0.000346493	ARL5AP4
cg13512830_AHDC1	0.40476738	0.000124629	0.000346493	AHDC1
cg22608845_GNAT3	-0.42262624	0.000124629	0.000346493	GNAT3
cg24996565_SRGAP2B	0.351602596	0.00012463	0.000346493	SRGAP2B
cg06669036_DKK1	-0.369451857	0.000124633	0.000346496	DKK1
cg24230904_FBLN2	-0.354344028	0.000124633	0.000346496	FBLN2
cg22168087_BCL11B	0.33256249	0.000124633	0.000346496	BCL11B
cg09107912_XRCC3	-0.399274102	0.000124638	0.000346508	XRCC3
cg20225678_SERPINI2	-0.323404064	0.000124639	0.000346508	SERPINI2
cg09363777_SLC6A5	-0.343268577	0.000124639	0.000346508	SLC6A5
cg07784793_PRR20C	-0.370921786	0.000124642	0.000346515	PRR20C
cg04628168_RNU6-680P	-0.358669854	0.000124643	0.000346516	RNU6-680P
cg06032500_NTM	-0.362207557	0.000124648	0.000346527	NTM
cg10723869_MAP3K2-DT	-0.361594287	0.000124649	0.000346527	MAP3K2-DT
cg07410464_LRRC37A11P	-0.340484759	0.000124651	0.000346531	LRRC37A11P
cg06846895_SNORA22	-0.356283487	0.000124651	0.000346531	SNORA22
cg04726019_IGLV3-19	-0.330170752	0.000124653	0.000346535	IGLV3-19
cg19952435_RAVER1	-0.439627592	0.000124654	0.000346535	RAVER1
cg15099537_ABCA9	-0.333509667	0.000124656	0.000346539	ABCA9
cg19952435_GPAA1	-0.435068026	0.000124657	0.000346541	GPAA1
cg26816659_HLA-S	0.389510661	0.00012466	0.000346547	HLA-S
cg27375966_IFT27	-0.511922421	0.000124661	0.000346547	IFT27
cg07416455_CCL21	-0.360490083	0.000124662	0.000346549	CCL21
cg06234051_TAAR2	-0.363242591	0.000124665	0.000346554	TAAR2
cg20682742_RNU5E-9P	-0.391673859	0.000124666	0.000346555	RNU5E-9P
cg11338049_HOXC8	-0.317851521	0.000124667	0.000346557	HOXC8
cg00199007_RPL8	-0.345574039	0.000124668	0.000346557	RPL8
cg15912082_PENK	-0.378494101	0.000124672	0.000346566	PENK
cg11156873_CTRB1	-0.329289665	0.000124674	0.00034657	CTRB1
cg12710220_OR6K2	-0.34575235	0.000124675	0.000346571	OR6K2
cg06449486_SULT1C4	0.361540355	0.000124676	0.000346572	SULT1C4
cg14084042_OR2AM1P	0.353034433	0.000124678	0.000346572	OR2AM1P
cg14084042_RPL23AP59	0.353034433	0.000124678	0.000346572	RPL23AP59
cg14084042_RNU6-590P	0.353034433	0.000124678	0.000346572	RNU6-590P
cg18372600_SIGLEC8	-0.345315328	0.000124682	0.000346581	SIGLEC8
cg00044848_CTXN2	-0.342051491	0.000124683	0.000346584	CTXN2
cg23234634_ADGRG1	-0.346113992	0.000124684	0.000346584	ADGRG1
cg07127888_CERS6-AS1	-0.484097158	0.000124685	0.000346584	CERS6-AS1
cg25588120_ZNF563	-0.333822977	0.000124686	0.000346585	ZNF563
cg25841491_RNU6-359P	-0.372125793	0.000124687	0.000346585	RNU6-359P
cg16237262_LINC01460	-0.380414152	0.00012469	0.000346591	LINC01460
cg23414262_GPRC6A	-0.350370256	0.00012469	0.000346591	GPRC6A
cg15159588_OLA1P2	-0.405542673	0.00012469	0.000346591	OLA1P2
cg03277550_TREML4	-0.334689466	0.000124692	0.000346593	TREML4
cg16601957_XCL1	-0.35945631	0.000124695	0.0003466	XCL1
cg06042259_IGKV3-11	-0.377079034	0.000124696	0.0003466	IGKV3-11
cg10568558_DRD5P2	-0.340852116	0.000124696	0.0003466	DRD5P2
cg00077738_FGFR3P1	-0.39390613	0.0001247	0.000346608	FGFR3P1
cg03929761_LINC01967	-0.329487459	0.000124701	0.000346609	LINC01967
cg24969888_CD300A	-0.354032267	0.000124702	0.000346609	CD300A
cg09830308_PRORP	0.343199802	0.000124702	0.000346609	PRORP
cg02736186_SPACA3	-0.355087778	0.000124709	0.000346625	SPACA3
cg10100831_IGLV3-25	-0.329513002	0.000124711	0.00034663	IGLV3-25
cg09774124_ANKRD20A11P	-0.34444737	0.000124716	0.000346643	ANKRD20A11P
cg23024913_SPINT5P	-0.351476657	0.000124717	0.000346643	SPINT5P
cg06635371_NPIPA5	0.359018526	0.000124718	0.000346643	NPIPA5
cg16655291_NUBP2	0.367428097	0.000124723	0.000346656	NUBP2
cg25588120_KMT5B	-0.335991919	0.000124725	0.000346657	KMT5B
cg13229245_UGT1A10	0.327199398	0.000124725	0.000346657	UGT1A10
cg23174406_STARD13	0.368405537	0.000124726	0.000346658	STARD13
cg10100117_SSC5D	-0.35358537	0.00012473	0.000346666	SSC5D
cg14412184_LINC01349	-0.355434856	0.000124732	0.000346666	LINC01349
cg14412184_MIR541	-0.355434856	0.000124732	0.000346666	MIR541
cg06038274_PNMT	0.432799896	0.000124732	0.000346666	PNMT
cg03023681_SYNCRIP	-0.382971052	0.000124733	0.000346666	SYNCRIP
cg09205384_FGF7P4	-0.356663437	0.000124733	0.000346666	FGF7P4
cg18955295_RPS10P9	-0.368953328	0.000124734	0.000346668	RPS10P9
cg00066022_TECPR1	0.367214358	0.00012474	0.00034668	TECPR1
cg23209353_OR2X1P	-0.346387059	0.00012474	0.00034668	OR2X1P
cg07320976_PLCXD3	-0.398608618	0.000124745	0.000346694	PLCXD3
cg13795336_RNU6-1293P	-0.350561505	0.000124756	0.000346722	RNU6-1293P
cg07571734_KLHL21	-0.367800231	0.000124758	0.000346725	KLHL21
cg17653352_OR7D4	-0.361775244	0.000124759	0.000346727	OR7D4
cg16150798_COL6A1	0.354080261	0.000124762	0.000346733	COL6A1
cg02724374_GABRA5	-0.337077585	0.000124764	0.000346737	GABRA5
cg19155735_SEMA5B	-0.383756872	0.000124767	0.000346743	SEMA5B
cg12594546_SLC2A3	-0.386943192	0.000124771	0.000346751	SLC2A3
cg27543695_AKR1B1P2	-0.345880074	0.000124773	0.000346754	AKR1B1P2
cg10301769_SNORD115-45	-0.393564978	0.000124773	0.000346754	SNORD115-45
cg16143544_CHRNB4	-0.316745496	0.000124774	0.000346755	CHRNB4
cg17096979_RNY1P5	-0.348613665	0.000124774	0.000346755	RNY1P5
cg03211192_THOC3	0.345294509	0.000124777	0.00034676	THOC3
cg03859313_ACTBP7	0.33609792	0.000124778	0.000346761	ACTBP7
cg07499288_MRPL50P1	0.336244646	0.00012478	0.000346764	MRPL50P1
cg13353160_OGFRL1	-0.460929456	0.000124781	0.000346765	OGFRL1
cg20683445_HSPB8	-0.334867254	0.000124784	0.000346773	HSPB8
cg15461618_VEGFB	-0.348790278	0.000124796	0.000346801	VEGFB
cg14007128_IL9	-0.389565612	0.000124796	0.000346801	IL9
cg00384264_LINC00463	-0.344162934	0.000124805	0.000346824	LINC00463
cg27483382_TPT1P8	-0.362506077	0.000124809	0.000346833	TPT1P8
cg24230904_MYB-AS1	0.349936635	0.000124811	0.000346838	MYB-AS1
cg07850274_SYNE2	-0.378283128	0.000124812	0.000346838	SYNE2
cg06991118_ZNF703	0.379786178	0.000124817	0.000346851	ZNF703
cg10548700_RNU6ATAC8P	0.338448285	0.000124827	0.000346873	RNU6ATAC8P
cg25588852_HSD11B2	0.410393835	0.000124827	0.000346873	HSD11B2
cg03652173_BARHL1	0.372416653	0.00012483	0.00034688	BARHL1
cg06619035_MOXD1	-0.388095377	0.000124832	0.000346884	MOXD1
cg05470459_RNA5SP198	-0.36635247	0.000124837	0.000346894	RNA5SP198
cg09830308_GOT1	0.34337634	0.000124837	0.000346894	GOT1
cg03751055_LINC01221	-0.348374542	0.000124839	0.000346897	LINC01221
cg05043952_RNA5SP139	0.367781685	0.000124841	0.000346902	RNA5SP139
cg11110036_RPL23AP80	-0.362153589	0.000124848	0.000346917	RPL23AP80
cg04287289_RPS6KA2-IT1	0.338623721	0.000124848	0.000346917	RPS6KA2-IT1
cg13864165_SAA1	-0.336833117	0.000124849	0.000346917	SAA1
cg03637781_OR10AD1	0.336097962	0.000124852	0.000346923	OR10AD1
cg20540806_P3H2-AS1	0.328945211	0.000124853	0.000346924	P3H2-AS1
cg04398282_ZFAND6	0.386739313	0.000124853	0.000346925	ZFAND6
cg11423687_RNU6-563P	-0.348553583	0.000124856	0.000346925	RNU6-563P
cg15577010_PPP1R14BP3	-0.342412285	0.000124856	0.000346925	PPP1R14BP3
cg05970080_RN7SKP39	-0.376011546	0.000124856	0.000346925	RN7SKP39
cg27459981_MRPS16	0.376542933	0.000124856	0.000346925	MRPS16
cg25172145_LOXL4	-0.367344287	0.000124857	0.000346925	LOXL4
cg25205727_RPL21P33	-0.351648279	0.000124858	0.000346925	RPL21P33
cg06813297_RPS17P2	-0.346242181	0.000124858	0.000346925	RPS17P2
cg12571007_ZKSCAN1	-0.348787115	0.000124859	0.000346925	ZKSCAN1
cg04858096_ACTBP7	-0.363007351	0.00012486	0.000346926	ACTBP7
cg03566001_UGT1A12P	-0.337922661	0.000124862	0.000346928	UGT1A12P
cg14579235_ACTBP7	-0.357579344	0.000124863	0.000346928	ACTBP7
cg24863347_EFCC1	-0.430558162	0.000124864	0.000346928	EFCC1
cg22190299_CELSR2	-0.34070347	0.000124865	0.000346928	CELSR2
cg05206351_DEFB130D	-0.362817975	0.000124865	0.000346928	DEFB130D
cg05206351_BOLA2	-0.362817975	0.000124865	0.000346928	BOLA2
cg05206351_SLC35G4	-0.362817975	0.000124865	0.000346928	SLC35G4
cg07850274_ZNF334	-0.382989404	0.000124866	0.000346929	ZNF334
cg10662221_UNC5B	0.362185977	0.000124869	0.000346934	UNC5B
cg09162333_NUBP2	-0.386545453	0.000124871	0.00034694	NUBP2
cg12914151_ATP13A4	-0.36926976	0.000124873	0.00034694	ATP13A4
cg17154605_LNCPRESS1	0.367432747	0.000124873	0.00034694	LNCPRESS1
cg10100117_STXBP1	-0.360266053	0.000124874	0.00034694	STXBP1
cg01504149_OR13Z1P	-0.340619905	0.000124875	0.00034694	OR13Z1P
cg16476700_NUP50-DT	0.3518965	0.000124875	0.00034694	NUP50-DT
cg24315340_RNU6-7	-0.398191518	0.000124875	0.00034694	RNU6-7
cg07236781_SH3RF2	0.367904068	0.000124879	0.000346946	SH3RF2
cg17146522_PCDH9-AS1	-0.423596049	0.000124879	0.000346946	PCDH9-AS1
cg21696374_AQP7P2	-0.343059902	0.00012488	0.000346946	AQP7P2
cg11600326_ZMYND10-AS1	-0.460641019	0.000124882	0.000346949	ZMYND10-AS1
cg22121946_ZNF734P	-0.444785311	0.000124883	0.000346952	ZNF734P
cg01062838_RNU1-101P	-0.357222125	0.000124884	0.000346952	RNU1-101P
cg12424965_MYRIP	-0.33247584	0.000124885	0.000346953	MYRIP
cg24272257_CRYGA	-0.357243387	0.000124887	0.000346956	CRYGA
cg24272257_OR4C12	-0.357243387	0.000124887	0.000346956	OR4C12
cg07164224_PPDPFL	0.371177056	0.000124888	0.000346956	PPDPFL
cg06722022_RPS27P23	-0.372614206	0.000124889	0.000346956	RPS27P23
cg08891382_RNU6-300P	-0.400342881	0.000124891	0.000346957	RNU6-300P
cg13014295_F2	-0.384603436	0.000124892	0.000346957	F2
cg05740567_RNU6-627P	-0.352625881	0.000124893	0.000346957	RNU6-627P
cg05740567_RNU1-76P	-0.352625881	0.000124893	0.000346957	RNU1-76P
cg05740567_LINC01626	-0.352625881	0.000124893	0.000346957	LINC01626
cg05740567_FABP12P1	-0.352625881	0.000124893	0.000346957	FABP12P1
cg05740567_DEFB128	-0.352625881	0.000124893	0.000346957	DEFB128
cg11803838_ASNS	0.328863667	0.000124895	0.000346958	ASNS
cg19935718_NPSR1	0.373190148	0.000124904	0.000346981	NPSR1
cg20007465_OR2J2	0.32719702	0.000124909	0.000346994	OR2J2
cg00569101_TGFB1	-0.348683879	0.00012491	0.000346994	TGFB1
cg07814260_CDH6	0.381253509	0.000124915	0.000347006	CDH6
cg11156873_ZFYVE1	-0.332733981	0.000124915	0.000347006	ZFYVE1
cg02976309_CERS3	-0.342010604	0.000124916	0.000347006	CERS3
cg08174789_SELENOKP2	-0.345281162	0.000124917	0.000347007	SELENOKP2
cg25706257_LINC02096	-0.335571533	0.000124921	0.000347015	LINC02096
cg20835665_RPSAP55	0.38430685	0.000124921	0.000347015	RPSAP55
cg13628022_EPX	0.41936817	0.000124923	0.000347019	EPX
cg24863347_KLHL40	-0.42716703	0.000124925	0.000347022	KLHL40
cg06067437_FAM135B	0.337140015	0.000124926	0.000347022	FAM135B
cg09227800_PEX11A	-0.36299682	0.000124927	0.000347022	PEX11A
cg25861660_F10-AS1	-0.414119615	0.000124927	0.000347022	F10-AS1
cg27188340_HNRNPA1P51	-0.38872689	0.000124928	0.000347022	HNRNPA1P51
cg26286565_HMGN2P36	-0.343900334	0.000124928	0.000347022	HMGN2P36
cg01373687_LINC02669	-0.327387127	0.000124937	0.000347044	LINC02669
cg20321556_SNTG2	-0.361338248	0.000124938	0.000347047	SNTG2
cg14748746_RPSAP11	-0.443476693	0.00012494	0.000347051	RPSAP11
cg24430871_RNU6-907P	-0.344029491	0.000124945	0.00034706	RNU6-907P
cg14611230_APOA2	-0.415302816	0.000124947	0.000347064	APOA2
cg22639040_KRT18P24	-0.347858534	0.000124947	0.000347064	KRT18P24
cg04821107_CSMD2-AS1	-0.330500148	0.000124948	0.000347064	CSMD2-AS1
cg12836961_TLX3	-0.350674316	0.000124949	0.000347065	TLX3
cg10723869_SEC61A2	-0.354339198	0.000124955	0.000347079	SEC61A2
cg04572021_MARCO	-0.362903506	0.000124958	0.000347088	MARCO
cg07110166_RNY4P9	-0.354972296	0.000124961	0.000347092	RNY4P9
cg10912062_LINC01677	-0.346627094	0.000124964	0.000347096	LINC01677
cg10912062_MIR1185-2	-0.346627094	0.000124964	0.000347096	MIR1185-2
cg10912062_SNORD42A	-0.346627094	0.000124964	0.000347096	SNORD42A
cg22263704_SPAG11B	-0.339261108	0.000124966	0.000347098	SPAG11B
cg22263704_SPAG11A	-0.339261108	0.000124966	0.000347098	SPAG11A
cg23475480_TMEM79	-0.338643158	0.000124967	0.000347098	TMEM79
cg04510815_MTND2P28	-0.363383216	0.000124967	0.000347098	MTND2P28
cg24304928_OR11L1	-0.340312085	0.000124969	0.0003471	OR11L1
cg10723869_CGRRF1	-0.353581947	0.000124972	0.000347106	CGRRF1
cg04485371_MIR644A	-0.335953503	0.000124976	0.000347116	MIR644A
cg20295071_HSBP1P2	0.347734071	0.000124977	0.000347116	HSBP1P2
cg02990361_MPP3	0.366192911	0.000124978	0.000347116	MPP3
cg20683445_TNFSF9	-0.358148735	0.000124978	0.000347116	TNFSF9
cg06204030_FXYD2	0.338489539	0.000124988	0.000347143	FXYD2
cg07110166_C11orf98P1	-0.359685683	0.000124989	0.000347144	C11orf98P1
cg21392220_LINC01206	-0.383096258	0.000124993	0.000347152	LINC01206
cg08923338_ZBTB12	0.412613468	0.000124995	0.000347156	ZBTB12
cg09086987_DHFRP3	-0.470317024	0.000124997	0.00034716	DHFRP3
cg27459981_SPRYD7	0.378898848	0.000124999	0.000347164	SPRYD7
cg13818127_HSBP1P2	-0.340858759	0.000125	0.000347164	HSBP1P2
cg09830308_SRP14	0.343840955	0.000125	0.000347164	SRP14
cg06214728_RNU1-72P	-0.3643183	0.000125002	0.000347168	RNU1-72P
cg03659565_IGHD6-19	0.467349568	0.000125006	0.000347175	IGHD6-19
cg23097845_PRB4	-0.529917844	0.000125008	0.000347178	PRB4
cg00356435_TRAJ58	0.418291281	0.000125008	0.000347178	TRAJ58
cg22646074_IL25	-0.368355971	0.000125009	0.000347179	IL25
cg04908300_CACNA1H	0.456816728	0.00012501	0.00034718	CACNA1H
cg07360125_TMEM79	-0.339977485	0.00012502	0.000347206	TMEM79
cg25270819_SNRPGP8	-0.3463169	0.000125024	0.000347216	SNRPGP8
cg24304928_LHFPL3	-0.357248803	0.000125025	0.000347216	LHFPL3
cg05608612_RPS15AP38	-0.375939205	0.000125026	0.000347216	RPS15AP38
cg13229245_OR6B2	0.333219064	0.000125028	0.000347221	OR6B2
cg18268220_SSBL5P	-0.569077773	0.000125034	0.000347237	SSBL5P
cg17477995_LHX8	-0.337044908	0.000125036	0.000347239	LHX8
cg17561092_TAC3	-0.339833531	0.000125037	0.000347241	TAC3
cg09227800_AKR1C7P	-0.366318041	0.000125039	0.000347243	AKR1C7P
cg15465092_FAM86B2	0.349599663	0.000125043	0.000347253	FAM86B2
cg05901196_TUBG1P	0.400728727	0.000125044	0.000347253	TUBG1P
cg09774124_PPIAP19	-0.341646189	0.000125045	0.000347253	PPIAP19
cg16326777_LYPLAL1-DT	-0.43346643	0.000125045	0.000347253	LYPLAL1-DT
cg14785984_TPT1P2	-0.337949096	0.000125046	0.000347253	TPT1P2
cg16655291_ARID4B	-0.366128503	0.000125047	0.000347253	ARID4B
cg04568100_PDZD2	0.386774069	0.000125047	0.000347253	PDZD2
cg12420787_ERBB4	-0.34173524	0.000125048	0.000347254	ERBB4
cg26484448_ZNF703	0.388004242	0.000125049	0.000347254	ZNF703
cg04663690_TMEM72-AS1	-0.356224058	0.000125051	0.000347257	TMEM72-AS1
cg08695504_MTCYBP11	-0.375688274	0.000125051	0.000347257	MTCYBP11
cg05511613_PLA2G4E	-0.461743861	0.000125053	0.00034726	PLA2G4E
cg25293880_CP	-0.333153825	0.000125054	0.000347261	CP
cg12877532_IFI16	-0.340223086	0.000125058	0.000347272	IFI16
cg26399937_SKI	-0.384294051	0.00012506	0.000347276	SKI
cg23740067_HMGB1P9	-0.396962933	0.000125065	0.000347287	HMGB1P9
cg16964439_RNU1-74P	-0.366274533	0.000125066	0.000347287	RNU1-74P
cg16145674_ZNF100	-0.448717165	0.000125067	0.000347287	ZNF100
cg16068431_GRM8-AS1	-0.35526312	0.000125068	0.000347287	GRM8-AS1
cg22646760_RNU1-52P	0.398383272	0.000125068	0.000347287	RNU1-52P
cg17714861_HUNK	-0.33125456	0.00012507	0.00034729	HUNK
cg07081946_RNU6-1240P	-0.344329482	0.00012507	0.00034729	RNU6-1240P
cg03470933_C4orf36	-0.386601131	0.000125072	0.000347291	C4orf36
cg13538637_SNORD121B	0.435654314	0.000125072	0.000347291	SNORD121B
cg04304019_PYHIN5P	-0.324245052	0.000125072	0.000347291	PYHIN5P
cg20983125_FBXW12	-0.344612677	0.000125076	0.000347298	FBXW12
cg13922901_OR10S1	0.393727704	0.000125081	0.000347312	OR10S1
cg12877532_PHF20	-0.344051277	0.000125082	0.000347312	PHF20
cg20802509_GJB2	-0.358962605	0.000125083	0.000347313	GJB2
cg19408449_LDHAP7	-0.34706705	0.000125084	0.000347313	LDHAP7
cg02616251_HNRNPA1P46	-0.361007917	0.000125087	0.000347313	HNRNPA1P46
cg02616251_CYCSP8	-0.361007917	0.000125087	0.000347313	CYCSP8
cg02616251_EIF4BP4	-0.361007917	0.000125087	0.000347313	EIF4BP4
cg02616251_ANKRD49P4	-0.361007917	0.000125087	0.000347313	ANKRD49P4
cg19809636_XPOTP1	0.458357992	0.000125087	0.000347313	XPOTP1
cg15175351_DGAT2L7P	-0.347234626	0.000125093	0.000347325	DGAT2L7P
cg02514711_C1QBPP2	0.340833475	0.000125094	0.000347325	C1QBPP2
cg10548700_LY96	0.329390738	0.000125094	0.000347325	LY96
cg25395304_CHST11	-0.337803401	0.000125094	0.000347325	CHST11
cg05784996_GKN1	0.420099862	0.000125095	0.000347325	GKN1
cg15408512_RNU6-324P	-0.340074441	0.000125095	0.000347325	RNU6-324P
cg03687084_CD81-AS1	-0.340560102	0.000125099	0.00034733	CD81-AS1
cg14051288_APOH	-0.347244354	0.0001251	0.00034733	APOH
cg04452065_KRT9	0.387024836	0.000125101	0.00034733	KRT9
cg16655291_TRAV29DV5	-0.368856281	0.000125101	0.00034733	TRAV29DV5
cg22646760_MTND5P29	0.391162661	0.000125101	0.00034733	MTND5P29
cg12149851_ULBP1	-0.370446968	0.000125101	0.00034733	ULBP1
cg08742095_FBLN1	-0.342060484	0.000125102	0.000347331	FBLN1
cg00879723_LYPD2	-0.339470273	0.000125103	0.000347331	LYPD2
cg17299636_RNU6ATAC2P	-0.335398429	0.000125104	0.000347333	RNU6ATAC2P
cg11983006_RAB1AP2	-0.407597415	0.000125106	0.000347335	RAB1AP2
cg00475235_PPIAP82	-0.350416473	0.000125107	0.000347338	PPIAP82
cg25706257_PRSS3	-0.336070688	0.000125108	0.000347339	PRSS3
cg20952901_ISLR	-0.345978064	0.000125112	0.000347346	ISLR
cg25326727_FAM167B	-0.408471227	0.000125112	0.000347346	FAM167B
cg06544239_OLA1P2	-0.351145302	0.000125113	0.000347346	OLA1P2
cg11674404_EIF4A3	-0.324852352	0.000125115	0.00034735	EIF4A3
cg16655291_IFIT5	-0.35675714	0.000125117	0.000347355	IFIT5
cg16835097_LAMA1	0.354252844	0.000125119	0.000347358	LAMA1
cg06372909_XXYLT1-AS1	-0.337398386	0.00012512	0.000347358	XXYLT1-AS1
cg04520897_LINC02030	-0.336308453	0.000125121	0.00034736	LINC02030
cg04263379_RPS17P14	-0.413975338	0.000125123	0.000347363	RPS17P14
cg00211625_MIR548T	-0.353930144	0.000125131	0.000347384	MIR548T
cg16131126_MAPK6P1	-0.424560543	0.000125132	0.000347384	MAPK6P1
cg14122110_TH	-0.342772729	0.000125133	0.000347385	TH
cg26112799_ROCR	-0.42005299	0.000125135	0.000347389	ROCR
cg25105522_LINC00430	0.37617464	0.000125139	0.000347398	LINC00430
cg09739726_LINC02046	-0.31826176	0.000125139	0.000347398	LINC02046
cg06878664_LINC00454	-0.427756464	0.00012514	0.000347398	LINC00454
cg09785766_RASAL2-AS1	-0.321181755	0.000125142	0.000347401	RASAL2-AS1
cg15281606_RNU6-262P	0.336995198	0.000125143	0.000347404	RNU6-262P
cg23024913_MYO5BP2	-0.333110005	0.000125145	0.000347406	MYO5BP2
cg17896927_COL1A1	0.334140888	0.000125146	0.000347406	COL1A1
cg27286337_TUBB8P2	-0.348093192	0.000125146	0.000347406	TUBB8P2
cg25864987_KRTAP5-8	-0.340085095	0.000125149	0.000347413	KRTAP5-8
cg03113878_RPL3P8	0.323371346	0.000125152	0.000347417	RPL3P8
cg04198854_ABHD5	-0.345007043	0.00012516	0.000347438	ABHD5
cg09189551_PALLD	-0.440888314	0.000125161	0.000347441	PALLD
cg18477299_SPDYE16	-0.369869373	0.000125163	0.000347442	SPDYE16
cg03591123_SAP18P3	-0.348037968	0.000125163	0.000347442	SAP18P3
cg20983125_TSBP1	-0.356504385	0.000125165	0.000347445	TSBP1
cg26162637_RPL35AP28	-0.332343996	0.000125166	0.000347445	RPL35AP28
cg25588120_NFYB	-0.337324436	0.00012517	0.000347455	NFYB
cg11153505_HMOX1	-0.332867011	0.000125172	0.00034746	HMOX1
cg10288502_FAM171B	-0.326293255	0.000125177	0.000347472	FAM171B
cg20697094_RNY4P9	0.334252193	0.000125178	0.000347473	RNY4P9
cg03227775_KRTAP11-1	-0.332694014	0.000125183	0.000347484	KRTAP11-1
cg21133255_FGF22	-0.35405429	0.000125186	0.000347488	FGF22
cg06621919_KRT75	-0.338831356	0.000125186	0.000347488	KRT75
cg25135012_LGI3	-0.322666022	0.000125186	0.000347488	LGI3
cg03593057_PPP1R13L	0.328495845	0.000125187	0.000347488	PPP1R13L
cg00980696_EEF1B2P8	-0.343276035	0.000125189	0.000347489	EEF1B2P8
cg09495418_SETD6P1	0.390515331	0.000125189	0.000347489	SETD6P1
cg02990361_SELENOOLP	0.384086098	0.000125189	0.000347489	SELENOOLP
cg07774612_NTSR1	-0.347340115	0.000125192	0.000347495	NTSR1
cg18692382_AQP7	0.321962162	0.000125197	0.000347506	AQP7
cg23622369_PCDHGA2	0.352973039	0.000125197	0.000347506	PCDHGA2
cg18834259_GAPDHP25	0.375095859	0.000125198	0.000347507	GAPDHP25
cg12840361_FN3K	-0.373999584	0.0001252	0.000347511	FN3K
cg19935718_TRPC7	0.395877287	0.000125202	0.000347513	TRPC7
cg14030025_LAMTOR3P1	-0.426664909	0.000125203	0.000347513	LAMTOR3P1
cg15159588_CLEC2A	-0.404557406	0.000125206	0.00034752	CLEC2A
cg08698035_LINC00905	-0.399124336	0.00012521	0.00034753	LINC00905
cg25037011_AURKA	0.341066808	0.000125214	0.000347537	AURKA
cg15406420_TMEM117	-0.413710992	0.000125215	0.000347537	TMEM117
cg21886864_RN7SL272P	-0.349372353	0.000125215	0.000347537	RN7SL272P
cg18743951_POTEB	-0.394995082	0.000125215	0.000347537	POTEB
cg14446103_OR10K1	-0.355207963	0.000125216	0.000347538	OR10K1
cg13262723_POFUT2	-0.433839113	0.000125219	0.000347543	POFUT2
cg01824284_TMC6	-0.338744778	0.000125219	0.000347543	TMC6
cg15109916_PSPN	-0.429025353	0.000125221	0.000347546	PSPN
cg15735438_OR5B2	-0.338910555	0.000125224	0.000347551	OR5B2
cg09760986_PSAT1P4	0.345783525	0.000125224	0.000347551	PSAT1P4
cg04325406_OR5AS1	-0.361563073	0.000125226	0.000347555	OR5AS1
cg12750675_FAM240C	-0.345680057	0.00012523	0.000347561	FAM240C
cg15296799_FRS3	-0.367194307	0.000125232	0.000347564	FRS3
cg04726019_RNU6ATAC2P	-0.328097826	0.000125234	0.000347568	RNU6ATAC2P
cg17945789_MEMO1P1	-0.375317262	0.000125238	0.000347578	MEMO1P1
cg13538637_KLK2	0.435828104	0.000125239	0.000347578	KLK2
cg10100117_VWCE	-0.338599153	0.000125239	0.000347578	VWCE
cg20078063_FN3K	0.413425676	0.000125244	0.000347581	FN3K
cg04515996_TREML5P	0.333123744	0.000125244	0.000347581	TREML5P
cg08741063_SOX13	-0.356011678	0.000125245	0.000347581	SOX13
cg00270291_FBXL2	0.34069034	0.000125245	0.000347581	FBXL2
cg20388329_OR1X5P	-0.324010358	0.000125246	0.000347581	OR1X5P
cg05868023_RNU6-766P	0.334870165	0.000125247	0.000347581	RNU6-766P
cg06115039_HNRNPA1P46	-0.341816705	0.000125248	0.000347581	HNRNPA1P46
cg06115039_CYCSP8	-0.341816705	0.000125248	0.000347581	CYCSP8
cg06115039_ANKRD49P4	-0.341816705	0.000125248	0.000347581	ANKRD49P4
cg13469425_IRGC	-0.362297454	0.000125248	0.000347581	IRGC
cg02697258_LINC02558	-0.374802381	0.000125249	0.000347582	LINC02558
cg20740024_AQP12A	-0.359162515	0.00012525	0.000347583	AQP12A
cg01409776_KRTAP5-8	-0.376037767	0.000125254	0.00034759	KRTAP5-8
cg20683445_ZPLD1	-0.349097205	0.000125255	0.00034759	ZPLD1
cg19952435_PTPN23	-0.439651639	0.000125255	0.00034759	PTPN23
cg01824284_IDUA	-0.334891886	0.000125256	0.00034759	IDUA
cg14122110_CSF3	-0.3446284	0.000125256	0.00034759	CSF3
cg01322554_SCARA3	-0.395329485	0.000125257	0.00034759	SCARA3
cg05836256_TRBJ2-3	-0.335335376	0.000125258	0.000347592	TRBJ2-3
cg09483607_RNU6-1226P	-0.32867516	0.00012526	0.000347593	RNU6-1226P
cg09339841_CILP	-0.328957054	0.00012526	0.000347593	CILP
cg20882490_USP17L27	-0.345196231	0.00012526	0.000347593	USP17L27
cg01594767_AKAP12	-0.349074756	0.000125265	0.000347605	AKAP12
cg12282100_CAV3	0.339321313	0.000125266	0.000347605	CAV3
cg00171290_HS1BP3-IT1	-0.352656236	0.000125267	0.000347606	HS1BP3-IT1
cg10992736_NPSR1	-0.333962099	0.000125269	0.00034761	NPSR1
cg24968733_MTCO1P54	-0.357480331	0.000125273	0.000347618	MTCO1P54
cg06846895_RNA5SP387	-0.368280105	0.000125274	0.000347618	RNA5SP387
cg09830308_TMEM237	0.346611574	0.000125276	0.000347622	TMEM237
cg23564471_MARK2P13	-0.35585805	0.000125276	0.000347622	MARK2P13
cg05669210_HNRNPA3P5	0.328887532	0.000125277	0.000347624	HNRNPA3P5
cg27543695_PIEZO2	-0.338702235	0.000125282	0.000347624	PIEZO2
cg24439232_RNU7-55P	-0.387288639	0.000125282	0.000347624	RNU7-55P
cg23610736_TRBV22OR9-2	-0.407670361	0.000125283	0.000347624	TRBV22OR9-2
cg23610736_RNU6-271P	-0.407670361	0.000125283	0.000347624	RNU6-271P
cg21905437_UNC93A	0.411618952	0.000125283	0.000347624	UNC93A
cg00069540_PALM3	-0.391613216	0.000125284	0.000347624	PALM3
cg20657843_RPP21	-0.365620578	0.000125284	0.000347624	RPP21
cg21593001_LAPTM4BP1	-0.385266248	0.000125284	0.000347624	LAPTM4BP1
cg12237289_BUB3P1	-0.358421006	0.000125284	0.000347624	BUB3P1
cg24120297_FN3K	0.391495546	0.000125285	0.000347624	FN3K
cg00066022_TP53I13	0.364136134	0.000125285	0.000347624	TP53I13
cg13500029_OCM	-0.333914547	0.000125288	0.00034763	OCM
cg07914385_COLGALT2	-0.338901149	0.000125288	0.00034763	COLGALT2
cg00591160_KLK4	0.337403742	0.000125291	0.000347634	KLK4
cg09162333_FN3K	-0.389157886	0.000125292	0.000347636	FN3K
cg08268925_RNU6-1214P	-0.350625278	0.000125294	0.000347639	RNU6-1214P
cg12877532_CCDC25	-0.341228077	0.000125298	0.000347645	CCDC25
cg22783940_IGKV1OR2-3	-0.341337576	0.000125299	0.000347645	IGKV1OR2-3
cg22783940_MIR548A1	-0.341337576	0.000125299	0.000347645	MIR548A1
cg22783940_RPS29P15	-0.341337576	0.000125299	0.000347645	RPS29P15
cg27030245_CLUL1	0.343774919	0.000125302	0.000347646	CLUL1
cg23209353_AKR1D1P1	-0.359043357	0.000125302	0.000347646	AKR1D1P1
cg06330497_CRISP1	-0.368595287	0.000125303	0.000347646	CRISP1
cg06338987_RPS18P13	-0.335831852	0.000125304	0.000347646	RPS18P13
cg06635371_CYCSP11	0.368519207	0.000125304	0.000347646	CYCSP11
cg05669210_GUSBP5	0.328026255	0.000125304	0.000347646	GUSBP5
cg07210335_RPL22P11	0.333162734	0.000125306	0.000347648	RPL22P11
cg01016056_TPH2	-0.343317991	0.000125309	0.000347657	TPH2
cg11367421_OR52E4	-0.409745426	0.00012532	0.000347686	OR52E4
cg15353666_ZBTB47	-0.39017795	0.000125321	0.000347686	ZBTB47
cg14525473_RNU2-32P	0.339334501	0.000125322	0.000347686	RNU2-32P
cg18160046_MIR648	-0.342402218	0.000125324	0.000347689	MIR648
cg24377657_HSD17B7P1	0.34116896	0.000125325	0.000347689	HSD17B7P1
cg04425604_RPL13P12	-0.345348809	0.000125325	0.000347689	RPL13P12
cg19653415_GHRLOS	-0.33712063	0.000125326	0.000347691	GHRLOS
cg08324397_CCDC85C	-0.367800807	0.000125328	0.000347695	CCDC85C
cg16476991_CNIH3-AS1	0.408379767	0.00012533	0.000347697	CNIH3-AS1
cg10097323_TSKU	-0.323096055	0.000125338	0.000347719	TSKU
cg09736391_IL17B	-0.399160636	0.00012534	0.000347722	IL17B
cg21088165_CYP2A7P1	-0.349631957	0.000125343	0.000347729	CYP2A7P1
cg14999291_OR10G8	0.457294368	0.000125344	0.00034773	OR10G8
cg20007465_OR13G1	0.327319447	0.000125345	0.000347731	OR13G1
cg07355514_C1QB	0.43436191	0.000125346	0.000347733	C1QB
cg23809394_PHOSPHO1	0.358055961	0.00012535	0.000347742	PHOSPHO1
cg12571007_COPG2	-0.353889288	0.000125352	0.000347746	COPG2
cg14943847_TBC1D28	0.48827936	0.000125361	0.000347767	TBC1D28
cg18455405_RN7SL646P	-0.330101282	0.000125363	0.000347772	RN7SL646P
cg27459981_TOMM20	0.381264248	0.000125364	0.000347772	TOMM20
cg07242776_LCE3A	-0.352094808	0.000125365	0.000347772	LCE3A
cg07091544_KAZALD1	-0.351534276	0.000125366	0.000347773	KAZALD1
cg00666820_FLYWCH1	-0.348854543	0.000125369	0.00034778	FLYWCH1
cg09027601_HMGN3P1	-0.38801264	0.000125372	0.000347788	HMGN3P1
cg12877532_THUMPD3	-0.343188538	0.000125374	0.000347789	THUMPD3
cg21133255_IGFBP6	-0.341752747	0.000125374	0.000347789	IGFBP6
cg04578246_RNU6-226P	-0.431160506	0.000125377	0.000347796	RNU6-226P
cg21408460_OBSCN	0.392769743	0.000125383	0.00034781	OBSCN
cg00306267_RNU6-318P	-0.388154515	0.000125385	0.000347813	RNU6-318P
cg14454721_GNAS-AS1	0.449011853	0.00012539	0.000347825	GNAS-AS1
cg16802996_SEMG1	-0.364687626	0.00012539	0.000347825	SEMG1
cg13545089_IHO1	-0.456195361	0.000125395	0.000347837	IHO1
cg04656811_ZNF703	0.373631999	0.000125396	0.000347837	ZNF703
cg17764057_LINC01168	0.471243504	0.000125397	0.000347838	LINC01168
cg20267322_ZIC1	-0.367815881	0.0001254	0.000347844	ZIC1
cg04212021_LINC01762	0.393675365	0.0001254	0.000347844	LINC01762
cg14588422_MTND2P20	-0.273702518	0.000125405	0.000347853	MTND2P20
cg12273284_ZFP1	0.369567955	0.000125406	0.000347853	ZFP1
cg27294209_SMIM5	-0.578549117	0.000125407	0.000347853	SMIM5
cg20776107_FN3K	0.40842972	0.000125407	0.000347853	FN3K
cg02061007_CCNJL	-0.336074346	0.000125407	0.000347853	CCNJL
cg10548700_SLC8A1	0.32125771	0.000125409	0.000347856	SLC8A1
cg21133255_KRT78	-0.337255316	0.000125411	0.00034786	KRT78
cg02234216_ASIC3	-0.398376364	0.000125412	0.00034786	ASIC3
cg06669036_CSN3	-0.360344527	0.000125413	0.000347861	CSN3
cg03593057_ZC3H3	0.337389782	0.000125421	0.000347881	ZC3H3
cg05186161_DESI2	0.393469092	0.000125422	0.000347881	DESI2
cg23468728_RN7SKP28	0.380554541	0.000125423	0.000347881	RN7SKP28
cg23468728_RNA5SP428	0.380554541	0.000125423	0.000347881	RNA5SP428
cg23468728_RNU6-1326P	0.380554541	0.000125423	0.000347881	RNU6-1326P
cg16727906_RNF208	-0.345133453	0.000125428	0.00034789	RNF208
cg14780957_RN7SKP165	-0.333842229	0.000125428	0.00034789	RN7SKP165
cg19249811_MPPED1	-0.33601406	0.000125436	0.000347912	MPPED1
cg00686450_FGF8	-0.323501194	0.000125438	0.000347914	FGF8
cg12329916_NECTIN1	-0.365235653	0.00012544	0.000347918	NECTIN1
cg26362184_GLIS2	-0.351215974	0.00012544	0.000347918	GLIS2
cg21482265_OVCH1	-0.363559993	0.000125442	0.00034792	OVCH1
cg01612891_TRBV4-2	-0.413844964	0.000125446	0.000347931	TRBV4-2
cg20896351_PNLIPRP3	-0.347624039	0.000125447	0.000347932	PNLIPRP3
cg04271445_RN7SKP263	-0.411339408	0.000125449	0.000347932	RN7SKP263
cg27459981_HEXB	0.375024989	0.000125449	0.000347932	HEXB
cg09781987_LINC00354	-0.337571904	0.000125449	0.000347932	LINC00354
cg05898482_TMEM8B	0.349925862	0.000125451	0.000347934	TMEM8B
cg16203592_RNU6-140P	-0.346617696	0.000125452	0.000347934	RNU6-140P
cg04599643_LINC01647	-0.402759744	0.000125455	0.000347943	LINC01647
cg06181637_MRPL50P1	-0.400420875	0.000125457	0.000347945	MRPL50P1
cg03119028_TUBB3P1	0.329578817	0.000125459	0.00034795	TUBB3P1
cg06736113_TXNDC16	-0.41031217	0.000125464	0.000347961	TXNDC16
cg15762175_TRAV12-1	-0.339164491	0.000125465	0.000347961	TRAV12-1
cg05186161_LRRC42	0.388911383	0.000125465	0.000347961	LRRC42
cg12571007_CFLAR	-0.348304853	0.000125466	0.000347961	CFLAR
cg06777189_IGHV3-13	-0.340928871	0.000125469	0.000347969	IGHV3-13
cg06760305_KIRREL3-AS3	0.358627267	0.000125472	0.000347975	KIRREL3-AS3
cg26816564_KRT18P19	0.45259946	0.000125476	0.000347982	KRT18P19
cg02639667_ABCC8	0.35393899	0.000125477	0.000347982	ABCC8
cg22263704_IRX2	-0.332744721	0.000125477	0.000347982	IRX2
cg22036614_KRT18P64	-0.390164649	0.000125478	0.000347984	KRT18P64
cg11003434_ELK2BP	-0.338737671	0.000125479	0.000347984	ELK2BP
cg19427276_PAMR1	-0.422722969	0.00012548	0.000347984	PAMR1
cg19148440_RPLP2P1	0.336062923	0.000125481	0.000347987	RPLP2P1
cg13229245_OPA1-AS1	0.328220054	0.000125484	0.000347993	OPA1-AS1
cg10723869_EIF2AK3-DT	-0.356103034	0.000125488	0.000348001	EIF2AK3-DT
cg14584450_CSRNP3	-0.351425163	0.000125488	0.000348001	CSRNP3
cg02814691_CSF3	-0.411359723	0.000125489	0.000348001	CSF3
cg25864987_BICRA	-0.34808867	0.000125491	0.000348006	BICRA
cg25699417_SPINT5P	-0.361531521	0.000125493	0.000348009	SPINT5P
cg19147015_PSG6	-0.328672625	0.000125497	0.000348017	PSG6
cg25421560_TREML3P	-0.42042966	0.000125497	0.000348017	TREML3P
cg04768463_LINC00400	-0.496891557	0.000125498	0.000348017	LINC00400
cg14368276_RNF44	-0.350910983	0.000125498	0.000348017	RNF44
cg07052624_LNCPRESS1	0.438102467	0.000125499	0.000348017	LNCPRESS1
cg16278658_SHISA5	-0.395572026	0.0001255	0.000348017	SHISA5
cg13785123_LOXL4	-0.32900961	0.000125502	0.000348022	LOXL4
cg07511671_RNU6-701P	0.450635183	0.000125505	0.000348026	RNU6-701P
cg26399937_LGI3	-0.368126509	0.000125506	0.000348026	LGI3
cg02251147_RPL15P13	-0.377639111	0.000125507	0.000348026	RPL15P13
cg22843488_RNU6-1208P	-0.350339364	0.000125507	0.000348026	RNU6-1208P
cg04549802_TMCO2	-0.332141298	0.000125508	0.000348026	TMCO2
cg12553365_NUP35P1	-0.326514182	0.000125509	0.000348026	NUP35P1
cg13262723_TMEM95	-0.413924421	0.000125509	0.000348026	TMEM95
cg27208514_CASC6	-0.326463357	0.00012551	0.000348026	CASC6
cg11600326_AHNAK2	-0.455970321	0.00012551	0.000348026	AHNAK2
cg09774124_RN7SKP198	-0.340543871	0.000125514	0.000348035	RN7SKP198
cg22332106_NPSR1	0.404184921	0.000125515	0.000348037	NPSR1
cg17839232_FAM136BP	-0.33998265	0.000125517	0.000348041	FAM136BP
cg05329960_FAM74A1	-0.382756046	0.000125519	0.000348044	FAM74A1
cg01255527_FGF7P4	-0.38362155	0.00012552	0.000348045	FGF7P4
cg12776173_BCYRN1	-0.336515608	0.000125521	0.000348045	BCYRN1
cg17159699_MTND2P5	-0.369350894	0.000125522	0.000348048	MTND2P5
cg05601623_CLDN17	0.337093244	0.000125524	0.000348048	CLDN17
cg27552167_RNU6-829P	-0.380584004	0.000125528	0.000348059	RNU6-829P
cg22314643_KRTAP9-1	-0.345294795	0.000125531	0.000348063	KRTAP9-1
cg00364747_LINC00424	-0.375739493	0.000125532	0.000348064	LINC00424
cg27459981_CDC37L1	0.383199604	0.000125532	0.000348064	CDC37L1
cg25081128_ZNF703	-0.345221011	0.000125538	0.00034808	ZNF703
cg20983125_CACYBPP1	-0.354040095	0.000125546	0.000348097	CACYBPP1
cg13973727_LSM3P3	-0.323433181	0.000125547	0.000348097	LSM3P3
cg21816330_LINC01784	0.353091863	0.000125548	0.000348097	LINC01784
cg21816330_PRAMEF11	0.353091863	0.000125548	0.000348097	PRAMEF11
cg21816330_DPY19L4P2	0.353091863	0.000125548	0.000348097	DPY19L4P2
cg22168087_TRANK1	0.331872208	0.000125555	0.000348114	TRANK1
cg09819502_RNU6-53P	0.34323594	0.000125559	0.000348121	RNU6-53P
cg26283879_MIR1233-2	0.454642686	0.00012556	0.000348121	MIR1233-2
cg14137316_RRBP1	-0.343380534	0.00012556	0.000348121	RRBP1
cg21822187_INPP5J	0.444554864	0.000125561	0.000348121	INPP5J
cg08324397_TSNARE1	-0.372460471	0.000125561	0.000348121	TSNARE1
cg06620353_BCYRN1	-0.346947427	0.000125561	0.000348121	BCYRN1
cg03181524_IFNA4	0.372085562	0.000125563	0.000348124	IFNA4
cg11156873_TACR3	-0.340211565	0.000125565	0.000348128	TACR3
cg13229245_DERA	0.328922689	0.000125568	0.000348134	DERA
cg00980696_OR4L1	-0.33128984	0.000125569	0.000348134	OR4L1
cg11911060_KRT8P26	-0.390280716	0.00012557	0.000348135	KRT8P26
cg15411736_CST4	-0.329317542	0.000125572	0.000348141	CST4
cg01034367_NPSR1	-0.32983707	0.000125575	0.000348148	NPSR1
cg10392172_RNU6ATAC33P	-0.49313515	0.000125579	0.000348153	RNU6ATAC33P
cg00619628_SOX18	-0.354374991	0.000125579	0.000348153	SOX18
cg21750040_SPEM1	-0.43102603	0.000125581	0.000348159	SPEM1
cg14368276_PPP2R2C	-0.330999118	0.000125583	0.000348161	PPP2R2C
cg03386811_RN7SL305P	0.338871346	0.000125584	0.000348163	RN7SL305P
cg05138787_UCP1	-0.375188228	0.000125588	0.000348171	UCP1
cg17110599_OR1J4	-0.412529037	0.000125589	0.000348171	OR1J4
cg20252529_PCDH18	-0.351012842	0.000125592	0.00034818	PCDH18
cg15074728_LINC02032	-0.339590723	0.000125594	0.000348181	LINC02032
cg15066991_PRELID1P5	-0.364126422	0.0001256	0.000348199	PRELID1P5
cg13166992_SRRM4	0.447200767	0.000125602	0.000348202	SRRM4
cg12962613_MIR760	-0.366261718	0.000125607	0.000348209	MIR760
cg12377084_TRAV8-4	-0.310096125	0.000125607	0.000348209	TRAV8-4
cg27459981_FARSB	0.385684359	0.000125607	0.000348209	FARSB
cg27459981_ATP5PF	0.380878763	0.000125608	0.000348209	ATP5PF
cg11324999_KLK2	-0.459154099	0.00012561	0.000348214	KLK2
cg26335602_MTND4P21	0.418716393	0.000125613	0.000348214	MTND4P21
cg26335602_RNU6-692P	0.418716393	0.000125613	0.000348214	RNU6-692P
cg26335602_LINC00708	0.418716393	0.000125613	0.000348214	LINC00708
cg11128983_CLVS2	-0.344193322	0.000125613	0.000348214	CLVS2
cg23067711_RNU4-78P	0.410096027	0.000125614	0.000348215	RNU4-78P
cg14683563_GPR4	-0.337072124	0.000125614	0.000348215	GPR4
cg23383887_IL17F	-0.35038631	0.000125622	0.000348233	IL17F
cg25326727_MIR575	-0.40116842	0.000125624	0.000348238	MIR575
cg02992549_ETV4	-0.35457244	0.000125628	0.000348247	ETV4
cg24728770_USP6	-0.343366628	0.000125628	0.000348247	USP6
cg00666820_CDC42BPG	-0.351980183	0.000125631	0.00034825	CDC42BPG
cg12067981_GAMTP2	-0.343802658	0.000125631	0.00034825	GAMTP2
cg12115391_IGLV2-18	-0.335301712	0.000125632	0.000348252	IGLV2-18
cg14787030_ASB10	-0.487691393	0.000125634	0.000348254	ASB10
cg08752433_BARHL1	0.42934783	0.000125635	0.000348256	BARHL1
cg13168050_SNORD113-9	-0.350299248	0.000125636	0.000348257	SNORD113-9
cg24863484_IL17A	-0.40613548	0.000125637	0.000348259	IL17A
cg22821472_PLA2G2A	-0.329226908	0.000125639	0.000348262	PLA2G2A
cg22551578_UNC5B	-0.324008108	0.00012564	0.000348262	UNC5B
cg19408449_BCL11A	-0.353420772	0.000125646	0.000348278	BCL11A
cg16269733_ATP1A1	-0.348348763	0.000125648	0.00034828	ATP1A1
cg12386544_AKAP12	-0.349059664	0.000125649	0.000348282	AKAP12
cg14458799_TMIE	-0.377241552	0.000125653	0.000348291	TMIE
cg21673338_VPS53	-0.383708773	0.000125655	0.000348294	VPS53
cg23290207_CCDC148	0.330998651	0.000125657	0.000348299	CCDC148
cg21546742_RNU6-990P	-0.351966958	0.000125662	0.00034831	RNU6-990P
cg17693878_MYOCD-AS1	-0.333413677	0.000125664	0.000348313	MYOCD-AS1
cg09227800_IPO9	-0.363791577	0.000125664	0.000348313	IPO9
cg15720223_OR10K1	-0.39680054	0.000125665	0.000348313	OR10K1
cg03830265_HOXA1	-0.37361435	0.000125666	0.000348314	HOXA1
cg27455098_LYPLA1P1	-0.364031322	0.000125668	0.000348318	LYPLA1P1
cg12571007_TOGARAM1	-0.353295175	0.000125669	0.000348318	TOGARAM1
cg03593057_SYNGAP1	0.333643309	0.000125672	0.000348325	SYNGAP1
cg04858164_NPSR1	-0.31198723	0.000125673	0.000348325	NPSR1
cg09965679_TAS1R1	0.397362274	0.000125678	0.000348337	TAS1R1
cg03378057_RNU4-7P	-0.331208857	0.000125679	0.000348337	RNU4-7P
cg24305584_BMS1P3	0.346742804	0.000125685	0.000348353	BMS1P3
cg01138305_KLF15	-0.471631839	0.000125692	0.00034837	KLF15
cg13678787_MTCO1P17	-0.349859215	0.000125694	0.000348372	MTCO1P17
cg14136582_TCF21	-0.44441191	0.000125696	0.000348377	TCF21
cg12386544_GAPDHP59	-0.343036551	0.000125699	0.000348383	GAPDHP59
cg05951042_RPL12P2	-0.417481148	0.000125701	0.000348386	RPL12P2
cg11950994_PLK5	-0.423582808	0.000125702	0.000348389	PLK5
cg12485181_LGALS14	-0.347737999	0.000125706	0.000348393	LGALS14
cg11949518_NT5M	-0.336502565	0.000125707	0.000348393	NT5M
cg04263379_RPL17P15	-0.409253058	0.000125708	0.000348393	RPL17P15
cg14753740_LRRC19	0.334292769	0.000125709	0.000348393	LRRC19
cg14044167_EDN1	-0.340585076	0.000125709	0.000348393	EDN1
cg07898743_PKLR	0.393719027	0.00012571	0.000348393	PKLR
cg26495272_SNORD114-22	-0.331870564	0.00012571	0.000348393	SNORD114-22
cg26495272_KIF2B	-0.331870564	0.00012571	0.000348393	KIF2B
cg26495272_OR7E19P	-0.331870564	0.00012571	0.000348393	OR7E19P
cg27459981_PSMC2	0.378740976	0.00012571	0.000348393	PSMC2
cg12256809_PDCL3P1	-0.360532431	0.000125712	0.000348395	PDCL3P1
cg06602454_KCNC4	-0.332045166	0.000125714	0.0003484	KCNC4
cg12067981_MRPS18BP1	-0.354782687	0.000125716	0.0003484	MRPS18BP1
cg16897387_PPIAP81	-0.333114248	0.000125716	0.0003484	PPIAP81
cg10219626_RNA5SP322	-0.321536185	0.000125716	0.0003484	RNA5SP322
cg10535675_RN7SKP29	0.338765787	0.000125718	0.000348401	RN7SKP29
cg14222432_FAM240C	-0.381178461	0.000125718	0.000348401	FAM240C
cg26072634_RNA5SP145	-0.331534219	0.000125721	0.000348406	RNA5SP145
cg20592691_SUSD3	0.453604298	0.000125721	0.000348406	SUSD3
cg19687532_RNU6-1319P	-0.329215812	0.000125721	0.000348406	RNU6-1319P
cg05917858_NPSR1	-0.326998429	0.000125724	0.000348409	NPSR1
cg14787030_SDC4P	-0.458572447	0.000125724	0.000348409	SDC4P
cg08044704_GLB1L3	-0.415461135	0.000125725	0.000348409	GLB1L3
cg07905199_OR2AM1P	-0.339823772	0.000125727	0.000348409	OR2AM1P
cg07905199_RPL23AP59	-0.339823772	0.000125727	0.000348409	RPL23AP59
cg07905199_RNU6-590P	-0.339823772	0.000125727	0.000348409	RNU6-590P
cg11390628_SLC25A37	-0.390578529	0.000125733	0.000348425	SLC25A37
cg17159699_SGO1	-0.364455812	0.000125736	0.00034843	SGO1
cg14222432_NKPD1	-0.37952762	0.00012574	0.000348439	NKPD1
cg19810457_R3HDML	-0.351854373	0.00012574	0.000348439	R3HDML
cg07510230_KRT18P67	0.365118813	0.000125744	0.000348448	KRT18P67
cg11868136_FBXO34	-0.356762345	0.000125748	0.000348456	FBXO34
cg15157699_VTI1BP2	-0.344817702	0.000125748	0.000348456	VTI1BP2
cg09284795_CDSN	0.423032238	0.000125752	0.000348465	CDSN
cg20683445_KRT16	-0.353317126	0.000125753	0.000348465	KRT16
cg25795097_HOXC8	-0.343575549	0.000125753	0.000348465	HOXC8
cg23909098_ABCB5	0.340897423	0.000125757	0.000348471	ABCB5
cg03623045_C1DP4	-0.352247276	0.000125758	0.000348471	C1DP4
cg11820797_ACTG1P21	-0.382976052	0.000125759	0.000348471	ACTG1P21
cg11820797_RNA5SP232	-0.382976052	0.000125759	0.000348471	RNA5SP232
cg13500029_RPL29P29	-0.329819392	0.00012576	0.000348471	RPL29P29
cg10492042_LINC01433	0.341083236	0.00012576	0.000348471	LINC01433
cg11156873_MALL	-0.300327421	0.000125762	0.000348474	MALL
cg08157914_LSP1P3	-0.353611468	0.000125765	0.000348478	LSP1P3
cg15712577_TXK	-0.325677064	0.000125765	0.000348478	TXK
cg19938179_DIRAS2	-0.351982449	0.000125765	0.000348478	DIRAS2
cg02792822_HOXD3	-0.393431488	0.000125771	0.000348493	HOXD3
cg25871427_LINC01813	-0.393213528	0.000125778	0.00034851	LINC01813
cg26329715_FASTK	-0.357288212	0.00012578	0.000348512	FASTK
cg12836961_GYG1P3	-0.35662987	0.000125782	0.000348517	GYG1P3
cg27543695_HSPA2	-0.332734054	0.000125785	0.000348522	HSPA2
cg24114899_EEF1B2P5	-0.374219832	0.000125789	0.000348529	EEF1B2P5
cg20252653_HNRNPFP1	-0.373349893	0.000125789	0.000348529	HNRNPFP1
cg13605646_CALML6	-0.392374027	0.00012579	0.000348529	CALML6
cg17792994_RIT1	-0.394280191	0.00012579	0.000348529	RIT1
cg26613778_MIR889	-0.369314556	0.000125792	0.000348533	MIR889
cg00666820_ANKRD11	-0.356572165	0.000125795	0.000348539	ANKRD11
cg01034367_SLC7A1	-0.337968179	0.000125798	0.000348546	SLC7A1
cg25959474_ZNF835	-0.424782759	0.000125799	0.000348548	ZNF835
cg07869121_UQCRHP4	-0.355963997	0.0001258	0.000348548	UQCRHP4
cg09076900_CLEC10A	-0.342144168	0.000125801	0.000348548	CLEC10A
cg14282280_SYT1	-0.345280766	0.000125803	0.000348553	SYT1
cg13672736_RBPMS2	-0.34222713	0.000125805	0.000348555	RBPMS2
cg23475480_LRP1	-0.347295697	0.000125806	0.000348556	LRP1
cg12282100_ADAM24P	0.342595874	0.000125807	0.000348559	ADAM24P
cg23987549_DDX10P1	0.337484739	0.000125812	0.00034857	DDX10P1
cg16472408_ST8SIA2	-0.339772836	0.000125813	0.00034857	ST8SIA2
cg04412054_MYL6P5	-0.352295662	0.000125813	0.00034857	MYL6P5
cg25588120_EXTL2	-0.337618844	0.000125814	0.00034857	EXTL2
cg01824284_ITGB7	-0.333810973	0.000125815	0.00034857	ITGB7
cg16131126_TMEM212-IT1	-0.435651527	0.000125817	0.000348572	TMEM212-IT1
cg02062326_SSR1P2	0.337685266	0.000125817	0.000348572	SSR1P2
cg21208522_GPX2	-0.326723245	0.000125817	0.000348573	GPX2
cg01824284_MNT	-0.340249122	0.000125818	0.000348573	MNT
cg12931756_SCGB1D1	-0.384811773	0.00012582	0.000348575	SCGB1D1
cg01612891_SUCLA2P2	-0.407713411	0.00012582	0.000348575	SUCLA2P2
cg26040952_PCNPP3	-0.342969976	0.000125822	0.000348578	PCNPP3
cg09661733_RN7SL681P	-0.349356851	0.000125823	0.000348579	RN7SL681P
cg17029237_DRD5P1	-0.362199407	0.000125825	0.000348581	DRD5P1
cg06032500_BHLHA9	-0.361522282	0.000125826	0.000348581	BHLHA9
cg27459981_STMP1	0.384730275	0.000125827	0.000348581	STMP1
cg24952959_TPSD1	0.342627284	0.000125827	0.000348581	TPSD1
cg14970550_TAS2R19	-0.495022664	0.000125828	0.000348581	TAS2R19
cg20381404_PPIAP28	0.336624912	0.000125828	0.000348581	PPIAP28
cg26816659_RN7SL561P	0.404081683	0.000125829	0.000348584	RN7SL561P
cg23024913_KCNAB1	-0.358598397	0.000125831	0.000348585	KCNAB1
cg05818000_RNU6-4P	-0.381418089	0.000125834	0.000348589	RNU6-4P
cg21088165_CHMP1AP1	-0.349473762	0.000125834	0.000348589	CHMP1AP1
cg24107163_NHLH1	0.457487857	0.000125834	0.000348589	NHLH1
cg18834259_AMOTL2	0.372855687	0.000125835	0.000348589	AMOTL2
cg10492042_NPM1P40	0.33408509	0.000125835	0.000348589	NPM1P40
cg21805228_LINC02624	-0.339884801	0.000125837	0.000348591	LINC02624
cg13455842_PIP	-0.338817309	0.000125837	0.000348591	PIP
cg00066022_MBD3	0.364659831	0.00012584	0.000348597	MBD3
cg00630237_RNU4-66P	-0.382066764	0.000125845	0.000348607	RNU4-66P
cg15072634_RNF208	-0.347243131	0.000125846	0.00034861	RNF208
cg01665243_HNRNPA1P32	0.373922796	0.000125847	0.000348612	HNRNPA1P32
cg18693889_OR52Y1P	-0.390494246	0.00012585	0.000348613	OR52Y1P
cg17551702_C6	-0.342216316	0.00012585	0.000348613	C6
cg19214868_PCDHB9	-0.320666837	0.000125851	0.000348613	PCDHB9
cg20725662_SAPCD2P3	-0.360052217	0.000125851	0.000348613	SAPCD2P3
cg11041558_RNU6-1237P	-0.37700352	0.000125851	0.000348613	RNU6-1237P
cg14223866_RPL5P7	0.36376152	0.000125856	0.000348625	RPL5P7
cg10717472_FXYD6	-0.407614122	0.000125857	0.000348625	FXYD6
cg01824284_SF3A2	-0.341410256	0.000125861	0.000348634	SF3A2
cg11533519_C12orf54	-0.459695881	0.000125872	0.000348663	C12orf54
cg00171290_NOTUM	-0.348898116	0.000125875	0.00034867	NOTUM
cg02990361_HSPE1P28	0.380137483	0.000125876	0.00034867	HSPE1P28
cg18455405_ARHGAP17	-0.333825366	0.000125878	0.000348673	ARHGAP17
cg01003793_RN7SL305P	-0.349694633	0.000125878	0.000348673	RN7SL305P
cg14668447_C18orf21	-0.451739913	0.00012588	0.000348676	C18orf21
cg19836592_HHEX	0.428447094	0.000125882	0.00034868	HHEX
cg15251010_AGFG1	-0.393018144	0.000125883	0.00034868	AGFG1
cg10673648_MIR556	-0.347627911	0.000125887	0.000348686	MIR556
cg13728604_ARIH2	0.360218304	0.000125888	0.000348686	ARIH2
cg03549208_RNA5SP136	-0.339233655	0.00012589	0.000348686	RNA5SP136
cg03549208_LINC02051	-0.339233655	0.00012589	0.000348686	LINC02051
cg03549208_OR9G3P	-0.339233655	0.00012589	0.000348686	OR9G3P
cg03549208_RN7SL223P	-0.339233655	0.00012589	0.000348686	RN7SL223P
cg03549208_OR4F14P	-0.339233655	0.00012589	0.000348686	OR4F14P
cg03549208_WBP2P1	-0.339233655	0.00012589	0.000348686	WBP2P1
cg14086933_MIER2	-0.400641263	0.000125893	0.000348691	MIER2
cg07207099_ZNF780A	0.337332324	0.000125893	0.000348691	ZNF780A
cg18100127_LINC00598	-0.344625253	0.000125894	0.000348691	LINC00598
cg16964439_RN7SKP97	-0.369988816	0.000125896	0.000348695	RN7SKP97
cg07331276_MCOLN3	-0.390748779	0.000125901	0.000348706	MCOLN3
cg14634826_SNORD38A	-0.397565064	0.000125902	0.000348708	SNORD38A
cg12852285_RERG	-0.395773399	0.000125903	0.000348709	RERG
cg11998497_DPP10-AS2	-0.441634348	0.000125907	0.000348718	DPP10-AS2
cg19891476_FAM240C	-0.383382714	0.000125908	0.000348718	FAM240C
cg09802433_RNU6-211P	-0.339204429	0.000125909	0.000348719	RNU6-211P
cg24952959_MIR562	0.343373103	0.000125911	0.000348723	MIR562
cg07243941_FABP7P2	0.332833905	0.000125911	0.000348723	FABP7P2
cg21200382_HMGN1P32	0.39088703	0.000125913	0.000348725	HMGN1P32
cg10215110_FOXD3	0.352390278	0.000125914	0.000348725	FOXD3
cg05186161_PDCL3	0.396254216	0.000125916	0.00034873	PDCL3
cg22298088_HAP1	-0.374328746	0.000125918	0.000348733	HAP1
cg14803632_NPTXR	-0.367963148	0.00012592	0.000348738	NPTXR
cg03424022_FTLP17	-0.329537573	0.000125922	0.00034874	FTLP17
cg03830265_STOML3	-0.383126082	0.000125923	0.000348743	STOML3
cg13605646_RFPL1S	0.391646551	0.000125925	0.000348746	RFPL1S
cg11978593_PDE6A	-0.359869601	0.000125926	0.000348747	PDE6A
cg15353666_BORCS6	-0.400385243	0.000125928	0.00034875	BORCS6
cg19595092_RNU6-860P	-0.353204165	0.000125931	0.000348754	RNU6-860P
cg15296799_EPHB6	-0.353966619	0.000125931	0.000348754	EPHB6
cg02593734_HSPE1P27	0.358099681	0.000125932	0.000348756	HSPE1P27
cg21805228_TBC1D21	-0.338266858	0.000125933	0.000348756	TBC1D21
cg15748240_LINC01221	-0.403816534	0.000125936	0.000348763	LINC01221
cg23291158_VNN2	-0.325431919	0.000125938	0.000348766	VNN2
cg00595889_TMEM63C	0.363775794	0.000125941	0.000348773	TMEM63C
cg12877532_DPH3	-0.342687914	0.000125942	0.000348774	DPH3
cg05694098_AHDC1	-0.445594745	0.000125948	0.000348788	AHDC1
cg20803916_PLGLA	-0.356830162	0.000125949	0.000348789	PLGLA
cg05279229_NXNL1	-0.339561166	0.000125949	0.000348789	NXNL1
cg15541606_OR7A2P	0.374417752	0.000125955	0.000348802	OR7A2P
cg27543695_SULT2B1	-0.332729177	0.00012596	0.000348814	SULT2B1
cg01684255_CELSR2	-0.337325888	0.00012596	0.000348814	CELSR2
cg05914150_HMGN2P36	-0.369609896	0.000125962	0.000348815	HMGN2P36
cg20918017_NIM1K	-0.418078303	0.000125962	0.000348815	NIM1K
cg09227800_ZDHHC23	-0.373345978	0.000125963	0.000348815	ZDHHC23
cg00446123_SKI	0.339438965	0.000125966	0.00034882	SKI
cg26708548_MIR1270	0.333040345	0.000125966	0.00034882	MIR1270
cg15712577_TIGIT	-0.325964406	0.000125966	0.00034882	TIGIT
cg23348107_CACNA1A	-0.433376326	0.00012597	0.000348821	CACNA1A
cg12642289_LINC01874	0.426806618	0.00012597	0.000348821	LINC01874
cg12642289_RNA5SP89	0.426806618	0.00012597	0.000348821	RNA5SP89
cg12642289_SNORD32B	0.426806618	0.00012597	0.000348821	SNORD32B
cg21208522_NAA60	-0.350728044	0.000125971	0.000348821	NAA60
cg25033405_SYPL2	-0.337817368	0.000125971	0.000348821	SYPL2
cg26873935_MIR1303	-0.329276661	0.000125972	0.000348821	MIR1303
cg15406420_RPL21P75	-0.414332027	0.000125972	0.000348821	RPL21P75
cg14631896_MINAR2	-0.341743747	0.000125973	0.000348821	MINAR2
cg00811340_LDHAL6FP	-0.351491071	0.000125974	0.000348823	LDHAL6FP
cg07092448_KRT18P23	0.343395266	0.000125977	0.000348828	KRT18P23
cg22145344_AJAP1	-0.341391805	0.000125977	0.000348828	AJAP1
cg04728840_KMT5C	-0.414657678	0.00012598	0.000348833	KMT5C
cg18834259_POLR2J3	0.361717514	0.000125985	0.000348846	POLR2J3
cg04198854_LINC02029	-0.3462622	0.000125987	0.000348848	LINC02029
cg14677912_RPL32P15	0.333402704	0.000125988	0.000348848	RPL32P15
cg14677912_KRTAP4-12	0.333402704	0.000125988	0.000348848	KRTAP4-12
cg08121165_RNU6-925P	0.385733637	0.000125989	0.000348849	RNU6-925P
cg25381017_MTCO2P17	0.413621173	0.00012599	0.00034885	MTCO2P17
cg03061930_CHST1	-0.342136396	0.000125991	0.00034885	CHST1
cg00758881_MS4A13	0.34024908	0.000125991	0.00034885	MS4A13
cg15612945_FN3K	-0.34165314	0.000125993	0.000348852	FN3K
cg27030245_PELI2	0.338408741	0.000125994	0.000348855	PELI2
cg07506153_PPIAP83	-0.3329878	0.000125997	0.000348859	PPIAP83
cg15712577_ANXA10	-0.338063404	0.000125998	0.00034886	ANXA10
cg26586804_RN7SKP133	-0.372729851	0.000126001	0.000348867	RN7SKP133
cg26340737_ADAMTSL4-AS1	0.333666058	0.000126003	0.000348869	ADAMTSL4-AS1
cg23291158_LRRC8C	-0.338316751	0.000126005	0.000348874	LRRC8C
cg10801331_TBX20	-0.333551704	0.000126008	0.000348879	TBX20
cg16550453_LINC01219	-0.342977494	0.000126008	0.000348879	LINC01219
cg12283040_RNA5SP36	-0.360310032	0.000126009	0.000348879	RNA5SP36
cg12571007_SLC16A4	-0.326014814	0.000126011	0.000348882	SLC16A4
cg00247094_SNORD114-18	-0.349808041	0.000126013	0.000348885	SNORD114-18
cg17181840_NPC1L1	-0.421261343	0.000126013	0.000348886	NPC1L1
cg05932517_CD300LG	-0.317282561	0.000126017	0.000348891	CD300LG
cg04738355_DLX1	-0.362230138	0.000126017	0.000348891	DLX1
cg02792740_RNU6-36P	0.339326275	0.000126017	0.000348891	RNU6-36P
cg06763868_KRTAP9-3	-0.43320015	0.000126019	0.000348894	KRTAP9-3
cg21546742_NLRP4	-0.349831919	0.000126025	0.000348909	NLRP4
cg03098826_LINC00620	-0.344167072	0.000126026	0.000348909	LINC00620
cg25310867_KCNK17	-0.336268603	0.000126027	0.000348909	KCNK17
cg07959046_RPS2P7	-0.549547967	0.000126028	0.000348911	RPS2P7
cg15712577_TMOD4	-0.331056105	0.000126029	0.000348911	TMOD4
cg08285570_BNC1	-0.427445025	0.000126029	0.000348911	BNC1
cg08847335_LINC02817	-0.334567131	0.00012603	0.000348912	LINC02817
cg14357008_RBMS3	-0.414959445	0.000126032	0.000348916	RBMS3
cg12793111_AKR1B1P3	-0.343200939	0.000126037	0.000348926	AKR1B1P3
cg03422016_LINC02559	-0.333029438	0.000126038	0.000348928	LINC02559
cg25479848_RPS29P29	-0.352145939	0.000126045	0.000348945	RPS29P29
cg24604127_IGLV7-46	-0.333418598	0.000126045	0.000348945	IGLV7-46
cg04751533_RPL29P28	-0.342311242	0.000126047	0.000348947	RPL29P28
cg14484356_SLC9B1P4	-0.335299197	0.000126047	0.000348947	SLC9B1P4
cg10842456_CR2	-0.332827471	0.000126054	0.000348962	CR2
cg11148251_OR2A41P	0.334188337	0.000126054	0.000348962	OR2A41P
cg26841611_LTF	-0.319627636	0.000126056	0.000348966	LTF
cg06417478_CDCA8	0.348431112	0.000126059	0.000348971	CDCA8
cg19316173_ACSM4	-0.395213003	0.00012606	0.000348973	ACSM4
cg02682924_ACRP1	-0.339416309	0.000126064	0.000348982	ACRP1
cg01467903_PRR29	0.354371718	0.000126065	0.000348984	PRR29
cg00059053_CAPNS1P1	-0.383576844	0.000126067	0.000348985	CAPNS1P1
cg07274572_OSR1	0.383729514	0.00012607	0.000348991	OSR1
cg04315214_ACSL3-AS1	-0.360535204	0.00012607	0.000348991	ACSL3-AS1
cg17454173_CEP164P1	-0.3828648	0.000126071	0.000348991	CEP164P1
cg16616362_LINC01388	-0.350597326	0.000126071	0.000348991	LINC01388
cg08160477_OR52I2	-0.418359755	0.000126072	0.000348992	OR52I2
cg00813837_RNF6P1	-0.391352666	0.000126074	0.000348992	RNF6P1
cg05672380_SMYD1	0.348277281	0.000126074	0.000348992	SMYD1
cg04295700_OR2T34	-0.336975787	0.000126079	0.000349003	OR2T34
cg02302000_OR52H1	-0.351543931	0.000126079	0.000349003	OR52H1
cg14013632_HSP90AB7P	-0.344317121	0.000126081	0.000349006	HSP90AB7P
cg07243941_LVRN	0.337867938	0.000126083	0.000349007	LVRN
cg18346106_LINC01502	-0.355649835	0.000126083	0.000349007	LINC01502
cg04337937_TGFB3	-0.383840271	0.000126083	0.000349007	TGFB3
cg23194886_KRTAP10-3	-0.370012879	0.000126087	0.000349017	KRTAP10-3
cg01346252_SERPINE1	-0.35319835	0.000126089	0.000349019	SERPINE1
cg12840361_HSD3B7	-0.364330742	0.000126089	0.000349019	HSD3B7
cg14015211_NACAP7	-0.331733905	0.000126091	0.000349022	NACAP7
cg21799943_HOXC8	-0.323925731	0.000126097	0.000349034	HOXC8
cg10054332_RPS17P7	-0.352813466	0.000126097	0.000349034	RPS17P7
cg00587861_RNU6-552P	-0.36558418	0.000126097	0.000349034	RNU6-552P
cg04452523_ELOVL2-AS1	-0.365866872	0.000126099	0.000349035	ELOVL2-AS1
cg24170716_IFNA17	-0.337888957	0.000126105	0.00034905	IFNA17
cg00270291_TFB1M	0.337349066	0.000126108	0.000349058	TFB1M
cg08044704_FGG	-0.357433222	0.000126111	0.000349063	FGG
cg14597213_SAMSN1-AS1	-0.408818438	0.000126111	0.000349063	SAMSN1-AS1
cg14246227_TOMM22P5	-0.351200433	0.000126113	0.000349066	TOMM22P5
cg01720186_GIMAP1	0.406899903	0.000126114	0.000349066	GIMAP1
cg12386544_GAL	-0.353965416	0.000126116	0.000349071	GAL
cg25357918_ATRNL1	-0.385333195	0.000126118	0.000349072	ATRNL1
cg09830308_ABITRAM	0.345202616	0.000126118	0.000349072	ABITRAM
cg27459981_SLC25A15	0.376174801	0.000126121	0.000349079	SLC25A15
cg01534242_SNORA70H	-0.352840826	0.000126125	0.000349088	SNORA70H
cg20269267_FAM240C	0.387462374	0.000126127	0.000349091	FAM240C
cg25408960_RN7SL305P	-0.305919086	0.000126129	0.000349096	RN7SL305P
cg19952435_ATP5F1D	-0.437004575	0.00012613	0.000349096	ATP5F1D
cg10493879_RNU6-634P	-0.363871408	0.000126131	0.000349099	RNU6-634P
cg03892117_SLX1B	-0.330576591	0.000126133	0.000349099	SLX1B
cg25699417_RPL39P38	-0.373478157	0.000126133	0.000349099	RPL39P38
cg14099685_GAPDHP57	0.505127698	0.000126134	0.000349099	GAPDHP57
cg16278658_PARM1	-0.382273981	0.000126135	0.000349101	PARM1
cg17714861_QPCT	-0.337937647	0.000126135	0.000349101	QPCT
cg23328066_SNORA40B	0.342479649	0.000126137	0.000349103	SNORA40B
cg24969888_ST8SIA3	-0.357958141	0.000126139	0.000349106	ST8SIA3
cg11156873_SPC24	-0.342216879	0.000126139	0.000349106	SPC24
cg27513510_KRT12	-0.352301525	0.000126141	0.000349108	KRT12
cg02265810_F13A1	-0.354594118	0.000126142	0.00034911	F13A1
cg07850274_DDAH1	-0.381566235	0.000126146	0.00034912	DDAH1
cg07176064_RPS2P7	-0.35711192	0.000126148	0.000349122	RPS2P7
cg11893742_RNA5SP79	-0.353331998	0.000126149	0.000349122	RNA5SP79
cg15910024_OR5AK2	-0.35504896	0.00012615	0.000349122	OR5AK2
cg02514711_RPS12P26	0.326731829	0.000126152	0.000349122	RPS12P26
cg07320976_HSBP1P2	-0.403742334	0.000126152	0.000349122	HSBP1P2
cg11134437_TRBV1	-0.451668261	0.000126152	0.000349122	TRBV1
cg16222773_GPR32	-0.356389755	0.000126153	0.000349122	GPR32
cg23782583_LIPT1P1	-0.372755625	0.000126153	0.000349122	LIPT1P1
cg00470469_SLC22A9	-0.35313657	0.000126154	0.000349123	SLC22A9
cg24430871_FOXD4L3	-0.341868687	0.000126158	0.000349134	FOXD4L3
cg10568558_GRIN3B	-0.343783596	0.000126159	0.000349134	GRIN3B
cg12571007_UTRN	-0.355196042	0.00012616	0.000349135	UTRN
cg05186161_UBXN2A	0.394775107	0.000126162	0.00034914	UBXN2A
cg24281267_FIZ1	0.346578926	0.000126163	0.00034914	FIZ1
cg00066022_ASPSCR1	0.364473311	0.000126164	0.00034914	ASPSCR1
cg03023681_IREB2	-0.382915812	0.000126171	0.000349156	IREB2
cg18701685_HAND1	0.33972581	0.000126175	0.000349163	HAND1
cg05997357_MIOX	0.426385105	0.000126175	0.000349163	MIOX
cg03900021_ANPEP	-0.336065246	0.000126175	0.000349163	ANPEP
cg21252088_MSRB1P1	0.373828371	0.00012618	0.000349172	MSRB1P1
cg10548700_TRGJP2	0.325992716	0.00012618	0.000349172	TRGJP2
cg07420083_NUTM2B	-0.336355824	0.000126181	0.000349172	NUTM2B
cg05001330_BAALC-AS2	-0.418777697	0.000126181	0.000349172	BAALC-AS2
cg24304928_RPL23AP40	-0.346001545	0.000126182	0.000349172	RPL23AP40
cg24859375_DEFB134	-0.363690654	0.000126182	0.000349172	DEFB134
cg08630891_RPSAP49	-0.351442964	0.000126187	0.000349182	RPSAP49
cg22227401_AHDC1	-0.357729515	0.000126188	0.000349182	AHDC1
cg10689689_ZNF703	-0.365143234	0.000126188	0.000349182	ZNF703
cg22190299_MUC21	-0.337812357	0.00012619	0.000349185	MUC21
cg19556217_XXYLT1-AS1	0.463430612	0.000126196	0.0003492	XXYLT1-AS1
cg22229231_NCSTN	-0.374816319	0.000126197	0.000349201	NCSTN
cg15806890_NR1H4	-0.378431991	0.000126198	0.000349201	NR1H4
cg00338685_COX8C	-0.460214529	0.000126199	0.000349204	COX8C
cg15447610_HBBP1	-0.40117019	0.000126208	0.000349224	HBBP1
cg22314681_RNU6-1008P	-0.342644156	0.000126208	0.000349224	RNU6-1008P
cg03623045_RPS26P3	-0.358902631	0.000126209	0.000349225	RPS26P3
cg16328106_OR4K1	0.347826671	0.000126212	0.000349232	OR4K1
cg10826174_SKP1P1	-0.418984547	0.000126213	0.000349233	SKP1P1
cg05154833_LINC01518	-0.33008726	0.000126214	0.000349233	LINC01518
cg05669210_ZNF251	0.331467094	0.000126216	0.000349236	ZNF251
cg18343899_SNORD115-45	-0.366714595	0.00012622	0.000349245	SNORD115-45
cg08742095_PLCD3	-0.351099789	0.00012622	0.000349245	PLCD3
cg12474980_RNU5E-8P	-0.374620452	0.000126222	0.000349247	RNU5E-8P
cg20683445_IER5L	-0.359532362	0.000126222	0.000349247	IER5L
cg19111078_GLS2	-0.32905558	0.000126226	0.000349255	GLS2
cg18710053_RNU6-829P	0.34652588	0.000126227	0.000349257	RNU6-829P
cg25122934_ZNF22-AS1	-0.373425713	0.000126228	0.000349257	ZNF22-AS1
cg24695071_SEMA3G	-0.329642732	0.000126228	0.000349257	SEMA3G
cg02355304_COL18A1-AS2	-0.366012794	0.000126229	0.000349258	COL18A1-AS2
cg22087659_NIPAL1	0.327655909	0.000126231	0.000349259	NIPAL1
cg12474980_PLA2G4D	-0.355050049	0.000126237	0.000349273	PLA2G4D
cg17417926_TRBV1	-0.350655737	0.000126237	0.000349273	TRBV1
cg15044121_BUB3P1	-0.331484917	0.000126238	0.000349275	BUB3P1
cg19351336_LINC00308	-0.339704802	0.000126242	0.000349283	LINC00308
cg20896351_CXCR5	-0.339733056	0.000126243	0.000349283	CXCR5
cg25037011_LRP12	0.338677878	0.000126243	0.000349283	LRP12
cg23383887_GAPDHP42	-0.350336353	0.000126244	0.000349284	GAPDHP42
cg17896927_TRAV25	0.347400915	0.000126246	0.000349284	TRAV25
cg16655291_SLC12A7	0.36746479	0.000126246	0.000349284	SLC12A7
cg23194886_IGHV1-2	-0.367001734	0.000126246	0.000349284	IGHV1-2
cg13668180_HMGB1P9	-0.406902701	0.000126252	0.000349299	HMGB1P9
cg14357008_KCNE2	-0.423720006	0.000126253	0.0003493	KCNE2
cg27434890_BICRA	-0.343164123	0.000126255	0.000349301	BICRA
cg21368462_SAR1AP1	-0.385714151	0.000126255	0.000349301	SAR1AP1
cg00066022_DPH1	0.353458464	0.00012626	0.000349312	DPH1
cg06372909_PCGF3	-0.342738777	0.000126261	0.000349313	PCGF3
cg14492241_GGTLC1	-0.372369319	0.000126263	0.000349317	GGTLC1
cg13376515_RPL23AP60	0.452043007	0.000126264	0.000349319	RPL23AP60
cg01093202_RPS2P28	-0.416754583	0.000126268	0.000349328	RPS2P28
cg05166317_RNU6ATAC5P	-0.382367163	0.000126269	0.000349328	RNU6ATAC5P
cg05133155_HRH4	-0.338901583	0.000126271	0.000349334	HRH4
cg26789163_LINC00308	-0.338119493	0.000126273	0.000349335	LINC00308
cg16131126_PVALEF	-0.435075439	0.000126273	0.000349335	PVALEF
cg02891048_RNU6-140P	0.351646877	0.000126274	0.000349336	RNU6-140P
cg22698218_CRIP1P2	-0.364352551	0.000126275	0.000349336	CRIP1P2
cg27082921_LINC01515	-0.405258447	0.000126276	0.000349337	LINC01515
cg20994742_IGKV1OR-2	0.444906807	0.000126277	0.000349337	IGKV1OR-2
cg05970080_CACNG4	-0.364164738	0.000126279	0.000349342	CACNG4
cg00270291_BRDT	0.338849288	0.000126283	0.00034935	BRDT
cg24230904_RAPGEFL1	-0.33436311	0.000126283	0.00034935	RAPGEFL1
cg20657843_MGAT1	-0.365585049	0.000126285	0.000349353	MGAT1
cg05186161_ERH	0.394224692	0.000126286	0.000349354	ERH
cg10318621_PRKCZ-AS1	-0.40397849	0.00012629	0.000349364	PRKCZ-AS1
cg05368609_CPN1	-0.345245731	0.000126292	0.000349367	CPN1
cg12356249_MS4A2	-0.32364536	0.000126293	0.000349367	MS4A2
cg08426938_CYYR1-AS1	-0.347649953	0.000126294	0.000349368	CYYR1-AS1
cg00530579_CATSPER3	-0.329721966	0.000126296	0.000349372	CATSPER3
cg13347397_OR7C1	-0.332652859	0.0001263	0.000349382	OR7C1
cg11126410_ZNF703	0.350610951	0.000126301	0.000349382	ZNF703
cg04621455_RNA5SP296	-0.326896317	0.000126302	0.000349382	RNA5SP296
cg00619628_CDR2L	-0.349884508	0.000126303	0.000349383	CDR2L
cg00001793_RPLP1P13	-0.373811997	0.000126304	0.000349386	RPLP1P13
cg20354552_MIR618	0.355692807	0.000126306	0.000349389	MIR618
cg14703553_IFNWP15	-0.386110808	0.000126307	0.000349389	IFNWP15
cg07558734_SEPTIN14P3	-0.38653124	0.00012631	0.000349394	SEPTIN14P3
cg14924064_IL16	0.326137114	0.000126311	0.000349394	IL16
cg12606911_INSL5	0.327810819	0.000126311	0.000349394	INSL5
cg09696135_C15orf32	-0.352315113	0.000126312	0.000349394	C15orf32
cg07760544_HMGN2P36	-0.36597552	0.000126312	0.000349394	HMGN2P36
cg15079934_SLC2A9	0.324577529	0.000126313	0.000349396	SLC2A9
cg03695461_RNU4-41P	-0.371185224	0.000126314	0.000349396	RNU4-41P
cg25205727_RPL36AP6	-0.358649225	0.000126315	0.000349397	RPL36AP6
cg15289253_CREBBP	-0.362299651	0.000126316	0.000349399	CREBBP
cg08073629_PXDN	-0.356387959	0.000126318	0.000349399	PXDN
cg03365111_SNORA36C	-0.366275571	0.000126318	0.000349399	SNORA36C
cg12594546_RGS2	-0.390691687	0.000126319	0.000349399	RGS2
cg07832337_RNU6-465P	0.34455968	0.00012632	0.000349399	RNU6-465P
cg14086880_SLAMF6P1	-0.325599812	0.00012632	0.000349399	SLAMF6P1
cg14182120_RN7SKP38	-0.427051937	0.00012632	0.000349399	RN7SKP38
cg20896351_IGHV3-43	-0.345763998	0.000126323	0.000349405	IGHV3-43
cg09661733_GPC6-AS2	-0.360645607	0.000126326	0.000349412	GPC6-AS2
cg22172358_ATN1	-0.357536647	0.000126327	0.000349412	ATN1
cg09007239_LPA	-0.330217997	0.00012633	0.000349417	LPA
cg20227471_ROBO4	0.321256732	0.000126331	0.000349421	ROBO4
cg00270291_FBXO4	0.342978951	0.000126334	0.000349426	FBXO4
cg16436181_MINAR2	-0.352037337	0.000126335	0.000349427	MINAR2
cg01034367_PGF	-0.34801897	0.000126345	0.000349453	PGF
cg16570157_RPL3P1	0.334934736	0.000126348	0.000349459	RPL3P1
cg00504629_RN7SKP93	0.383489378	0.000126349	0.000349459	RN7SKP93
cg22997974_NEFM	-0.337532056	0.000126351	0.000349464	NEFM
cg19039809_SALL4P5	-0.387120494	0.000126352	0.000349464	SALL4P5
cg25271009_DEFA10P	-0.344701906	0.000126354	0.000349467	DEFA10P
cg13229245_FITM2	0.327915633	0.000126354	0.000349467	FITM2
cg04938082_RNU6-1279P	-0.348268584	0.000126356	0.00034947	RNU6-1279P
cg24107163_LINC02013	0.463168517	0.000126359	0.000349478	LINC02013
cg12877532_LRRN1	-0.344261783	0.00012636	0.000349478	LRRN1
cg12774454_OR13G1	-0.359851789	0.000126363	0.000349483	OR13G1
cg27459981_TATDN3	0.383170521	0.000126364	0.000349484	TATDN3
cg11674404_PDE4DIPP10	0.336965361	0.000126365	0.000349484	PDE4DIPP10
cg05201777_TRBV11-1	-0.326109938	0.000126365	0.000349484	TRBV11-1
cg06103928_MAP1B	-0.359133024	0.000126367	0.000349487	MAP1B
cg02730714_GOLGA8G	-0.358864314	0.000126367	0.000349487	GOLGA8G
cg15299511_SNORD115-32	-0.439031586	0.000126369	0.000349489	SNORD115-32
cg23024913_OR9A3P	-0.357987616	0.00012637	0.000349489	OR9A3P
cg20683445_KCNT1	-0.350255778	0.00012637	0.000349489	KCNT1
cg07236781_UGT1A1	0.373730831	0.000126371	0.000349489	UGT1A1
cg13728604_ERCC3	0.366198133	0.000126371	0.000349489	ERCC3
cg15630394_RNU6-53P	-0.340242872	0.000126373	0.000349491	RNU6-53P
cg02992549_SOD3	-0.344676551	0.000126374	0.000349493	SOD3
cg18710053_RPL23AP48	0.343185268	0.000126376	0.000349495	RPL23AP48
cg12666727_PSAT1P4	0.305058962	0.000126377	0.000349495	PSAT1P4
cg19586889_RPUSD1	0.361819214	0.000126377	0.000349495	RPUSD1
cg02355304_ZNF362	-0.365721252	0.00012638	0.000349501	ZNF362
cg17454173_DPH6	-0.389429872	0.00012638	0.000349501	DPH6
cg15541606_MAPRE1P3	0.373541243	0.000126383	0.000349505	MAPRE1P3
cg03005781_CLCN3P1	-0.333530087	0.000126384	0.000349505	CLCN3P1
cg07438452_TMEM235	-0.458354097	0.000126384	0.000349505	TMEM235
cg09562938_ATP13A4-AS1	-0.423531414	0.000126385	0.000349507	ATP13A4-AS1
cg05917460_MME	0.333772634	0.000126392	0.000349523	MME
cg04509100_CYCSP33	-0.338546614	0.000126394	0.000349525	CYCSP33
cg16176069_LINC01683	-0.355951013	0.000126394	0.000349525	LINC01683
cg03652173_WBP1P1	0.364140872	0.000126396	0.000349525	WBP1P1
cg03549208_RNA5SP448	-0.338307117	0.000126396	0.000349525	RNA5SP448
cg15703970_SLC25A1P3	-0.332544337	0.000126396	0.000349525	SLC25A1P3
cg17714861_RGS2	-0.333956729	0.000126396	0.000349525	RGS2
cg10925082_NBPF1	0.37734792	0.0001264	0.000349533	NBPF1
cg20985980_RBPJP6	0.46739671	0.000126403	0.000349539	RBPJP6
cg02822089_GBX1	-0.384407126	0.000126408	0.000349552	GBX1
cg01371313_RNU1-36P	-0.448635504	0.00012641	0.000349554	RNU1-36P
cg13404427_IZUMO2	-0.371849524	0.00012641	0.000349555	IZUMO2
cg27459981_KBTBD3	0.383264682	0.000126411	0.000349555	KBTBD3
cg06743283_E2F6P3	-0.351171636	0.000126413	0.000349557	E2F6P3
cg00052482_MIR649	-0.329776322	0.000126415	0.000349561	MIR649
cg14068301_MTND2P20	-0.29655816	0.000126418	0.000349567	MTND2P20
cg05509800_RNA5SP323	0.365700312	0.000126419	0.000349567	RNA5SP323
cg13088253_C11orf87	-0.344647372	0.000126419	0.000349567	C11orf87
cg12093005_H3P9	-0.32133957	0.000126421	0.00034957	H3P9
cg22871253_GLIS2	0.401006731	0.000126426	0.000349583	GLIS2
cg00239952_TP53TG3C	0.430654944	0.000126432	0.000349597	TP53TG3C
cg11482606_IFNA8	-0.334254889	0.000126433	0.000349598	IFNA8
cg23057284_RPL39P33	0.438587475	0.000126433	0.000349598	RPL39P33
cg07764563_LINC02771	0.360331653	0.000126435	0.0003496	LINC02771
cg15627834_GJD4	-0.352188543	0.000126439	0.000349609	GJD4
cg14836984_CCDC180	-0.437314398	0.000126441	0.000349613	CCDC180
cg14552882_SNORD114-10	-0.468304435	0.000126442	0.000349613	SNORD114-10
cg02096001_SEPHS1P6	0.353736438	0.000126442	0.000349613	SEPHS1P6
cg10141352_KRTAP10-4	-0.340734257	0.000126443	0.000349615	KRTAP10-4
cg00059053_MYBPC1	-0.369657579	0.000126446	0.000349618	MYBPC1
cg12615916_SERPINA6	0.34255391	0.000126446	0.000349618	SERPINA6
cg10209087_RGS9	0.402462814	0.000126449	0.000349624	RGS9
cg02310191_PCDH9	-0.388116082	0.000126455	0.000349639	PCDH9
cg10905987_RASA3	-0.396948818	0.000126461	0.000349654	RASA3
cg23257694_ARPP19P1	-0.372858829	0.000126463	0.000349657	ARPP19P1
cg15374032_UBTFL2	-0.360368523	0.000126465	0.00034966	UBTFL2
cg03171710_OR2AQ1P	-0.36490402	0.000126467	0.000349665	OR2AQ1P
cg00545295_ZNF70P1	0.363599483	0.000126468	0.000349666	ZNF70P1
cg20479210_PSCA	-0.340193259	0.000126471	0.000349674	PSCA
cg12877532_SNORD35B	-0.333344712	0.000126473	0.000349675	SNORD35B
cg13802844_PRSS3P4	-0.4170804	0.000126473	0.000349675	PRSS3P4
cg09152224_RNU6-1085P	-0.326496988	0.000126474	0.000349676	RNU6-1085P
cg13229245_SEPTIN11	0.327168715	0.000126476	0.000349679	SEPTIN11
cg22016724_RN7SL564P	-0.433130128	0.00012648	0.000349685	RN7SL564P
cg14193001_RPL13AP3	-0.340779852	0.00012648	0.000349685	RPL13AP3
cg10723869_XPO4	-0.352595644	0.000126481	0.000349685	XPO4
cg03910065_ATP2A1	0.340327406	0.000126481	0.000349685	ATP2A1
cg24377657_CHERP	0.34141146	0.000126482	0.000349688	CHERP
cg12865970_SAR1AP1	-0.39847822	0.000126483	0.000349688	SAR1AP1
cg07091544_MKRN2OS	-0.342102297	0.000126484	0.000349689	MKRN2OS
cg18562160_RPL21P8	-0.372903775	0.000126486	0.000349691	RPL21P8
cg23043544_GPR153	-0.341104402	0.000126486	0.000349691	GPR153
cg23024553_RNY1P12	-0.325413926	0.000126488	0.000349693	RNY1P12
cg11161111_CISH	0.430211057	0.000126489	0.000349694	CISH
cg00066022_OR5AC1	-0.356564317	0.00012649	0.000349696	OR5AC1
cg16071815_IRX4	-0.333419989	0.000126492	0.000349697	IRX4
cg20683445_VGF	-0.356574454	0.000126492	0.000349697	VGF
cg02294123_CLEC12A-AS1	-0.345676429	0.000126493	0.0003497	CLEC12A-AS1
cg08426938_RNU6-411P	-0.356494532	0.000126498	0.000349712	RNU6-411P
cg16436181_CNNM1	-0.325689024	0.0001265	0.000349714	CNNM1
cg07785145_CEACAM7	-0.349243758	0.000126501	0.000349714	CEACAM7
cg00066022_SCAMP2	0.368062578	0.000126502	0.000349716	SCAMP2
cg19632822_LMX1A-AS1	-0.423074999	0.00012651	0.000349737	LMX1A-AS1
cg16792066_ATP5MC1P6	0.321222874	0.000126515	0.000349747	ATP5MC1P6
cg13095372_BEST2	0.469836305	0.000126516	0.00034975	BEST2
cg10064029_DSC2	-0.370090176	0.000126518	0.000349753	DSC2
cg15406420_LINC02831	-0.389612102	0.00012652	0.000349755	LINC02831
cg04510815_CHCHD3	-0.370196919	0.00012652	0.000349755	CHCHD3
cg10054332_ISM2	-0.338858657	0.000126524	0.000349762	ISM2
cg07243941_DPPA3	0.340515246	0.000126525	0.000349762	DPPA3
cg17830140_RNU4-72P	-0.333413156	0.000126525	0.000349762	RNU4-72P
cg12877532_ITPR2	-0.336452275	0.000126527	0.000349766	ITPR2
cg22798247_RPL35AP12	-0.347669335	0.000126527	0.000349766	RPL35AP12
cg22503024_CACNG5	-0.343591364	0.000126528	0.000349767	CACNG5
cg08324397_ZNF414	-0.384073317	0.00012653	0.00034977	ZNF414
cg06743283_ST6GAL2	-0.332327614	0.000126535	0.00034978	ST6GAL2
cg08933691_CASC6	-0.33341652	0.000126535	0.00034978	CASC6
cg12877532_UBR7	-0.340483172	0.000126537	0.000349782	UBR7
cg23561053_MIR663AHG	0.358955322	0.000126539	0.000349784	MIR663AHG
cg04887089_CDK11A	0.448386322	0.00012654	0.000349784	CDK11A
cg01586670_NAA60	-0.349938658	0.00012654	0.000349784	NAA60
cg05338066_IGLJ1	0.335068715	0.00012654	0.000349784	IGLJ1
cg27513510_IMP3P1	-0.348319814	0.00012654	0.000349784	IMP3P1
cg09283818_GLIS2	0.378839393	0.000126543	0.000349788	GLIS2
cg12953599_RNU1-18P	0.346635236	0.000126544	0.000349788	RNU1-18P
cg00470469_RN7SL26P	-0.355238197	0.000126544	0.000349788	RN7SL26P
cg12283040_CADM2-AS2	-0.354044566	0.000126546	0.000349792	CADM2-AS2
cg14484356_EPHA7	-0.336380711	0.000126547	0.000349793	EPHA7
cg00171290_GAST	-0.346876403	0.000126552	0.000349804	GAST
cg13538637_OR4F5	0.42172873	0.000126552	0.000349804	OR4F5
cg17629244_LCE3D	-0.345910919	0.000126559	0.000349819	LCE3D
cg15556748_GCG	0.330856368	0.000126563	0.000349827	GCG
cg03582294_RNU6-663P	0.362136491	0.000126566	0.000349827	RNU6-663P
cg03582294_RN7SKP162	0.362136491	0.000126566	0.000349827	RN7SKP162
cg03582294_LINC00349	0.362136491	0.000126566	0.000349827	LINC00349
cg03582294_LINC00383	0.362136491	0.000126566	0.000349827	LINC00383
cg03582294_LINC02337	0.362136491	0.000126566	0.000349827	LINC02337
cg03582294_CETN1	0.362136491	0.000126566	0.000349827	CETN1
cg25043643_ZNF703	-0.345779418	0.000126567	0.000349827	ZNF703
cg14263858_OR13D3P	-0.346041056	0.000126571	0.000349827	OR13D3P
cg09007239_RNU1-7P	-0.332013537	0.000126571	0.000349827	RNU1-7P
cg09007239_OR2M5	-0.332013537	0.000126571	0.000349827	OR2M5
cg09007239_RN7SKP61	-0.332013537	0.000126571	0.000349827	RN7SKP61
cg09007239_RNU6-873P	-0.332013537	0.000126571	0.000349827	RNU6-873P
cg09007239_RNA5SP484	-0.332013537	0.000126571	0.000349827	RNA5SP484
cg24430871_GUCA1B	-0.342536759	0.000126574	0.000349833	GUCA1B
cg19991780_TBC1D13	-0.33470728	0.000126577	0.000349841	TBC1D13
cg16655291_THAP3	0.368831012	0.00012658	0.000349846	THAP3
cg10723869_HSF2	-0.355174884	0.000126582	0.000349851	HSF2
cg11466832_TRPC7	-0.35723045	0.000126584	0.000349855	TRPC7
cg01612891_CSPG4	-0.416505868	0.000126586	0.000349858	CSPG4
cg08741063_GLIS2	-0.355225907	0.000126588	0.00034986	GLIS2
cg04918684_COLQ	-0.436155827	0.000126589	0.00034986	COLQ
cg24377657_HLA-E	0.334798673	0.000126589	0.00034986	HLA-E
cg12279294_HECW1-IT1	0.384608603	0.00012659	0.00034986	HECW1-IT1
cg05056349_IL31RA	0.367325899	0.00012659	0.00034986	IL31RA
cg22463819_MIR375	-0.33996848	0.000126591	0.00034986	MIR375
cg02425558_RN7SL302P	-0.418559596	0.000126591	0.00034986	RN7SL302P
cg06620353_IL9RP2	-0.358877737	0.000126594	0.000349866	IL9RP2
cg25180916_RPS2P6	0.35854109	0.000126595	0.000349866	RPS2P6
cg12852285_SYPL1	-0.409986799	0.000126596	0.000349868	SYPL1
cg00066022_ABHD17A	0.367290734	0.000126597	0.000349868	ABHD17A
cg05186161_COPB1	0.395557369	0.000126598	0.000349868	COPB1
cg08923338_ELOBP4	0.417509612	0.000126598	0.000349869	ELOBP4
cg15627834_PSD2	-0.358468608	0.000126602	0.000349872	PSD2
cg12571007_SYT13	-0.348868633	0.000126602	0.000349872	SYT13
cg19217778_CABS1	-0.339494566	0.000126602	0.000349872	CABS1
cg16582255_RNA5SP97	-0.394138987	0.000126603	0.000349872	RNA5SP97
cg14038695_UPK3B	0.416993451	0.000126603	0.000349872	UPK3B
cg24289553_TFAP2B	-0.335862003	0.000126604	0.000349873	TFAP2B
cg16802996_ZDHHC21	-0.37059163	0.000126609	0.000349886	ZDHHC21
cg03788509_WDR95P	-0.343037468	0.000126614	0.000349898	WDR95P
cg20657843_TRAV38-1	-0.350206406	0.000126615	0.000349898	TRAV38-1
cg11134437_LINC00408	-0.451136873	0.000126616	0.000349898	LINC00408
cg25015733_DPEP3	-0.42048721	0.000126617	0.000349901	DPEP3
cg15541606_KCNH5	0.365412365	0.000126619	0.000349903	KCNH5
cg27543695_SORCS2	-0.347972409	0.000126619	0.000349903	SORCS2
cg15418831_CDH6	0.430050088	0.000126623	0.000349911	CDH6
cg10499042_TRAV21	-0.339879569	0.000126624	0.000349913	TRAV21
cg03859614_CLEC9A	-0.339392257	0.000126629	0.000349924	CLEC9A
cg16278658_KCNH1-IT1	-0.382130271	0.000126632	0.000349929	KCNH1-IT1
cg21805228_RPL21P109	-0.318476043	0.000126632	0.000349929	RPL21P109
cg14683563_NRM	-0.339452799	0.000126633	0.00034993	NRM
cg20822056_RN7SL692P	-0.354196049	0.000126635	0.000349932	RN7SL692P
cg08285570_RAPGEF5	-0.443807473	0.000126635	0.000349932	RAPGEF5
cg08426938_LRRN1	-0.355151286	0.000126636	0.000349932	LRRN1
cg26449206_NPTXR	-0.332431205	0.000126637	0.000349933	NPTXR
cg08989647_RFX6	-0.344945493	0.000126641	0.000349943	RFX6
cg03830265_NUBPL	-0.378089808	0.000126643	0.000349944	NUBPL
cg23691743_LINC00433	0.279840958	0.000126643	0.000349944	LINC00433
cg05450979_AP4M1	-0.344330857	0.000126644	0.000349945	AP4M1
cg14615905_SNORA70C	-0.376184025	0.000126646	0.000349948	SNORA70C
cg26436962_SIDT2	-0.395380341	0.000126648	0.000349953	SIDT2
cg04198854_P2RY13	-0.335589826	0.000126649	0.000349953	P2RY13
cg12571007_FAM234B	-0.350434903	0.00012665	0.000349953	FAM234B
cg24304928_NPM1P29	-0.35757618	0.000126656	0.000349969	NPM1P29
cg06338987_CSMD3	-0.341167736	0.000126658	0.000349972	CSMD3
cg00666820_MARK2	-0.356092411	0.000126658	0.000349972	MARK2
cg04198854_FBXO32	-0.3297138	0.00012666	0.000349973	FBXO32
cg00171290_RN7SL165P	-0.34264969	0.00012666	0.000349973	RN7SL165P
cg15042269_FSTL4	0.481469859	0.000126661	0.000349975	FSTL4
cg25636922_GPR89P	-0.334262452	0.000126663	0.000349977	GPR89P
cg16798839_TRAV41	-0.332138895	0.000126664	0.000349978	TRAV41
cg25161512_RN7SKP205	0.459946651	0.000126667	0.000349984	RN7SKP205
cg03958058_MIR1972-1	-0.344410747	0.000126667	0.000349984	MIR1972-1
cg14655590_SLC6A13	-0.382237104	0.000126671	0.000349992	SLC6A13
cg04748098_AHCYP5	-0.34327336	0.000126673	0.000349995	AHCYP5
cg06870875_MTATP6P29	-0.402891031	0.000126674	0.000349995	MTATP6P29
cg03365111_BCRP8	-0.339550231	0.000126674	0.000349995	BCRP8
cg05735659_LINC02627	0.335553253	0.000126677	0.000349998	LINC02627
cg22814961_CYP2C19	0.356189072	0.000126677	0.000349998	CYP2C19
cg10039163_UBBP2	-0.322909557	0.000126678	0.000349999	UBBP2
cg07850274_PTGFR	-0.378489756	0.000126681	0.000350005	PTGFR
cg15122841_RPL34P17	-0.325138557	0.000126685	0.000350013	RPL34P17
cg02425558_LINC01034	-0.427527362	0.00012669	0.000350025	LINC01034
cg02426343_MIR607	0.335333002	0.00012669	0.000350025	MIR607
cg06246293_DCD	0.39175748	0.000126692	0.000350026	DCD
cg21018156_RNU1-62P	-0.4129047	0.000126693	0.000350026	RNU1-62P
cg12877532_ORC5	-0.345030862	0.000126694	0.000350026	ORC5
cg09908042_ALOX12	-0.339128238	0.000126694	0.000350026	ALOX12
ch.22.48274842R_MTCO1P17	0.341498478	0.000126694	0.000350026	MTCO1P17
cg27459981_TIPRL	0.383224031	0.000126695	0.000350027	TIPRL
cg15452182_BOC	-0.331236046	0.000126698	0.000350032	BOC
cg13014295_GPR153	-0.371784536	0.000126698	0.000350032	GPR153
cg06858185_RNA5SP284	-0.444863679	0.000126701	0.000350037	RNA5SP284
cg10723869_CEBPG	-0.352863378	0.000126704	0.000350042	CEBPG
cg27459981_SF3B6	0.380426125	0.000126704	0.000350042	SF3B6
cg04751533_RPS2P15	-0.336907751	0.000126709	0.000350052	RPS2P15
cg14339668_CAMKV	-0.333878263	0.00012671	0.000350052	CAMKV
cg15644305_HAMP	-0.348028165	0.00012671	0.000350052	HAMP
cg23809394_CORO1A	0.358958361	0.00012671	0.000350052	CORO1A
cg17616904_KLK2	0.436465497	0.000126712	0.000350052	KLK2
cg10417809_RNU6-554P	0.361604644	0.000126713	0.000350052	RNU6-554P
cg13098428_PPIAP13	-0.340470642	0.000126713	0.000350052	PPIAP13
cg00630237_TDRD9	-0.383704339	0.000126713	0.000350052	TDRD9
cg03480243_SLC1A6	-0.378330407	0.000126713	0.000350052	SLC1A6
cg01824284_ZDHHC20P2	-0.33664154	0.000126716	0.000350058	ZDHHC20P2
cg03853968_LILRP1	0.431812729	0.000126722	0.000350073	LILRP1
cg00204065_LINC00620	-0.359683984	0.000126724	0.000350075	LINC00620
cg11641097_YIPF7	-0.360283742	0.000126724	0.000350075	YIPF7
cg07243941_MTND1P3	0.340512631	0.000126725	0.000350075	MTND1P3
cg04738355_ALOXE3	-0.345711897	0.00012673	0.000350087	ALOXE3
cg02587643_CPZ	0.42143855	0.00012673	0.000350087	CPZ
cg24996565_RPL23AP60	0.335122456	0.000126734	0.000350094	RPL23AP60
cg03386811_RNA5SP492	-0.38005032	0.000126734	0.000350094	RNA5SP492
cg21167956_FRG2B	-0.347931676	0.000126738	0.0003501	FRG2B
cg09064754_ZACN	0.339932332	0.000126739	0.000350102	ZACN
cg08446682_SNORD48	-0.490914267	0.00012674	0.000350103	SNORD48
cg10100117_POLR2A	-0.358124846	0.000126742	0.000350107	POLR2A
cg09781987_TMEM72-AS1	-0.342215145	0.000126743	0.000350108	TMEM72-AS1
cg08160477_UQCRC2P1	-0.419995399	0.000126744	0.000350108	UQCRC2P1
cg01320505_ACTBP8	-0.350583903	0.000126744	0.000350108	ACTBP8
cg16896134_SNORD90	-0.47052521	0.000126747	0.000350113	SNORD90
cg11868136_C1orf52	-0.355120332	0.000126747	0.000350113	C1orf52
cg11390628_FCGR3A	-0.386676076	0.000126749	0.000350114	FCGR3A
cg10195698_CAMTA1-IT1	-0.430343021	0.00012675	0.000350114	CAMTA1-IT1
cg18893612_TMEM14DP	-0.369676777	0.00012675	0.000350114	TMEM14DP
cg15353666_VAT1	-0.38104184	0.000126751	0.000350115	VAT1
cg01000602_KARS1P1	-0.351614432	0.000126752	0.000350117	KARS1P1
cg02336104_RN7SL497P	-0.378718861	0.000126757	0.000350127	RN7SL497P
cg23340935_EIF4A1P5	-0.357572738	0.000126757	0.000350127	EIF4A1P5
cg24358599_SCGB2A2	-0.341324525	0.000126758	0.000350127	SCGB2A2
cg15074728_ADAM29	-0.351893654	0.000126764	0.000350142	ADAM29
cg12855313_ZMYND10-AS1	-0.341904394	0.000126766	0.000350145	ZMYND10-AS1
cg14364882_LINC00307	-0.376464649	0.000126767	0.000350145	LINC00307
cg05472380_UBE2V1P5	-0.333526324	0.000126767	0.000350145	UBE2V1P5
cg09926728_MED15P9	-0.368902925	0.000126768	0.000350145	MED15P9
cg08122685_LINC02557	-0.349972019	0.000126769	0.000350145	LINC02557
cg03734225_THNSL1	-0.344060196	0.000126769	0.000350145	THNSL1
cg23622369_CAVIN1	0.359605336	0.00012677	0.000350145	CAVIN1
cg12571007_DPAGT1	-0.35679145	0.000126771	0.000350145	DPAGT1
cg25472353_LINC00307	0.332428084	0.000126771	0.000350145	LINC00307
cg06881398_FBLN2	-0.344577304	0.000126772	0.000350147	FBLN2
cg23805755_CDH9	-0.345291958	0.000126773	0.000350147	CDH9
cg12612309_SLC35F2	-0.390643224	0.000126776	0.000350152	SLC35F2
cg05921384_CSP2	-0.342742184	0.000126776	0.000350152	CSP2
cg23911229_MIR302A	-0.326728897	0.000126778	0.000350155	MIR302A
cg27459981_RSL24D1	0.378414445	0.000126786	0.000350174	RSL24D1
cg12877532_RPE	-0.342844109	0.000126787	0.000350176	RPE
cg12149851_GTSF1	-0.365103417	0.000126788	0.000350176	GTSF1
cg12578563_CALCR	-0.354275337	0.000126792	0.000350182	CALCR
cg03005781_LINC02843	-0.336995259	0.000126793	0.000350182	LINC02843
cg01753920_ART5	-0.349896249	0.000126793	0.000350182	ART5
cg25010677_SLX1B	-0.335450268	0.000126793	0.000350182	SLX1B
cg27200714_PNMT	0.470529752	0.000126793	0.000350182	PNMT
cg20407708_SAR1AP1	-0.404054867	0.000126794	0.000350183	SAR1AP1
cg00666820_TMEM240	-0.352000329	0.000126798	0.000350192	TMEM240
cg12877532_CCDC90B	-0.344681295	0.000126801	0.000350197	CCDC90B
cg16726234_C16orf82	-0.345142102	0.000126802	0.000350197	C16orf82
cg07307760_OR7D1P	-0.350263021	0.000126802	0.000350197	OR7D1P
cg04097131_AHDC1	-0.344290302	0.000126803	0.000350197	AHDC1
cg27459981_PMS1	0.386161477	0.000126803	0.000350197	PMS1
cg15633679_ZNF849P	-0.416193816	0.000126806	0.000350202	ZNF849P
cg22661701_RNU6-1	-0.349512155	0.000126806	0.000350202	RNU6-1
cg12638476_TRBV1	-0.36240517	0.000126807	0.000350203	TRBV1
cg22298088_ZNF703	-0.371639652	0.000126808	0.000350203	ZNF703
cg07774612_HOXB8	-0.347600192	0.000126809	0.000350203	HOXB8
cg08426938_OR1C1	-0.350258229	0.000126809	0.000350203	OR1C1
cg21133255_SPNS2	-0.344215429	0.000126812	0.000350207	SPNS2
cg04229294_ZNF877P	-0.415400196	0.000126812	0.000350207	ZNF877P
cg00592410_TRPV1	-0.40554982	0.000126814	0.00035021	TRPV1
cg06417478_CDCA5	0.347489506	0.00012682	0.000350225	CDCA5
cg18888655_CYB5R3	-0.352535137	0.000126823	0.000350229	CYB5R3
cg16964439_AKR1D1P1	-0.371198888	0.000126823	0.000350229	AKR1D1P1
cg15065591_RNU5E-6P	-0.341222549	0.00012683	0.000350243	RNU5E-6P
cg12852285_GXYLT1	-0.412866203	0.00012683	0.000350243	GXYLT1
cg07636088_RPS8P4	0.3721218	0.00012683	0.000350243	RPS8P4
cg23093741_PLA2G4C	-0.351459215	0.000126834	0.000350253	PLA2G4C
cg09480190_MTND2P12	-0.362422337	0.000126841	0.00035027	MTND2P12
cg06817609_MIR920	-0.341719698	0.000126845	0.000350278	MIR920
cg11270687_BLACE	-0.357199269	0.000126845	0.000350278	BLACE
cg06005197_CABP7	-0.397781567	0.000126846	0.000350278	CABP7
cg18805621_MEMO1P1	-0.511921384	0.000126848	0.000350282	MEMO1P1
cg03623045_CHADL	-0.351178585	0.000126849	0.000350282	CHADL
cg25588120_PUM3	-0.336166528	0.000126849	0.000350282	PUM3
cg09623286_IGLC7	0.348120291	0.000126859	0.000350309	IGLC7
cg05773599_KLHL30	-0.353008287	0.000126862	0.000350314	KLHL30
cg20725662_ENHO	-0.35026099	0.000126867	0.000350325	ENHO
cg03687953_MIR1269A	-0.331724592	0.00012687	0.000350333	MIR1269A
cg15889703_NEUROG1	-0.3509331	0.000126872	0.000350335	NEUROG1
cg11153505_MIR634	-0.339156407	0.000126876	0.000350342	MIR634
cg17098965_RPS15P9	0.389743372	0.000126876	0.000350342	RPS15P9
cg23202093_TMEM63C	0.474544551	0.000126876	0.000350343	TMEM63C
cg27459981_CHMP3	0.376413477	0.000126877	0.000350344	CHMP3
cg13168499_MIR30A	-0.340872682	0.00012688	0.000350346	MIR30A
cg04738355_LYPD3	-0.350386163	0.00012688	0.000350346	LYPD3
cg15251010_STRN	-0.39762668	0.00012688	0.000350346	STRN
cg16596598_IGHA2	-0.330301065	0.000126881	0.000350346	IGHA2
cg12877532_IMMT	-0.339032835	0.000126882	0.000350346	IMMT
cg05269124_DDX39BP1	-0.424048727	0.000126887	0.000350356	DDX39BP1
cg19987111_BRSK1	-0.355619311	0.000126887	0.000350356	BRSK1
cg24230904_SRRM3	-0.345474039	0.00012689	0.000350362	SRRM3
cg16992039_AHNAK2	-0.419600467	0.000126893	0.000350367	AHNAK2
cg27459981_CEP128	0.386569241	0.000126898	0.000350379	CEP128
cg16328106_KCNMB3	0.355809884	0.000126898	0.000350379	KCNMB3
cg07362060_ANKRD20A9P	0.434227549	0.000126902	0.000350387	ANKRD20A9P
cg21252088_SOX17	0.375390936	0.000126905	0.000350391	SOX17
cg06620353_DSG1	-0.326015487	0.000126905	0.000350391	DSG1
cg17159699_FANCI	-0.36243409	0.000126905	0.000350391	FANCI
cg11002721_CAV3	-0.390816477	0.000126906	0.000350391	CAV3
cg10438089_MIOX	0.407486681	0.000126909	0.000350398	MIOX
cg26081710_RPE65	-0.36779995	0.00012691	0.000350398	RPE65
cg24866437_MEOX1	-0.323735327	0.00012691	0.000350398	MEOX1
cg16550453_RN7SL187P	-0.348877353	0.000126912	0.000350401	RN7SL187P
cg24366383_HMGN1P20	0.479260939	0.000126914	0.000350404	HMGN1P20
cg17839232_POU5F1P6	-0.33528242	0.000126916	0.000350409	POU5F1P6
cg10115321_RPL23AP85	-0.348150435	0.000126919	0.000350413	RPL23AP85
cg01373687_UBE2WP1	-0.320692209	0.000126923	0.000350422	UBE2WP1
cg05186161_PLA2G12A	0.400447908	0.000126931	0.000350442	PLA2G12A
cg08509907_ACTL8	-0.328921727	0.000126938	0.00035046	ACTL8
cg14683563_VAX1	-0.337531603	0.000126938	0.00035046	VAX1
cg20329210_KCNA6	0.390006401	0.000126939	0.00035046	KCNA6
cg17185052_KRT18P42	-0.3958284	0.000126942	0.000350468	KRT18P42
cg10530063_TBX20	0.333378217	0.000126944	0.000350468	TBX20
cg04072177_LTB4R	-0.343725144	0.000126944	0.000350468	LTB4R
cg12877532_SHLD2P1	-0.343537492	0.000126945	0.000350468	SHLD2P1
cg22263704_KRT13	-0.338557888	0.000126945	0.000350468	KRT13
cg24728770_FMN2	-0.336825972	0.000126949	0.000350475	FMN2
cg02357623_SF1	-0.432738753	0.000126949	0.000350475	SF1
cg10039163_SNORD114-7	-0.324673925	0.00012695	0.000350475	SNORD114-7
cg27513510_RN7SL254P	-0.35328541	0.00012695	0.000350475	RN7SL254P
cg07999415_CRISP1	-0.470270776	0.000126952	0.000350477	CRISP1
cg11868136_STAU2	-0.361186198	0.000126952	0.000350477	STAU2
cg02590715_NFKBIZ	-0.371064025	0.000126957	0.000350488	NFKBIZ
cg19586698_PCDH1	-0.331808336	0.000126961	0.000350497	PCDH1
cg26353006_OOEP-AS1	0.340772507	0.000126962	0.000350498	OOEP-AS1
cg19111078_CDRT15P12	-0.336812028	0.000126963	0.000350498	CDRT15P12
cg15360181_LCNL1	0.393888285	0.000126964	0.000350499	LCNL1
cg14136582_SNHG28	-0.44286741	0.000126967	0.000350506	SNHG28
cg09536474_FSTL1	-0.381500561	0.000126969	0.000350506	FSTL1
cg02302000_CRYGFP	-0.345033894	0.000126969	0.000350506	CRYGFP
cg16122423_NKPD1	-0.392344141	0.000126969	0.000350506	NKPD1
cg19155518_NDRG2	-0.372176615	0.00012697	0.000350506	NDRG2
cg23909098_RPS27P12	0.329586149	0.00012697	0.000350506	RPS27P12
cg09781987_COCH	-0.334740484	0.000126971	0.000350506	COCH
cg09583984_GPC5-AS2	-0.407111481	0.000126976	0.000350517	GPC5-AS2
cg14339668_OR6B1	-0.332112274	0.000126978	0.00035052	OR6B1
cg05186161_PPP2R3C	0.396740593	0.000126978	0.00035052	PPP2R3C
cg26612252_RASGRF1	0.366971818	0.000126979	0.00035052	RASGRF1
cg18720828_CALHM6	-0.397137126	0.00012698	0.00035052	CALHM6
cg26486246_RPSAP45	-0.358528581	0.00012698	0.00035052	RPSAP45
cg13229245_DSG1	0.309961243	0.000126981	0.00035052	DSG1
cg24264239_RNU6-592P	-0.351026125	0.000126984	0.000350527	RNU6-592P
cg05926928_NACAP2	0.340436986	0.000126988	0.000350538	NACAP2
cg09391279_CXCL14	-0.356387269	0.00012699	0.000350541	CXCL14
cg10054332_GRHL3-AS1	-0.331725389	0.000126992	0.000350544	GRHL3-AS1
cg15644305_ARHGAP45	-0.352820104	0.000126999	0.000350559	ARHGAP45
cg16655291_ASPSCR1	0.367951771	0.000127	0.000350559	ASPSCR1
cg03277550_IDI2-AS1	-0.327883377	0.000127	0.000350559	IDI2-AS1
cg27459981_SRP14	0.381941859	0.000127	0.00035056	SRP14
cg24082121_MUC21	0.333203789	0.000127002	0.00035056	MUC21
cg12046362_GRID1-AS1	-0.323091677	0.000127002	0.00035056	GRID1-AS1
cg18323824_CCDC196	-0.351395644	0.000127003	0.00035056	CCDC196
cg00270291_CAP2	0.336338119	0.000127004	0.000350561	CAP2
cg09998151_RPL29P11	0.35747516	0.000127004	0.000350561	RPL29P11
cg18867698_ECE2	-0.431313844	0.000127005	0.000350561	ECE2
cg03591123_SLC6A5	-0.338720721	0.000127006	0.000350562	SLC6A5
cg10738933_RNU1-21P	0.362958888	0.000127009	0.000350568	RNU1-21P
cg27459981_FAM210B	0.382215026	0.00012701	0.000350568	FAM210B
cg06878664_RPL21P41	-0.42825059	0.000127011	0.000350568	RPL21P41
cg00980696_MTCO3P5	-0.334623559	0.000127011	0.000350568	MTCO3P5
cg06635371_IGKV3D-7	0.355956769	0.000127012	0.000350568	IGKV3D-7
cg14790638_RPL9P14	-0.337251623	0.000127012	0.000350568	RPL9P14
cg05368609_LINC00575	-0.345940034	0.000127015	0.000350574	LINC00575
cg14970550_LRRC39	-0.494352232	0.000127016	0.000350575	LRRC39
cg20657843_TIE1	-0.357101169	0.000127017	0.000350576	TIE1
cg02443896_NME7	-0.429562339	0.000127018	0.000350576	NME7
cg09162333_DMPK	-0.388399721	0.000127022	0.000350584	DMPK
cg12076546_CBX2	-0.350282447	0.000127022	0.000350584	CBX2
cg22168087_RNF213	0.333380653	0.000127022	0.000350584	RNF213
cg09830308_COQ7	0.344333015	0.000127024	0.000350586	COQ7
cg23383887_MTCO1P27	-0.347472668	0.000127025	0.000350587	MTCO1P27
cg10061851_RNU7-136P	0.336208959	0.000127025	0.000350587	RNU7-136P
cg12877532_BZW1	-0.333388609	0.000127031	0.000350601	BZW1
cg27251155_NOTUM	-0.350245718	0.000127036	0.000350605	NOTUM
cg01023242_IGKV1OR2-3	-0.348735973	0.000127036	0.000350605	IGKV1OR2-3
cg01023242_MIR548A1	-0.348735973	0.000127036	0.000350605	MIR548A1
cg01023242_RPS29P15	-0.348735973	0.000127036	0.000350605	RPS29P15
cg01023242_RPL30P12	-0.348735973	0.000127036	0.000350605	RPL30P12
cg23024913_VTCN1	-0.358198301	0.000127038	0.000350606	VTCN1
cg08073629_TLNRD1	-0.387449717	0.000127038	0.000350606	TLNRD1
cg00066022_TBRG4	0.364390655	0.000127039	0.000350606	TBRG4
cg06496454_CLDN24	-0.416780169	0.000127043	0.000350615	CLDN24
cg20196141_PRR20E	-0.360783992	0.000127044	0.000350619	PRR20E
cg13860981_ZNF703	-0.33810066	0.000127046	0.00035062	ZNF703
cg03513472_RNU4-27P	-0.384936509	0.000127047	0.00035062	RNU4-27P
cg21186955_PDE6H	-0.42598228	0.000127047	0.00035062	PDE6H
cg06743283_SNORD57	-0.349159714	0.000127049	0.000350625	SNORD57
cg15712821_GAPDHP74	-0.330427241	0.00012705	0.000350625	GAPDHP74
cg06025631_MIR26A1	0.338614864	0.000127052	0.00035063	MIR26A1
cg14368276_PLEC	-0.349017125	0.000127057	0.000350639	PLEC
cg16217323_VSTM2A-OT1	-0.339212072	0.000127057	0.00035064	VSTM2A-OT1
cg00218134_FANCD2P2	-0.367090882	0.000127063	0.000350653	FANCD2P2
cg19822890_STAT2	-0.335522725	0.000127066	0.00035066	STAT2
cg17158894_SNORD113-9	-0.392310336	0.000127067	0.00035066	SNORD113-9
cg23200371_SEPTIN14	-0.345812918	0.00012707	0.000350667	SEPTIN14
cg01818369_ARL2BPP3	-0.342819496	0.000127071	0.000350667	ARL2BPP3
cg12679899_PCDHGC3	-0.350105735	0.000127072	0.000350668	PCDHGC3
cg07510230_TBC1D3P2	0.366687759	0.000127074	0.000350673	TBC1D3P2
cg27459981_PTDSS1	0.372872472	0.000127076	0.000350676	PTDSS1
cg27459981_RTCB	0.368676605	0.000127077	0.000350676	RTCB
cg26586804_RNU6-860P	-0.371683635	0.00012708	0.000350682	RNU6-860P
cg09774124_SETP5	-0.336928026	0.000127081	0.000350682	SETP5
cg01950479_NFIC	-0.354824234	0.000127081	0.000350682	NFIC
cg08324397_FLYWCH1	-0.373667208	0.000127084	0.000350689	FLYWCH1
cg16328106_RPS15AP9	0.361756638	0.000127086	0.000350694	RPS15AP9
cg13714644_PROM2	-0.32539986	0.000127089	0.000350697	PROM2
cg21288684_IGHV4-34	-0.33919115	0.00012709	0.000350697	IGHV4-34
cg04513703_RNU6-39P	-0.353440971	0.00012709	0.000350697	RNU6-39P
cg25102279_PRSS41	-0.323300147	0.00012709	0.000350697	PRSS41
cg15217542_PLA2G5	0.342700836	0.000127092	0.0003507	PLA2G5
cg05056349_KRTAP13-5P	0.368121285	0.000127094	0.000350703	KRTAP13-5P
cg17533960_RNU7-104P	-0.348345016	0.000127096	0.000350709	RNU7-104P
cg25855415_FN3K	0.385671565	0.000127098	0.00035071	FN3K
cg04726019_CNPY1	-0.338016712	0.000127098	0.00035071	CNPY1
cg07096305_RNU6ATAC33P	0.337097028	0.000127099	0.00035071	RNU6ATAC33P
cg13605646_SPATA2P1	-0.391311838	0.0001271	0.00035071	SPATA2P1
cg25180916_ZNF114P1	0.358401224	0.0001271	0.00035071	ZNF114P1
cg19014289_GUCA2A	-0.3689484	0.000127101	0.00035071	GUCA2A
cg20697094_RNA5SP194	0.339082503	0.000127104	0.000350715	RNA5SP194
cg15912082_HLA-N	-0.397744997	0.000127104	0.000350715	HLA-N
cg02926415_CYP2T1P	-0.370350015	0.000127105	0.000350715	CYP2T1P
cg03440172_TMEM240	-0.345771718	0.000127106	0.000350715	TMEM240
cg08770755_RPS6P20	-0.341555208	0.000127107	0.000350715	RPS6P20
cg05836256_OR3A2	-0.321269707	0.000127107	0.000350715	OR3A2
cg25699417_FAM204CP	-0.363110809	0.000127112	0.000350727	FAM204CP
cg12256753_ANPEP	-0.345694009	0.000127113	0.000350727	ANPEP
cg21145608_LINC01804	-0.399107799	0.000127115	0.000350729	LINC01804
cg15349274_RN7SL497P	-0.348527258	0.000127115	0.000350729	RN7SL497P
cg16143544_MST1L	-0.338831039	0.000127116	0.000350729	MST1L
cg17714861_SMPD4BP	-0.341995914	0.000127119	0.000350736	SMPD4BP
cg07355514_NLRC5	0.434763713	0.00012712	0.000350736	NLRC5
cg20981146_RNU6-821P	-0.35085469	0.00012712	0.000350737	RNU6-821P
cg13678787_RPL7P10	-0.34686587	0.000127122	0.000350737	RPL7P10
cg13678787_BRINP3	-0.34686587	0.000127122	0.000350737	BRINP3
cg02096001_RPL17P2	0.35203422	0.000127124	0.00035074	RPL17P2
cg27245817_UBE2U	-0.363915948	0.000127124	0.00035074	UBE2U
cg12606694_LINC01318	0.338115469	0.000127128	0.000350749	LINC01318
cg05818000_SNORD115-9	-0.378062141	0.000127132	0.000350758	SNORD115-9
cg12403996_CASC6	-0.358637885	0.000127133	0.000350758	CASC6
cg13229245_PBX3	0.335537741	0.000127137	0.000350768	PBX3
cg06103928_VN1R53P	-0.361463462	0.000127138	0.000350768	VN1R53P
cg15542496_PMP22	-0.343331631	0.00012714	0.000350772	PMP22
cg05207347_SYCP2L	-0.332497608	0.000127141	0.000350772	SYCP2L
cg01824284_CLCN7	-0.340330944	0.000127142	0.000350773	CLCN7
cg04343263_PPP1R3B	-0.34739926	0.000127145	0.000350781	PPP1R3B
cg24996565_RPL5P6	0.3505107	0.000127147	0.000350782	RPL5P6
cg00892312_POM121B	0.396329369	0.000127147	0.000350782	POM121B
cg06743283_TMEM43	-0.343753339	0.000127154	0.000350798	TMEM43
cg24702216_VSTM2A	-0.364439536	0.000127155	0.000350798	VSTM2A
cg16037947_ATN1	0.396409417	0.000127156	0.000350798	ATN1
cg12877532_PDIA3P1	-0.343823748	0.000127156	0.000350798	PDIA3P1
cg25938960_OR51L1	-0.338771379	0.000127156	0.000350798	OR51L1
cg13678787_TRIM69	-0.339216564	0.000127157	0.000350798	TRIM69
cg08174789_LINC01168	-0.341681678	0.000127157	0.000350798	LINC01168
cg00545295_SIGLEC11	0.358532293	0.00012716	0.000350803	SIGLEC11
cg00879723_ADAD2	-0.323269042	0.000127161	0.000350804	ADAD2
cg26338386_LUARIS	-0.402406062	0.000127162	0.000350805	LUARIS
cg22162544_DGAT2L7P	0.341371804	0.000127164	0.00035081	DGAT2L7P
cg25588120_UNC50	-0.333999186	0.000127166	0.000350812	UNC50
cg18323824_PTPRT-AS1	-0.348850781	0.000127166	0.000350812	PTPRT-AS1
cg09363777_SNORD115-2	-0.334495802	0.000127171	0.000350821	SNORD115-2
cg20638896_FAM110C	-0.353751224	0.000127172	0.000350824	FAM110C
cg11674404_NOLC1	-0.331675391	0.000127173	0.000350824	NOLC1
cg26668221_SRRM3	-0.34352797	0.000127174	0.000350824	SRRM3
cg16905926_OAS1	-0.32875239	0.000127176	0.000350829	OAS1
cg17002338_RN7SKP128	-0.359550324	0.000127177	0.000350829	RN7SKP128
cg27030245_MYOZ3	0.341510225	0.00012718	0.000350838	MYOZ3
cg26612252_MIR4500HG	0.360515871	0.000127184	0.000350842	MIR4500HG
cg17709804_NPTXR	-0.345940384	0.000127184	0.000350842	NPTXR
cg02251147_RRAS2P2	-0.373439154	0.000127184	0.000350842	RRAS2P2
cg06022673_NUTM2B	-0.338793802	0.000127185	0.000350842	NUTM2B
cg19653415_PLAC8L1	-0.342473209	0.000127187	0.000350847	PLAC8L1
cg10886620_MIR301B	-0.340076211	0.000127192	0.000350858	MIR301B
cg03330522_MN1	-0.339053571	0.000127193	0.000350859	MN1
cg09227800_KDM3B	-0.366239871	0.000127194	0.00035086	KDM3B
cg14136582_CDSN	-0.431947764	0.000127195	0.000350861	CDSN
cg23983887_FN3K	0.376617545	0.000127197	0.000350866	FN3K
cg03751055_OR8U1	-0.355174084	0.000127198	0.000350866	OR8U1
cg03659680_ATP2A1	-0.460274409	0.000127204	0.000350881	ATP2A1
cg20614067_OR51B5	-0.348930899	0.000127206	0.000350885	OR51B5
cg25774020_TRAV25	-0.369466049	0.000127208	0.000350887	TRAV25
cg16582255_PIGCP2	-0.382934834	0.000127209	0.000350887	PIGCP2
cg20265572_RPL11P5	-0.437531451	0.000127209	0.000350887	RPL11P5
cg14507403_ACTG1P21	0.396375814	0.000127213	0.000350894	ACTG1P21
cg14507403_RNA5SP232	0.396375814	0.000127213	0.000350894	RNA5SP232
cg01702501_MIR196A1	-0.343169858	0.000127214	0.000350896	MIR196A1
cg22078459_RPL21P75	-0.387074842	0.000127218	0.000350905	RPL21P75
cg26031613_EI24P2	0.34269806	0.000127219	0.000350905	EI24P2
cg26486246_SERPINB8P1	-0.351232397	0.000127222	0.000350913	SERPINB8P1
cg26353006_KRTAP8-3P	0.357245403	0.000127225	0.000350917	KRTAP8-3P
cg08880327_RPL23AP30	-0.338783032	0.000127225	0.000350917	RPL23AP30
cg14492241_KCNK18	-0.360769103	0.000127226	0.000350918	KCNK18
cg14135783_PIN1P1	-0.338001034	0.000127229	0.000350923	PIN1P1
cg14190294_C10orf71	-0.343781519	0.000127229	0.000350923	C10orf71
cg19408449_RASGRP3	-0.352369354	0.000127232	0.000350927	RASGRP3
cg10309244_RNA5SP378	0.489320772	0.000127237	0.00035094	RNA5SP378
cg15644305_SPOCD1	-0.354041	0.000127239	0.000350944	SPOCD1
cg10530063_TLR12P	0.328640259	0.00012724	0.000350944	TLR12P
cg06771126_UNC5B	0.406233286	0.000127246	0.000350958	UNC5B
cg10723869_ERCC4	-0.357102237	0.000127255	0.000350984	ERCC4
cg09534232_LINC02802	-0.334095159	0.000127259	0.000350991	LINC02802
cg08740088_ASB18	-0.391449301	0.000127262	0.000350999	ASB18
cg26543311_KANK1P1	-0.373539589	0.000127266	0.000351007	KANK1P1
cg20725662_RNU6-929P	-0.352666107	0.000127269	0.000351014	RNU6-929P
cg05304815_BPIFB4	0.408740131	0.00012727	0.000351014	BPIFB4
cg14924064_MYBPC1	0.324402031	0.00012727	0.000351014	MYBPC1
cg18740665_SOX13	-0.350757455	0.000127272	0.000351016	SOX13
cg14368276_C1orf116	-0.343622394	0.000127272	0.000351016	C1orf116
cg05186161_AGK	0.395832914	0.000127274	0.000351018	AGK
cg01722343_RNU6ATAC7P	0.341928732	0.000127278	0.000351026	RNU6ATAC7P
cg24605553_RN7SL215P	0.391995617	0.000127278	0.000351026	RN7SL215P
cg21208522_SKI	-0.348245379	0.000127283	0.000351037	SKI
cg00592315_OR4G2P	-0.353124639	0.000127284	0.000351037	OR4G2P
cg20990699_RPL21P23	-0.372615282	0.000127284	0.000351038	RPL21P23
cg09506661_ANKRD62	-0.368732649	0.000127285	0.000351039	ANKRD62
cg16399648_LONRF2P2	-0.449164276	0.000127287	0.000351041	LONRF2P2
cg11528570_SNORD115-39	-0.381100127	0.000127298	0.00035107	SNORD115-39
cg20540806_ZSWIM4	0.334697714	0.000127299	0.00035107	ZSWIM4
cg15650664_OTOG	0.43223592	0.000127306	0.000351088	OTOG
cg18450582_TRIM51HP	-0.382290027	0.000127311	0.0003511	TRIM51HP
cg24969888_TCAP	-0.371146266	0.000127312	0.000351102	TCAP
cg17714861_CATSPER1	-0.343360995	0.000127314	0.000351105	CATSPER1
cg05583717_RN7SL105P	0.405291096	0.000127316	0.000351109	RN7SL105P
cg17107289_NAA60	-0.350192455	0.000127319	0.000351114	NAA60
cg01817521_SDR39U1	-0.345727466	0.00012732	0.000351116	SDR39U1
cg23290207_RPL9P32	0.331456622	0.000127321	0.000351118	RPL9P32
cg00570285_CEACAMP8	-0.361402223	0.000127322	0.000351118	CEACAMP8
cg16754847_RNA5S9	-0.405223849	0.000127323	0.000351118	RNA5S9
cg16802996_CSTA	-0.366412142	0.000127325	0.00035112	CSTA
cg14095610_ZNF703	-0.339932022	0.000127325	0.00035112	ZNF703
cg27045396_CHRNA10	0.349951325	0.000127325	0.00035112	CHRNA10
cg19408449_DENND2D	-0.354613897	0.000127328	0.000351126	DENND2D
cg23024913_ARHGEF3-AS1	-0.358210655	0.000127332	0.000351134	ARHGEF3-AS1
cg05226335_OR2T32P	-0.344038749	0.000127334	0.000351137	OR2T32P
cg15353666_NME2	-0.401382089	0.000127335	0.000351138	NME2
cg00446123_MRPL50P1	0.331711751	0.000127335	0.000351138	MRPL50P1
cg16964439_SLK	-0.356902996	0.00012734	0.000351147	SLK
cg03132688_RNU6-95P	-0.410956912	0.00012734	0.000351147	RNU6-95P
cg02724374_PER2	-0.33642195	0.000127344	0.000351156	PER2
cg09773141_SEPTIN14P3	-0.404092746	0.000127347	0.000351163	SEPTIN14P3
cg24605553_ABCA9-AS1	0.399691948	0.000127348	0.000351163	ABCA9-AS1
cg24429037_LIPI	-0.361511957	0.000127349	0.000351163	LIPI
cg05081894_CCR3	-0.348070682	0.000127349	0.000351163	CCR3
cg13229245_AGTPBP1	0.329655473	0.00012735	0.000351163	AGTPBP1
cg12877532_RAD17	-0.343135661	0.00012735	0.000351163	RAD17
cg27030245_KCTD6	0.324604299	0.000127356	0.000351177	KCTD6
cg12675670_RN7SL807P	-0.426474252	0.00012736	0.000351185	RN7SL807P
cg11229715_SNORD115-36	0.340600305	0.000127363	0.00035119	SNORD115-36
cg16348536_PAX1	-0.362305011	0.000127363	0.00035119	PAX1
cg24170716_IGHV3-11	-0.331563441	0.000127364	0.00035119	IGHV3-11
cg18455405_SETD1A	-0.343665158	0.000127365	0.000351193	SETD1A
cg14722289_DLG5	-0.337852312	0.000127367	0.000351195	DLG5
cg15889703_KLF3P2	-0.335735649	0.000127367	0.000351195	KLF3P2
cg14585118_RPL36AP6	-0.360546242	0.000127369	0.000351197	RPL36AP6
cg17121694_MRPS21P5	-0.348511152	0.00012737	0.000351197	MRPS21P5
cg00801360_CENPA	-0.333764499	0.000127372	0.000351201	CENPA
cg14421548_GPHB5	0.328876426	0.000127374	0.000351203	GPHB5
cg18687588_SLC6A5	-0.340907128	0.000127374	0.000351203	SLC6A5
cg04392082_IFFO1	0.359836377	0.000127377	0.000351211	IFFO1
cg23642017_UNC5B	-0.338484062	0.000127378	0.000351212	UNC5B
cg10413009_SCP2D1	-0.393281527	0.000127382	0.000351222	SCP2D1
cg04198854_VWA5A	-0.346483919	0.000127386	0.000351227	VWA5A
cg22943498_FAM240C	-0.33124024	0.000127388	0.000351227	FAM240C
cg27455098_DSTNP5	-0.359184336	0.000127388	0.000351227	DSTNP5
cg12386544_HOXB9	-0.353128268	0.000127388	0.000351227	HOXB9
cg21346154_ZNF703	-0.350584142	0.000127392	0.000351227	ZNF703
cg09562938_PENK	-0.412146627	0.000127393	0.000351227	PENK
cg23383887_RNU6-627P	-0.353663209	0.000127394	0.000351227	RNU6-627P
cg23383887_RNU1-76P	-0.353663209	0.000127394	0.000351227	RNU1-76P
cg23383887_LINC01626	-0.353663209	0.000127394	0.000351227	LINC01626
cg23383887_FABP12P1	-0.353663209	0.000127394	0.000351227	FABP12P1
cg23383887_DEFB128	-0.353663209	0.000127394	0.000351227	DEFB128
cg11041558_OR5K3	-0.371797004	0.000127395	0.000351227	OR5K3
cg13571224_RNA5S17	-0.328026704	0.000127395	0.000351227	RNA5S17
cg08844974_GRIA4	-0.333839643	0.000127395	0.000351227	GRIA4
cg22280068_RNU7-62P	-0.333281984	0.000127397	0.000351227	RNU7-62P
cg24728770_EIF4A1P1	-0.347311845	0.000127397	0.000351227	EIF4A1P1
cg00879723_LEMD2	-0.355736816	0.000127397	0.000351227	LEMD2
cg06230847_FN3K	-0.34258212	0.000127397	0.000351227	FN3K
cg15838301_EDNRB	-0.340061753	0.000127397	0.000351227	EDNRB
cg21200382_BRD7P4	0.3874796	0.0001274	0.000351233	BRD7P4
cg26449206_MRPL50P1	-0.336660201	0.000127401	0.000351233	MRPL50P1
cg11868136_OTULINL	-0.360295894	0.000127401	0.000351233	OTULINL
cg20064459_LTF	-0.4643556	0.000127402	0.000351235	LTF
cg02697258_CFAP20DC-AS1	-0.355310663	0.000127403	0.000351235	CFAP20DC-AS1
cg24728770_RN7SKP240	-0.332341371	0.000127404	0.000351235	RN7SKP240
cg10229938_SKP1P1	-0.437523614	0.000127406	0.000351239	SKP1P1
cg07615839_KRTAP2-5P	0.351151856	0.00012741	0.000351248	KRTAP2-5P
cg26378518_PUDPP3	-0.542835762	0.000127411	0.000351248	PUDPP3
cg14168295_SNORD116-29	-0.348054746	0.000127411	0.000351248	SNORD116-29
ch.22.48274842R_LINC01247	0.346222315	0.000127415	0.000351253	LINC01247
ch.22.48274842R_LINC01795	0.346222315	0.000127415	0.000351253	LINC01795
cg27459981_COQ5	0.381001242	0.000127415	0.000351254	COQ5
cg17552116_SKI	0.357994498	0.000127416	0.000351254	SKI
cg01617955_RNU6-490P	-0.40745813	0.000127417	0.000351254	RNU6-490P
cg18185391_RNU6-599P	-0.354011222	0.000127418	0.000351254	RNU6-599P
cg23989409_OLFM1	-0.339478766	0.000127418	0.000351254	OLFM1
cg17096979_FAM242E	-0.355482928	0.000127419	0.000351254	FAM242E
cg05438523_RNU6-767P	-0.367777367	0.000127421	0.000351254	RNU6-767P
cg10425410_NPSR1	-0.326957109	0.000127421	0.000351254	NPSR1
cg09201130_SLC1A6	0.369250106	0.000127422	0.000351254	SLC1A6
cg25072611_GP5	-0.399090008	0.000127422	0.000351254	GP5
cg24230904_SLC9A1	-0.359258848	0.000127422	0.000351254	SLC9A1
cg27437721_RNU4-50P	-0.368237572	0.000127423	0.000351254	RNU4-50P
cg00595889_SLC29A3	0.364129417	0.000127425	0.000351258	SLC29A3
cg15440402_FAM138A	0.440870376	0.000127425	0.000351258	FAM138A
cg22608845_RNU4-24P	-0.434296345	0.000127429	0.000351265	RNU4-24P
cg20799917_TRAV8-4	0.41150657	0.000127432	0.000351273	TRAV8-4
cg01510218_AMY1A	0.460796175	0.000127435	0.000351277	AMY1A
cg20657843_BEGAIN	-0.362376297	0.000127438	0.000351284	BEGAIN
cg17533960_KRT8P51	-0.343554409	0.000127441	0.000351289	KRT8P51
cg06669036_TNNT1	-0.354018223	0.000127445	0.000351298	TNNT1
cg02695239_IGHG1	-0.348578449	0.000127446	0.000351299	IGHG1
cg05678500_INTS6-AS1	-0.521205317	0.000127447	0.0003513	INTS6-AS1
cg20589770_LINC01516	0.399076493	0.000127448	0.0003513	LINC01516
cg08048178_FFAR3	-0.339293446	0.000127453	0.000351313	FFAR3
cg01420711_HMGB1P18	-0.43656238	0.000127456	0.000351313	HMGB1P18
cg01420711_PRELID1P7	-0.43656238	0.000127456	0.000351313	PRELID1P7
cg01420711_PNLIP	-0.43656238	0.000127456	0.000351313	PNLIP
cg01420711_MIR670HG	-0.43656238	0.000127456	0.000351313	MIR670HG
cg01420711_GTF2IP2	-0.43656238	0.000127456	0.000351313	GTF2IP2
cg22259797_LINC00971	-0.339239553	0.000127458	0.000351315	LINC00971
cg02241545_DCD	-0.349973464	0.000127458	0.000351315	DCD
cg23034799_CARM1P1	0.352171732	0.00012746	0.000351317	CARM1P1
cg19316173_PDE4DIPP8	-0.399056771	0.000127463	0.000351322	PDE4DIPP8
cg22193691_TRBV12-2	-0.356901825	0.000127464	0.000351322	TRBV12-2
cg10520070_NSA2	-0.430010518	0.000127464	0.000351322	NSA2
cg00171290_ALPP	-0.346535055	0.000127466	0.000351324	ALPP
cg07346595_FBXW4P1	-0.378605839	0.000127466	0.000351324	FBXW4P1
cg01708411_C1orf54	0.332446115	0.000127466	0.000351324	C1orf54
cg06320570_DYTN	-0.354119158	0.000127467	0.000351324	DYTN
cg04465052_F13B	-0.345602731	0.000127468	0.000351326	F13B
cg17724687_CD300LG	-0.368671832	0.00012747	0.000351329	CD300LG
cg09809224_RNA5SP233	-0.352896345	0.000127471	0.000351331	RNA5SP233
cg19147015_IGSF11-AS1	-0.3314224	0.000127474	0.000351336	IGSF11-AS1
cg15985972_TRAV12-2	0.426870109	0.000127475	0.000351338	TRAV12-2
cg16655291_STARD10	0.367202181	0.00012748	0.000351349	STARD10
cg02196189_IL3	-0.355282052	0.000127485	0.00035136	IL3
cg12093005_SNRPFP2	-0.344770959	0.000127487	0.00035136	SNRPFP2
cg24969888_NCF1	-0.352820604	0.000127487	0.00035136	NCF1
cg25372693_MEMO1P1	-0.473667458	0.000127488	0.00035136	MEMO1P1
cg14683563_RNU6-785P	-0.330726973	0.000127488	0.00035136	RNU6-785P
cg19703425_LCE2D	-0.36003541	0.000127488	0.00035136	LCE2D
cg19996272_HTR5A	0.450484706	0.00012749	0.000351362	HTR5A
cg23194886_POTEB2	-0.36762478	0.00012749	0.000351362	POTEB2
cg03386811_MTND2P15	-0.38695498	0.000127492	0.000351365	MTND2P15
cg15175351_TYRP1	-0.341524074	0.000127494	0.000351369	TYRP1
cg27574929_CALM2P4	-0.338947565	0.000127495	0.000351369	CALM2P4
cg12020396_SYNE1	0.3632423	0.000127496	0.00035137	SYNE1
cg14629910_MIR1-1HG	0.384606995	0.000127497	0.000351373	MIR1-1HG
cg08933691_DUSP5	-0.343426845	0.000127499	0.000351374	DUSP5
cg23919433_MRPS9-AS2	0.35151105	0.000127499	0.000351374	MRPS9-AS2
cg08099141_FOCAD-AS1	0.362960487	0.000127503	0.000351384	FOCAD-AS1
cg13500029_TRAJ44	-0.328692967	0.000127506	0.000351386	TRAJ44
cg06832862_LINC00297	-0.356059386	0.000127506	0.000351386	LINC00297
cg20020034_HNRNPA1P46	-0.425694986	0.000127508	0.000351386	HNRNPA1P46
cg20020034_CYCSP8	-0.425694986	0.000127508	0.000351386	CYCSP8
cg20020034_EIF4BP4	-0.425694986	0.000127508	0.000351386	EIF4BP4
cg20020034_ANKRD49P4	-0.425694986	0.000127508	0.000351386	ANKRD49P4
cg05921384_TEX26-AS1	-0.347205555	0.00012751	0.000351389	TEX26-AS1
cg24118983_RN7SKP126	-0.346891824	0.000127511	0.000351389	RN7SKP126
cg27483382_SNORD116-9	-0.353748524	0.000127513	0.000351395	SNORD116-9
cg06760305_HECW1-IT1	0.367024502	0.000127522	0.000351417	HECW1-IT1
cg26759296_RAB27B	-0.352432719	0.000127523	0.000351417	RAB27B
cg12284789_SLC35F1	-0.433863667	0.000127525	0.00035142	SLC35F1
cg19408572_DDX60	0.339030725	0.000127525	0.00035142	DDX60
cg18198306_OR6L1P	0.434961982	0.000127528	0.000351425	OR6L1P
cg26319363_LINC01788	-0.376013895	0.000127529	0.000351425	LINC01788
cg05186161_PAIP1	0.395281422	0.000127529	0.000351425	PAIP1
cg20852862_RNU6-140P	-0.347694947	0.000127533	0.000351434	RNU6-140P
cg15353666_FAAP20	-0.393891005	0.000127534	0.000351434	FAAP20
cg08476832_SUGCT-AS1	-0.341463722	0.000127534	0.000351434	SUGCT-AS1
cg05884880_IGHV4-61	-0.36470184	0.000127541	0.000351451	IGHV4-61
cg24201741_NPSR1	-0.381143848	0.000127542	0.000351451	NPSR1
cg19519874_SIGLEC11	0.400953508	0.000127542	0.000351451	SIGLEC11
cg15080433_OTOS	-0.349079619	0.000127544	0.000351455	OTOS
cg10515155_RNU6-370P	-0.351067927	0.000127547	0.00035146	RNU6-370P
cg11950994_RTN4RL1	-0.40487549	0.00012755	0.000351467	RTN4RL1
cg14722289_NCOR2	-0.343431457	0.000127552	0.00035147	NCOR2
cg25855415_TAF6	0.387411177	0.000127557	0.000351481	TAF6
cg06403901_RCN1P1	-0.348327393	0.000127564	0.000351499	RCN1P1
cg16810969_ZNF280A	-0.36997131	0.000127567	0.000351505	ZNF280A
cg00066022_RAB17	0.366444615	0.000127568	0.000351506	RAB17
cg19952435_DPM2	-0.435559135	0.000127569	0.000351506	DPM2
cg02172724_ADGRG1	-0.407093386	0.000127569	0.000351506	ADGRG1
cg02877478_PPP6R2P1	0.356584526	0.000127574	0.000351516	PPP6R2P1
cg14792781_HMGN3P1	-0.406491798	0.000127574	0.000351516	HMGN3P1
cg10728716_MGP	-0.357730819	0.000127577	0.000351522	MGP
cg21635917_LINC01433	0.350744809	0.000127582	0.000351533	LINC01433
cg14193001_RPL22P8	-0.346176915	0.000127582	0.000351533	RPL22P8
cg04325406_HMX3	-0.358551622	0.000127584	0.000351538	HMX3
cg24976563_SGCEP1	-0.33581952	0.000127585	0.000351538	SGCEP1
cg12942009_OR4M1	-0.348072823	0.000127587	0.00035154	OR4M1
cg12612309_GHR	-0.421397615	0.000127591	0.00035155	GHR
cg26149131_CCL24	0.334458254	0.000127594	0.000351556	CCL24
cg04527761_ATXN1	-0.446951459	0.000127596	0.000351558	ATXN1
cg02062218_RPL31P59	-0.332857105	0.000127596	0.000351558	RPL31P59
cg16068812_SPINT5P	0.401437666	0.000127597	0.000351558	SPINT5P
cg20033591_SLC44A5	-0.327006859	0.000127598	0.000351558	SLC44A5
cg19519874_CFL1P2	0.410998869	0.000127598	0.000351558	CFL1P2
cg04515996_IFI30	0.332048119	0.000127599	0.00035156	IFI30
cg16328106_OR52I2	0.356003625	0.000127604	0.000351568	OR52I2
cg12571007_EMSY	-0.354246689	0.000127604	0.000351568	EMSY
cg00338685_NIPAL1	-0.443840203	0.000127604	0.000351568	NIPAL1
cg08129093_RNU6-1204P	-0.460925938	0.000127605	0.000351569	RNU6-1204P
cg06372909_TLE1	-0.338791008	0.000127607	0.000351572	TLE1
cg00666820_MIRLET7BHG	-0.345893995	0.000127611	0.000351581	MIRLET7BHG
cg04572021_PTMAP9	-0.36436903	0.000127614	0.000351586	PTMAP9
cg00569101_ACTL8	-0.342266465	0.000127614	0.000351586	ACTL8
cg17777432_MIR218-2	0.396625911	0.000127617	0.000351593	MIR218-2
cg03383006_TUBA3E	0.458362216	0.000127623	0.000351607	TUBA3E
cg13500029_F13A1	-0.326779486	0.000127627	0.000351617	F13A1
cg22177175_ANKRD20A10P	-0.38604499	0.000127631	0.000351625	ANKRD20A10P
cg24907862_SNORD115-8	0.326675785	0.000127632	0.000351626	SNORD115-8
cg18710053_CXCL6	0.329843924	0.000127634	0.000351631	CXCL6
cg19353052_RNU6-1085P	-0.342736057	0.000127636	0.000351634	RNU6-1085P
cg17735372_RNU6-1144P	-0.346178766	0.000127637	0.000351634	RNU6-1144P
cg22451117_ARF1P1	-0.336210485	0.000127638	0.000351634	ARF1P1
cg19383909_TERF1P5	-0.377819645	0.000127641	0.000351641	TERF1P5
cg15066991_H1-9P	-0.369184481	0.000127641	0.000351641	H1-9P
cg20983125_RPL7P7	-0.353477466	0.000127643	0.000351642	RPL7P7
cg20695805_CTSE	0.313990057	0.000127643	0.000351642	CTSE
cg11872966_RNU6-959P	-0.375789193	0.000127644	0.000351643	RNU6-959P
cg24968733_MEOX1	-0.334867247	0.000127645	0.000351643	MEOX1
cg02363010_RAB1AP2	-0.348643904	0.000127651	0.000351656	RAB1AP2
cg01621249_KCNQ4	-0.351591263	0.000127652	0.000351656	KCNQ4
cg17454173_IMPG1	-0.387891236	0.000127652	0.000351656	IMPG1
cg05154833_RNFT1P2	-0.326136961	0.000127653	0.000351658	RNFT1P2
cg19687532_DDX11L2	-0.340565484	0.000127659	0.000351673	DDX11L2
cg02908282_RNU6-376P	-0.362928525	0.00012766	0.000351675	RNU6-376P
cg07040696_PIEZO1P2	-0.419253518	0.000127662	0.000351677	PIEZO1P2
cg27543695_DACT2	-0.336395978	0.000127662	0.000351677	DACT2
cg07718055_HNRNPA1P39	-0.510265022	0.000127666	0.000351684	HNRNPA1P39
cg20329210_CALB2	0.384764497	0.000127666	0.000351684	CALB2
cg15418509_DNAJA1P6	-0.40365881	0.000127667	0.000351684	DNAJA1P6
cg18912855_LYPD2	-0.342334693	0.000127668	0.000351684	LYPD2
cg20695805_C11orf96	0.325006341	0.00012767	0.000351686	C11orf96
cg05633550_TRBJ2-1	-0.367711479	0.00012767	0.000351686	TRBJ2-1
cg21288684_RPL35AP19	-0.34563911	0.000127675	0.000351698	RPL35AP19
cg00661090_ZNF703	-0.351479256	0.000127675	0.000351698	ZNF703
cg06503715_MMP23B	0.352113163	0.00012768	0.000351708	MMP23B
cg07463103_RAC1P3	0.361164171	0.000127683	0.000351715	RAC1P3
cg14193001_RNA5SP431	-0.338169903	0.000127684	0.000351717	RNA5SP431
cg08193579_SGCA	0.356002919	0.000127685	0.000351717	SGCA
cg10723869_SFMBT1	-0.356761707	0.000127686	0.000351717	SFMBT1
cg14642045_ZNF703	-0.337191375	0.000127687	0.000351717	ZNF703
cg24019999_OR10G9	-0.350082609	0.000127687	0.000351717	OR10G9
cg19111078_SLC25A19	-0.349752532	0.000127688	0.000351717	SLC25A19
cg15251010_GAS2L3	-0.391457452	0.000127692	0.000351727	GAS2L3
cg04343263_GLYATL2	-0.360550113	0.000127696	0.000351736	GLYATL2
cg03033996_SNORA21	-0.387299194	0.000127697	0.000351736	SNORA21
cg20983125_RAD51AP2	-0.346383754	0.000127698	0.000351736	RAD51AP2
cg05735659_HRH2	0.32478271	0.000127699	0.000351736	HRH2
cg03277550_MNDA	-0.326198354	0.000127699	0.000351736	MNDA
cg14339668_NXPH3	-0.33342703	0.000127709	0.000351762	NXPH3
cg10653573_TTBK1	-0.330998378	0.00012771	0.000351763	TTBK1
cg13088253_SIGLEC30P	-0.347026787	0.000127711	0.000351765	SIGLEC30P
cg05563033_TAFA2	0.380877623	0.000127713	0.000351768	TAFA2
cg02514711_C12orf71	0.340645909	0.000127714	0.000351769	C12orf71
cg01016056_CRYGA	-0.33936653	0.000127715	0.000351769	CRYGA
cg01016056_OR4C12	-0.33936653	0.000127715	0.000351769	OR4C12
cg22538778_BHMT	-0.341048969	0.000127716	0.000351769	BHMT
cg21673338_TERF2	-0.389138611	0.000127717	0.000351769	TERF2
cg23715213_DRD5P2	-0.336635227	0.000127719	0.000351772	DRD5P2
cg06022673_NPSR1	-0.319398831	0.000127719	0.000351772	NPSR1
cg14335687_TRBJ2-2	-0.349826696	0.000127721	0.000351775	TRBJ2-2
cg10973043_KRT17	-0.358688656	0.000127727	0.000351791	KRT17
cg00530579_BACH2	-0.333729097	0.000127728	0.000351792	BACH2
cg16655291_RNU4-87P	-0.349985263	0.00012773	0.000351794	RNU4-87P
cg03098356_LINC01941	0.335696013	0.000127736	0.000351809	LINC01941
cg12398261_OR2AI1P	-0.340575892	0.000127737	0.000351809	OR2AI1P
ch.12.1017720R_RNU7-106P	-0.464735835	0.000127738	0.000351809	RNU7-106P
cg07346595_LINC02593	-0.38361179	0.000127738	0.000351809	LINC02593
cg26498966_CRISP1	-0.388380666	0.000127743	0.000351813	CRISP1
cg22626897_PSMD10P3	-0.339224892	0.000127745	0.000351813	PSMD10P3
cg11935592_MRPS5P3	-0.332761944	0.000127745	0.000351813	MRPS5P3
cg25864987_FBLN2	-0.344362288	0.000127746	0.000351813	FBLN2
cg25170017_LINC01874	0.340812742	0.000127746	0.000351813	LINC01874
cg25170017_RNA5SP89	0.340812742	0.000127746	0.000351813	RNA5SP89
cg25170017_SNORD32B	0.340812742	0.000127746	0.000351813	SNORD32B
cg10934068_RBIS	0.413915805	0.000127746	0.000351813	RBIS
cg05317381_TCF21	-0.488629976	0.000127746	0.000351813	TCF21
cg14483161_GIMAP4	-0.334596568	0.000127746	0.000351813	GIMAP4
cg19483581_RNA5SP263	-0.427856912	0.000127747	0.000351813	RNA5SP263
cg11868136_KRTAP2-4	-0.358635227	0.000127748	0.000351816	KRTAP2-4
cg26340737_PTMAP1	0.343736741	0.00012775	0.000351818	PTMAP1
cg10160567_SNRPCP1	-0.421776179	0.000127753	0.000351824	SNRPCP1
cg17629244_LCE3A	-0.356511836	0.000127754	0.000351827	LCE3A
cg17709804_OSR1	-0.334692434	0.000127755	0.000351827	OSR1
cg04728840_HLA-C	-0.416772701	0.000127756	0.000351827	HLA-C
cg00069540_ZFP41	-0.402008504	0.000127756	0.000351827	ZFP41
cg03424022_RPS26P48	-0.344503676	0.000127757	0.000351827	RPS26P48
cg24360658_NPSR1	0.37250828	0.000127765	0.000351847	NPSR1
cg17388638_TRABD2A	-0.347012254	0.000127766	0.000351847	TRABD2A
cg23073140_MRPL50P1	-0.338239391	0.000127766	0.000351847	MRPL50P1
cg07102783_LGR5	-0.353689245	0.000127768	0.000351849	LGR5
cg03277550_BEST1	-0.326760465	0.000127768	0.000351849	BEST1
cg00066022_ABHD8	0.365251824	0.000127771	0.000351855	ABHD8
cg00470469_PMAIP1	-0.3391148	0.000127772	0.000351856	PMAIP1
cg05563033_ZNF100	0.38365803	0.000127774	0.000351858	ZNF100
cg16935517_MIR1207	-0.386530275	0.000127775	0.000351859	MIR1207
cg11041558_LINC02877	-0.371191737	0.000127779	0.000351868	LINC02877
cg03123424_TPH2	-0.346726737	0.00012778	0.000351868	TPH2
cg27459981_TIGD6	0.381947253	0.00012778	0.000351868	TIGD6
cg06295676_DRD5P2	-0.344855801	0.000127781	0.000351868	DRD5P2
cg22661701_REG3G	-0.358364084	0.000127784	0.000351875	REG3G
cg17552116_SETD1A	0.361047971	0.000127785	0.000351877	SETD1A
cg27245817_AFP	-0.367422085	0.000127787	0.00035188	AFP
cg16964439_ZNF354B	-0.369498828	0.000127795	0.0003519	ZNF354B
cg16655291_COPE	0.367838593	0.000127795	0.0003519	COPE
cg06167719_ENTPD2	0.324716158	0.000127799	0.000351906	ENTPD2
cg25933095_AKR1C2	-0.307668649	0.0001278	0.000351906	AKR1C2
cg23183144_MNX1-AS1	-0.374056954	0.000127801	0.000351906	MNX1-AS1
cg01008267_MIR548G	-0.358766472	0.000127801	0.000351906	MIR548G
cg11950994_TULP1	-0.40496768	0.000127801	0.000351906	TULP1
cg06620353_SLC22A13	-0.349081705	0.000127802	0.000351906	SLC22A13
cg26976450_LINC01681	-0.420412837	0.000127802	0.000351906	LINC01681
cg27245817_PTPRZ1	-0.377013037	0.000127805	0.000351912	PTPRZ1
cg07176064_TMEM79	-0.343571527	0.000127809	0.00035192	TMEM79
cg10552603_ARMC10P1	-0.340834747	0.00012781	0.000351921	ARMC10P1
cg05292018_UBQLN3	-0.348886286	0.000127811	0.000351923	UBQLN3
cg14609104_RNY1P12	-0.333015255	0.000127812	0.000351924	RNY1P12
cg07127888_VN1R96P	0.483743195	0.000127814	0.000351927	VN1R96P
cg06649540_SNORD48	-0.378703226	0.000127818	0.000351937	SNORD48
cg26329715_TSPO	-0.358943782	0.000127823	0.000351947	TSPO
cg11868136_DDI1	-0.361274543	0.000127829	0.000351961	DDI1
cg08894280_LINC01741	-0.356103739	0.000127831	0.000351965	LINC01741
cg08498272_MKRN8P	-0.331836633	0.000127832	0.000351966	MKRN8P
cg09789229_SLC9A3	-0.331017768	0.000127834	0.000351971	SLC9A3
cg12282100_ARHGEF7-AS2	0.327585218	0.000127837	0.000351977	ARHGEF7-AS2
cg11687389_COL5A3	-0.332902409	0.000127838	0.000351977	COL5A3
cg18474443_TNFRSF10D	-0.360127844	0.000127838	0.000351977	TNFRSF10D
cg18608151_LOXL4	-0.335503	0.000127842	0.000351985	LOXL4
cg08419235_RNU7-185P	0.388048976	0.000127843	0.000351986	RNU7-185P
cg13434714_SPC25	0.359042596	0.000127844	0.000351987	SPC25
cg08476832_PPIAP65	-0.341790016	0.000127849	0.000351994	PPIAP65
cg08476832_RN7SL492P	-0.341790016	0.000127849	0.000351994	RN7SL492P
cg08476832_RN7SKP294	-0.341790016	0.000127849	0.000351994	RN7SKP294
cg08476832_MT1CP	-0.341790016	0.000127849	0.000351994	MT1CP
cg20638896_MIR193A	-0.356344054	0.000127853	0.000352003	MIR193A
cg06746005_RNU2-42P	-0.363905615	0.000127856	0.000352009	RNU2-42P
cg17723279_SKOR2	-0.340705672	0.000127858	0.000352013	SKOR2
cg14086933_KRT80	-0.402315229	0.000127861	0.000352014	KRT80
cg26307355_BRWD1P1	-0.370194786	0.000127864	0.000352014	BRWD1P1
cg26307355_ATP5POP1	-0.370194786	0.000127864	0.000352014	ATP5POP1
cg26307355_ZNF479	-0.370194786	0.000127864	0.000352014	ZNF479
cg26307355_EI24P4	-0.370194786	0.000127864	0.000352014	EI24P4
cg26307355_RPL32P21	-0.370194786	0.000127864	0.000352014	RPL32P21
cg26307355_RNA5SP329	-0.370194786	0.000127864	0.000352014	RNA5SP329
cg21519235_PTPRS	0.385607073	0.000127864	0.000352014	PTPRS
cg23606722_RNF208	-0.35008611	0.000127865	0.000352015	RNF208
cg00364287_PRAMEF4	0.395661419	0.000127865	0.000352015	PRAMEF4
cg16919093_CDCA4P3	-0.362462224	0.000127868	0.000352021	CDCA4P3
cg11091734_PTCHD3P2	-0.346060436	0.00012787	0.000352024	PTCHD3P2
cg21673338_KIAA1671-AS1	-0.384374464	0.000127875	0.000352037	KIAA1671-AS1
cg08768920_TRDD3	-0.36237173	0.000127879	0.000352046	TRDD3
cg09248054_RAET1M	0.445226484	0.00012788	0.000352047	RAET1M
cg21762728_SLC9A1	-0.345657813	0.000127885	0.000352059	SLC9A1
cg24429037_LRRD1	-0.370357882	0.000127887	0.000352062	LRRD1
cg20290983_OR4D5	-0.33423209	0.000127889	0.000352064	OR4D5
cg03176698_SNX15	-0.416211761	0.00012789	0.000352064	SNX15
cg11690666_NPSR1	-0.320445083	0.000127894	0.000352064	NPSR1
cg12020396_LINC01695	0.352762519	0.000127895	0.000352064	LINC01695
cg12256809_ELFN2	-0.347288998	0.000127895	0.000352064	ELFN2
cg24148874_RPL7P4	-0.346598128	0.000127896	0.000352064	RPL7P4
cg07784959_MRPL50P1	-0.375430009	0.000127896	0.000352064	MRPL50P1
cg09877744_TMEM132C	0.421873384	0.000127897	0.000352064	TMEM132C
cg12732766_RNA5SP127	-0.401293711	0.000127899	0.000352064	RNA5SP127
cg12732766_RNA5SP150	-0.401293711	0.000127899	0.000352064	RNA5SP150
cg12732766_RNU6-333P	-0.401293711	0.000127899	0.000352064	RNU6-333P
cg12732766_LINC00388	-0.401293711	0.000127899	0.000352064	LINC00388
cg12732766_RNU6-1131P	-0.401293711	0.000127899	0.000352064	RNU6-1131P
cg08881019_NTM	0.389291292	0.000127899	0.000352064	NTM
cg14137316_TRIM62	-0.345107873	0.000127899	0.000352064	TRIM62
cg18987683_LINC00332	0.357130283	0.000127899	0.000352064	LINC00332
cg00569101_CEACAMP7	-0.343424498	0.0001279	0.000352065	CEACAMP7
cg12740725_SNORD116-8	-0.368318873	0.000127902	0.000352068	SNORD116-8
cg20657843_TPO	-0.355434483	0.000127905	0.000352074	TPO
cg27459981_DUS4L	0.381856249	0.000127907	0.000352078	DUS4L
cg24366383_MS4A10	0.483841075	0.000127908	0.00035208	MS4A10
cg00666820_ZNF335	-0.356304324	0.000127911	0.000352084	ZNF335
cg14780957_UBE2V1P11	-0.330703591	0.000127911	0.000352084	UBE2V1P11
cg26543311_TACR2	-0.369312655	0.000127912	0.000352084	TACR2
cg00393957_SUCLA2P2	0.42483374	0.000127913	0.000352085	SUCLA2P2
cg20540806_PPP1R13L	0.324694729	0.000127918	0.000352096	PPP1R13L
cg26393871_FGFBP2	0.335076628	0.00012792	0.0003521	FGFBP2
cg09162333_TMEM63C	-0.376449937	0.000127921	0.000352101	TMEM63C
cg16237262_LINC00189	-0.378904338	0.000127923	0.000352105	LINC00189
cg00192952_CYTL1	0.386876926	0.000127924	0.000352106	CYTL1
cg24863484_SNORD93	-0.417007458	0.000127928	0.000352115	SNORD93
cg07212563_SNRPBP1	-0.327394949	0.000127929	0.000352116	SNRPBP1
cg12356249_TMEM132B	-0.330831787	0.00012793	0.000352117	TMEM132B
cg05445227_NPSR1	-0.314813768	0.000127931	0.000352118	NPSR1
cg06502685_TMED10P2	-0.331557012	0.000127932	0.000352119	TMED10P2
cg24498885_OR4S1	-0.361162841	0.000127933	0.000352119	OR4S1
cg05226043_DPYSL5	-0.324837628	0.000127937	0.000352129	DPYSL5
cg08015503_CYP2AC1P	-0.410550788	0.000127937	0.000352129	CYP2AC1P
cg08044704_FGD3	-0.429963335	0.00012794	0.000352133	FGD3
cg12793111_SERPINA12	-0.340921892	0.00012794	0.000352133	SERPINA12
cg05740632_NBPF18P	-0.378994529	0.000127943	0.000352138	NBPF18P
cg26512142_LINC02096	0.420999051	0.000127946	0.000352144	LINC02096
cg09950920_DRD5P2	-0.338948705	0.000127955	0.000352168	DRD5P2
cg14190294_PARP4P2	-0.338545697	0.000127958	0.000352173	PARP4P2
cg17552116_LCNL1	0.355965947	0.000127958	0.000352173	LCNL1
cg13555354_FGF3	0.33702889	0.00012796	0.000352177	FGF3
cg13897388_AMTN	-0.388414829	0.000127965	0.000352187	AMTN
cg15713912_SMAD6	0.405043864	0.000127966	0.000352188	SMAD6
cg08397999_OR6T1	-0.342476423	0.000127968	0.000352191	OR6T1
cg11153505_LMNB1	-0.329182303	0.000127969	0.000352191	LMNB1
cg20281583_RNU7-106P	0.413914087	0.000127969	0.000352191	RNU7-106P
cg11868136_TRA2B	-0.361963262	0.00012797	0.000352192	TRA2B
cg18701685_KRT34	0.345121374	0.00012797	0.000352192	KRT34
cg07022959_RNA5SP57	-0.374290253	0.000127971	0.000352193	RNA5SP57
cg03559133_ACER1	0.388162924	0.000127973	0.000352195	ACER1
cg01439560_DDX50P2	-0.463371782	0.000127975	0.000352197	DDX50P2
cg22930385_RNU6-827P	-0.35571869	0.000127978	0.000352198	RNU6-827P
cg22930385_MTCO2P8	-0.35571869	0.000127978	0.000352198	MTCO2P8
cg22930385_SNORD115-30	-0.35571869	0.000127978	0.000352198	SNORD115-30
cg22930385_KRTAP4-7	-0.35571869	0.000127978	0.000352198	KRTAP4-7
cg24315340_GPR25	0.410157959	0.000127981	0.000352203	GPR25
cg12679899_FOXP4	-0.351823096	0.000127984	0.00035221	FOXP4
cg23024913_LDHAP2	-0.352970068	0.000127988	0.00035222	LDHAP2
cg24374161_RNU6-682P	0.481725415	0.000127989	0.00035222	RNU6-682P
cg14339668_CECR2	-0.33027781	0.000127991	0.000352226	CECR2
cg10972590_ZC2HC1B	0.424338614	0.000127995	0.000352233	ZC2HC1B
cg12852285_TMEM38B	-0.404781284	0.000127998	0.000352238	TMEM38B
cg27437721_IDI2	-0.369527983	0.000127998	0.000352238	IDI2
cg01543583_SH2D4A	-0.336882641	0.000128003	0.00035225	SH2D4A
cg12861945_RNA5SP307	0.335732343	0.000128004	0.000352252	RNA5SP307
cg12877532_NADK2	-0.341923044	0.000128005	0.000352252	NADK2
cg14339668_SULT6B1	-0.333678737	0.000128008	0.000352257	SULT6B1
cg25588120_ARL13B	-0.33287637	0.000128011	0.000352264	ARL13B
cg09990103_BTF3L4P4	0.340166844	0.000128014	0.000352271	BTF3L4P4
cg01824284_HDAC7	-0.336989705	0.000128015	0.000352273	HDAC7
cg06620353_LINC01866	-0.35049205	0.000128017	0.000352275	LINC01866
cg17714861_PTX3	-0.322049369	0.000128017	0.000352275	PTX3
cg18566515_MIR95	0.339011327	0.00012802	0.00035228	MIR95
cg20007465_GABRA1	0.320953932	0.000128027	0.000352282	GABRA1
cg09926728_GAPDHP58	-0.368293668	0.000128027	0.000352282	GAPDHP58
cg09926728_POTEA	-0.368293668	0.000128027	0.000352282	POTEA
cg09926728_OR6C68	-0.368293668	0.000128027	0.000352282	OR6C68
cg09926728_SNORD114-4	-0.368293668	0.000128027	0.000352282	SNORD114-4
cg09926728_MIR380	-0.368293668	0.000128027	0.000352282	MIR380
cg09926728_MIR1185-1	-0.368293668	0.000128027	0.000352282	MIR1185-1
cg09926728_MIR485	-0.368293668	0.000128027	0.000352282	MIR485
cg09926728_MBD3L2	-0.368293668	0.000128027	0.000352282	MBD3L2
cg09926728_MIR495	-0.368293668	0.000128027	0.000352282	MIR495
cg12877532_PSMA6	-0.32953961	0.000128033	0.000352297	PSMA6
cg20966423_OR5W2	0.366800242	0.000128034	0.000352297	OR5W2
cg18844029_ANPEP	-0.324960101	0.000128036	0.0003523	ANPEP
cg11091734_CYP2AB1P	-0.346737825	0.00012804	0.00035231	CYP2AB1P
cg14282280_KRTAP2-4	-0.334207047	0.000128041	0.000352311	KRTAP2-4
cg06147194_RNU4-66P	-0.365747348	0.000128042	0.000352311	RNU4-66P
cg15391723_RNF222	-0.351810277	0.000128042	0.000352311	RNF222
cg20657843_TNC	-0.356818049	0.000128044	0.000352312	TNC
cg14908168_MIR1251	-0.379496737	0.000128045	0.000352314	MIR1251
cg25357918_EFR3B	-0.381088666	0.000128046	0.000352314	EFR3B
cg22078459_UGT2B15	-0.366493428	0.000128052	0.000352329	UGT2B15
cg03788509_KNG1	-0.345064175	0.000128055	0.000352335	KNG1
cg20150659_ENTHD1	-0.374817288	0.000128055	0.000352335	ENTHD1
cg07346595_C20orf204	-0.386497755	0.000128059	0.000352343	C20orf204
cg24755485_RPS26P5	-0.384021877	0.000128061	0.000352346	RPS26P5
cg15411736_PDE4B	-0.318477513	0.000128062	0.000352346	PDE4B
cg02215177_SLX1B	-0.382460656	0.000128062	0.000352346	SLX1B
cg08450017_RASGEF1C	-0.377132465	0.000128067	0.000352357	RASGEF1C
cg23402337_KLRG2	-0.353877022	0.000128068	0.000352358	KLRG2
cg24907762_TOR1BP1	-0.391990512	0.000128071	0.000352365	TOR1BP1
cg08380311_CA3	0.344280425	0.000128072	0.000352367	CA3
cg25676471_SIGLEC11	0.395284373	0.000128073	0.000352367	SIGLEC11
cg04006143_TMEM63C	0.439334685	0.000128075	0.000352369	TMEM63C
cg20695805_RNU6-855P	0.336971778	0.000128076	0.000352369	RNU6-855P
cg03144406_RNU1-148P	-0.358965241	0.000128076	0.000352369	RNU1-148P
cg00572650_IL20	-0.389057378	0.000128077	0.000352371	IL20
cg11041558_RNU6-644P	-0.380623026	0.00012808	0.000352376	RNU6-644P
cg12790874_MIR663B	0.414028265	0.000128082	0.00035238	MIR663B
cg25261703_NUTM2B	0.406762569	0.000128085	0.000352387	NUTM2B
cg05222671_ECEL1P1	-0.348762072	0.000128086	0.000352389	ECEL1P1
cg20943084_F2	-0.451184096	0.000128091	0.000352398	F2
cg06736113_ZNF826P	-0.406161026	0.000128091	0.000352398	ZNF826P
cg11950994_SMPD4BP	-0.422455486	0.000128092	0.000352398	SMPD4BP
cg09936080_SKI	0.387882548	0.000128094	0.000352404	SKI
cg02807201_LINC01886	0.325423766	0.000128097	0.000352408	LINC01886
cg18692382_NIM1K	0.328074166	0.000128098	0.000352408	NIM1K
cg08455267_ANPEP	0.382669105	0.000128098	0.000352408	ANPEP
cg06538881_POU6F2	0.404405483	0.000128101	0.000352414	POU6F2
cg09508875_RPS26P48	-0.372276695	0.000128107	0.000352429	RPS26P48
cg13793166_TBC1D8	0.455040709	0.000128109	0.000352433	TBC1D8
cg18597415_CACNG2	-0.345871137	0.00012811	0.000352435	CACNG2
cg19408449_CLCP2	-0.340377763	0.000128113	0.000352439	CLCP2
cg14668447_PIGC	-0.460216054	0.000128115	0.000352443	PIGC
cg15011734_CNN2P8	-0.447527875	0.000128117	0.000352447	CNN2P8
cg16183361_EIF3IP1	0.342469979	0.000128119	0.000352447	EIF3IP1
cg08475245_LUADT1	-0.420331985	0.000128119	0.000352447	LUADT1
cg25037011_EWSR1	0.351139227	0.000128119	0.000352447	EWSR1
cg14214834_PIGCP2	-0.337988252	0.000128122	0.000352454	PIGCP2
cg15042047_FCRLA	-0.38682693	0.000128124	0.000352456	FCRLA
cg20256870_SMC4P1	-0.348284576	0.000128125	0.000352457	SMC4P1
cg11791922_MTND4LP11	-0.376503478	0.000128125	0.000352457	MTND4LP11
cg10738774_TMEM145	-0.344959039	0.000128126	0.000352459	TMEM145
cg15411736_CCDC85A	-0.334780376	0.000128127	0.000352459	CCDC85A
cg10852431_ACAP1	0.457832284	0.000128128	0.000352459	ACAP1
cg19234412_MTND5P24	-0.430012966	0.000128129	0.000352459	MTND5P24
cg03592045_PIEZO1P2	-0.399645021	0.000128129	0.000352459	PIEZO1P2
cg22637030_HBBP1	-0.38910531	0.00012813	0.000352459	HBBP1
cg06486190_PPP1R13L	-0.340442369	0.000128131	0.00035246	PPP1R13L
cg17918184_KCNQ1-AS1	-0.348756945	0.000128133	0.000352462	KCNQ1-AS1
cg06669036_RNU6-809P	-0.361000131	0.000128133	0.000352462	RNU6-809P
cg10521230_NGEF	-0.428958472	0.000128134	0.000352462	NGEF
cg08498272_NEFM	-0.317065682	0.000128135	0.000352462	NEFM
cg09640764_LINC02665	-0.355540836	0.000128136	0.000352462	LINC02665
cg06496454_FAXC	-0.452396818	0.000128136	0.000352462	FAXC
cg04669580_RNU6-1199P	-0.33600314	0.000128136	0.000352462	RNU6-1199P
cg19787076_CTBS	-0.345024875	0.000128138	0.000352464	CTBS
cg12877532_REXO5	-0.343880122	0.000128141	0.000352469	REXO5
cg07190763_TLR6	0.372909421	0.000128141	0.000352469	TLR6
cg12865970_PPP4R4	-0.389685559	0.000128145	0.000352477	PPP4R4
cg10801331_RNA5SP38	-0.323865943	0.000128145	0.000352477	RNA5SP38
cg09830308_C18orf21	0.339088783	0.000128146	0.000352478	C18orf21
cg10309244_LINC00689	-0.473319172	0.000128148	0.000352481	LINC00689
cg22190299_PCDH1	-0.340962402	0.000128149	0.000352483	PCDH1
cg02693701_CACNA1S	-0.372040151	0.00012815	0.000352484	CACNA1S
cg22274117_KRTAP12-4	0.360042654	0.000128153	0.00035249	KRTAP12-4
cg01503390_ANPEP	-0.323416321	0.000128156	0.000352497	ANPEP
cg15374032_OR51T1	-0.359081655	0.000128159	0.000352502	OR51T1
cg03189237_NRIP3	-0.39582363	0.00012816	0.000352503	NRIP3
cg15644305_SBK2	-0.354824516	0.000128162	0.000352507	SBK2
cg07920092_IGLL3P	0.412177164	0.000128165	0.000352512	IGLL3P
cg01507342_BCL9L	0.422180736	0.000128165	0.000352512	BCL9L
cg13229245_TET2	0.327495525	0.000128167	0.000352513	TET2
cg07785145_MIR1285-2	-0.359009358	0.000128167	0.000352513	MIR1285-2
cg08933691_BCRP5	-0.343207654	0.000128168	0.000352513	BCRP5
cg01727591_HOXC6	-0.373018436	0.000128168	0.000352513	HOXC6
cg21479603_SLC25A5P6	-0.323777802	0.00012817	0.000352515	SLC25A5P6
cg16975684_NPM1P4	-0.355667095	0.000128173	0.000352521	NPM1P4
cg25613667_OR4E2	0.32601038	0.000128174	0.000352522	OR4E2
cg05214771_CATSPERZ	0.365347062	0.000128175	0.000352523	CATSPERZ
cg16237565_ST8SIA3	-0.317569879	0.000128177	0.000352526	ST8SIA3
cg18655494_CAVIN4	-0.400887295	0.000128177	0.000352526	CAVIN4
cg17121694_HYAL4	-0.350545102	0.00012818	0.000352532	HYAL4
cg26612252_TTC21B-AS1	0.365858663	0.000128181	0.000352534	TTC21B-AS1
cg20985980_SFXN2	0.460156384	0.000128185	0.000352541	SFXN2
cg00618271_COLQ	-0.426721539	0.000128185	0.000352541	COLQ
cg16550656_FAM240C	-0.34450955	0.000128188	0.000352547	FAM240C
cg07485723_PPP1R9A-AS1	0.326215918	0.00012819	0.000352551	PPP1R9A-AS1
cg22108143_EFS	-0.41708116	0.000128191	0.000352553	EFS
cg09661733_MEP1B	-0.358744705	0.000128195	0.000352561	MEP1B
cg00018229_F2	-0.507981746	0.000128196	0.000352561	F2
cg17129519_LINC00837	-0.342672047	0.000128198	0.000352565	LINC00837
cg11368935_MIR30A	-0.379406937	0.000128199	0.000352568	MIR30A
cg17159699_CCL27	-0.358773432	0.000128201	0.000352569	CCL27
cg12877532_PPID	-0.341418988	0.000128202	0.000352569	PPID
cg08695504_NLRP12	-0.386070903	0.000128202	0.000352569	NLRP12
cg02426343_ST13P21	0.336338043	0.000128203	0.000352569	ST13P21
cg20540806_HGFAC	0.333370699	0.000128203	0.000352569	HGFAC
cg05563033_TMEM17	0.391280149	0.000128208	0.000352581	TMEM17
cg23383887_LINC01445	-0.34879102	0.00012821	0.000352584	LINC01445
cg08515884_RPL7P33	-0.336836074	0.000128215	0.000352595	RPL7P33
cg14776351_GLCCI1-DT	-0.386438814	0.000128215	0.000352595	GLCCI1-DT
cg02426343_UMOD	0.329622194	0.000128219	0.000352603	UMOD
cg25933095_OR5T3	-0.342144409	0.00012822	0.000352604	OR5T3
cg12655260_MEGF6	0.422399108	0.000128222	0.000352608	MEGF6
cg12774454_NANOGNBP1	-0.348939833	0.000128224	0.000352611	NANOGNBP1
cg04498418_BAG3	-0.506163737	0.000128225	0.000352611	BAG3
cg00693004_FXYD2	-0.323526092	0.000128225	0.000352611	FXYD2
cg12877532_MPHOSPH10	-0.340311629	0.000128229	0.000352619	MPHOSPH10
cg15691584_DRG1P1	-0.401447589	0.00012823	0.000352619	DRG1P1
cg12877532_GPATCH1	-0.331536176	0.000128233	0.000352627	GPATCH1
cg26459473_ADAM29	-0.339257456	0.000128235	0.000352629	ADAM29
cg08945452_OR7D2	0.355187269	0.000128236	0.000352629	OR7D2
cg18455405_RNU6-376P	-0.333198996	0.000128236	0.000352629	RNU6-376P
cg16977073_NPSR1-AS1	-0.321654098	0.000128239	0.000352637	NPSR1-AS1
cg14063347_RNF26	-0.346449247	0.000128242	0.000352642	RNF26
cg07850274_AK4P6	-0.371939066	0.000128243	0.000352642	AK4P6
cg10912062_KIRREL2	-0.342911339	0.000128243	0.000352642	KIRREL2
cg02601452_LINC00400	-0.396991202	0.000128247	0.000352649	LINC00400
cg21805228_TRAV7	-0.330547068	0.000128247	0.000352649	TRAV7
cg04056946_LCN8	-0.367819479	0.00012825	0.000352652	LCN8
cg24185649_MIR944	-0.330045916	0.00012825	0.000352652	MIR944
cg10932472_TNS4	-0.351279572	0.000128251	0.000352652	TNS4
cg16540391_NUTM2B	0.41296853	0.000128251	0.000352652	NUTM2B
cg25880954_SCN7A	-0.333270355	0.000128254	0.000352659	SCN7A
cg26662682_IL31RA	-0.37311769	0.000128255	0.00035266	IL31RA
cg25699417_SMG1P5	-0.35446825	0.000128261	0.000352671	SMG1P5
cg23257604_ZIM3	0.396820263	0.000128261	0.000352671	ZIM3
cg12740725_RPL23AP48	-0.369672162	0.000128261	0.000352671	RPL23AP48
cg07135161_SLC35E1P1	-0.45032366	0.000128266	0.000352683	SLC35E1P1
cg24863484_RNY1P11	-0.428880144	0.000128272	0.000352695	RNY1P11
cg06620353_GACAT3	-0.338665234	0.000128273	0.000352695	GACAT3
cg10886620_SLC25A24P2	-0.341697983	0.000128273	0.000352695	SLC25A24P2
cg16115454_OR5M4P	-0.324715189	0.000128273	0.000352695	OR5M4P
cg02902649_LINC01866	-0.362772993	0.000128276	0.000352701	LINC01866
cg08048178_HCK	-0.341310462	0.000128279	0.000352706	HCK
cg14924064_RFPL2	0.334948973	0.00012828	0.000352707	RFPL2
cg18057692_RN7SL83P	-0.322057605	0.000128284	0.000352717	RN7SL83P
cg14357008_RNU7-73P	-0.422084683	0.000128287	0.00035272	RNU7-73P
cg13229245_RNA5SP91	0.334476311	0.000128287	0.00035272	RNA5SP91
cg01019631_FAM181B	-0.335583718	0.000128288	0.00035272	FAM181B
cg00458691_DEFB122	-0.391825085	0.000128288	0.00035272	DEFB122
cg19787076_CNIH4	-0.345094056	0.000128289	0.000352721	CNIH4
cg04701817_CCL17	-0.378055909	0.000128289	0.000352721	CCL17
cg19922774_PMS2P11	-0.353825726	0.000128294	0.000352732	PMS2P11
cg09391279_IPPK	-0.331429051	0.000128295	0.000352733	IPPK
cg08515884_GSTM5P1	-0.336267532	0.000128296	0.000352733	GSTM5P1
cg16596598_KIR3DL1	-0.328797892	0.000128299	0.000352739	KIR3DL1
cg04056946_LINC00400	-0.365611427	0.0001283	0.00035274	LINC00400
cg03910065_OR7E155P	0.346779642	0.0001283	0.00035274	OR7E155P
cg18770690_GPR79	-0.433434664	0.000128302	0.000352742	GPR79
cg21778987_LINC01102	0.378809126	0.000128303	0.000352743	LINC01102
cg03689586_RPL29P11	-0.397311615	0.000128305	0.000352747	RPL29P11
cg12398261_PCNPP3	-0.353500392	0.000128306	0.000352748	PCNPP3
cg22280068_RNU6-893P	-0.333236845	0.000128307	0.000352748	RNU6-893P
cg16596598_SPHKAP	-0.32981853	0.000128309	0.00035275	SPHKAP
cg19408449_LINC00336	-0.357393539	0.000128309	0.00035275	LINC00336
cg00912337_E2F6P3	-0.370239696	0.000128312	0.000352756	E2F6P3
cg05154833_RNU6-602P	-0.332575484	0.000128312	0.000352756	RNU6-602P
cg15544633_LINC01761	0.343313961	0.000128313	0.000352758	LINC01761
cg01610685_APBA2	-0.435498024	0.000128317	0.000352762	APBA2
cg24753662_ACOT11	-0.434143924	0.000128317	0.000352762	ACOT11
cg27030245_TERF1	0.340232316	0.000128318	0.000352762	TERF1
cg24137511_PIEZO1P2	-0.377327949	0.000128318	0.000352762	PIEZO1P2
cg10859027_EFCC1	-0.353806903	0.000128321	0.000352768	EFCC1
cg24305584_PLA2G7	0.330095218	0.000128321	0.000352768	PLA2G7
cg12474980_ZNF831	-0.367338561	0.000128323	0.000352771	ZNF831
cg24430871_RN7SL22P	-0.352073909	0.000128324	0.000352771	RN7SL22P
cg06136472_IGHV3-73	-0.358688485	0.000128325	0.000352774	IGHV3-73
cg14371107_RNU6-607P	0.355267894	0.000128331	0.000352786	RNU6-607P
cg12421834_SNORA30B	0.339422083	0.000128331	0.000352786	SNORA30B
cg04518477_PNPLA3	0.32828082	0.000128332	0.000352786	PNPLA3
cg11774399_PTP4A1P7	0.407315953	0.000128332	0.000352786	PTP4A1P7
cg19651706_RNU6-140P	0.379439824	0.000128334	0.000352787	RNU6-140P
cg16476991_IPO8P1	0.401214477	0.000128338	0.000352798	IPO8P1
cg08476832_RNU7-165P	-0.340953567	0.000128339	0.000352799	RNU7-165P
cg24969888_MMP8	-0.346055372	0.00012834	0.000352799	MMP8
cg15289253_ZNF362	-0.355796991	0.000128342	0.000352802	ZNF362
cg04738355_PKP1	-0.345961218	0.000128342	0.000352802	PKP1
cg23809394_ASF1B	0.363579735	0.000128343	0.000352803	ASF1B
cg24525457_DNAI4	0.328618014	0.000128345	0.000352806	DNAI4
cg19793303_MYO18B-AS1	-0.356662242	0.00012835	0.000352818	MYO18B-AS1
cg25039694_RPS15P9	-0.463530957	0.000128353	0.000352823	RPS15P9
cg19586889_TMEM54	0.359817992	0.000128355	0.000352827	TMEM54
cg12474980_RRM2P2	-0.360393534	0.000128357	0.000352828	RRM2P2
cg05688588_FN3K	0.415347932	0.000128357	0.000352828	FN3K
cg14668447_GTF2H1	-0.4571186	0.000128357	0.000352828	GTF2H1
cg25795606_KIF12	-0.326726493	0.000128358	0.000352828	KIF12
cg23947043_GPR153	-0.34942978	0.000128359	0.000352828	GPR153
cg13707951_HOXC6	0.514292417	0.000128359	0.000352829	HOXC6
cg09162333_ATG4D	-0.390113796	0.000128364	0.000352839	ATG4D
cg00569101_RNU6-246P	-0.348984115	0.000128365	0.00035284	RNU6-246P
cg02926415_SNORD115-9	-0.364547193	0.000128369	0.00035285	SNORD115-9
cg14068301_KRTAP21-4P	-0.375387491	0.000128371	0.000352854	KRTAP21-4P
cg19357499_NCOR1P1	0.333322683	0.000128374	0.000352859	NCOR1P1
cg10728716_CLCA2	-0.351529198	0.000128375	0.000352859	CLCA2
cg19307851_CLCN1	-0.319122596	0.000128376	0.000352862	CLCN1
cg16653138_SMIM21	-0.32981344	0.000128377	0.000352862	SMIM21
cg14098470_RPL24P7	-0.354524739	0.000128378	0.000352862	RPL24P7
cg03123424_LINC02612	-0.344041021	0.00012838	0.000352867	LINC02612
cg06025631_PANTR1	0.335155499	0.000128382	0.000352869	PANTR1
cg15250633_RN7SL854P	-0.345561903	0.000128384	0.000352873	RN7SL854P
cg15231794_RNU6-690P	-0.484870203	0.000128385	0.000352873	RNU6-690P
cg11793413_RET	-0.461838455	0.000128386	0.000352873	RET
cg17382990_F2	0.489983202	0.000128389	0.000352873	F2
cg15793877_BOC	0.49281133	0.00012839	0.000352873	BOC
cg12847345_RN7SL420P	-0.396598894	0.000128392	0.000352873	RN7SL420P
cg12847345_LINC02010	-0.396598894	0.000128392	0.000352873	LINC02010
cg12847345_RN7SKP62	-0.396598894	0.000128392	0.000352873	RN7SKP62
cg12847345_HNRNPA1P1	-0.396598894	0.000128392	0.000352873	HNRNPA1P1
cg12847345_DNAJA1P4	-0.396598894	0.000128392	0.000352873	DNAJA1P4
cg12847345_NHP2P2	-0.396598894	0.000128392	0.000352873	NHP2P2
cg12847345_RPS21P8	-0.396598894	0.000128392	0.000352873	RPS21P8
cg12847345_GRPEL2P1	-0.396598894	0.000128392	0.000352873	GRPEL2P1
cg12847345_SNORD115-28	-0.396598894	0.000128392	0.000352873	SNORD115-28
cg03958058_SLC38A11	-0.340615151	0.000128397	0.000352884	SLC38A11
cg18878242_POU6F2	0.392570072	0.000128398	0.000352884	POU6F2
cg17159699_HAO1	0.301567801	0.000128399	0.000352885	HAO1
cg14193565_RNU4-41P	0.344736896	0.000128399	0.000352885	RNU4-41P
cg11348583_RNU6-1277P	-0.332645599	0.0001284	0.000352886	RNU6-1277P
cg01543583_ZNF467	0.341375527	0.000128401	0.000352886	ZNF467
cg18093161_MIR1233-1	-0.366125754	0.000128402	0.000352886	MIR1233-1
cg11600697_LIM2	0.338290506	0.000128403	0.000352888	LIM2
cg12377084_MUC7	-0.333220935	0.000128405	0.000352892	MUC7
cg02493602_DMBT1	0.354615283	0.000128407	0.000352896	DMBT1
cg08380311_VIPR1-AS1	0.336614685	0.000128412	0.000352908	VIPR1-AS1
cg13909713_MRPL50P1	-0.367771115	0.000128414	0.00035291	MRPL50P1
cg09563600_OR1A1	-0.347048062	0.000128415	0.00035291	OR1A1
cg08285570_PCDHB14	-0.403264298	0.000128419	0.000352912	PCDHB14
cg08397999_LINC02346	-0.354697382	0.00012842	0.000352912	LINC02346
cg11423687_IFNWP9	-0.350474334	0.000128421	0.000352912	IFNWP9
cg22538778_ZCCHC24	0.330035483	0.000128422	0.000352912	ZCCHC24
cg13299279_NRG3	-0.337929749	0.000128422	0.000352912	NRG3
cg19005485_TNS4	-0.329659475	0.000128423	0.000352912	TNS4
cg22108143_RXRA	-0.428075606	0.000128424	0.000352912	RXRA
cg07190763_DNAJC25	0.372460218	0.000128427	0.000352912	DNAJC25
cg26137940_SPAAR	0.367465465	0.000128427	0.000352912	SPAAR
cg04726019_TEX44	-0.332112265	0.00012843	0.000352912	TEX44
cg02990361_ADGRA2	0.388796017	0.00012843	0.000352912	ADGRA2
cg10932472_SOX13	-0.364485481	0.000128431	0.000352912	SOX13
cg05898907_CCL17	-0.343688339	0.000128433	0.000352912	CCL17
cg03910065_SNRPGP3	0.33623864	0.000128434	0.000352912	SNRPGP3
cg03687953_TRIM55	0.359877516	0.000128434	0.000352912	TRIM55
cg20540806_BZW1-AS1	0.326871451	0.000128435	0.000352912	BZW1-AS1
cg01267392_RNU7-67P	-0.34876968	0.000128435	0.000352912	RNU7-67P
cg01267392_RNU6-1273P	-0.34876968	0.000128435	0.000352912	RNU6-1273P
cg01267392_RPS6P21	-0.34876968	0.000128435	0.000352912	RPS6P21
cg01267392_LINC00446	-0.34876968	0.000128435	0.000352912	LINC00446
cg01267392_PDILT	-0.34876968	0.000128435	0.000352912	PDILT
cg01267392_DSCR8	-0.34876968	0.000128435	0.000352912	DSCR8
cg18438405_LINC01787	-0.354619541	0.000128436	0.000352912	LINC01787
cg18438405_OR2M7	-0.354619541	0.000128436	0.000352912	OR2M7
cg18438405_RNU6-624P	-0.354619541	0.000128436	0.000352912	RNU6-624P
cg18438405_RPL38P1	-0.354619541	0.000128436	0.000352912	RPL38P1
cg18438405_TPM3P4	-0.354619541	0.000128436	0.000352912	TPM3P4
cg18438405_OR5AR1	-0.354619541	0.000128436	0.000352912	OR5AR1
cg18438405_RNY3P4	-0.354619541	0.000128436	0.000352912	RNY3P4
cg18438405_RNU7-87P	-0.354619541	0.000128436	0.000352912	RNU7-87P
cg18438405_LINC02573	-0.354619541	0.000128436	0.000352912	LINC02573
cg11153505_LRRK2	-0.323041465	0.000128438	0.000352915	LRRK2
cg06760305_KIF5A	0.365981882	0.000128441	0.000352922	KIF5A
cg11911060_LPCAT1	-0.370272066	0.000128443	0.000352924	LPCAT1
cg22160300_CCDC8	-0.35563114	0.000128443	0.000352924	CCDC8
cg24170716_IGLV3-1	-0.331491397	0.000128444	0.000352925	IGLV3-1
cg10728716_HMCN1	-0.354853363	0.000128446	0.000352928	HMCN1
cg12852285_RPL12P4	-0.408388435	0.000128452	0.000352943	RPL12P4
cg04858096_UPK2	-0.354631363	0.000128455	0.000352948	UPK2
cg27619481_LINC02645	-0.341447124	0.000128455	0.000352948	LINC02645
cg05868023_NKPD1	0.331125974	0.000128457	0.000352951	NKPD1
cg16596598_MIR1976	-0.337762679	0.000128457	0.000352951	MIR1976
cg20227471_NGFR	0.326944892	0.000128459	0.000352953	NGFR
cg04498418_ZXDC	-0.510249948	0.000128467	0.000352974	ZXDC
cg14236602_LINC02630	0.354598833	0.000128472	0.000352982	LINC02630
cg14236602_LINC02248	0.354598833	0.000128472	0.000352982	LINC02248
cg14236602_CCNYL3	0.354598833	0.000128472	0.000352982	CCNYL3
cg11993171_FAM242A	-0.346333888	0.000128473	0.000352982	FAM242A
cg09996633_STAG3	-0.388466281	0.000128474	0.000352982	STAG3
cg24605553_SOCS5P2	0.390798719	0.000128476	0.000352986	SOCS5P2
cg00618271_TMEM91	-0.425758344	0.000128483	0.000353002	TMEM91
cg17918184_IGKV1-33	-0.344449403	0.000128483	0.000353002	IGKV1-33
cg17613326_LINC00642	0.36951862	0.000128487	0.000353009	LINC00642
cg20225678_REC114	-0.330374745	0.000128487	0.000353009	REC114
cg13728604_RRP8	0.356520605	0.000128487	0.000353009	RRP8
cg10801331_ZAR1	-0.334501298	0.000128489	0.000353011	ZAR1
cg11999537_TCF7L1	-0.362206857	0.000128491	0.000353013	TCF7L1
cg10431713_DYNLL1P3	0.369580097	0.000128491	0.000353013	DYNLL1P3
cg17839232_OR10K2	-0.337224372	0.000128496	0.000353023	OR10K2
cg02271560_TCF21	0.353299286	0.000128497	0.000353023	TCF21
cg21673338_COG1	-0.389633818	0.000128497	0.000353023	COG1
cg20121803_MIR548I3	0.327374235	0.000128499	0.000353027	MIR548I3
cg11341215_PSG8	-0.45938589	0.0001285	0.000353028	PSG8
cg10277195_BSN-AS1	0.339967193	0.0001285	0.000353028	BSN-AS1
cg05206351_RN7SL352P	-0.353913297	0.000128503	0.000353034	RN7SL352P
cg07207099_RBBP5	0.332644105	0.000128505	0.000353038	RBBP5
cg15353666_MRPL38	-0.400350412	0.000128507	0.00035304	MRPL38
cg03929761_HOXC10	-0.346867771	0.000128508	0.000353042	HOXC10
cg06372909_RAI1-AS1	-0.333757641	0.000128515	0.000353055	RAI1-AS1
cg16792066_LMNA	0.343837541	0.000128515	0.000353055	LMNA
cg17591000_ZAR1L	-0.39298578	0.000128516	0.000353055	ZAR1L
cg19147015_LHFPL5	-0.327960074	0.000128516	0.000353055	LHFPL5
cg15817224_RNU6-598P	-0.404749556	0.000128517	0.000353055	RNU6-598P
cg05821771_LRIG1	-0.340256245	0.000128517	0.000353055	LRIG1
cg25588120_ZNF223	-0.332551301	0.000128519	0.000353058	ZNF223
cg24118983_CYP7B1	-0.341295872	0.000128522	0.000353065	CYP7B1
cg07091544_FGFR4	-0.355035631	0.000128527	0.000353076	FGFR4
cg18455405_CHERP	-0.342688485	0.000128532	0.000353088	CHERP
cg21673338_MIR7-3	-0.372212393	0.000128533	0.000353088	MIR7-3
cg25159207_NUTM2B	0.401421323	0.000128533	0.000353088	NUTM2B
cg00066022_AK9	-0.356711211	0.000128534	0.000353089	AK9
cg12953669_RNU6-501P	-0.512532673	0.000128535	0.00035309	RNU6-501P
cg25040746_FOXB1	-0.406781912	0.000128539	0.000353099	FOXB1
cg25655084_NIPSNAP2	-0.39507852	0.00012854	0.000353099	NIPSNAP2
cg09483607_LINC01806	-0.331948756	0.00012854	0.000353099	LINC01806
cg22108143_MAPKBP1	-0.433576248	0.000128541	0.0003531	MAPKBP1
cg17388638_SP140	-0.338433734	0.000128547	0.000353112	SP140
cg04710276_TRIM51EP	0.34615349	0.000128547	0.000353112	TRIM51EP
cg15296799_PHLDB3	-0.370105628	0.000128549	0.000353117	PHLDB3
cg06846895_PRSS56	-0.344501551	0.000128554	0.000353129	PRSS56
cg16873920_BPIFA3	-0.356802162	0.000128556	0.000353131	BPIFA3
cg23565821_NUTM2B	0.399897144	0.000128558	0.000353132	NUTM2B
cg14999291_TRBV11-1	0.439421086	0.000128558	0.000353132	TRBV11-1
cg17080234_AHCYP4	-0.336605695	0.000128558	0.000353132	AHCYP4
cg06269419_HMGN2P36	-0.37074233	0.000128561	0.000353137	HMGN2P36
cg25273340_RPL23AP75	-0.408121479	0.000128565	0.000353146	RPL23AP75
cg03386509_FBLN1	-0.327244674	0.000128568	0.000353152	FBLN1
cg27039034_ST3GAL3	0.375103841	0.00012857	0.000353156	ST3GAL3
cg26841611_GOLGA6L4	-0.338869545	0.000128571	0.000353157	GOLGA6L4
cg17372378_MBL2	-0.41268461	0.000128573	0.000353161	MBL2
cg15423862_DMBT1	-0.437350801	0.000128574	0.000353163	DMBT1
cg27459981_HAUS2	0.37461592	0.000128577	0.000353168	HAUS2
cg13848087_DIO3	-0.335639932	0.000128578	0.00035317	DIO3
cg26250129_PCDH1	-0.340532528	0.000128585	0.000353187	PCDH1
cg08157914_SETP9	-0.35681833	0.000128589	0.000353195	SETP9
cg18180710_RPL23AP89	0.345105472	0.000128591	0.0003532	RPL23AP89
cg26790209_ZNF679	-0.365527297	0.000128592	0.000353201	ZNF679
cg01708411_GLRX	0.317930627	0.000128595	0.000353206	GLRX
cg18701685_MAFB	0.340459405	0.000128597	0.000353209	MAFB
cg13095372_RPL24P7	-0.460258587	0.000128598	0.00035321	RPL24P7
cg14692781_VWF	-0.365730786	0.000128606	0.000353233	VWF
cg11978593_VN1R54P	-0.351060564	0.000128608	0.000353234	VN1R54P
cg11390628_GRAMD1B	-0.387759319	0.000128609	0.000353235	GRAMD1B
cg16582255_MIR125B2	-0.376438444	0.000128609	0.000353235	MIR125B2
cg02990361_LEMD1-AS1	0.382379679	0.000128611	0.000353238	LEMD1-AS1
cg18993564_NLRP6	-0.331681908	0.000128612	0.000353238	NLRP6
cg03751055_RETNLB	-0.358884929	0.000128616	0.000353247	RETNLB
cg24757160_ACSL6-AS1	-0.337432246	0.000128618	0.000353252	ACSL6-AS1
cg20491223_CDV3P1	0.351174482	0.00012862	0.000353254	CDV3P1
cg05186161_NGLY1	0.401437749	0.000128626	0.000353271	NGLY1
cg09830308_CMSS1	0.3433573	0.000128629	0.000353276	CMSS1
cg02426343_LINC00620	0.334315306	0.000128631	0.000353276	LINC00620
cg14086880_TRAV25	-0.338927843	0.000128631	0.000353276	TRAV25
cg15658784_RNA5SP391	0.341254758	0.000128632	0.000353276	RNA5SP391
cg00270291_NDUFA4	0.335347558	0.000128633	0.000353276	NDUFA4
cg23591669_KRTAP5-8	-0.362429945	0.000128633	0.000353276	KRTAP5-8
cg27663756_FTLP18	-0.374000585	0.000128634	0.000353276	FTLP18
cg27663756_KRT8P21	-0.374000585	0.000128634	0.000353276	KRT8P21
cg27663756_NBPF21P	-0.374000585	0.000128634	0.000353276	NBPF21P
cg27030245_OR1L1	0.340410731	0.000128635	0.000353276	OR1L1
cg11567268_ZACN	-0.354581502	0.000128636	0.000353276	ZACN
cg16896134_RNU6-945P	-0.453795963	0.000128636	0.000353276	RNU6-945P
cg14584450_RNA5S9	-0.347527187	0.000128638	0.000353279	RNA5S9
cg10411959_LINC01399	-0.340432557	0.000128639	0.000353279	LINC01399
cg03329597_RPSAP55	0.333695429	0.000128645	0.000353292	RPSAP55
cg15889703_ATF1P1	-0.341807057	0.000128645	0.000353292	ATF1P1
cg25613667_OR4D1	0.328676198	0.000128645	0.000353292	OR4D1
cg04279695_APOBR	0.359642027	0.000128647	0.000353294	APOBR
cg13229245_RTKN2	0.314446034	0.000128648	0.000353296	RTKN2
cg02357623_NPRL3	-0.429377485	0.00012865	0.000353299	NPRL3
cg16140565_RNU6ATAC2P	-0.35126445	0.000128651	0.000353299	RNU6ATAC2P
cg15866089_TRBV1	-0.347998668	0.000128651	0.000353299	TRBV1
cg10723869_LPGAT1	-0.352478544	0.000128658	0.000353313	LPGAT1
cg06503715_MTND6P24	-0.35109032	0.000128658	0.000353313	MTND6P24
cg15251010_AHR	-0.395018473	0.000128659	0.000353313	AHR
cg08044704_SPRR2A	-0.41214697	0.000128659	0.000353313	SPRR2A
cg21252088_LINC02676	0.36725204	0.00012866	0.000353315	LINC02676
cg09690321_NDUFS5P2	-0.353595355	0.000128665	0.000353326	NDUFS5P2
cg02357623_TXN2	-0.423945252	0.000128667	0.000353328	TXN2
cg25135012_TIMP3	-0.311766072	0.00012867	0.000353335	TIMP3
cg17669549_RNY1P14	-0.336764004	0.000128671	0.000353335	RNY1P14
cg03958058_GABRG1	-0.327612926	0.000128672	0.000353337	GABRG1
cg15897435_TYMSP1	0.363233066	0.00012868	0.000353354	TYMSP1
cg15912082_RNU6-1144P	-0.380943346	0.00012868	0.000353354	RNU6-1144P
cg02232418_MAPK4	-0.353504657	0.00012868	0.000353354	MAPK4
cg06952660_CCDC107	-0.413585328	0.000128682	0.000353356	CCDC107
cg11392858_BMPR1AP1	0.339935989	0.000128683	0.000353356	BMPR1AP1
cg10946263_SNORA70H	-0.331235295	0.000128683	0.000353356	SNORA70H
cg03549208_OR2T6	-0.338985642	0.000128684	0.000353357	OR2T6
cg25578798_LINC01506	-0.329590016	0.000128687	0.000353362	LINC01506
cg13127920_RPL5P32	-0.357139779	0.000128689	0.000353362	RPL5P32
cg05319262_COX6B1P7	-0.447119171	0.000128691	0.000353362	COX6B1P7
cg05319262_RNU6-827P	-0.447119171	0.000128691	0.000353362	RNU6-827P
cg05319262_MTCO2P8	-0.447119171	0.000128691	0.000353362	MTCO2P8
cg05319262_SNORD115-30	-0.447119171	0.000128691	0.000353362	SNORD115-30
cg05319262_KRTAP4-7	-0.447119171	0.000128691	0.000353362	KRTAP4-7
cg04768892_HYAL6P	-0.476140291	0.000128694	0.00035337	HYAL6P
cg06763868_PCDHA1	-0.428969984	0.000128695	0.000353371	PCDHA1
cg18628164_RPL24P7	-0.465379115	0.000128696	0.000353373	RPL24P7
cg14557787_MS4A3	-0.327463106	0.000128698	0.000353375	MS4A3
cg09391279_RABGAP1L-DT	-0.365346547	0.000128699	0.000353377	RABGAP1L-DT
cg20269267_FN3K	0.398012473	0.000128702	0.000353383	FN3K
cg03854071_SEMG1	-0.443283203	0.000128708	0.000353395	SEMG1
cg01612891_RNU1-52P	-0.418844995	0.000128708	0.000353395	RNU1-52P
cg14989959_ITGA8	0.34900082	0.000128714	0.000353408	ITGA8
cg27459981_TEFM	0.382045189	0.000128714	0.000353408	TEFM
cg06825375_FN3K	0.474872931	0.000128716	0.000353408	FN3K
cg27245817_HECW2	-0.358039179	0.000128716	0.000353408	HECW2
cg02992549_PPDPFL	-0.347517557	0.000128716	0.000353408	PPDPFL
cg18373318_RPL36P20	-0.351277354	0.000128717	0.000353408	RPL36P20
cg00558219_ART1	-0.35323566	0.000128717	0.000353408	ART1
cg25047485_OR6K3	-0.337012701	0.000128722	0.000353419	OR6K3
cg17764715_RNY4P24	-0.345060354	0.000128724	0.000353423	RNY4P24
cg06602454_FAM240C	-0.346444045	0.000128728	0.000353431	FAM240C
cg02938032_SOX18	-0.354653816	0.000128729	0.000353432	SOX18
cg05207347_HNRNPA1P57	-0.337484773	0.000128732	0.000353438	HNRNPA1P57
cg00700394_TMEM14DP	0.37439804	0.000128732	0.000353438	TMEM14DP
cg09819502_SNORD116-10	0.337082582	0.000128735	0.000353442	SNORD116-10
cg10991855_ATF4	-0.335194359	0.000128736	0.000353442	ATF4
cg12074474_PTP4A1P7	-0.358709362	0.000128736	0.000353442	PTP4A1P7
cg15157699_NRG3	-0.3408211	0.000128737	0.000353442	NRG3
cg07658508_NPTXR	-0.328482592	0.000128745	0.000353463	NPTXR
cg22162544_TAGLN3	0.334672577	0.000128745	0.000353463	TAGLN3
cg10723869_RARS2	-0.355642747	0.000128747	0.000353466	RARS2
cg26708548_OGDHL	0.324150961	0.000128748	0.000353468	OGDHL
cg24360658_NPTXR	0.390012376	0.000128753	0.000353478	NPTXR
cg23197837_SLX1B	-0.339636586	0.00012876	0.000353496	SLX1B
cg17806866_ANKRD20A19P	-0.342916382	0.000128761	0.000353496	ANKRD20A19P
cg08044704_TMEM235	-0.433593639	0.000128763	0.000353499	TMEM235
cg06461588_PART1	-0.345438195	0.000128765	0.000353504	PART1
cg26072634_OR12D3	-0.334604353	0.000128767	0.000353509	OR12D3
cg01777786_OR6S1	-0.347242995	0.00012877	0.000353513	OR6S1
cg24605553_CPNE5	0.384980771	0.000128772	0.000353513	CPNE5
cg13360263_RNU6-1300P	-0.378748928	0.000128772	0.000353513	RNU6-1300P
cg05207347_TMEM246-AS1	-0.330086985	0.000128772	0.000353513	TMEM246-AS1
cg06743283_TMEM97	-0.345591217	0.000128772	0.000353513	TMEM97
cg03297107_CYCSP5	0.411490511	0.000128777	0.000353524	CYCSP5
cg04072177_TMEM121B	-0.334710585	0.000128782	0.000353536	TMEM121B
cg11911060_TLE3	-0.388919063	0.000128783	0.000353537	TLE3
cg23422587_MSRB1P1	0.383472836	0.000128784	0.000353537	MSRB1P1
cg09086987_RN7SKP22	-0.463798479	0.000128786	0.000353542	RN7SKP22
cg17792994_CYP2C18	-0.412812342	0.000128791	0.000353555	CYP2C18
cg25588120_ZNF239	-0.333894597	0.000128793	0.000353556	ZNF239
cg15762175_AK4P5	-0.348859493	0.000128796	0.000353563	AK4P5
cg22503024_TCL1A	-0.336673197	0.000128797	0.000353565	TCL1A
cg09830308_EEF1AKMT2	0.34730672	0.000128799	0.000353568	EEF1AKMT2
cg08845392_APOBEC1	-0.340631269	0.000128802	0.000353575	APOBEC1
cg18701685_RPS29P16	0.332536988	0.000128804	0.000353577	RPS29P16
cg18888655_PWWP2B	-0.348459477	0.000128805	0.000353578	PWWP2B
cg10723869_TMEM218	-0.359534956	0.000128806	0.000353579	TMEM218
cg17703391_GLIS2	0.433197622	0.000128808	0.000353584	GLIS2
cg24659501_HNRNPA1P39	-0.467143305	0.00012881	0.000353588	HNRNPA1P39
cg16328106_OR8H2	0.348372905	0.000128811	0.000353589	OR8H2
cg17629244_PPBP	-0.35550384	0.000128813	0.00035359	PPBP
cg04072177_DOK3	-0.338248304	0.000128814	0.00035359	DOK3
cg21186955_MTCO2P17	0.443637076	0.000128814	0.00035359	MTCO2P17
cg26512142_RPS15P5	0.432510024	0.000128815	0.000353591	RPS15P5
cg25716065_TROAP	0.328622415	0.000128816	0.000353591	TROAP
cg03659680_ACOT11	-0.450315855	0.000128816	0.000353591	ACOT11
cg11868136_NDUFS6P1	-0.366200571	0.000128817	0.000353591	NDUFS6P1
cg21408460_ZNF703	0.412251751	0.000128817	0.000353591	ZNF703
cg12571007_MTND5P29	-0.34781403	0.00012882	0.000353597	MTND5P29
cg03593057_RAPGEF1	0.338155364	0.000128821	0.000353597	RAPGEF1
cg12481610_TRBV29OR9-2	-0.337783208	0.000128823	0.000353601	TRBV29OR9-2
cg20196141_H2ACP2	-0.373106525	0.000128825	0.000353604	H2ACP2
cg09476012_RN7SL231P	-0.337139996	0.000128826	0.000353604	RN7SL231P
cg16551849_SYCP2L	-0.396716312	0.000128826	0.000353604	SYCP2L
cg09257557_MIR548L	-0.336738027	0.000128828	0.000353604	MIR548L
cg22549984_FECHP1	-0.346391849	0.000128828	0.000353604	FECHP1
cg23073126_KLK2	-0.437173069	0.000128828	0.000353604	KLK2
cg26162637_DIRC1	-0.331733605	0.000128835	0.00035362	DIRC1
cg07380881_TMEM79	-0.326820296	0.000128837	0.000353622	TMEM79
cg12256809_RPL7P29	-0.358438121	0.00012884	0.000353628	RPL7P29
cg12110603_SNF8P1	-0.366912687	0.000128841	0.000353629	SNF8P1
cg15353666_MGAT4B	-0.394238579	0.000128843	0.000353632	MGAT4B
cg26676775_TMEM63C	-0.343697939	0.000128844	0.000353632	TMEM63C
cg08844974_OR1A1	-0.335211357	0.000128844	0.000353632	OR1A1
cg20695805_HSPB8	0.313012302	0.000128845	0.000353632	HSPB8
cg20725662_VPREB1	-0.350254017	0.00012885	0.000353644	VPREB1
cg09076900_LAMB3	-0.351118755	0.000128854	0.00035365	LAMB3
cg03985285_CDH26	-0.381803953	0.000128859	0.00035365	CDH26
cg24004951_RNU6-239P	-0.347969095	0.00012886	0.00035365	RNU6-239P
cg24004951_MIR1471	-0.347969095	0.00012886	0.00035365	MIR1471
cg24004951_RNU1-96P	-0.347969095	0.00012886	0.00035365	RNU1-96P
cg24004951_RNU6-1109P	-0.347969095	0.00012886	0.00035365	RNU6-1109P
cg24004951_TAAR9	-0.347969095	0.00012886	0.00035365	TAAR9
cg24004951_OR10G6	-0.347969095	0.00012886	0.00035365	OR10G6
cg24004951_SLC25A5P4	-0.347969095	0.00012886	0.00035365	SLC25A5P4
cg24004951_LINC01044	-0.347969095	0.00012886	0.00035365	LINC01044
cg24004951_MIR548H2	-0.347969095	0.00012886	0.00035365	MIR548H2
cg07777115_RNU5D-1	-0.330347226	0.000128862	0.000353654	RNU5D-1
cg04728840_MUC4	-0.408229529	0.000128866	0.000353663	MUC4
cg09700868_FAM163B	-0.325514235	0.00012887	0.000353672	FAM163B
cg11390628_RNU6-1257P	-0.393340307	0.000128871	0.000353673	RNU6-1257P
cg16143544_EIF4A1P13	-0.342131406	0.000128873	0.000353677	EIF4A1P13
cg22814961_MYL6P2	0.354175548	0.000128874	0.000353677	MYL6P2
cg25871427_STARD13-IT1	-0.385970464	0.000128876	0.000353683	STARD13-IT1
cg00458691_KRTAP5-4	-0.386552827	0.000128878	0.000353686	KRTAP5-4
cg19477551_TUBAP8	0.374038314	0.000128881	0.00035369	TUBAP8
cg17629244_LINC02587	-0.345541802	0.000128884	0.000353696	LINC02587
cg14095610_KRTAP5-8	-0.334177708	0.000128884	0.000353696	KRTAP5-8
cg10219626_RNU6-520P	-0.325272324	0.000128889	0.000353707	RNU6-520P
cg02196189_ACSL6	-0.350167256	0.00012889	0.000353708	ACSL6
cg26883974_OR6B2	0.587712407	0.000128892	0.000353711	OR6B2
cg19822890_GPR31	-0.341421104	0.000128897	0.000353722	GPR31
cg15185538_GGTLC1	-0.350080597	0.000128898	0.000353722	GGTLC1
cg13337086_OR2A20P	-0.351555796	0.0001289	0.000353726	OR2A20P
cg15712577_DENND2D	-0.333848855	0.000128901	0.000353727	DENND2D
cg15801909_TBC1D3P4	-0.434566785	0.000128902	0.000353727	TBC1D3P4
cg07092448_GNAT3	0.33567501	0.000128904	0.000353727	GNAT3
cg20692464_RNU6-627P	-0.350470265	0.000128905	0.000353727	RNU6-627P
cg20692464_RNU1-76P	-0.350470265	0.000128905	0.000353727	RNU1-76P
cg20692464_LINC01626	-0.350470265	0.000128905	0.000353727	LINC01626
cg20692464_FABP12P1	-0.350470265	0.000128905	0.000353727	FABP12P1
cg20692464_DEFB128	-0.350470265	0.000128905	0.000353727	DEFB128
cg15712577_RNA5SP333	-0.33589563	0.000128909	0.000353734	RNA5SP333
cg22821472_LINC02663	-0.331560776	0.000128911	0.000353738	LINC02663
cg20683445_CCDC83	-0.350355723	0.000128913	0.000353741	CCDC83
cg16882623_IGLJ7	-0.404542942	0.000128913	0.000353741	IGLJ7
cg17159699_COL11A2P1	-0.367402569	0.000128914	0.000353742	COL11A2P1
cg12594546_KNG1	-0.401079484	0.000128918	0.00035375	KNG1
cg10723869_RBM26-AS1	-0.357581622	0.000128924	0.000353764	RBM26-AS1
cg14263858_TMEM230P2	0.355500538	0.000128925	0.000353767	TMEM230P2
cg05943251_RPL34P3	-0.323194957	0.000128926	0.000353767	RPL34P3
cg13562841_CERS3	0.368395915	0.000128929	0.000353774	CERS3
cg09476012_RN7SKP174	-0.334785782	0.000128931	0.000353774	RN7SKP174
cg24597457_PPP1R13L	-0.341459381	0.000128931	0.000353774	PPP1R13L
cg03639782_KANK4	-0.457715956	0.000128931	0.000353774	KANK4
cg07261940_LINC01704	-0.343616474	0.000128932	0.000353774	LINC01704
cg09979585_DAND5	-0.369425034	0.000128935	0.000353778	DAND5
cg18527716_MIR194-2HG	-0.336786487	0.000128935	0.000353778	MIR194-2HG
cg18047662_CLEC2L	0.379107111	0.000128935	0.000353778	CLEC2L
cg16627759_TRAV29DV5	-0.352383744	0.000128937	0.00035378	TRAV29DV5
cg21909391_BMP6	-0.339839001	0.000128939	0.000353785	BMP6
cg22491001_LINC00385	-0.345641925	0.000128941	0.000353785	LINC00385
cg02730714_HMCN1	-0.348127612	0.000128941	0.000353785	HMCN1
cg19408572_SNORD115-22	0.342919791	0.000128942	0.000353785	SNORD115-22
cg27030245_LINC01036	0.327521588	0.000128942	0.000353785	LINC01036
cg13401386_FABP7P2	-0.33313319	0.000128945	0.000353791	FABP7P2
cg21266698_CYP46A4P	-0.340254456	0.000128947	0.000353794	CYP46A4P
cg21247923_SULF2	-0.404577452	0.000128948	0.000353794	SULF2
cg05381829_RPS17P14	-0.421979799	0.000128948	0.000353794	RPS17P14
cg13973727_AIFM1P1	-0.33207484	0.000128949	0.000353796	AIFM1P1
cg14007128_LINC00971	-0.374556041	0.000128956	0.000353812	LINC00971
cg26376241_COL5A1	0.407191811	0.000128957	0.000353812	COL5A1
cg12156661_CTCFL	-0.380802108	0.00012896	0.000353818	CTCFL
cg09830308_BCL9L	-0.347628519	0.000128966	0.000353834	BCL9L
cg03079497_RNU6-986P	0.334110026	0.000128966	0.000353834	RNU6-986P
cg04198854_CLLU1-AS1	-0.350771742	0.000128969	0.000353838	CLLU1-AS1
cg25019707_PATE3	-0.473626115	0.00012897	0.000353839	PATE3
cg22563704_MIR204	0.428889783	0.000128972	0.000353842	MIR204
cg14142836_RAB1AP2	-0.511911965	0.000128973	0.000353844	RAB1AP2
cg20150659_MIR627	-0.361396054	0.000128974	0.000353844	MIR627
cg14294245_CCL19	-0.361398927	0.000128975	0.000353847	CCL19
cg08069675_STXBP5L	-0.357017793	0.00012898	0.000353858	STXBP5L
cg00918796_RNA5SP292	-0.338523461	0.000128982	0.000353863	RNA5SP292
cg22503024_MIR551B	-0.343121165	0.000128987	0.000353868	MIR551B
cg08301173_FAM240C	-0.344993428	0.000128987	0.000353868	FAM240C
cg16237262_RUBCNL	-0.364164789	0.000128988	0.000353868	RUBCNL
cg14762788_SNORD115-4	-0.38261298	0.000128989	0.000353868	SNORD115-4
cg00736622_ELFN2	-0.333686544	0.000128989	0.000353868	ELFN2
cg00591160_RPL10P3	0.335970592	0.000128989	0.000353868	RPL10P3
cg00743325_RPL22P8	0.33531694	0.00012899	0.000353868	RPL22P8
cg04430204_NUTM2B	-0.340157816	0.00012899	0.000353868	NUTM2B
cg17918676_NEFM	-0.361851135	0.000128991	0.000353868	NEFM
cg01684881_TCHH	0.33649705	0.000128993	0.000353874	TCHH
cg12914151_RNU4-78P	-0.382092678	0.000128998	0.000353882	RNU4-78P
cg24304928_AASS	-0.352884408	0.000128998	0.000353882	AASS
cg04510815_SPDYE18	-0.365473478	0.000128999	0.000353883	SPDYE18
cg06761114_NPSR1	0.368206539	0.000129	0.000353883	NPSR1
cg20356147_FAM240C	-0.352552299	0.000129001	0.000353884	FAM240C
cg08382137_SLX1B	0.322141048	0.000129003	0.000353884	SLX1B
cg07920092_CALM2P4	0.416057548	0.000129003	0.000353884	CALM2P4
cg09700868_SNORD62B	-0.3379123	0.000129003	0.000353884	SNORD62B
cg26250747_TRPM1	0.536337122	0.000129012	0.000353908	TRPM1
cg14448393_GAPDHP16	-0.331647807	0.000129014	0.000353908	GAPDHP16
cg18888655_DLK2	-0.337977218	0.000129015	0.000353908	DLK2
cg25588120_PRKAR1A	-0.330328202	0.000129016	0.000353908	PRKAR1A
cg16143544_COL5A2	-0.334715662	0.000129016	0.000353908	COL5A2
cg23029363_CNGB3	-0.373160908	0.000129018	0.000353908	CNGB3
cg24866437_LINC02782	-0.334395768	0.000129018	0.000353908	LINC02782
cg06381803_NT5M	0.344210709	0.000129018	0.000353908	NT5M
cg25271009_TERF1P1	-0.344799159	0.000129018	0.000353908	TERF1P1
cg01610685_DAP	-0.440929136	0.000129019	0.000353909	DAP
cg21886864_CADM2-AS2	-0.341862587	0.00012902	0.000353909	CADM2-AS2
cg12613344_UNC5B	-0.337318031	0.000129024	0.000353918	UNC5B
cg12115391_RN7SL274P	-0.328746657	0.000129025	0.00035392	RN7SL274P
cg14981546_MYO18B-AS1	0.340755762	0.000129027	0.000353921	MYO18B-AS1
cg08799922_QRSL1P1	-0.394902459	0.000129033	0.000353938	QRSL1P1
cg13841476_KCNG1	-0.426118758	0.000129036	0.000353944	KCNG1
cg07439594_CDRT15P14	-0.359755983	0.000129039	0.00035395	CDRT15P14
cg12067981_RN7SKP131	-0.35641911	0.00012904	0.00035395	RN7SKP131
cg14785464_SLC45A1	0.339069696	0.000129044	0.00035396	SLC45A1
cg15544235_OR4S1	-0.383298581	0.000129047	0.000353967	OR4S1
cg01034367_ENTPD2	-0.339065753	0.000129048	0.000353968	ENTPD2
cg08847335_TIMM8BP1	-0.344189843	0.000129049	0.000353968	TIMM8BP1
cg16183361_GJA3	0.34575863	0.000129051	0.00035397	GJA3
cg02061007_XIAPP3	-0.345032263	0.000129051	0.00035397	XIAPP3
cg09781987_SHPK	-0.317449097	0.000129052	0.000353971	SHPK
cg07825114_RNU4-63P	0.38191599	0.000129055	0.000353976	RNU4-63P
cg14753740_RNU6-1250P	0.347169195	0.000129059	0.000353985	RNU6-1250P
cg20313696_OCSTAMP	-0.333914571	0.000129059	0.000353985	OCSTAMP
cg17162911_GSTM5	-0.341651625	0.000129062	0.000353989	GSTM5
cg10991855_MCL1	-0.328712761	0.000129062	0.000353989	MCL1
cg26329715_CACFD1	-0.357738859	0.000129063	0.000353991	CACFD1
cg10039163_FOXR1	-0.328220724	0.000129064	0.000353991	FOXR1
cg09830308_TSG101	0.337905044	0.000129065	0.000353991	TSG101
cg04498418_SAFB2	-0.510502749	0.000129065	0.000353991	SAFB2
cg11608893_SPACA3	-0.354012715	0.000129068	0.000353994	SPACA3
cg10548700_C1QBPP2	0.336053102	0.000129068	0.000353994	C1QBPP2
cg04337937_RNF149	-0.36376284	0.000129069	0.000353994	RNF149
cg17396084_RPL23AP28	-0.528165483	0.000129069	0.000353994	RPL23AP28
cg24929954_CHST3	-0.327139001	0.000129071	0.000353996	CHST3
cg27459981_TWF1	0.380569946	0.000129072	0.000353997	TWF1
cg20267322_CD7	-0.367754283	0.000129074	0.000354002	CD7
cg05481981_OR6N1	-0.384364769	0.000129075	0.000354003	OR6N1
cg16255663_TMTC1	-0.308995586	0.000129078	0.000354008	TMTC1
cg24304928_RPL7P17	-0.350721481	0.00012908	0.000354011	RPL7P17
cg00569101_CDR2L	-0.34412071	0.00012908	0.000354011	CDR2L
cg13434714_MKI67	0.349985235	0.000129082	0.000354013	MKI67
cg11420761_SNORD6	-0.513983513	0.000129082	0.000354013	SNORD6
cg10548700_TRAJ38	0.32876113	0.000129083	0.000354013	TRAJ38
cg02062326_NDUFA5P3	0.33124424	0.000129084	0.000354013	NDUFA5P3
cg09789229_POTEM	-0.341882836	0.000129094	0.000354041	POTEM
cg04751533_GLTP	-0.315646389	0.000129097	0.000354047	GLTP
cg20968717_C10orf62	-0.3934719	0.000129099	0.000354051	C10orf62
cg19383909_HBZ	-0.393604783	0.000129101	0.000354053	HBZ
cg05056349_RPS26P31	0.361176923	0.000129104	0.00035406	RPS26P31
cg21828663_MIR181D	-0.337806487	0.000129105	0.00035406	MIR181D
cg14032195_FOLR3	-0.373534138	0.00012911	0.000354074	FOLR3
cg21689511_RNF5	-0.438381151	0.000129112	0.000354077	RNF5
cg11341215_VN1R17P	-0.459857848	0.000129115	0.000354082	VN1R17P
cg22007578_NLRP4	0.327930201	0.000129119	0.000354092	NLRP4
cg16712416_ZNF114	-0.324804474	0.000129121	0.000354096	ZNF114
cg25713657_LFNG	-0.373268915	0.000129122	0.000354097	LFNG
cg18955295_XXYLT1-AS2	-0.350504817	0.000129125	0.000354103	XXYLT1-AS2
cg03929761_TCL6	-0.34366639	0.000129128	0.000354109	TCL6
cg23954535_SCN1B	-0.352679629	0.00012913	0.000354112	SCN1B
cg12356249_BNC2-AS1	-0.338016242	0.000129131	0.000354112	BNC2-AS1
cg26084529_RSAD1	-0.360582459	0.000129131	0.000354112	RSAD1
cg00066022_LY6E	0.361551638	0.000129132	0.000354112	LY6E
cg08983433_UGT2B10	-0.429375865	0.000129133	0.000354113	UGT2B10
cg27030245_FBXO5	0.338834575	0.000129134	0.000354113	FBXO5
cg06449486_ARHGEF33	0.360977366	0.000129134	0.000354113	ARHGEF33
cg14260773_CYP2AC1P	-0.357200882	0.000129135	0.000354113	CYP2AC1P
cg15756601_TBC1D28	-0.3517423	0.000129137	0.000354116	TBC1D28
cg20322104_LINC00905	-0.383589848	0.000129137	0.000354116	LINC00905
cg12571007_RNF20	-0.346680503	0.000129144	0.000354132	RNF20
cg24149247_ANKRD30BL	0.431888161	0.000129149	0.000354143	ANKRD30BL
cg21856015_RBM22P5	-0.394182511	0.00012915	0.000354143	RBM22P5
cg04900782_TRIM60P19	-0.3402932	0.000129151	0.000354143	TRIM60P19
cg16792066_SMTN	0.339807787	0.000129152	0.000354143	SMTN
cg19344682_SMR3B	-0.362033878	0.000129152	0.000354143	SMR3B
cg17653352_ACNATP	-0.35622679	0.000129152	0.000354143	ACNATP
cg18307677_RPL21P41	-0.372532598	0.000129153	0.000354143	RPL21P41
cg23024913_FAM230D	-0.358109618	0.000129154	0.000354144	FAM230D
cg00204065_SYT1	-0.363638943	0.000129155	0.000354144	SYT1
cg05512100_OR51N1P	0.450267834	0.000129156	0.000354144	OR51N1P
cg01947482_NPSR1	0.315356218	0.000129156	0.000354144	NPSR1
cg16037947_MIR95	0.396629131	0.000129162	0.00035416	MIR95
cg06747314_FAM30A	-0.352070896	0.000129168	0.000354173	FAM30A
cg13229245_TBL1XR1	0.331888431	0.00012917	0.000354179	TBL1XR1
cg27375966_TAS1R1	-0.489774657	0.000129172	0.000354181	TAS1R1
cg08395784_RNU4-20P	-0.335562532	0.000129176	0.00035419	RNU4-20P
cg26277026_OR6E1P	-0.346532047	0.000129178	0.000354193	OR6E1P
cg05450979_HMGA1P8	-0.339575698	0.000129179	0.000354195	HMGA1P8
cg03788509_RPL22P4	-0.351689802	0.00012918	0.000354197	RPL22P4
cg21948967_CPZ	0.422826445	0.000129181	0.000354197	CPZ
cg11192140_RPL30P5	0.406435576	0.000129182	0.000354197	RPL30P5
cg23468728_RPL17P19	0.380427028	0.000129182	0.000354197	RPL17P19
cg01708411_GDPD4	0.329891797	0.000129185	0.000354202	GDPD4
cg01178818_C6	-0.337985358	0.000129189	0.000354211	C6
cg19761267_RGS22	-0.37178995	0.00012919	0.000354213	RGS22
cg10912062_AMMECR1LP1	-0.349166178	0.000129194	0.000354222	AMMECR1LP1
cg06777189_RPL21P106	-0.331848246	0.000129196	0.000354224	RPL21P106
cg22451117_LATS2-AS1	-0.342311361	0.000129197	0.000354226	LATS2-AS1
cg08380311_MIR328	0.340993204	0.000129203	0.000354238	MIR328
cg26816564_HMGB1P9	0.448939508	0.000129203	0.000354238	HMGB1P9
cg01255527_PPIAP60	-0.378108771	0.000129206	0.000354246	PPIAP60
cg07442260_IGKV1OR2-3	-0.415805047	0.00012921	0.000354248	IGKV1OR2-3
cg07442260_MIR548A1	-0.415805047	0.00012921	0.000354248	MIR548A1
cg07442260_RPS29P15	-0.415805047	0.00012921	0.000354248	RPS29P15
cg07442260_RPL30P12	-0.415805047	0.00012921	0.000354248	RPL30P12
cg16935517_PTH2	-0.393353439	0.00012921	0.000354248	PTH2
cg13689801_H1-7	-0.362490965	0.000129213	0.000354252	H1-7
cg17030243_TMEM63C	-0.365836484	0.000129214	0.000354255	TMEM63C
cg15250633_DNAJC19P6	-0.329427291	0.000129216	0.000354256	DNAJC19P6
cg19822890_OR7E162P	-0.344656884	0.000129216	0.000354256	OR7E162P
cg16278658_SPRR2A	-0.376259528	0.000129221	0.000354268	SPRR2A
cg14339668_OR4N5	-0.333705781	0.000129225	0.000354276	OR4N5
cg00807877_RNU6-1071P	-0.367461333	0.000129225	0.000354276	RNU6-1071P
cg27459981_TGDS	0.381037975	0.000129226	0.000354277	TGDS
cg18095452_CCDC54	-0.377387433	0.000129227	0.000354278	CCDC54
cg16111704_MIR218-2	0.417274038	0.000129231	0.000354285	MIR218-2
cg18701685_CYP2D8P	0.347221942	0.000129233	0.000354289	CYP2D8P
cg14071947_MIR663B	-0.435342138	0.000129235	0.000354293	MIR663B
cg12877532_BIRC2	-0.341752435	0.000129235	0.000354293	BIRC2
cg25037011_RNU6-907P	0.344249043	0.000129237	0.000354294	RNU6-907P
cg12638476_PLCL1	-0.359556607	0.00012924	0.000354301	PLCL1
cg21402844_USP17L10	-0.33195438	0.000129245	0.000354314	USP17L10
cg05056349_RNU4-46P	0.360577368	0.000129248	0.000354319	RNU4-46P
cg11341215_RNU6-342P	-0.449986204	0.00012925	0.000354322	RNU6-342P
cg10653573_OR4K5	-0.333705059	0.00012925	0.000354323	OR4K5
cg10039163_STMN4	-0.317626995	0.000129253	0.000354328	STMN4
cg09830308_H3-3A	0.344645269	0.000129254	0.000354328	H3-3A
cg09937487_TMBIM7P	-0.331186322	0.000129255	0.000354329	TMBIM7P
cg09235504_MYOG	-0.352479464	0.000129257	0.000354333	MYOG
cg10932472_DUSP7	-0.351442595	0.000129259	0.000354336	DUSP7
cg16231923_ALPP	0.402936594	0.000129259	0.000354336	ALPP
cg17958291_ZFP41	-0.390735727	0.00012926	0.000354337	ZFP41
cg15897435_KIRREL2	0.362073306	0.000129262	0.000354341	KIRREL2
cg01296603_CFL1P7	-0.369105321	0.000129266	0.000354348	CFL1P7
cg20613972_HMGN2P36	-0.346800486	0.000129266	0.000354348	HMGN2P36
cg16404630_MACC1-AS1	-0.330598618	0.00012927	0.000354355	MACC1-AS1
cg08183467_LINC01681	0.385351304	0.000129276	0.00035437	LINC01681
cg04701596_LINC00362	-0.398511868	0.000129278	0.000354373	LINC00362
cg18458703_ACKR3	-0.392247082	0.000129281	0.000354378	ACKR3
cg23291158_SIGLEC7	-0.34071877	0.000129282	0.00035438	SIGLEC7
cg16278658_C5AR2	-0.386936535	0.000129287	0.000354392	C5AR2
cg20020034_LINC02771	-0.419522852	0.00012929	0.000354398	LINC02771
cg06730002_MIR663AHG	0.358246874	0.000129291	0.000354398	MIR663AHG
cg06409316_BPIFA3	-0.375802046	0.000129292	0.000354398	BPIFA3
cg14722289_CCL17	-0.344487463	0.000129294	0.000354398	CCL17
cg01230890_PPIAP65	-0.339568124	0.000129295	0.000354398	PPIAP65
cg01230890_RN7SL492P	-0.339568124	0.000129295	0.000354398	RN7SL492P
cg01230890_RN7SKP294	-0.339568124	0.000129295	0.000354398	RN7SKP294
cg01230890_MT1CP	-0.339568124	0.000129295	0.000354398	MT1CP
cg21232401_UNC5B	-0.3320595	0.000129297	0.000354402	UNC5B
cg13565400_FAM83H	0.361113055	0.0001293	0.000354408	FAM83H
cg17561092_CHKB-DT	-0.340256562	0.000129303	0.000354415	CHKB-DT
cg05144042_CDC42P6	0.432382841	0.000129305	0.00035442	CDC42P6
cg07416455_OR51E1	-0.355365928	0.000129307	0.000354422	OR51E1
cg10030633_RPL32P12	-0.378463386	0.000129308	0.000354422	RPL32P12
cg07410464_RNA5SP325	-0.356197832	0.000129309	0.000354423	RNA5SP325
cg18562160_LINC01628	-0.37384331	0.00012931	0.000354423	LINC01628
cg09817248_MGAT4EP	0.336850084	0.00012931	0.000354423	MGAT4EP
cg17593097_KRBOX1	-0.343180361	0.000129311	0.000354426	KRBOX1
cg02891048_SPOCK2	0.357968714	0.000129313	0.000354427	SPOCK2
cg18477299_HNRNPA1P29	-0.366781848	0.000129313	0.000354427	HNRNPA1P29
cg09619732_LOXL4	-0.352853711	0.000129315	0.000354429	LOXL4
cg21018156_TPH2	-0.427663745	0.000129316	0.000354429	TPH2
cg20695805_EIF4A1	0.318762515	0.000129318	0.000354435	EIF4A1
cg18095452_RN7SL258P	-0.374845545	0.00012932	0.000354439	RN7SL258P
cg17952679_SKI	-0.363181479	0.000129321	0.000354439	SKI
cg18580450_IVL	-0.360469267	0.000129323	0.000354441	IVL
cg05186161_BPNT1	0.398406961	0.000129324	0.000354444	BPNT1
cg04478428_RPL34P18	0.341692669	0.000129327	0.000354448	RPL34P18
cg12831580_RNU6-959P	0.435969346	0.000129331	0.000354459	RNU6-959P
cg24304928_RAPH1	-0.343481546	0.000129333	0.000354462	RAPH1
cg12089094_FCRL1	-0.346994383	0.000129336	0.000354469	FCRL1
cg11308394_OR11I1P	-0.35289283	0.000129339	0.000354471	OR11I1P
cg11308394_RNA5SP98	-0.35289283	0.000129339	0.000354471	RNA5SP98
cg11308394_UBQLN1P1	-0.35289283	0.000129339	0.000354471	UBQLN1P1
cg11308394_GPX1P2	-0.35289283	0.000129339	0.000354471	GPX1P2
cg17232924_RNU4-7P	0.413734285	0.000129344	0.000354483	RNU4-7P
cg10328766_C10orf53	0.445809862	0.000129351	0.000354498	C10orf53
cg00725690_NPTXR	-0.33256723	0.000129351	0.000354498	NPTXR
cg25270819_GLIS2	-0.343781124	0.000129354	0.000354502	GLIS2
cg08173216_OR4F1P	0.343253293	0.000129354	0.000354503	OR4F1P
cg27375966_WDR88	-0.489682206	0.000129363	0.000354523	WDR88
cg17096979_GULOP	-0.345799191	0.000129363	0.000354523	GULOP
cg21828663_TRDV1	-0.322581123	0.000129366	0.000354527	TRDV1
cg12076546_USP17L13	-0.364747957	0.000129366	0.000354527	USP17L13
cg14473837_SLC9A1	-0.347733462	0.000129367	0.000354528	SLC9A1
cg07410464_OR7E8P	-0.356827215	0.000129373	0.000354543	OR7E8P
cg27256177_UBAP1	0.369434252	0.000129374	0.000354543	UBAP1
cg10549973_RNY1P5	0.404897455	0.000129375	0.000354543	RNY1P5
cg21527621_CERS3	-0.348815602	0.000129379	0.000354552	CERS3
cg12115391_LINC01748	-0.330855049	0.000129381	0.000354556	LINC01748
cg05360307_LINC02667	-0.345129792	0.000129385	0.000354564	LINC02667
cg00629730_TIMD4	-0.365966361	0.000129386	0.000354564	TIMD4
cg21479603_RN7SL267P	-0.326934406	0.000129386	0.000354564	RN7SL267P
cg06952660_TJAP1	-0.419051142	0.000129387	0.000354566	TJAP1
cg15144391_PPARGC1A	0.305575787	0.00012939	0.000354569	PPARGC1A
cg10973241_SNORD116-3	-0.338206452	0.000129391	0.000354571	SNORD116-3
cg26613778_CPT1C	-0.370796856	0.000129392	0.000354571	CPT1C
cg16436181_MTND5P20	-0.350588384	0.000129392	0.000354571	MTND5P20
cg11941015_TNNI3K	-0.447590205	0.000129393	0.000354571	TNNI3K
cg02488517_AGXT	-0.33357317	0.000129397	0.00035458	AGXT
cg15099537_LINC00690	-0.325178116	0.000129399	0.000354585	LINC00690
cg13648318_MIRLET7A1	0.346757369	0.0001294	0.000354586	MIRLET7A1
cg08055490_CSN1S2AP	-0.364325996	0.000129402	0.000354589	CSN1S2AP
cg03025830_NUTM2B	-0.378102927	0.000129407	0.0003546	NUTM2B
cg01227445_SULT1A1	-0.398227328	0.000129408	0.0003546	SULT1A1
cg11868136_RNU6-263P	-0.36782107	0.000129409	0.0003546	RNU6-263P
cg17364850_LEMD1-DT	-0.395049195	0.000129409	0.0003546	LEMD1-DT
cg04056946_LINC02643	-0.361236867	0.00012941	0.000354602	LINC02643
cg00066022_CARM1	0.367990361	0.000129413	0.000354609	CARM1
cg07489153_COX8C	-0.382508208	0.000129416	0.000354614	COX8C
cg11143152_RPL5P2	-0.35076156	0.000129417	0.000354614	RPL5P2
cg14368276_RGS9BP	-0.338994006	0.000129418	0.000354614	RGS9BP
cg03460678_TFF3	-0.346783787	0.000129418	0.000354614	TFF3
cg06544239_AGXT2	-0.345902199	0.000129419	0.000354614	AGXT2
cg17044191_SLC27A4	0.463337945	0.00012942	0.000354616	SLC27A4
cg13229245_DMXL1	0.333478664	0.000129421	0.000354617	DMXL1
cg21762728_SLX1B	-0.326581382	0.000129422	0.000354618	SLX1B
cg10826174_TMEM212-IT1	-0.417347452	0.000129424	0.000354621	TMEM212-IT1
cg07091544_NAT16	-0.356198273	0.000129425	0.000354621	NAT16
cg03378057_GNRH1	-0.341710455	0.000129425	0.000354621	GNRH1
cg21088165_MROH7	-0.348314966	0.000129428	0.000354624	MROH7
cg25217772_RPL29P28	-0.342859087	0.000129428	0.000354624	RPL29P28
cg13088253_PPIAP88	-0.350811862	0.000129428	0.000354624	PPIAP88
cg16000989_NPTXR	-0.325953205	0.000129432	0.000354626	NPTXR
cg17158894_RN7SL22P	-0.398195465	0.000129432	0.000354626	RN7SL22P
cg07777115_BORCS8-MEF2B	-0.33859296	0.000129432	0.000354626	BORCS8-MEF2B
cg05338066_ARHGAP40	0.328199104	0.000129432	0.000354626	ARHGAP40
cg20315554_UNC5B	-0.356304847	0.000129432	0.000354626	UNC5B
cg03593057_VANGL2	0.334315692	0.000129433	0.000354627	VANGL2
cg09227800_ZNF778	-0.34404183	0.000129435	0.00035463	ZNF778
cg12388679_IGLV1-47	-0.321046789	0.000129437	0.000354632	IGLV1-47
cg15143998_PLBD2	-0.343888047	0.00012944	0.000354638	PLBD2
cg16378520_DSG4	-0.357107061	0.00012944	0.000354638	DSG4
cg11555335_TRAV13-1	-0.346461641	0.000129441	0.000354639	TRAV13-1
cg25481348_TUBBP10	-0.358948519	0.000129444	0.000354644	TUBBP10
cg20540806_TMPRSS9	0.323167314	0.000129446	0.000354645	TMPRSS9
cg05186161_ZNRF2	0.392904399	0.000129446	0.000354645	ZNRF2
cg05156799_RNU4-56P	-0.345965085	0.000129447	0.000354645	RNU4-56P
cg17706086_RPL12P30	-0.354357568	0.000129447	0.000354645	RPL12P30
cg24227048_IL36A	-0.345829285	0.000129449	0.000354645	IL36A
cg25412448_RNU6-682P	-0.351095317	0.000129449	0.000354645	RNU6-682P
cg08081346_VPS26CP1	-0.345139154	0.00012945	0.000354645	VPS26CP1
cg26598859_NRXN2	-0.361622204	0.00012945	0.000354645	NRXN2
cg14229362_SLC6A3	0.341057813	0.000129451	0.000354645	SLC6A3
cg15099537_GBP1	-0.332980979	0.000129451	0.000354645	GBP1
cg07900617_OR7E130P	0.376341204	0.000129452	0.000354645	OR7E130P
cg13797425_RPL7P15	0.371961882	0.000129452	0.000354646	RPL7P15
cg18687588_COL26A1	-0.347716893	0.000129459	0.000354658	COL26A1
cg08188698_RNY3P14	-0.352804833	0.000129459	0.000354658	RNY3P14
cg25928510_RNU4-55P	-0.329334882	0.000129459	0.000354658	RNU4-55P
cg05669210_OR13D1	0.332618193	0.00012946	0.000354658	OR13D1
cg16071815_ANO1	-0.334276061	0.000129462	0.000354663	ANO1
cg23367851_RNU6-992P	0.335947165	0.000129463	0.000354663	RNU6-992P
cg14924064_CD28	0.331005932	0.000129467	0.000354671	CD28
cg14597213_RN7SL564P	-0.392540733	0.000129468	0.000354671	RN7SL564P
cg00199007_RPL35	-0.342584263	0.000129468	0.000354671	RPL35
cg05207347_SNORD70B	-0.332226027	0.000129468	0.000354671	SNORD70B
cg14677912_CLEC4G	0.332968199	0.00012947	0.000354673	CLEC4G
cg01780009_DDX39BP1	0.382561657	0.000129471	0.000354675	DDX39BP1
cg19810457_KCNA1	-0.351371755	0.000129473	0.000354678	KCNA1
cg11016764_KRT33B	-0.368093184	0.00012948	0.000354695	KRT33B
cg14655590_HCN1	-0.399044621	0.000129483	0.000354701	HCN1
cg09227800_ILKAP	-0.363175013	0.000129483	0.000354701	ILKAP
cg17897187_SRRM3	-0.335755942	0.000129485	0.000354702	SRRM3
cg03330522_C1QTNF2	-0.344795611	0.000129486	0.000354705	C1QTNF2
cg02493332_SYN2	-0.4243883	0.000129488	0.000354708	SYN2
cg08894280_MRGPRX4	-0.352339919	0.000129493	0.000354719	MRGPRX4
cg11130915_DUOXA2	0.451161831	0.000129493	0.000354719	DUOXA2
cg04738355_SH2D4B	-0.355279713	0.000129495	0.000354721	SH2D4B
cg12877532_SLC28A2	-0.342047984	0.000129498	0.000354729	SLC28A2
cg24305584_IFIT1B	0.348555949	0.000129499	0.000354729	IFIT1B
cg12877532_CD86	-0.334364778	0.0001295	0.000354729	CD86
cg25855415_HLA-N	-0.387244559	0.000129501	0.00035473	HLA-N
cg17669549_ZNF519	-0.329023626	0.000129501	0.00035473	ZNF519
cg06093185_CDH6	0.442469973	0.000129504	0.000354735	CDH6
cg04707845_CALM2P4	0.417124714	0.000129508	0.000354744	CALM2P4
cg11424260_MRPL50P1	-0.340586946	0.00012951	0.000354748	MRPL50P1
cg05932517_IGLV2-23	-0.322637222	0.000129516	0.000354757	IGLV2-23
cg08989647_TPT1P6	-0.345179212	0.000129516	0.000354757	TPT1P6
cg17172334_ACTL8	-0.384647575	0.000129516	0.000354757	ACTL8
cg21135307_RNU7-133P	0.359116982	0.000129517	0.000354757	RNU7-133P
cg02335117_HOXC8	-0.299073801	0.000129517	0.000354757	HOXC8
cg14193001_ANKRD33B	-0.332509873	0.000129518	0.000354759	ANKRD33B
cg02616966_RPL31P16	0.333624635	0.00012952	0.000354763	RPL31P16
cg20882490_GCNT1P5	-0.355273601	0.000129522	0.000354766	GCNT1P5
cg01024069_SLC36A3	-0.318621017	0.000129527	0.000354778	SLC36A3
cg04206665_RPL9P28	-0.38896899	0.000129528	0.000354778	RPL9P28
cg08174789_RPS26P35	-0.356033371	0.000129528	0.000354778	RPS26P35
cg10723869_MTIF2	-0.353117311	0.00012953	0.00035478	MTIF2
cg14182120_SLC4A11	-0.430016506	0.000129533	0.000354784	SLC4A11
cg10100117_MIR16-1	-0.340854878	0.000129534	0.000354784	MIR16-1
cg16975684_UBE2V2P3	-0.358695214	0.000129534	0.000354784	UBE2V2P3
cg24730459_KRT12	-0.355874633	0.000129534	0.000354784	KRT12
cg13168499_SNORD114-19	-0.347140472	0.000129536	0.000354786	SNORD114-19
cg22168087_BCAS2P2	0.320076298	0.000129536	0.000354786	BCAS2P2
cg10797095_TNKS1BP1	-0.344726895	0.000129538	0.00035479	TNKS1BP1
cg10736692_IGLJ7	-0.347471366	0.00012954	0.000354793	IGLJ7
cg12427264_PROSER3	0.387416245	0.000129541	0.000354794	PROSER3
cg23367851_TRIM49D1	0.349139643	0.000129542	0.000354794	TRIM49D1
cg16131126_MAGI1-AS1	-0.432791539	0.000129547	0.000354806	MAGI1-AS1
cg20882490_RPS27P10	-0.353867429	0.000129548	0.000354806	RPS27P10
cg03603331_RN7SKP212	-0.348867918	0.000129548	0.000354806	RN7SKP212
cg23290207_MYEF2	0.324842113	0.000129549	0.000354806	MYEF2
cg07207099_ZFP1	0.334736669	0.000129549	0.000354806	ZFP1
cg03322752_ASB10	-0.425357508	0.000129551	0.000354809	ASB10
cg05058167_KLK2	-0.361748093	0.000129556	0.000354819	KLK2
cg22637538_AKAP1	-0.346346025	0.000129559	0.000354825	AKAP1
cg08859787_FOXP4	-0.346001752	0.000129559	0.000354826	FOXP4
cg12942009_POM121L14P	-0.334482684	0.000129561	0.000354829	POM121L14P
cg24555207_IGKV1-16	-0.330111788	0.000129566	0.000354839	IGKV1-16
cg22168087_TRIM56	0.34459394	0.000129568	0.000354843	TRIM56
cg02579706_RNA5SP399	-0.383599602	0.000129569	0.000354846	RNA5SP399
cg00886748_WNT5B	-0.381445114	0.00012957	0.000354847	WNT5B
cg11091734_NFKBIA	-0.348766027	0.000129571	0.000354848	NFKBIA
cg08770755_USP17L5	-0.333299208	0.000129574	0.000354854	USP17L5
cg13892635_CYP11B2	-0.346306842	0.000129575	0.000354855	CYP11B2
cg19081270_RN7SL568P	0.33446891	0.000129576	0.000354855	RN7SL568P
cg11229715_MAP2	0.343556649	0.000129578	0.000354858	MAP2
cg19938179_CD37	-0.342614762	0.000129582	0.000354867	CD37
cg09375488_CBX3P1	-0.424288734	0.000129585	0.000354874	CBX3P1
cg00859755_VN1R10P	-0.33380108	0.000129587	0.000354875	VN1R10P
cg12552823_STC1	-0.406641476	0.000129587	0.000354875	STC1
cg01720774_PATL2	0.582805128	0.000129591	0.000354882	PATL2
cg05414165_RN7SKP53	-0.348499405	0.000129591	0.000354882	RN7SKP53
cg01416479_EMX2	-0.325854891	0.000129597	0.000354894	EMX2
cg04741595_DEFB130D	-0.368631831	0.000129598	0.000354894	DEFB130D
cg04741595_BOLA2	-0.368631831	0.000129598	0.000354894	BOLA2
cg04741595_SLC35G4	-0.368631831	0.000129598	0.000354894	SLC35G4
cg17296217_APOL2	-0.337940625	0.000129599	0.000354896	APOL2
cg14579235_TRAV41	-0.358359753	0.000129601	0.000354899	TRAV41
cg05012125_BCO1	-0.331131655	0.000129608	0.000354916	BCO1
cg09877744_NHLH1	0.419686249	0.000129608	0.000354916	NHLH1
cg01439560_MRPL35P1	-0.45763146	0.000129609	0.000354916	MRPL35P1
cg10284638_PCBP1	-0.350640648	0.000129611	0.00035492	PCBP1
cg10723869_UGT2B15	-0.33845894	0.000129618	0.000354936	UGT2B15
cg08521677_PCDH15	0.365993785	0.00012962	0.000354939	PCDH15
cg04515996_MBOAT7	0.339217203	0.000129622	0.000354945	MBOAT7
cg25040746_RNU1-75P	-0.37480463	0.000129626	0.000354949	RNU1-75P
cg05821771_WWTR1-AS1	-0.336240141	0.000129626	0.000354949	WWTR1-AS1
cg21731721_CAV3	-0.379895666	0.000129627	0.000354949	CAV3
cg04398282_IKBIP	0.384380449	0.000129627	0.000354949	IKBIP
cg27543695_TRIM53AP	-0.351690195	0.000129627	0.000354949	TRIM53AP
cg00066022_GRK2	0.365943847	0.000129629	0.000354952	GRK2
cg17509836_TP53TG3	-0.337003256	0.000129634	0.000354963	TP53TG3
cg27459981_PRUNE1	0.377045564	0.000129636	0.000354968	PRUNE1
cg12129080_BMS1P17	-0.336888487	0.000129639	0.000354975	BMS1P17
cg15588585_BPIFA3	-0.398626626	0.000129641	0.000354978	BPIFA3
cg09480417_ST8SIA2	-0.351644529	0.000129646	0.000354989	ST8SIA2
cg05669210_RPL11P1	0.336583353	0.000129648	0.000354994	RPL11P1
cg11541881_LYZ	-0.352207698	0.000129654	0.000355008	LYZ
cg09850372_FAM240C	0.402247459	0.000129658	0.000355017	FAM240C
cg07499288_IL13	0.325975578	0.000129666	0.000355036	IL13
cg05186161_PNPT1	0.396031317	0.000129669	0.000355044	PNPT1
cg13851767_SSC5D	0.358056015	0.000129671	0.000355047	SSC5D
cg11528570_RPS3AP21	-0.385383892	0.000129672	0.000355047	RPS3AP21
cg04198854_CATSPERB	-0.342681336	0.000129675	0.000355051	CATSPERB
cg25353287_MIR638	-0.334433119	0.000129675	0.000355051	MIR638
cg03910065_EFCC1	0.333714564	0.000129675	0.000355051	EFCC1
cg07140455_MT2P1	-0.409383331	0.000129677	0.000355053	MT2P1
cg05026786_RNF121	0.34383658	0.00012968	0.00035506	RNF121
cg10893132_RPL7AP7	-0.442991021	0.000129681	0.00035506	RPL7AP7
cg09965679_RN7SL333P	0.414286727	0.000129682	0.000355062	RN7SL333P
cg05800065_RNU6-179P	0.338734006	0.000129683	0.000355062	RNU6-179P
cg01513516_GPR153	-0.368258599	0.000129687	0.000355072	GPR153
cg12099754_ZAR1	-0.401046092	0.000129689	0.000355075	ZAR1
cg16882623_SREBF2-AS1	-0.398139954	0.000129693	0.000355084	SREBF2-AS1
cg19713567_RASGEF1C	0.371750851	0.000129693	0.000355084	RASGEF1C
cg10654648_ANGPTL2	-0.339191212	0.000129695	0.000355087	ANGPTL2
cg22229231_ITGB8	-0.367163391	0.000129699	0.000355092	ITGB8
cg03260458_LTBP3	0.438387296	0.000129699	0.000355092	LTBP3
cg18692382_POLR2J3	0.3223855	0.000129699	0.000355092	POLR2J3
cg20366486_UBDP1	-0.375288825	0.000129701	0.000355096	UBDP1
cg03560018_EEF1A1P6	0.336027439	0.000129705	0.000355105	EEF1A1P6
cg27039034_TP53TG3C	0.374992396	0.000129707	0.000355107	TP53TG3C
cg18323824_RN7SL302P	-0.333927241	0.000129708	0.000355109	RN7SL302P
cg27459981_ACADSB	0.383774099	0.000129709	0.000355111	ACADSB
cg23987549_OR7E100P	0.346505528	0.000129713	0.000355119	OR7E100P
cg11134437_RNA5SP450	-0.44549643	0.000129715	0.000355124	RNA5SP450
cg26474203_SPECC1P1	-0.348713109	0.000129717	0.000355125	SPECC1P1
cg00666820_HSPG2	-0.351494373	0.000129719	0.00035513	HSPG2
cg24310785_SKIDA1	-0.312898242	0.00012972	0.000355131	SKIDA1
cg22871253_LINC01874	0.39851522	0.000129725	0.00035514	LINC01874
cg22871253_RNA5SP89	0.39851522	0.000129725	0.00035514	RNA5SP89
cg22871253_SNORD32B	0.39851522	0.000129725	0.00035514	SNORD32B
cg19922774_ELK2AP	-0.342309163	0.000129726	0.00035514	ELK2AP
cg03079497_ARF1P1	0.334691042	0.000129728	0.000355143	ARF1P1
cg05173913_RPS20P24	0.403053135	0.000129733	0.000355156	RPS20P24
cg09371063_OR13D2P	-0.439699817	0.000129739	0.000355169	OR13D2P
cg00807877_FAM215B	-0.368354392	0.000129739	0.000355169	FAM215B
cg25421560_HCK	-0.41746785	0.000129744	0.00035518	HCK
cg22176870_RNU6-95P	-0.416275562	0.000129746	0.000355184	RNU6-95P
cg10967430_PELATON	-0.323323408	0.00012975	0.000355193	PELATON
cg19408449_LRRN2	-0.350438737	0.000129754	0.000355202	LRRN2
cg04498418_KRTCAP2	-0.504199526	0.000129755	0.000355202	KRTCAP2
cg06348619_PNMT	0.391320746	0.000129755	0.000355202	PNMT
cg08057896_MIR103A2	-0.3523612	0.000129757	0.000355206	MIR103A2
cg04376709_HTR1D	-0.374456637	0.00012976	0.000355211	HTR1D
cg12877532_FKBP3	-0.342479042	0.000129762	0.000355213	FKBP3
cg16798839_TRGV10	-0.325058211	0.000129765	0.00035522	TRGV10
cg21731721_KRTAP25-1	-0.376036764	0.000129768	0.000355226	KRTAP25-1
cg24996565_NBPF1	0.357507155	0.000129771	0.000355233	NBPF1
cg23344298_UNC5B	-0.338426423	0.000129774	0.000355238	UNC5B
cg24170716_PSAT1P3	-0.340837082	0.000129785	0.000355265	PSAT1P3
cg18268631_SLC35D3	0.380526044	0.000129785	0.000355265	SLC35D3
cg12877532_RAC1	-0.340691736	0.000129788	0.00035527	RAC1
cg24281267_IGSF21	0.348951884	0.000129791	0.000355277	IGSF21
cg07914385_LINC01849	-0.349956034	0.000129793	0.000355281	LINC01849
cg20595219_ANO1	-0.357525378	0.000129794	0.000355281	ANO1
cg00253313_HMGN2P36	-0.409359906	0.000129799	0.000355291	HMGN2P36
cg00666820_SYNC	-0.319062558	0.000129799	0.000355291	SYNC
cg04665311_GPR155	-0.333603667	0.000129799	0.000355291	GPR155
cg15148162_RNU1-21P	0.397512103	0.000129803	0.000355298	RNU1-21P
cg01877776_CES5A	-0.391138093	0.000129805	0.000355303	CES5A
cg20683445_FLG	-0.338724704	0.000129808	0.000355309	FLG
cg02335656_ZNF726	-0.412036404	0.000129809	0.000355309	ZNF726
cg14296394_GM2AP1	-0.423370605	0.000129814	0.000355321	GM2AP1
cg14995921_TTC4P1	-0.362796324	0.000129819	0.000355335	TTC4P1
cg16071815_B3GNT6	-0.33753244	0.000129823	0.000355343	B3GNT6
cg17706086_RNU6-901P	-0.354608974	0.000129826	0.000355348	RNU6-901P
cg07472332_HOXD3	-0.341287353	0.000129827	0.000355348	HOXD3
cg04931846_PHB2P1	-0.342274081	0.000129829	0.000355348	PHB2P1
cg04931846_LINC00387	-0.342274081	0.000129829	0.000355348	LINC00387
cg04931846_MIR300	-0.342274081	0.000129829	0.000355348	MIR300
cg04931846_RNU7-92P	-0.342274081	0.000129829	0.000355348	RNU7-92P
cg10039163_NRSN1	-0.325096888	0.00012983	0.000355349	NRSN1
cg24279418_PPIAP78	0.396066006	0.000129831	0.000355349	PPIAP78
cg05876564_FN3K	-0.347387078	0.000129833	0.000355353	FN3K
cg14549869_CRH	-0.356492718	0.000129834	0.000355355	CRH
cg18765801_OR52B4	-0.344816694	0.000129837	0.000355356	OR52B4
cg19074709_SEMA4F	-0.36154378	0.000129837	0.000355356	SEMA4F
cg05492735_KLK4	-0.331312365	0.000129838	0.000355356	KLK4
cg09074299_RNU6-1162P	-0.376706817	0.000129839	0.000355356	RNU6-1162P
cg24736412_KRTAP10-9	0.437411597	0.000129839	0.000355356	KRTAP10-9
cg24227048_RPS8P6	-0.37028747	0.00012984	0.000355356	RPS8P6
cg08894280_CDKN1A	-0.356538761	0.00012984	0.000355356	CDKN1A
cg10322510_HBQ1	-0.332317049	0.000129841	0.000355356	HBQ1
cg19810457_FNDC4	-0.336923733	0.000129841	0.000355356	FNDC4
cg23328066_HCRTR2	0.334180229	0.000129842	0.000355356	HCRTR2
cg25421560_IL6R	-0.415638999	0.000129843	0.000355358	IL6R
cg20369775_GATA3-AS1	0.365439924	0.000129843	0.000355358	GATA3-AS1
cg10852431_LAT	0.460893701	0.000129844	0.000355358	LAT
cg15812976_FBLN1	-0.336716457	0.00012985	0.000355371	FBLN1
cg02121773_RASSF3	-0.427554694	0.000129851	0.000355373	RASSF3
cg02196189_OR2S1P	-0.347107998	0.000129853	0.000355378	OR2S1P
cg27307298_MIR548G	0.345009084	0.00012986	0.000355394	MIR548G
cg25271055_MLXP1	-0.37296824	0.000129861	0.000355394	MLXP1
cg02897385_UNC5B	-0.325510369	0.000129861	0.000355394	UNC5B
cg25855415_TBX6	0.384415835	0.000129863	0.000355396	TBX6
cg18626958_PRR20E	-0.328496751	0.000129865	0.000355399	PRR20E
cg01762663_RPS15AP28	-0.350928102	0.000129868	0.000355407	RPS15AP28
cg08823027_ACTBP11	-0.351808436	0.000129871	0.000355413	ACTBP11
cg04279695_ZC3H12A	0.357837245	0.000129873	0.000355415	ZC3H12A
cg07571734_PITX1	-0.369312517	0.000129875	0.000355421	PITX1
cg00066022_KEAP1	0.364593287	0.000129876	0.000355421	KEAP1
cg25864987_REEP4	-0.341280131	0.000129877	0.000355422	REEP4
cg26181840_LINC00474	-0.403356528	0.000129879	0.000355427	LINC00474
cg16255663_RPL7P34	-0.337017928	0.000129882	0.000355432	RPL7P34
cg12372163_BNIP5	-0.38707785	0.000129883	0.000355432	BNIP5
cg08798926_UGT2B25P	-0.456263695	0.000129883	0.000355432	UGT2B25P
cg26676157_HTR5A	0.400608758	0.000129885	0.000355434	HTR5A
cg17099212_RPL24P7	-0.481655309	0.000129888	0.000355442	RPL24P7
cg05818000_VSNL1	-0.379769412	0.000129891	0.000355448	VSNL1
cg09774124_RPS3AP38	-0.345901965	0.000129893	0.000355452	RPS3AP38
cg22646760_RNU4-50P	0.391002441	0.000129897	0.000355461	RNU4-50P
cg19687532_FRMD1	-0.336813879	0.000129899	0.000355464	FRMD1
cg16048647_CERS3	-0.40758038	0.000129901	0.000355467	CERS3
cg15022772_LCE1F	0.412157308	0.000129902	0.000355467	LCE1F
cg11425656_RN7SL156P	-0.425400905	0.000129903	0.000355467	RN7SL156P
cg03283042_CCNE2	-0.390235609	0.000129903	0.000355467	CCNE2
cg09830308_RPL35A	0.341922185	0.000129906	0.000355473	RPL35A
cg17366173_MN1	-0.340986377	0.000129907	0.000355473	MN1
cg14924064_GNG7	0.335126039	0.000129907	0.000355473	GNG7
cg20468026_ZNF877P	-0.395959393	0.000129908	0.000355473	ZNF877P
cg25855415_AKT1S1	0.38776638	0.000129912	0.000355484	AKT1S1
cg14246227_ALPI	-0.345748737	0.000129914	0.000355484	ALPI
cg06640776_RNU6-821P	0.325064142	0.000129914	0.000355484	RNU6-821P
cg20983125_RN7SKP150	-0.343427536	0.000129914	0.000355484	RN7SKP150
cg05518022_KCP	0.326574928	0.000129916	0.000355486	KCP
cg26459473_MYB-AS1	-0.335530806	0.000129917	0.000355486	MYB-AS1
cg17686337_IQSEC1	-0.344155439	0.000129918	0.000355486	IQSEC1
cg20783699_FAM240C	-0.333923647	0.000129918	0.000355486	FAM240C
cg18556420_NPSR1	-0.33284447	0.000129919	0.000355488	NPSR1
cg02357623_SETD1A	-0.437209492	0.000129921	0.000355489	SETD1A
cg03964373_LUZP4P1	-0.330849054	0.000129922	0.000355489	LUZP4P1
cg14084042_RPL29P28	0.353210887	0.000129922	0.000355489	RPL29P28
cg26790209_AZGP1P2	-0.366952405	0.000129923	0.000355489	AZGP1P2
cg15120247_MIR32	-0.343820556	0.000129923	0.00035549	MIR32
cg27459981_KIAA0232	0.382625894	0.000129926	0.000355495	KIAA0232
cg24429037_RN7SKP159	-0.378667727	0.000129927	0.000355495	RN7SKP159
cg09483607_PYGO1	-0.337469014	0.000129935	0.000355515	PYGO1
cg18888655_ZBTB45	-0.35195919	0.000129941	0.000355531	ZBTB45
cg24429037_KARS1P1	-0.365506915	0.000129942	0.000355533	KARS1P1
cg27018984_OR2H5P	-0.339075558	0.000129945	0.000355537	OR2H5P
cg15293181_ZDHHC20P2	-0.347741015	0.000129948	0.000355543	ZDHHC20P2
cg01622885_OR4P4	-0.367185397	0.000129948	0.000355543	OR4P4
cg23290207_RPL9P2	0.323881404	0.000129949	0.000355543	RPL9P2
cg13229245_MIR181A1HG	0.326537782	0.00012995	0.000355545	MIR181A1HG
cg18635284_TSSK1B	0.435461327	0.000129952	0.000355545	TSSK1B
cg19822890_PLA2G7	-0.327492585	0.000129952	0.000355545	PLA2G7
cg19271242_MIR627	-0.370583987	0.000129953	0.000355546	MIR627
cg17174466_NTM-AS1	-0.344469423	0.000129955	0.000355552	NTM-AS1
cg19641557_FAM86LP	-0.397399394	0.000129957	0.000355555	FAM86LP
cg23289706_SNORD41	-0.345045249	0.000129962	0.000355566	SNORD41
cg26110038_HMGB1P17	-0.345706168	0.000129963	0.000355566	HMGB1P17
cg14446103_EPS8L3	-0.344747778	0.000129963	0.000355566	EPS8L3
cg01983185_USH1G	0.387013026	0.000129966	0.000355572	USH1G
cg06025631_MIR1224	0.338156057	0.000129974	0.000355589	MIR1224
cg16333036_NPSR1	0.372643158	0.000129974	0.000355589	NPSR1
cg05396439_THRAP3P3	-0.334029115	0.000129977	0.000355592	THRAP3P3
cg25102279_CRTAC1	-0.329081941	0.000129978	0.000355592	CRTAC1
cg20667334_TRBV5-1	-0.327616938	0.000129978	0.000355592	TRBV5-1
cg18007373_SOX13	-0.350075632	0.000129981	0.000355599	SOX13
cg09996633_FAM201B	-0.377924281	0.000129981	0.000355599	FAM201B
cg18701685_ALPP	0.343429495	0.000129982	0.000355599	ALPP
cg25135012_PSMC1P10	-0.331692193	0.000129984	0.000355603	PSMC1P10
cg23036452_GAL3ST1	-0.345836899	0.000129986	0.000355605	GAL3ST1
cg14723307_UGT1A8	-0.326840709	0.000129991	0.000355618	UGT1A8
cg08071282_AKR1D1	-0.348554401	0.000129994	0.000355623	AKR1D1
cg10723869_UBE2D4	-0.354783263	0.000129995	0.000355624	UBE2D4
cg13203982_RNU6-219P	-0.348126287	0.000129996	0.000355626	RNU6-219P
cg03386509_SF3A2	-0.348224442	0.000129997	0.000355626	SF3A2
cg13180375_USP17L28	0.364809895	0.000129998	0.000355626	USP17L28
cg24605553_RNU6-441P	0.395079023	0.000129998	0.000355627	RNU6-441P
cg22125926_RPS15P9	0.418758428	0.000129999	0.000355628	RPS15P9
cg09391279_SLCO4A1	-0.34702648	0.00013	0.000355628	SLCO4A1
cg22087659_TMEM192	0.339078617	0.000130001	0.000355629	TMEM192
cg11555335_OBI1-AS1	-0.3500462	0.000130003	0.00035563	OBI1-AS1
cg17181840_RFX6	0.426841973	0.000130003	0.00035563	RFX6
cg10028884_RNU1-80P	0.41293194	0.000130004	0.00035563	RNU1-80P
cg02590715_GIMAP4	-0.368058589	0.000130007	0.000355638	GIMAP4
cg00666820_D2HGDH	-0.345572463	0.000130008	0.000355638	D2HGDH
cg04518477_RPS2P48	0.342895031	0.000130011	0.000355646	RPS2P48
cg10723869_MAP9	-0.354439927	0.000130012	0.000355647	MAP9
cg26474203_SNORD32A	-0.356602396	0.000130014	0.000355649	SNORD32A
cg07569336_IFNWP18	-0.336079342	0.00013002	0.000355663	IFNWP18
cg06991118_SKI	0.383359332	0.00013002	0.000355663	SKI
cg10880661_DLG5	-0.346937944	0.000130021	0.000355663	DLG5
cg13392051_MFSD4A	-0.414661038	0.000130023	0.000355667	MFSD4A
cg08636573_TF	-0.353186525	0.000130027	0.000355673	TF
cg10838380_MIR1251	-0.337852474	0.000130027	0.000355673	MIR1251
cg15793877_LTBP3	0.520214845	0.00013003	0.00035568	LTBP3
cg23402337_PPP1R13L	-0.34912972	0.000130031	0.00035568	PPP1R13L
cg14442785_ALPP	-0.349730417	0.000130031	0.00035568	ALPP
cg21673338_COPS7B	-0.384420143	0.000130036	0.000355688	COPS7B
cg25716065_NOC2LP1	0.343968767	0.000130037	0.00035569	NOC2LP1
cg09950920_NFIX	-0.342265558	0.000130041	0.000355698	NFIX
cg01178818_RNU1-65P	-0.339874156	0.000130042	0.000355701	RNU1-65P
cg20229920_SLC9A1	-0.35403384	0.000130046	0.000355706	SLC9A1
cg19045070_RN7SKP76	-0.45010444	0.000130046	0.000355706	RN7SKP76
cg09385285_RNU6-74P	-0.348432364	0.000130046	0.000355706	RNU6-74P
cg18778196_SIGLEC11	0.475111411	0.000130048	0.000355709	SIGLEC11
cg08426938_RNU7-107P	-0.351216831	0.000130049	0.000355709	RNU7-107P
cg21991185_EXD1	-0.34686997	0.00013005	0.000355709	EXD1
cg03197961_RNU7-169P	-0.392017682	0.00013005	0.000355709	RNU7-169P
cg03859313_SPTB	0.331741915	0.000130051	0.000355709	SPTB
cg11893511_BLOC1S3	-0.40034444	0.000130052	0.00035571	BLOC1S3
cg00470469_CCNL1	-0.345898671	0.000130055	0.000355715	CCNL1
cg22380090_BOC	0.383866308	0.000130055	0.000355715	BOC
cg10520070_VSTM4	-0.430540414	0.000130056	0.000355717	VSTM4
cg01708411_DAPP1	0.319686327	0.000130061	0.000355728	DAPP1
cg10261952_GAS2L3	-0.329198485	0.000130066	0.000355735	GAS2L3
cg23024913_VTI1BP2	-0.352489224	0.000130067	0.000355735	VTI1BP2
cg25655482_HMGN2P24	-0.359075568	0.000130067	0.000355735	HMGN2P24
cg04479876_GLYATL1	0.400167691	0.000130068	0.000355735	GLYATL1
cg14578028_RNU1-75P	0.318682368	0.000130068	0.000355735	RNU1-75P
cg01665243_CISD1P1	0.358348336	0.000130069	0.000355735	CISD1P1
cg01716040_TMEM234	-0.329562236	0.000130069	0.000355735	TMEM234
cg11993171_NALCN-AS1	-0.341484744	0.000130069	0.000355735	NALCN-AS1
cg05186161_USP38	0.386946193	0.000130072	0.000355741	USP38
cg24605553_KLRG1	0.386220837	0.000130073	0.000355741	KLRG1
cg03052544_RUVBL1-AS1	0.436900127	0.000130073	0.000355741	RUVBL1-AS1
cg11987596_MRPS18BP1	-0.356786455	0.000130076	0.000355744	MRPS18BP1
cg22762615_RXFP1	0.334304047	0.000130076	0.000355744	RXFP1
cg22538778_ZNF602P	-0.334145962	0.000130077	0.000355744	ZNF602P
cg00218134_PDRG1	-0.366976289	0.000130077	0.000355744	PDRG1
cg25728685_RASGEF1C	0.384265001	0.000130086	0.000355764	RASGEF1C
cg25864987_SOX13	-0.346467244	0.000130086	0.000355764	SOX13
cg26112799_GSTA9P	-0.430962662	0.000130087	0.000355765	GSTA9P
cg11091734_MIR645	-0.345871233	0.000130094	0.000355782	MIR645
cg12793262_LINC00433	0.305143075	0.000130096	0.000355788	LINC00433
cg23987549_TRIM64FP	0.339040239	0.000130098	0.00035579	TRIM64FP
cg25588120_WDR89	-0.33307769	0.000130099	0.00035579	WDR89
cg24312537_GLIS2	-0.338825201	0.0001301	0.000355792	GLIS2
cg15889703_DCHS2	-0.352432347	0.000130102	0.000355792	DCHS2
cg04858096_HMGN2P36	-0.371393963	0.000130102	0.000355792	HMGN2P36
cg16335643_ANPEP	-0.317968136	0.000130102	0.000355792	ANPEP
cg25081128_SLX1B	-0.329801534	0.000130103	0.000355792	SLX1B
cg23169588_NPTXR	-0.335191046	0.000130105	0.000355795	NPTXR
cg10298896_CASP16P	-0.404826875	0.000130105	0.000355795	CASP16P
cg02673703_CENPU	-0.345615041	0.000130107	0.000355798	CENPU
cg14843632_BOC	0.380098075	0.000130108	0.000355798	BOC
cg09855983_RNA5S4	-0.357917413	0.000130111	0.000355805	RNA5S4
cg09064754_TM4SF19-AS1	0.339508008	0.000130112	0.000355805	TM4SF19-AS1
cg21806090_TMEM263	0.344856664	0.000130114	0.00035581	TMEM263
cg16792066_MIR4435-2HG	0.323929748	0.000130115	0.000355811	MIR4435-2HG
cg16560595_KLF3P2	-0.394617953	0.000130118	0.000355817	KLF3P2
cg16143544_RNA5SP139	-0.346251933	0.000130121	0.000355822	RNA5SP139
cg07091544_TRGVB	-0.354772708	0.000130122	0.000355822	TRGVB
cg01275030_MC5R	0.419771364	0.000130122	0.000355822	MC5R
cg19147015_MEF2AP1	-0.333279821	0.000130122	0.000355822	MEF2AP1
cg24894229_OR4D9	-0.352856833	0.000130124	0.000355823	OR4D9
cg26621805_ZAR1L	-0.410009397	0.000130128	0.000355834	ZAR1L
cg23024553_CD200R1L-AS1	-0.330116652	0.000130129	0.000355834	CD200R1L-AS1
cg06952660_XRCC3	-0.414977836	0.00013013	0.000355834	XRCC3
cg15627834_IGSF22	-0.348634655	0.000130131	0.000355836	IGSF22
cg00199007_MRPS12	-0.344838106	0.000130132	0.000355837	MRPS12
cg02443896_GALC	-0.430625089	0.000130133	0.000355839	GALC
cg01348938_PTMAP5	-0.34210865	0.000130134	0.000355839	PTMAP5
cg09774124_KIF28P	-0.33550329	0.000130136	0.000355841	KIF28P
cg27459981_SHTN1	0.384486985	0.000130138	0.000355841	SHTN1
cg20802509_CLLU1-AS1	-0.35874079	0.000130138	0.000355841	CLLU1-AS1
cg15251010_DENND2C	-0.389805929	0.000130138	0.000355841	DENND2C
cg11023174_RNU6-530P	-0.343442623	0.000130139	0.000355841	RNU6-530P
cg11868136_PDP1	-0.349049288	0.000130139	0.000355841	PDP1
cg04621455_LINC00320	-0.334911227	0.000130144	0.000355852	LINC00320
cg23922134_MIXL1	-0.367015331	0.00013015	0.000355866	MIXL1
cg00318756_NPW	-0.36263255	0.000130153	0.000355873	NPW
cg09396308_IGKJ4	-0.352082665	0.000130163	0.000355899	IGKJ4
cg14905600_DCD	-0.463887721	0.000130164	0.0003559	DCD
cg20050875_FAM240C	-0.332032523	0.000130166	0.000355901	FAM240C
cg06635371_IGKV2D-30	0.353321948	0.000130166	0.000355901	IGKV2D-30
cg06167719_UNC5B	0.325374729	0.000130171	0.000355914	UNC5B
cg02902649_RNU7-54P	-0.364439467	0.000130173	0.000355916	RNU7-54P
cg03123424_IL1F10	-0.341358547	0.000130173	0.000355916	IL1F10
cg18477969_CCT6P4	-0.327795623	0.000130176	0.000355921	CCT6P4
cg09391279_STAT5B	-0.354089766	0.000130177	0.000355922	STAT5B
cg17323715_RNU4-91P	-0.364162995	0.000130179	0.000355926	RNU4-91P
cg00470469_MYOZ2	-0.346725883	0.000130183	0.000355935	MYOZ2
cg09817445_AMTN	-0.365795468	0.000130184	0.000355935	AMTN
cg02902649_HLA-N	-0.368382947	0.000130186	0.000355939	HLA-N
cg18205030_PPIAP60	-0.334732544	0.000130187	0.000355939	PPIAP60
cg20644084_ZNF575	0.449605562	0.000130187	0.000355939	ZNF575
cg26474203_DHRS4-AS1	-0.34860018	0.000130188	0.000355939	DHRS4-AS1
cg13793166_COBL	0.465527533	0.000130191	0.000355946	COBL
cg02697258_NANOGP11	-0.362589582	0.000130192	0.000355947	NANOGP11
cg06952660_MINK1	-0.422343959	0.000130193	0.000355949	MINK1
cg10761315_RNVU1-21	-0.332233545	0.000130194	0.00035595	RNVU1-21
cg25033405_EGFL7	-0.344644407	0.000130195	0.00035595	EGFL7
cg27545742_RAB1AP2	-0.44002665	0.000130196	0.00035595	RAB1AP2
cg25938960_LINC02813	-0.350211675	0.000130196	0.00035595	LINC02813
cg02355868_GUCY1A2	0.388451342	0.000130197	0.00035595	GUCY1A2
cg09774124_RPS16P5	-0.33517392	0.000130199	0.000355954	RPS16P5
cg00666820_GPX2	-0.332891413	0.000130201	0.000355957	GPX2
cg10852431_LINC01681	0.45031445	0.000130203	0.00035596	LINC01681
cg23328066_HNRNPA1P23	0.348608644	0.000130204	0.000355962	HNRNPA1P23
cg08006275_KRT85	0.348725824	0.000130205	0.000355962	KRT85
cg23949524_FABP4	0.418064957	0.000130213	0.000355983	FABP4
cg01293277_ITPKA	-0.358048742	0.000130214	0.000355983	ITPKA
cg03004860_RPL7P38	-0.373988854	0.000130218	0.000355992	RPL7P38
cg19430303_SIGLEC16	0.398145595	0.000130221	0.000355997	SIGLEC16
cg11803838_RPL7AP4	0.334229357	0.000130222	0.000355997	RPL7AP4
cg11555335_KRTAP15-1	-0.351909735	0.000130222	0.000355997	KRTAP15-1
cg19335436_HMGB1P9	-0.344570153	0.000130222	0.000355997	HMGB1P9
cg14170504_ADAMTS5	0.334896746	0.000130227	0.000356006	ADAMTS5
cg17323715_MRPS10P1	-0.354527493	0.000130228	0.000356009	MRPS10P1
cg03891843_NTRK2	-0.335598511	0.00013023	0.000356013	NTRK2
cg17897187_NECTIN1	-0.338611583	0.000130233	0.000356018	NECTIN1
cg19271242_LINC00398	-0.383227819	0.00013024	0.000356036	LINC00398
cg19938179_NPR1	-0.351752178	0.000130243	0.000356043	NPR1
cg01507342_MLLT1	0.419840931	0.000130245	0.000356047	MLLT1
cg00473386_LINC02238	-0.409661491	0.000130248	0.000356052	LINC02238
cg27264322_RN7SKP165	-0.333973993	0.000130255	0.00035607	RN7SKP165
cg05186161_PDIK1L	0.390002042	0.000130257	0.000356072	PDIK1L
cg02579706_SERPINB13	-0.372104089	0.000130258	0.000356073	SERPINB13
cg26860604_SYCP1	-0.337697388	0.000130258	0.000356073	SYCP1
cg03593057_SUSD6	0.332559981	0.000130259	0.000356074	SUSD6
cg08382137_RN7SL255P	0.325445815	0.000130264	0.000356083	RN7SL255P
cg26266098_RNU4-22P	-0.412884475	0.000130264	0.000356083	RNU4-22P
cg14710552_RIMBP2	0.322031549	0.000130265	0.000356083	RIMBP2
cg02265810_GOLGA6L2	-0.354748619	0.000130268	0.00035609	GOLGA6L2
cg06234966_TRBV6-4	-0.362947475	0.00013027	0.000356093	TRBV6-4
cg17952679_SNRPGP8	-0.361747294	0.000130272	0.000356098	SNRPGP8
cg06063484_TCF7L1	-0.34542151	0.000130274	0.0003561	TCF7L1
cg22087659_RFC3	0.334755585	0.000130275	0.000356101	RFC3
cg17338411_HOXC6	-0.356909621	0.000130277	0.000356105	HOXC6
cg13229245_RTTN	0.333728259	0.000130288	0.000356133	RTTN
cg24270367_OLFM3	-0.359861859	0.000130288	0.000356133	OLFM3
cg17364850_ATRNL1	-0.397861094	0.000130292	0.000356139	ATRNL1
cg20329210_LINC02674	0.390443088	0.000130292	0.000356139	LINC02674
cg16092347_PASK	-0.449349773	0.000130294	0.000356142	PASK
cg14137316_SRRM3	-0.339990051	0.000130296	0.000356147	SRRM3
cg15122841_SNRPBP1	-0.322678095	0.000130298	0.000356149	SNRPBP1
cg17158894_PSMC1P3	-0.38647188	0.000130298	0.000356149	PSMC1P3
cg22843488_IGHV4-39	-0.345026718	0.000130303	0.000356161	IGHV4-39
cg00211625_LCNL1	0.35364865	0.000130305	0.000356163	LCNL1
cg27459981_PUS7	0.373929883	0.000130307	0.000356169	PUS7
cg09162333_PLEKHA7	-0.388917716	0.000130309	0.000356171	PLEKHA7
cg26378518_CHRNA6	-0.565056157	0.00013031	0.000356172	CHRNA6
cg04657146_CHRM4	0.358505275	0.000130311	0.000356172	CHRM4
cg13500029_CD2	-0.326538278	0.000130314	0.000356179	CD2
cg08983433_SPATA16	-0.425854038	0.000130316	0.000356182	SPATA16
cg24711094_BRDT	-0.342845498	0.000130316	0.000356182	BRDT
cg21004508_IL3	-0.402927647	0.000130318	0.000356184	IL3
cg17159699_CXCR5	-0.353412383	0.00013032	0.000356187	CXCR5
cg06449486_BMS1P13	0.354120333	0.000130322	0.00035619	BMS1P13
cg21133255_BEGAIN	-0.350488626	0.000130322	0.00035619	BEGAIN
cg10100117_PYDC1	-0.346544947	0.000130324	0.000356193	PYDC1
cg04396567_ABCC9	0.363310355	0.000130326	0.000356196	ABCC9
cg15251010_RNA5SP295	-0.402597114	0.000130326	0.000356196	RNA5SP295
cg15353666_TFAP4	-0.391055731	0.000130327	0.000356197	TFAP4
cg03077645_OR10G8	-0.395642503	0.000130333	0.000356211	OR10G8
cg09774124_COL19A1	-0.341908917	0.000130334	0.000356211	COL19A1
cg05186161_INTS14	0.397814106	0.000130334	0.000356211	INTS14
cg17162911_OR6C1	-0.346727665	0.000130337	0.000356217	OR6C1
cg07970040_ACP6	0.371131745	0.00013034	0.000356222	ACP6
cg17468665_ROCR	-0.354869726	0.000130341	0.000356224	ROCR
cg14377791_FAM240C	0.395433413	0.000130343	0.000356226	FAM240C
cg26329715_APBA3	-0.359265382	0.000130343	0.000356226	APBA3
cg25827873_H2AC3P	-0.37156579	0.000130348	0.000356236	H2AC3P
cg01821644_SNRPCP9	-0.345635233	0.000130349	0.000356236	SNRPCP9
cg04474876_HEBP2	-0.457736651	0.000130349	0.000356236	HEBP2
cg16813459_MIR589	-0.365998522	0.000130356	0.000356251	MIR589
cg22183057_OR4S2	-0.346044952	0.000130356	0.000356251	OR4S2
cg22783940_VSX1	-0.328235066	0.00013036	0.000356261	VSX1
cg18693889_TAS1R1	-0.376688176	0.000130371	0.000356285	TAS1R1
cg22721334_RN7SL124P	0.353684003	0.000130371	0.000356285	RN7SL124P
cg17642736_SLX1B	-0.322961806	0.000130379	0.000356305	SLX1B
cg16999170_MMP3	-0.435019772	0.000130381	0.000356307	MMP3
cg09996633_IQANK1	-0.380001133	0.000130383	0.000356313	IQANK1
cg17914494_SRMP1	-0.362390209	0.000130384	0.000356314	SRMP1
cg10852431_RASAL3	0.458803996	0.000130385	0.000356314	RASAL3
cg12679899_SOX13	-0.347512974	0.000130386	0.000356316	SOX13
cg08073629_SLC25A37	-0.373876252	0.000130389	0.000356321	SLC25A37
cg03910065_RNU6-893P	0.341124511	0.00013039	0.000356321	RNU6-893P
cg06176987_IGHV2-26	-0.327396314	0.000130392	0.000356326	IGHV2-26
cg03822676_LINC01388	-0.381847725	0.000130394	0.000356327	LINC01388
cg02039555_NOTCH2P1	-0.338080341	0.000130394	0.000356327	NOTCH2P1
cg18385770_RPL24P7	-0.640539799	0.000130395	0.000356328	RPL24P7
cg12852285_KLF7	-0.404410993	0.000130396	0.000356328	KLF7
cg16237565_KRT8P18	-0.323292989	0.000130396	0.000356328	KRT8P18
cg19483581_LINC00686	-0.432443208	0.0001304	0.000356337	LINC00686
cg22875823_MRPL50P1	-0.343583319	0.000130404	0.000356345	MRPL50P1
cg21832144_PRAMEF4	-0.359231648	0.000130404	0.000356345	PRAMEF4
cg24952959_SEPTIN14	0.34323271	0.000130408	0.000356353	SEPTIN14
cg00066022_HOOK2	0.3616877	0.000130411	0.000356358	HOOK2
cg27459981_SETD3	0.375371866	0.000130411	0.000356358	SETD3
cg07979752_KCNH6	0.462255526	0.000130413	0.000356361	KCNH6
cg12679899_FN3K	-0.348487725	0.000130418	0.00035637	FN3K
cg26708548_C1QTNF1	0.322525716	0.000130418	0.00035637	C1QTNF1
cg00251121_TBC1D3P2	-0.345754546	0.000130422	0.000356379	TBC1D3P2
cg26613778_KIF1A	-0.361684435	0.000130423	0.000356381	KIF1A
cg19506623_RAB6C-AS1	-0.359738415	0.000130425	0.000356383	RAB6C-AS1
cg06370149_SAR1AP1	-0.384754651	0.000130429	0.000356392	SAR1AP1
cg09828310_RNU6-213P	-0.331774474	0.000130429	0.000356392	RNU6-213P
cg10932472_TRIP10	-0.355199666	0.00013043	0.000356393	TRIP10
cg25421560_FFAR2	-0.411175027	0.000130434	0.000356401	FFAR2
cg05865911_BRWD1P3	0.348210482	0.000130436	0.000356401	BRWD1P3
cg05997357_MYRF	0.410992354	0.000130437	0.000356401	MYRF
cg24603803_LINC01874	0.439837879	0.000130438	0.000356401	LINC01874
cg24603803_RNA5SP89	0.439837879	0.000130438	0.000356401	RNA5SP89
cg24603803_SNORD32B	0.439837879	0.000130438	0.000356401	SNORD32B
cg13793166_CYP51A1-AS1	0.462337114	0.000130438	0.000356401	CYP51A1-AS1
cg02760915_CA6	-0.363747543	0.000130439	0.000356401	CA6
cg03582294_RNU7-185P	0.35718699	0.00013044	0.000356401	RNU7-185P
cg15293181_SAPCD2P1	-0.346775396	0.00013044	0.000356401	SAPCD2P1
cg15260981_RNU7-106P	0.425430134	0.000130443	0.000356407	RNU7-106P
cg07243941_NANOGP5	0.339490044	0.000130445	0.000356412	NANOGP5
cg09996633_SYNGAP1	-0.38026402	0.000130446	0.000356412	SYNGAP1
cg24728770_RIPOR2	-0.330365168	0.000130448	0.000356415	RIPOR2
cg02134705_UNC5B	-0.379932188	0.000130449	0.000356415	UNC5B
cg15143998_RNF26	-0.348228106	0.000130453	0.000356425	RNF26
cg01244571_HMGN2P27	-0.334517781	0.000130456	0.00035643	HMGN2P27
cg10115321_MARCHF11	-0.347163227	0.000130456	0.00035643	MARCHF11
cg23340935_RNU6-1222P	-0.354617119	0.000130459	0.000356436	RNU6-1222P
cg25318301_STMN2	0.36385646	0.00013046	0.000356436	STMN2
cg14039968_ACTBP6	-0.318043553	0.00013046	0.000356436	ACTBP6
cg27210166_PRAMEF2	-0.33218759	0.000130465	0.000356441	PRAMEF2
cg27210166_RNA5-8SP5	-0.33218759	0.000130465	0.000356441	RNA5-8SP5
cg27210166_BRI3P2	-0.33218759	0.000130465	0.000356441	BRI3P2
cg27210166_RN7SL601P	-0.33218759	0.000130465	0.000356441	RN7SL601P
cg24949324_IQCF1	-0.382368507	0.000130466	0.000356442	IQCF1
cg26624021_ZNF703	-0.348247961	0.000130466	0.000356442	ZNF703
cg09023892_HMGN3P1	-0.502104921	0.000130469	0.000356447	HMGN3P1
cg00288945_ERBB3	0.332478874	0.000130471	0.00035645	ERBB3
cg01616519_SPATA17-AS1	0.35519676	0.000130472	0.000356451	SPATA17-AS1
cg02412345_CCL17	-0.370859542	0.000130478	0.000356465	CCL17
cg05398700_MRPL50P1	-0.332189159	0.000130482	0.000356476	MRPL50P1
cg04887104_MIR30A	-0.351995248	0.000130483	0.000356476	MIR30A
cg08869748_RNF208	-0.340917033	0.000130484	0.000356476	RNF208
cg17376853_MGP	-0.37891284	0.00013049	0.000356477	MGP
cg03012986_HRC	0.345685062	0.000130491	0.000356477	HRC
cg26459473_PGA4	-0.33822387	0.000130493	0.000356477	PGA4
cg04337937_MIR27A	-0.379382182	0.000130496	0.000356477	MIR27A
cg09562938_RN7SL304P	-0.427155446	0.000130496	0.000356477	RN7SL304P
cg09562938_LINC01826	-0.427155446	0.000130496	0.000356477	LINC01826
cg09562938_NPM1P28	-0.427155446	0.000130496	0.000356477	NPM1P28
cg09562938_GPN3P1	-0.427155446	0.000130496	0.000356477	GPN3P1
cg09562938_CTBP2P6	-0.427155446	0.000130496	0.000356477	CTBP2P6
cg09562938_OR8F1P	-0.427155446	0.000130496	0.000356477	OR8F1P
cg09562938_GXYLT1P1	-0.427155446	0.000130496	0.000356477	GXYLT1P1
cg09562938_RPL18AP17	-0.427155446	0.000130496	0.000356477	RPL18AP17
cg09562938_SPACA7	-0.427155446	0.000130496	0.000356477	SPACA7
cg09562938_RNASE11	-0.427155446	0.000130496	0.000356477	RNASE11
cg09562938_RPL9P6	-0.427155446	0.000130496	0.000356477	RPL9P6
cg09562938_YRDCP3	-0.427155446	0.000130496	0.000356477	YRDCP3
cg10318621_HOXB1	-0.39377555	0.000130497	0.000356477	HOXB1
cg16315887_TBC1D13	-0.3462519	0.000130498	0.000356477	TBC1D13
cg13353160_ZNF100	-0.473549056	0.000130498	0.000356477	ZNF100
cg24305584_SLC6A11	0.337947111	0.0001305	0.000356482	SLC6A11
cg20896351_IGKV1-39	-0.338761765	0.000130501	0.000356482	IGKV1-39
cg22897634_LINC00395	-0.357213454	0.000130505	0.000356492	LINC00395
cg04515996_NKX2-8	0.334407112	0.000130506	0.000356493	NKX2-8
cg00445548_HMGB1P13	0.341153273	0.000130509	0.000356498	HMGB1P13
cg21737632_FOXD3-AS1	0.434623251	0.00013051	0.000356501	FOXD3-AS1
cg08923338_PRR12	0.416837181	0.000130511	0.000356501	PRR12
cg20732869_FAM240C	0.410328668	0.000130514	0.000356508	FAM240C
cg11993171_MIR1272	-0.344354036	0.000130519	0.000356513	MIR1272
cg02172724_TMEM105	-0.389033753	0.00013052	0.000356513	TMEM105
cg11341215_HSPD1P9	-0.466820857	0.00013052	0.000356513	HSPD1P9
cg09162333_CIAO3	-0.388396094	0.00013052	0.000356513	CIAO3
cg25331196_RNU6-986P	0.335431853	0.00013052	0.000356513	RNU6-986P
cg17629244_CNFN	-0.348140177	0.00013052	0.000356513	CNFN
cg15074728_STEAP1B	-0.35514607	0.000130521	0.000356513	STEAP1B
cg02897385_NPTXR	-0.329998317	0.000130521	0.000356513	NPTXR
cg04721764_LINC00463	-0.339298069	0.00013053	0.000356534	LINC00463
cg14588422_MTCO3P12	0.258425462	0.000130531	0.000356535	MTCO3P12
cg13885150_SYNGAP1	-0.413958524	0.000130532	0.000356535	SYNGAP1
cg21731721_AMBN	-0.367981461	0.000130534	0.000356538	AMBN
cg02501773_DDX43	-0.443284986	0.000130535	0.000356538	DDX43
cg16570157_ZNF70P1	0.332396156	0.000130535	0.000356538	ZNF70P1
cg00579673_RPSAP7	-0.37892602	0.000130539	0.000356547	RPSAP7
cg08073629_SLC28A3	-0.36586007	0.000130544	0.000356559	SLC28A3
cg22108143_TBC1D24	-0.414584954	0.000130544	0.000356559	TBC1D24
cg01764107_RNA5SP292	-0.345240059	0.000130546	0.000356562	RNA5SP292
cg21731721_CD1D	0.38069181	0.000130548	0.000356565	CD1D
cg05841486_LINC02042	-0.380333866	0.000130552	0.000356575	LINC02042
cg08860190_PROS2P	-0.410304272	0.000130556	0.000356583	PROS2P
cg24430871_KCNE2	-0.349387579	0.000130558	0.000356586	KCNE2
cg10673648_IRX4	-0.345727431	0.000130558	0.000356586	IRX4
cg19822890_CMPK2	-0.33110416	0.000130567	0.000356608	CMPK2
cg22626897_KRT18P42	-0.333236569	0.000130569	0.000356608	KRT18P42
cg03388043_AKAP1	0.370587226	0.000130569	0.000356608	AKAP1
cg11465192_RNU2-29P	-0.357573789	0.00013057	0.000356608	RNU2-29P
cg22229231_EEF1B2P6	-0.377252966	0.000130571	0.000356608	EEF1B2P6
cg00069540_CHRNA10	-0.400783356	0.000130572	0.000356608	CHRNA10
cg04701596_SNORA49	-0.402257805	0.000130572	0.000356608	SNORA49
cg26764761_GPR25	-0.338067913	0.000130572	0.000356608	GPR25
cg08933691_IGF2	-0.337979814	0.000130573	0.00035661	IGF2
cg02335656_SLC1A1	-0.43838523	0.000130575	0.000356612	SLC1A1
cg20281583_COX6B1P7	-0.435382144	0.000130581	0.000356619	COX6B1P7
cg20281583_RNU6-827P	-0.435382144	0.000130581	0.000356619	RNU6-827P
cg20281583_MTCO2P8	-0.435382144	0.000130581	0.000356619	MTCO2P8
cg20281583_SNORD115-30	-0.435382144	0.000130581	0.000356619	SNORD115-30
cg20281583_KRTAP4-7	-0.435382144	0.000130581	0.000356619	KRTAP4-7
cg12571007_ZNF491	-0.353999697	0.000130581	0.000356619	ZNF491
cg11041558_TRIM51BP	-0.36430446	0.000130583	0.000356622	TRIM51BP
cg09926728_PPIAP28	-0.373908409	0.000130585	0.000356625	PPIAP28
cg19111078_TREM2	-0.314832958	0.000130585	0.000356625	TREM2
cg04678902_NFU1P1	0.39526985	0.000130588	0.000356629	NFU1P1
cg13168129_RN7SL767P	0.339886948	0.000130589	0.000356629	RN7SL767P
cg20595219_OR4S1	-0.359603158	0.000130595	0.000356646	OR4S1
cg12910951_TRAV8-3	0.331847887	0.000130598	0.000356653	TRAV8-3
cg13885150_DZIP1L	-0.406822341	0.000130601	0.000356657	DZIP1L
cg11674404_FAHD1	-0.326274126	0.000130608	0.000356675	FAHD1
cg25993932_ZNF734P	0.378438567	0.00013061	0.00035668	ZNF734P
cg15541606_SYPL2	0.371264606	0.000130612	0.000356682	SYPL2
cg12008779_HTR5A	0.408819481	0.000130615	0.000356688	HTR5A
cg01817521_MMEL1	-0.335492783	0.000130617	0.000356688	MMEL1
cg03238516_KLF4P1	-0.340666651	0.000130617	0.000356688	KLF4P1
cg02345327_RNU1-33P	-0.415347206	0.000130617	0.000356688	RNU1-33P
cg14417873_FGF2	-0.359390828	0.000130617	0.000356688	FGF2
cg10959048_THUMPD1P1	-0.338954789	0.00013062	0.000356694	THUMPD1P1
cg15541606_KSR2	0.373866565	0.000130622	0.000356694	KSR2
cg11800379_BEST2	0.383330967	0.000130622	0.000356694	BEST2
cg02590715_GPR141	-0.364214468	0.000130626	0.000356704	GPR141
cg24337090_MYB-AS1	0.339706012	0.000130628	0.000356707	MYB-AS1
cg14526732_RPL12P36	0.33570627	0.000130634	0.000356712	RPL12P36
cg18580450_KBTBD13	-0.357055909	0.000130634	0.000356712	KBTBD13
cg05433549_SLC7A13	-0.359042393	0.000130634	0.000356712	SLC7A13
cg20494891_FBLN1	0.411017101	0.000130634	0.000356712	FBLN1
cg25395304_ACIN1	-0.345362482	0.000130634	0.000356712	ACIN1
cg12978857_FLRT2	-0.422180453	0.000130634	0.000356712	FLRT2
cg12852285_NDUFC2	-0.409800402	0.000130634	0.000356712	NDUFC2
cg07419788_PNRC2P1	-0.380091608	0.000130637	0.000356716	PNRC2P1
cg17552116_NPSR1	0.329389355	0.00013064	0.000356722	NPSR1
cg09830308_SAAL1	0.343847066	0.00013064	0.000356722	SAAL1
cg04337937_COLEC12	-0.373735491	0.000130642	0.000356722	COLEC12
cg17431460_FEM1A	-0.344739618	0.000130642	0.000356722	FEM1A
cg17730176_RPL17P20	-0.428019406	0.000130642	0.000356722	RPL17P20
cg08482536_HMGN2P36	-0.342414666	0.000130643	0.000356722	HMGN2P36
cg19653415_MIR125B2	-0.324797494	0.000130644	0.000356722	MIR125B2
cg10281768_RPL7P9	0.465979234	0.000130645	0.000356725	RPL7P9
cg12526263_COMMD9	-0.406358779	0.000130646	0.000356726	COMMD9
cg00666820_KCNG2	-0.343982412	0.000130648	0.00035673	KCNG2
cg11821302_LINC01354	-0.365958083	0.000130653	0.00035674	LINC01354
cg22263704_HRCT1	-0.330491809	0.000130654	0.000356742	HRCT1
cg00545295_IZUMO3	0.365449207	0.000130655	0.000356742	IZUMO3
cg09227800_S100A10	-0.349353906	0.000130659	0.000356748	S100A10
cg09480417_SSU72P6	-0.353319084	0.000130659	0.000356748	SSU72P6
cg11911060_LINC01305	-0.391365392	0.000130659	0.000356748	LINC01305
cg21881162_SNORD19C	-0.356125802	0.000130661	0.000356751	SNORD19C
cg18339359_UBDP1	-0.351330884	0.000130664	0.000356757	UBDP1
cg23024913_UGGT2	-0.356195592	0.000130666	0.000356762	UGGT2
cg18710053_PLOD2	0.336300882	0.00013067	0.000356771	PLOD2
cg08951101_SKI	-0.360822491	0.000130671	0.000356771	SKI
cg14193001_IGHV3-43	-0.338411481	0.000130674	0.000356776	IGHV3-43
cg17613326_SHISA7	0.375752561	0.000130674	0.000356776	SHISA7
cg07764563_SAA4	0.345052018	0.000130679	0.000356788	SAA4
cg08317284_STOX1	0.341182385	0.000130681	0.000356792	STOX1
cg12353589_OR4K13	-0.347959157	0.000130682	0.000356793	OR4K13
cg18007373_FAM240C	-0.341227052	0.00013069	0.000356812	FAM240C
cg09809224_OR7E130P	-0.335899995	0.000130692	0.000356814	OR7E130P
cg08894280_LST1	-0.338573928	0.000130694	0.000356818	LST1
cg03659680_BCAN	-0.469208961	0.000130695	0.00035682	BCAN
cg25273340_GGTLC1	-0.405967991	0.000130699	0.000356827	GGTLC1
cg25037011_RPL13P2	0.341723837	0.000130699	0.000356827	RPL13P2
cg27459981_STEAP1B	0.385281324	0.000130701	0.000356831	STEAP1B
cg10905987_ABCA2	-0.398841054	0.000130702	0.000356831	ABCA2
cg04077164_FBLN2	-0.339862245	0.000130702	0.000356831	FBLN2
cg05470459_OR2T6	-0.348909623	0.000130705	0.000356833	OR2T6
cg11376872_MIR556	-0.343910702	0.000130705	0.000356833	MIR556
cg10842456_PPDPFL	-0.324288	0.000130706	0.000356833	PPDPFL
cg07510230_OR51AB1P	0.369722578	0.000130706	0.000356833	OR51AB1P
cg09922745_MAFA	-0.370099648	0.000130708	0.000356838	MAFA
cg05694098_TRIM65	-0.443684801	0.00013071	0.000356839	TRIM65
cg13311549_TOR1A	0.387438368	0.000130716	0.000356856	TOR1A
cg08426938_CNN2P4	-0.339599363	0.000130717	0.000356856	CNN2P4
cg25716065_RAB3IL1	0.341474737	0.000130718	0.000356856	RAB3IL1
cg03623045_ANKMY1	-0.353880569	0.000130723	0.000356868	ANKMY1
cg25795606_LINC01648	-0.339055161	0.000130724	0.00035687	LINC01648
cg13229245_AGL	0.328152013	0.000130727	0.000356876	AGL
cg09900436_XPOTP1	0.417893933	0.000130728	0.000356877	XPOTP1
cg20337110_RNA5SP60	-0.368737752	0.000130733	0.000356889	RNA5SP60
cg15812976_PLA2G4F	-0.326209819	0.000130734	0.000356889	PLA2G4F
cg14631896_RPS3AP23	-0.32981853	0.000130735	0.000356891	RPS3AP23
cg15289253_VAMP2	-0.361841371	0.000130743	0.000356909	VAMP2
cg22626897_DSG4	-0.328391534	0.000130743	0.000356909	DSG4
cg04657146_TRAIP	0.351056777	0.000130747	0.000356916	TRAIP
cg08148645_MRPL50P1	-0.386545572	0.000130748	0.000356919	MRPL50P1
cg15143998_SKI	-0.349592788	0.000130749	0.000356919	SKI
cg15289253_RIPOR1	-0.362388428	0.00013075	0.000356919	RIPOR1
cg04515996_APP	0.329519446	0.000130752	0.000356925	APP
cg05398700_SLX1B	-0.321367582	0.000130754	0.000356927	SLX1B
cg00572650_MRPS21P2	-0.403167764	0.000130759	0.00035694	MRPS21P2
cg08919180_ADH4	0.530886547	0.000130766	0.000356953	ADH4
cg19952435_DNM3OS	0.424730547	0.000130767	0.000356953	DNM3OS
cg06418245_KCNAB1-AS2	-0.413581127	0.000130767	0.000356953	KCNAB1-AS2
cg12459932_MFSD4A	0.37838453	0.000130768	0.000356953	MFSD4A
cg08919180_RPL31P20	0.51065024	0.000130768	0.000356953	RPL31P20
cg07242776_RNU6-984P	-0.34628432	0.000130768	0.000356953	RNU6-984P
cg14585118_TRGJP1	-0.351992868	0.000130774	0.000356956	TRGJP1
cg17531430_HSPD1P14	-0.370031477	0.000130775	0.000356956	HSPD1P14
cg17531430_PSMD14P1	-0.370031477	0.000130775	0.000356956	PSMD14P1
cg17531430_RNF10P1	-0.370031477	0.000130775	0.000356956	RNF10P1
cg17531430_SERPINA13P	-0.370031477	0.000130775	0.000356956	SERPINA13P
cg17531430_PRAC2	-0.370031477	0.000130775	0.000356956	PRAC2
cg17531430_IDI1P3	-0.370031477	0.000130775	0.000356956	IDI1P3
cg17531430_MIR9-1	-0.370031477	0.000130775	0.000356956	MIR9-1
cg15630394_RNA5SP442	-0.351258163	0.000130777	0.000356961	RNA5SP442
cg05694098_CD81	-0.445106998	0.000130783	0.000356975	CD81
cg19952435_PAK4	-0.436178468	0.000130786	0.000356981	PAK4
cg08859787_SRRM3	-0.33136184	0.000130788	0.000356983	SRRM3
cg09223563_LINC01349	-0.349115879	0.000130789	0.000356983	LINC01349
cg09223563_MIR541	-0.349115879	0.000130789	0.000356983	MIR541
cg10991855_THEMIS2	-0.330283951	0.00013079	0.000356984	THEMIS2
cg03593057_PTCH2	0.325583039	0.00013079	0.000356984	PTCH2
cg02321289_SNORD18A	0.336169016	0.000130794	0.000356988	SNORD18A
cg07416455_NETO1	-0.356562991	0.000130795	0.000356988	NETO1
cg03365111_PRKAR1B-AS2	-0.361349318	0.000130795	0.000356988	PRKAR1B-AS2
cg26250129_NFIC	-0.35030678	0.000130795	0.000356988	NFIC
cg05001330_SNX18P26	-0.423478944	0.000130795	0.000356988	SNX18P26
cg09396308_NPM1P46	-0.362327785	0.000130796	0.000356989	NPM1P46
cg15644305_CSF3	-0.351962936	0.0001308	0.000356997	CSF3
cg15577927_LCN1P2	0.325438163	0.000130801	0.000356999	LCN1P2
cg23468728_LINC02047	0.392755326	0.000130802	0.000357	LINC02047
cg11761102_BANF1P5	-0.364841754	0.000130805	0.000357007	BANF1P5
cg09830308_NUDCD2	0.343081573	0.000130808	0.000357009	NUDCD2
cg00558219_SLC45A3	-0.350557188	0.000130808	0.000357009	SLC45A3
cg06025631_SAMMSON	0.34239241	0.000130808	0.000357009	SAMMSON
cg18834259_TRBV29OR9-2	0.374858674	0.000130811	0.000357012	TRBV29OR9-2
cg21847195_DMRTC2	-0.374079086	0.000130812	0.000357012	DMRTC2
cg25933095_TENM2	-0.343693413	0.000130812	0.000357012	TENM2
cg06952660_CD81	-0.4171267	0.000130813	0.000357012	CD81
cg04470905_SLC17A7	0.332113275	0.000130813	0.000357012	SLC17A7
cg14786880_OGDHL	-0.396698628	0.000130815	0.000357016	OGDHL
cg01000602_MANCR	-0.363540161	0.00013082	0.000357027	MANCR
cg07917878_RNY1P4	-0.349485543	0.000130821	0.000357027	RNY1P4
cg20091620_TCF7L1-IT1	0.43640918	0.000130822	0.000357027	TCF7L1-IT1
cg01916664_ZNF877P	-0.422464405	0.000130822	0.000357027	ZNF877P
cg25713657_NUTM2E	-0.390367615	0.000130823	0.000357028	NUTM2E
cg05070626_LDHD	-0.38366966	0.000130826	0.000357033	LDHD
cg20219329_NUTM2B	0.364806747	0.000130826	0.000357033	NUTM2B
cg09830308_IFT52	0.344658259	0.000130827	0.000357033	IFT52
cg03086379_IFNA16	0.379330435	0.000130827	0.000357033	IFNA16
cg18361467_RNU6-190P	-0.347735214	0.000130831	0.00035704	RNU6-190P
cg08742095_GPR153	-0.348687335	0.000130834	0.000357049	GPR153
cg27459981_KRBA2	0.375945225	0.000130836	0.000357049	KRBA2
cg27459981_RCL1	0.374239048	0.000130836	0.000357049	RCL1
cg12571007_NFX1	-0.350538568	0.000130838	0.000357052	NFX1
cg19703425_IGKV1-16	-0.352278897	0.000130847	0.000357075	IGKV1-16
cg27123256_NPSR1	-0.319213807	0.000130852	0.000357086	NPSR1
cg00171290_OTUB2	-0.348090167	0.000130853	0.000357086	OTUB2
cg16143544_SLC25A14P1	-0.335260746	0.000130859	0.000357097	SLC25A14P1
cg03752932_SFI1	-0.416102684	0.000130859	0.000357097	SFI1
cg00199007_GPR108	-0.334782819	0.00013086	0.000357097	GPR108
cg17364850_KCNH5	-0.389025561	0.00013086	0.000357097	KCNH5
cg09558975_SNORD6	-0.48339778	0.000130864	0.000357106	SNORD6
cg02234216_GOLGA6B	-0.392382765	0.000130865	0.000357106	GOLGA6B
cg12504935_LINC02872	0.427883797	0.000130866	0.000357106	LINC02872
cg01034367_MGAT5B	-0.360603516	0.000130866	0.000357106	MGAT5B
cg25588120_KRTAP23-1	-0.328765519	0.000130868	0.00035711	KRTAP23-1
cg18598117_CHRFAM7A	-0.340080652	0.000130869	0.000357111	CHRFAM7A
cg00066022_SNX33	0.361709372	0.00013087	0.000357112	SNX33
cg14692781_CLEC18C	-0.372654426	0.000130871	0.000357113	CLEC18C
cg19335436_CHMP1AP1	-0.339543963	0.000130872	0.000357114	CHMP1AP1
cg19952435_TVP23CP1	0.426287479	0.000130873	0.000357115	TVP23CP1
cg08382137_KCNC4	0.315163674	0.000130874	0.000357115	KCNC4
cg00462104_PTCRA	-0.428437645	0.000130874	0.000357115	PTCRA
cg19624955_LINC01840	-0.373966599	0.000130878	0.000357123	LINC01840
cg00393585_SDCBP2P1	0.327040659	0.000130882	0.000357131	SDCBP2P1
cg12390516_FGF7P5	0.33800911	0.000130884	0.000357135	FGF7P5
cg12877532_COQ5	-0.341617933	0.000130885	0.000357137	COQ5
cg16006841_RN7SL546P	0.361837058	0.000130889	0.000357145	RN7SL546P
cg14417873_RPL7AP73	-0.345075956	0.000130898	0.000357169	RPL7AP73
cg16138690_KLC3	-0.352586971	0.000130899	0.000357169	KLC3
cg19155518_LINC01644	-0.385387514	0.0001309	0.000357171	LINC01644
cg08923338_FBRSL1	0.41458794	0.000130901	0.000357171	FBRSL1
cg15251010_MRAP2	-0.388307929	0.000130902	0.000357171	MRAP2
cg03637781_HSPE1P9	0.33605988	0.000130902	0.000357171	HSPE1P9
cg03051617_RNU7-9P	-0.338483632	0.000130904	0.000357173	RNU7-9P
cg13871921_RNU6-174P	-0.33000746	0.000130906	0.000357177	RNU6-174P
cg25050566_RNA5SP292	-0.342097975	0.000130906	0.000357177	RNA5SP292
cg26205842_RNF26	-0.543774879	0.000130908	0.000357179	RNF26
cg24479590_GRTP1	-0.370849414	0.000130911	0.000357185	GRTP1
cg13795336_LINC02049	-0.313393611	0.000130912	0.000357185	LINC02049
cg25588120_ZCCHC9	-0.330299899	0.000130912	0.000357185	ZCCHC9
cg26110038_SNORD117	-0.343006834	0.000130913	0.000357185	SNORD117
cg09830308_GTF2A2	0.345024401	0.000130914	0.000357187	GTF2A2
cg23348107_RORC	-0.403723002	0.000130916	0.000357189	RORC
cg09397997_IGHG1	-0.350693921	0.000130916	0.000357189	IGHG1
cg15797223_POTEJ	0.405308899	0.000130921	0.000357197	POTEJ
cg08173709_SNRPGP8	-0.349516979	0.000130921	0.000357197	SNRPGP8
cg16655291_NSUN5	0.366697581	0.000130922	0.000357197	NSUN5
cg16582255_PDE4B-AS1	-0.391410614	0.000130922	0.000357197	PDE4B-AS1
cg05186161_ANKRA2	0.392598898	0.000130925	0.000357204	ANKRA2
cg03055671_LCNL1	0.382755565	0.000130929	0.000357212	LCNL1
cg05186161_PRRG4	0.387280714	0.00013093	0.000357212	PRRG4
cg09736391_SMIM5	-0.403231901	0.000130931	0.000357212	SMIM5
cg27375966_JAKMIP3	-0.512018776	0.000130931	0.000357212	JAKMIP3
cg19072239_RN7SL107P	0.376177003	0.000130931	0.000357212	RN7SL107P
cg14526732_CCNT2P1	0.340929585	0.000130934	0.000357217	CCNT2P1
cg05481981_LINC00469	-0.385395641	0.000130935	0.000357218	LINC00469
cg10217166_FTH1P6	-0.330777384	0.000130937	0.000357221	FTH1P6
cg07072172_LINC00368	-0.339998218	0.000130944	0.000357236	LINC00368
cg07072172_KRTAP10-8	-0.339998218	0.000130944	0.000357236	KRTAP10-8
cg02562282_KRTAP11-1	-0.400480797	0.000130946	0.000357238	KRTAP11-1
cg05226043_OR7E18P	-0.331480566	0.000130946	0.000357238	OR7E18P
cg02487130_SYCP2L	0.3706397	0.000130947	0.000357238	SYCP2L
cg13404427_MIR1269A	-0.327295486	0.000130952	0.000357252	MIR1269A
cg23840219_MYO18B-AS1	0.341161771	0.000130953	0.000357253	MYO18B-AS1
cg01710886_RPL7AP73	0.479435494	0.000130957	0.000357262	RPL7AP73
cg27264322_RN7SL691P	-0.338073561	0.000130968	0.000357279	RN7SL691P
cg27264322_LINC01007	-0.338073561	0.000130968	0.000357279	LINC01007
cg27264322_GLT6D1	-0.338073561	0.000130968	0.000357279	GLT6D1
cg27264322_MTND1P18	-0.338073561	0.000130968	0.000357279	MTND1P18
cg27264322_FARSBP1	-0.338073561	0.000130968	0.000357279	FARSBP1
cg27264322_MRPS33P4	-0.338073561	0.000130968	0.000357279	MRPS33P4
cg25357918_NHLH1	-0.376330866	0.000130969	0.000357281	NHLH1
cg15029183_CDHR1	-0.340932149	0.000130974	0.000357293	CDHR1
cg02265810_PIK3IP1	-0.353605893	0.000130977	0.000357299	PIK3IP1
cg24133297_REXO1L1P	-0.493383783	0.000130979	0.000357302	REXO1L1P
cg00038503_NPSR1	0.353782498	0.00013098	0.000357303	NPSR1
cg22595719_RN7SKP212	-0.353476243	0.000130981	0.000357305	RN7SKP212
cg19039925_OR9G1	-0.334563253	0.000130982	0.000357306	OR9G1
cg19703425_HBA2	-0.363318787	0.000130989	0.00035732	HBA2
cg06502685_TIGD7	-0.332689513	0.000130989	0.00035732	TIGD7
cg27456999_PPIAP83	-0.380559142	0.000130989	0.00035732	PPIAP83
cg11366701_RN7SL255P	0.398045022	0.000130991	0.000357323	RN7SL255P
cg14995921_LAMA1	-0.386580136	0.000130995	0.00035733	LAMA1
cg15289253_CBFA2T3	-0.346445604	0.000130995	0.00035733	CBFA2T3
cg08229224_ELOVL6	-0.406837651	0.000130996	0.000357331	ELOVL6
cg04639241_SPDYE4	-0.343808961	0.000131002	0.000357344	SPDYE4
cg10880661_BOC	-0.333260798	0.000131002	0.000357344	BOC
cg13446689_PTCH2	0.4184736	0.000131003	0.000357344	PTCH2
cg13896190_CCL17	-0.342428073	0.000131004	0.000357345	CCL17
cg19784873_ARL5AP2	-0.348038167	0.000131009	0.000357357	ARL5AP2
cg10912062_LINC01502	-0.346809064	0.00013101	0.000357357	LINC01502
cg06849167_NPSR1	0.442483977	0.000131014	0.000357365	NPSR1
cg10548700_ZNF547	0.3394358	0.000131016	0.000357367	ZNF547
cg03763624_PHKA1P1	-0.352470169	0.000131016	0.000357367	PHKA1P1
cg15768753_COMETT	-0.426412255	0.000131018	0.000357371	COMETT
cg01416479_PSAT1P3	-0.340008425	0.000131024	0.000357385	PSAT1P3
cg24969888_ECM1	-0.357914281	0.000131027	0.000357393	ECM1
cg13229245_SRSF6P2	0.328484726	0.000131034	0.000357405	SRSF6P2
cg20102246_PCNPP3	0.358010879	0.000131037	0.000357405	PCNPP3
cg01226797_PRAMEF20	-0.340432098	0.000131038	0.000357405	PRAMEF20
cg01226797_LINC01653	-0.340432098	0.000131038	0.000357405	LINC01653
cg20697094_RNA5SP28	0.334697708	0.000131039	0.000357405	RNA5SP28
cg10288502_SNORD115-36	-0.327467061	0.000131041	0.000357405	SNORD115-36
cg06372909_PDLIM2	-0.339498224	0.000131041	0.000357405	PDLIM2
cg14513900_LCE2B	-0.336034744	0.000131041	0.000357405	LCE2B
cg14513900_MTND4P28	-0.336034744	0.000131041	0.000357405	MTND4P28
cg14513900_PRR23B	-0.336034744	0.000131041	0.000357405	PRR23B
cg14513900_GPR53P	-0.336034744	0.000131041	0.000357405	GPR53P
cg14513900_RPL23AP46	-0.336034744	0.000131041	0.000357405	RPL23AP46
cg14513900_DEFA7P	-0.336034744	0.000131041	0.000357405	DEFA7P
cg14513900_PAICSP2	-0.336034744	0.000131041	0.000357405	PAICSP2
cg10149013_NCOA7-AS1	-0.334260902	0.000131042	0.000357405	NCOA7-AS1
cg02121773_CAMSAP2	-0.444445981	0.000131044	0.000357408	CAMSAP2
cg11156873_RPS6KA4	-0.340229718	0.000131044	0.000357408	RPS6KA4
cg09227800_TJP1	-0.355783341	0.000131045	0.000357408	TJP1
cg14691886_STAG3L3	-0.338421446	0.000131046	0.00035741	STAG3L3
cg13889630_LINC02674	-0.337439767	0.000131055	0.000357433	LINC02674
cg07734159_SLX1B	-0.320967385	0.000131062	0.000357448	SLX1B
cg08247359_IRAG1-AS1	-0.333103452	0.000131064	0.000357453	IRAG1-AS1
cg07362060_CSTA	0.428588791	0.000131067	0.000357457	CSTA
cg04072177_CYP2D7	-0.345216749	0.000131067	0.000357457	CYP2D7
cg13229245_LAPTM4B	0.315347079	0.000131068	0.000357457	LAPTM4B
cg10054332_RPS16P2	-0.354970063	0.000131068	0.000357457	RPS16P2
cg22843488_OR10P1	-0.352827972	0.00013107	0.00035746	OR10P1
cg11619434_SERPING1	-0.345250502	0.000131072	0.000357463	SERPING1
cg02121773_RNU6-1068P	-0.43571629	0.000131078	0.000357476	RNU6-1068P
cg07207099_RNU7-34P	0.328156053	0.000131078	0.000357476	RNU7-34P
cg26740375_RNF44	-0.370908558	0.000131082	0.000357484	RNF44
cg22453488_RNU6-14P	0.407414609	0.000131085	0.000357491	RNU6-14P
cg09562938_BMP3	-0.409382314	0.000131089	0.0003575	BMP3
cg07777115_SMOC2	-0.334387616	0.00013109	0.0003575	SMOC2
cg22168087_MEF2C	0.340903899	0.00013109	0.0003575	MEF2C
cg02660182_HMGN2P36	-0.386164317	0.000131098	0.000357519	HMGN2P36
cg02443896_RIPOR2	-0.414663939	0.000131099	0.000357519	RIPOR2
cg16792066_MYBPHL	0.315200488	0.0001311	0.000357521	MYBPHL
cg03277550_LILRA2	-0.330232208	0.000131101	0.000357523	LILRA2
cg15973503_KCNK17	-0.342968517	0.000131106	0.000357535	KCNK17
cg14122110_MT1G	-0.345351582	0.000131109	0.000357539	MT1G
cg08475245_RNA5SP339	-0.410403268	0.00013111	0.000357541	RNA5SP339
cg01394078_LINC01784	-0.460975154	0.000131112	0.000357541	LINC01784
cg01394078_PRAMEF11	-0.460975154	0.000131112	0.000357541	PRAMEF11
cg01394078_DPY19L4P2	-0.460975154	0.000131112	0.000357541	DPY19L4P2
cg19952435_NUTM2B	-0.427152658	0.000131113	0.000357541	NUTM2B
cg24968733_ACTR3P3	-0.346434641	0.000131114	0.000357544	ACTR3P3
cg05008688_DPY19L2P2	-0.465350281	0.000131119	0.000357555	DPY19L2P2
cg27501748_ZNF703	0.344236558	0.000131122	0.000357559	ZNF703
cg24728770_RNU6-817P	-0.342221111	0.000131123	0.000357559	RNU6-817P
cg13957457_GREM1	-0.334967513	0.000131123	0.000357559	GREM1
cg14013632_FAM220CP	-0.326624656	0.000131125	0.000357561	FAM220CP
cg00393585_RNA5SP194	0.337290679	0.000131125	0.000357561	RNA5SP194
cg18455405_PTPN23	-0.341124239	0.000131125	0.000357561	PTPN23
cg14025941_RNU6-525P	0.383627692	0.000131129	0.000357567	RNU6-525P
cg16626067_RNU1-52P	0.47757538	0.000131129	0.000357567	RNU1-52P
cg13229245_MIR548T	0.335559132	0.000131135	0.000357581	MIR548T
cg26740375_NT5M	-0.361277175	0.00013114	0.000357593	NT5M
cg01128460_PCDH8P1	-0.356697762	0.00013114	0.000357593	PCDH8P1
cg05481981_NMNAT1P2	-0.379555182	0.000131141	0.000357593	NMNAT1P2
cg02077688_TMEM114	-0.355588032	0.000131147	0.000357606	TMEM114
cg17296217_GNLY	-0.343707768	0.000131157	0.00035763	GNLY
cg00270291_STEAP1B	0.341211825	0.00013116	0.000357637	STEAP1B
cg14030300_LINC01643	0.355023251	0.000131162	0.00035764	LINC01643
cg16964439_H3P4	0.370602646	0.000131164	0.000357644	H3P4
cg01616519_TRAJ17	0.348751538	0.000131169	0.000357652	TRAJ17
cg14362780_RNA5SP372	-0.33980704	0.000131169	0.000357652	RNA5SP372
cg05861871_CHST15	-0.329789267	0.000131169	0.000357652	CHST15
cg20182237_MRPL50P1	-0.381893906	0.000131172	0.000357656	MRPL50P1
cg18014437_SLC9A9	0.324083752	0.000131172	0.000357656	SLC9A9
cg21890303_NSUN5P2	-0.351264687	0.000131172	0.000357656	NSUN5P2
cg27286337_RXFP1	-0.351600447	0.000131173	0.000357657	RXFP1
cg12793111_HIGD1AP12	-0.337346266	0.000131174	0.000357657	HIGD1AP12
cg02639667_SH2D7	0.344405009	0.000131175	0.000357657	SH2D7
cg26318251_RNA5SP198	-0.383502047	0.000131178	0.000357663	RNA5SP198
cg09981313_SH2D2A	-0.351143728	0.000131179	0.000357666	SH2D2A
cg04515996_CCR3	0.321485041	0.000131183	0.000357675	CCR3
cg26162637_LINC01474	-0.323040899	0.000131189	0.000357689	LINC01474
cg24332330_RPS15AP3	-0.343134427	0.00013119	0.000357689	RPS15AP3
cg09981313_EDN1	-0.354054286	0.000131191	0.000357689	EDN1
cg05015297_RN7SL504P	-0.471622925	0.000131191	0.000357689	RN7SL504P
cg08901048_RNU6-804P	-0.343734935	0.000131194	0.000357695	RNU6-804P
cg13571224_RNA5S3	-0.326809177	0.000131197	0.0003577	RNA5S3
cg18834259_RNU6-815P	0.376839998	0.000131201	0.000357707	RNU6-815P
cg25588120_FANCL	-0.333957475	0.000131201	0.000357707	FANCL
cg01467903_LINC00430	-0.355383067	0.000131203	0.000357708	LINC00430
cg19383909_OR5AN1	-0.386087504	0.000131203	0.000357708	OR5AN1
cg27631718_RPL23AP62	-0.4054493	0.000131203	0.000357708	RPL23AP62
cg00686450_FAM90A1	-0.318691115	0.000131204	0.000357708	FAM90A1
cg20695805_HR	0.327712682	0.000131205	0.000357708	HR
cg08880327_IGKV1OR22-5	-0.340487893	0.000131206	0.000357709	IGKV1OR22-5
cg10859027_ANKRD20A19P	-0.352471316	0.000131206	0.000357709	ANKRD20A19P
cg09524880_RNA5SP477	-0.395107548	0.00013121	0.000357717	RNA5SP477
cg08048178_ITGAM	-0.336107876	0.00013121	0.000357717	ITGAM
cg24976563_NKX6-2	-0.342097033	0.000131215	0.000357727	NKX6-2
cg14025941_IRX4	0.371120323	0.000131216	0.000357728	IRX4
cg00636194_TAFA2	-0.413418256	0.000131217	0.000357728	TAFA2
cg19005485_RPS15P9	-0.333086611	0.000131218	0.000357729	RPS15P9
cg16333036_CFL1P7	0.387894833	0.000131223	0.000357742	CFL1P7
cg04271445_PDE9A-AS1	-0.399692077	0.000131227	0.00035775	PDE9A-AS1
cg24281267_GLYR1	0.349696886	0.00013123	0.000357757	GLYR1
cg12356249_MGAT5B	-0.344169832	0.000131233	0.000357764	MGAT5B
cg13229245_TRAPPC11	0.331194138	0.000131234	0.000357765	TRAPPC11
cg02536150_PIK3C2G	-0.476423776	0.000131235	0.000357767	PIK3C2G
cg17477995_SFXN4	-0.3347352	0.000131236	0.000357768	SFXN4
cg25421560_SERPINA1	-0.404421881	0.000131245	0.000357789	SERPINA1
cg21435568_CHIT1	0.351588029	0.000131248	0.000357793	CHIT1
cg03891843_ADIPOQ-AS1	-0.342485638	0.000131248	0.000357793	ADIPOQ-AS1
cg04343263_SBNO2	-0.369566801	0.000131249	0.000357794	SBNO2
cg07463103_NEGR1-IT1	0.358837285	0.000131252	0.000357801	NEGR1-IT1
cg14326991_MYL12BP3	-0.362116481	0.000131258	0.000357814	MYL12BP3
cg16237262_SELPLG	-0.3595108	0.000131261	0.000357822	SELPLG
cg18894605_PLSCR5-AS1	-0.348121353	0.000131263	0.000357822	PLSCR5-AS1
cg21133255_DUSP7	-0.336895199	0.000131263	0.000357822	DUSP7
cg15296799_ZFPM1	-0.375211147	0.000131264	0.000357822	ZFPM1
cg21245844_LINC00408	-0.335493551	0.000131264	0.000357822	LINC00408
cg12089094_CTNNA2	-0.355263862	0.000131266	0.000357827	CTNNA2
cg25050566_LINC02557	-0.346431062	0.000131267	0.000357827	LINC02557
cg26286565_MRPL50P1	-0.334542716	0.000131268	0.000357827	MRPL50P1
cg12186981_GAPDHP21	-0.342500927	0.00013127	0.00035783	GAPDHP21
cg00632358_IGHG2	-0.337761475	0.000131271	0.000357832	IGHG2
cg00621679_IGLJ4	-0.357601557	0.000131275	0.000357842	IGLJ4
cg14030993_SMIM21	0.350744271	0.000131283	0.00035786	SMIM21
cg23493018_HMGN2P36	-0.373013655	0.000131285	0.000357863	HMGN2P36
cg15025375_MIR199A2	-0.340773363	0.000131285	0.000357863	MIR199A2
cg07979752_TSSK5P	0.455662219	0.000131289	0.000357872	TSSK5P
cg27251155_FGFR4	-0.352984224	0.000131291	0.000357875	FGFR4
cg15296799_ATP13A2	-0.372432067	0.000131292	0.000357876	ATP13A2
cg12793262_NPM1P46	-0.38951135	0.000131293	0.000357876	NPM1P46
cg11993171_PPP1R13B	-0.337448909	0.000131293	0.000357876	PPP1R13B
cg03176298_OCM2	-0.350761146	0.000131297	0.000357885	OCM2
cg14836984_MIR1180	-0.432303245	0.0001313	0.000357891	MIR1180
cg17365391_BPIFB4	0.426708728	0.000131302	0.000357891	BPIFB4
cg25318301_NEUROG1	0.37204085	0.000131302	0.000357891	NEUROG1
cg09235504_SLC46A2	-0.35799105	0.000131303	0.000357893	SLC46A2
cg05329960_ECE2	-0.394379734	0.000131306	0.000357897	ECE2
cg14136582_KIF3AP1	-0.444039419	0.000131307	0.000357897	KIF3AP1
cg14364882_MIR1293	-0.366520269	0.000131307	0.000357897	MIR1293
cg12120892_DHFRP5	-0.470366626	0.000131314	0.000357916	DHFRP5
cg12877532_OR5P1P	-0.336556057	0.000131315	0.000357916	OR5P1P
cg21351830_CYP17A1	-0.412911045	0.000131319	0.000357927	CYP17A1
cg19586889_CYC1	0.360174055	0.000131321	0.000357927	CYC1
cg20150659_PMS2P11	-0.378108349	0.000131321	0.000357927	PMS2P11
cg15830864_RPL7AP73	-0.343593826	0.000131322	0.000357929	RPL7AP73
cg07243941_P3H2	0.320038428	0.000131327	0.000357941	P3H2
cg06760305_ATCAY	0.365583941	0.000131331	0.000357947	ATCAY
cg06191029_ADPRH	-0.347821665	0.000131331	0.000357947	ADPRH
cg17792994_MIR590	-0.399159742	0.000131333	0.000357951	MIR590
cg21149260_LINC00362	-0.339817553	0.000131338	0.000357963	LINC00362
cg17613326_MMRN2	0.352115818	0.00013134	0.000357963	MMRN2
cg05186161_COPA	0.394192372	0.00013134	0.000357963	COPA
cg13546658_VN1R17P	0.374710043	0.000131342	0.000357967	VN1R17P
cg09227800_EMSY	-0.370119942	0.000131344	0.00035797	EMSY
cg17741818_MIR617	0.33247482	0.000131346	0.000357974	MIR617
cg18720828_MUC13	-0.394627902	0.000131353	0.000357992	MUC13
cg20267559_TUBG1P	0.398966509	0.000131353	0.000357992	TUBG1P
cg15910024_RNU6-179P	-0.354965868	0.000131355	0.000357994	RNU6-179P
cg06771126_GAPDHP57	0.425803586	0.000131357	0.000357998	GAPDHP57
cg17686337_CAD	-0.342574328	0.000131363	0.000358011	CAD
cg05186161_UBR5	0.397113253	0.000131365	0.000358015	UBR5
cg18474443_CYP2AC1P	-0.363054212	0.000131365	0.000358015	CYP2AC1P
cg04774563_MTND5P24	-0.328543061	0.000131369	0.000358023	MTND5P24
cg27459981_TMEM230	0.380234827	0.00013137	0.000358023	TMEM230
cg00530579_MDS2	-0.33931529	0.000131372	0.000358027	MDS2
cg00569101_PIF1	-0.334323432	0.000131377	0.000358039	PIF1
cg09855983_ANO2	-0.347502661	0.000131378	0.000358041	ANO2
cg11800379_TMEM63C	0.372126353	0.000131381	0.000358046	TMEM63C
cg07850274_TRIM24	-0.374088465	0.000131382	0.000358049	TRIM24
cg10738774_KRT8P15	-0.350827123	0.00013139	0.000358066	KRT8P15
cg09391279_DKK4	-0.341724235	0.00013139	0.000358066	DKK4
cg10045861_TBXA2R	-0.357273464	0.000131393	0.000358071	TBXA2R
cg21052958_CHST1	-0.350633667	0.000131398	0.000358084	CHST1
cg06103928_OR5AU1	-0.349006575	0.000131399	0.000358085	OR5AU1
cg10499042_C18orf63	-0.333985893	0.0001314	0.000358085	C18orf63
cg06330497_RNU6-468P	-0.366902721	0.000131403	0.000358092	RNU6-468P
cg05856102_RPS11P1	-0.33211024	0.000131406	0.000358099	RPS11P1
cg26459473_HSPE1P21	-0.339851721	0.000131407	0.000358099	HSPE1P21
cg12315942_TAS2R40	-0.332929525	0.00013141	0.000358104	TAS2R40
cg03588513_PHACTR3	-0.353110525	0.00013141	0.000358104	PHACTR3
cg09785766_RNU7-165P	-0.33901937	0.000131414	0.000358112	RNU7-165P
cg27208514_IRAK2	-0.335104912	0.000131416	0.000358113	IRAK2
cg05842348_SNORD115-42	0.359922481	0.000131416	0.000358113	SNORD115-42
cg06669036_CFHR2	-0.365818061	0.000131416	0.000358113	CFHR2
cg13229245_SLC25A33	0.329121332	0.000131418	0.000358114	SLC25A33
cg05222671_ALPP	-0.359262522	0.000131418	0.000358114	ALPP
cg21519235_UNC5B	0.378623391	0.00013142	0.000358116	UNC5B
cg00199007_RPL28	-0.343871342	0.000131422	0.000358121	RPL28
cg16596598_SEPHS1P1	-0.334462971	0.000131423	0.000358121	SEPHS1P1
cg09283818_SLC9A1	0.381573938	0.000131423	0.000358121	SLC9A1
cg24377657_IRF8	0.328839424	0.000131425	0.000358124	IRF8
cg10653573_OR6C3	-0.3369512	0.000131426	0.000358124	OR6C3
cg16071815_LOXL4	-0.333670181	0.000131427	0.000358124	LOXL4
cg24358599_USP17L4	-0.337934521	0.000131427	0.000358124	USP17L4
cg16271481_NMT2	-0.350004082	0.00013143	0.000358129	NMT2
cg21050001_TRAJ56	-0.333852614	0.000131431	0.00035813	TRAJ56
cg21479603_SLC34A3	-0.338148753	0.000131433	0.000358133	SLC34A3
cg11390628_LILRA1	-0.390772725	0.000131433	0.000358133	LILRA1
cg06880767_SPRR1A	-0.332006247	0.000131437	0.000358136	SPRR1A
cg22103831_RNU6-627P	-0.33993908	0.000131438	0.000358136	RNU6-627P
cg22103831_RNU1-76P	-0.33993908	0.000131438	0.000358136	RNU1-76P
cg22103831_LINC01626	-0.33993908	0.000131438	0.000358136	LINC01626
cg22103831_FABP12P1	-0.33993908	0.000131438	0.000358136	FABP12P1
cg22103831_DEFB128	-0.33993908	0.000131438	0.000358136	DEFB128
cg27459981_ATP5MC3	0.37443111	0.00013144	0.000358139	ATP5MC3
cg03055671_RNF208	0.384077186	0.000131447	0.000358155	RNF208
cg27030245_RNU6ATAC4P	0.334751683	0.000131449	0.000358158	RNU6ATAC4P
cg10032131_RN7SL323P	0.315460076	0.000131451	0.000358164	RN7SL323P
cg10924050_SPATA3	-0.458831811	0.000131456	0.000358176	SPATA3
cg06147156_OPTC	-0.41440861	0.000131459	0.000358182	OPTC
cg14578028_LPO	0.332955423	0.00013146	0.000358183	LPO
cg09076900_SPRR2C	-0.32970556	0.000131461	0.000358183	SPRR2C
cg01877776_RNU6-1031P	-0.403191612	0.000131466	0.000358195	RNU6-1031P
cg11432526_HMGN2P19	-0.344157818	0.000131468	0.000358198	HMGN2P19
cg00777702_RPL5P20	0.414267673	0.000131471	0.000358204	RPL5P20
cg13628022_KMT2D	0.41839889	0.00013148	0.000358227	KMT2D
cg02668903_COL26A1	0.406326321	0.000131483	0.000358234	COL26A1
cg00288945_SLC36A1	0.327268168	0.000131484	0.000358234	SLC36A1
cg07615839_RNA5SP450	0.347246609	0.000131485	0.000358234	RNA5SP450
cg04702538_CRISP1	0.469620179	0.000131486	0.000358235	CRISP1
cg03353560_MIR663AHG	-0.339077828	0.000131486	0.000358235	MIR663AHG
cg07320976_RNU1-149P	-0.398512186	0.000131491	0.000358244	RNU1-149P
cg01263901_KCNQ1DN	0.344418627	0.000131492	0.000358244	KCNQ1DN
cg16037947_LTBP4	0.396033639	0.000131492	0.000358244	LTBP4
cg09162333_EBF4	-0.388122672	0.000131493	0.000358244	EBF4
cg08446682_PGA4	-0.484854513	0.000131494	0.000358244	PGA4
cg27133038_RNU6-997P	-0.411922525	0.000131494	0.000358244	RNU6-997P
cg07914385_STARD6	-0.34649963	0.000131494	0.000358244	STARD6
cg13628022_MYPOP	0.416267698	0.000131496	0.000358245	MYPOP
cg02105346_TMPRSS11CP	-0.353203883	0.000131497	0.000358245	TMPRSS11CP
cg13806489_POMC	-0.379181257	0.000131497	0.000358245	POMC
cg18517266_EEF1B2P7	0.403046552	0.000131498	0.000358246	EEF1B2P7
cg05730460_CERS3	-0.430578939	0.000131499	0.000358246	CERS3
cg03910065_SLC34A3	0.343617173	0.000131503	0.000358256	SLC34A3
cg10787600_RN7SL215P	-0.333892567	0.000131503	0.000358256	RN7SL215P
cg23933252_RPS8P4	0.435810276	0.000131504	0.000358256	RPS8P4
cg01372465_SNRPGP11	-0.352268564	0.000131516	0.000358285	SNRPGP11
cg21849790_PEG3	0.333052081	0.000131519	0.000358293	PEG3
cg17918676_RNU6-246P	-0.38282211	0.00013152	0.000358293	RNU6-246P
cg11820797_DHFRP5	-0.3894682	0.00013152	0.000358293	DHFRP5
cg22843488_AICDA	-0.340137615	0.000131521	0.000358293	AICDA
cg11674404_OPTN	-0.325917067	0.000131524	0.000358299	OPTN
cg00066022_CTU2	0.364456072	0.000131525	0.0003583	CTU2
cg10548700_GPR31	0.334361518	0.000131527	0.000358303	GPR31
cg15523852_ULBP3	-0.469905919	0.000131529	0.000358307	ULBP3
cg04015129_PRAME	-0.346462824	0.00013153	0.000358307	PRAME
cg27475875_FBLN1	0.373041599	0.000131538	0.000358328	FBLN1
cg25421560_CAMP	-0.425187691	0.000131539	0.000358329	CAMP
cg08048178_PROK2	-0.339680418	0.00013154	0.000358329	PROK2
cg10548700_SEC24D	0.331349295	0.000131543	0.000358335	SEC24D
cg10723869_PHF7	-0.363414597	0.000131545	0.000358341	PHF7
cg18323824_RNU6-447P	-0.343362136	0.000131548	0.000358347	RNU6-447P
cg18889973_NAA11	-0.390652214	0.00013155	0.000358348	NAA11
cg24118983_EIF3CL	-0.330735253	0.00013155	0.000358348	EIF3CL
cg12914151_POTEC	-0.384725449	0.000131551	0.000358348	POTEC
cg07269053_BLOC1S3	-0.367802182	0.000131552	0.00035835	BLOC1S3
cg08044704_NFE4	-0.412851587	0.000131553	0.00035835	NFE4
cg10723869_SHTN1	-0.357405783	0.000131554	0.00035835	SHTN1
cg13622265_RNU6-160P	-0.347227743	0.000131558	0.00035836	RNU6-160P
cg12398261_MT1B	-0.340491642	0.00013156	0.00035836	MT1B
cg24170716_NOX3	-0.333912888	0.000131561	0.00035836	NOX3
cg24511004_NUTM2B	-0.341715124	0.000131561	0.00035836	NUTM2B
cg01521225_TH	-0.343734762	0.000131561	0.00035836	TH
cg00686450_RNU6-739P	-0.333253259	0.000131564	0.000358366	RNU6-739P
cg05186161_OCIAD1	0.394677567	0.000131568	0.000358376	OCIAD1
cg00666820_SCAP	-0.350074787	0.000131569	0.000358376	SCAP
cg14646214_FGD3	-0.445039238	0.000131569	0.000358376	FGD3
cg18720828_RPS7P7	-0.402833937	0.000131572	0.000358381	RPS7P7
cg13897388_PRKAR2B-AS1	-0.383112233	0.000131574	0.000358386	PRKAR2B-AS1
cg26329715_RPL9P15	0.3508775	0.000131579	0.000358396	RPL9P15
cg01817521_RN7SL817P	0.347343778	0.00013158	0.000358398	RN7SL817P
cg13088253_RPL3P3	-0.342739155	0.000131582	0.000358398	RPL3P3
cg10944033_FOXN1	-0.305695804	0.000131583	0.000358398	FOXN1
cg17556150_LINC01427	-0.360183447	0.000131583	0.000358398	LINC01427
cg02025578_CADM2-AS2	0.337403984	0.000131583	0.000358398	CADM2-AS2
cg10512020_GSTA9P	-0.411862978	0.000131584	0.000358399	GSTA9P
cg23778363_NBPF1	0.427892185	0.000131584	0.000358399	NBPF1
cg10322510_FAM90A1	-0.318449033	0.000131586	0.000358401	FAM90A1
cg11367421_LINC02818	-0.42017254	0.000131587	0.000358402	LINC02818
cg16653138_CDH6	-0.339816473	0.000131595	0.000358417	CDH6
cg06952660_ANKRD9	-0.404791188	0.000131596	0.000358417	ANKRD9
cg07914385_UBE2V1P13	-0.345823897	0.000131596	0.000358417	UBE2V1P13
cg12403996_RN7SKP263	-0.381395308	0.000131596	0.000358417	RN7SKP263
cg10959048_OR5AC1	-0.337207137	0.000131596	0.000358417	OR5AC1
cg06372909_SMAD6	-0.310785898	0.000131597	0.000358417	SMAD6
cg24894229_OR2AI1P	-0.348400033	0.000131599	0.00035842	OR2AI1P
cg03006376_TECRL	0.436429368	0.000131604	0.000358432	TECRL
cg08317284_GCNT4	0.339883431	0.000131605	0.000358434	GCNT4
cg15735438_FAM136BP	-0.344672998	0.000131606	0.000358435	FAM136BP
cg05868023_SAPCD2	0.340558938	0.000131607	0.000358437	SAPCD2
cg17714861_CR1	-0.330836397	0.000131614	0.000358452	CR1
cg17806866_H1-10-AS1	-0.351454622	0.000131614	0.000358452	H1-10-AS1
cg03830265_SLIT2	-0.351183114	0.000131618	0.000358461	SLIT2
cg11950994_ADGRG1	-0.427238256	0.000131619	0.000358461	ADGRG1
cg24118983_LUZP2	-0.31974601	0.000131622	0.000358466	LUZP2
cg04198854_PAICSP6	-0.344477499	0.000131622	0.000358466	PAICSP6
cg11706829_PIRT	-0.390433921	0.000131625	0.000358472	PIRT
cg20983125_SOCS5P2	-0.342880542	0.000131626	0.000358472	SOCS5P2
cg14506029_HMGN2P36	-0.341533818	0.000131627	0.000358472	HMGN2P36
cg08044704_RFLNA	-0.426368146	0.000131627	0.000358473	RFLNA
cg16570157_RNU4-4P	0.329514299	0.000131629	0.000358475	RNU4-4P
cg19991780_ZNF703	-0.344231238	0.00013163	0.000358475	ZNF703
cg11074266_NUTM2E	0.432808939	0.000131632	0.00035848	NUTM2E
cg15411736_HAS3	-0.331952821	0.000131634	0.000358483	HAS3
cg13864165_RNA5SP149	-0.343285949	0.000131639	0.000358495	RNA5SP149
cg18964140_PPIAP59	-0.445703853	0.000131641	0.000358499	PPIAP59
cg10045861_TRPC7	-0.346210671	0.000131642	0.000358499	TRPC7
cg24949324_HAUS4P1	-0.377516507	0.000131644	0.000358505	HAUS4P1
cg09636302_LCNL1	-0.336954115	0.000131646	0.000358507	LCNL1
cg16798839_NCOA6	-0.336761097	0.000131647	0.000358507	NCOA6
cg00473045_CTSV	-0.444088034	0.000131653	0.000358521	CTSV
cg14549869_LINC01055	-0.350079334	0.000131657	0.00035853	LINC01055
cg19408449_MASP1	-0.343833326	0.000131657	0.00035853	MASP1
cg25699417_SNORD69	-0.363994874	0.000131658	0.00035853	SNORD69
cg20653106_ZNF602P	0.349710869	0.000131667	0.000358553	ZNF602P
cg17553854_ZNF100	0.422640277	0.00013167	0.000358558	ZNF100
cg19952435_EXOC3L1	-0.422894217	0.000131673	0.000358565	EXOC3L1
cg04287289_RPS20P24	0.347120189	0.000131676	0.000358573	RPS20P24
cg11291003_RPL36AP45	-0.38405508	0.000131678	0.000358574	RPL36AP45
cg09603381_HSD11B2	0.482207309	0.000131678	0.000358574	HSD11B2
cg12679899_SDC1	-0.334049867	0.000131683	0.000358585	SDC1
cg06602454_ZNF703	-0.353194326	0.000131689	0.000358599	ZNF703
cg05818000_RNU5B-4P	-0.377415943	0.00013169	0.0003586	RNU5B-4P
cg10411339_EDNRB	0.462121312	0.00013169	0.0003586	EDNRB
cg13897388_RORA	-0.387909378	0.000131692	0.000358601	RORA
cg04639241_NAT8L	-0.343357972	0.000131694	0.000358605	NAT8L
cg06063484_CSNK1G2P1	-0.34690441	0.000131694	0.000358605	CSNK1G2P1
cg23203812_IGHV4-61	-0.345663723	0.000131695	0.000358605	IGHV4-61
cg08554627_OTOG	0.418036936	0.0001317	0.000358616	OTOG
cg02548132_IGLV8OR8-1	-0.371546069	0.000131702	0.000358621	IGLV8OR8-1
cg03591123_NPIPB7	-0.335039049	0.000131709	0.000358637	NPIPB7
cg26873935_CYYR1-AS1	-0.328733205	0.000131711	0.00035864	CYYR1-AS1
cg24118983_OR2A25	-0.34623035	0.000131714	0.000358649	OR2A25
cg18888655_VSTM2L	-0.346794857	0.000131717	0.000358653	VSTM2L
cg08816590_TRPV6	0.313770716	0.000131717	0.000358653	TRPV6
cg09774124_SNRPCP19	-0.330502374	0.000131725	0.000358671	SNRPCP19
cg26816659_SLC6A19	0.391284245	0.000131725	0.000358671	SLC6A19
cg10298896_CDSN	-0.39238813	0.000131728	0.000358676	CDSN
cg09074299_KRTAP8-2P	-0.381399129	0.000131732	0.000358686	KRTAP8-2P
cg19822890_MIR320B1	-0.34759793	0.000131733	0.000358687	MIR320B1
cg00666820_TSPAN14	-0.349563279	0.000131736	0.000358694	TSPAN14
cg02355304_SLC45A1	-0.363450757	0.00013174	0.000358702	SLC45A1
cg04599643_SNORD115-29	-0.407729435	0.000131741	0.000358704	SNORD115-29
cg25880954_SLC13A1	-0.327385049	0.000131743	0.000358705	SLC13A1
cg05868023_OR55B1P	0.341790767	0.000131744	0.000358705	OR55B1P
cg08691237_SNORD52	-0.346696935	0.000131744	0.000358705	SNORD52
cg07294624_TOX2	0.473615106	0.000131746	0.000358708	TOX2
cg10699599_SCGN	-0.335997936	0.000131747	0.000358708	SCGN
cg06469326_ADCY8	-0.374995043	0.000131747	0.000358708	ADCY8
cg21133255_KRT16	-0.344642222	0.000131749	0.000358712	KRT16
cg06338987_EIF4A1P6	-0.333601599	0.00013175	0.000358713	EIF4A1P6
cg17338411_FRG2	-0.351686177	0.000131753	0.000358717	FRG2
cg09562938_TRAV16	-0.424953627	0.000131755	0.000358722	TRAV16
cg20329210_KCNT2	0.379351424	0.000131756	0.000358723	KCNT2
cg23290207_WEE2-AS1	0.332166776	0.000131757	0.000358725	WEE2-AS1
cg26441200_PPIAP38	-0.397334502	0.000131761	0.000358731	PPIAP38
cg05154833_OR2S1P	-0.326829526	0.000131761	0.000358731	OR2S1P
cg13229245_MYRFL	0.333905194	0.000131765	0.00035874	MYRFL
cg02760915_MCHR2	-0.362566931	0.000131767	0.000358743	MCHR2
cg25578798_C11orf87	-0.341484716	0.000131768	0.000358746	C11orf87
cg11153505_ITGA6	-0.3209361	0.00013177	0.000358747	ITGA6
cg19242610_SNORD116-3	-0.351458563	0.00013177	0.000358747	SNORD116-3
cg12181907_CEACAMP8	-0.375314905	0.000131772	0.00035875	CEACAMP8
cg17918676_HBBP1	-0.375749893	0.000131775	0.000358755	HBBP1
cg25699417_SUGCT-AS1	-0.370255332	0.000131775	0.000358755	SUGCT-AS1
cg27646075_OR51A9P	-0.397436362	0.000131777	0.000358758	OR51A9P
cg26841611_VDAC1P7	-0.336820681	0.000131778	0.000358758	VDAC1P7
cg10991855_GSDME	-0.325994455	0.000131779	0.000358758	GSDME
cg20925726_LINC01659	-0.463400556	0.000131782	0.000358766	LINC01659
cg08989647_SNRPEP6	-0.343606868	0.000131786	0.000358775	SNRPEP6
cg23290207_EEF1A1P34	0.327745499	0.000131789	0.00035878	EEF1A1P34
cg21860329_POM121B	-0.34229652	0.000131789	0.00035878	POM121B
cg00070370_RN7SKP27	-0.35037465	0.00013179	0.000358782	RN7SKP27
cg22168087_NLRP7	0.332321506	0.000131793	0.000358785	NLRP7
cg19014289_RN7SL807P	-0.376048024	0.000131795	0.000358785	RN7SL807P
cg11238267_OR4A15	-0.428386621	0.000131795	0.000358785	OR4A15
cg25855415_KLHDC4	0.386606513	0.000131795	0.000358785	KLHDC4
cg17326769_RNA5SP139	0.409345505	0.000131796	0.000358785	RNA5SP139
cg04244873_FZD10	-0.492937841	0.000131796	0.000358785	FZD10
cg09860783_MIOX	0.352655727	0.000131796	0.000358785	MIOX
cg03795776_OR1I1	-0.44275319	0.000131799	0.000358791	OR1I1
cg05207347_OGFOD1P1	-0.336080519	0.000131805	0.000358805	OGFOD1P1
cg07850274_HOOK1	-0.380981765	0.00013181	0.000358817	HOOK1
cg13248604_RPS10P5	-0.363705611	0.000131811	0.000358817	RPS10P5
cg19573277_CYP3A4	-0.344020398	0.000131812	0.000358818	CYP3A4
cg12877532_CHMP2B	-0.340523919	0.000131815	0.000358824	CHMP2B
cg15005421_ECEL1P3	-0.382976336	0.000131822	0.000358839	ECEL1P3
cg03493460_PPP1R2P5	-0.405285848	0.000131822	0.000358839	PPP1R2P5
cg13889630_HOTAIR	-0.343161802	0.000131823	0.00035884	HOTAIR
cg06779317_IFNWP18	-0.380041332	0.000131823	0.00035884	IFNWP18
cg16575821_C19orf38	-0.311137157	0.000131826	0.000358846	C19orf38
cg17454173_SSR1P1	-0.386971377	0.000131827	0.000358847	SSR1P1
cg16115454_RNA5SP190	-0.327772574	0.000131831	0.000358853	RNA5SP190
cg25318301_ZNF734P	0.364049321	0.000131831	0.000358853	ZNF734P
cg00666820_RECQL5	-0.351536352	0.000131832	0.000358853	RECQL5
cg15376531_HIGD2AP1	-0.334997377	0.000131834	0.000358854	HIGD2AP1
cg06820975_PTPRN2-AS1	0.436535363	0.000131834	0.000358854	PTPRN2-AS1
cg00666820_UNC45A	-0.347844395	0.000131834	0.000358854	UNC45A
cg02589878_SNORA80A	-0.339278636	0.000131836	0.000358857	SNORA80A
cg25728685_TMPRSS11D	-0.369836699	0.000131837	0.000358857	TMPRSS11D
cg09990103_CHORDC1P5	-0.37786521	0.000131839	0.000358861	CHORDC1P5
cg15760474_PRR20G	-0.39745599	0.000131839	0.000358861	PRR20G
cg25657443_PKMP1	-0.444188136	0.000131841	0.000358863	PKMP1
cg18455405_AUTS2	-0.333559763	0.000131845	0.000358873	AUTS2
cg07408006_GP5	-0.39666463	0.000131846	0.000358874	GP5
cg12067981_RPL32P27	-0.347640221	0.000131848	0.000358876	RPL32P27
cg20225678_FRG2B	-0.332734545	0.000131848	0.000358876	FRG2B
cg16683571_FAM240C	-0.330101253	0.000131852	0.000358885	FAM240C
cg09175462_RNU105B	-0.355500628	0.000131854	0.000358887	RNU105B
cg09661733_ZNF33BP1	-0.360663567	0.000131856	0.00035889	ZNF33BP1
cg25713657_DACT2	-0.378689279	0.000131857	0.00035889	DACT2
cg23398596_HCK	-0.362830563	0.000131857	0.00035889	HCK
cg12332795_BOC	-0.34231365	0.000131858	0.00035889	BOC
cg04727604_CAVIN3	-0.35302184	0.00013186	0.000358894	CAVIN3
cg00218134_TCEA3	-0.367468799	0.000131861	0.000358895	TCEA3
cg05472380_EXD1	-0.337320197	0.000131868	0.000358912	EXD1
cg09987517_LINC02181	-0.339388796	0.000131876	0.000358931	LINC02181
cg21673338_TTLL4	-0.385326532	0.000131877	0.000358931	TTLL4
cg20078063_SSC5D	0.404872681	0.000131877	0.000358931	SSC5D
cg09162333_TFEB	-0.378745705	0.000131878	0.000358934	TFEB
cg20943084_RPS23P5	0.43462397	0.000131882	0.000358942	RPS23P5
cg24430871_SLC36A2	-0.345653479	0.000131887	0.000358953	SLC36A2
cg14924064_RNU6-441P	0.331895144	0.000131888	0.000358954	RNU6-441P
cg10490147_LINC01825	-0.431069618	0.000131891	0.000358961	LINC01825
cg25933095_IFNL3	-0.345809343	0.000131893	0.000358962	IFNL3
cg08231359_S100A10	-0.338241014	0.000131893	0.000358962	S100A10
cg07489153_NUTM2B	0.380367048	0.000131894	0.000358962	NUTM2B
cg06880767_CALHM3	-0.334201186	0.000131895	0.000358964	CALHM3
cg05563033_ANKRD26	0.386888679	0.000131899	0.000358974	ANKRD26
cg19647370_RPS17P14	-0.47072652	0.000131901	0.000358976	RPS17P14
cg14723307_OR7E23P	-0.334790729	0.000131905	0.000358985	OR7E23P
cg11270687_OTOP2	-0.3498097	0.000131906	0.000358987	OTOP2
cg00431324_SNORD115-23	0.449349126	0.000131912	0.000359001	SNORD115-23
cg24193543_RNU6-465P	-0.362757058	0.000131913	0.000359002	RNU6-465P
cg16977073_FCER2	-0.32836776	0.000131914	0.000359004	FCER2
cg19586889_GSTZ1	0.352032661	0.000131915	0.000359005	GSTZ1
cg23383887_RNA5SP328	-0.355481556	0.000131921	0.000359018	RNA5SP328
cg09830308_CUTC	0.340859223	0.000131922	0.000359018	CUTC
cg18319024_FAM240C	0.411513107	0.000131924	0.00035902	FAM240C
cg20852862_OR2V1	-0.346974884	0.000131924	0.00035902	OR2V1
cg12877532_RAB11A	-0.340496868	0.000131925	0.00035902	RAB11A
cg21245844_MUC5AC	-0.337182248	0.000131925	0.00035902	MUC5AC
cg03005781_OR6C4	-0.335481421	0.000131926	0.000359022	OR6C4
cg04478428_BBOX1	0.344477438	0.000131932	0.000359034	BBOX1
cg11674404_SUCLA2P1	-0.320113622	0.000131933	0.000359037	SUCLA2P1
cg05186161_NAE1	0.393358404	0.000131935	0.000359039	NAE1
cg15658784_LINC01589	0.328507499	0.000131936	0.000359041	LINC01589
cg17830140_RAI14	-0.336691574	0.000131942	0.000359054	RAI14
cg17669549_SNORD116-12	-0.326295475	0.000131943	0.000359056	SNORD116-12
cg25951256_CPNE1	-0.38764203	0.000131944	0.000359056	CPNE1
cg26789163_RNU7-55P	-0.334636737	0.000131945	0.000359058	RNU7-55P
cg04072177_SLC39A5	-0.346638758	0.000131946	0.000359058	SLC39A5
cg02355304_NCOR2	-0.368318798	0.000131947	0.000359059	NCOR2
cg11157765_SETP14	-0.33557839	0.000131951	0.000359068	SETP14
cg14368276_CDH24	-0.34410306	0.000131952	0.000359068	CDH24
cg05226043_LINC00366	-0.327825998	0.000131953	0.00035907	LINC00366
cg17096067_LINC02023	-0.398800617	0.000131957	0.000359076	LINC02023
cg14164244_F2	0.382316859	0.000131957	0.000359076	F2
cg13085030_CD80	-0.327971606	0.000131958	0.000359079	CD80
cg22661701_DNAJA1P6	-0.345760879	0.000131964	0.000359093	DNAJA1P6
cg18857892_PPIAP30	0.333265074	0.000131974	0.000359116	PPIAP30
cg21463709_TRBV4-2	0.339068211	0.000131974	0.000359116	TRBV4-2
cg26872742_IGKV7-3	-0.362007008	0.000131975	0.000359116	IGKV7-3
cg04337937_LOXL1	-0.383725761	0.000131977	0.000359118	LOXL1
cg04479876_IKBIP	0.390710337	0.000131977	0.000359118	IKBIP
cg01720186_CALM2P4	0.421403422	0.000131988	0.00035914	CALM2P4
cg02590715_OR52M1	-0.384450017	0.000131988	0.00035914	OR52M1
cg11998497_SNORD116-14	-0.448577026	0.000131988	0.00035914	SNORD116-14
cg24315340_SPOCK2	0.410019159	0.000131988	0.00035914	SPOCK2
cg10880661_CELSR2	-0.344984345	0.000131988	0.00035914	CELSR2
cg27245817_SESTD1	-0.361087545	0.000131989	0.00035914	SESTD1
cg05292018_L3MBTL1	-0.344017859	0.00013199	0.00035914	L3MBTL1
cg12974773_JPT1P1	-0.337978163	0.000131992	0.000359145	JPT1P1
cg14796406_ATN1	0.421784749	0.000131993	0.000359145	ATN1
cg03593057_GLIS2	0.335329513	0.000131994	0.000359146	GLIS2
cg19987111_WT1-AS	-0.355086373	0.000131996	0.00035915	WT1-AS
cg00892312_LINC01446	0.38936941	0.000132005	0.000359171	LINC01446
cg13896190_NPTXR	-0.331944065	0.000132005	0.000359171	NPTXR
cg00066022_TMEM104	0.366042634	0.000132009	0.000359178	TMEM104
cg10493879_PSMC1P12	-0.356485801	0.00013201	0.000359181	PSMC1P12
cg00658288_RNU6-244P	-0.419498145	0.000132012	0.000359181	RNU6-244P
cg04498418_CD81	-0.507678806	0.000132012	0.000359181	CD81
cg13806489_NLRP4	-0.379953968	0.000132012	0.000359181	NLRP4
cg26162637_ZIC2	-0.332521748	0.000132014	0.000359182	ZIC2
cg27018984_RPS17P5	-0.331713048	0.000132016	0.000359187	RPS17P5
cg07738820_CABS1	0.389764678	0.000132018	0.000359192	CABS1
cg12353041_TAFA2	-0.451895236	0.000132021	0.000359198	TAFA2
cg03160045_FAM240C	0.424034673	0.000132022	0.000359199	FAM240C
cg16542345_STK32A	-0.377042425	0.000132023	0.0003592	STK32A
cg04548490_RNU6-159P	-0.409705463	0.000132024	0.000359201	RNU6-159P
cg26543311_RN7SL734P	-0.361972558	0.000132029	0.000359212	RN7SL734P
cg16068431_ZIC2	-0.350193561	0.00013203	0.000359212	ZIC2
cg09661733_ZNF66	-0.362170738	0.000132031	0.000359212	ZNF66
cg25864987_VWF	-0.331572653	0.000132032	0.000359215	VWF
cg01968525_POU6F2	-0.452162723	0.000132034	0.000359218	POU6F2
cg24436531_HERC2P4	-0.425020776	0.000132036	0.000359222	HERC2P4
cg16061460_RNU6-845P	-0.342862859	0.000132042	0.000359224	RNU6-845P
cg16061460_HNRNPA3P14	-0.342862859	0.000132042	0.000359224	HNRNPA3P14
cg16061460_RNA5SP183	-0.342862859	0.000132042	0.000359224	RNA5SP183
cg16061460_OR2U1P	-0.342862859	0.000132042	0.000359224	OR2U1P
cg16061460_DEFA5	-0.342862859	0.000132042	0.000359224	DEFA5
cg16061460_SNORD3H	-0.342862859	0.000132042	0.000359224	SNORD3H
cg16061460_POM121L13P	-0.342862859	0.000132042	0.000359224	POM121L13P
cg16061460_BMP6P1	-0.342862859	0.000132042	0.000359224	BMP6P1
cg03989617_RASGEF1C	0.432551716	0.000132043	0.000359225	RASGEF1C
cg00473386_FEZF1	-0.374780839	0.000132047	0.000359232	FEZF1
cg05856102_RPS4XP19	-0.346435956	0.000132054	0.00035925	RPS4XP19
cg14137316_LCNL1	-0.351206319	0.000132059	0.000359262	LCNL1
cg11390628_SERPINA1	-0.377644649	0.000132061	0.000359265	SERPINA1
cg19483581_RNU6-748P	-0.432596461	0.000132063	0.000359268	RNU6-748P
cg11868136_RNVU1-34	-0.353956039	0.000132064	0.000359268	RNVU1-34
cg09435929_BTF3P4	0.332886489	0.000132065	0.000359271	BTF3P4
cg09830308_COPS8P2	0.346998124	0.000132069	0.00035928	COPS8P2
cg09817248_RPS15AP27	0.33708616	0.000132071	0.000359282	RPS15AP27
cg01708411_KIF3AP1	0.329423004	0.000132071	0.000359282	KIF3AP1
cg10431713_HES3	0.361126764	0.000132072	0.000359282	HES3
cg13957457_RN7SKP103	-0.341816013	0.000132075	0.000359287	RN7SKP103
cg05304815_SNORD115-8	0.404643214	0.000132078	0.000359292	SNORD115-8
cg01594767_PDX1	-0.351615804	0.000132078	0.000359292	PDX1
cg14986476_PCSK6	-0.444339928	0.000132079	0.000359292	PCSK6
cg09191854_RN7SL111P	-0.365004402	0.00013208	0.000359292	RN7SL111P
cg02590715_LINC02694	-0.367358798	0.000132081	0.000359292	LINC02694
cg10490147_PCDHB12	0.393713826	0.000132082	0.000359294	PCDHB12
cg18720828_RNU6-1199P	-0.404467105	0.000132084	0.000359299	RNU6-1199P
cg01921484_KLK7	-0.32813462	0.000132086	0.0003593	KLK7
cg25699417_SNORD70B	-0.369395651	0.000132092	0.000359316	SNORD70B
cg10975985_DSG1	-0.405727966	0.000132094	0.000359318	DSG1
cg00572650_GHSR	-0.382520055	0.000132094	0.000359318	GHSR
cg23695794_RPS29P17	-0.338297939	0.000132098	0.000359326	RPS29P17
cg14051288_MIR551A	-0.346790829	0.000132099	0.000359327	MIR551A
cg04739200_TMEM79	-0.328311294	0.000132101	0.000359327	TMEM79
cg03260458_LRP1	0.43439898	0.000132101	0.000359327	LRP1
cg06952660_NOD1	-0.417520539	0.000132102	0.000359327	NOD1
cg17714861_ATG9A	-0.342297053	0.000132102	0.000359327	ATG9A
cg13565400_PLA2G2F	0.359324049	0.000132102	0.000359327	PLA2G2F
cg23246499_ATP6V0D2	-0.439733225	0.000132103	0.000359327	ATP6V0D2
cg15644305_IRF8	-0.348374452	0.000132104	0.000359329	IRF8
cg02061007_RNU6-294P	-0.350616255	0.000132106	0.000359331	RNU6-294P
cg23093164_TMEM63C	0.4194991	0.000132107	0.000359334	TMEM63C
cg19952435_ARF1P1	0.421364777	0.000132108	0.000359334	ARF1P1
cg07594209_LUZP4P1	0.329082633	0.000132109	0.000359334	LUZP4P1
cg19383909_LINC00159	-0.375993502	0.00013211	0.000359334	LINC00159
cg14364882_LCE1E	-0.376245616	0.00013211	0.000359334	LCE1E
cg19952435_RPL18AP3	-0.434148562	0.000132111	0.000359334	RPL18AP3
cg17202948_ASS1P10	0.380614573	0.000132113	0.000359338	ASS1P10
cg10946263_PHACTR3	-0.341935024	0.000132116	0.000359344	PHACTR3
cg11687389_RASIP1	-0.334879724	0.000132121	0.000359357	RASIP1
cg18323824_MIR449A	-0.338959829	0.000132122	0.000359357	MIR449A
cg19408449_RFPL2	-0.354736755	0.000132123	0.000359357	RFPL2
cg14151199_HIP1	0.342579459	0.000132124	0.000359357	HIP1
cg16993108_DRD5P2	-0.331328777	0.000132124	0.000359357	DRD5P2
cg22721334_LONRF2P2	0.346922727	0.000132125	0.000359357	LONRF2P2
cg27245817_ANAPC4	-0.366993068	0.000132126	0.000359359	ANAPC4
cg15889703_UBE2Q2P10	-0.348229779	0.000132129	0.000359362	UBE2Q2P10
cg02332174_OR9K2	-0.367320313	0.00013213	0.000359362	OR9K2
cg23708607_BARHL1	0.443531394	0.00013213	0.000359362	BARHL1
ch.22.48274842R_RPL5P6	0.334580116	0.000132133	0.000359366	RPL5P6
cg07360125_GAPDHP57	-0.353813535	0.000132133	0.000359366	GAPDHP57
cg03959986_RNU6-1286P	0.341361857	0.000132134	0.000359366	RNU6-1286P
cg14357008_SUMO1P2	-0.412954336	0.000132136	0.000359371	SUMO1P2
cg04099454_CHIAP3	-0.387758689	0.000132137	0.000359371	CHIAP3
cg14084042_ASS1P9	0.355939817	0.000132137	0.000359371	ASS1P9
cg18361467_COX7BP2	-0.351824171	0.000132141	0.000359375	COX7BP2
cg14122110_RNU7-103P	-0.351256732	0.000132141	0.000359375	RNU7-103P
cg22503024_GREM1	-0.339500301	0.000132142	0.000359375	GREM1
cg23622369_BOC	0.347526684	0.000132143	0.000359375	BOC
cg19483581_ITLN1	-0.42330708	0.000132143	0.000359375	ITLN1
cg03178552_LINC01804	-0.426283923	0.000132144	0.000359375	LINC01804
cg17653352_KCNT2	-0.345066922	0.000132144	0.000359375	KCNT2
cg13027965_BRD4	-0.360088237	0.000132145	0.000359375	BRD4
cg16964439_RNF217	-0.362544076	0.000132145	0.000359375	RNF217
cg12148898_RNA5SP190	0.366375931	0.000132146	0.000359375	RNA5SP190
cg07558734_AMTN	-0.383819154	0.000132148	0.000359378	AMTN
cg18343899_CYB5AP2	-0.359650232	0.000132152	0.000359387	CYB5AP2
cg23038277_SKI	-0.358170327	0.000132153	0.000359388	SKI
cg17337668_FAM240C	0.330929362	0.000132157	0.000359398	FAM240C
cg15509969_KCNMB1	0.328018297	0.000132158	0.000359398	KCNMB1
cg10723869_TMBIM4	-0.353104844	0.00013216	0.000359402	TMBIM4
cg18455405_NLRC3	-0.323185464	0.000132162	0.000359405	NLRC3
cg05186161_SLC41A2	0.395767607	0.00013217	0.000359425	SLC41A2
cg11608893_LINC00971	-0.34520955	0.000132172	0.000359427	LINC00971
cg05026786_RNA5SP246	-0.347734732	0.000132172	0.000359427	RNA5SP246
cg24605553_PARP15	0.388302055	0.000132172	0.000359427	PARP15
cg24305584_PTH1R	0.336696045	0.000132177	0.000359437	PTH1R
cg20273656_H3P1	-0.351174916	0.000132177	0.000359437	H3P1
cg20315554_LRP5L	-0.364137123	0.000132178	0.000359437	LRP5L
cg02334523_NPSR1	-0.321350182	0.00013218	0.000359439	NPSR1
cg13978534_CT75	0.328390338	0.000132183	0.000359446	CT75
cg16569147_RNA5SP224	-0.346547454	0.000132189	0.000359456	RNA5SP224
cg16569147_RNA5SP261	-0.346547454	0.000132189	0.000359456	RNA5SP261
cg16569147_RPL17P44	-0.346547454	0.000132189	0.000359456	RPL17P44
cg00894219_POU3F3	-0.354808388	0.000132192	0.000359465	POU3F3
cg19155518_PLAGL2	-0.392136986	0.000132194	0.000359468	PLAGL2
cg12474980_TNFRSF9	-0.361380591	0.000132195	0.000359469	TNFRSF9
cg08695504_FCGR2A	-0.379538094	0.000132198	0.000359473	FCGR2A
cg20315554_NDST1	-0.365843745	0.0001322	0.000359478	NDST1
cg05806115_GAS8-AS1	-0.429071832	0.000132201	0.000359479	GAS8-AS1
cg09156598_SNRPG	-0.440209852	0.000132202	0.00035948	SNRPG
cg12840361_TSSK6	-0.361397609	0.000132204	0.000359484	TSSK6
cg15072634_NPTXR	-0.334754679	0.00013221	0.000359497	NPTXR
cg27459981_PRKAG2	0.373036135	0.000132213	0.000359503	PRKAG2
cg14646214_SFN	-0.44353537	0.000132213	0.000359503	SFN
cg22168087_C19orf44	0.334793933	0.000132215	0.000359506	C19orf44
cg09684998_NFIC	-0.357801049	0.000132216	0.000359506	NFIC
cg04738355_LHX5	-0.363391396	0.000132217	0.000359508	LHX5
cg12931756_MEG3	-0.378912604	0.000132219	0.000359511	MEG3
cg09830308_SGMS1-AS1	0.346487807	0.000132222	0.000359515	SGMS1-AS1
cg17669549_DSP	-0.321025395	0.000132222	0.000359515	DSP
cg05583921_LCNL1	-0.33572067	0.000132224	0.00035952	LCNL1
cg10723869_ACSS3	-0.353568079	0.000132227	0.000359524	ACSS3
cg00894219_NIBAN3	-0.344719565	0.000132229	0.000359526	NIBAN3
cg11091734_PPDPFL	-0.332793739	0.000132229	0.000359526	PPDPFL
cg25958241_NDUFAF8	-0.388298707	0.000132231	0.00035953	NDUFAF8
cg06669036_GBX2	-0.373055256	0.000132232	0.000359531	GBX2
cg16426510_RNU6-1200P	-0.410773001	0.000132233	0.000359532	RNU6-1200P
cg04198854_AQP9	-0.341085449	0.000132234	0.000359532	AQP9
cg09397997_RN7SL720P	-0.351395862	0.000132236	0.000359537	RN7SL720P
cg22702070_THRB-AS1	0.371840355	0.000132237	0.000359538	THRB-AS1
cg26296941_MIR1-1HG	-0.409680053	0.000132239	0.000359542	MIR1-1HG
cg02234216_PITPNM2	-0.39210085	0.000132242	0.000359547	PITPNM2
cg25933095_FTOP1	-0.346209589	0.000132248	0.000359562	FTOP1
cg09696135_LINC01867	-0.348703175	0.000132249	0.000359563	LINC01867
cg11128983_SLC6A11	-0.340847522	0.000132251	0.000359566	SLC6A11
cg17096979_FBXO36-IT1	-0.350649511	0.000132252	0.000359569	FBXO36-IT1
cg23416023_PAX4	-0.43886415	0.000132255	0.000359573	PAX4
cg09562938_OR7E129P	-0.420178065	0.000132257	0.000359577	OR7E129P
cg19147015_LINC01587	-0.330450421	0.00013226	0.000359584	LINC01587
cg24413314_LINC01271	-0.402455853	0.000132264	0.000359593	LINC01271
cg09518226_OR51D1	0.399587693	0.000132265	0.000359594	OR51D1
cg11825892_RNA5SP198	-0.353027542	0.000132267	0.000359598	RNA5SP198
cg24525457_SYT13	0.32746415	0.000132275	0.000359616	SYT13
cg23290207_CDKN2B-AS1	0.330023474	0.000132275	0.000359616	CDKN2B-AS1
cg22268718_DAPL1	0.398677631	0.000132277	0.000359619	DAPL1
cg09774124_PITRM1-AS1	-0.331696526	0.00013228	0.000359621	PITRM1-AS1
cg02858625_RNU4-15P	-0.343036021	0.00013228	0.000359621	RNU4-15P
cg24133297_FAM74A1	-0.493002476	0.00013228	0.000359621	FAM74A1
cg01223299_ZNF734P	0.439241896	0.000132281	0.000359622	ZNF734P
cg00066022_ATG4B	0.363130785	0.000132282	0.000359623	ATG4B
cg12877532_FUT4	-0.337624052	0.000132283	0.000359625	FUT4
cg25318301_CENPNP2	0.358330297	0.000132285	0.000359626	CENPNP2
cg24311207_SLC25A6P2	0.342804095	0.000132289	0.000359634	SLC25A6P2
cg09884146_RN7SL569P	0.43039309	0.000132289	0.000359634	RN7SL569P
cg01227445_CX3CR1	-0.389872438	0.00013229	0.000359634	CX3CR1
cg12606694_CA5A	0.337210143	0.000132291	0.000359634	CA5A
cg00066022_IFRD2	0.367119017	0.000132291	0.000359634	IFRD2
cg17271146_ARL10	-0.324291998	0.000132295	0.000359642	ARL10
cg03830265_UBXN10	-0.384347889	0.000132297	0.000359647	UBXN10
cg15419902_LINC01516	0.448841023	0.000132301	0.000359657	LINC01516
cg26202427_SEMG1	-0.364664275	0.000132303	0.00035966	SEMG1
cg12353589_OR4N2	-0.348787405	0.000132308	0.00035967	OR4N2
cg13455842_PMEL	-0.337623779	0.000132311	0.000359677	PMEL
cg05154833_ABCA9-AS1	-0.332468604	0.000132312	0.000359679	ABCA9-AS1
cg20863800_LCE6A	-0.400575426	0.000132314	0.000359681	LCE6A
cg26668221_SKI	-0.356226236	0.000132314	0.000359681	SKI
cg12877532_PKNOX1	-0.342602453	0.000132316	0.000359684	PKNOX1
cg03859313_OR2T3	0.336605905	0.000132318	0.000359688	OR2T3
cg16143544_MEIS1-AS2	-0.330748194	0.000132319	0.000359688	MEIS1-AS2
cg18158658_ZBTB8A	-0.400426437	0.00013232	0.000359688	ZBTB8A
cg13433881_RN7SKP121	0.414838702	0.000132326	0.000359702	RN7SKP121
cg23987549_INHBE	0.336626396	0.000132326	0.000359702	INHBE
cg12877532_CWC27	-0.342099429	0.000132327	0.000359702	CWC27
cg15166362_SNORD115-14	-0.344280618	0.00013233	0.000359709	SNORD115-14
cg17839232_LINC00700	-0.333266001	0.000132332	0.000359712	LINC00700
cg19408449_MIR3681HG	-0.356981554	0.000132334	0.000359715	MIR3681HG
cg18547299_KLK2	-0.410963295	0.000132335	0.000359717	KLK2
cg13889630_MMD2	-0.345030426	0.00013234	0.000359727	MMD2
cg24704344_COL6A3	0.401882596	0.000132341	0.000359727	COL6A3
cg14214834_KRT13	-0.336757276	0.000132341	0.000359727	KRT13
cg09375488_RGS20	-0.410896559	0.000132343	0.00035973	RGS20
cg18655494_CCDC136	-0.39261	0.000132349	0.000359747	CCDC136
cg06752779_MIR320B1	-0.339059118	0.000132354	0.000359756	MIR320B1
cg10723869_GAPVD1	-0.361162835	0.000132356	0.00035976	GAPVD1
cg08779982_RAB1AP2	-0.403872572	0.00013236	0.00035977	RAB1AP2
cg03591123_ANKLE1	-0.345607729	0.000132363	0.000359776	ANKLE1
cg24656207_RNU6-1111P	-0.360327248	0.000132364	0.000359776	RNU6-1111P
cg18158658_GPR89B	-0.416650583	0.000132365	0.000359776	GPR89B
cg09189551_NRCAM	-0.435420142	0.000132365	0.000359776	NRCAM
cg04710276_RN7SKP17	0.354560908	0.000132369	0.000359785	RN7SKP17
cg20375654_TRIM51HP	-0.35011119	0.000132375	0.000359799	TRIM51HP
cg08515884_OR2A5	-0.333834754	0.000132376	0.000359799	OR2A5
cg22259330_CRIP1P2	-0.37311827	0.000132376	0.000359799	CRIP1P2
cg24829772_SLC7A13	-0.379174076	0.00013238	0.000359807	SLC7A13
cg25535106_SNRPGP8	-0.360237905	0.000132381	0.000359809	SNRPGP8
cg02922689_NPSR1	0.392463352	0.000132386	0.000359817	NPSR1
cg19111078_KREMEN2	-0.341017917	0.000132388	0.000359817	KREMEN2
cg17761990_MICD	0.325786938	0.000132388	0.000359817	MICD
cg27459981_FAM76A	0.37997738	0.000132388	0.000359817	FAM76A
cg15022772_COX4I1P2	0.410316435	0.000132388	0.000359817	COX4I1P2
cg14136582_CNNM2	-0.439887791	0.000132389	0.000359817	CNNM2
cg16899501_ZNF541	-0.362148114	0.000132389	0.000359817	ZNF541
cg20102246_PAQR7	0.343809058	0.000132393	0.000359824	PAQR7
cg03061930_RN7SL401P	-0.339966451	0.000132393	0.000359824	RN7SL401P
cg17454173_PLEKHH2	-0.387143248	0.000132394	0.000359824	PLEKHH2
cg25416245_SPINT5P	0.424103373	0.000132395	0.000359827	SPINT5P
cg01594767_HOXB5	-0.352727527	0.0001324	0.000359837	HOXB5
cg24876773_ECEL1	-0.34700875	0.000132402	0.000359843	ECEL1
cg05186161_YIPF5	0.39815706	0.000132404	0.000359846	YIPF5
cg02335117_RNA5S2	-0.381947325	0.000132407	0.000359851	RNA5S2
cg10438089_IFNA4	0.40438572	0.000132408	0.000359851	IFNA4
cg04198854_ACAD8	-0.354296033	0.000132409	0.000359852	ACAD8
cg20238678_GAPDHP57	0.466498307	0.00013241	0.000359852	GAPDHP57
cg08742095_RNF39	-0.357473907	0.00013241	0.000359852	RNF39
cg13468961_ADAM11	-0.368904233	0.000132411	0.000359852	ADAM11
cg25040746_C2CD4D	-0.404948321	0.00013242	0.000359871	C2CD4D
cg21909391_IGKV1OR-2	-0.344930093	0.000132422	0.000359871	IGKV1OR-2
cg14549869_HSPA8P6	-0.360351723	0.000132422	0.000359871	HSPA8P6
cg27459981_ICE2	0.38435289	0.000132423	0.000359871	ICE2
cg01572891_ODAM	0.325522154	0.000132423	0.000359871	ODAM
cg10932472_RAPGEFL1	-0.34110489	0.000132424	0.000359871	RAPGEFL1
cg25047485_HMGN2P18	-0.332109239	0.000132426	0.000359871	HMGN2P18
cg25047485_RNU6-961P	-0.332109239	0.000132426	0.000359871	RNU6-961P
cg25047485_RNU6-235P	-0.332109239	0.000132426	0.000359871	RNU6-235P
cg25047485_MIR489	-0.332109239	0.000132426	0.000359871	MIR489
cg25047485_RNASE9	-0.332109239	0.000132426	0.000359871	RNASE9
cg25047485_LINC01718	-0.332109239	0.000132426	0.000359871	LINC01718
cg08160477_MTND5P23	-0.407773533	0.000132428	0.000359874	MTND5P23
cg05260346_CLNS1AP1	-0.360000204	0.000132429	0.000359877	CLNS1AP1
cg05186161_DIPK2A	0.399124904	0.000132434	0.000359887	DIPK2A
cg02514711_SLC47A1P2	0.340785146	0.000132435	0.000359887	SLC47A1P2
cg00589161_SLC25A1P3	-0.406832767	0.000132437	0.000359893	SLC25A1P3
cg07940218_OR7E93P	-0.344439185	0.000132442	0.000359903	OR7E93P
cg25938960_OR9G1	-0.341443545	0.000132443	0.000359903	OR9G1
cg14095610_RNF208	-0.34256166	0.000132443	0.000359903	RNF208
cg03687953_CTSLP4	0.358394405	0.000132444	0.000359903	CTSLP4
cg03566001_SNRPGP8	-0.343272135	0.000132445	0.000359905	SNRPGP8
cg21018156_NKAPL	-0.408167123	0.000132448	0.00035991	NKAPL
cg25040746_GSE1	-0.395760666	0.00013245	0.000359915	GSE1
cg24193543_CYP24A1	-0.35286372	0.000132453	0.00035992	CYP24A1
cg03386811_IFNA13	-0.382717609	0.000132454	0.00035992	IFNA13
cg07386121_LPCAT2BP	-0.463103829	0.000132456	0.000359926	LPCAT2BP
cg25855415_TMEM120A	0.383126698	0.000132459	0.000359932	TMEM120A
cg10991855_OPN3	-0.320290655	0.00013246	0.000359932	OPN3
cg22268718_UMPS	0.426598435	0.000132464	0.000359941	UMPS
cg11156873_DNMT3B	-0.329545233	0.000132465	0.000359941	DNMT3B
cg27030245_FAM117B	0.327295366	0.000132467	0.000359943	FAM117B
cg22595719_SLC7A15P	-0.348737942	0.000132467	0.000359943	SLC7A15P
cg08006275_MTATP6P14	0.350493947	0.000132467	0.000359943	MTATP6P14
cg21346154_PPP1R13L	-0.342567199	0.000132468	0.000359943	PPP1R13L
cg08398005_RPLP2P1	-0.396155638	0.000132469	0.000359945	RPLP2P1
cg14668447_REXO2	-0.449473483	0.000132471	0.000359946	REXO2
cg24711512_OR52N2	-0.361340843	0.000132472	0.000359946	OR52N2
cg08475245_RNU7-185P	-0.411643281	0.000132472	0.000359946	RNU7-185P
cg07355514_IL15RA	0.433995612	0.000132475	0.000359952	IL15RA
cg07244649_XIRP1	0.341233006	0.000132476	0.000359952	XIRP1
cg06779232_RN7SKP91	-0.337557495	0.000132477	0.000359953	RN7SKP91
cg15897435_LINC01446	0.369094813	0.000132478	0.000359954	LINC01446
cg12600337_SULT1B1	-0.392354075	0.000132479	0.000359955	SULT1B1
cg22613809_LINC01734	-0.348851145	0.000132479	0.000359955	LINC01734
cg20638896_CYCSP32	-0.353433953	0.000132483	0.000359962	CYCSP32
cg19472786_RNU6-206P	-0.362078679	0.000132487	0.000359972	RNU6-206P
cg15712577_XAF1	-0.324075757	0.000132488	0.000359972	XAF1
cg03859313_HMGB1P25	0.342618274	0.00013249	0.000359976	HMGB1P25
cg20313696_HOXC11	-0.338430942	0.000132491	0.000359977	HOXC11
cg13868026_OPRK1	-0.350303137	0.000132492	0.000359977	OPRK1
cg09152224_LINC02587	-0.328126359	0.000132492	0.000359977	LINC02587
cg26482585_SGCD	0.334011929	0.000132493	0.000359977	SGCD
cg10377685_OR4S1	-0.331809756	0.000132495	0.000359981	OR4S1
cg24329141_LINC01736	-0.338071067	0.0001325	0.000359989	LINC01736
cg24170716_AKR1B1P2	-0.33404601	0.0001325	0.000359989	AKR1B1P2
cg01373687_MTCO2P1	-0.33353561	0.0001325	0.000359989	MTCO2P1
cg07123865_TAAR3P	-0.331422172	0.000132502	0.000359991	TAAR3P
cg05856102_MC5R	-0.329957881	0.000132506	0.00036	MC5R
cg00569101_TLL2	-0.336620649	0.000132507	0.000360003	TLL2
cg03659680_USH1G	-0.451847772	0.000132509	0.000360006	USH1G
cg15122841_CD1B	-0.315936754	0.000132514	0.000360016	CD1B
cg21178143_HOXB1	-0.390861468	0.000132514	0.000360016	HOXB1
cg24605553_GBP7	0.383813788	0.000132518	0.000360022	GBP7
cg23024913_SELENOOLP	-0.357431702	0.000132519	0.000360023	SELENOOLP
cg24227048_RN7SKP104	-0.365812611	0.000132523	0.000360028	RN7SKP104
cg03460678_BTNL9	-0.347133838	0.000132523	0.000360028	BTNL9
cg09227800_LRRC57	-0.365032392	0.000132524	0.000360028	LRRC57
cg04304019_SLC22A24	-0.320577815	0.000132525	0.000360028	SLC22A24
cg02357623_TTC22	-0.427993496	0.000132525	0.000360028	TTC22
cg10219626_SMARCE1P5	-0.329406101	0.000132525	0.000360028	SMARCE1P5
cg07243941_BACH1-IT2	0.332907552	0.000132525	0.000360028	BACH1-IT2
cg10959048_RNU6-924P	-0.345067127	0.00013253	0.000360037	RNU6-924P
cg00530579_CD83	-0.328415409	0.00013253	0.000360037	CD83
cg16278658_CCR3	-0.369752482	0.000132531	0.000360037	CCR3
cg22797354_DLGAP1	-0.336813899	0.000132532	0.000360037	DLGAP1
cg00066022_SERINC2	0.363125308	0.000132532	0.000360037	SERINC2
cg22491001_KRT19P1	-0.338171788	0.000132534	0.000360041	KRT19P1
cg26701785_RPL22P10	-0.332135758	0.000132536	0.000360043	RPL22P10
cg10492042_FAM83C	0.34390259	0.000132536	0.000360043	FAM83C
cg09162333_NDOR1	-0.38991985	0.00013254	0.000360048	NDOR1
cg22720745_MTND1P27	0.362369561	0.000132542	0.000360048	MTND1P27
cg22720745_RPL30P16	0.362369561	0.000132542	0.000360048	RPL30P16
cg22720745_OR5BE1P	0.362369561	0.000132542	0.000360048	OR5BE1P
cg22720745_ZSWIM5P1	0.362369561	0.000132542	0.000360048	ZSWIM5P1
cg09828310_MIR101-2	-0.340358917	0.000132546	0.000360057	MIR101-2
cg04733951_ZNF534	-0.401928793	0.000132547	0.000360058	ZNF534
cg14421548_ELOCP30	0.328134628	0.000132548	0.00036006	ELOCP30
cg24430871_EME1	-0.345746282	0.000132549	0.00036006	EME1
cg01485708_MT1B	-0.357140406	0.000132549	0.00036006	MT1B
cg10746224_ZDHHC20P1	-0.347457048	0.000132551	0.000360061	ZDHHC20P1
cg16562709_DHFRP3	-0.397287247	0.000132552	0.000360061	DHFRP3
cg08880327_NHEG1	-0.340986541	0.000132552	0.000360061	NHEG1
cg09760986_RN7SL865P	-0.376192375	0.000132553	0.000360061	RN7SL865P
cg01762827_RPL9P15	0.369265176	0.000132555	0.000360065	RPL9P15
cg27599856_TRDJ3	-0.352111479	0.000132557	0.000360068	TRDJ3
cg12283040_RPS15AP3	-0.350986893	0.000132558	0.00036007	RPS15AP3
cg04544994_RPL12P19	-0.383436419	0.000132559	0.00036007	RPL12P19
cg06502685_OR5E1P	-0.327701039	0.000132561	0.000360075	OR5E1P
cg06502685_SUMO2P10	-0.33549772	0.000132562	0.000360075	SUMO2P10
cg12206571_PRELID3BP10	0.348854318	0.000132563	0.000360075	PRELID3BP10
cg25588120_TNFSF4	-0.329275659	0.000132563	0.000360075	TNFSF4
cg17069396_ART5	-0.369172302	0.000132568	0.000360087	ART5
cg11376872_GCC2-AS1	-0.337945055	0.00013257	0.000360088	GCC2-AS1
cg21781761_CGB8	-0.36988229	0.000132571	0.00036009	CGB8
cg14692781_RPS28P5	-0.373679128	0.000132574	0.000360097	RPS28P5
cg01178818_PGBD5	-0.335998341	0.000132575	0.000360098	PGBD5
cg04628168_RPS18	-0.343951547	0.000132578	0.000360104	RPS18
cg22656247_OR5S1P	-0.405479538	0.00013258	0.000360105	OR5S1P
cg08668883_RUFY4	0.406204234	0.00013258	0.000360105	RUFY4
cg11270687_DHDH	-0.355554039	0.00013258	0.000360105	DHDH
cg19991780_PFKP	-0.348721487	0.000132582	0.000360108	PFKP
cg12473985_NPM1P46	-0.418347368	0.000132583	0.000360108	NPM1P46
cg12353589_RTP2	-0.347139994	0.000132583	0.000360108	RTP2
cg01138305_RPS2P7	-0.50122525	0.00013259	0.000360125	RPS2P7
cg14182120_DNLZ	-0.415270262	0.000132593	0.000360129	DNLZ
cg10934068_CEP20	0.40853671	0.000132595	0.000360131	CEP20
cg16001227_SNORD115-3	-0.40056733	0.000132595	0.000360131	SNORD115-3
cg15509969_NDRG1	0.325987752	0.000132596	0.000360134	NDRG1
cg09391279_JUNB	-0.356766966	0.000132601	0.000360142	JUNB
cg22451782_CNGA1	-0.399312471	0.000132601	0.000360142	CNGA1
cg03859614_WARS1	-0.336873055	0.000132604	0.000360148	WARS1
cg22078459_CHML	-0.376120864	0.000132605	0.00036015	CHML
cg11674404_FAM168B	-0.326415105	0.000132607	0.000360153	FAM168B
cg10852431_LINC01117	0.457620536	0.000132612	0.000360165	LINC01117
cg04518477_IGF2	0.327706076	0.000132614	0.000360169	IGF2
cg01485439_RPL10P9	0.347876502	0.000132617	0.000360172	RPL10P9
cg11528570_GAPDHP69	-0.382853855	0.000132617	0.000360172	GAPDHP69
cg21372392_NPW	0.355867161	0.000132619	0.000360176	NPW
cg11950994_PPDPF	-0.429290306	0.00013262	0.000360178	PPDPF
cg17106653_RPL21P67	0.343424456	0.000132622	0.000360179	RPL21P67
cg20205188_ANKRD34B	-0.352293917	0.000132623	0.000360179	ANKRD34B
cg02639667_BNIP5	0.3502733	0.000132623	0.000360179	BNIP5
cg27459981_CIBAR1P1	0.380333432	0.000132626	0.000360185	CIBAR1P1
cg27459981_CCDC190	0.381417384	0.000132629	0.000360192	CCDC190
cg11002721_SEPTIN5	-0.372149894	0.000132644	0.000360227	SEPTIN5
cg08583650_ACTBP7	-0.360285313	0.000132644	0.000360227	ACTBP7
cg14703553_RPS3P6	-0.369465429	0.000132645	0.000360227	RPS3P6
cg27459981_MAT2B	0.380002181	0.000132645	0.000360227	MAT2B
cg19949510_LINC02660	-0.333464155	0.000132649	0.000360238	LINC02660
cg07571734_MYH14	-0.366744678	0.000132651	0.000360241	MYH14
cg15005421_SUSD3	-0.386018302	0.000132654	0.000360247	SUSD3
cg08301173_PCDH1	-0.346132799	0.000132655	0.000360249	PCDH1
cg14371107_HMGB1P9	0.361207231	0.000132657	0.000360253	HMGB1P9
cg26740375_CAMSAP3	-0.371223371	0.000132658	0.000360253	CAMSAP3
cg03623045_BSN	-0.346466825	0.000132661	0.000360257	BSN
cg15658784_SLC5A4	0.343947122	0.000132662	0.00036026	SLC5A4
cg20102246_ZNF608	0.343541798	0.000132665	0.000360265	ZNF608
cg03197961_IMMTP1	-0.391579126	0.000132666	0.000360267	IMMTP1
cg06616710_OLFM4	0.369952093	0.000132669	0.000360273	OLFM4
cg10520070_MIR549A	-0.424211325	0.00013267	0.000360275	MIR549A
cg00171290_RPL12P44	-0.333709203	0.000132675	0.000360285	RPL12P44
cg25797455_RNU6-140P	0.36302655	0.000132676	0.000360285	RNU6-140P
cg21133255_HTN1	-0.328087274	0.000132682	0.0003603	HTN1
cg18955295_RPL15P18	-0.361499719	0.000132685	0.000360303	RPL15P18
cg10723869_MRPL42	-0.353075881	0.000132685	0.000360303	MRPL42
cg04710276_RNU6-990P	0.356210251	0.000132686	0.000360303	RNU6-990P
cg10991855_GCH1	-0.330110917	0.000132686	0.000360303	GCH1
cg11674404_NCOA5	-0.335733398	0.000132688	0.000360307	NCOA5
cg10992736_POM121B	-0.364007258	0.000132692	0.000360312	POM121B
cg03036575_MTND4P21	-0.338100065	0.000132693	0.000360312	MTND4P21
cg03036575_RNU6-692P	-0.338100065	0.000132693	0.000360312	RNU6-692P
cg03036575_LINC00708	-0.338100065	0.000132693	0.000360312	LINC00708
cg02265810_TXNP6	-0.357567032	0.000132694	0.000360312	TXNP6
cg17723279_MEP1A	-0.325979981	0.000132696	0.000360318	MEP1A
cg05974788_AQP10	0.447960332	0.000132699	0.000360319	AQP10
cg13795336_SNORD72	-0.349176736	0.000132699	0.000360319	SNORD72
cg27459981_CCDC59	0.38025263	0.000132699	0.000360319	CCDC59
cg24227048_IFITM3P1	-0.35697464	0.000132701	0.00036032	IFITM3P1
cg12295431_NUTM2B	-0.337796552	0.000132702	0.00036032	NUTM2B
cg27320875_KCNH7	-0.437853638	0.000132703	0.00036032	KCNH7
cg13404427_MIR146B	-0.373246252	0.000132704	0.00036032	MIR146B
cg14683563_VGLL2	-0.342214174	0.000132705	0.00036032	VGLL2
cg14683563_MTND2P6	-0.342214174	0.000132705	0.00036032	MTND2P6
cg14683563_MYMK	-0.342214174	0.000132705	0.00036032	MYMK
cg14683563_LINC02629	-0.342214174	0.000132705	0.00036032	LINC02629
cg14683563_ANKRD30BP1	-0.342214174	0.000132705	0.00036032	ANKRD30BP1
cg25135012_RN7SL734P	-0.325279981	0.000132706	0.000360321	RN7SL734P
cg11981600_LINC01221	-0.462077077	0.00013271	0.000360327	LINC01221
cg09283818_FAM240C	0.368899166	0.00013271	0.000360327	FAM240C
cg10061361_WIF1	0.397410509	0.000132722	0.000360356	WIF1
cg25064854_HBBP1	-0.34228634	0.000132722	0.000360356	HBBP1
cg20120218_CACNG4	-0.361806257	0.000132724	0.000360358	CACNG4
cg07825114_ZSCAN12P1	0.376610988	0.000132725	0.00036036	ZSCAN12P1
cg05133155_RPS15P5	-0.352768466	0.000132732	0.000360377	RPS15P5
cg12914151_SNORA70E	-0.374070274	0.000132733	0.000360377	SNORA70E
cg12426214_BTBD7P2	-0.374422277	0.000132733	0.000360377	BTBD7P2
cg03119028_SNORA52	0.332307144	0.000132736	0.000360382	SNORA52
cg16237262_GPR42	-0.36885162	0.000132737	0.000360382	GPR42
cg05091947_ALPP	-0.362185169	0.000132739	0.000360386	ALPP
cg05984132_WFDC12	-0.386189783	0.000132739	0.000360386	WFDC12
cg15712577_KIAA1143P2	-0.327644414	0.00013274	0.000360387	KIAA1143P2
cg00666820_CARM1	-0.35546713	0.000132742	0.00036039	CARM1
cg00171290_MAP3K9	-0.331143319	0.000132746	0.000360397	MAP3K9
cg09057359_RNU6-337P	-0.349408734	0.000132752	0.000360412	RNU6-337P
cg23587192_SNORD115-23	-0.407168388	0.000132754	0.000360417	SNORD115-23
cg15489301_FAM240C	0.396580312	0.000132757	0.000360421	FAM240C
cg06469326_CNOT7P2	-0.367093728	0.000132761	0.000360427	CNOT7P2
cg15889703_TMOD1	-0.350420268	0.000132761	0.000360427	TMOD1
cg24836826_MRPL50P1	-0.357874958	0.000132761	0.000360427	MRPL50P1
cg07793432_ILRUNP1	-0.447136081	0.000132761	0.000360427	ILRUNP1
cg01684255_PLA2G4F	-0.315446842	0.000132762	0.000360427	PLA2G4F
cg23290207_ABRAXAS1	0.33304737	0.000132767	0.000360435	ABRAXAS1
cg21731721_MGAT4D	-0.37148212	0.000132767	0.000360435	MGAT4D
cg27481555_RN7SKP121	0.396811284	0.000132767	0.000360435	RN7SKP121
cg23371584_TUBB3P2	0.368567189	0.000132772	0.000360448	TUBB3P2
cg01708411_SIRPD	0.328794632	0.000132776	0.000360455	SIRPD
cg25479848_RN7SL519P	-0.345068064	0.000132776	0.000360455	RN7SL519P
cg17431460_RNF26	-0.348833378	0.000132786	0.000360479	RNF26
cg24430871_ACRP1	-0.347314724	0.000132789	0.000360485	ACRP1
cg09774124_DDX50P1	-0.333073833	0.00013279	0.000360485	DDX50P1
cg21473782_THBS2	-0.349296655	0.000132792	0.00036049	THBS2
cg14182120_VARS2	-0.425562854	0.000132796	0.000360498	VARS2
cg22172358_RAB11B	-0.360155795	0.000132798	0.000360502	RAB11B
cg02589878_RNA5SP222	-0.349014397	0.000132799	0.000360502	RNA5SP222
cg14050009_RNA5S9	-0.4527047	0.000132802	0.000360509	RNA5S9
cg06503715_MGP	-0.343540747	0.000132803	0.000360509	MGP
cg05836256_KRT18P60	-0.334857189	0.000132803	0.000360509	KRT18P60
cg24432376_MTND2P19	-0.333487626	0.000132806	0.000360515	MTND2P19
cg21731721_TMSB4XP8	0.365757835	0.000132809	0.000360519	TMSB4XP8
cg18720828_DNAH8-AS1	-0.411663259	0.000132809	0.000360519	DNAH8-AS1
cg26149131_WTIP	0.332048138	0.00013281	0.000360519	WTIP
cg05818000_GPAA1P1	-0.380268705	0.00013281	0.000360519	GPAA1P1
cg13978534_CNTN2	0.350051955	0.000132812	0.000360522	CNTN2
cg20488913_MIR590	-0.366957223	0.000132813	0.000360522	MIR590
cg25993932_LAPTM4BP1	-0.380968331	0.000132816	0.000360529	LAPTM4BP1
cg09213124_RASGEF1C	0.445117731	0.000132823	0.000360545	RASGEF1C
cg16122423_LINC01310	-0.398207966	0.000132826	0.000360551	LINC01310
cg21200382_VN1R5	0.380603396	0.000132826	0.000360551	VN1R5
cg05713971_ISL2	0.297204337	0.000132828	0.000360553	ISL2
cg25325209_BEGAIN	-0.352541929	0.000132835	0.000360572	BEGAIN
cg12403996_SLC34A3	-0.379494263	0.000132837	0.000360574	SLC34A3
cg25588120_LDHB	-0.329787793	0.000132841	0.000360583	LDHB
cg07774612_FGF19	-0.347667754	0.000132842	0.000360583	FGF19
cg15353666_C6orf136	-0.399992581	0.000132848	0.000360598	C6orf136
cg21133255_TESK1	-0.350632493	0.000132849	0.000360599	TESK1
cg01293277_KCNC4	-0.337699993	0.00013285	0.000360601	KCNC4
cg16274899_PDE4C	0.345038085	0.000132852	0.000360604	PDE4C
cg04639241_ZBTB46-AS1	-0.333039598	0.000132856	0.000360609	ZBTB46-AS1
cg16899501_TAC3	-0.375204555	0.000132856	0.000360609	TAC3
cg13920792_TPMTP2	-0.331817191	0.000132856	0.000360609	TPMTP2
cg10723869_AKR1C5P	-0.356313719	0.000132857	0.000360609	AKR1C5P
cg21288684_SAA1	-0.334318437	0.000132857	0.000360609	SAA1
cg18626958_GJD2	-0.33842622	0.000132858	0.000360609	GJD2
cg02485345_LINC01808	0.51209631	0.000132859	0.00036061	LINC01808
cg04497094_LINC02142	-0.5108125	0.000132859	0.00036061	LINC02142
cg26353006_ADAMTSL2	0.353616908	0.00013286	0.00036061	ADAMTSL2
cg17030243_HOXD1	-0.373653158	0.000132861	0.00036061	HOXD1
cg16328106_GABRA1	0.343389311	0.000132861	0.00036061	GABRA1
cg02697258_KRTAP25-1	-0.362115342	0.000132863	0.000360613	KRTAP25-1
cg12666727_PAICSP3	0.348421457	0.000132868	0.000360624	PAICSP3
cg14560276_NDUFA5P10	-0.363505442	0.00013287	0.000360627	NDUFA5P10
cg20657843_TMEM51	-0.35505254	0.000132879	0.000360647	TMEM51
cg10664162_MKX-AS1	-0.349815563	0.000132879	0.000360647	MKX-AS1
cg15173429_SNORD41	-0.336363121	0.000132882	0.000360653	SNORD41
cg11950994_TBC1D13	-0.4137948	0.000132882	0.000360653	TBC1D13
cg11911060_MOB3A	-0.377304466	0.000132884	0.000360655	MOB3A
cg00270291_IFT52	0.339133924	0.000132886	0.000360658	IFT52
cg09817445_MIR590	-0.368430704	0.000132894	0.000360679	MIR590
cg08426938_ASRGL1	-0.334805164	0.000132896	0.000360681	ASRGL1
cg22646760_CACNG2	0.385071207	0.000132896	0.000360681	CACNG2
cg16582255_SNORD115-21	-0.359217538	0.000132897	0.000360681	SNORD115-21
cg25588120_ZFP69	-0.329382676	0.000132901	0.000360692	ZFP69
cg07886337_LINC00957	-0.375771141	0.000132903	0.000360695	LINC00957
cg07571734_TJP3	-0.366523748	0.000132906	0.000360698	TJP3
cg22503024_PPIAP78	-0.33910226	0.000132906	0.000360698	PPIAP78
cg09465533_CFL1P7	-0.385019096	0.000132907	0.000360698	CFL1P7
cg10692321_OCM2	-0.453026133	0.000132907	0.000360698	OCM2
cg27146574_OR2G2	-0.369577869	0.000132908	0.000360698	OR2G2
cg17714861_TMEM51	-0.341661277	0.00013291	0.000360701	TMEM51
cg11148251_SNORD48	0.338283961	0.000132913	0.000360707	SNORD48
cg23809394_ASTL	0.358979128	0.000132914	0.000360709	ASTL
cg09774124_OR13D2P	-0.325643145	0.000132917	0.000360715	OR13D2P
cg01485708_ATP5F1AP7	-0.349411661	0.000132918	0.000360716	ATP5F1AP7
cg04572021_HS3ST4	-0.365436872	0.000132918	0.000360716	HS3ST4
cg14326991_SNORA74A	-0.348453705	0.000132921	0.00036072	SNORA74A
cg27459981_SNRPD1	0.379041363	0.000132923	0.000360724	SNRPD1
cg04120639_ADGRG1	-0.355750483	0.000132924	0.000360727	ADGRG1
cg19147015_RPS27AP10	-0.330393198	0.000132929	0.000360737	RPS27AP10
cg10039163_AURKAP1	-0.321046544	0.000132931	0.00036074	AURKAP1
cg18740665_SLC9A1	-0.352614427	0.000132932	0.000360742	SLC9A1
cg16964439_TIA1	-0.366731828	0.000132934	0.000360744	TIA1
cg05291244_RPL12P19	-0.377692153	0.000132934	0.000360744	RPL12P19
cg07243941_VDAC1P13	0.325847966	0.000132936	0.000360747	VDAC1P13
cg23238869_VASP	-0.365452431	0.000132939	0.000360754	VASP
cg13646034_GAPT	-0.325579159	0.000132942	0.000360759	GAPT
cg00530579_C16orf82	-0.33532459	0.000132944	0.000360762	C16orf82
cg10548700_TRAJ4	0.326945001	0.000132945	0.000360762	TRAJ4
cg04688871_ECEL1P1	-0.362651999	0.000132946	0.000360762	ECEL1P1
cg03566001_ZAR1	-0.339241231	0.000132946	0.000360762	ZAR1
cg07208552_IFNA4	0.566905415	0.000132953	0.00036077	IFNA4
cg20683445_CFL1P8	-0.353071974	0.000132953	0.00036077	CFL1P8
cg04707531_SNORA70J	0.330793409	0.000132953	0.00036077	SNORA70J
cg04707531_MAPKAPK5P1	0.330793409	0.000132953	0.00036077	MAPKAPK5P1
cg04707531_TRIM48	0.330793409	0.000132953	0.00036077	TRIM48
cg04707531_OR10D4P	0.330793409	0.000132953	0.00036077	OR10D4P
cg04707531_LINC01075	0.330793409	0.000132953	0.00036077	LINC01075
cg02697258_RN7SL413P	-0.362147562	0.000132955	0.000360772	RN7SL413P
cg16411695_RNU4-41P	-0.3946696	0.000132956	0.000360773	RNU4-41P
cg16237262_TMEM88	-0.380664685	0.000132962	0.000360788	TMEM88
cg00773700_OR5AC2	-0.325137169	0.000132963	0.000360788	OR5AC2
cg10512020_NTS	-0.390775874	0.000132966	0.000360794	NTS
cg23809394_PSTPIP1	0.363277166	0.000132966	0.000360794	PSTPIP1
cg02877478_OR5S1P	0.361544144	0.000132969	0.000360799	OR5S1P
cg24133297_RNU6-140P	0.509465369	0.000132971	0.000360801	RNU6-140P
cg06747314_BACH2	-0.365245171	0.000132973	0.000360807	BACH2
cg22298088_LTBP3	-0.371257901	0.000132974	0.000360807	LTBP3
cg00066022_PUS1	0.366009171	0.000132976	0.00036081	PUS1
cg20131013_NPM1P38	0.473704407	0.000132977	0.000360812	NPM1P38
cg19822890_CCND2	-0.318449894	0.000132979	0.000360814	CCND2
cg05821633_PPY	-0.354056271	0.000132982	0.000360822	PPY
cg20256870_FGF7P2	-0.337181108	0.000132986	0.00036083	FGF7P2
cg05583717_PKLR	0.38507248	0.000132989	0.000360836	PKLR
cg14552882_TBC1D3P4	-0.467062056	0.000132991	0.000360839	TBC1D3P4
cg06750410_VWFP1	-0.345517024	0.000132991	0.000360839	VWFP1
cg03595018_OR51R1P	-0.362598845	0.000132999	0.000360857	OR51R1P
cg26883974_KRT8P30	0.583916087	0.000133001	0.000360858	KRT8P30
cg17830140_RNVU1-6	-0.332617699	0.000133002	0.000360858	RNVU1-6
cg18320766_IGHG2	0.357148667	0.000133002	0.000360858	IGHG2
cg01594767_PYCR1	-0.34645962	0.000133002	0.000360858	PYCR1
cg03891843_LRRC3B	-0.33870791	0.000133002	0.000360858	LRRC3B
cg25928510_LINC00297	-0.34185793	0.000133006	0.000360866	LINC00297
cg08474651_WNT6	0.330037013	0.000133011	0.000360878	WNT6
cg15276594_GUCY1A2	-0.470202898	0.000133015	0.000360886	GUCY1A2
cg02251147_FOSB	-0.366586854	0.000133016	0.000360887	FOSB
cg00268443_HMGB3P12	-0.376182195	0.000133017	0.000360888	HMGB3P12
cg18205030_IGKV1D-43	-0.326535375	0.000133021	0.000360899	IGKV1D-43
cg11390628_C1S	-0.397440246	0.000133027	0.000360911	C1S
cg03610527_POM121B	-0.342741511	0.000133029	0.000360915	POM121B
cg04395717_RNF208	-0.33989371	0.000133029	0.000360915	RNF208
cg21673338_SRP68	-0.38337704	0.000133031	0.000360918	SRP68
cg27030245_EML4	0.339856347	0.000133032	0.000360918	EML4
cg08914150_CNN2P11	-0.385777145	0.000133034	0.000360919	CNN2P11
cg14836984_CCDC184	-0.430637807	0.000133034	0.000360919	CCDC184
cg19378640_PLEKHA4	0.33713885	0.000133035	0.000360919	PLEKHA4
cg04337937_TREM1	-0.362658041	0.000133038	0.000360928	TREM1
cg19800871_SKI	-0.347335299	0.000133039	0.000360928	SKI
cg25864987_PPDPF	-0.346555839	0.000133042	0.000360934	PPDPF
cg10039163_LINC01588	-0.322506744	0.000133045	0.00036094	LINC01588
cg14970550_ZBTB45P2	0.485788875	0.000133048	0.000360941	ZBTB45P2
cg12426214_OAS2	-0.360631249	0.000133048	0.000360941	OAS2
cg23203812_IGKV1-9	-0.346967019	0.00013305	0.000360941	IGKV1-9
cg15391723_LINC01388	-0.368293817	0.00013305	0.000360941	LINC01388
cg20033591_RNU6-270P	-0.342456177	0.000133051	0.000360941	RNU6-270P
cg14846514_NUTF2P4	-0.325184566	0.000133051	0.000360941	NUTF2P4
cg24413826_DNAJC19P4	-0.333273084	0.000133051	0.000360941	DNAJC19P4
cg07571734_RNF223	-0.359443775	0.000133051	0.000360941	RNF223
cg17202948_VN1R4	0.378244066	0.000133052	0.000360941	VN1R4
cg25808225_RANP2	-0.424759154	0.000133052	0.000360942	RANP2
cg04544994_TMA16P2	-0.383230932	0.000133055	0.000360945	TMA16P2
cg17407259_WBP1P1	0.437760246	0.000133058	0.000360945	WBP1P1
cg10417809_OTOG	0.35753252	0.000133058	0.000360945	OTOG
cg08859787_GPX2	-0.322586584	0.000133058	0.000360945	GPX2
cg10723869_MCCC1	-0.351080939	0.000133059	0.000360945	MCCC1
cg10061851_ENPP7P4	0.342321666	0.000133059	0.000360945	ENPP7P4
cg20241816_LIPK	-0.325312977	0.000133059	0.000360945	LIPK
cg09900436_FN3K	-0.420303105	0.000133059	0.000360945	FN3K
cg01004980_TMEM79	-0.340348754	0.000133062	0.000360951	TMEM79
cg20695805_LIPM	0.319416597	0.000133063	0.000360951	LIPM
cg10411959_LCN8	-0.347989907	0.000133068	0.000360962	LCN8
cg25599641_NLRP5	-0.339470871	0.000133071	0.00036097	NLRP5
cg26250129_TCF7L1	-0.344495234	0.000133073	0.000360972	TCF7L1
cg11800379_BCL9L	0.384361589	0.000133077	0.000360981	BCL9L
cg22550042_MIR137HG	-0.327845995	0.000133078	0.000360983	MIR137HG
cg05226043_GPX6	-0.322787693	0.000133079	0.000360983	GPX6
cg08919180_LDHAL6A	0.519943909	0.00013308	0.000360984	LDHAL6A
cg19074709_SLC12A2	-0.352847119	0.000133083	0.000360988	SLC12A2
cg07543199_LINC02024	-0.337807271	0.000133084	0.000360988	LINC02024
cg11575912_OR7E129P	0.413246408	0.000133084	0.000360988	OR7E129P
cg22168087_NPR2	0.335659059	0.000133084	0.000360988	NPR2
cg00218134_ROBO3	-0.372306129	0.000133085	0.000360989	ROBO3
cg16391801_LOXL4	-0.330262165	0.000133086	0.000360989	LOXL4
cg08245275_RPSAP4	-0.35505871	0.000133086	0.000360989	RPSAP4
cg19586889_UNC119	0.360188701	0.000133088	0.000360993	UNC119
cg09588157_TRAV8-4	-0.323492924	0.000133095	0.000361006	TRAV8-4
cg22549984_PABPC1P2	-0.336551737	0.000133095	0.000361006	PABPC1P2
cg01512132_SNORD114-27	-0.353859038	0.000133095	0.000361006	SNORD114-27
cg16278658_TCN1	-0.374401261	0.000133098	0.000361012	TCN1
cg21392220_LINC01567	-0.38513975	0.000133099	0.000361012	LINC01567
cg06820104_RNU6-1157P	-0.361165932	0.0001331	0.000361012	RNU6-1157P
cg04452065_MIR1-1HG	0.396590067	0.000133102	0.000361014	MIR1-1HG
cg23238869_APBB1IP	-0.350298223	0.000133102	0.000361014	APBB1IP
cg11821302_ASB5	-0.357218867	0.000133103	0.000361014	ASB5
cg05809578_USP17L2	-0.41455257	0.000133104	0.000361014	USP17L2
cg05186161_KPNA6	0.38899226	0.000133104	0.000361014	KPNA6
cg10438089_MYL6P2	0.403631162	0.000133105	0.000361014	MYL6P2
cg18580450_OR2A41P	-0.369160881	0.000133109	0.000361024	OR2A41P
cg07360017_SNORD18B	-0.344610623	0.000133112	0.000361031	SNORD18B
cg20613972_MRPL50P1	-0.337774131	0.000133113	0.000361033	MRPL50P1
cg05433549_TOMM20P1	-0.362215802	0.000133119	0.000361043	TOMM20P1
cg15122841_RPL37P15	-0.322543787	0.000133119	0.000361043	RPL37P15
cg01645998_NUP85	-0.343273311	0.000133119	0.000361043	NUP85
cg13229245_STK38L	0.33228466	0.000133122	0.000361049	STK38L
cg12074474_CHMP1AP1	-0.356531739	0.000133125	0.000361054	CHMP1AP1
cg12571007_RPL26P20	-0.347481963	0.000133126	0.000361056	RPL26P20
cg12504935_GDE1	0.415943431	0.000133135	0.000361077	GDE1
cg00666820_PAK4	-0.353769533	0.000133142	0.000361095	PAK4
cg05575399_LRRTM4-AS1	0.381536521	0.000133146	0.000361104	LRRTM4-AS1
cg27475875_SKI	0.396777372	0.000133147	0.000361104	SKI
cg22882563_ANKRD30BP2	-0.370312497	0.000133147	0.000361104	ANKRD30BP2
cg19155518_CBX6	-0.390722614	0.00013315	0.00036111	CBX6
cg01824284_PPP1R9B	-0.3409281	0.000133151	0.00036111	PPP1R9B
cg12877532_PIP4K2A	-0.344129108	0.000133152	0.000361111	PIP4K2A
cg02807201_LNCPRESS1	0.325010801	0.000133154	0.000361114	LNCPRESS1
cg00218134_TTC4P1	-0.347795125	0.000133155	0.000361117	TTC4P1
cg02302000_RN7SL259P	-0.353199057	0.000133159	0.000361123	RN7SL259P
cg17355385_PAICSP3	0.403052897	0.000133159	0.000361123	PAICSP3
cg15650664_RN7SL273P	0.431622796	0.00013316	0.000361123	RN7SL273P
cg04962480_SLX1B	0.380786759	0.000133162	0.000361128	SLX1B
cg14135783_OR7E93P	-0.340300281	0.000133164	0.00036113	OR7E93P
cg12995006_HOTAIR	-0.387988225	0.000133164	0.00036113	HOTAIR
cg17162911_ELAVL4	-0.328894771	0.000133165	0.000361131	ELAVL4
cg11153505_PLAU	-0.325951815	0.000133166	0.000361131	PLAU
cg17202948_NXPH3	0.376187309	0.000133169	0.000361136	NXPH3
cg21630843_ASCL4	-0.335044396	0.000133172	0.000361142	ASCL4
cg03764791_RET	-0.402072701	0.000133174	0.000361146	RET
cg11868136_ACOT13	-0.356689387	0.000133177	0.000361151	ACOT13
cg09419843_ASH1L-AS1	-0.366734097	0.000133178	0.000361151	ASH1L-AS1
cg08324397_OTX1	-0.370703052	0.000133178	0.000361151	OTX1
cg25138053_CAPN9	0.341918499	0.000133178	0.000361151	CAPN9
cg15185538_RNA5SP280	-0.356086411	0.00013318	0.000361155	RNA5SP280
cg14683563_IL4I1	-0.341047	0.000133181	0.000361156	IL4I1
cg10386511_RN7SL504P	-0.385832337	0.000133186	0.000361167	RN7SL504P
cg19765834_RNU6-195P	-0.351970893	0.000133188	0.000361171	RNU6-195P
cg24305584_DRD5	0.329462531	0.000133191	0.000361176	DRD5
cg16442814_ZNF734P	-0.467385989	0.000133193	0.000361178	ZNF734P
cg24171294_LINC02487	0.347921232	0.000133193	0.000361178	LINC02487
cg15954263_LINC02531	-0.334505728	0.000133196	0.000361183	LINC02531
cg16792066_MYEOV	0.331662124	0.000133197	0.000361184	MYEOV
cg06195376_CRIP1P4	-0.347684024	0.0001332	0.00036119	CRIP1P4
cg02567454_MIR8485	-0.343139421	0.000133201	0.00036119	MIR8485
cg03061930_RPL36AP36	-0.342407602	0.000133202	0.00036119	RPL36AP36
cg06730002_KRTAP10-9	0.365098233	0.000133202	0.00036119	KRTAP10-9
cg11674404_ZZEF1	-0.33678514	0.000133202	0.00036119	ZZEF1
cg20007465_EBF2	0.325167818	0.000133205	0.000361194	EBF2
cg03910065_TNP1	0.341888714	0.000133205	0.000361194	TNP1
cg16755189_GRM7-AS2	-0.33285735	0.000133206	0.000361195	GRM7-AS2
cg10153212_PIEZO1P1	-0.342812716	0.00013321	0.000361202	PIEZO1P1
cg10797095_KIF7	-0.33437609	0.00013321	0.000361203	KIF7
cg23291158_GPRIN3	-0.334171886	0.000133215	0.000361209	GPRIN3
cg12256809_FAR2P1	-0.355889435	0.000133215	0.000361209	FAR2P1
cg08013109_RPS8P4	-0.329885023	0.000133215	0.000361209	RPS8P4
cg23024913_RNU6-742P	-0.355738877	0.000133215	0.000361209	RNU6-742P
cg09658813_RNU6-951P	-0.343277221	0.000133217	0.000361211	RNU6-951P
cg18888655_SLC1A5	-0.345698944	0.00013322	0.000361219	SLC1A5
cg08173709_TCF7L1	-0.345552817	0.000133222	0.000361222	TCF7L1
cg17830140_SNORD3J	-0.33128533	0.000133224	0.000361224	SNORD3J
cg24170716_RNA5SP188	-0.330857677	0.000133227	0.000361232	RNA5SP188
cg09162333_ATF6B	-0.387136175	0.000133228	0.000361232	ATF6B
cg16328106_KERA	0.356730469	0.00013323	0.000361236	KERA
cg04515996_LBP	0.337582305	0.000133234	0.000361241	LBP
cg05773599_RNU6-22P	-0.360539831	0.000133234	0.000361241	RNU6-22P
cg09562938_ZBTB8A	-0.40923395	0.000133234	0.000361241	ZBTB8A
cg24952959_PTPRT-AS1	0.346622276	0.000133235	0.000361241	PTPRT-AS1
cg04510815_MIR629	-0.367476166	0.000133238	0.000361245	MIR629
cg04669580_EIF4EBP2P1	-0.337176248	0.000133239	0.000361245	EIF4EBP2P1
cg14206615_NDUFB6	-0.461440874	0.000133241	0.000361245	NDUFB6
cg20784015_SYNGAP1	-0.348020779	0.000133241	0.000361245	SYNGAP1
cg26867200_IGLV4-60	-0.343138847	0.000133241	0.000361245	IGLV4-60
cg13921622_DCST2	-0.409882034	0.000133241	0.000361245	DCST2
cg00066022_INPPL1	0.365055222	0.000133244	0.000361251	INPPL1
cg00713939_RNU6-1151P	0.334670511	0.000133247	0.000361258	RNU6-1151P
cg05518022_TNFSF18	0.334351425	0.000133253	0.00036127	TNFSF18
cg18614561_ZNF732	-0.448559808	0.000133254	0.000361274	ZNF732
cg16987213_GPM6A	-0.352563963	0.000133257	0.000361279	GPM6A
cg21762728_TMEM79	-0.32984747	0.000133259	0.000361281	TMEM79
cg05302915_RNU6-317P	-0.343659185	0.00013326	0.000361282	RNU6-317P
cg15109916_THBS3	-0.412052058	0.000133261	0.000361284	THBS3
cg00204065_ZIC2	-0.357398325	0.000133262	0.000361284	ZIC2
cg15756601_SELENOKP2	-0.334844349	0.000133262	0.000361284	SELENOKP2
cg05926928_RNU6-790P	0.341793938	0.000133263	0.000361285	RNU6-790P
cg16964439_RPL7L1P12	-0.374693034	0.000133264	0.000361285	RPL7L1P12
cg05260298_ZDHHC20P4	-0.330649614	0.000133265	0.000361286	ZDHHC20P4
cg14649060_LINC01945	-0.380202979	0.000133269	0.000361293	LINC01945
cg02606480_QRSL1P1	-0.355813753	0.00013327	0.000361295	QRSL1P1
cg01451277_USP17L27	-0.338469457	0.000133271	0.000361297	USP17L27
cg26708548_TARDBPP1	0.310709387	0.000133273	0.000361299	TARDBPP1
cg23024913_RPL9P30	-0.354422643	0.000133273	0.000361299	RPL9P30
cg09990103_IL36A	0.354443017	0.000133277	0.000361306	IL36A
cg21018156_SPP2	-0.423114213	0.000133278	0.000361307	SPP2
cg10548700_UBBP3	0.327546571	0.000133278	0.000361307	UBBP3
cg08741063_TCF7L1	-0.352332106	0.000133282	0.000361314	TCF7L1
cg08220149_CPE	-0.380812974	0.000133286	0.000361324	CPE
cg09435929_ADAMTS8	0.33199038	0.000133289	0.000361328	ADAMTS8
cg25033405_MIR199A1	-0.330468425	0.00013329	0.000361328	MIR199A1
cg03773226_HIC1	0.373485813	0.00013329	0.000361328	HIC1
cg14446103_OR6Y1	-0.35641751	0.000133291	0.000361328	OR6Y1
cg18027157_MIR190A	-0.422045303	0.000133291	0.000361328	MIR190A
cg13726191_NPSR1	0.407915363	0.000133292	0.000361328	NPSR1
cg05868023_TEX19	0.334254116	0.000133292	0.000361328	TEX19
cg09227800_RNF32	-0.37104398	0.000133294	0.000361328	RNF32
cg16596598_ADAMTS20	-0.330714216	0.000133294	0.000361328	ADAMTS20
cg25588120_LRRIQ3	-0.332650308	0.000133297	0.000361335	LRRIQ3
cg10459493_ZNF729	-0.337521465	0.000133298	0.000361335	ZNF729
cg20936529_RPL32P13	-0.366340158	0.000133299	0.000361337	RPL32P13
cg21766141_IGF1R	-0.328045885	0.0001333	0.000361337	IGF1R
cg21167956_PRB4	-0.339325404	0.000133301	0.000361339	PRB4
cg05186161_PSMD6	0.391930161	0.00013331	0.000361361	PSMD6
cg12177001_RNA5SP442	-0.447685946	0.000133311	0.000361362	RNA5SP442
cg21519235_FAM240C	0.384730047	0.000133315	0.00036137	FAM240C
cg07777115_DLL1	-0.332578094	0.000133315	0.00036137	DLL1
cg17106653_FCRL3	0.337680212	0.000133319	0.000361375	FCRL3
cg07697756_MARCHF11	0.364817898	0.000133319	0.000361375	MARCHF11
cg00218134_CRYBB2P1	-0.367828982	0.000133319	0.000361375	CRYBB2P1
cg06115039_RPL21P92	-0.339437225	0.00013332	0.000361376	RPL21P92
cg06883848_CALM2P4	0.455968683	0.000133322	0.000361379	CALM2P4
cg01557792_KLK2	-0.427605521	0.000133327	0.00036139	KLK2
cg23093741_CTBP2P5	-0.331553177	0.000133329	0.000361393	CTBP2P5
cg24561600_RNU7-185P	-0.385302926	0.000133333	0.000361404	RNU7-185P
cg06551718_PAX8-AS1	-0.419277862	0.000133335	0.000361408	PAX8-AS1
cg00879723_MIR655	-0.338466118	0.000133336	0.000361408	MIR655
cg09223073_TUBB8P9	0.401051609	0.000133338	0.000361411	TUBB8P9
cg16754847_RNU6-739P	-0.402334927	0.00013334	0.000361413	RNU6-739P
cg16503053_HOXD4	-0.346652038	0.00013334	0.000361413	HOXD4
cg03005781_OR10AG1	-0.328866916	0.000133343	0.000361418	OR10AG1
cg23024553_BCAS2P2	-0.320489716	0.000133343	0.000361418	BCAS2P2
cg09711028_DEFA10P	-0.375554237	0.000133346	0.000361424	DEFA10P
cg09965679_PRKCZ-AS1	0.412230887	0.000133349	0.000361429	PRKCZ-AS1
cg06952660_CCL17	-0.419447736	0.00013335	0.000361429	CCL17
cg18668020_PCOLCE-AS1	-0.466794224	0.000133351	0.000361429	PCOLCE-AS1
cg25588120_ZNF738	-0.334248253	0.000133351	0.000361429	ZNF738
cg24227048_LIN28AP2	-0.36163981	0.000133351	0.000361429	LIN28AP2
cg01824284_FN3K	-0.33858431	0.000133353	0.000361432	FN3K
cg24148874_MTND2P28	-0.346299956	0.000133354	0.000361432	MTND2P28
cg22988305_UBE2D3P2	-0.373654104	0.000133356	0.000361433	UBE2D3P2
cg21090866_RNF208	-0.344583243	0.000133356	0.000361433	RNF208
cg01470686_SNORD6	-0.486549327	0.000133365	0.000361456	SNORD6
cg00804694_PADI1	0.396882687	0.000133367	0.00036146	PADI1
cg20683445_RN7SL558P	-0.351500545	0.000133368	0.00036146	RN7SL558P
cg10047762_GSN	-0.333170623	0.000133371	0.000361467	GSN
cg11950994_NYAP1	-0.427547733	0.000133372	0.000361467	NYAP1
cg25588120_APH1B	-0.334120301	0.000133377	0.00036148	APH1B
cg12504935_MASTL	0.434968095	0.000133378	0.00036148	MASTL
cg22997974_OR6Y1	-0.354284191	0.00013338	0.000361481	OR6Y1
cg18391514_OR51AB1P	-0.337595895	0.00013338	0.000361481	OR51AB1P
cg09080909_H2AC9P	-0.420318635	0.000133381	0.000361481	H2AC9P
cg15289253_ZNF414	-0.364166398	0.000133381	0.000361481	ZNF414
cg19408572_RNU6-1287P	0.347920805	0.000133382	0.000361481	RNU6-1287P
cg00066022_MAEL	-0.356680271	0.000133388	0.000361495	MAEL
cg06722639_GAPDHP47	0.428021232	0.000133388	0.000361495	GAPDHP47
cg14193001_LINC01913	-0.343426514	0.000133391	0.000361502	LINC01913
cg16269733_RN7SL674P	0.348450737	0.000133394	0.000361505	RN7SL674P
cg08616465_MIR218-2	-0.455577852	0.000133394	0.000361505	MIR218-2
cg25037011_RN7SL259P	0.356150159	0.000133395	0.000361505	RN7SL259P
cg05186161_ARCN1	0.391945101	0.000133398	0.000361513	ARCN1
cg24543551_LINC01961	-0.350771291	0.000133401	0.000361519	LINC01961
cg22352554_TNKS1BP1	-0.364509395	0.000133406	0.000361531	TNKS1BP1
cg17372378_CPEB2	-0.41453842	0.000133408	0.000361532	CPEB2
cg16977073_ADAMTS20	-0.333008613	0.000133408	0.000361532	ADAMTS20
cg19408572_IGHV3-73	0.342149812	0.000133409	0.000361532	IGHV3-73
cg24337090_RNF26	-0.347099835	0.000133412	0.000361539	RNF26
cg02443896_LRP5L	0.427664457	0.000133414	0.000361542	LRP5L
cg23151860_RNA5SP139	-0.448040615	0.000133416	0.000361545	RNA5SP139
cg15074728_IQCF2	-0.357201435	0.000133417	0.000361548	IQCF2
cg10095247_NAA60	-0.349853057	0.000133418	0.000361548	NAA60
cg24866437_KRT35	-0.332167141	0.00013342	0.000361552	KRT35
cg08630891_RNU6-520P	-0.34512991	0.000133421	0.000361553	RNU6-520P
cg17792994_RNU1-65P	-0.40443303	0.000133422	0.000361554	RNU1-65P
cg09534232_HMGB3P12	-0.334705486	0.000133423	0.000361555	HMGB3P12
cg10746224_ELOVL7	-0.343287118	0.000133426	0.000361561	ELOVL7
cg12166447_CABS1	-0.311589451	0.00013343	0.000361568	CABS1
cg15644305_FDCSP	-0.350288101	0.000133431	0.000361568	FDCSP
cg26149131_RORB-AS1	0.334066157	0.000133432	0.000361568	RORB-AS1
cg07890549_SPOCK2	0.413024811	0.000133433	0.000361568	SPOCK2
cg18763326_SFTA1P	0.375287289	0.000133434	0.000361568	SFTA1P
cg16131126_CELA2B	-0.436514254	0.000133434	0.000361568	CELA2B
cg10797095_SGSH	-0.34497308	0.000133434	0.000361568	SGSH
cg18438405_FSD1	-0.35419156	0.000133436	0.000361571	FSD1
cg18323824_RN7SKP205	-0.341118276	0.000133438	0.000361576	RN7SKP205
cg15209419_RPL21P67	-0.335368873	0.000133442	0.000361585	RPL21P67
cg09619732_RNF208	-0.362238467	0.000133446	0.000361593	RNF208
cg17296217_WARS1	-0.337648508	0.000133447	0.000361595	WARS1
cg24894229_OR8K5	-0.356091758	0.000133448	0.000361596	OR8K5
cg07040696_ADRA1A	-0.423804386	0.00013345	0.0003616	ADRA1A
cg12273284_CCDC102B	0.369731074	0.000133451	0.0003616	CCDC102B
cg20150659_RPS13P3	-0.372494785	0.000133452	0.000361601	RPS13P3
cg13085030_RN7SL791P	-0.325998578	0.000133459	0.000361617	RN7SL791P
cg16423567_SLC9A1	0.470887953	0.00013346	0.000361617	SLC9A1
cg06449486_CNPY1	0.363855495	0.00013346	0.000361617	CNPY1
cg09583984_UGT2B25P	-0.40519682	0.000133463	0.000361623	UGT2B25P
cg13248604_FAM86C1P	-0.375497041	0.000133468	0.000361634	FAM86C1P
cg15025375_RNU6-647P	-0.335698788	0.000133469	0.000361635	RNU6-647P
cg13860981_NAA60	-0.343320555	0.00013347	0.000361635	NAA60
cg12914151_RPL7L1P12	-0.387730013	0.000133474	0.000361645	RPL7L1P12
cg11091734_TRIB2	-0.344975647	0.000133476	0.000361649	TRIB2
cg03549208_OR5P2	-0.349859249	0.000133477	0.00036165	OR5P2
cg04515996_FUT1	0.329470873	0.000133478	0.00036165	FUT1
cg20638896_PROK2	-0.351384247	0.000133482	0.00036166	PROK2
cg25353287_TPRX1	-0.337293409	0.000133484	0.000361664	TPRX1
cg22168087_KCNH8	0.328722382	0.000133485	0.000361665	KCNH8
cg01093202_GRM8-AS1	-0.428865688	0.000133488	0.00036167	GRM8-AS1
cg15251010_MTFR2	-0.392052229	0.00013349	0.000361674	MTFR2
cg02705619_RSU1P2	-0.536137325	0.000133491	0.000361674	RSU1P2
cg11124021_UGT2B25P	-0.387744652	0.000133491	0.000361674	UGT2B25P
cg08245275_IL17B	-0.351871047	0.000133494	0.000361679	IL17B
cg14669863_RN7SL757P	0.322470706	0.000133497	0.000361687	RN7SL757P
cg04006143_GLIS2	0.450477998	0.0001335	0.000361691	GLIS2
cg14313932_LINC01779	-0.323631777	0.000133501	0.000361694	LINC01779
cg12852285_PRTFDC1	-0.40196128	0.000133504	0.000361698	PRTFDC1
cg01543583_RHBDL2	-0.33345011	0.000133505	0.000361698	RHBDL2
cg12403996_TNNI3	-0.375861365	0.000133505	0.000361698	TNNI3
cg01843742_RNU6-17P	-0.343882688	0.000133506	0.000361699	RNU6-17P
cg02820445_KANK4	-0.429311372	0.000133507	0.000361699	KANK4
cg09162333_NKPD1	-0.375298163	0.000133508	0.000361699	NKPD1
cg12877532_DEUP1	-0.344334404	0.00013351	0.000361703	DEUP1
cg08518839_RNU6-1138P	-0.351492611	0.00013351	0.000361703	RNU6-1138P
cg08782435_SLX1B	-0.327074977	0.000133512	0.000361705	SLX1B
cg14904662_PTGDR	0.343850308	0.000133514	0.00036171	PTGDR
cg05669210_SOX30	0.325646323	0.000133516	0.000361712	SOX30
cg02399049_GAS8-AS1	-0.401559864	0.000133517	0.000361713	GAS8-AS1
cg22168087_GIMAP6	0.329240482	0.000133518	0.000361714	GIMAP6
cg24335915_LOXL4	-0.368161542	0.00013352	0.000361718	LOXL4
cg16333036_LTBP4	0.399698255	0.000133522	0.00036172	LTBP4
cg07637672_LINC01784	-0.437600371	0.000133524	0.00036172	LINC01784
cg07637672_PRAMEF11	-0.437600371	0.000133524	0.00036172	PRAMEF11
cg07637672_DPY19L4P2	-0.437600371	0.000133524	0.00036172	DPY19L4P2
cg09162333_PHLDA3	-0.368841162	0.000133525	0.00036172	PHLDA3
cg06825375_ATP5MC1P3	0.474972206	0.000133525	0.00036172	ATP5MC1P3
cg24831391_RPL21P8	-0.347755229	0.000133526	0.00036172	RPL21P8
cg24304928_RNF212B	-0.358444157	0.00013353	0.000361731	RNF212B
cg23291158_FLVCR2	-0.332290971	0.000133532	0.000361733	FLVCR2
cg07793432_KCNG1	0.451735951	0.000133533	0.000361734	KCNG1
cg04921068_SLC6A19	0.464118716	0.000133536	0.000361739	SLC6A19
cg13795336_SYNPR	-0.34787549	0.000133536	0.000361739	SYNPR
cg18150280_HTR5A	0.447550736	0.000133538	0.000361741	HTR5A
cg27286337_CACNA1S	-0.351634889	0.000133547	0.000361766	CACNA1S
cg17813879_CYLC2	-0.37478321	0.000133552	0.000361771	CYLC2
cg17813879_CCDC172	-0.37478321	0.000133552	0.000361771	CCDC172
cg17813879_CACNG3	-0.37478321	0.000133552	0.000361771	CACNG3
cg17813879_CFTRP3	-0.37478321	0.000133552	0.000361771	CFTRP3
cg24555207_OGFOD1P1	-0.341472719	0.000133555	0.000361777	OGFOD1P1
cg16143544_RNU6-1319P	-0.329300011	0.000133556	0.000361777	RNU6-1319P
cg01138305_VAX2	-0.47527809	0.00013356	0.000361786	VAX2
cg06745740_GGTLC1	0.351235786	0.000133564	0.000361796	GGTLC1
cg02457742_LINC02567	0.463928331	0.000133564	0.000361796	LINC02567
cg09322573_GLIS2	-0.358843136	0.000133569	0.000361805	GLIS2
cg14908168_OR5M4P	-0.373142835	0.000133571	0.00036181	OR5M4P
cg21941354_HSD17B3-AS1	0.337946589	0.000133572	0.000361811	HSD17B3-AS1
cg16792066_S100A2	0.339986358	0.000133574	0.000361815	S100A2
cg15109916_TEKT2	-0.420645389	0.000133578	0.000361821	TEKT2
cg15026474_ZNF703	-0.341028321	0.000133578	0.000361821	ZNF703
cg20667334_FAM41C	-0.328380519	0.000133579	0.000361823	FAM41C
cg24250902_CD1B	-0.370815855	0.000133582	0.000361828	CD1B
cg21167956_LINC01870	-0.344881256	0.000133583	0.000361828	LINC01870
cg06282009_FGF2	-0.364962192	0.000133584	0.000361828	FGF2
cg25102279_DSCAM-IT1	-0.314753766	0.000133584	0.000361828	DSCAM-IT1
cg05070626_SMPD3	-0.394069742	0.000133585	0.000361828	SMPD3
cg09785766_GUCY1A2	-0.34056655	0.000133586	0.00036183	GUCY1A2
cg11616276_CYP2F1	0.492845423	0.000133589	0.000361835	CYP2F1
cg04498418_MEN1	-0.512951519	0.000133589	0.000361835	MEN1
cg00032637_PRAMEF19	-0.379080617	0.00013359	0.000361836	PRAMEF19
cg09965679_C3orf22	0.408571427	0.000133591	0.000361836	C3orf22
cg17830140_LRRC40	-0.340333194	0.000133593	0.000361838	LRRC40
cg12156661_SYNDIG1	-0.376196671	0.000133597	0.000361848	SYNDIG1
cg24873256_SLC17A7	0.469890915	0.000133602	0.000361858	SLC17A7
cg10801331_HTN1	-0.316157046	0.000133602	0.000361858	HTN1
cg27195402_RALBP1P1	-0.342820898	0.000133607	0.00036187	RALBP1P1
cg02425558_RN7SL861P	-0.432100135	0.000133609	0.000361871	RN7SL861P
cg26329715_ZBTB45	-0.358429159	0.000133609	0.000361871	ZBTB45
cg00340919_GSG1L	-0.400794557	0.00013361	0.000361871	GSG1L
cg21400562_ENHO	-0.354048433	0.000133611	0.000361873	ENHO
cg19408449_ENSAP3	-0.352247823	0.000133615	0.000361882	ENSAP3
cg02523263_LINC01628	-0.370511061	0.00013362	0.000361894	LINC01628
cg03146219_KRT24	-0.314720145	0.000133621	0.000361894	KRT24
cg10723869_SMKR1	-0.353513274	0.000133622	0.000361896	SMKR1
cg22997974_LINC02433	-0.344661532	0.000133623	0.000361896	LINC02433
cg05201287_NUTM2B	-0.349540578	0.000133627	0.000361896	NUTM2B
cg21473782_RNA5SP136	-0.345763467	0.000133628	0.000361896	RNA5SP136
cg21473782_LINC02051	-0.345763467	0.000133628	0.000361896	LINC02051
cg21473782_OR9G3P	-0.345763467	0.000133628	0.000361896	OR9G3P
cg21473782_RN7SL223P	-0.345763467	0.000133628	0.000361896	RN7SL223P
cg21473782_OR4F14P	-0.345763467	0.000133628	0.000361896	OR4F14P
cg21473782_WBP2P1	-0.345763467	0.000133628	0.000361896	WBP2P1
cg15349274_CYP1A1	-0.341164873	0.000133629	0.000361899	CYP1A1
cg05518022_CAMK1G	0.323855796	0.000133634	0.000361908	CAMK1G
cg08021780_DTNBP1	-0.337664659	0.000133636	0.000361913	DTNBP1
cg18205030_FCRL5	-0.32644792	0.000133637	0.000361913	FCRL5
cg27299712_RNU6-936P	-0.345815599	0.000133639	0.000361917	RNU6-936P
cg13347397_DUSP26	-0.330561252	0.00013364	0.000361918	DUSP26
cg24866437_ASB15	-0.335745483	0.000133641	0.00036192	ASB15
cg08380311_SPATA46	0.343576838	0.000133642	0.000361921	SPATA46
cg20288203_SLX1A	-0.34855511	0.000133644	0.000361922	SLX1A
cg01716603_RPS27AP7	-0.368747198	0.000133646	0.000361927	RPS27AP7
cg16899501_SDSL	-0.386368955	0.000133647	0.000361928	SDSL
cg10991855_FBXO34	-0.329110197	0.000133654	0.000361943	FBXO34
cg00843105_RNA5SP358	0.328802751	0.000133655	0.000361943	RNA5SP358
cg00843105_GAPDHP34	0.328802751	0.000133655	0.000361943	GAPDHP34
cg00384264_APOL3	-0.361136316	0.000133658	0.00036195	APOL3
cg16919093_KRT18P19	-0.381412745	0.00013366	0.000361951	KRT18P19
cg07092448_MTND4LP7	0.332857357	0.00013366	0.000361951	MTND4LP7
cg26495272_IGLL1	-0.332496418	0.000133661	0.000361951	IGLL1
cg13978534_RN7SL188P	0.350125414	0.000133661	0.000361951	RN7SL188P
cg19982758_DHH	-0.412688781	0.000133663	0.000361952	DHH
cg06502685_IZUMO3	-0.336803582	0.000133663	0.000361952	IZUMO3
cg10100831_DTX1	-0.331616377	0.000133663	0.000361952	DTX1
cg13565400_TENT5B	0.348344446	0.000133669	0.000361965	TENT5B
cg25217772_RNU4-34P	-0.344176549	0.000133672	0.000361972	RNU4-34P
cg00909976_LNCSRLR	0.33554303	0.000133679	0.000361987	LNCSRLR
cg18185391_HNRNPA1P47	-0.346102727	0.000133679	0.000361987	HNRNPA1P47
cg15965634_TLR9	-0.347242535	0.000133683	0.000361997	TLR9
cg04783966_OR7D2	0.343691406	0.000133693	0.000362021	OR7D2
cg02562282_RNU4-51P	-0.401201607	0.000133695	0.000362022	RNU4-51P
cg02591487_ASAH2	0.46256313	0.000133695	0.000362022	ASAH2
cg05583921_LOXL4	-0.32738378	0.000133701	0.000362036	LOXL4
cg03260458_KRTAP8-3P	0.438296482	0.000133702	0.000362037	KRTAP8-3P
cg17121694_LINC02639	-0.353512645	0.000133703	0.000362038	LINC02639
cg01762827_MIR9-1HG	0.369942768	0.000133704	0.000362039	MIR9-1HG
cg20137750_KIF7	-0.337559871	0.000133705	0.000362041	KIF7
cg08048178_ACP3	-0.337570984	0.000133708	0.000362046	ACP3
cg05868023_CAMK2N1	0.322648198	0.00013371	0.000362049	CAMK2N1
cg12110603_LINC01770	-0.377164749	0.000133712	0.000362055	LINC01770
cg18067069_RPL24P7	-0.374528196	0.000133713	0.000362055	RPL24P7
cg12273284_LINC02572	0.36572727	0.000133714	0.000362056	LINC02572
cg20952901_CD320	-0.366517401	0.00013372	0.000362069	CD320
cg16794862_AOC1	-0.376149234	0.000133722	0.000362073	AOC1
cg22259797_NPTXR	-0.33762658	0.000133725	0.00036208	NPTXR
cg04025917_MIR16-2	0.333015038	0.000133726	0.00036208	MIR16-2
cg16851139_RAC1P3	-0.36526227	0.000133727	0.00036208	RAC1P3
cg22190299_PRKACG	-0.345448324	0.000133728	0.000362082	PRKACG
cg27599856_RPL34P33	-0.359420404	0.000133733	0.000362092	RPL34P33
cg07346595_GRM2	-0.379398624	0.000133733	0.000362092	GRM2
cg21133255_WDR4	-0.34687231	0.000133734	0.000362093	WDR4
cg10061851_SPHKAP	0.336164688	0.000133735	0.000362093	SPHKAP
cg00318756_PCIF1	-0.36794422	0.000133736	0.000362093	PCIF1
cg23348107_FHOD3	-0.412837241	0.000133737	0.000362093	FHOD3
cg02792822_SETD6P1	-0.387648976	0.000133737	0.000362093	SETD6P1
cg05091947_ZNF628	-0.36616062	0.000133738	0.000362093	ZNF628
cg13921622_CCDC9B	-0.405829934	0.00013374	0.000362097	CCDC9B
cg08099141_IGHD6-25	0.356118964	0.000133744	0.000362107	IGHD6-25
cg27459981_HSCB	0.380249144	0.000133748	0.000362115	HSCB
cg18811157_HES7	-0.327424644	0.000133749	0.000362116	HES7
cg05868023_EMCN	0.339262362	0.00013375	0.000362116	EMCN
cg05470963_DCN	-0.329340656	0.000133755	0.000362128	DCN
cg00218134_ATOX1	-0.36206901	0.000133757	0.000362131	ATOX1
cg25740301_SNORA36B	-0.523519808	0.000133757	0.000362131	SNORA36B
cg16131126_TBC1D26	-0.426536634	0.000133758	0.000362132	TBC1D26
cg15353666_ZDHHC8	-0.395955464	0.000133761	0.000362139	ZDHHC8
cg11761102_FAM225A	-0.361171821	0.000133769	0.000362157	FAM225A
cg26972832_IGFL2	-0.336997531	0.00013377	0.000362158	IGFL2
cg04337937_LST1	-0.363030642	0.000133772	0.000362161	LST1
cg04837653_C1orf185	-0.348967984	0.000133774	0.000362161	C1orf185
cg16378520_SLC5A3	-0.354693193	0.000133774	0.000362161	SLC5A3
cg14723307_RPS29P7	-0.331496436	0.000133774	0.000362161	RPS29P7
cg12612309_ZNF876P	-0.400608854	0.000133775	0.000362161	ZNF876P
cg07568841_ZNF703	0.397517552	0.000133775	0.000362161	ZNF703
cg06746096_SRRM1P2	-0.350553363	0.000133781	0.000362174	SRRM1P2
cg04097131_ADGRG1	-0.343783583	0.000133783	0.000362177	ADGRG1
cg21078196_RNA5SP387	-0.355726298	0.000133783	0.000362177	RNA5SP387
cg22114242_RPL17P20	-0.408122991	0.000133784	0.000362177	RPL17P20
cg15289253_FOXD2	-0.351118243	0.000133784	0.000362177	FOXD2
cg12852285_AVPR1A	-0.404930328	0.000133787	0.000362181	AVPR1A
cg17714861_HLX	-0.33450616	0.000133787	0.000362181	HLX
cg05898161_C12orf71	-0.432973575	0.000133789	0.000362184	C12orf71
cg17162911_OR6C2	-0.343749486	0.000133791	0.000362187	OR6C2
cg02992549_PHLDA3	-0.349569863	0.000133794	0.000362194	PHLDA3
cg19703425_RN7SL666P	-0.358311012	0.000133795	0.000362194	RN7SL666P
cg27093605_SMCO1	-0.417966725	0.000133796	0.000362194	SMCO1
cg13395017_LIMD1-AS1	-0.322824485	0.000133801	0.000362205	LIMD1-AS1
cg04751533_SPATA21	-0.339693566	0.000133802	0.000362205	SPATA21
cg16551849_ZRANB2-AS1	-0.395206984	0.000133802	0.000362205	ZRANB2-AS1
cg26740375_PTPN23	-0.373500907	0.000133802	0.000362205	PTPN23
cg11674404_SIX1	-0.328173317	0.000133805	0.000362211	SIX1
cg04025917_LINC01104	0.337211384	0.000133807	0.000362214	LINC01104
cg13916261_PLPP1	0.39616562	0.00013381	0.000362216	PLPP1
cg03595018_SERPINB13	-0.353547926	0.000133811	0.000362216	SERPINB13
cg07920092_VN1R4	0.410557016	0.000133811	0.000362216	VN1R4
cg02703870_UBQLN3	0.399427193	0.000133811	0.000362216	UBQLN3
cg21668166_IGHV6-1	-0.341222271	0.000133813	0.000362216	IGHV6-1
cg19234412_OR5K4	-0.427092673	0.000133814	0.000362216	OR5K4
cg11662061_RPL12P36	-0.35461353	0.000133814	0.000362216	RPL12P36
cg01807317_RNU6-627P	-0.356853101	0.000133816	0.000362216	RNU6-627P
cg01807317_RNU1-76P	-0.356853101	0.000133816	0.000362216	RNU1-76P
cg01807317_LINC01626	-0.356853101	0.000133816	0.000362216	LINC01626
cg01807317_FABP12P1	-0.356853101	0.000133816	0.000362216	FABP12P1
cg01807317_DEFB128	-0.356853101	0.000133816	0.000362216	DEFB128
cg16476710_FREM2	-0.523716228	0.000133821	0.000362225	FREM2
cg03788509_RNA5SP450	-0.340467899	0.000133821	0.000362225	RNA5SP450
cg15759696_LINC01807	0.493525425	0.000133822	0.000362225	LINC01807
cg11950994_CDAN1	-0.418415495	0.000133826	0.000362237	CDAN1
cg24281267_ATXN2L	0.344279595	0.000133827	0.000362237	ATXN2L
cg16919093_RPS27P12	-0.367986407	0.000133829	0.000362237	RPS27P12
cg03989617_DDX39AP1	-0.439135466	0.000133829	0.000362237	DDX39AP1
cg27501748_RNF208	0.34729755	0.000133829	0.000362237	RNF208
cg16655291_UGT2A1	-0.353457596	0.000133833	0.000362246	UGT2A1
cg20375654_SAMD3	-0.359581127	0.000133834	0.000362247	SAMD3
cg15812976_TNKS1BP1	-0.352570232	0.000133837	0.000362252	TNKS1BP1
cg12420787_FAT3	-0.323127	0.000133839	0.000362254	FAT3
cg09684998_ARPC1BP1	-0.349179035	0.00013384	0.000362254	ARPC1BP1
cg05214771_TRHDE	-0.366870729	0.00013384	0.000362254	TRHDE
cg04640687_TRPC7	0.463129124	0.000133841	0.000362254	TRPC7
cg27504269_MYOCD-AS1	-0.342488301	0.000133842	0.000362257	MYOCD-AS1
cg01024069_MIR635	-0.331581459	0.000133846	0.000362266	MIR635
cg18562160_LINC01247	-0.379257404	0.000133849	0.000362271	LINC01247
cg18562160_LINC01795	-0.379257404	0.000133849	0.000362271	LINC01795
cg26759296_RNY4P3	-0.361180649	0.000133852	0.000362275	RNY4P3
cg06372909_SYNJ2	-0.326627928	0.000133853	0.000362277	SYNJ2
cg07232103_HLA-C	0.44139052	0.000133854	0.000362279	HLA-C
cg19409060_FLRT2	0.431242736	0.000133857	0.000362283	FLRT2
cg14193001_HJV	-0.326701229	0.000133859	0.000362288	HJV
cg19996254_LINC02013	0.387050451	0.000133862	0.000362294	LINC02013
cg03148428_SEPTIN14P1	0.381204519	0.000133863	0.000362294	SEPTIN14P1
cg26686932_H3P4	0.400649404	0.000133865	0.000362297	H3P4
cg04498418_ARHGEF19	-0.490644172	0.000133867	0.000362302	ARHGEF19
cg17613326_MTND1P23	0.377930678	0.000133872	0.000362312	MTND1P23
cg16990532_RNU2-9P	0.347619373	0.000133872	0.000362312	RNU2-9P
cg23291158_XDH	-0.323963608	0.000133874	0.000362314	XDH
cg16150798_MIR1229	0.35586934	0.000133876	0.000362319	MIR1229
cg06846895_TECTB	-0.364265708	0.000133877	0.000362319	TECTB
cg11110036_LINC01774	-0.361972951	0.000133878	0.00036232	LINC01774
cg23291158_NFKBIZ	-0.337110049	0.00013388	0.000362323	NFKBIZ
cg23246499_RPL5P5	-0.430279165	0.000133881	0.000362324	RPL5P5
cg20951978_TRPC7	0.385076642	0.000133884	0.000362331	TRPC7
cg15109916_HS1BP3	-0.42576473	0.000133885	0.000362332	HS1BP3
cg00666820_JUP	-0.349567558	0.000133893	0.000362351	JUP
cg12877532_ZCCHC10	-0.341949009	0.000133893	0.000362351	ZCCHC10
cg18896071_DPY19L2P4	-0.464848817	0.000133894	0.000362351	DPY19L2P4
cg20983125_TRAF5	-0.344784708	0.000133897	0.000362357	TRAF5
cg06338987_STRCP1	-0.327112731	0.000133898	0.000362357	STRCP1
cg04072177_SIGLEC10	-0.332964196	0.0001339	0.00036236	SIGLEC10
cg06947811_ZNF703	0.447863488	0.0001339	0.00036236	ZNF703
cg07405255_KCNV1	-0.367314583	0.000133901	0.00036236	KCNV1
cg05470963_OR2J4P	-0.331245315	0.000133902	0.000362361	OR2J4P
cg19420646_ANKRD30BL	0.472172269	0.000133903	0.000362361	ANKRD30BL
cg08481336_POM121B	0.461716351	0.000133905	0.000362364	POM121B
cg25170017_RPS15P9	0.333410279	0.000133905	0.000362364	RPS15P9
cg20488913_RPS29P19	-0.370357088	0.000133907	0.000362368	RPS29P19
cg20983125_RSKR	-0.345151158	0.00013391	0.000362372	RSKR
cg07327489_NUTM2B	0.366533706	0.000133911	0.000362372	NUTM2B
cg18313144_MIR1249	-0.393670129	0.000133912	0.000362372	MIR1249
cg09235504_MIR200A	-0.355747227	0.000133912	0.000362372	MIR200A
cg01660000_MIR2053	-0.340357243	0.000133913	0.000362374	MIR2053
cg24323552_FGA	-0.343767748	0.000133915	0.000362376	FGA
cg00066022_NECTIN2	0.369146248	0.000133916	0.000362376	NECTIN2
cg10912062_RNU7-9P	-0.346005556	0.000133916	0.000362376	RNU7-9P
cg08894280_CEBPB	-0.356511582	0.000133919	0.00036238	CEBPB
cg06832862_LINC02865	-0.354220611	0.000133919	0.00036238	LINC02865
cg21792134_SLC9A1	-0.339920952	0.000133919	0.00036238	SLC9A1
cg00270291_THYN1	0.341534933	0.000133921	0.000362384	THYN1
cg25037011_RNU6-1167P	0.347566515	0.000133926	0.000362395	RNU6-1167P
cg06750410_EHD3	-0.32073531	0.000133927	0.000362395	EHD3
cg16255663_MALRD1	-0.331514809	0.000133929	0.000362399	MALRD1
cg15812976_SLC9A1	-0.357975791	0.000133931	0.000362401	SLC9A1
cg01731023_FOXL2NB	-0.347534276	0.000133933	0.000362405	FOXL2NB
cg02760915_RN7SL865P	-0.345460022	0.000133934	0.000362406	RN7SL865P
cg00545295_LINC01276	0.359784205	0.000133935	0.000362407	LINC01276
cg08013109_RNU6-644P	-0.342617541	0.000133939	0.000362417	RNU6-644P
cg06228183_KASH5	0.51016148	0.000133942	0.000362424	KASH5
cg16140565_ARHGEF40	-0.359463793	0.000133948	0.000362438	ARHGEF40
cg20568108_SLITRK3	-0.359570202	0.00013395	0.000362442	SLITRK3
cg27457427_RNU6ATAC30P	-0.34411518	0.000133955	0.000362453	RNU6ATAC30P
cg03479209_FN3K	0.395971808	0.000133957	0.000362454	FN3K
cg00570285_TCF21	-0.378527068	0.000133957	0.000362454	TCF21
cg27459981_GTF3A	0.381943495	0.000133958	0.000362454	GTF3A
cg27010076_RPL12P40	-0.428854968	0.000133962	0.000362461	RPL12P40
cg14995921_RPSAP45	-0.385065415	0.000133962	0.000362461	RPSAP45
cg16603103_FGF23	-0.364666617	0.000133963	0.000362461	FGF23
cg16792066_AJUBA	0.336681209	0.000133963	0.000362461	AJUBA
cg00270291_HINT1	0.336462732	0.000133964	0.000362461	HINT1
cg07190763_OR2A15P	-0.368289413	0.000133968	0.000362471	OR2A15P
cg14631896_LCE1B	-0.341740622	0.000133969	0.000362471	LCE1B
cg14989959_OR1J1	0.339300869	0.00013397	0.000362471	OR1J1
cg12774454_MIR1245A	-0.350483917	0.000133972	0.000362476	MIR1245A
cg18720828_CEACAMP9	-0.388219109	0.000133973	0.000362478	CEACAMP9
cg01660000_PRDX3P3	-0.343465102	0.000133975	0.000362481	PRDX3P3
cg20657843_EPHB4	-0.360210951	0.000133978	0.000362487	EPHB4
cg16278658_SURF4	-0.394791062	0.000133979	0.000362487	SURF4
cg08229224_RPL21P43	-0.410174754	0.000133979	0.000362487	RPL21P43
cg04212021_GABRA2	0.38420751	0.000133985	0.000362499	GABRA2
cg24118983_RPS4XP7	-0.341576674	0.000133986	0.000362499	RPS4XP7
cg09734798_GPR153	-0.361296194	0.000133987	0.000362499	GPR153
cg17365391_ULBP3	-0.444527213	0.000133987	0.000362499	ULBP3
cg24323552_DHFRP2	-0.343699358	0.000133988	0.000362501	DHFRP2
cg02990361_IL9RP2	0.391956127	0.000133992	0.000362507	IL9RP2
cg25389087_PROM2	-0.337201947	0.000133993	0.000362507	PROM2
cg26081710_RNU6-653P	-0.358652285	0.000133994	0.000362507	RNU6-653P
cg03775628_RPL13P2	-0.325586137	0.000133995	0.000362507	RPL13P2
cg02215177_SNRPGP9	0.387804766	0.000133995	0.000362507	SNRPGP9
cg05861871_DHRS13	-0.336878212	0.000133996	0.000362507	DHRS13
cg19787076_ERLIN1	-0.342317331	0.000133996	0.000362507	ERLIN1
cg16441133_TNRC18P3	0.599723235	0.000133996	0.000362507	TNRC18P3
cg07914385_RNY4P27	-0.339726068	0.000133998	0.000362511	RNY4P27
cg16427676_TMEM63C	0.443787566	0.000134	0.000362514	TMEM63C
cg15760474_RNU6-1145P	0.377041454	0.000134003	0.000362521	RNU6-1145P
cg20356147_SLC9A1	-0.363608407	0.000134006	0.000362527	SLC9A1
cg10521230_AHNAK2	-0.404121642	0.000134009	0.000362534	AHNAK2
cg20831648_AHCYP5	-0.389137998	0.000134013	0.000362541	AHCYP5
cg17096979_ASCL3	-0.351958833	0.000134013	0.000362541	ASCL3
cg05154833_SLC16A1-AS1	-0.332209895	0.000134015	0.000362543	SLC16A1-AS1
cg20657843_ETS2	-0.351311353	0.000134019	0.000362552	ETS2
cg04452523_TRAV38-1	-0.358276959	0.000134027	0.000362571	TRAV38-1
cg05389034_ZNF705A	0.405281748	0.000134027	0.000362571	ZNF705A
cg13728604_RNA5SP161	-0.357174156	0.000134028	0.000362572	RNA5SP161
cg09227800_MUCL1	-0.34283508	0.000134031	0.000362579	MUCL1
cg21156812_MRPL3P1	-0.354107559	0.000134035	0.000362582	MRPL3P1
cg13510617_AHI1	-0.471025624	0.000134035	0.000362582	AHI1
cg13701086_SCAND3P1	-0.346435522	0.000134035	0.000362582	SCAND3P1
cg07024786_FAM240C	0.375750179	0.000134036	0.000362582	FAM240C
cg08933691_TRAV38-2DV8	-0.35505481	0.000134036	0.000362582	TRAV38-2DV8
cg04213647_SKI	-0.347348193	0.000134038	0.000362585	SKI
cg23290207_FOXP1	0.330944948	0.000134039	0.000362585	FOXP1
cg15412826_RN7SL124P	-0.352672405	0.000134041	0.000362589	RN7SL124P
cg04312919_GCG	0.334651988	0.000134041	0.000362589	GCG
cg18185391_S100A7A	-0.344046324	0.000134043	0.000362589	S100A7A
cg02590715_GLDC	-0.373886731	0.000134045	0.000362589	GLDC
cg20121803_OR51I2	0.32878856	0.000134045	0.000362589	OR51I2
cg03894103_RN7SL107P	0.442089423	0.000134045	0.000362589	RN7SL107P
cg07642595_EHHADH-AS1	0.3486817	0.000134047	0.000362589	EHHADH-AS1
cg07642595_NPVF	0.3486817	0.000134047	0.000362589	NPVF
cg07642595_RN7SL50P	0.3486817	0.000134047	0.000362589	RN7SL50P
cg22843912_RNU6-815P	-0.404098457	0.000134047	0.000362589	RNU6-815P
cg09435929_MIR181A1	0.331106986	0.000134047	0.000362589	MIR181A1
cg13628022_SORCS2	0.411869657	0.000134049	0.00036259	SORCS2
cg02697258_PTPN2P2	-0.373509147	0.000134051	0.000362596	PTPN2P2
cg02550308_RPL24P7	-0.477230182	0.000134053	0.000362599	RPL24P7
cg11364964_RPS20P25	-0.334601242	0.000134055	0.000362601	RPS20P25
cg01244571_SNX18P14	-0.339548568	0.000134057	0.000362605	SNX18P14
cg13347397_TEX15	-0.323250474	0.000134059	0.000362608	TEX15
cg21737632_CCDC33	0.424082588	0.000134063	0.000362616	CCDC33
cg01817521_TRAPPC5	-0.345574094	0.000134066	0.000362621	TRAPPC5
cg17822947_CLCNKB	-0.329042166	0.000134066	0.000362621	CLCNKB
cg17781418_LOXL4	-0.329150863	0.000134066	0.000362621	LOXL4
cg09830308_ANKRD6	0.33491107	0.000134069	0.000362626	ANKRD6
cg00066022_PUSL1	0.364655852	0.000134071	0.000362631	PUSL1
cg01684881_LINC01696	0.337390997	0.000134075	0.000362639	LINC01696
cg09774124_RNU6-1188P	-0.340008635	0.000134077	0.000362641	RNU6-1188P
cg24711094_USP17L13	-0.342224682	0.000134078	0.000362641	USP17L13
cg21434761_RPL23AP28	-0.341415423	0.000134079	0.000362641	RPL23AP28
cg11993171_TMEM239	-0.345371699	0.000134079	0.000362641	TMEM239
cg13076269_LPCAT2BP	-0.403929201	0.000134079	0.000362641	LPCAT2BP
cg27459981_ULBP3	0.38395097	0.000134081	0.000362644	ULBP3
cg08188698_AURKAP2	-0.345866826	0.000134084	0.00036265	AURKAP2
cg02514711_RPS29P19	0.338162084	0.000134085	0.000362652	RPS29P19
cg04608916_LINC01744	-0.325757301	0.000134087	0.000362654	LINC01744
cg20983125_TXNDC8	-0.344351312	0.000134088	0.000362654	TXNDC8
cg18580450_PITPNM2	-0.369285786	0.000134088	0.000362654	PITPNM2
cg23809394_RPL32P1	0.348073765	0.00013409	0.000362657	RPL32P1
cg22159430_GDNF	-0.332864754	0.000134094	0.000362662	GDNF
cg03659680_LINC01221	-0.452196315	0.000134094	0.000362662	LINC01221
cg14488391_SEMA6C	0.455472793	0.000134094	0.000362662	SEMA6C
cg25989755_PDIA3P2	0.388514327	0.000134095	0.000362662	PDIA3P2
cg14908168_DSCAM	-0.373634591	0.000134095	0.000362662	DSCAM
cg16478852_TMEM240	-0.362006072	0.000134096	0.000362663	TMEM240
cg16581747_GRM7	-0.420102931	0.000134102	0.000362676	GRM7
cg18597415_SIGLEC11	-0.347183634	0.000134104	0.000362679	SIGLEC11
cg15353666_SDC1	-0.383602111	0.000134104	0.000362679	SDC1
cg16399648_SUMO1P1	-0.439256519	0.000134105	0.00036268	SUMO1P1
cg13628022_EPS15L1	0.421351532	0.000134108	0.000362685	EPS15L1
cg12388679_CXCL11	-0.327446551	0.000134111	0.000362692	CXCL11
cg01373687_LINC01346	-0.321439787	0.000134113	0.000362696	LINC01346
cg05186161_CDC26	0.392160718	0.000134116	0.000362702	CDC26
cg06621919_HNRNPCL4	-0.341588732	0.00013412	0.00036271	HNRNPCL4
cg14611230_TEX101	-0.417790737	0.000134122	0.000362713	TEX101
cg09919756_SNORD115-34	-0.383212591	0.000134124	0.000362716	SNORD115-34
cg09828310_HMGB3P13	-0.340840243	0.000134133	0.000362738	HMGB3P13
cg09774124_RNA5SP317	-0.337375071	0.000134133	0.000362738	RNA5SP317
cg00886748_SGCA	-0.391940755	0.000134135	0.000362741	SGCA
cg08055490_MIR375	-0.354743419	0.000134137	0.000362744	MIR375
cg04198854_NUP210P1	-0.345886044	0.000134138	0.000362744	NUP210P1
cg12526263_DCTN2	-0.418658839	0.000134138	0.000362744	DCTN2
cg03799335_UGT3A1	-0.352049595	0.000134148	0.000362768	UGT3A1
cg00589161_HOXC8	0.321572362	0.00013415	0.000362773	HOXC8
cg02030331_NFIC	0.439429431	0.000134156	0.000362787	NFIC
cg00001793_TRAV27	-0.365548587	0.000134157	0.000362787	TRAV27
cg15374032_RNU6-8	-0.357858078	0.000134158	0.000362788	RNU6-8
cg00218134_PTPRN2	-0.357798084	0.000134159	0.000362789	PTPRN2
cg18455405_COTL1	-0.326494664	0.000134161	0.000362794	COTL1
cg02854313_OR4S1	-0.342948861	0.000134164	0.0003628	OR4S1
cg00605127_NPSR1	-0.338955665	0.000134167	0.000362805	NPSR1
cg05186161_CAAP1	0.388801153	0.000134168	0.000362806	CAAP1
cg13376960_TRIAP1P1	-0.352622311	0.000134171	0.00036281	TRIAP1P1
cg13376960_RPS2P2	-0.352622311	0.000134171	0.00036281	RPS2P2
cg09589202_LINC01168	-0.399557785	0.000134173	0.000362814	LINC01168
cg01026025_RN7SKP38	-0.434650492	0.000134176	0.000362818	RN7SKP38
cg26662682_RPL21P107	-0.371312577	0.000134176	0.000362818	RPL21P107
cg16655291_ATP6V0B	0.369287632	0.000134176	0.000362818	ATP6V0B
cg11950994_ACOT11	-0.413628031	0.000134178	0.000362819	ACOT11
cg15099537_IFIH1	-0.330206863	0.000134178	0.000362819	IFIH1
cg02357623_INAVA	-0.420974979	0.000134182	0.000362823	INAVA
cg05884205_SUCLA2P2	-0.338012139	0.000134182	0.000362823	SUCLA2P2
cg17202948_OR4C3	0.377237369	0.000134183	0.000362823	OR4C3
cg16438182_SUPT4H1P1	-0.345567096	0.000134183	0.000362823	SUPT4H1P1
cg16810969_HOXA5	-0.358797886	0.000134183	0.000362823	HOXA5
cg19155518_TBC1D13	-0.378435235	0.000134185	0.000362826	TBC1D13
cg11868136_USP13	-0.367315653	0.000134186	0.000362826	USP13
cg23509665_SGIP1	-0.31937689	0.000134188	0.00036283	SGIP1
cg16866567_CEMIP	0.34003647	0.000134196	0.00036285	CEMIP
cg27123256_ANPEP	-0.317751333	0.000134196	0.00036285	ANPEP
cg00069540_NYNRIN	-0.397335132	0.000134198	0.000362852	NYNRIN
cg18955295_HLA-DRB1	-0.368085754	0.000134199	0.000362852	HLA-DRB1
cg18402325_LINC00701	-0.422747523	0.000134199	0.000362852	LINC00701
cg16062368_RNU6-221P	-0.394803385	0.000134201	0.000362853	RNU6-221P
cg03248837_CNTN1	-0.480810373	0.000134202	0.000362853	CNTN1
cg24377657_KCNC3	0.333118396	0.000134202	0.000362853	KCNC3
cg04774563_PMAIP1	-0.335663513	0.000134202	0.000362853	PMAIP1
cg08229224_SPX	-0.410055303	0.000134208	0.000362865	SPX
cg09322573_ZNF703	-0.3576536	0.000134208	0.000362865	ZNF703
cg22352554_FAM83G	-0.362335915	0.00013421	0.000362867	FAM83G
cg08509907_EGR1	-0.32674996	0.000134212	0.000362872	EGR1
cg01708411_PDCD1LG2	0.325524524	0.000134218	0.000362887	PDCD1LG2
cg00739004_LINC02049	-0.312329447	0.00013422	0.000362888	LINC02049
cg01763364_MYPOP	0.420500827	0.000134222	0.000362891	MYPOP
cg26883836_RPL31P14	-0.358385737	0.000134222	0.000362891	RPL31P14
cg04479876_MIR217HG	0.392683349	0.000134224	0.000362895	MIR217HG
cg19586889_C19orf47	0.361258702	0.000134229	0.000362907	C19orf47
cg21078196_RPS2P18	-0.353891931	0.00013423	0.000362908	RPS2P18
cg02761839_LOXL4	-0.328099748	0.000134235	0.000362916	LOXL4
cg10219626_LINC01817	-0.326930096	0.000134235	0.000362916	LINC01817
cg14085477_RN7SL728P	-0.462988819	0.000134235	0.000362916	RN7SL728P
cg04470905_SNX18P26	0.333603399	0.000134237	0.000362919	SNX18P26
cg11751117_FAM240C	-0.354599033	0.000134238	0.000362919	FAM240C
cg20683445_PTCHD3P2	-0.350154246	0.000134238	0.000362919	PTCHD3P2
cg20952434_ZNF876P	-0.43595766	0.000134241	0.000362924	ZNF876P
cg21974102_ADAMTSL5	0.409002778	0.000134242	0.000362924	ADAMTSL5
cg21531689_MYB-AS1	-0.36048984	0.000134244	0.000362925	MYB-AS1
cg00171290_CBLC	-0.352419187	0.000134244	0.000362925	CBLC
cg18701685_ZSWIM4	0.347851915	0.000134246	0.000362926	ZSWIM4
cg15109916_ENKD1	-0.41870792	0.000134246	0.000362926	ENKD1
cg17953636_CLPSL2	0.341258204	0.000134247	0.000362926	CLPSL2
cg04376709_OR5H7P	-0.375799565	0.000134247	0.000362926	OR5H7P
cg04376709_EIF4EBP2P1	-0.375799565	0.000134247	0.000362926	EIF4EBP2P1
cg12962613_LINC00408	-0.368531825	0.000134248	0.000362926	LINC00408
cg00736622_DIRAS1	-0.347290766	0.000134249	0.000362926	DIRAS1
cg18626958_MYH1	-0.330492832	0.00013425	0.000362926	MYH1
cg05070626_PPDPF	-0.399242985	0.00013425	0.000362926	PPDPF
cg00980696_NTM	-0.326570068	0.000134256	0.000362939	NTM
cg27459981_PSMD6	0.377100305	0.000134261	0.000362951	PSMD6
cg13229245_GK5	0.327221724	0.000134263	0.000362957	GK5
cg02357623_SPATA21	-0.425506728	0.000134269	0.000362968	SPATA21
cg13864165_LINC01734	-0.350068866	0.000134272	0.000362977	LINC01734
cg14129529_NPSR1	0.359117217	0.000134274	0.000362981	NPSR1
cg07320976_OR6N2	-0.392130995	0.000134277	0.000362985	OR6N2
cg05790451_CERS3	-0.341714585	0.000134278	0.000362985	CERS3
cg02760915_AMMECR1LP1	-0.366436201	0.000134279	0.000362987	AMMECR1LP1
cg11674404_MARS1	-0.332612673	0.000134283	0.000362996	MARS1
cg04527761_COL5A2	-0.431162464	0.000134284	0.000362997	COL5A2
cg13897388_CD55	-0.385530508	0.000134285	0.000362997	CD55
cg12571007_TEX14	-0.34748759	0.000134285	0.000362997	TEX14
cg27599856_SLFN12	-0.3605921	0.000134287	0.000362998	SLFN12
cg05304815_LINC01561	0.417029259	0.000134287	0.000362998	LINC01561
cg12282100_NIM1K	0.331279996	0.000134288	0.000362998	NIM1K
cg13510617_RPP38-DT	-0.468099504	0.000134291	0.000363005	RPP38-DT
cg14668447_DDX5	-0.460059043	0.000134293	0.000363007	DDX5
cg24304928_CIP2A	-0.35089982	0.000134296	0.000363014	CIP2A
cg12993916_LINC00488	-0.391882118	0.000134298	0.000363018	LINC00488
cg06760305_OR10Z1	0.367785016	0.0001343	0.000363022	OR10Z1
cg02232418_CTSL3P	-0.350879705	0.000134304	0.000363024	CTSL3P
cg27437721_CABS1	-0.345646179	0.000134305	0.000363024	CABS1
cg08173709_BICRA	-0.348545667	0.000134305	0.000363024	BICRA
cg16448805_HMGN2P18	-0.447416229	0.000134307	0.000363024	HMGN2P18
cg16448805_RNU6-961P	-0.447416229	0.000134307	0.000363024	RNU6-961P
cg16448805_RNU6-235P	-0.447416229	0.000134307	0.000363024	RNU6-235P
cg16448805_MIR489	-0.447416229	0.000134307	0.000363024	MIR489
cg16448805_RNASE9	-0.447416229	0.000134307	0.000363024	RNASE9
cg16448805_LINC01718	-0.447416229	0.000134307	0.000363024	LINC01718
cg00591160_LINC02037	0.325944201	0.000134311	0.000363034	LINC02037
cg17477995_RPP38	-0.341726372	0.000134313	0.000363034	RPP38
cg25037011_MTND5P29	0.343490985	0.000134313	0.000363034	MTND5P29
cg15120247_ITGA7	-0.344200229	0.000134315	0.000363039	ITGA7
cg03513472_MZB1	-0.364917336	0.000134322	0.000363053	MZB1
cg27015201_LINC00265	-0.426901061	0.000134322	0.000363053	LINC00265
cg27346424_LINC01840	0.452395931	0.000134323	0.000363053	LINC01840
cg18566515_LINC01117	0.333443504	0.00013433	0.000363072	LINC01117
cg00572586_ZDHHC20P2	0.422450323	0.000134331	0.000363072	ZDHHC20P2
cg17331920_PPP1R13L	-0.327330242	0.000134338	0.000363089	PPP1R13L
cg02077688_RNA5SP274	-0.341898464	0.000134339	0.00036309	RNA5SP274
cg16655291_TDRD6	-0.352588433	0.00013434	0.00036309	TDRD6
cg17897187_RRBP1	-0.337589808	0.000134341	0.00036309	RRBP1
cg24107163_ISLR2	0.471610916	0.000134342	0.000363093	ISLR2
cg11156873_TNK1	-0.340211459	0.000134343	0.000363093	TNK1
cg02031712_OTOR	-0.400401983	0.000134344	0.000363093	OTOR
cg20983125_PLA2G2D	-0.34209191	0.000134345	0.000363096	PLA2G2D
cg17264779_RFX6	-0.382608976	0.000134348	0.000363101	RFX6
cg22125926_KRTAP8-3P	0.428173721	0.000134351	0.000363108	KRTAP8-3P
cg00107982_EYS	0.341933049	0.000134352	0.000363108	EYS
cg23727505_WNT9B	-0.381768542	0.000134353	0.000363108	WNT9B
cg27459981_MOCS2	0.38123952	0.000134353	0.000363108	MOCS2
cg17334266_RPS3AP54	-0.3458317	0.000134354	0.000363108	RPS3AP54
cg16569407_SLC2A14	-0.521485526	0.000134355	0.00036311	SLC2A14
cg07499288_GPR26	0.326466246	0.000134361	0.000363122	GPR26
cg01507342_LRP1	0.414800272	0.000134362	0.000363122	LRP1
cg23038277_NFIC	-0.358461046	0.000134362	0.000363122	NFIC
cg27315287_PANTR1	-0.379407821	0.000134368	0.000363136	PANTR1
cg04940822_USP17L8	0.416656368	0.000134373	0.000363148	USP17L8
cg23383887_VN1R17P	-0.35090274	0.000134374	0.000363149	VN1R17P
cg09162333_RNF44	-0.387208005	0.000134375	0.000363151	RNF44
cg13213594_RPL21P43	0.470271939	0.000134383	0.00036317	RPL21P43
cg16181973_UPK2	-0.337811601	0.000134384	0.00036317	UPK2
cg05868023_HRCT1	0.323426128	0.000134385	0.000363171	HRCT1
cg04140633_TMPRSS11GP	-0.429345777	0.000134388	0.000363179	TMPRSS11GP
cg19746337_CHIC2	-0.470394949	0.00013439	0.00036318	CHIC2
cg05244234_RN7SL504P	0.334730918	0.000134397	0.000363198	RN7SL504P
cg00630237_MTND6P9	-0.386714549	0.000134399	0.000363198	MTND6P9
cg00630237_GTF3AP5	-0.386714549	0.000134399	0.000363198	GTF3AP5
cg00630237_LINC01425	-0.386714549	0.000134399	0.000363198	LINC01425
cg21890303_RPL23AP68	-0.348435728	0.000134403	0.000363204	RPL23AP68
cg12115391_DPPA3P2	-0.344694527	0.000134403	0.000363204	DPPA3P2
cg17174466_DRD5P2	-0.347084348	0.000134404	0.000363204	DRD5P2
cg17110599_ZNF734P	-0.410641003	0.000134405	0.000363204	ZNF734P
cg20816447_SGCA	0.460508675	0.000134406	0.000363204	SGCA
cg09375488_LINC02577	-0.416943546	0.000134406	0.000363204	LINC02577
cg26329715_SNORA5A	0.355860785	0.000134406	0.000363204	SNORA5A
cg17076795_MTCO2P12	-0.495297959	0.000134407	0.000363205	MTCO2P12
cg01202651_POM121L4P	-0.403458812	0.00013441	0.000363211	POM121L4P
cg08701227_RPL36AP51	-0.352050418	0.000134416	0.00036322	RPL36AP51
cg18701685_LINC01547	0.340907889	0.000134417	0.00036322	LINC01547
cg10508018_MIR194-2HG	-0.392721719	0.000134417	0.00036322	MIR194-2HG
cg04312919_RNU1-16P	0.3224184	0.000134418	0.00036322	RNU1-16P
cg14579235_RPS19P7	-0.353710414	0.000134419	0.00036322	RPS19P7
cg15296799_OSR1	-0.351008602	0.000134419	0.00036322	OSR1
cg15120247_RPL7P40	-0.338816202	0.000134419	0.00036322	RPL7P40
cg08439705_RNU6-376P	0.361211849	0.000134419	0.00036322	RNU6-376P
cg09623286_KRT18P42	0.35095336	0.00013442	0.00036322	KRT18P42
cg10548700_MIR1265	0.337634473	0.000134422	0.000363224	MIR1265
cg21673338_GBF1	-0.383092134	0.000134423	0.000363225	GBF1
cg09162333_TP53I11	-0.385709004	0.000134424	0.000363227	TP53I11
cg00090697_RN7SKP29	-0.346436381	0.000134426	0.00036323	RN7SKP29
cg05735659_RGS16	0.328913697	0.000134431	0.000363239	RGS16
cg15712577_MAJIN	-0.33618336	0.000134431	0.000363239	MAJIN
cg06880767_RNU6-337P	-0.345703641	0.000134432	0.00036324	RNU6-337P
cg27459981_ZNF93	0.375699006	0.000134433	0.00036324	ZNF93
cg00075488_RNU6-793P	-0.342944853	0.000134434	0.00036324	RNU6-793P
cg13337086_REG3G	-0.353855329	0.000134434	0.00036324	REG3G
cg02590715_SLFN12	-0.377049776	0.000134436	0.000363243	SLFN12
cg11153505_HAL	-0.322032919	0.000134437	0.000363243	HAL
cg26740375_LMF2	-0.372179872	0.000134437	0.000363243	LMF2
cg05207347_TAS2R14	-0.333984059	0.000134441	0.000363253	TAS2R14
cg19931102_ADGRG1	-0.354581574	0.000134442	0.000363253	ADGRG1
cg10905987_NPHP4	-0.397861562	0.000134445	0.000363258	NPHP4
cg01630869_MYH8	0.355440897	0.000134445	0.000363258	MYH8
cg09483607_NEDD4L	-0.330964391	0.000134447	0.000363261	NEDD4L
cg06301252_RNU6-1151P	-0.349275681	0.00013445	0.000363265	RNU6-1151P
cg06228648_SPRED3	-0.357527673	0.000134453	0.000363272	SPRED3
cg17062279_CERS3	-0.337492196	0.000134454	0.000363274	CERS3
cg20852862_STMN4	-0.339023527	0.000134458	0.000363282	STMN4
cg18438405_OR5H15	-0.353949748	0.000134459	0.000363282	OR5H15
cg00530579_MIR4432HG	-0.325739302	0.00013446	0.000363282	MIR4432HG
cg23424043_NFIX	0.405728524	0.00013446	0.000363282	NFIX
cg26841611_RPS19P7	-0.330956089	0.000134461	0.000363284	RPS19P7
cg21186955_TMEM221	0.446841242	0.000134466	0.000363296	TMEM221
cg08695504_TNFRSF10C	-0.381330849	0.00013447	0.000363303	TNFRSF10C
cg09936080_SLC9A1	0.387003538	0.00013447	0.000363303	SLC9A1
cg06952660_PHF2	-0.417307728	0.000134472	0.000363307	PHF2
cg21741562_OR6C2	0.335159509	0.000134474	0.00036331	OR6C2
cg20102246_GSTA7P	0.348968036	0.000134478	0.000363319	GSTA7P
cg05845093_RNU1-35P	-0.361770159	0.000134482	0.000363326	RNU1-35P
cg17714861_PCDHGC3	-0.348553985	0.000134482	0.000363326	PCDHGC3
cg17181840_PLA2G2C	-0.430666245	0.000134483	0.000363326	PLA2G2C
cg02216951_NOMO3	0.414101338	0.000134487	0.000363333	NOMO3
cg23603082_R3HDML	-0.340772552	0.000134488	0.000363333	R3HDML
cg10723869_LIN9	-0.352786693	0.000134488	0.000363333	LIN9
cg26668221_RRBP1	-0.34500489	0.000134489	0.000363333	RRBP1
cg05091947_SETD1A	-0.371419548	0.000134489	0.000363333	SETD1A
cg03593057_XCR1	0.33351857	0.00013449	0.000363333	XCR1
cg23669855_RNU6-501P	-0.382762959	0.00013449	0.000363333	RNU6-501P
cg02241545_KIR3DL3	-0.345934963	0.000134492	0.000363334	KIR3DL3
cg26740375_ATP13A2	-0.368428937	0.000134493	0.000363337	ATP13A2
cg25357918_OR10Z1	-0.381185847	0.000134497	0.000363344	OR10Z1
cg27459981_FAM136A	0.384087454	0.000134497	0.000363344	FAM136A
cg23367851_LCE6A	0.349889151	0.000134501	0.000363353	LCE6A
cg12336269_OR52B4	0.341442735	0.000134507	0.000363368	OR52B4
cg23782583_GATA3-AS1	-0.352529486	0.00013451	0.000363372	GATA3-AS1
cg01342225_LINC00837	-0.330002202	0.000134512	0.000363377	LINC00837
cg20898725_HTR5A	0.425131466	0.000134514	0.000363379	HTR5A
cg20852862_CARNS1	-0.346230164	0.000134514	0.000363379	CARNS1
cg17453456_KRT4	0.387240562	0.000134516	0.000363382	KRT4
cg23290207_OR7E33P	0.329853729	0.000134517	0.000363383	OR7E33P
cg13895650_FGF22	-0.365329361	0.000134522	0.000363391	FGF22
cg23291158_FGD5	-0.343399788	0.000134522	0.000363391	FGD5
cg22493686_NUTM2B	-0.33555645	0.000134522	0.000363391	NUTM2B
cg04223606_C11orf98P1	0.424088891	0.000134525	0.000363397	C11orf98P1
cg07207099_PCDH10	0.320331146	0.000134526	0.000363397	PCDH10
cg18707575_FN3K	-0.340046501	0.000134528	0.000363401	FN3K
cg20040765_TECRL	0.462417351	0.00013453	0.000363403	TECRL
cg05204104_HMGN3P1	-0.380209262	0.00013453	0.000363403	HMGN3P1
cg17669549_KCND3-IT1	-0.326875977	0.000134532	0.000363406	KCND3-IT1
cg05761355_HMGN2P36	-0.359119035	0.000134534	0.000363409	HMGN2P36
cg09396308_CCNT2P1	-0.362107125	0.000134536	0.000363411	CCNT2P1
cg12877532_ERGIC2	-0.342103517	0.000134537	0.000363411	ERGIC2
cg12522870_TCF7L1	-0.387087347	0.000134537	0.000363411	TCF7L1
cg24728622_C1DP3	-0.395723449	0.000134537	0.000363411	C1DP3
cg22007578_NPHS1	0.325588776	0.000134539	0.000363413	NPHS1
cg00732589_SKI	-0.353514154	0.000134539	0.000363413	SKI
cg22007578_GSX2	0.326701537	0.000134543	0.00036342	GSX2
cg12679899_NPTXR	-0.33722617	0.000134544	0.000363423	NPTXR
cg19586889_WNT8A	-0.341876904	0.000134545	0.000363423	WNT8A
cg17126990_FXYD2	0.424320369	0.000134547	0.000363426	FXYD2
cg25933095_GREM2	-0.346456855	0.000134548	0.000363426	GREM2
cg03623045_RALGDS	-0.361962087	0.000134549	0.000363427	RALGDS
cg08509907_LINC00362	-0.322772607	0.000134552	0.000363435	LINC00362
cg07439594_RNY4P9	-0.358941877	0.00013456	0.000363453	RNY4P9
cg09162333_D2HGDH	-0.378753161	0.000134561	0.000363453	D2HGDH
cg01877776_PRDM14	-0.398574685	0.000134561	0.000363453	PRDM14
cg20267322_RN7SL124P	-0.369880683	0.000134562	0.000363453	RN7SL124P
cg17714861_IPPKP1	-0.341523599	0.000134566	0.000363462	IPPKP1
cg12421834_IGHJ4	0.326362587	0.000134566	0.000363462	IGHJ4
cg24530557_IZUMO2	-0.423317415	0.000134572	0.000363474	IZUMO2
cg06067437_ZNF33CP	0.327019131	0.000134572	0.000363474	ZNF33CP
cg00270291_GLO1	0.335496956	0.000134578	0.000363487	GLO1
cg05202629_C2orf74	0.421656015	0.000134579	0.000363489	C2orf74
cg16331875_MIR933	-0.560511359	0.000134581	0.000363491	MIR933
cg19703425_DAZL	-0.351885752	0.000134582	0.000363493	DAZL
cg25122934_CSRNP3	-0.37665142	0.000134584	0.000363496	CSRNP3
cg27459981_LARP1B	0.382217411	0.00013459	0.000363509	LARP1B
cg01293277_NPTXR	-0.35155959	0.00013459	0.000363509	NPTXR
cg00714597_LINC02630	-0.382589704	0.000134592	0.00036351	LINC02630
cg00714597_LINC02248	-0.382589704	0.000134592	0.00036351	LINC02248
cg00714597_CCNYL3	-0.382589704	0.000134592	0.00036351	CCNYL3
cg13027965_ATN1	-0.354707994	0.000134596	0.000363516	ATN1
cg06101079_IGHV6-1	-0.3858955	0.000134596	0.000363516	IGHV6-1
cg12227626_COX4I2	-0.354640064	0.000134603	0.000363534	COX4I2
cg09385285_TMC7	-0.341715367	0.000134605	0.000363536	TMC7
cg23290207_DENND5B	0.338307093	0.000134606	0.000363536	DENND5B
cg23234634_NAA60	-0.350540747	0.000134606	0.000363536	NAA60
cg04343263_GCA	-0.352012927	0.000134609	0.000363539	GCA
cg04343263_IFI30	-0.356949176	0.000134609	0.000363539	IFI30
cg19242610_HTR1F	-0.361919281	0.00013461	0.000363539	HTR1F
cg20479210_MYB-AS1	0.354754304	0.00013461	0.000363539	MYB-AS1
cg14357008_CSRNP3	-0.420884973	0.000134616	0.000363551	CSRNP3
cg18353028_SLC9A1	0.412080999	0.000134617	0.000363551	SLC9A1
cg00666820_BICDL1	-0.344088624	0.000134617	0.000363551	BICDL1
cg07734159_MRPL50P1	-0.331193963	0.00013462	0.000363557	MRPL50P1
cg17158894_TRIM10	-0.361243586	0.000134622	0.00036356	TRIM10
cg07999415_LINC01807	-0.460012402	0.000134623	0.00036356	LINC01807
cg24366036_MIR134	-0.334486919	0.000134623	0.00036356	MIR134
cg16436181_BPIFC	-0.341248875	0.000134623	0.00036356	BPIFC
cg23782583_MIR551B	-0.370406905	0.000134627	0.000363567	MIR551B
cg12279294_OR4A21P	0.380828816	0.000134631	0.000363575	OR4A21P
cg13229245_RPP30	0.331651678	0.000134632	0.000363577	RPP30
cg06449486_SKINT1L	0.365112746	0.000134634	0.000363581	SKINT1L
cg15452182_FOXP4	-0.35353244	0.000134635	0.000363582	FOXP4
cg14655590_MAGI2-AS2	-0.397249059	0.000134636	0.000363582	MAGI2-AS2
cg13229245_WARS2-AS1	0.333238276	0.000134641	0.000363593	WARS2-AS1
cg03593057_IGSF21	0.337330346	0.000134641	0.000363593	IGSF21
cg07362060_SERPINB13	0.427843484	0.000134642	0.000363594	SERPINB13
cg23391086_RNU6-750P	-0.32809347	0.000134646	0.000363603	RNU6-750P
cg04515996_PGF	0.33424574	0.000134649	0.000363609	PGF
cg17002338_RNU6-247P	-0.351916678	0.000134651	0.000363612	RNU6-247P
cg24019999_RNU6-164P	-0.328794198	0.000134654	0.000363613	RNU6-164P
cg11423687_TRIM26BP	-0.353325011	0.000134657	0.000363613	TRIM26BP
cg01824284_RHOF	-0.335559821	0.000134658	0.000363613	RHOF
cg23290207_ZFP82	0.331218122	0.000134658	0.000363613	ZFP82
cg18692382_MT3	0.32543864	0.00013466	0.000363613	MT3
cg04572021_RNU6-239P	-0.36539618	0.000134661	0.000363613	RNU6-239P
cg04572021_MIR1471	-0.36539618	0.000134661	0.000363613	MIR1471
cg04572021_RNU1-96P	-0.36539618	0.000134661	0.000363613	RNU1-96P
cg04572021_RNU6-1109P	-0.36539618	0.000134661	0.000363613	RNU6-1109P
cg04572021_TAAR9	-0.36539618	0.000134661	0.000363613	TAAR9
cg04572021_OR10G6	-0.36539618	0.000134661	0.000363613	OR10G6
cg04572021_SLC25A5P4	-0.36539618	0.000134661	0.000363613	SLC25A5P4
cg04572021_LINC01044	-0.36539618	0.000134661	0.000363613	LINC01044
cg04572021_MIR548H2	-0.36539618	0.000134661	0.000363613	MIR548H2
cg09830308_COMMD3	0.345596932	0.000134663	0.000363617	COMMD3
cg15029183_EGLN1	-0.352363413	0.000134666	0.000363622	EGLN1
cg07327489_UNC5B	0.356892533	0.000134667	0.000363622	UNC5B
cg08923376_LINC02089	-0.340847536	0.000134668	0.000363622	LINC02089
cg08188698_LINC02643	-0.349958024	0.000134668	0.000363622	LINC02643
cg16977073_FCRL3	-0.324457631	0.000134673	0.000363633	FCRL3
cg13897388_SNORD105	-0.377119974	0.000134673	0.000363633	SNORD105
cg08991255_ALDOAP2	-0.325710628	0.000134674	0.000363633	ALDOAP2
cg10099574_LINC01813	-0.34738091	0.000134675	0.000363634	LINC01813
cg02063485_SNORD115-39	-0.339649114	0.000134676	0.000363634	SNORD115-39
cg06779317_ZNF355P	-0.373824166	0.000134678	0.000363638	ZNF355P
cg16999170_CERS6-AS1	-0.443815932	0.000134681	0.000363643	CERS6-AS1
cg11575912_LSAMP-AS1	0.410221797	0.000134682	0.000363646	LSAMP-AS1
cg04271445_RNU6-181P	-0.40035693	0.000134683	0.000363646	RNU6-181P
cg13978534_FAM209B	0.336454338	0.000134685	0.000363648	FAM209B
cg06620353_RNU6-246P	-0.353235145	0.000134685	0.000363648	RNU6-246P
cg04255276_VANGL2	0.340571953	0.000134687	0.000363651	VANGL2
cg21832144_SLC25A47	-0.360476257	0.000134688	0.000363653	SLC25A47
cg23622369_FAM90A21P	0.355182113	0.00013469	0.000363656	FAM90A21P
cg18495484_ELFN1	-0.341076056	0.000134691	0.000363656	ELFN1
cg19506623_KCNK10	-0.347967573	0.000134693	0.00036366	KCNK10
cg09385285_MIR1237	-0.349671922	0.000134694	0.000363661	MIR1237
cg15658784_OR7E100P	0.348654998	0.000134699	0.00036367	OR7E100P
cg02365754_NPSR1	0.370354587	0.000134699	0.00036367	NPSR1
cg01018054_AKR1C3	-0.416236471	0.000134701	0.00036367	AKR1C3
cg09774124_BRD3OS	0.3457497	0.000134701	0.00036367	BRD3OS
cg15412826_HTRA4	-0.348822612	0.000134701	0.00036367	HTRA4
cg12598767_DIO3	-0.381434322	0.000134701	0.00036367	DIO3
cg16999170_DNAJC25	-0.429635255	0.000134706	0.000363675	DNAJC25
cg21415853_PRR20E	-0.354580861	0.000134706	0.000363675	PRR20E
cg04858096_ANPEP	-0.339715987	0.000134706	0.000363675	ANPEP
cg10854295_ACTG1P13	-0.334406014	0.000134706	0.000363675	ACTG1P13
cg15122841_KCNJ6	-0.328240972	0.00013471	0.000363684	KCNJ6
cg04408104_C12orf54	-0.409338957	0.000134711	0.000363684	C12orf54
cg13879760_AQP7P4	0.504926147	0.000134711	0.000363684	AQP7P4
cg11803838_RNU7-74P	0.345887963	0.000134715	0.000363692	RNU7-74P
cg02724374_KCNQ5	-0.33399972	0.000134719	0.000363701	KCNQ5
cg04213647_UNC5B	-0.330510499	0.000134721	0.000363704	UNC5B
cg01610685_RORB	-0.445469223	0.000134722	0.000363704	RORB
cg01817521_SAP18P2	0.341285678	0.000134723	0.000363705	SAP18P2
cg03859313_RPL22P10	0.334768512	0.000134724	0.000363705	RPL22P10
cg26593967_CAPZA1P4	-0.412874343	0.000134725	0.000363708	CAPZA1P4
cg23422587_OR5B17	0.379318249	0.000134731	0.000363713	OR5B17
cg21656520_RNU7-67P	0.34890973	0.000134732	0.000363713	RNU7-67P
cg21656520_RNU6-1273P	0.34890973	0.000134732	0.000363713	RNU6-1273P
cg21656520_RPS6P21	0.34890973	0.000134732	0.000363713	RPS6P21
cg21656520_LINC00446	0.34890973	0.000134732	0.000363713	LINC00446
cg21656520_PDILT	0.34890973	0.000134732	0.000363713	PDILT
cg21656520_DSCR8	0.34890973	0.000134732	0.000363713	DSCR8
cg16697428_CHCHD2P4	0.419265315	0.000134733	0.000363714	CHCHD2P4
cg18668020_SAPCD1	-0.469893235	0.000134737	0.000363721	SAPCD1
cg04751533_KRT8P28	-0.339932631	0.000134739	0.000363721	KRT8P28
cg10428733_RN7SL420P	-0.328827144	0.000134743	0.000363721	RN7SL420P
cg10428733_LINC02010	-0.328827144	0.000134743	0.000363721	LINC02010
cg10428733_RN7SKP62	-0.328827144	0.000134743	0.000363721	RN7SKP62
cg10428733_HNRNPA1P1	-0.328827144	0.000134743	0.000363721	HNRNPA1P1
cg10428733_DNAJA1P4	-0.328827144	0.000134743	0.000363721	DNAJA1P4
cg10428733_NHP2P2	-0.328827144	0.000134743	0.000363721	NHP2P2
cg10428733_RPS21P8	-0.328827144	0.000134743	0.000363721	RPS21P8
cg10428733_GRPEL2P1	-0.328827144	0.000134743	0.000363721	GRPEL2P1
cg10428733_SNORD115-28	-0.328827144	0.000134743	0.000363721	SNORD115-28
cg10723869_LRRC37A14P	-0.354229571	0.000134744	0.000363722	LRRC37A14P
cg17409593_LINC00511	0.407967111	0.000134745	0.000363723	LINC00511
cg18359338_CMIP	-0.40016142	0.000134749	0.000363727	CMIP
cg15712577_PEBP1P3	-0.330863013	0.00013475	0.000363727	PEBP1P3
cg02134705_TMEM63C	-0.384149619	0.000134751	0.000363727	TMEM63C
cg16006105_RPL21P31	-0.360089934	0.000134751	0.000363727	RPL21P31
cg01314555_LINC00475	-0.389509778	0.000134751	0.000363727	LINC00475
cg19289287_LOXL4	-0.341123938	0.000134752	0.000363727	LOXL4
cg12359832_MUC21	-0.332934144	0.000134752	0.000363727	MUC21
cg20257553_OR4F7P	0.377342735	0.000134753	0.000363727	OR4F7P
cg02265810_PLB1	-0.356037786	0.000134753	0.000363727	PLB1
cg10520070_GLYATL1	-0.440825743	0.000134755	0.000363729	GLYATL1
cg13795336_HOTAIRM1	-0.336484971	0.000134756	0.000363732	HOTAIRM1
cg22762615_OR51A8P	0.335831511	0.000134758	0.000363734	OR51A8P
cg15712577_OR1Q1	-0.333196691	0.000134759	0.000363734	OR1Q1
ch.22.48274842R_MIR1179	0.336577191	0.000134759	0.000363735	MIR1179
cg10723869_F11R	-0.351689405	0.000134763	0.000363742	F11R
cg21318603_CCL8	-0.368428293	0.000134763	0.000363742	CCL8
cg07774680_ACTL8	0.411492185	0.000134764	0.000363742	ACTL8
cg22352554_TBC1D13	-0.354338114	0.000134767	0.000363747	TBC1D13
cg23809394_MRPL36P1	0.356909017	0.000134777	0.000363772	MRPL36P1
cg25239516_FGF10	-0.372972552	0.000134785	0.000363793	FGF10
cg26668221_PLA2G4F	-0.323994787	0.000134786	0.000363793	PLA2G4F
cg25959474_RPL35P2	-0.420772465	0.000134788	0.000363796	RPL35P2
cg13546658_OR2W2P	0.37792617	0.000134788	0.000363796	OR2W2P
cg02514711_DNAJB6P4	0.336465421	0.00013479	0.000363798	DNAJB6P4
cg26486246_DUSP8P1	-0.345698137	0.000134791	0.000363798	DUSP8P1
cg02133140_TERF1P1	-0.337765005	0.000134793	0.000363798	TERF1P1
cg05199755_NUTM2B	0.453597837	0.000134793	0.000363798	NUTM2B
cg14063347_PPDPF	-0.344861126	0.000134794	0.000363798	PPDPF
cg16307793_HMGN2P36	-0.346506867	0.000134794	0.000363798	HMGN2P36
cg23809394_WNT9B	0.362506236	0.000134794	0.000363798	WNT9B
cg02606480_GDF3	-0.355155	0.000134797	0.000363802	GDF3
cg23290207_CLUAP1	0.330449274	0.000134798	0.000363802	CLUAP1
cg11687389_AOAH	-0.330477582	0.000134799	0.000363805	AOAH
cg27459981_C11orf58	0.376859358	0.000134802	0.00036381	C11orf58
cg25239516_TP53TG3	-0.37969043	0.000134802	0.00036381	TP53TG3
cg01684255_LAMA5	-0.342067116	0.000134807	0.000363821	LAMA5
cg05186161_RCN2	0.397149763	0.00013481	0.000363827	RCN2
cg12606694_SNORD115-43	0.340018692	0.000134813	0.00036383	SNORD115-43
cg26598859_DEFB107B	-0.359479017	0.000134814	0.00036383	DEFB107B
cg12721163_WBP1P1	0.469532507	0.000134816	0.000363835	WBP1P1
cg00689020_SLC6A19	0.421634482	0.000134817	0.000363835	SLC6A19
cg08380311_PGAM1P6	0.326372505	0.000134818	0.000363837	PGAM1P6
cg09082554_RNU6-938P	0.484521217	0.000134822	0.000363845	RNU6-938P
cg03959986_TPH1	0.334470412	0.000134826	0.000363853	TPH1
cg11390628_OR8K5	-0.399309055	0.000134826	0.000363853	OR8K5
cg27459981_PSMA5	0.377870803	0.000134828	0.000363854	PSMA5
cg15044121_LINC01450	-0.338727876	0.000134828	0.000363854	LINC01450
cg16150798_LINC01783	0.351981688	0.000134832	0.000363862	LINC01783
cg19787076_ATP5F1B	-0.344518505	0.000134832	0.000363862	ATP5F1B
cg00413587_OR9M1P	-0.332123469	0.000134835	0.000363868	OR9M1P
cg13519900_OR7E149P	-0.419808311	0.000134839	0.000363875	OR7E149P
cg23073032_LINC01436	0.312801376	0.000134839	0.000363875	LINC01436
cg17328806_RPL5P16	0.35098347	0.000134844	0.000363886	RPL5P16
cg23882019_RNVU1-33	0.38648405	0.000134845	0.000363886	RNVU1-33
cg22453488_MTND5P31	0.401791379	0.000134845	0.000363886	MTND5P31
cg12962613_TMEM78	-0.372939808	0.000134846	0.000363886	TMEM78
cg27434890_CLCN1	-0.31155855	0.000134847	0.000363888	CLCN1
cg20407708_H1-7	0.398126473	0.000134848	0.000363888	H1-7
cg12638476_RN7SKP32	-0.363416474	0.000134849	0.000363889	RN7SKP32
cg20614067_RNU6ATAC	-0.350008808	0.00013485	0.000363889	RNU6ATAC
cg15861806_CLNS1AP1	-0.356935048	0.000134856	0.000363905	CLNS1AP1
cg21764190_PAFAH1B1P1	0.396093575	0.000134863	0.000363922	PAFAH1B1P1
cg07793432_SETD9	-0.441485506	0.000134864	0.000363922	SETD9
cg17121694_RPL12P40	-0.356016143	0.000134866	0.000363923	RPL12P40
cg27030245_NEK4P1	0.337620072	0.000134866	0.000363923	NEK4P1
cg14120340_PRSS3P4	-0.449004269	0.000134867	0.000363923	PRSS3P4
cg12594546_BTG2	-0.387135745	0.000134868	0.000363923	BTG2
cg00064388_CYP8B1	0.389395434	0.000134868	0.000363923	CYP8B1
cg16335643_GPR153	-0.331643746	0.000134869	0.000363923	GPR153
cg05508245_TCF19	-0.329872626	0.000134871	0.000363927	TCF19
cg00819121_LINC02037	-0.362658813	0.000134872	0.00036393	LINC02037
cg00725690_NECTIN1	-0.333552525	0.000134875	0.000363935	NECTIN1
cg16975684_RN7SL170P	-0.359071372	0.000134876	0.000363935	RN7SL170P
cg06620353_PLAC9	-0.339135127	0.00013488	0.000363944	PLAC9
cg03211192_TRBVA	0.353803319	0.000134888	0.000363965	TRBVA
cg27251155_WFDC9	-0.347843136	0.000134889	0.000363965	WFDC9
cg04701596_MC4R	-0.412163827	0.00013489	0.000363966	MC4R
cg04304019_RPSAP37	-0.334533207	0.000134892	0.000363968	RPSAP37
cg02673703_DEPDC1	-0.345209106	0.000134892	0.000363968	DEPDC1
cg25135012_NTM-IT	-0.333811077	0.000134893	0.000363968	NTM-IT
cg05780543_OSBPL7	0.347215291	0.000134893	0.000363968	OSBPL7
cg20225678_RBP2	-0.329605625	0.000134896	0.000363973	RBP2
cg03591123_IGKV3D-20	-0.339336141	0.000134898	0.000363978	IGKV3D-20
cg12214003_RNU4-50P	0.513442973	0.0001349	0.000363978	RNU4-50P
cg15109916_ZNF877P	-0.414424516	0.000134901	0.000363978	ZNF877P
cg04479876_XPOTP1	0.395080583	0.000134901	0.000363978	XPOTP1
cg13920792_RPL7P31	-0.326126635	0.000134908	0.000363997	RPL7P31
cg25318301_NCAM1-AS1	0.369655611	0.00013491	0.000363999	NCAM1-AS1
cg17388638_ATG12P2	-0.345966695	0.000134911	0.000364001	ATG12P2
cg13229245_CSNK1G3	0.332642468	0.000134913	0.000364004	CSNK1G3
cg20653106_UNC5B	-0.341415873	0.000134914	0.000364005	UNC5B
cg17431460_CLCN1	-0.317444276	0.000134916	0.000364007	CLCN1
cg04456235_FAM240C	0.385837417	0.000134917	0.000364008	FAM240C
cg26543311_SLC29A4	-0.360441975	0.000134929	0.00036404	SLC29A4
cg06743283_LURAP1L	-0.342699697	0.000134931	0.00036404	LURAP1L
cg20252653_CADM2-AS2	-0.371878644	0.000134931	0.00036404	CADM2-AS2
cg15293181_RPL32P7	-0.346579752	0.000134932	0.00036404	RPL32P7
cg14646214_MKRN8P	-0.4415436	0.000134933	0.00036404	MKRN8P
cg25005531_PIK3R2	0.367302287	0.000134933	0.00036404	PIK3R2
cg27146574_H2AC3P	-0.36431479	0.000134933	0.00036404	H2AC3P
cg17185052_UBE2V1P5	-0.394044597	0.000134935	0.000364042	UBE2V1P5
cg24605553_GRK7	0.40119313	0.000134941	0.000364056	GRK7
cg08285570_CLDN24	-0.411375699	0.000134943	0.000364061	CLDN24
cg02303400_LINC01280	-0.330427903	0.000134946	0.000364067	LINC01280
cg27264322_OCLNP1	-0.333002619	0.000134947	0.000364067	OCLNP1
cg00470469_WARS1	-0.344528088	0.000134948	0.000364067	WARS1
cg04728840_DUOX1	-0.411300859	0.000134948	0.000364068	DUOX1
cg08474651_MTND2P14	0.33985708	0.000134955	0.000364084	MTND2P14
cg01612190_LINC02181	-0.327812917	0.000134958	0.00036409	LINC02181
cg10826174_DHFRP3	-0.413564986	0.00013496	0.00036409	DHFRP3
cg10032131_RPL31P13	0.335545255	0.000134961	0.00036409	RPL31P13
cg18204091_LCE1B	0.334009419	0.000134962	0.00036409	LCE1B
cg05956076_RNU4-85P	-0.335718306	0.000134962	0.00036409	RNU4-85P
cg07140455_LINC02621	-0.404045318	0.000134963	0.00036409	LINC02621
cg02443896_SESN1	-0.426882431	0.000134963	0.00036409	SESN1
cg17159699_ZDHHC22	-0.357216265	0.000134963	0.00036409	ZDHHC22
cg01534242_EEF1A1P34	-0.359416574	0.000134966	0.000364097	EEF1A1P34
cg00066022_SLC39A3	0.365391209	0.000134968	0.0003641	SLC39A3
cg22538778_SLC25A23	0.315599653	0.000134975	0.000364114	SLC25A23
cg08455267_NFIX	0.412256655	0.000134975	0.000364114	NFIX
cg14409406_RNA5SP80	-0.347548357	0.000134977	0.000364114	RNA5SP80
cg05186161_ERAP1	0.395905923	0.000134977	0.000364114	ERAP1
cg17372378_CYP2C18	-0.433024623	0.000134977	0.000364114	CYP2C18
cg07850274_ZDBF2	-0.38016868	0.000134977	0.000364114	ZDBF2
cg15025375_IGHD2-15	-0.334573352	0.000134979	0.000364115	IGHD2-15
cg05672380_NDUFA5P9	0.340595304	0.000134979	0.000364115	NDUFA5P9
cg20313696_BTG3	-0.335341346	0.00013498	0.000364116	BTG3
cg06763868_KRT4	0.405379052	0.000134982	0.000364118	KRT4
cg00066022_GIPC1	0.364414042	0.000134983	0.000364119	GIPC1
cg18626478_RNF207-AS1	-0.370900548	0.000134984	0.00036412	RNF207-AS1
cg24230904_ITPKA	-0.350993132	0.000134985	0.000364121	ITPKA
cg12116192_AHDC1	0.34103472	0.000134987	0.000364126	AHDC1
cg23291158_LY96	-0.337633183	0.000134989	0.000364127	LY96
cg27045396_CCDC3	0.34159268	0.00013499	0.000364129	CCDC3
cg16747922_RNU6-331P	0.429745136	0.000134994	0.000364137	RNU6-331P
cg10905987_SMIM5	-0.397385067	0.000134995	0.000364137	SMIM5
cg20267559_NPTXR	0.392119994	0.000135	0.000364147	NPTXR
cg16655291_BET1-AS1	-0.357019209	0.000135001	0.000364147	BET1-AS1
cg10548700_ZNF66	0.33849155	0.000135001	0.000364147	ZNF66
cg15644305_IRF4	-0.345011132	0.000135001	0.000364147	IRF4
cg17960012_PNMT	0.338917445	0.000135002	0.000364147	PNMT
cg04097131_ZNF703	-0.343262738	0.000135003	0.000364148	ZNF703
cg13311549_EYA2	0.393840799	0.000135005	0.00036415	EYA2
cg01824284_SRCAP	-0.341890308	0.000135008	0.000364156	SRCAP
cg25325723_HHLA1	-0.337267821	0.000135014	0.000364171	HHLA1
cg09785766_ACOXL	-0.330641602	0.000135016	0.000364174	ACOXL
cg06540372_TNP1	-0.367933376	0.000135017	0.000364175	TNP1
cg15296799_ZSWIM4	-0.37471036	0.000135017	0.000364175	ZSWIM4
cg05334062_LMCD1-AS1	-0.35265273	0.00013502	0.00036418	LMCD1-AS1
cg24968733_ANKRD20A7P	-0.343094749	0.000135022	0.000364185	ANKRD20A7P
cg01128039_SIRPAP1	0.336498259	0.000135026	0.000364193	SIRPAP1
cg10530063_SOX17	0.338151087	0.000135027	0.000364195	SOX17
cg18455405_RNU7-165P	-0.335549975	0.000135034	0.000364211	RNU7-165P
cg15830792_RNU6-241P	0.397728129	0.000135035	0.000364211	RNU6-241P
cg04751533_GPNMB	-0.314907225	0.000135035	0.000364211	GPNMB
cg27146574_MIR758	-0.363608663	0.000135036	0.000364211	MIR758
cg26486246_NDUFAF8	-0.353336427	0.00013504	0.00036422	NDUFAF8
cg20683445_MAPT	-0.355532373	0.000135042	0.000364222	MAPT
cg26972832_FOXD4L1	-0.320532191	0.000135042	0.000364222	FOXD4L1
cg18562160_OR4F5	-0.360816936	0.000135047	0.000364231	OR4F5
cg17334266_RPL23AP85	-0.35373854	0.000135047	0.000364231	RPL23AP85
cg09621868_RAX2	0.4547779	0.000135048	0.000364233	RAX2
cg14313932_SNORD41	-0.327136498	0.00013505	0.000364237	SNORD41
cg20080231_BRD4	0.445870189	0.000135056	0.000364251	BRD4
cg17551702_OR2T27	-0.34297658	0.000135064	0.000364268	OR2T27
cg23798064_C9	-0.361196313	0.000135067	0.000364274	C9
cg26329715_RNU6-657P	0.354578769	0.000135069	0.000364278	RNU6-657P
cg17593097_DUXAP9	-0.333299987	0.000135072	0.000364286	DUXAP9
cg13605646_CKAP2	0.395228371	0.000135073	0.000364286	CKAP2
cg06760305_OR8U1	0.371568311	0.000135076	0.000364293	OR8U1
cg24578004_IGKV1-37	-0.346054914	0.000135078	0.000364296	IGKV1-37
cg14137316_KCNQ4	-0.350305022	0.000135082	0.000364305	KCNQ4
cg09396308_RN7SKP150	-0.35398954	0.000135086	0.000364313	RN7SKP150
cg04395717_UNC5B	-0.323777554	0.000135091	0.000364324	UNC5B
cg25479708_ZNF734P	0.393990047	0.000135092	0.000364324	ZNF734P
cg27459981_RPL6P27	0.37896546	0.000135092	0.000364324	RPL6P27
cg10932472_HSPB1	-0.358018097	0.000135093	0.000364325	HSPB1
cg10218880_CCER1	-0.44031741	0.000135096	0.000364329	CCER1
cg18943454_NUTM2B	0.391951275	0.000135096	0.000364329	NUTM2B
cg02487130_NTM	0.359899887	0.000135099	0.000364335	NTM
cg04918684_SPATA32	-0.427615981	0.0001351	0.000364335	SPATA32
cg10141352_MIR1224	-0.334959813	0.0001351	0.000364335	MIR1224
cg24969888_ANKRD62P1-PARP4P3	-0.356615701	0.000135102	0.000364338	ANKRD62P1-PARP4P3
cg19586698_SOX13	-0.337328746	0.000135105	0.000364345	SOX13
cg14683563_GRAMD4P2	-0.325170006	0.000135107	0.000364347	GRAMD4P2
cg19074709_TPT1P8	-0.356627474	0.000135107	0.000364347	TPT1P8
cg24578004_DPT	-0.347022567	0.000135108	0.000364347	DPT
cg21316960_S100A7A	-0.370434367	0.000135109	0.000364347	S100A7A
cg17568448_MIRLET7A2	-0.402952637	0.00013511	0.000364348	MIRLET7A2
cg13500029_ADAD1	-0.328905607	0.000135111	0.00036435	ADAD1
cg10723869_LRP8	-0.346428408	0.000135114	0.000364355	LRP8
cg15122841_RAET1L	-0.328528767	0.000135116	0.000364355	RAET1L
cg19757526_IGHV1-24	-0.422501798	0.000135116	0.000364355	IGHV1-24
cg27459981_GBE1	0.380539709	0.000135116	0.000364355	GBE1
cg10653573_OR4F15	-0.333507661	0.000135117	0.000364355	OR4F15
cg02693701_LINC02790	-0.365370635	0.000135125	0.000364368	LINC02790
cg02693701_LCE2A	-0.365370635	0.000135125	0.000364368	LCE2A
cg02693701_LINC00606	-0.365370635	0.000135125	0.000364368	LINC00606
cg02693701_RNY4P28	-0.365370635	0.000135125	0.000364368	RNY4P28
cg02693701_RNA5SP31	-0.365370635	0.000135125	0.000364368	RNA5SP31
cg11999537_TNNT2	-0.349049181	0.000135126	0.000364368	TNNT2
cg24639178_RNU6-951P	-0.347193173	0.000135129	0.000364375	RNU6-951P
cg22193691_NIBAN3	-0.347996418	0.000135133	0.000364383	NIBAN3
cg18701685_ALDH1A3	0.331979849	0.000135133	0.000364383	ALDH1A3
cg26509022_STATH	0.344174074	0.000135147	0.000364417	STATH
cg25841491_DPPA5	-0.387107391	0.000135147	0.000364417	DPPA5
cg18878242_FNDC8	0.396899674	0.00013515	0.000364422	FNDC8
cg12103219_CSTA	0.385894725	0.000135153	0.000364428	CSTA
cg25270819_MRPL50P1	-0.33824452	0.000135155	0.000364434	MRPL50P1
cg06481168_PAX1	0.319121536	0.000135157	0.000364437	PAX1
cg00834796_RNU1-21P	0.451531271	0.000135158	0.000364437	RNU1-21P
cg02251147_RN7SKP106	-0.380376288	0.000135164	0.00036445	RN7SKP106
cg25871427_HSPA8P18	-0.383375766	0.000135165	0.00036445	HSPA8P18
cg09640764_IL3	-0.366785901	0.000135166	0.00036445	IL3
cg25713657_PHLDB1	-0.378052724	0.000135167	0.00036445	PHLDB1
cg09830308_PCMT1	0.340264229	0.000135168	0.00036445	PCMT1
cg12877532_SLC28A3	-0.328475357	0.00013517	0.00036445	SLC28A3
cg17575314_PPIAP7	-0.382118072	0.000135172	0.00036445	PPIAP7
cg26668221_KCNQ4	-0.353416598	0.000135172	0.00036445	KCNQ4
cg27560391_DRD5P2	0.403319368	0.000135172	0.00036445	DRD5P2
cg17952679_RNF44	-0.360326294	0.000135173	0.00036445	RNF44
cg17735372_RNU7-67P	-0.355284965	0.000135174	0.00036445	RNU7-67P
cg17735372_RNU6-1273P	-0.355284965	0.000135174	0.00036445	RNU6-1273P
cg17735372_RPS6P21	-0.355284965	0.000135174	0.00036445	RPS6P21
cg17735372_PDILT	-0.355284965	0.000135174	0.00036445	PDILT
cg17735372_DSCR8	-0.355284965	0.000135174	0.00036445	DSCR8
cg06952660_GALNT18	-0.417252657	0.000135176	0.000364453	GALNT18
cg08691237_FCER2	-0.337565222	0.000135182	0.000364466	FCER2
cg12046882_BEST2	0.409306143	0.000135183	0.000364466	BEST2
cg10991855_TMPRSS11D	-0.322006239	0.000135183	0.000364466	TMPRSS11D
cg17848362_SCGB1C1	-0.331618701	0.000135184	0.000364468	SCGB1C1
cg20638896_GPAA1P1	-0.355672724	0.000135185	0.000364468	GPAA1P1
cg21133255_KRT14	-0.341896272	0.00013519	0.000364479	KRT14
cg13678787_RNU6-1309P	-0.344571582	0.00013519	0.000364479	RNU6-1309P
cg20205188_RPS3AP51	-0.360893195	0.000135192	0.000364482	RPS3AP51
cg23078472_UBTFL2	-0.353233702	0.000135194	0.000364485	UBTFL2
cg15817224_LINC01222	-0.402263559	0.000135198	0.000364495	LINC01222
cg25588120_CHN1	-0.325991173	0.000135199	0.000364495	CHN1
cg21181453_APCS	0.361743198	0.000135208	0.000364516	APCS
cg15109916_TOGARAM2	-0.417442353	0.00013521	0.00036452	TOGARAM2
cg06458239_GKN1	0.51943976	0.000135211	0.000364521	GKN1
cg06712932_NPTXR	-0.343551925	0.000135213	0.000364525	NPTXR
cg19765834_PENK	-0.335006325	0.000135214	0.000364525	PENK
cg16720432_RNA5SP325	-0.407543675	0.000135214	0.000364525	RNA5SP325
cg22639040_MN1	-0.336372667	0.00013522	0.000364539	MN1
cg01589701_RN7SKP121	0.481331404	0.000135221	0.00036454	RN7SKP121
cg13428351_SNORD48	-0.495271016	0.000135225	0.000364547	SNORD48
cg01610685_LINGO3	-0.43879733	0.000135227	0.000364551	LINGO3
cg25918837_RNU6-650P	-0.366663007	0.000135228	0.000364552	RNU6-650P
cg01510218_PDIA3P2	0.458222298	0.000135241	0.000364584	PDIA3P2
cg12046819_MEMO1P1	0.418912519	0.000135243	0.000364587	MEMO1P1
cg09830308_SNRNP40	0.341501952	0.000135246	0.000364587	SNRNP40
cg14084042_MTND6P9	0.353772558	0.000135246	0.000364587	MTND6P9
cg14084042_GTF3AP5	0.353772558	0.000135246	0.000364587	GTF3AP5
cg14084042_LINC01425	0.353772558	0.000135246	0.000364587	LINC01425
cg08630891_SPDYE3	-0.35045999	0.000135246	0.000364587	SPDYE3
cg24543551_ABCC8	-0.358524996	0.000135247	0.000364587	ABCC8
cg24304928_GAS2L3	-0.345320132	0.000135247	0.000364587	GAS2L3
cg00323861_CCNQP3	-0.388017137	0.000135248	0.000364587	CCNQP3
cg12852285_PTBP2	-0.408982914	0.000135249	0.000364588	PTBP2
cg11761102_TGFB1	-0.368018267	0.00013525	0.000364588	TGFB1
cg15251010_TRHDE-AS1	-0.38042071	0.000135252	0.000364591	TRHDE-AS1
cg15391723_PSORS1C2	-0.352927721	0.000135253	0.000364591	PSORS1C2
cg07571734_SNAPC4	-0.367411807	0.000135255	0.000364595	SNAPC4
cg00666820_ATXN2L	-0.349577275	0.000135261	0.00036461	ATXN2L
cg26329715_SERF2	-0.35643596	0.000135262	0.00036461	SERF2
cg27015201_ATP5F1BP1	-0.434892986	0.000135267	0.000364623	ATP5F1BP1
cg09495418_OR6B2	0.391323453	0.000135268	0.000364623	OR6B2
cg09562938_LINC01189	-0.423771435	0.000135269	0.000364623	LINC01189
cg22314643_DSCAM-AS1	-0.347147514	0.000135269	0.000364623	DSCAM-AS1
cg21392220_OR2M2	-0.37868179	0.000135271	0.000364624	OR2M2
cg07914385_LINC00857	-0.333042118	0.000135271	0.000364624	LINC00857
cg23962789_RNA5SP144	-0.402948565	0.000135272	0.000364625	RNA5SP144
cg16237262_IER3	-0.380329751	0.000135273	0.000364625	IER3
cg24736412_PTH2	0.427388535	0.000135276	0.00036463	PTH2
cg13930375_GRM7-AS2	-0.356445293	0.000135276	0.00036463	GRM7-AS2
cg09563600_RPS29P17	-0.348014066	0.000135279	0.000364637	RPS29P17
cg00592410_VN1R54P	-0.397054083	0.000135282	0.000364643	VN1R54P
cg08413370_PRPH	-0.416373896	0.000135285	0.000364648	PRPH
cg07472196_GAPDHP31	-0.388200625	0.000135286	0.00036465	GAPDHP31
cg27607136_SNORA13	-0.471368641	0.000135291	0.000364662	SNORA13
cg06417478_MAN1C1	0.326448359	0.000135294	0.000364664	MAN1C1
cg05186161_BMPR1A	0.391866213	0.000135294	0.000364664	BMPR1A
cg05186161_F11R	0.39269384	0.000135295	0.000364664	F11R
cg27459981_TMEM254-AS1	0.385419326	0.000135295	0.000364664	TMEM254-AS1
cg01824284_GK2	-0.336900226	0.000135296	0.000364666	GK2
cg00628178_UNC5D	-0.393504787	0.000135298	0.000364666	UNC5D
cg03910065_CCDC184	0.335952742	0.000135298	0.000364666	CCDC184
cg27560391_MIR96	0.406232682	0.000135299	0.000364667	MIR96
cg20985980_KIAA2012	0.458397959	0.0001353	0.000364667	KIAA2012
cg16476710_MIR135B	0.51915495	0.0001353	0.000364667	MIR135B
cg01258718_RN7SKP75	-0.339465436	0.000135308	0.000364685	RN7SKP75
cg02368812_UNC5B	-0.322757705	0.000135308	0.000364685	UNC5B
cg08317284_VDAC1P12	0.340341387	0.000135309	0.000364686	VDAC1P12
cg13897388_OCLN	-0.392974894	0.000135313	0.000364693	OCLN
cg27459981_ELK3	0.381754986	0.000135316	0.000364697	ELK3
cg18569141_DRD5P2	0.34470482	0.000135316	0.000364697	DRD5P2
cg10723869_NHLRC3	-0.358311504	0.000135316	0.000364697	NHLRC3
cg01988827_ZFP36L2	0.481244863	0.000135317	0.000364697	ZFP36L2
cg00949332_NPSR1	-0.312578747	0.000135318	0.000364698	NPSR1
cg09079173_IGHD7-27	0.354371428	0.00013532	0.0003647	IGHD7-27
cg27005749_KLK2	-0.394584721	0.00013532	0.0003647	KLK2
cg12877532_CDC40	-0.337084272	0.000135325	0.000364711	CDC40
cg14098951_HMGB3P5	0.36655884	0.000135328	0.000364718	HMGB3P5
cg06750410_TNS4	-0.344419939	0.000135333	0.000364728	TNS4
cg07353306_LRFN5	-0.393858715	0.000135334	0.000364731	LRFN5
cg22052566_LINC00316	0.347486237	0.000135335	0.000364731	LINC00316
cg12774454_SNORD115-25	-0.367210114	0.000135342	0.000364749	SNORD115-25
cg10928544_PYROXD2	0.371313256	0.000135346	0.000364756	PYROXD2
cg20852862_ZNF503	-0.343964968	0.000135348	0.000364759	ZNF503
cg04701596_RNU1-3	-0.406882758	0.00013535	0.000364763	RNU1-3
cg25325723_YPEL5P1	-0.331873126	0.000135351	0.000364766	YPEL5P1
cg14368276_CASKIN1	-0.34364423	0.000135352	0.000364767	CASKIN1
cg19647370_NFASC	-0.464894243	0.000135354	0.000364768	NFASC
cg11238267_OR9K2	-0.428891679	0.000135356	0.000364774	OR9K2
cg07615839_RNA5S9	0.350864709	0.000135358	0.000364777	RNA5S9
cg14368276_NDST1	-0.343598382	0.000135359	0.000364777	NDST1
cg06486190_SLX1B	-0.331671098	0.000135361	0.00036478	SLX1B
cg11824316_TACR2	-0.531837497	0.000135362	0.000364782	TACR2
cg18888655_KLC3	-0.348220355	0.000135365	0.000364788	KLC3
cg27619481_ADRA1D	-0.341542654	0.000135367	0.000364791	ADRA1D
cg16655291_TSNARE1	0.361050764	0.00013537	0.000364794	TSNARE1
cg16143544_MIR1183	-0.33573714	0.000135371	0.000364794	MIR1183
cg27039034_CCDC144NL	0.374127414	0.000135371	0.000364794	CCDC144NL
cg06163789_RN7SKP270	-0.393421885	0.000135371	0.000364794	RN7SKP270
cg09471804_OR10A5	-0.340993527	0.000135372	0.000364794	OR10A5
cg19880004_AHNAK2	-0.423729195	0.000135372	0.000364794	AHNAK2
cg15289253_EP400	-0.361089301	0.000135374	0.000364796	EP400
cg14578028_ADAM3A	0.341685671	0.000135379	0.000364808	ADAM3A
cg02856402_RNA5SP347	-0.336060611	0.000135382	0.000364815	RNA5SP347
cg17468665_SLIT3	-0.368621655	0.000135383	0.000364817	SLIT3
cg04213647_MRPL50P1	-0.339456096	0.000135384	0.000364817	MRPL50P1
cg09760986_IGKV7-3	-0.387827891	0.000135386	0.000364818	IGKV7-3
cg20683445_SERPINB13	-0.346833327	0.000135386	0.000364818	SERPINB13
cg12910951_LINC00654	0.323888183	0.000135387	0.000364819	LINC00654
cg13168129_RNU6-1025P	0.339014531	0.000135389	0.000364819	RNU6-1025P
cg11687389_LIMD2	-0.329512897	0.00013539	0.000364819	LIMD2
cg07920092_RNU1-138P	0.403772809	0.00013539	0.000364819	RNU1-138P
cg11156873_AKR1B1	-0.318709369	0.00013539	0.000364819	AKR1B1
cg24949324_MRPS18BP1	-0.387043561	0.000135394	0.000364829	MRPS18BP1
cg10145319_CDRT15P14	-0.375563438	0.000135396	0.000364833	CDRT15P14
cg09227800_MARCHF6	-0.36598862	0.000135397	0.000364834	MARCHF6
cg10964184_MTND5P30	-0.371310163	0.000135403	0.000364845	MTND5P30
cg10964184_RN7SL705P	-0.371310163	0.000135403	0.000364845	RN7SL705P
cg10964184_MRPS16P2	-0.371310163	0.000135403	0.000364845	MRPS16P2
cg26338427_MYO5BP3	0.343004023	0.000135405	0.000364846	MYO5BP3
cg25861660_NUTM2E	-0.402552517	0.000135408	0.00036485	NUTM2E
cg21133255_LINC01310	-0.344433074	0.000135408	0.00036485	LINC01310
cg20313696_RNY1P8	-0.339889981	0.000135408	0.00036485	RNY1P8
cg03375067_RNU2-59P	-0.350413292	0.000135409	0.00036485	RNU2-59P
cg03365111_CTAGE11P	-0.355816177	0.000135411	0.000364854	CTAGE11P
cg10548700_FYB1	0.321008716	0.000135412	0.000364855	FYB1
cg09830308_ERMARD	0.345298541	0.000135414	0.000364857	ERMARD
cg18888655_FAM43A	-0.348149379	0.000135415	0.00036486	FAM43A
cg09116399_SLC6A12	-0.417028631	0.000135416	0.00036486	SLC6A12
cg23296665_OR52B4	-0.360476495	0.000135417	0.00036486	OR52B4
cg06736113_ADGRG6	-0.405799157	0.00013542	0.000364866	ADGRG6
cg26329715_MPG	-0.353506476	0.00013542	0.000364866	MPG
cg02590715_LAIR1	-0.370858716	0.000135421	0.000364867	LAIR1
cg19316173_AKR1B1P6	-0.399591943	0.000135432	0.000364893	AKR1B1P6
cg23038277_SLC9A1	-0.357879483	0.000135433	0.000364894	SLC9A1
cg08574629_NECTIN1	-0.433752783	0.000135438	0.000364904	NECTIN1
cg03386509_SSH3	-0.343842653	0.000135438	0.000364904	SSH3
cg13897388_OGFRL1	-0.380930783	0.000135439	0.000364904	OGFRL1
cg17593097_LINC01986	-0.343964001	0.00013544	0.000364904	LINC01986
cg23183144_H1-6	0.369637883	0.000135442	0.000364904	H1-6
cg03375067_UBE3AP2	-0.333314546	0.000135442	0.000364904	UBE3AP2
cg20952434_DNA2	-0.45242347	0.000135442	0.000364904	DNA2
cg23034799_ZNF658B	0.352027895	0.000135443	0.000364905	ZNF658B
cg05735659_TREML5P	0.326908939	0.000135447	0.000364913	TREML5P
cg18245770_ELANE	-0.408607729	0.000135447	0.000364913	ELANE
cg06629146_FN3K	0.395703693	0.000135448	0.000364913	FN3K
cg19586698_TCF7L1	-0.335049634	0.000135454	0.000364925	TCF7L1
cg09495418_PLPPR1	0.379734372	0.000135455	0.000364927	PLPPR1
cg17323715_RNY4P36	-0.355314342	0.000135459	0.000364936	RNY4P36
cg27459981_MAP4K3-DT	0.379348638	0.000135462	0.000364943	MAP4K3-DT
cg03098826_PTHLH	-0.328453683	0.000135464	0.000364945	PTHLH
cg27459981_GGPS1	0.381639186	0.000135466	0.000364949	GGPS1
cg12877532_PTGES3	-0.341158547	0.000135471	0.000364959	PTGES3
cg07129104_RNA5SP122	0.456137601	0.000135471	0.000364959	RNA5SP122
cg20273576_R3HDML	-0.333711013	0.000135473	0.000364963	R3HDML
cg09623286_CCDC8	0.337272781	0.000135477	0.000364971	CCDC8
cg00618271_RNU6-465P	-0.433080868	0.000135477	0.000364971	RNU6-465P
cg19746337_RNU6-753P	-0.476767861	0.000135479	0.000364973	RNU6-753P
cg18372600_FSD1	-0.360162346	0.00013548	0.000364975	FSD1
cg17162911_RN7SL135P	-0.34217357	0.000135482	0.000364978	RN7SL135P
cg07601093_LINC00671	-0.412795654	0.000135483	0.000364978	LINC00671
cg13897388_ASPH	-0.389392355	0.000135485	0.000364982	ASPH
cg16726234_ANKRD34B	-0.332322721	0.000135488	0.000364989	ANKRD34B
cg06176987_TRABD2A	-0.329021174	0.00013549	0.000364993	TRABD2A
cg11619434_PI4KAP2	-0.348198436	0.000135496	0.000365005	PI4KAP2
cg23289706_RN7SKP166	-0.342674986	0.000135496	0.000365005	RN7SKP166
cg14549869_KRT28	-0.338954268	0.000135499	0.00036501	KRT28
cg19234089_RPL10AP5	-0.34748484	0.000135503	0.00036502	RPL10AP5
cg04271445_MIR554	-0.403091595	0.000135504	0.000365021	MIR554
cg11208672_CCL17	-0.350019763	0.000135506	0.000365022	CCL17
cg15644305_DPPA3	-0.355708877	0.000135506	0.000365022	DPPA3
cg21946824_NPLP1	0.377637982	0.00013551	0.000365031	NPLP1
cg09830308_ARV1	0.34332651	0.000135512	0.000365034	ARV1
cg26362184_SETD1A	-0.355735949	0.000135515	0.000365038	SETD1A
cg25515319_LINC01779	-0.348996907	0.000135515	0.000365038	LINC01779
cg23422587_RNU6ATAC2P	0.370184647	0.000135515	0.000365038	RNU6ATAC2P
cg23398596_CSMD3	-0.364524988	0.000135516	0.000365039	CSMD3
cg09548246_TDRD12	-0.348838959	0.000135522	0.000365052	TDRD12
cg15166362_NPS	-0.339718616	0.000135523	0.000365053	NPS
cg09303150_MRPL50P1	-0.370749884	0.000135524	0.000365053	MRPL50P1
cg01111656_COL18A1-AS1	-0.333133182	0.000135525	0.000365055	COL18A1-AS1
cg16999170_SATB1-AS1	-0.447858463	0.00013553	0.000365064	SATB1-AS1
cg16792066_LYSMD4	0.31824442	0.00013553	0.000365064	LYSMD4
cg12606694_CCDC171	0.33919027	0.000135531	0.000365065	CCDC171
cg20981146_SAPCD2P2	-0.362842145	0.000135532	0.000365066	SAPCD2P2
cg15554216_RN7SL146P	0.403200521	0.000135534	0.000365069	RN7SL146P
cg09419843_NSA2P7	-0.384400076	0.00013554	0.000365082	NSA2P7
cg09177248_SFRP5	-0.398961613	0.000135541	0.000365083	SFRP5
cg12562232_H2AZP1	-0.327372151	0.000135541	0.000365083	H2AZP1
cg04615080_LINC02015	-0.34607436	0.000135545	0.000365092	LINC02015
cg19271242_RNU6-1241P	-0.374319814	0.00013555	0.000365102	RNU6-1241P
cg00270291_UCHL3	0.33755929	0.000135553	0.00036511	UCHL3
cg22160300_NLE1	-0.35546353	0.000135554	0.00036511	NLE1
cg15120247_CHST8	-0.340990748	0.000135555	0.00036511	CHST8
cg13339116_FAM240C	-0.375157685	0.000135562	0.000365128	FAM240C
cg26459473_RNU6-1128P	-0.340917844	0.000135563	0.000365128	RNU6-1128P
cg11868136_EFNA5	-0.345067803	0.000135566	0.000365134	EFNA5
cg06640776_LINC02529	0.329212143	0.000135567	0.000365134	LINC02529
cg13362012_OCM2	-0.342346615	0.000135567	0.000365134	OCM2
cg15712577_SLCO1B7	-0.333223921	0.000135573	0.000365148	SLCO1B7
cg11425656_RPL12P17	-0.424091901	0.000135575	0.00036515	RPL12P17
cg15847015_RNU4-50P	0.404821486	0.000135575	0.00036515	RNU4-50P
cg07658508_LCNL1	-0.337409135	0.000135576	0.000365151	LCNL1
cg04263379_RN7SL215P	-0.404876499	0.000135579	0.000365156	RN7SL215P
cg06350097_RNF212	-0.337866649	0.00013558	0.000365157	RNF212
cg26362184_LRFN3	-0.352990652	0.00013558	0.000365157	LRFN3
cg08626174_MIR320E	0.412148364	0.000135582	0.000365158	MIR320E
cg27040468_CFL1P7	0.437092535	0.000135583	0.000365158	CFL1P7
cg20896351_IRX1	-0.340504692	0.000135584	0.000365158	IRX1
cg17629244_CGB5	-0.350819596	0.000135585	0.000365158	CGB5
cg10733123_GUCY2EP	0.456821538	0.000135586	0.000365158	GUCY2EP
cg26517831_RN7SL97P	-0.348844566	0.000135586	0.000365158	RN7SL97P
cg16339745_KRTAP21-4P	-0.410510806	0.000135587	0.000365158	KRTAP21-4P
cg12093005_HELT	-0.343480418	0.000135587	0.000365158	HELT
cg21766141_CHERP	-0.338095008	0.000135588	0.000365161	CHERP
cg03593057_TNK2	0.338391783	0.000135593	0.000365173	TNK2
cg26701785_POTEI	-0.329981551	0.000135595	0.000365174	POTEI
cg11552287_CNIH3	-0.457928852	0.000135599	0.000365183	CNIH3
cg27459981_FCF1	0.383025503	0.000135603	0.00036519	FCF1
cg01639617_ENO1-AS1	-0.490283881	0.000135603	0.00036519	ENO1-AS1
cg09479785_ACKR3	-0.437437805	0.000135603	0.00036519	ACKR3
cg01304256_ZNF703	-0.342918978	0.000135604	0.000365191	ZNF703
cg21351830_NDUFA5P9	-0.422185956	0.000135605	0.000365191	NDUFA5P9
cg08471588_RNU6-487P	-0.419356178	0.000135607	0.000365195	RNU6-487P
cg27459981_PTGR2	0.386123502	0.000135608	0.000365195	PTGR2
cg00545295_MTND5P31	0.345906836	0.000135609	0.000365195	MTND5P31
cg04396567_GUCY1A2	0.391359233	0.00013561	0.000365198	GUCY1A2
cg10032131_MIR1-1HG	0.325905459	0.000135616	0.000365211	MIR1-1HG
cg11156873_KRT8P38	-0.332601236	0.00013562	0.000365222	KRT8P38
cg18205030_FFAR1	-0.324271084	0.000135622	0.000365224	FFAR1
cg09435929_PI16	0.331469124	0.000135624	0.000365228	PI16
cg13229245_BRMS1L	0.329637557	0.000135626	0.000365229	BRMS1L
cg13262723_DDAH2	-0.424597614	0.000135626	0.000365229	DDAH2
cg05773599_CSHL1	-0.353191693	0.000135627	0.000365231	CSHL1
cg17653352_MIR373	-0.354460458	0.000135635	0.00036525	MIR373
cg15001930_LINC01755	-0.356351097	0.000135648	0.000365284	LINC01755
cg22801868_OR7E155P	0.339303813	0.000135652	0.000365291	OR7E155P
cg15883884_STARD13-IT1	-0.337995585	0.000135657	0.000365303	STARD13-IT1
cg11674404_NIPAL3	-0.334658257	0.000135658	0.000365304	NIPAL3
cg12403996_ZBTB16	-0.369506158	0.000135659	0.000365304	ZBTB16
cg07850274_SLC6A13	-0.363173887	0.000135667	0.000365321	SLC6A13
cg00270291_TTC23L	0.339445632	0.000135667	0.000365321	TTC23L
cg19249811_ZNF556	-0.342209758	0.000135667	0.000365321	ZNF556
cg24304928_FAM133FP	-0.354696679	0.00013567	0.000365327	FAM133FP
cg21133255_PPP1R14BP3	-0.349659656	0.000135671	0.000365329	PPP1R14BP3
cg05226335_NKX2-8	-0.344787824	0.000135673	0.000365329	NKX2-8
cg21018156_ANLN	-0.415826484	0.000135675	0.000365329	ANLN
cg02336104_RNU4-62P	-0.380843886	0.000135675	0.000365329	RNU4-62P
cg05678500_ANAPC1P3	-0.507316701	0.000135676	0.000365329	ANAPC1P3
cg17210126_LOXL4	-0.338579846	0.000135679	0.000365329	LOXL4
cg11500903_SNORD115-39	-0.338844148	0.000135679	0.000365329	SNORD115-39
cg21373145_HLA-B	0.535277696	0.00013568	0.000365329	HLA-B
cg26284196_RNU6-627P	-0.367409603	0.00013568	0.000365329	RNU6-627P
cg26284196_RNU1-76P	-0.367409603	0.00013568	0.000365329	RNU1-76P
cg26284196_LINC01626	-0.367409603	0.00013568	0.000365329	LINC01626
cg26284196_FABP12P1	-0.367409603	0.00013568	0.000365329	FABP12P1
cg26284196_DEFB128	-0.367409603	0.00013568	0.000365329	DEFB128
cg17552116_BICRA	0.354943257	0.000135681	0.00036533	BICRA
cg16080175_NKX2-6	-0.419788893	0.000135683	0.000365335	NKX2-6
cg16378520_RPL7L1P12	-0.369968024	0.000135685	0.000365337	RPL7L1P12
cg10946263_FAM170A	-0.333463378	0.000135686	0.000365339	FAM170A
cg15026474_SLX1B	-0.326189153	0.000135688	0.000365341	SLX1B
cg15157699_TRHDE	-0.333606185	0.000135688	0.000365341	TRHDE
cg11270687_KRT83	-0.355033501	0.000135691	0.000365345	KRT83
cg27459981_LIPT1	0.386001359	0.000135698	0.000365362	LIPT1
cg13978534_DHFRP1	0.343367852	0.000135698	0.000365362	DHFRP1
cg24337786_LINC01410	0.397615574	0.000135702	0.000365371	LINC01410
cg13860981_NFIX	-0.33832357	0.000135706	0.000365377	NFIX
cg13920792_RNU6-809P	-0.337359098	0.000135706	0.000365377	RNU6-809P
cg09126014_DDX39AP1	-0.427528401	0.000135709	0.000365384	DDX39AP1
cg18361467_BTF3L4P1	-0.347169469	0.000135711	0.000365386	BTF3L4P1
cg03695461_CCDC182	-0.372487193	0.000135717	0.000365402	CCDC182
cg24118983_LUM	-0.337773113	0.00013572	0.000365408	LUM
cg00661090_NPTXR	-0.342028744	0.000135721	0.000365408	NPTXR
cg15630394_RNU6-298P	-0.347275299	0.000135721	0.000365408	RNU6-298P
cg26621805_KCNQ1-AS1	-0.413148971	0.000135723	0.000365411	KCNQ1-AS1
cg12089094_RPL23AP75	-0.349767747	0.000135725	0.000365413	RPL23AP75
cg04701596_ZNF90	-0.3760824	0.000135727	0.000365418	ZNF90
cg23238869_TRAV7	-0.357654282	0.000135728	0.000365419	TRAV7
cg08044704_SEMA6A	-0.42817429	0.000135729	0.000365419	SEMA6A
cg18057692_TUSC8	-0.330409253	0.000135735	0.000365432	TUSC8
cg15099537_LINC01774	-0.329921167	0.000135738	0.000365438	LINC01774
cg19586698_NCOR2	-0.336761053	0.00013574	0.000365441	NCOR2
cg26759296_ZNF35	-0.348162666	0.000135746	0.000365456	ZNF35
cg26096415_SBK1	-0.437338045	0.000135748	0.000365461	SBK1
cg04728840_HAPLN4	-0.414981404	0.00013575	0.000365463	HAPLN4
cg15296799_MED16	-0.377879924	0.000135751	0.000365464	MED16
cg02121773_SERTAD4	-0.431561864	0.000135754	0.000365472	SERTAD4
cg03775628_OR6C4	-0.329811656	0.000135758	0.000365481	OR6C4
cg25827873_ZAR1L	-0.371737338	0.000135759	0.000365482	ZAR1L
cg02922689_ITGA8	-0.426870458	0.000135764	0.000365492	ITGA8
cg26676775_NPSR1	-0.327401663	0.000135767	0.000365497	NPSR1
cg07091544_FRMD5	-0.336129477	0.000135771	0.000365507	FRMD5
cg25127975_CFL1P2	0.439514036	0.000135772	0.000365508	CFL1P2
cg27290624_ATP6V1B1	-0.416907165	0.000135774	0.000365511	ATP6V1B1
cg05481981_RNU6-274P	-0.384599537	0.000135775	0.000365513	RNU6-274P
cg01227445_MFSD6L	-0.393254653	0.000135782	0.000365531	MFSD6L
cg24281267_RNA5SP452	0.341898731	0.000135784	0.000365533	RNA5SP452
cg09419843_DHRS2	-0.365552601	0.000135786	0.000365533	DHRS2
cg00066022_ZNF444	0.361615366	0.000135786	0.000365533	ZNF444
cg25033405_OLFM2	-0.34443012	0.000135787	0.000365533	OLFM2
cg21018156_NWD2	-0.424290406	0.000135788	0.000365533	NWD2
cg09789229_IL10	-0.339697056	0.000135788	0.000365533	IL10
cg09022213_ZNF734P	0.365275797	0.000135788	0.000365533	ZNF734P
cg02990361_NECTIN4	0.360742324	0.00013579	0.000365533	NECTIN4
cg02551980_H1-7	0.414179123	0.00013579	0.000365533	H1-7
cg09227800_PDLIM5	-0.357269065	0.000135794	0.000365541	PDLIM5
cg19155518_LINC01679	-0.38608107	0.000135794	0.000365541	LINC01679
cg01372465_PLA2G2E	-0.335840193	0.000135795	0.000365541	PLA2G2E
cg20655737_RNF208	0.438578632	0.000135797	0.000365546	RNF208
cg13819877_LINC01681	0.370541669	0.000135799	0.000365546	LINC01681
cg07850274_DNAJB6P6	-0.383269266	0.000135799	0.000365546	DNAJB6P6
cg00942495_NPSR1	0.409688627	0.0001358	0.000365546	NPSR1
cg13044693_PPDPF	-0.439733194	0.0001358	0.000365546	PPDPF
cg13728604_HDAC1	0.357694605	0.000135802	0.000365549	HDAC1
cg05862039_LTBP4	0.346861751	0.000135803	0.00036555	LTBP4
cg05389034_FOLR3	0.394421076	0.000135803	0.00036555	FOLR3
cg05703749_STMN2	-0.336675192	0.000135804	0.00036555	STMN2
cg02565993_NPSR1	0.402977983	0.000135808	0.000365558	NPSR1
cg05740567_UNC5B	-0.338435511	0.000135808	0.000365558	UNC5B
cg15406420_PDZPH1P	-0.413352275	0.00013581	0.000365558	PDZPH1P
cg01767118_CERS3	-0.362615425	0.000135811	0.000365558	CERS3
cg10886620_LINC02645	-0.338384	0.000135811	0.000365558	LINC02645
cg22843488_IGHV3-53	-0.338785295	0.000135813	0.000365561	IGHV3-53
cg12571007_KIAA2012	-0.34817722	0.000135814	0.000365562	KIAA2012
cg09619732_LRFN3	-0.362823814	0.000135822	0.000365584	LRFN3
cg09996633_GAD1	-0.367478046	0.000135824	0.000365585	GAD1
cg22193691_GDF7	-0.356365329	0.000135825	0.000365586	GDF7
cg07825114_SOX1-OT	0.384989115	0.000135826	0.000365587	SOX1-OT
cg26329715_ATP6V0B	-0.357750926	0.000135829	0.000365593	ATP6V0B
cg14861778_FFAR2	-0.408844292	0.000135829	0.000365593	FFAR2
cg05703749_RN7SKP63	-0.3432262	0.000135833	0.000365601	RN7SKP63
cg26081710_RNA5SP124	-0.370521827	0.000135835	0.000365605	RNA5SP124
cg07261940_LINC01072	-0.34361268	0.000135836	0.000365605	LINC01072
cg08923338_ZFPM1	0.415321867	0.000135838	0.000365608	ZFPM1
cg08455267_POM121B	0.418341043	0.00013584	0.000365613	POM121B
cg00879723_EIF4A1P13	-0.350648663	0.000135842	0.000365617	EIF4A1P13
cg11461787_NCR3	0.456355665	0.000135844	0.00036562	NCR3
cg07499288_ADAMTS6	0.335037072	0.000135848	0.000365628	ADAMTS6
cg03788509_RNU6-580P	-0.342358294	0.000135851	0.00036563	RNU6-580P
cg23203812_KRT8P25	-0.353234699	0.000135851	0.00036563	KRT8P25
cg26495272_PLA2G5	-0.334091261	0.000135851	0.00036563	PLA2G5
cg05338066_MIR1913	0.335790313	0.000135852	0.00036563	MIR1913
cg11432526_DPPA2P2	-0.344122448	0.000135852	0.00036563	DPPA2P2
cg07096305_AGTR1	0.331323973	0.000135853	0.000365631	AGTR1
cg12877532_TWF1P1	-0.338460378	0.000135854	0.000365632	TWF1P1
cg09800500_C12orf54	0.385970769	0.000135858	0.000365642	C12orf54
cg25081128_SLC9A1	-0.347896584	0.000135861	0.000365646	SLC9A1
cg26184765_RNA5SP467	-0.339522542	0.000135861	0.000365646	RNA5SP467
cg05669210_TRIM6	0.326846316	0.000135863	0.000365647	TRIM6
cg03260458_VANGL2	0.435826254	0.000135864	0.000365648	VANGL2
cg23577102_MIR548E	0.344482065	0.000135864	0.000365648	MIR548E
cg27459981_NDUFA4P1	0.377415164	0.000135866	0.00036565	NDUFA4P1
cg00732589_ACTG1P14	-0.340826938	0.000135868	0.000365653	ACTG1P14
cg04337937_PNPLA1	-0.359926661	0.000135868	0.000365653	PNPLA1
cg06725421_LAPTM4BP1	-0.438997995	0.00013587	0.000365656	LAPTM4BP1
cg10733123_RNU6-140P	0.44818571	0.000135871	0.000365656	RNU6-140P
cg11674404_TRPC4AP	-0.332766055	0.000135872	0.000365656	TRPC4AP
cg24907862_SFRP2	0.331690941	0.000135873	0.000365659	SFRP2
cg11868136_SUB1P1	-0.363713602	0.000135878	0.00036567	SUB1P1
cg11803838_RNU6-1112P	0.321440739	0.00013588	0.00036567	RNU6-1112P
cg25710745_SCN2A	-0.369823489	0.00013588	0.00036567	SCN2A
cg03958058_RN7SKP129	-0.332849655	0.00013588	0.00036567	RN7SKP129
cg16655291_CFAP410	0.362255452	0.000135881	0.00036567	CFAP410
cg20638896_MS4A15	-0.354228062	0.000135883	0.000365673	MS4A15
cg00270291_NDUFA4P1	0.334313876	0.000135883	0.000365673	NDUFA4P1
cg23987549_DEPDC1	0.340864168	0.000135885	0.000365675	DEPDC1
cg01053087_KLF2P1	0.365378783	0.000135886	0.000365677	KLF2P1
cg07326620_TMEM79	-0.331223985	0.000135888	0.000365681	TMEM79
cg12482253_LINC01423	-0.337870628	0.00013589	0.000365683	LINC01423
cg00312344_FOXN1	-0.313909696	0.000135891	0.000365683	FOXN1
cg06418282_FAM210CP	-0.38715362	0.000135892	0.000365686	FAM210CP
cg09162333_TRPM4	-0.389844719	0.000135896	0.000365695	TRPM4
cg15144391_RNY4P18	0.325963143	0.000135897	0.000365695	RNY4P18
cg04751533_BSX	-0.341996438	0.000135898	0.000365695	BSX
cg01997006_NPSR1	-0.335955642	0.000135901	0.000365703	NPSR1
cg14554157_SFTA3	0.343312442	0.000135903	0.000365705	SFTA3
cg04279695_ARHGEF11	0.358042858	0.00013591	0.000365719	ARHGEF11
cg16575821_APOBEC3A	-0.318262971	0.00013591	0.000365719	APOBEC3A
cg11091734_LINC00887	-0.329877251	0.000135911	0.00036572	LINC00887
cg06242605_RNU6-1218P	0.494403981	0.000135915	0.000365729	RNU6-1218P
cg26872742_RNU6-1176P	-0.370170634	0.000135917	0.000365732	RNU6-1176P
cg05898482_FNDC7	0.34469824	0.000135922	0.000365742	FNDC7
cg15109916_COMMD4P2	-0.41846507	0.000135927	0.000365754	COMMD4P2
cg13337086_LINC00701	-0.351801312	0.000135929	0.000365758	LINC00701
cg26502489_RN7SL22P	-0.388133857	0.000135929	0.000365758	RN7SL22P
cg26403843_PNMT	0.41852744	0.000135931	0.00036576	PNMT
cg00587635_CICP11	-0.396080015	0.000135932	0.00036576	CICP11
cg00270291_STARD4	0.323959477	0.000135934	0.000365766	STARD4
cg02606480_LINC01442	-0.354004669	0.000135936	0.000365767	LINC01442
cg15353666_TMCO4	-0.396235315	0.000135942	0.000365781	TMCO4
cg17918184_IGKV3-11	-0.344713037	0.000135943	0.000365781	IGKV3-11
cg14229362_OR2AH1P	0.336828221	0.000135943	0.000365781	OR2AH1P
cg00541638_UNC5B	0.392972836	0.000135944	0.000365781	UNC5B
cg13229245_SRSF1	0.328909288	0.000135945	0.000365783	SRSF1
cg04279695_ZBTB12BP	0.36071657	0.000135946	0.000365783	ZBTB12BP
cg01821644_RPSAP11	-0.351799351	0.000135949	0.000365786	RPSAP11
cg20983125_KRT18P26	-0.348000354	0.000135949	0.000365786	KRT18P26
cg03886523_RNU4-15P	-0.360295283	0.000135949	0.000365786	RNU4-15P
cg23668222_SYT14	-0.377881026	0.000135952	0.000365792	SYT14
cg14193001_KIAA1143P2	-0.336517903	0.000135953	0.000365793	KIAA1143P2
cg09548246_LINC01945	-0.345267782	0.000135957	0.000365801	LINC01945
cg14393732_DCD	-0.417104382	0.000135959	0.000365803	DCD
cg12852285_FLRT3	-0.411754469	0.000135959	0.000365803	FLRT3
cg26567496_FAM240C	0.468315756	0.00013596	0.000365805	FAM240C
cg05186161_DIMT1	0.391369873	0.000135962	0.000365808	DIMT1
cg13795336_RNU4-33P	-0.331118386	0.000135964	0.000365811	RNU4-33P
cg12877532_CCDC34	-0.345045949	0.000135968	0.000365821	CCDC34
cg21133255_ZNF296	-0.346527288	0.000135973	0.000365831	ZNF296
cg04343263_MME-AS1	-0.368074909	0.000135973	0.000365831	MME-AS1
cg02837591_PAPLN	-0.439222451	0.000135976	0.000365837	PAPLN
cg11110036_SNORD121A	-0.374146322	0.000135979	0.000365843	SNORD121A
cg26764761_TRAV34	-0.332908803	0.00013598	0.000365843	TRAV34
cg23398596_FPR1	-0.359439951	0.000135988	0.000365862	FPR1
cg11950994_TMEM134	-0.423689704	0.000135989	0.000365862	TMEM134
cg24170716_OR4P4	-0.333760919	0.000135989	0.000365862	OR4P4
cg00935234_MOGAT2	-0.350184112	0.000135991	0.000365865	MOGAT2
cg04660200_MTND5P19	-0.339401353	0.000135992	0.000365867	MTND5P19
cg05226043_GAP43	-0.323048851	0.000135993	0.000365867	GAP43
cg02913884_SOX1	0.350967955	0.000135994	0.000365868	SOX1
cg00819121_OR5A1	-0.374176124	0.000135996	0.000365872	OR5A1
cg10991855_DMRTB1	-0.339758186	0.000135997	0.000365872	DMRTB1
cg26681770_PDIA3P2	-0.340199831	0.000135998	0.000365874	PDIA3P2
cg17839232_LINC00570	-0.315985749	0.000135999	0.000365874	LINC00570
cg18318704_PNPLA7	0.328883096	0.000136001	0.000365877	PNPLA7
cg09162333_ATP5F1D	-0.387929378	0.000136002	0.000365877	ATP5F1D
cg15353666_TIGD5	-0.393235153	0.000136004	0.000365881	TIGD5
cg03023681_RPL21P89	-0.381799087	0.000136005	0.000365882	RPL21P89
cg02196189_OR5H15	-0.350391259	0.000136007	0.000365885	OR5H15
cg13469425_EHHADH-AS1	-0.354063127	0.000136011	0.000365892	EHHADH-AS1
cg13469425_NPVF	-0.354063127	0.000136011	0.000365892	NPVF
cg17914494_USP17L13	-0.36803548	0.000136015	0.000365899	USP17L13
cg01959652_GLIS2	0.438083604	0.000136017	0.000365903	GLIS2
cg20784015_SNORD114-27	-0.348002398	0.00013602	0.00036591	SNORD114-27
cg00739004_IGHD4-11	-0.345399457	0.000136021	0.00036591	IGHD4-11
cg25928510_WFDC11	-0.332809949	0.000136024	0.000365916	WFDC11
cg25851352_LINC00456	0.457531528	0.000136026	0.00036592	LINC00456
cg10692321_RPS27P23	-0.454060706	0.000136027	0.000365922	RPS27P23
cg10723869_ZDHHC23	-0.359300773	0.000136029	0.000365924	ZDHHC23
cg04140807_USP17L26	0.405862196	0.00013603	0.000365926	USP17L26
cg22108143_BRI3	-0.413826457	0.000136033	0.000365931	BRI3
cg13732663_MIR1224	-0.343016093	0.000136034	0.000365931	MIR1224
cg04615080_RPL30P9	-0.349257785	0.000136035	0.000365933	RPL30P9
cg06230847_TCF7L1	-0.338014557	0.000136038	0.000365939	TCF7L1
cg15577010_BANF1P4	0.335690141	0.00013604	0.000365942	BANF1P4
cg19408572_CMPK2	0.334032778	0.000136041	0.000365944	CMPK2
cg01293277_KRTAP5-8	-0.353871469	0.000136043	0.000365947	KRTAP5-8
cg08687494_LINC01945	-0.349386052	0.000136046	0.000365955	LINC01945
cg19987111_PLSCR5-AS1	-0.355392804	0.00013605	0.000365963	PLSCR5-AS1
cg06338987_ARPC1BP1	-0.341568569	0.000136051	0.000365963	ARPC1BP1
cg08498272_OTOP2	-0.325753203	0.000136052	0.000365963	OTOP2
cg02357623_CLPTM1	-0.433610136	0.000136052	0.000365963	CLPTM1
cg26353006_LSM10	0.357131091	0.000136054	0.000365966	LSM10
cg02025578_GPS2P2	0.344179933	0.000136055	0.000365966	GPS2P2
cg27375966_ZNF679	-0.507054442	0.000136057	0.00036597	ZNF679
cg02067491_GSTT2B	-0.330620413	0.000136061	0.000365979	GSTT2B
cg08063911_IGKV1OR10-1	0.451852368	0.000136062	0.000365979	IGKV1OR10-1
cg00666820_CRAMP1	-0.353378114	0.000136065	0.000365985	CRAMP1
cg09981313_FAM163B	-0.340849396	0.000136065	0.000365985	FAM163B
cg00618271_RNA5SP248	-0.426525347	0.000136068	0.000365988	RNA5SP248
cg21018156_VSIG10	-0.401236303	0.000136068	0.000365988	VSIG10
cg07825114_SBSN	0.375215419	0.000136068	0.000365988	SBSN
cg15406420_RIPPLY2	-0.416283668	0.00013607	0.000365989	RIPPLY2
cg15296799_FBRSL1	-0.372888996	0.000136071	0.000365989	FBRSL1
cg06779232_PPP1R2P5	-0.345379828	0.000136071	0.000365989	PPP1R2P5
cg08923338_FN3K	0.414658218	0.000136072	0.000365989	FN3K
cg03752932_EFCAB12	-0.396069524	0.000136079	0.000366005	EFCAB12
cg02268738_HIGD1AP12	-0.353430121	0.000136079	0.000366005	HIGD1AP12
cg08455267_TCF7L1	0.409304898	0.000136081	0.000366008	TCF7L1
cg05186161_SMIM15	0.393239449	0.000136086	0.000366019	SMIM15
cg16113271_OTX2P1	-0.359583848	0.000136089	0.000366025	OTX2P1
cg08845392_PCDH9-AS1	-0.347996744	0.000136089	0.000366025	PCDH9-AS1
cg01373687_LINC02610	-0.326245121	0.000136091	0.000366027	LINC02610
cg23383887_COLGALT2	-0.345597358	0.000136092	0.000366028	COLGALT2
cg19952435_NAGLU	-0.428132071	0.000136094	0.000366032	NAGLU
cg25710745_NPTX2	-0.360594695	0.000136095	0.000366032	NPTX2
cg22930385_DTX1	-0.34902427	0.000136096	0.000366032	DTX1
cg23398596_IFITM2	-0.364310368	0.000136096	0.000366032	IFITM2
cg16237262_LINC01366	-0.372019803	0.000136097	0.000366034	LINC01366
cg22145344_SLC6A15	-0.347926925	0.000136098	0.000366035	SLC6A15
cg25206138_GZMB	-0.334972631	0.0001361	0.000366035	GZMB
cg10548700_ELOCP21	0.339016926	0.0001361	0.000366035	ELOCP21
cg04198854_KCND3-AS1	-0.341308555	0.000136101	0.000366035	KCND3-AS1
cg06952660_SRCAP	-0.423471266	0.000136101	0.000366035	SRCAP
cg10723869_BRAP	-0.348243624	0.000136102	0.000366036	BRAP
cg06169910_NKPD1	-0.4138775	0.000136104	0.000366038	NKPD1
cg09227800_USP30	-0.355361024	0.000136104	0.000366038	USP30
cg11921888_DEFB132	-0.333481778	0.000136107	0.000366043	DEFB132
cg08317284_RPL32P9	0.339779399	0.000136115	0.000366062	RPL32P9
cg12740725_SNORD116-23	-0.364954412	0.000136121	0.000366076	SNORD116-23
cg12186981_PCOTH	-0.336317858	0.000136123	0.000366081	PCOTH
cg14368276_CAPN5	-0.346768642	0.000136126	0.000366082	CAPN5
cg21361021_KCNC4	0.367515207	0.000136126	0.000366082	KCNC4
cg05006567_ENHO	0.33249371	0.000136126	0.000366082	ENHO
cg23024913_ARG1	-0.350114377	0.000136127	0.000366082	ARG1
cg12156661_RNU7-165P	-0.379023605	0.000136129	0.000366086	RNU7-165P
cg14990842_OTX2P1	-0.354647116	0.00013613	0.000366086	OTX2P1
cg04515996_STMN3	0.340273048	0.00013613	0.000366086	STMN3
cg12571007_PLCL2	-0.353150583	0.000136131	0.000366086	PLCL2
cg27545742_CNN2P8	-0.432343149	0.000136132	0.000366089	CNN2P8
cg11500903_MEG9	-0.334340839	0.000136134	0.000366093	MEG9
cg05186161_NECAP1	0.388847107	0.000136141	0.000366108	NECAP1
cg00879723_ID1	-0.337128991	0.000136141	0.000366108	ID1
cg14095610_HMGN2P36	-0.34334353	0.000136143	0.00036611	HMGN2P36
cg03061930_PRAP1	-0.337785457	0.000136145	0.000366114	PRAP1
cg17044191_RNA5SP305	-0.471496659	0.000136147	0.000366117	RNA5SP305
cg16870958_HLA-N	-0.347972124	0.000136149	0.000366119	HLA-N
cg09899171_CRHBP	-0.343067774	0.000136151	0.000366123	CRHBP
cg17400905_KRTAP24-1	0.356299255	0.000136151	0.000366123	KRTAP24-1
cg17888563_KRT18P12	-0.336885781	0.000136152	0.000366123	KRT18P12
cg18701685_OR10H2	0.324157731	0.000136158	0.000366137	OR10H2
cg05186161_B4GALT4	0.388224883	0.00013616	0.000366141	B4GALT4
cg23809394_TRGV8	0.368818601	0.000136163	0.000366146	TRGV8
cg10548700_CPNE8	0.326987729	0.000136165	0.00036615	CPNE8
cg14122110_TRAV14DV4	-0.335297289	0.000136165	0.00036615	TRAV14DV4
cg27504269_TRAV3	-0.33776965	0.000136168	0.000366154	TRAV3
cg02684104_RPL18AP8	0.375683615	0.00013617	0.000366157	RPL18AP8
cg00666820_SLC39A1	-0.349438664	0.000136171	0.000366159	SLC39A1
cg03623045_NGB	-0.33869465	0.000136174	0.000366162	NGB
cg22451408_CPZ	0.408983826	0.000136174	0.000366162	CPZ
cg09227800_TTC28-AS1	-0.357077221	0.000136175	0.000366165	TTC28-AS1
cg17121694_FTOP1	-0.349782743	0.000136178	0.00036617	FTOP1
cg12877532_RAI14	-0.33655909	0.000136183	0.000366183	RAI14
cg14677912_RPS29P33	0.325929687	0.000136185	0.000366184	RPS29P33
cg13320138_RNU2-14P	0.369912722	0.000136185	0.000366184	RNU2-14P
cg17847861_OR7E96P	0.350025706	0.000136194	0.000366205	OR7E96P
cg03197961_MTND5P8	-0.375073304	0.000136196	0.000366205	MTND5P8
cg11687389_SNX20	-0.327415982	0.000136196	0.000366205	SNX20
cg16006105_SNORD35B	-0.347295087	0.000136197	0.000366205	SNORD35B
cg19880004_SMG7-AS1	-0.437951222	0.000136197	0.000366205	SMG7-AS1
cg08268925_MUC17	-0.347265964	0.000136197	0.000366205	MUC17
cg24305584_ESPL1	0.322265735	0.000136201	0.000366214	ESPL1
cg21610815_TERF1P5	-0.324995324	0.000136207	0.000366226	TERF1P5
cg08173709_KRTAP5-8	-0.340183909	0.000136207	0.000366226	KRTAP5-8
cg26586804_SMIM23	-0.368696015	0.000136208	0.000366226	SMIM23
cg05784996_LINC01410	0.430621274	0.000136211	0.000366232	LINC01410
cg15577010_BOD1L2	0.33202242	0.000136213	0.000366234	BOD1L2
cg27459981_RPL31	0.378985557	0.000136213	0.000366234	RPL31
cg18022258_RNU6-174P	0.419962972	0.000136216	0.000366241	RNU6-174P
cg17116091_GUSBP6	-0.391237917	0.000136217	0.000366242	GUSBP6
cg27245817_ITGB8	-0.356066596	0.00013622	0.000366249	ITGB8
cg17364850_RPL7P33	-0.392678238	0.000136225	0.000366258	RPL7P33
cg15250633_OR6V1	-0.327518902	0.00013623	0.000366272	OR6V1
cg11031199_OR4S1	-0.410517678	0.000136231	0.000366272	OR4S1
cg17364850_GLT8D2	-0.407203813	0.000136232	0.000366272	GLT8D2
cg23954535_MIR758	-0.342006639	0.000136233	0.000366272	MIR758
cg06282009_OR10G3	-0.363648104	0.000136234	0.000366274	OR10G3
cg26170855_RNA5SP105	-0.348833577	0.000136239	0.000366285	RNA5SP105
cg16150798_RN7SL521P	0.354785895	0.00013624	0.000366285	RN7SL521P
cg26613778_SULT6B1	-0.362880096	0.00013624	0.000366286	SULT6B1
cg20802509_TMEM235	-0.364118701	0.000136242	0.000366288	TMEM235
cg00270291_ACOXL-AS1	0.333848969	0.000136245	0.000366293	ACOXL-AS1
cg06022673_LOXL4	-0.335084493	0.000136245	0.000366293	LOXL4
cg04510815_COX17	-0.364557855	0.000136247	0.000366296	COX17
cg18517266_LSAMP-AS1	0.404041425	0.000136248	0.000366297	LSAMP-AS1
cg02485345_RNU6-457P	-0.517208453	0.000136251	0.000366302	RNU6-457P
cg01616178_RNU7-74P	0.336227367	0.000136253	0.000366306	RNU7-74P
cg01610685_SPOCD1	-0.436179584	0.000136254	0.000366308	SPOCD1
cg15452182_GPR153	-0.337903096	0.000136255	0.000366308	GPR153
cg09451159_TMEM79	-0.336512376	0.000136256	0.000366308	TMEM79
cg14114155_LCE3D	0.376846434	0.000136259	0.000366312	LCE3D
cg23183144_RPL35P5	-0.366670908	0.000136259	0.000366312	RPL35P5
cg05154833_CYP4A22	-0.328164172	0.000136262	0.000366318	CYP4A22
cg12482253_MMRN2	-0.316044437	0.000136263	0.000366318	MMRN2
cg03875668_OR1N1	-0.341122506	0.000136264	0.000366318	OR1N1
cg00666820_RABGGTA	-0.351575896	0.000136264	0.000366318	RABGGTA
cg15335418_MTND4P10	0.338274903	0.000136265	0.000366318	MTND4P10
cg06101079_PAQR9-AS1	-0.375209299	0.000136265	0.000366318	PAQR9-AS1
cg18701685_HRH1	0.329446813	0.000136266	0.000366318	HRH1
cg11148251_RPS4XP11	-0.339889057	0.000136267	0.000366318	RPS4XP11
cg07640390_RN7SL57P	-0.358620262	0.000136267	0.000366318	RN7SL57P
cg20102246_ZIM3	0.35113868	0.000136268	0.000366319	ZIM3
cg02804895_RNU4-69P	-0.329002066	0.000136272	0.000366329	RNU4-69P
cg15029183_OR10H5	-0.342183639	0.00013628	0.000366348	OR10H5
cg04938082_SETD6P1	-0.343921777	0.000136283	0.000366354	SETD6P1
cg24976563_PUDPP2	-0.336582784	0.000136284	0.000366354	PUDPP2
cg23290207_KIAA0825	0.331172655	0.000136285	0.000366356	KIAA0825
cg25037011_PPP2R5D	0.347359925	0.000136287	0.000366357	PPP2R5D
cg11238267_OR8A1	-0.424825761	0.000136288	0.000366359	OR8A1
cg04223606_MIR7515HG	0.401548598	0.000136289	0.000366359	MIR7515HG
ch.22.48274842R_HSD3BP2	0.34373841	0.00013629	0.00036636	HSD3BP2
cg04425604_CDRT15P12	-0.334263864	0.000136293	0.000366362	CDRT15P12
cg14190294_OLA1P1	-0.345485542	0.000136293	0.000366362	OLA1P1
cg01864029_LINC01720	-0.337159302	0.000136297	0.000366362	LINC01720
cg01864029_CRLF3P3	-0.337159302	0.000136297	0.000366362	CRLF3P3
cg01864029_MTCO3P45	-0.337159302	0.000136297	0.000366362	MTCO3P45
cg01864029_PSMB3P2	-0.337159302	0.000136297	0.000366362	PSMB3P2
cg01864029_RNU6-1298P	-0.337159302	0.000136297	0.000366362	RNU6-1298P
cg01864029_RN7SKP223	-0.337159302	0.000136297	0.000366362	RN7SKP223
cg01864029_LINC02681	-0.337159302	0.000136297	0.000366362	LINC02681
cg08976646_TLE1	-0.356606084	0.000136299	0.000366367	TLE1
cg23024913_RNF148	-0.351794578	0.000136301	0.000366369	RNF148
cg16810969_GALNT9	-0.359170498	0.000136309	0.00036639	GALNT9
cg04663690_LINC01247	-0.357109853	0.000136312	0.000366393	LINC01247
cg04663690_LINC01795	-0.357109853	0.000136312	0.000366393	LINC01795
cg17218510_RN7SL229P	-0.414600607	0.000136314	0.000366397	RN7SL229P
cg09162333_TNK1	-0.384307698	0.000136316	0.000366401	TNK1
cg11893742_TBX20	-0.350359048	0.000136319	0.000366408	TBX20
cg12877532_ARHGAP19	-0.340337974	0.000136322	0.000366413	ARHGAP19
cg01610685_SNORD115-35	-0.42321753	0.000136325	0.000366419	SNORD115-35
cg11993171_LINC01440	-0.34242527	0.000136331	0.000366433	LINC01440
cg27030245_RIF1	0.339754035	0.000136333	0.000366437	RIF1
cg01207767_NAA60	-0.349353422	0.000136335	0.000366441	NAA60
cg03788509_SNORD115-32	-0.339342056	0.000136339	0.00036645	SNORD115-32
cg12552823_BTG2	-0.390735088	0.000136342	0.000366457	BTG2
cg13818127_MIR561	-0.33164013	0.000136345	0.00036646	MIR561
cg18811157_KRT35	-0.328601198	0.000136345	0.00036646	KRT35
cg15712821_NPB	-0.327930791	0.000136348	0.000366466	NPB
cg22646760_MST1L	0.389068373	0.00013635	0.000366468	MST1L
cg03660115_RNU6V	0.365717013	0.00013635	0.000366468	RNU6V
cg05970080_C11orf91	-0.36822196	0.000136355	0.000366477	C11orf91
cg04940822_TRAV12-3	0.41106874	0.000136355	0.000366477	TRAV12-3
cg18965684_DYNLT3P1	-0.478769875	0.000136356	0.000366478	DYNLT3P1
cg18851570_RNU6-860P	-0.42506074	0.00013636	0.000366488	RNU6-860P
cg18720828_RASGRP1	-0.398918633	0.000136363	0.000366493	RASGRP1
cg20667709_SNORD116-24	-0.36427194	0.000136364	0.000366493	SNORD116-24
cg27599856_CES1P1	-0.340274254	0.000136365	0.000366494	CES1P1
cg27459981_RECQL	0.380067686	0.000136367	0.000366498	RECQL
cg25588120_PREX2	-0.336404626	0.000136369	0.0003665	PREX2
cg00700394_ZNF703	-0.375698513	0.000136369	0.0003665	ZNF703
cg15889703_ADI1P1	-0.351254324	0.00013637	0.0003665	ADI1P1
cg09987517_HSPE1P16	-0.335653337	0.00013637	0.0003665	HSPE1P16
cg05865911_RN7SL561P	0.352583582	0.000136371	0.000366501	RN7SL561P
cg09998151_SLC25A6P2	0.348362572	0.000136375	0.000366507	SLC25A6P2
cg26356782_RPL22P14	-0.336104772	0.000136375	0.000366507	RPL22P14
cg13628022_BRI3P3	0.404409962	0.000136376	0.000366508	BRI3P3
cg11390628_LINC02347	-0.384804177	0.000136377	0.000366508	LINC02347
cg24903382_RN7SL385P	0.420966878	0.00013638	0.000366516	RN7SL385P
cg15630394_RGR	-0.343327414	0.000136384	0.000366524	RGR
cg13897388_TIA1	-0.392844838	0.000136385	0.000366524	TIA1
cg09684998_TGFB1	-0.353957082	0.000136386	0.000366526	TGFB1
cg02046589_RPL21P31	-0.344915385	0.000136389	0.000366532	RPL21P31
cg12885203_MIOX	0.430536943	0.00013639	0.000366533	MIOX
cg14136582_CEACAMP8	-0.420910177	0.000136391	0.000366534	CEACAMP8
cg00595889_SREBF2	0.375261393	0.000136392	0.000366534	SREBF2
cg13589218_POM121B	0.351488854	0.000136396	0.000366541	POM121B
cg09899171_RPL13P12	-0.35279227	0.000136396	0.000366541	RPL13P12
cg21737632_CFD	0.433128101	0.000136397	0.000366541	CFD
cg06125903_NUTM2B	-0.361729705	0.0001364	0.000366549	NUTM2B
cg00107982_LINC00456	0.341489337	0.000136406	0.000366562	LINC00456
cg21229317_SNORA80A	-0.325939945	0.000136409	0.000366566	SNORA80A
cg21673338_KDM2A	-0.386055552	0.000136409	0.000366566	KDM2A
cg04938082_HSD3B1	-0.348556549	0.000136409	0.000366566	HSD3B1
cg11086960_RBPJP5	-0.352376586	0.00013641	0.000366566	RBPJP5
cg15001887_OR2A14	-0.35691708	0.000136419	0.000366588	OR2A14
cg05413258_LINC01388	-0.358427028	0.000136421	0.000366592	LINC01388
cg17417926_RPLP2P1	-0.349867973	0.000136423	0.000366594	RPLP2P1
cg24969888_SNX18P26	-0.368488252	0.000136424	0.000366596	SNX18P26
cg25135012_MIR584	-0.32840066	0.000136426	0.0003666	MIR584
cg27315287_TEDDM1	-0.371439828	0.000136428	0.000366603	TEDDM1
cg14733725_CTSG	-0.342047651	0.000136429	0.000366604	CTSG
cg02593734_OPRM1	-0.344864875	0.00013643	0.000366604	OPRM1
cg14711243_RNU6-522P	0.327700423	0.000136432	0.000366607	RNU6-522P
cg04527761_KDM4D	-0.435315586	0.000136435	0.000366613	KDM4D
cg16569147_CYP2A7	-0.350394744	0.000136436	0.000366613	CYP2A7
cg08188698_GXYLT1P2	-0.350319305	0.000136436	0.000366613	GXYLT1P2
cg05186161_MFN1	0.397858115	0.000136438	0.000366615	MFN1
cg03471195_ALPP	-0.354727732	0.000136441	0.000366624	ALPP
cg22453488_FGB	0.415732109	0.000136445	0.00036663	FGB
cg10905987_RPL11P5	-0.391009905	0.000136446	0.00036663	RPL11P5
cg13221899_RPS15P9	-0.342206906	0.000136446	0.00036663	RPS15P9
cg01320505_KRT8P28	-0.347359717	0.00013645	0.000366635	KRT8P28
cg04656811_FAM240C	0.364114817	0.000136452	0.000366635	FAM240C
cg11880551_RNU6-160P	0.418688857	0.000136452	0.000366635	RNU6-160P
cg14902675_RNU6-1267P	-0.396351777	0.000136454	0.000366635	RNU6-1267P
cg14787030_NPM1P48	-0.476239283	0.000136454	0.000366635	NPM1P48
cg14787030_PNPP1	-0.476239283	0.000136454	0.000366635	PNPP1
cg14787030_RN7SKP144	-0.476239283	0.000136454	0.000366635	RN7SKP144
cg14787030_RNA5SP258	-0.476239283	0.000136454	0.000366635	RNA5SP258
cg14787030_RNA5SP353	-0.476239283	0.000136454	0.000366635	RNA5SP353
cg14787030_MIR1283-2	-0.476239283	0.000136454	0.000366635	MIR1283-2
cg22265173_NUTM2B	-0.334218647	0.000136456	0.000366637	NUTM2B
cg13896190_LRP1	-0.337078112	0.000136462	0.000366648	LRP1
cg16278658_RPS3AP49	-0.396056146	0.000136462	0.000366648	RPS3AP49
cg17185052_TDRD12	-0.395671348	0.000136462	0.000366648	TDRD12
cg08055490_TMEM229A	-0.35565827	0.000136471	0.000366668	TMEM229A
cg15029183_MT1X	-0.336912086	0.000136474	0.000366674	MT1X
cg19586889_ZFYVE19	0.36535434	0.000136474	0.000366675	ZFYVE19
cg13565400_ABCC3	0.339809868	0.000136479	0.000366684	ABCC3
cg09396308_IGHV1-58	-0.359851031	0.00013648	0.000366684	IGHV1-58
cg22168087_SMIM43	0.340684684	0.00013648	0.000366684	SMIM43
cg19586889_SPTBN2	0.352031667	0.000136485	0.000366696	SPTBN2
cg05226335_PRAMEF7	-0.343637465	0.000136486	0.000366696	PRAMEF7
cg25033405_AMY1A	-0.339532352	0.000136488	0.000366698	AMY1A
cg26329715_AURKAIP1	-0.356027907	0.000136488	0.000366698	AURKAIP1
cg14417873_DPP4	-0.346183917	0.000136489	0.000366698	DPP4
cg12968518_NCOR1P3	0.410417221	0.000136489	0.000366698	NCOR1P3
cg16655291_NDUFA13	0.366299766	0.000136494	0.000366708	NDUFA13
cg17709804_KLF15	-0.332780076	0.000136496	0.000366713	KLF15
cg25841491_DEFA9P	-0.381861695	0.0001365	0.000366715	DEFA9P
cg01000056_GPRACR	0.404323698	0.0001365	0.000366715	GPRACR
cg24883009_ACTG1P21	-0.375269735	0.0001365	0.000366715	ACTG1P21
cg24883009_RNA5SP232	-0.375269735	0.0001365	0.000366715	RNA5SP232
cg10298896_MIR7-3	-0.39339027	0.0001365	0.000366715	MIR7-3
cg15144391_HSPA8P6	0.331952338	0.000136502	0.000366715	HSPA8P6
cg22190299_KCNC4	-0.323453482	0.000136502	0.000366715	KCNC4
cg09640764_KRT18P19	-0.370657902	0.000136505	0.00036672	KRT18P19
cg11192140_RNU4-41P	0.396642537	0.000136506	0.00036672	RNU4-41P
cg20337110_MIR1289-2	-0.363598376	0.000136506	0.00036672	MIR1289-2
cg22168087_LINC01800	0.340139293	0.000136509	0.000366726	LINC01800
cg19155518_ARHGEF40	-0.38952882	0.00013651	0.000366726	ARHGEF40
cg14182120_FGF22	-0.433370111	0.00013651	0.000366726	FGF22
cg16977073_IGLV3-9	-0.329192951	0.000136511	0.000366726	IGLV3-9
cg12594546_FAM86B3P	-0.396273329	0.000136513	0.000366729	FAM86B3P
cg26459473_RPS27AP11	-0.335358713	0.000136514	0.000366732	RPS27AP11
cg03176698_RNU4-63P	-0.419487541	0.000136518	0.000366738	RNU4-63P
cg12008478_PSAPL1	-0.340111118	0.000136518	0.000366738	PSAPL1
cg21318603_MEMO1P1	0.378382338	0.000136521	0.000366743	MEMO1P1
cg26393871_LINC00242	0.334557943	0.000136522	0.000366743	LINC00242
cg22453488_RPSAP46	0.414863569	0.000136523	0.000366743	RPSAP46
cg11921348_SLC39A12-AS1	-0.351468975	0.000136523	0.000366743	SLC39A12-AS1
cg22698218_RNF212	-0.351501232	0.000136525	0.000366744	RNF212
cg11921888_CYCSP35	-0.338773767	0.000136528	0.00036675	CYCSP35
cg12426214_AIMP1P2	-0.368818863	0.000136532	0.000366759	AIMP1P2
cg21796654_RNU6-1241P	0.369005821	0.000136533	0.000366761	RNU6-1241P
cg20426275_RNU6-1197P	-0.353630792	0.000136534	0.000366761	RNU6-1197P
cg05470459_RN7SKP72	-0.354088753	0.000136535	0.000366761	RN7SKP72
cg26701785_RNU6-1339P	-0.336318304	0.000136535	0.000366761	RNU6-1339P
cg01538049_RPL32P12	-0.404790479	0.000136536	0.000366761	RPL32P12
cg23238869_INSC	-0.35830965	0.000136537	0.000366763	INSC
cg15082166_RNU4-69P	-0.407245802	0.000136538	0.000366763	RNU4-69P
cg00739004_KIR3DL3	-0.343263924	0.000136545	0.000366779	KIR3DL3
cg25699417_RNU6-1266P	-0.367193392	0.000136545	0.000366779	RNU6-1266P
cg22168087_ZDHHC4P1	0.337311457	0.000136546	0.000366779	ZDHHC4P1
cg04479876_DPPA4	0.396309682	0.000136547	0.000366781	DPPA4
cg25131461_IGHG2	-0.345832511	0.000136548	0.000366781	IGHG2
cg00629730_RPS26P55	-0.36883163	0.000136551	0.000366786	RPS26P55
cg12386544_SLC7A5	-0.347793704	0.000136553	0.00036679	SLC7A5
cg14063347_RNF208	-0.345927742	0.000136555	0.000366793	RNF208
cg14611230_MTCO3P5	-0.422691239	0.000136557	0.000366796	MTCO3P5
cg05389984_GCKR	-0.389080071	0.00013656	0.000366805	GCKR
cg11950994_LRP3	-0.425388029	0.000136562	0.000366808	LRP3
cg16257480_GRIA2	-0.393174848	0.000136564	0.000366811	GRIA2
cg04479876_HSD17B7	0.396516295	0.000136566	0.000366812	HSD17B7
cg00270291_RWDD2A	0.343238648	0.000136566	0.000366812	RWDD2A
cg14584450_LINC00671	-0.350100696	0.000136571	0.000366822	LINC00671
cg11761102_KDM6B	-0.36125949	0.000136572	0.000366822	KDM6B
cg04527761_ZNF709	-0.428054614	0.000136576	0.000366833	ZNF709
cg19110931_TRBV22OR9-2	-0.33263018	0.000136579	0.000366835	TRBV22OR9-2
cg19110931_RNU6-271P	-0.33263018	0.000136579	0.000366835	RNU6-271P
cg01543583_SSPOP	0.343023721	0.000136582	0.000366842	SSPOP
cg26414417_RPS15AP9	-0.346670451	0.000136585	0.000366848	RPS15AP9
cg15099537_SAMD3	-0.336341838	0.000136588	0.000366854	SAMD3
cg07886337_IGHV3-49	-0.368117434	0.000136595	0.000366871	IGHV3-49
cg02695042_TRGJP2	0.33749373	0.000136597	0.000366875	TRGJP2
cg04198854_COX7BP2	-0.34774116	0.000136601	0.000366885	COX7BP2
cg06005197_TNNC1	-0.381360425	0.000136603	0.000366886	TNNC1
cg06005197_RAB1AP2	-0.392143082	0.000136603	0.000366887	RAB1AP2
cg04739200_TMEM240	-0.338757179	0.000136605	0.000366888	TMEM240
cg08317284_NDUFS6P1	0.342982279	0.000136606	0.00036689	NDUFS6P1
cg14156592_GLIS2	-0.336052076	0.000136612	0.000366905	GLIS2
cg07102783_RNU6-599P	-0.354310409	0.000136614	0.000366908	RNU6-599P
cg11761102_PGLYRP3	-0.351960228	0.000136616	0.000366911	PGLYRP3
cg06481168_RPS23P2	0.332076433	0.000136619	0.000366914	RPS23P2
cg06481168_RN7SL542P	0.332076433	0.000136619	0.000366914	RN7SL542P
cg06481168_MYF5	0.332076433	0.000136619	0.000366914	MYF5
cg13672736_ZIC2	-0.334410524	0.00013662	0.000366914	ZIC2
cg08779982_OR51F2	-0.390190215	0.000136621	0.000366915	OR51F2
cg10880661_CAMTA2	-0.353691074	0.000136626	0.000366922	CAMTA2
cg06880767_TECTB	-0.342560307	0.000136627	0.000366922	TECTB
cg06776548_RN7SL62P	-0.452464983	0.000136628	0.000366922	RN7SL62P
cg06776548_UBE2V1P4	-0.452464983	0.000136628	0.000366922	UBE2V1P4
cg06776548_VSTM2B	-0.452464983	0.000136628	0.000366922	VSTM2B
cg08433110_OR4C3	-0.344582824	0.000136628	0.000366922	OR4C3
cg15406978_DBF4P1	-0.430862664	0.000136628	0.000366922	DBF4P1
cg09999381_RNA5SP22	-0.345251134	0.000136633	0.00036693	RNA5SP22
cg13989982_HMGN2P36	-0.370791681	0.000136633	0.00036693	HMGN2P36
cg18372600_SOCS1	-0.355322986	0.000136633	0.00036693	SOCS1
cg18720828_RPL21P106	-0.393531255	0.000136638	0.000366938	RPL21P106
cg01824284_TOM1L2	-0.331939071	0.000136638	0.000366938	TOM1L2
cg10991855_PRKAR2B	-0.322912913	0.000136639	0.000366938	PRKAR2B
cg15353666_ILVBL	-0.392123776	0.000136639	0.000366938	ILVBL
cg12802844_RNU6-373P	-0.472459433	0.000136642	0.000366944	RNU6-373P
cg11893511_NPRL3	-0.407712459	0.000136649	0.000366959	NPRL3
cg11743503_RPS2P7	-0.497809103	0.00013665	0.000366959	RPS2P7
cg24588582_RPL19	-0.34156313	0.00013665	0.000366959	RPL19
cg24605553_LINC00336	0.399100636	0.00013665	0.000366959	LINC00336
cg00896220_RPL23AP15	-0.351911625	0.000136652	0.00036696	RPL23AP15
cg04308328_SLC45A1	0.524447246	0.000136653	0.00036696	SLC45A1
cg10492042_MIR1286	0.34089804	0.000136653	0.00036696	MIR1286
cg09623286_SDAD1P3	0.346082039	0.000136661	0.000366977	SDAD1P3
cg19408572_ACTG1P21	0.346744086	0.000136662	0.000366977	ACTG1P21
cg19408572_RNA5SP232	0.346744086	0.000136662	0.000366977	RNA5SP232
cg02443896_SETD1A	0.442262199	0.000136664	0.000366982	SETD1A
cg12388679_IGKV1-6	-0.319311976	0.000136668	0.000366991	IGKV1-6
cg20155447_RNU4-1	-0.430447413	0.000136671	0.000366998	RNU4-1
cg15658784_RNU6-236P	0.345567364	0.000136675	0.000367007	RNU6-236P
cg02990361_EMP1	0.370911692	0.000136678	0.000367013	EMP1
cg15374032_RNU6-40P	-0.337789199	0.000136681	0.000367017	RNU6-40P
cg25710745_RTBDN	-0.379630968	0.000136682	0.000367018	RTBDN
cg21052958_TMEM132D	-0.34912267	0.000136683	0.00036702	TMEM132D
cg09653933_CNN2P11	-0.336708732	0.000136684	0.00036702	CNN2P11
cg18323824_C1DP4	-0.338691336	0.000136684	0.00036702	C1DP4
cg00270291_MGST3	0.334154773	0.000136689	0.000367029	MGST3
cg05884880_RNA5S7	-0.352206368	0.00013669	0.000367029	RNA5S7
cg12353589_SOCS5P3	-0.351667269	0.000136691	0.000367029	SOCS5P3
cg25657443_C8B	-0.43453052	0.000136691	0.000367029	C8B
cg01708411_NFKBIZ	0.322214104	0.000136691	0.000367029	NFKBIZ
cg10664162_RNU6-391P	-0.345940488	0.000136693	0.000367032	RNU6-391P
cg14313932_LINC01865	-0.332413323	0.000136694	0.000367033	LINC01865
cg10236264_SLX1B	-0.322586544	0.000136696	0.000367036	SLX1B
cg10932472_PLEKHH3	-0.346369555	0.000136702	0.000367051	PLEKHH3
cg22389545_RPL21P66	0.370437418	0.000136704	0.000367053	RPL21P66
cg02902649_VSTM2A	-0.35065283	0.000136705	0.000367053	VSTM2A
cg20835665_DCT	0.403905452	0.000136705	0.000367053	DCT
cg02660271_RNU4-7P	0.397786697	0.000136708	0.00036706	RNU4-7P
cg02310191_RNU4-68P	-0.394307684	0.000136713	0.000367071	RNU4-68P
cg18480033_COL15A1	-0.337189882	0.000136718	0.000367081	COL15A1
cg10278102_FAM240C	0.400346983	0.000136718	0.000367081	FAM240C
cg26740375_RIPOR1	-0.372320108	0.00013672	0.000367083	RIPOR1
cg16618809_AQP7P4	-0.404645283	0.000136722	0.000367088	AQP7P4
cg18720828_CD86	-0.396462187	0.000136723	0.000367088	CD86
cg12942009_LINC02089	-0.347794548	0.000136725	0.00036709	LINC02089
cg20267322_IGHD6-25	-0.368341089	0.000136725	0.00036709	IGHD6-25
cg05186161_PRKAA1	0.395982949	0.000136729	0.000367099	PRKAA1
cg27459981_NRAS	0.379394975	0.000136731	0.000367101	NRAS
cg13355874_SNORD19C	-0.376417771	0.000136731	0.000367101	SNORD19C
cg09774124_RNU6-541P	-0.336062432	0.000136733	0.000367102	RNU6-541P
cg00666820_GIT1	-0.350241178	0.000136736	0.000367109	GIT1
cg24578004_TNFRSF13C	-0.335294742	0.000136736	0.000367109	TNFRSF13C
cg18834259_GATA6	0.377539871	0.000136738	0.000367111	GATA6
cg24304928_WARS2-IT1	-0.348370471	0.00013674	0.000367114	WARS2-IT1
cg18687588_GDF15	-0.346750528	0.000136752	0.000367146	GDF15
cg27030245_P2RY1	0.330113396	0.000136755	0.000367151	P2RY1
cg06338987_LORICRIN	-0.34773203	0.000136756	0.000367151	LORICRIN
cg12606694_FAM24A	0.331917442	0.000136759	0.000367158	FAM24A
cg12840361_ATP6V1B1	-0.354527575	0.00013676	0.000367159	ATP6V1B1
cg20983125_RNU6-1187P	-0.347171591	0.000136761	0.00036716	RNU6-1187P
cg25135012_COMP	-0.333801916	0.000136762	0.00036716	COMP
cg14794599_LINC01318	-0.437859497	0.000136767	0.000367172	LINC01318
cg08509907_RAB29	-0.315872491	0.000136768	0.000367173	RAB29
cg13628022_MRNIP	0.416773727	0.000136769	0.000367173	MRNIP
cg22748815_DUOXA2	-0.382307953	0.000136775	0.000367189	DUOXA2
cg13921622_COL20A1	-0.38836431	0.00013678	0.000367199	COL20A1
cg09162333_ID3	-0.376875877	0.000136781	0.0003672	ID3
cg27194219_CEACAMP10	-0.340432804	0.000136782	0.000367202	CEACAMP10
cg22997974_VAX1	-0.349824977	0.000136784	0.000367206	VAX1
cg18569141_RNU6-627P	0.346031898	0.000136791	0.000367214	RNU6-627P
cg18569141_RNU1-76P	0.346031898	0.000136791	0.000367214	RNU1-76P
cg18569141_LINC01626	0.346031898	0.000136791	0.000367214	LINC01626
cg18569141_FABP12P1	0.346031898	0.000136791	0.000367214	FABP12P1
cg18569141_DEFB128	0.346031898	0.000136791	0.000367214	DEFB128
cg26277026_BACH1-IT3	-0.344357788	0.000136791	0.000367214	BACH1-IT3
cg27459981_EEF1E1	0.37654668	0.000136795	0.000367217	EEF1E1
cg10318621_CCHCR1	-0.405395706	0.000136795	0.000367217	CCHCR1
cg13672736_LINC01007	-0.33491412	0.000136798	0.000367217	LINC01007
cg13672736_MTND1P18	-0.33491412	0.000136798	0.000367217	MTND1P18
cg13672736_FARSBP1	-0.33491412	0.000136798	0.000367217	FARSBP1
cg13672736_MRPS33P4	-0.33491412	0.000136798	0.000367217	MRPS33P4
cg13555354_POM121L8P	0.32616525	0.000136799	0.000367218	POM121L8P
cg26858540_LINC00880	-0.330793119	0.000136803	0.000367228	LINC00880
cg07979752_CCDC61	0.463235341	0.000136804	0.000367228	CCDC61
cg20161227_ADAM23	-0.354698272	0.000136806	0.000367232	ADAM23
cg22997974_TAS2R41	-0.350250953	0.000136807	0.000367232	TAS2R41
cg13628022_CFAP157	0.402930891	0.000136808	0.000367234	CFAP157
cg27459981_FAM161A	0.37923775	0.00013681	0.000367237	FAM161A
cg23024553_TRAV25	-0.346466624	0.000136812	0.000367241	TRAV25
cg21486411_RET	0.337868208	0.000136815	0.000367246	RET
cg15029183_FAM131B	-0.321451682	0.000136815	0.000367246	FAM131B
cg23290207_POLQ	0.332095011	0.000136818	0.000367252	POLQ
cg04000274_SS18L2P1	-0.358320837	0.000136823	0.000367263	SS18L2P1
cg18372600_PLAGL2	-0.362740676	0.000136827	0.000367271	PLAGL2
cg13795336_NDNF	-0.342640884	0.000136828	0.000367271	NDNF
cg03184037_POTEKP	0.324496382	0.000136831	0.000367278	POTEKP
cg01750905_CNBD1	-0.435513772	0.000136836	0.000367289	CNBD1
cg17724687_POU5F1	-0.380837429	0.000136839	0.000367298	POU5F1
cg23073126_CERS3	-0.413053693	0.000136842	0.000367303	CERS3
cg18678635_ZNF703	-0.342089143	0.000136843	0.000367303	ZNF703
cg25293880_KLKP1	-0.340476113	0.000136846	0.000367308	KLKP1
cg01722343_FAM230I	0.341417869	0.000136848	0.000367313	FAM230I
cg06093185_CNTNAP2	0.442002409	0.00013685	0.000367316	CNTNAP2
cg23909098_CBX3P7	0.338152433	0.000136854	0.000367325	CBX3P7
cg26913306_OR2A15P	0.405775368	0.000136856	0.000367329	OR2A15P
cg25588120_KRCC1	-0.331963202	0.00013686	0.000367338	KRCC1
cg11314630_R3HDML	-0.363673694	0.000136861	0.000367339	R3HDML
cg24004951_RNU4ATAC2P	-0.344486648	0.000136863	0.000367342	RNU4ATAC2P
cg21787835_POLD2P1	-0.354529364	0.000136866	0.000367347	POLD2P1
cg15251010_NR4A2	-0.389990296	0.000136867	0.00036735	NR4A2
cg13401386_MTND4P1	-0.340986778	0.00013687	0.000367354	MTND4P1
cg06578063_NDUFS5P2	-0.350407855	0.00013687	0.000367354	NDUFS5P2
cg03277550_STRIP2	-0.320786367	0.000136874	0.000367362	STRIP2
cg17781418_SLX1B	-0.320467911	0.000136875	0.000367363	SLX1B
cg25775721_JPT1P1	0.57234257	0.000136877	0.000367367	JPT1P1
cg15353666_RAB11FIP3	-0.396678411	0.000136878	0.000367367	RAB11FIP3
cg27501748_RNU6-115P	-0.340698746	0.000136883	0.000367378	RNU6-115P
cg27146574_OR52K3P	-0.354413869	0.000136883	0.000367378	OR52K3P
cg05226043_OR5H2	-0.333910885	0.000136886	0.000367382	OR5H2
cg09410841_CISD1P1	0.417969234	0.000136887	0.000367385	CISD1P1
cg21926612_PNMT	0.452923411	0.000136889	0.000367386	PNMT
cg13728604_DYRK4	0.360925579	0.00013689	0.000367386	DYRK4
cg15251010_SRSF2	-0.394749302	0.00013689	0.000367386	SRSF2
cg13372609_HLA-B	0.49950227	0.00013689	0.000367386	HLA-B
cg12974773_CTSK	-0.327314957	0.000136893	0.000367391	CTSK
cg00270291_GDAP1	0.339756703	0.000136895	0.000367393	GDAP1
cg14004768_MIR655	0.395884128	0.000136896	0.000367396	MIR655
cg12615916_STUB1P1	0.346625347	0.000136904	0.000367413	STUB1P1
cg14214834_KCNN1	-0.337165927	0.000136904	0.000367413	KCNN1
cg24230904_LINC01644	-0.3484306	0.000136906	0.000367418	LINC01644
cg00154829_MIR1286	-0.361704707	0.000136909	0.000367422	MIR1286
cg21434761_RN7SL645P	-0.344228463	0.000136914	0.000367435	RN7SL645P
cg00762705_PPIAP59	-0.423800126	0.000136917	0.000367438	PPIAP59
cg20896351_IGLV4-60	-0.339448357	0.000136917	0.000367438	IGLV4-60
cg22804805_IGFN1	-0.369262883	0.00013692	0.000367441	IGFN1
cg25164787_EIF4EP5	-0.343982734	0.00013692	0.000367441	EIF4EP5
cg13897388_TMEM190	0.396590839	0.000136923	0.00036745	TMEM190
cg23290207_NEK11	0.330944222	0.000136928	0.000367459	NEK11
cg11091734_GPR4	-0.345266016	0.000136931	0.000367464	GPR4
cg01034726_TRIM51HP	-0.407328893	0.000136931	0.000367464	TRIM51HP
cg18359338_RNU6-1027P	-0.401799428	0.000136931	0.000367464	RNU6-1027P
cg00804694_GLIS2	0.418436609	0.000136935	0.00036747	GLIS2
cg26299044_SNRPGP8	-0.345205557	0.000136935	0.00036747	SNRPGP8
cg13229245_LINC01754	0.321441851	0.000136937	0.000367472	LINC01754
cg21298523_KRT17P7	0.327872933	0.000136938	0.000367473	KRT17P7
cg01087869_MMP26	-0.366271279	0.000136943	0.000367485	MMP26
cg11981600_KRT12	-0.477910465	0.000136947	0.000367495	KRT12
cg21075845_MIR455	-0.36332514	0.000136949	0.000367497	MIR455
cg17466567_CRTAC1	0.343348469	0.000136952	0.000367505	CRTAC1
cg01710886_AKAP12	0.491235322	0.000136955	0.000367509	AKAP12
cg07326620_AHDC1	-0.341488573	0.000136955	0.00036751	AHDC1
cg26681770_ADGRG1	-0.341516202	0.00013696	0.000367518	ADGRG1
cg22389545_CST9	0.367532642	0.00013696	0.000367518	CST9
cg18490567_MIR1289-1	-0.378071208	0.000136961	0.000367518	MIR1289-1
cg06502685_ADGRG6	-0.335043709	0.000136962	0.000367518	ADGRG6
cg26841611_RPL23AP8	-0.337997441	0.000136963	0.000367518	RPL23AP8
cg27459981_MRPL42	0.378846768	0.000136963	0.000367518	MRPL42
cg26740375_CLPTM1	-0.373042655	0.000136964	0.000367519	CLPTM1
cg06269419_UPK2	-0.352376924	0.000136966	0.000367523	UPK2
cg16655291_TMED1	0.365792988	0.000136968	0.000367524	TMED1
cg00658288_RPS20P10	-0.417571512	0.000136968	0.000367524	RPS20P10
cg12571007_KPNA1	-0.348336348	0.000136975	0.000367542	KPNA1
cg01348938_SPRR2B	-0.321770706	0.000136977	0.000367546	SPRR2B
cg07190763_HHLA2	0.383488796	0.00013698	0.00036755	HHLA2
cg11977605_LAPTM4BP1	-0.424705397	0.00013698	0.00036755	LAPTM4BP1
cg03595018_EPDR1	0.35076633	0.000136983	0.000367555	EPDR1
cg05186161_C2orf69	0.393842824	0.000136985	0.00036756	C2orf69
cg02514711_PSMD10P1	0.335200672	0.000136988	0.000367565	PSMD10P1
cg02562299_ELOCP30	-0.375063002	0.000136996	0.000367585	ELOCP30
cg12710220_STRA6	-0.326398516	0.000136997	0.000367587	STRA6
cg16423567_ZNF703	0.464291459	0.000136998	0.000367587	ZNF703
cg09785766_TSPAN9	-0.331479629	0.000137	0.000367589	TSPAN9
cg21878149_PNMT	-0.350020826	0.000137	0.000367589	PNMT
cg16975684_NPB	-0.354633824	0.000137001	0.000367589	NPB
cg13889630_RNU2-23P	-0.338820492	0.000137005	0.000367598	RNU2-23P
cg08317284_RNU1-24P	0.314678746	0.000137009	0.000367607	RNU1-24P
cg20488913_TPH1	-0.365518869	0.000137014	0.000367617	TPH1
cg14492241_RNA5SP172	-0.372604375	0.000137015	0.00036762	RNA5SP172
cg27459981_MTMR12	0.380154389	0.000137016	0.000367621	MTMR12
cg17714861_POU3F1	-0.332006588	0.000137022	0.000367632	POU3F1
cg04393540_LOXL4	-0.334231607	0.000137023	0.000367632	LOXL4
cg10516613_UNC5B	-0.33455704	0.000137023	0.000367632	UNC5B
cg04549802_PIWIL2	-0.336503722	0.000137024	0.000367632	PIWIL2
cg24170716_CHST8	-0.333399319	0.000137026	0.000367634	CHST8
cg00666820_CSNK1D	-0.354961164	0.000137027	0.000367634	CSNK1D
cg11229715_RN7SL39P	0.350712195	0.000137027	0.000367634	RN7SL39P
cg05579025_BET1P1	-0.400841829	0.000137028	0.000367634	BET1P1
cg05006567_IBSP	0.331757556	0.000137028	0.000367634	IBSP
cg19217778_SNORD115-42	-0.348999257	0.000137032	0.000367643	SNORD115-42
cg09480417_OR2B7P	-0.349859088	0.000137032	0.000367643	OR2B7P
cg12594546_LRRK2	-0.385946069	0.000137038	0.000367655	LRRK2
cg03260458_MYPOP	0.437899829	0.000137039	0.000367657	MYPOP
cg10991855_ETS2	-0.329536015	0.00013704	0.000367657	ETS2
cg17304678_CGB3	0.459464806	0.000137041	0.000367657	CGB3
cg11911060_MTCYBP5	-0.382752042	0.000137041	0.000367657	MTCYBP5
cg11706829_PAX8	-0.384122819	0.000137042	0.000367657	PAX8
cg20802509_LAMB3	-0.362287746	0.000137043	0.000367659	LAMB3
cg17925226_KIF25-AS1	-0.334914273	0.000137046	0.000367663	KIF25-AS1
cg16234887_MMP8	-0.321803119	0.000137048	0.000367668	MMP8
cg17653352_CHST8	-0.354376743	0.000137049	0.00036767	CHST8
cg06699461_C1orf94	-0.34591818	0.000137051	0.000367672	C1orf94
cg25318301_ANK2	0.352332631	0.000137052	0.000367672	ANK2
cg07744449_GCNT1P5	-0.398493099	0.000137053	0.000367674	GCNT1P5
cg03006376_NOX4	0.437588579	0.000137062	0.000367696	NOX4
cg25804542_PROM2	0.394408673	0.000137065	0.000367701	PROM2
cg10991855_ATP1B3	-0.322760696	0.000137065	0.000367701	ATP1B3
cg06181637_TRPC7	-0.398184584	0.000137066	0.000367702	TRPC7
cg18320766_IGHV3-43	0.352568928	0.000137068	0.000367704	IGHV3-43
cg07170824_FOXL2	-0.406076009	0.000137068	0.000367704	FOXL2
cg11794120_LINC01827	-0.400319368	0.000137072	0.000367712	LINC01827
cg10282807_C12orf54	-0.345260833	0.000137075	0.000367717	C12orf54
cg05518022_SERPINE2	0.324136043	0.000137075	0.000367717	SERPINE2
cg10548700_CASP10	0.334673759	0.000137078	0.000367721	CASP10
cg08245275_GAD1	-0.342680873	0.000137078	0.000367721	GAD1
cg19408449_RN7SKP50	-0.346960154	0.000137082	0.000367727	RN7SKP50
cg00579673_HMGB1P18	-0.392616336	0.000137085	0.000367727	HMGB1P18
cg00579673_PRELID1P7	-0.392616336	0.000137085	0.000367727	PRELID1P7
cg00579673_PNLIP	-0.392616336	0.000137085	0.000367727	PNLIP
cg00579673_MIR670HG	-0.392616336	0.000137085	0.000367727	MIR670HG
cg00579673_GTF2IP2	-0.392616336	0.000137085	0.000367727	GTF2IP2
cg00666820_LIPE	-0.3500165	0.000137086	0.000367727	LIPE
cg02305803_ANKRD20A19P	-0.386986756	0.000137087	0.000367729	ANKRD20A19P
cg17271146_CFL1P7	-0.331683219	0.000137089	0.000367732	CFL1P7
cg10723869_TRAPPC13	-0.352769171	0.000137089	0.000367732	TRAPPC13
cg25452068_FRAS1	-0.443034264	0.000137093	0.000367739	FRAS1
cg15542496_TNFRSF1B	-0.34943139	0.000137093	0.000367739	TNFRSF1B
cg15074728_MKRN7P	-0.347897515	0.000137094	0.00036774	MKRN7P
cg10100831_IGHJ6	-0.330071596	0.000137105	0.000367766	IGHJ6
cg25804542_GLIS2	0.412048365	0.000137105	0.000367766	GLIS2
cg17593097_RNU6-824P	-0.331558999	0.000137108	0.000367769	RNU6-824P
cg09227800_YEATS4	-0.368050704	0.000137108	0.000367769	YEATS4
cg02736583_TNNT2	0.43074037	0.000137109	0.00036777	TNNT2
cg27481555_RNU6-219P	0.395469156	0.000137112	0.000367776	RNU6-219P
cg15278957_PLA2G2C	-0.402473497	0.000137115	0.000367782	PLA2G2C
cg12186981_RNU1-18P	-0.346352851	0.000137116	0.000367782	RNU1-18P
cg11950994_SKI	-0.430832798	0.000137119	0.000367788	SKI
cg20106792_WNT6	0.419963891	0.000137121	0.000367791	WNT6
cg21200382_RNU6-502P	0.379671427	0.000137125	0.000367801	RNU6-502P
cg11569379_PAX8	-0.382624927	0.000137127	0.000367803	PAX8
cg15735438_RNA5SP361	-0.333213038	0.000137129	0.000367803	RNA5SP361
cg21828663_C3	-0.325101335	0.000137131	0.000367803	C3
cg10028884_IGHD6-6	0.404096232	0.000137132	0.000367803	IGHD6-6
cg14051288_OOSP2	-0.337184806	0.000137132	0.000367803	OOSP2
cg14051288_RN7SL214P	-0.337184806	0.000137132	0.000367803	RN7SL214P
cg19101186_RNA5SP78	0.535362306	0.000137132	0.000367803	RNA5SP78
cg12917253_LMAN1L	-0.338159716	0.000137132	0.000367803	LMAN1L
cg05186161_MECOM	0.394769377	0.000137132	0.000367803	MECOM
cg16436181_MYEOV	-0.337371422	0.000137133	0.000367803	MYEOV
cg12377084_KRT9	-0.327926146	0.000137133	0.000367803	KRT9
cg19074709_SLC18A2	-0.357467483	0.000137135	0.000367805	SLC18A2
cg09774124_RPL37P18	-0.334545066	0.000137136	0.000367806	RPL37P18
cg16115454_SGCA	-0.329891006	0.000137137	0.000367809	SGCA
cg12386544_HOXB8	-0.351692891	0.000137139	0.000367812	HOXB8
cg22283959_RNVU1-33	0.441395901	0.000137144	0.000367819	RNVU1-33
cg06760305_OR2AJ1	0.364846675	0.000137144	0.000367819	OR2AJ1
cg23024913_BTF3P12	-0.353578186	0.000137144	0.000367819	BTF3P12
cg05334062_RNU6-1164P	-0.360428111	0.000137145	0.000367819	RNU6-1164P
cg00879723_MIR140	-0.349316984	0.000137146	0.000367819	MIR140
cg10530063_DNMT3L	0.318381335	0.000137147	0.00036782	DNMT3L
cg17562277_BEST2	-0.363527321	0.000137148	0.000367823	BEST2
cg20315554_FOXP4	-0.374505046	0.000137151	0.000367828	FOXP4
cg02675432_ACVR1B	0.331063126	0.000137152	0.00036783	ACVR1B
cg12571007_SKIL	-0.347681378	0.000137157	0.000367834	SKIL
cg09981313_ALDH7A1P4	-0.36153402	0.000137158	0.000367834	ALDH7A1P4
cg06387496_HOXB2	-0.33160971	0.000137164	0.000367834	HOXB2
cg25983023_TRAV9-2	-0.493530265	0.000137165	0.000367834	TRAV9-2
cg13797425_RNA5SP188	0.370460757	0.000137165	0.000367834	RNA5SP188
cg13292150_RNU6-1284P	-0.530703889	0.000137165	0.000367834	RNU6-1284P
cg12705340_MUC21	0.387132519	0.000137165	0.000367834	MUC21
cg15644305_MYBPC2	-0.347452384	0.000137166	0.000367834	MYBPC2
cg02501827_PIP5K1P1	0.36101834	0.000137166	0.000367834	PIP5K1P1
cg11935063_SNORA21	-0.339412806	0.000137166	0.000367834	SNORA21
cg14429748_LINC01787	-0.352948594	0.000137167	0.000367834	LINC01787
cg14429748_OR2M7	-0.352948594	0.000137167	0.000367834	OR2M7
cg14429748_RNU6-624P	-0.352948594	0.000137167	0.000367834	RNU6-624P
cg14429748_RPL38P1	-0.352948594	0.000137167	0.000367834	RPL38P1
cg14429748_TPM3P4	-0.352948594	0.000137167	0.000367834	TPM3P4
cg14429748_OR5AR1	-0.352948594	0.000137167	0.000367834	OR5AR1
cg14429748_RNY3P4	-0.352948594	0.000137167	0.000367834	RNY3P4
cg14429748_RNU7-87P	-0.352948594	0.000137167	0.000367834	RNU7-87P
cg14429748_LINC02573	-0.352948594	0.000137167	0.000367834	LINC02573
cg11394947_LINC02827	-0.406145932	0.000137175	0.000367852	LINC02827
cg12571007_DNAH7	-0.345476467	0.000137176	0.000367852	DNAH7
cg24603803_FAM240C	0.430225583	0.000137176	0.000367852	FAM240C
cg27605211_TRIM49D1	-0.364319316	0.00013718	0.000367858	TRIM49D1
cg20281583_ZNF679	-0.434049766	0.00013718	0.000367858	ZNF679
cg23081194_RNU6-169P	-0.323162772	0.000137181	0.00036786	RNU6-169P
cg18158658_CAPZA3	-0.420388803	0.000137182	0.00036786	CAPZA3
cg10449536_RNU6-1113P	0.408604253	0.000137183	0.000367863	RNU6-1113P
cg01824284_RECQL4	-0.333808651	0.000137189	0.000367874	RECQL4
cg22676901_FADS2	-0.339030965	0.000137189	0.000367874	FADS2
cg22190299_KLK2	-0.34435384	0.00013719	0.000367876	KLK2
cg24305584_CXCL9	0.340286929	0.000137195	0.000367887	CXCL9
cg14578028_KIAA1614-AS1	0.330097743	0.0001372	0.000367896	KIAA1614-AS1
cg16337165_KRTAP8-3P	0.417399056	0.000137202	0.000367899	KRTAP8-3P
cg13347397_PRND	-0.324719379	0.000137206	0.000367899	PRND
cg06185140_AHDC1	-0.51355687	0.000137206	0.000367899	AHDC1
cg19477551_OR1C1	0.367130925	0.000137209	0.000367899	OR1C1
cg20540806_IRGC	0.329598537	0.000137209	0.000367899	IRGC
cg11821302_CDKL2	-0.363816564	0.000137209	0.000367899	CDKL2
cg22193691_MIR1256	-0.352292351	0.00013721	0.000367899	MIR1256
cg15166583_CX3CL1	0.377327854	0.000137212	0.000367899	CX3CL1
cg13258697_KLK7	-0.363644922	0.000137213	0.000367899	KLK7
cg13395017_NXPH4	-0.334954164	0.000137214	0.000367899	NXPH4
cg12858518_TYRL	-0.33543159	0.000137214	0.000367899	TYRL
cg27513510_LCE2B	-0.337655068	0.000137214	0.000367899	LCE2B
cg27513510_MTND4P28	-0.337655068	0.000137214	0.000367899	MTND4P28
cg27513510_PRR23B	-0.337655068	0.000137214	0.000367899	PRR23B
cg27513510_GPR53P	-0.337655068	0.000137214	0.000367899	GPR53P
cg27513510_RPL23AP46	-0.337655068	0.000137214	0.000367899	RPL23AP46
cg27513510_DEFA7P	-0.337655068	0.000137214	0.000367899	DEFA7P
cg27513510_PAICSP2	-0.337655068	0.000137214	0.000367899	PAICSP2
cg00171290_ZC3H4	-0.351994885	0.000137215	0.000367899	ZC3H4
cg10298896_RNU6-1151P	-0.400036827	0.000137215	0.000367899	RNU6-1151P
cg21316771_JAKMIP3	-0.365685626	0.000137215	0.000367899	JAKMIP3
cg04097131_CCL17	-0.34536162	0.000137217	0.000367902	CCL17
cg23291158_CD33	-0.327097728	0.000137219	0.000367904	CD33
cg20952434_CENPW	-0.440593552	0.00013722	0.000367905	CENPW
cg21966500_SREK1IP1P1	-0.448586772	0.000137222	0.000367907	SREK1IP1P1
cg18318704_RTN4RL2	0.336105497	0.000137222	0.000367907	RTN4RL2
cg21477985_ACTE1P	0.335471512	0.000137223	0.000367907	ACTE1P
cg12295431_GLIS2	-0.34195029	0.000137223	0.000367907	GLIS2
cg17388638_LINC02791	-0.352034657	0.000137224	0.000367907	LINC02791
cg15125392_ATP13A5-AS1	-0.320712598	0.000137224	0.000367907	ATP13A5-AS1
cg25871427_LINC00458	-0.375176859	0.000137228	0.000367914	LINC00458
cg11993171_HOXD4	-0.348433832	0.000137232	0.000367918	HOXD4
cg03780545_RNU6-11P	0.361282895	0.000137232	0.000367918	RNU6-11P
cg02357623_FOXP4	-0.433709903	0.000137232	0.000367918	FOXP4
cg13798109_NUTM2B	-0.343827747	0.000137233	0.00036792	NUTM2B
cg25327888_HMGN2P10	0.355440572	0.000137234	0.000367922	HMGN2P10
cg06750410_NCOR2	-0.356594815	0.000137236	0.000367924	NCOR2
cg25855415_RNU6-1200P	-0.362595573	0.000137237	0.000367924	RNU6-1200P
cg27605211_PRG3	-0.373235374	0.000137237	0.000367925	PRG3
cg25706257_RNU6-59P	-0.336501882	0.000137243	0.000367939	RNU6-59P
cg03595018_HTR1F	0.366677814	0.000137251	0.000367956	HTR1F
cg06408559_UNC5B	-0.341142146	0.000137251	0.000367956	UNC5B
cg27040468_PDIA3P2	0.448230584	0.000137252	0.000367957	PDIA3P2
cg27375966_UCP3	-0.510515297	0.000137253	0.000367957	UCP3
cg20315554_SOX13	-0.370316613	0.000137257	0.000367965	SOX13
cg22451117_RPL17P13	-0.343276197	0.000137264	0.000367983	RPL17P13
cg15664152_RN7SL370P	0.391596672	0.000137267	0.000367987	RN7SL370P
cg20882490_C10orf71	-0.350691649	0.00013727	0.000367993	C10orf71
cg07784793_SNORD18B	-0.382834746	0.000137271	0.000367994	SNORD18B
cg11390628_NCF1	-0.378439153	0.000137274	0.000367998	NCF1
cg20657843_BEAN1	-0.357779597	0.000137274	0.000367998	BEAN1
cg11161111_OBSCN	0.432299474	0.000137276	0.000368003	OBSCN
cg10459493_LINC00574	-0.334951368	0.000137281	0.000368011	LINC00574
cg14514513_IFNA16	0.366504685	0.000137281	0.000368011	IFNA16
cg25357918_IGKV6D-41	-0.382190862	0.000137284	0.000368018	IGKV6D-41
cg08397999_PAX4	-0.350638134	0.000137285	0.00036802	PAX4
cg17918184_RNU1-52P	-0.351800789	0.000137291	0.000368032	RNU1-52P
cg08859787_FN3K	-0.341904735	0.000137295	0.000368041	FN3K
cg20821980_SLC34A1	-0.387349094	0.000137296	0.000368041	SLC34A1
cg09684998_NAA60	-0.358647031	0.000137297	0.000368041	NAA60
cg17629244_IL36G	-0.339484863	0.000137297	0.000368041	IL36G
cg14668447_MTCO2P17	0.453720424	0.000137297	0.000368041	MTCO2P17
cg14597213_SNORD63	-0.401822652	0.000137303	0.000368054	SNORD63
cg08324397_SCARB1	-0.374518261	0.000137309	0.000368069	SCARB1
cg23402337_CUZD1	-0.355786571	0.000137311	0.000368071	CUZD1
cg25981623_POLR3KP1	0.349987054	0.000137312	0.000368071	POLR3KP1
cg18720828_RNA5SP334	-0.396186743	0.000137313	0.000368074	RNA5SP334
cg08073629_MMP9	-0.385055581	0.000137315	0.000368076	MMP9
cg16156013_MTCO2P34	0.391233125	0.00013732	0.000368087	MTCO2P34
cg20007465_P4HA3	0.317539457	0.000137322	0.000368091	P4HA3
cg12877532_UBE2V2	-0.33817979	0.000137323	0.000368091	UBE2V2
cg19773385_MTND5P17	-0.404622448	0.000137324	0.000368094	MTND5P17
cg03623045_GPR62	-0.359035264	0.000137327	0.000368098	GPR62
cg00569101_MIR933	-0.34614609	0.000137329	0.000368104	MIR933
cg04515996_SEMA4C	0.341212692	0.000137332	0.000368108	SEMA4C
cg03260458_UPK3B	0.437639757	0.000137332	0.000368108	UPK3B
cg27194219_MIR216B	-0.34482234	0.000137333	0.000368108	MIR216B
cg08742095_GPX2	-0.339426454	0.000137334	0.000368108	GPX2
cg26362184_BICRA	-0.350710941	0.000137335	0.00036811	BICRA
cg02562282_TKTL2	-0.39781555	0.000137337	0.000368113	TKTL2
cg19408572_DAZL	0.338158973	0.000137338	0.000368113	DAZL
cg14170504_SCD	0.327193915	0.000137339	0.000368116	SCD
cg24148874_GCC2-AS1	-0.339393571	0.000137341	0.000368118	GCC2-AS1
cg12571007_ULK4	-0.35169634	0.000137343	0.000368119	ULK4
cg09189551_HYAL6P	-0.444032188	0.000137343	0.000368119	HYAL6P
cg20675391_NPSR1	0.319242018	0.000137344	0.000368119	NPSR1
cg14846514_LDB3	-0.333177253	0.000137345	0.000368122	LDB3
cg14369518_PAX4	-0.342170533	0.000137348	0.000368127	PAX4
cg26329715_POLR2L	-0.35474571	0.00013735	0.000368131	POLR2L
cg26170855_GPR12	-0.341676227	0.000137352	0.000368132	GPR12
cg20313696_RPL17P13	-0.338577485	0.000137353	0.000368132	RPL17P13
cg06761114_HOXC8	-0.306490383	0.000137353	0.000368132	HOXC8
cg24360658_SLC9A1	0.402745687	0.000137354	0.000368132	SLC9A1
cg12942009_SLC18A3	-0.347234057	0.000137355	0.000368132	SLC18A3
cg21351392_OBSCN	-0.316471227	0.000137355	0.000368132	OBSCN
cg13085030_RNA5SP133	-0.335001036	0.000137356	0.000368133	RNA5SP133
cg04515996_CHRNE	0.339911141	0.000137356	0.000368133	CHRNE
cg23291158_OSMR	-0.342709607	0.000137368	0.000368162	OSMR
cg11921348_RPS23P7	-0.345522748	0.000137369	0.000368164	RPS23P7
cg08691237_GUCA1C	-0.342746432	0.000137371	0.000368166	GUCA1C
cg07950307_CYB561D1	0.334109279	0.000137372	0.000368166	CYB561D1
cg10316357_LINC01761	0.394443251	0.000137374	0.00036817	LINC01761
cg08382137_H1-7	0.328983984	0.000137375	0.000368171	H1-7
cg12594546_APOBEC3A	-0.388615581	0.000137378	0.000368177	APOBEC3A
cg18057692_USP17L29	-0.330141036	0.00013738	0.000368182	USP17L29
cg20540806_MARK3P3	0.323015169	0.000137381	0.000368182	MARK3P3
cg16348536_OR2T5	-0.377571374	0.000137383	0.000368184	OR2T5
cg11950994_ZNF219	-0.420828178	0.000137385	0.000368188	ZNF219
cg13229245_USP48	0.332249213	0.000137386	0.00036819	USP48
cg17202948_MIR217	0.379221726	0.000137396	0.000368216	MIR217
cg02351219_LINC02723	-0.350286187	0.000137398	0.000368219	LINC02723
cg19776984_RPL21P67	-0.353716618	0.000137408	0.000368244	RPL21P67
cg25861660_UGT8	-0.394369008	0.000137409	0.000368244	UGT8
cg25135012_PHOX2B	-0.323415761	0.000137411	0.000368249	PHOX2B
cg25135012_MTRF1LP2	-0.333186567	0.000137416	0.00036826	MTRF1LP2
cg24968733_PDE6H	-0.334359321	0.000137417	0.000368261	PDE6H
cg16792066_ARRDC2	0.341832931	0.000137421	0.000368269	ARRDC2
cg09332262_NPSR1	-0.321610644	0.000137423	0.000368272	NPSR1
cg01610685_RPEL1	-0.424849183	0.000137424	0.000368274	RPEL1
cg17714861_LILRB2	-0.336180811	0.000137427	0.000368278	LILRB2
cg24753662_LSAMP-AS1	0.435387339	0.000137427	0.000368278	LSAMP-AS1
cg08424446_SNORD19C	-0.370295525	0.000137435	0.000368297	SNORD19C
cg01503390_NUTM2B	-0.34255986	0.000137438	0.0003683	NUTM2B
cg09919756_RPL36AP6	-0.387274486	0.000137438	0.0003683	RPL36AP6
cg12594546_RNA5SP427	-0.395713212	0.000137439	0.000368302	RNA5SP427
cg12225344_RPL35AP12	-0.336676574	0.00013744	0.000368303	RPL35AP12
cg13871921_ROR1-AS1	-0.336513111	0.000137441	0.000368304	ROR1-AS1
cg26329715_SDF4	-0.359697208	0.000137443	0.000368306	SDF4
cg09391279_LIPG	-0.354997223	0.000137443	0.000368306	LIPG
cg14229362_LINC01923	0.349063515	0.000137451	0.000368324	LINC01923
cg23668222_FAT3	-0.366981344	0.000137452	0.000368324	FAT3
cg25716065_NES	0.334150629	0.000137452	0.000368325	NES
cg04343263_MIR27A	-0.365762953	0.000137453	0.000368326	MIR27A
cg13229245_TERF1	0.33259648	0.000137455	0.000368327	TERF1
cg12420787_TUBA3C	-0.344672117	0.000137457	0.00036833	TUBA3C
cg10959048_PMCHL1	-0.335667984	0.000137457	0.00036833	PMCHL1
cg26329715_NAA38	-0.348974563	0.000137462	0.00036834	NAA38
cg05440824_RN7SL107P	0.389831603	0.000137462	0.00036834	RN7SL107P
cg13127920_RAX	-0.372073913	0.000137466	0.000368347	RAX
cg15122841_ACP3	-0.323796459	0.00013747	0.000368355	ACP3
cg17414127_LY6D	-0.345077757	0.00013747	0.000368355	LY6D
cg08792416_RNA5SP431	-0.45168852	0.000137471	0.000368355	RNA5SP431
cg07320976_RNU6-842P	-0.397634373	0.000137472	0.000368355	RNU6-842P
cg21133255_DUOX2	-0.32925942	0.000137473	0.000368355	DUOX2
cg10543947_GOLT1A	0.321006107	0.000137473	0.000368355	GOLT1A
cg17454173_CLK1	-0.386943245	0.000137474	0.000368356	CLK1
cg00384264_RASGRP1	-0.360436461	0.000137476	0.000368359	RASGRP1
cg06376786_MIR647	-0.332591071	0.00013748	0.000368367	MIR647
cg18185391_RN7SL720P	-0.345471728	0.000137483	0.000368367	RN7SL720P
cg04198854_LINC01353	-0.337980637	0.000137483	0.000368367	LINC01353
cg05703749_ST6GALNAC2P1	-0.334567899	0.000137485	0.000368367	ST6GALNAC2P1
cg24952959_IFNA11P	0.338779787	0.000137486	0.000368367	IFNA11P
cg09227800_TFDP2	-0.356405	0.000137486	0.000368367	TFDP2
cg03570263_POTEF-AS1	-0.327993962	0.000137487	0.000368367	POTEF-AS1
cg03570263_MTND2P22	-0.327993962	0.000137487	0.000368367	MTND2P22
cg03570263_RNA5SP189	-0.327993962	0.000137487	0.000368367	RNA5SP189
cg03570263_RNU6-253P	-0.327993962	0.000137487	0.000368367	RNU6-253P
cg03570263_SFTPA3P	-0.327993962	0.000137487	0.000368367	SFTPA3P
cg03570263_RN7SL586P	-0.327993962	0.000137487	0.000368367	RN7SL586P
cg09480190_RNU4-78P	-0.359335382	0.000137488	0.000368367	RNU4-78P
cg08687494_PPIAP59	-0.351489009	0.000137489	0.000368368	PPIAP59
cg09711028_ATP5MC2P1	-0.37296863	0.00013749	0.000368368	ATP5MC2P1
cg03592045_KRT18P42	-0.404564952	0.000137491	0.000368369	KRT18P42
cg02234216_RASAL1	-0.387577164	0.000137496	0.000368382	RASAL1
cg10530063_SERPINA12	0.330406012	0.000137504	0.000368401	SERPINA12
cg26517283_SNORD115-43	-0.366884457	0.000137505	0.000368402	SNORD115-43
cg20225678_LRRC19	-0.323569393	0.000137507	0.000368407	LRRC19
cg06743283_RPL10A	-0.345722911	0.000137513	0.00036842	RPL10A
cg02726798_LINC00488	-0.375753243	0.000137516	0.000368425	LINC00488
cg17071409_PTMAP6	-0.585974232	0.000137517	0.000368425	PTMAP6
cg16569147_RN7SL83P	-0.335246021	0.000137519	0.00036843	RN7SL83P
cg23024913_ZNF891	-0.360297582	0.00013752	0.00036843	ZNF891
cg23891601_GAPDHP23	-0.346104958	0.000137523	0.000368437	GAPDHP23
cg12571007_INPP4B	-0.347905701	0.000137526	0.000368443	INPP4B
cg07785145_HCN1	-0.351397788	0.000137528	0.000368446	HCN1
cg15157699_OR10P1	-0.351858613	0.000137529	0.000368447	OR10P1
cg00066022_CYBC1	0.364734688	0.000137534	0.00036846	CYBC1
cg25161512_LACRT	0.459647256	0.000137541	0.000368474	LACRT
cg12852285_CLDND1	-0.40352367	0.000137541	0.000368474	CLDND1
cg23380468_MTND4P10	-0.358841852	0.000137542	0.000368474	MTND4P10
cg24656207_TMEM117	-0.362507467	0.000137544	0.000368477	TMEM117
cg13353337_ADAMTS7P4	0.337366739	0.000137544	0.000368477	ADAMTS7P4
cg15296799_MAFA	-0.350769821	0.00013755	0.00036849	MAFA
cg01139861_DEFB136	0.352037037	0.00013755	0.00036849	DEFB136
cg00469867_NKX2-3	-0.39719761	0.000137555	0.000368501	NKX2-3
cg20137750_NTM-IT	-0.350407634	0.000137556	0.000368501	NTM-IT
cg16551849_AK4P6	-0.384938659	0.000137557	0.000368501	AK4P6
cg23422587_OR6Y1	0.380146945	0.000137557	0.000368501	OR6Y1
cg23247274_NUAK1	-0.347139671	0.00013756	0.000368506	NUAK1
cg09889848_LINC01102	0.356300634	0.000137563	0.000368513	LINC01102
cg18661550_USP17L8	-0.330294371	0.000137565	0.000368513	USP17L8
cg11238267_HNF4A-AS1	-0.423256426	0.000137565	0.000368513	HNF4A-AS1
cg20007465_CACNA2D1	0.327772751	0.000137566	0.000368513	CACNA2D1
cg15461618_LFNG	-0.324509267	0.000137567	0.000368517	LFNG
cg25803614_C12orf54	-0.419004887	0.000137569	0.000368519	C12orf54
cg27465654_MRPL42P6	0.33317739	0.000137571	0.000368522	MRPL42P6
cg12877532_SUV39H2	-0.342065665	0.000137572	0.000368522	SUV39H2
cg13404427_MIR7-3HG	-0.381394048	0.000137574	0.000368526	MIR7-3HG
cg14357008_H2BL1P	-0.416945776	0.000137582	0.000368546	H2BL1P
cg14137316_FEM1A	-0.346354056	0.000137583	0.000368548	FEM1A
cg03238516_POU6F2	-0.33718552	0.000137584	0.000368548	POU6F2
cg24525457_MDH1B	0.32429438	0.000137586	0.000368549	MDH1B
cg05836256_GCK	-0.335690963	0.000137586	0.000368549	GCK
cg03958058_ATG3P1	-0.33370366	0.000137586	0.000368549	ATG3P1
cg18193195_MCAM	-0.335492379	0.000137589	0.000368555	MCAM
cg04271445_GOLGA8O	-0.405931625	0.000137591	0.000368558	GOLGA8O
cg22918152_FGF7P4	-0.470324645	0.000137593	0.000368559	FGF7P4
cg13141283_JCHAIN	0.323916792	0.000137593	0.000368559	JCHAIN
cg16131126_ALK	-0.414615669	0.000137594	0.000368559	ALK
cg02357623_RIPK4	-0.429925979	0.000137597	0.000368563	RIPK4
cg21077610_RPL38P2	-0.344730718	0.000137597	0.000368563	RPL38P2
cg16582255_RPSAP36	-0.393650009	0.000137597	0.000368563	RPSAP36
cg05703358_RNU7-185P	0.408924776	0.000137598	0.000368563	RNU7-185P
cg12571007_IQCH	-0.351447221	0.000137599	0.000368563	IQCH
cg25037011_DCUN1D2	0.322240868	0.000137599	0.000368563	DCUN1D2
cg06067437_LINC02037	0.319798661	0.0001376	0.000368563	LINC02037
cg21351830_EFCAB12	-0.409398004	0.000137605	0.000368572	EFCAB12
cg12678686_MUC21	-0.326531531	0.000137605	0.000368572	MUC21
cg22528979_BPIFA3	-0.341778602	0.000137607	0.000368575	BPIFA3
cg22263704_FOLR1	-0.315203136	0.000137608	0.000368575	FOLR1
cg23840219_RPL15P13	0.33799852	0.000137608	0.000368575	RPL15P13
cg22613809_PLAC9P1	-0.344539011	0.00013761	0.000368578	PLAC9P1
cg15812976_RAPGEFL1	-0.332438392	0.000137611	0.000368578	RAPGEFL1
cg10028884_HNRNPA1P9	0.408882116	0.000137611	0.000368578	HNRNPA1P9
cg09830308_ODC1	0.341265193	0.000137618	0.000368594	ODC1
cg05836256_RPL18AP8	-0.338447494	0.000137619	0.000368594	RPL18AP8
cg11026249_HMGN2P36	-0.375427337	0.000137621	0.000368598	HMGN2P36
cg10932472_F2	-0.362864211	0.000137622	0.000368598	F2
cg17806866_CDH13	-0.33963813	0.000137625	0.000368602	CDH13
cg11153505_MOB4P1	-0.337069057	0.000137626	0.000368602	MOB4P1
cg07662121_RNA5S13	0.326466526	0.000137626	0.000368602	RNA5S13
cg16991569_FAM240C	-0.340424168	0.000137626	0.000368602	FAM240C
cg22168087_KLKB1	0.3363324	0.000137626	0.000368602	KLKB1
cg20225678_ESYT3	-0.319602246	0.000137636	0.000368625	ESYT3
cg07950307_NFRKB	0.337964923	0.000137638	0.000368628	NFRKB
cg19586889_C1orf122	0.364153323	0.000137641	0.000368632	C1orf122
cg23024913_HMGN2P16	-0.360530733	0.000137641	0.000368632	HMGN2P16
cg12679899_FAM240C	-0.337725888	0.000137643	0.000368636	FAM240C
cg22274575_NPSR1	0.407022788	0.000137644	0.000368637	NPSR1
cg08073629_XKR3	-0.376993626	0.000137646	0.00036864	XKR3
cg22843488_OR6C75	-0.351409242	0.000137649	0.000368646	OR6C75
cg16655291_GOLT1B	-0.361314704	0.000137651	0.000368649	GOLT1B
cg04414539_MARCKSL1P2	-0.321681178	0.000137651	0.000368649	MARCKSL1P2
cg02697258_MTND5P25	-0.363874672	0.000137656	0.00036866	MTND5P25
cg17806394_TCF21	-0.384206491	0.000137658	0.000368664	TCF21
cg08044704_IFNGR2	-0.42063598	0.000137666	0.000368683	IFNGR2
cg26728709_OR1J4	0.43416509	0.000137669	0.000368689	OR1J4
cg04343263_APOBEC3A	-0.352722293	0.00013767	0.000368691	APOBEC3A
cg03835987_AKAP1	-0.409518896	0.000137671	0.000368691	AKAP1
cg16626067_CARD10	-0.465226986	0.000137672	0.000368692	CARD10
cg20102246_PHGDH	0.331500097	0.000137674	0.000368696	PHGDH
cg04343263_CT69	-0.362201804	0.000137677	0.000368701	CT69
cg18770690_LCE3E	-0.416387944	0.00013768	0.000368707	LCE3E
cg10934068_AMZ2P1	0.409862849	0.000137687	0.000368724	AMZ2P1
cg05735659_TREML3P	0.328834499	0.000137688	0.000368725	TREML3P
cg12356249_ASPHD1	-0.33017473	0.000137692	0.000368733	ASPHD1
cg20918017_AMOTL1	-0.407646838	0.000137695	0.00036874	AMOTL1
cg11748461_IRGC	-0.36360043	0.000137698	0.000368745	IRGC
cg21840153_RPS15P9	0.482522127	0.000137699	0.000368746	RPS15P9
cg14086880_RSAD2	-0.327931545	0.0001377	0.000368747	RSAD2
cg19016264_NPSR1	0.31562977	0.000137704	0.000368755	NPSR1
cg06763280_ASTN2	0.424828053	0.000137704	0.000368755	ASTN2
cg14722289_LTBP4	-0.341357265	0.000137705	0.000368755	LTBP4
cg26329715_TMEM150A	-0.356072102	0.000137706	0.000368755	TMEM150A
cg26686932_CRISP3	-0.397786111	0.000137706	0.000368755	CRISP3
cg23111342_RNA5SP435	0.364279304	0.000137708	0.000368757	RNA5SP435
cg21869046_MEMO1P1	-0.440215303	0.000137709	0.000368757	MEMO1P1
cg16143544_RN7SL569P	-0.337572068	0.000137709	0.000368757	RN7SL569P
cg24789846_COL3A1	0.428412143	0.00013771	0.000368757	COL3A1
cg25334215_MTND2P20	-0.314037647	0.00013771	0.000368757	MTND2P20
cg14155246_TCF7L1	-0.334757829	0.000137713	0.000368762	TCF7L1
cg08380311_RN7SL714P	0.338280365	0.000137715	0.000368767	RN7SL714P
cg02562282_CYP26B1	-0.402154384	0.000137717	0.000368769	CYP26B1
cg14296394_TMEM63C	-0.403936367	0.000137718	0.000368769	TMEM63C
cg06449486_PPIAP64	0.359016889	0.00013772	0.000368774	PPIAP64
cg06005197_OSGIN1	-0.381199085	0.000137723	0.000368777	OSGIN1
cg04465052_PRSS40A	-0.347331325	0.000137723	0.000368777	PRSS40A
cg23383887_PDE8A	-0.345934404	0.000137724	0.000368777	PDE8A
cg18608151_FN3K	-0.342605379	0.000137724	0.000368777	FN3K
cg11119525_THOC3	-0.490737065	0.000137727	0.000368783	THOC3
cg27459981_PPP2R3C	0.380012925	0.000137728	0.000368784	PPP2R3C
cg26338386_PRKCG	-0.415890147	0.000137732	0.000368792	PRKCG
cg23234756_SLC7A11	-0.380596439	0.000137734	0.000368795	SLC7A11
cg20595271_PGA4	-0.366267033	0.000137735	0.000368795	PGA4
cg20852862_UBOX5	-0.346310041	0.000137735	0.000368795	UBOX5
cg26967619_LINC01644	-0.502161868	0.000137736	0.000368795	LINC01644
cg03098826_PTGDR2	-0.331705901	0.000137737	0.000368796	PTGDR2
cg05856102_DDX43P3	-0.340811171	0.000137738	0.000368796	DDX43P3
cg05598678_SDHAF4	-0.491326329	0.00013774	0.000368799	SDHAF4
cg21408460_NECTIN1	0.403232485	0.000137743	0.000368806	NECTIN1
cg02493602_CRLF3P1	0.362258712	0.000137744	0.000368807	CRLF3P1
cg17952679_MN1	-0.343143806	0.000137747	0.000368811	MN1
cg26950422_KRT18P13	-0.352756302	0.00013775	0.000368818	KRT18P13
cg15271387_UNC5B	-0.356757334	0.000137752	0.000368821	UNC5B
cg27459981_GPN3	0.377088443	0.000137753	0.000368822	GPN3
cg02443896_ZC2HC1A	-0.426826087	0.000137755	0.000368822	ZC2HC1A
cg18536132_GLIS2	0.388418357	0.000137757	0.000368822	GLIS2
cg15762175_FGF10	-0.34002387	0.000137757	0.000368822	FGF10
cg18888655_DACT2	-0.333758449	0.000137758	0.000368822	DACT2
cg11706829_S100A15A	-0.377717556	0.000137758	0.000368822	S100A15A
cg21435568_PRELID1P5	0.352069314	0.000137758	0.000368822	PRELID1P5
cg24894229_SCARA5	-0.346118719	0.000137759	0.000368822	SCARA5
cg20238678_TRAJ58	-0.448539696	0.000137759	0.000368822	TRAJ58
cg18987683_HMGN2P17	0.359550156	0.000137759	0.000368822	HMGN2P17
cg15143998_NPSR1	-0.321123115	0.000137761	0.000368826	NPSR1
cg12877532_ZMYM1	-0.344102546	0.000137764	0.000368829	ZMYM1
cg10492858_GPR153	-0.334729775	0.000137765	0.000368829	GPR153
cg04518477_ZNF221	0.338652669	0.000137767	0.000368829	ZNF221
cg06214339_ACTBP12	0.429192601	0.000137768	0.000368829	ACTBP12
cg06214339_MTND5P18	0.429192601	0.000137768	0.000368829	MTND5P18
cg06214339_RN7SL868P	0.429192601	0.000137768	0.000368829	RN7SL868P
cg06214339_MTND1P2	0.429192601	0.000137768	0.000368829	MTND1P2
cg06214339_H3P29	0.429192601	0.000137768	0.000368829	H3P29
cg07485723_SPINK7	0.327709875	0.00013777	0.000368832	SPINK7
cg05898482_RNU4-65P	0.356631498	0.000137774	0.00036884	RNU4-65P
cg04337937_CYYR1	-0.373305299	0.000137775	0.00036884	CYYR1
cg00980696_RNA5SP156	-0.334785528	0.000137775	0.00036884	RNA5SP156
cg02835401_PSMC1P12	-0.346672314	0.000137776	0.00036884	PSMC1P12
cg01008267_RN7SKP202	-0.359214599	0.000137777	0.00036884	RN7SKP202
cg04198854_MIR22HG	-0.328273686	0.000137777	0.00036884	MIR22HG
cg02357623_ZNF213	-0.432415256	0.000137783	0.000368854	ZNF213
cg07777115_INHBA-AS1	-0.335532425	0.000137797	0.000368889	INHBA-AS1
cg15099537_PRDX3P1	-0.326979328	0.000137798	0.000368889	PRDX3P1
cg14051288_RNA5SP120	-0.319511999	0.000137798	0.000368889	RNA5SP120
cg17431460_RILPL1	-0.334755041	0.000137799	0.000368889	RILPL1
cg25180916_HES3	0.350918224	0.0001378	0.000368889	HES3
cg09076900_MC3R	-0.331768142	0.0001378	0.000368889	MC3R
cg01373687_NKX2-6	-0.324549562	0.000137802	0.000368893	NKX2-6
cg00218134_SMIM5	-0.36605885	0.000137804	0.000368895	SMIM5
cg00272992_OR11H6	-0.359144908	0.000137807	0.000368901	OR11H6
cg11674404_KDM4A	-0.328525985	0.000137811	0.000368909	KDM4A
cg08691237_VPREB1	-0.341717874	0.000137815	0.000368918	VPREB1
cg16484858_RNU5E-9P	0.384446842	0.00013782	0.00036893	RNU5E-9P
cg16340122_LYVE1	-0.448528535	0.000137823	0.000368936	LYVE1
cg23350106_AVP	0.325472839	0.000137829	0.000368952	AVP
cg00894219_RPSAP22	-0.358529791	0.000137831	0.000368953	RPSAP22
cg09471804_KRT8P35	-0.342258078	0.000137832	0.000368954	KRT8P35
cg17299636_IGHV3-66	-0.333333211	0.000137833	0.000368955	IGHV3-66
cg03659680_SNX15	-0.45582471	0.000137835	0.00036896	SNX15
cg00743325_IGKV1OR-2	0.323152465	0.000137837	0.000368964	IGKV1OR-2
cg04136018_OR51A10P	0.348593087	0.000137839	0.000368966	OR51A10P
cg11573219_PCDHB3	0.314294067	0.000137842	0.00036897	PCDHB3
cg10392209_GABRA2	-0.450721589	0.000137843	0.00036897	GABRA2
cg04821107_HTR1A	-0.336323681	0.000137844	0.00036897	HTR1A
cg19811864_MIR1272	0.350919635	0.000137844	0.00036897	MIR1272
cg13079150_HBA1	-0.338119723	0.000137844	0.00036897	HBA1
cg23291004_LINC00475	-0.348019126	0.000137848	0.000368979	LINC00475
cg23024553_ZNF487	-0.341052456	0.000137851	0.000368985	ZNF487
cg02196189_OR10K2	-0.345125	0.000137852	0.000368986	OR10K2
cg01244006_AKAP1	-0.385826651	0.000137855	0.000368993	AKAP1
cg09162333_EVPL	-0.380323229	0.000137856	0.000368993	EVPL
cg20225678_SHROOM3-AS1	-0.331741863	0.000137859	0.000368999	SHROOM3-AS1
cg02589878_IGKV7-3	-0.337722808	0.00013786	0.000369001	IGKV7-3
cg14246227_BANF2	-0.347515274	0.000137866	0.000369009	BANF2
cg13446689_ZNF575	0.425053015	0.000137866	0.000369009	ZNF575
cg11674404_RALBP1	-0.320994911	0.000137866	0.000369009	RALBP1
cg20313696_DEPDC1B	-0.334358741	0.000137866	0.000369009	DEPDC1B
cg18701685_KIFC1	0.341978503	0.000137868	0.000369013	KIFC1
cg02719489_PAPPA	-0.436728638	0.000137869	0.000369013	PAPPA
cg25037011_HNRNPAB	0.337759635	0.000137872	0.00036902	HNRNPAB
cg15633679_PLSCR5	-0.421378088	0.000137875	0.000369025	PLSCR5
cg14369518_RNU6-1267P	-0.338980029	0.000137876	0.000369025	RNU6-1267P
cg26404511_PPARG	-0.349720751	0.000137877	0.000369025	PPARG
cg17844690_MTCO1P8	-0.415324958	0.00013788	0.000369033	MTCO1P8
cg25043643_NAA60	-0.350342634	0.000137881	0.000369033	NAA60
cg25855415_TMEM104	0.384773337	0.000137882	0.000369033	TMEM104
cg24120297_AHDC1	0.386037186	0.000137883	0.000369036	AHDC1
cg02501773_FAM151A	0.434888037	0.000137887	0.000369043	FAM151A
cg11738485_DHRS2	0.324802828	0.000137896	0.000369065	DHRS2
cg16503053_GPR156	0.344046694	0.000137902	0.000369082	GPR156
cg13692482_FAM238B	-0.365732242	0.000137903	0.000369082	FAM238B
cg10905987_RNA5SP139	-0.400584964	0.000137904	0.000369082	RNA5SP139
cg10601372_ARHGAP42P1	-0.317742894	0.000137905	0.000369083	ARHGAP42P1
cg22007578_MESTP4	0.316587971	0.000137913	0.000369101	MESTP4
cg01255527_ARF1P1	-0.373399895	0.000137915	0.000369104	ARF1P1
cg00666820_TMEM63B	-0.352079374	0.000137919	0.000369113	TMEM63B
cg19687532_TRBJ2-6	-0.340593484	0.000137921	0.000369115	TRBJ2-6
cg17431460_FBLN2	-0.344432849	0.000137921	0.000369115	FBLN2
cg08476832_MIR599	-0.338307718	0.000137923	0.000369118	MIR599
cg00569101_RPS27P20	-0.313655952	0.000137924	0.000369119	RPS27P20
cg09830308_AMZ2	0.345048083	0.000137929	0.00036913	AMZ2
cg00154829_PLAGL2	-0.363133597	0.00013793	0.00036913	PLAGL2
cg06991118_GLIS2	0.378635676	0.000137931	0.000369132	GLIS2
cg05292018_RN7SL105P	-0.350026978	0.000137934	0.000369138	RN7SL105P
cg15712577_OFCC1	-0.328776783	0.000137935	0.000369139	OFCC1
cg15418509_GREB1	-0.419363063	0.000137936	0.000369139	GREB1
cg04728840_CELA2B	-0.416971005	0.00013794	0.000369147	CELA2B
cg04701596_RNA5SP298	-0.395800869	0.000137944	0.000369155	RNA5SP298
cg24281267_SP2	0.35037805	0.000137944	0.000369155	SP2
cg03588513_GPR160P1	-0.346128142	0.000137949	0.000369167	GPR160P1
cg05450979_RPS6KA2	-0.337825806	0.00013795	0.000369167	RPS6KA2
cg24289553_SSTR5	-0.327587262	0.000137951	0.000369168	SSTR5
cg27087136_BIRC7	-0.392440688	0.000137952	0.000369168	BIRC7
cg06779317_TEX38	-0.369137187	0.000137955	0.000369175	TEX38
cg19074709_GATA2	-0.347658325	0.000137956	0.000369176	GATA2
cg12005026_UNC5B	-0.342149119	0.000137957	0.000369176	UNC5B
cg10967430_FAM89A	-0.329978183	0.000137957	0.000369176	FAM89A
cg13605646_ADCY5	-0.385748796	0.00013796	0.00036918	ADCY5
cg03292225_OSTN-AS1	-0.332917063	0.000137964	0.00036919	OSTN-AS1
cg03009464_LINC00408	0.337754867	0.000137965	0.00036919	LINC00408
cg00171290_P3H2	-0.328413498	0.000137966	0.00036919	P3H2
cg04498418_UNC45A	-0.502113027	0.000137966	0.00036919	UNC45A
cg10723869_GLOD4	-0.350284651	0.000137967	0.00036919	GLOD4
cg00900422_HCN1	-0.395142861	0.000137968	0.00036919	HCN1
cg09781987_NUP35P2	-0.334905329	0.000137968	0.000369191	NUP35P2
cg00927911_TRPC7	0.431417781	0.000137972	0.000369197	TRPC7
cg14170504_RNU5B-4P	0.325610664	0.000137973	0.000369197	RNU5B-4P
cg17178761_RNU6-1340P	-0.468314211	0.000137973	0.000369197	RNU6-1340P
cg16999170_RNU6-666P	-0.422013513	0.000137977	0.000369205	RNU6-666P
cg20952901_TMEM94	-0.364829256	0.000137982	0.000369216	TMEM94
cg05327736_RNU7-185P	0.402062789	0.000137982	0.000369216	RNU7-185P
cg24377657_GNLY	0.33195065	0.000137985	0.000369221	GNLY
cg16436181_CPA4	-0.32475789	0.000137985	0.000369221	CPA4
cg21689511_CDK7	-0.433605662	0.000137986	0.000369222	CDK7
cg04665049_SNORA32	-0.328396471	0.000137987	0.000369222	SNORA32
cg20644084_DNAJA1P6	0.439504391	0.000137989	0.000369224	DNAJA1P6
cg18888655_ENDOG	-0.34726908	0.00013799	0.000369224	ENDOG
cg06347828_LNCPRESS1	0.410782072	0.000137991	0.000369224	LNCPRESS1
cg13229245_OR10A3	0.328704073	0.000137991	0.000369224	OR10A3
cg15712577_RPL19P18	-0.318545884	0.000137992	0.000369224	RPL19P18
cg10932472_SEMA4C	-0.363381936	0.000137992	0.000369224	SEMA4C
cg26873935_HOXA4	-0.332437259	0.000137999	0.000369236	HOXA4
cg20742389_FGFR3P6	0.417195769	0.000137999	0.000369236	FGFR3P6
cg17202948_SLC18A3	0.376637879	0.000137999	0.000369236	SLC18A3
cg02835401_ANKRD30B	-0.349144549	0.000138	0.000369236	ANKRD30B
cg19247488_PRDM13	-0.395626388	0.000138005	0.000369249	PRDM13
cg26512142_CLUHP5	-0.38769992	0.000138009	0.000369258	CLUHP5
cg26708548_VSTM2A-OT1	0.327921111	0.000138015	0.000369272	VSTM2A-OT1
cg10207609_EEF1B2P6	0.374256287	0.000138016	0.000369272	EEF1B2P6
cg05186161_WASHC5	0.390955303	0.000138017	0.000369273	WASHC5
cg26791660_CTNNA2-AS1	0.390079725	0.000138018	0.000369274	CTNNA2-AS1
cg02658985_RN7SL513P	-0.347700171	0.000138019	0.000369274	RN7SL513P
cg24525457_RGS22	0.326470469	0.00013802	0.000369274	RGS22
cg15185538_GPR148	-0.353192941	0.00013802	0.000369274	GPR148
cg08475245_TEX50	-0.405086036	0.000138022	0.000369279	TEX50
cg03734225_TM7SF3	-0.341910296	0.000138026	0.000369283	TM7SF3
cg17174466_RNU6-724P	-0.346798408	0.000138026	0.000369283	RNU6-724P
cg16143544_MHENCR	-0.329535391	0.000138027	0.000369283	MHENCR
cg16278658_CEACAM3	-0.379576091	0.000138029	0.000369287	CEACAM3
cg02562282_RNA5SP113	-0.404215504	0.00013803	0.000369287	RNA5SP113
cg27543695_TENM4	-0.344922322	0.000138031	0.000369289	TENM4
cg06437703_LINC00423	0.403192853	0.000138033	0.000369292	LINC00423
cg08825286_RNA5SP390	-0.328011879	0.00013804	0.000369307	RNA5SP390
cg00557704_CRYAA	-0.350953182	0.000138044	0.000369316	CRYAA
cg22997974_LINC02810	-0.350518244	0.000138045	0.000369316	LINC02810
cg06745740_SLC9A3P3	0.359337062	0.000138046	0.000369317	SLC9A3P3
cg25861660_TEAD1	-0.408010708	0.000138047	0.000369318	TEAD1
cg07232103_RPL31P13	0.444968256	0.000138048	0.000369318	RPL31P13
cg13917614_ZNF965P	-0.404545234	0.000138051	0.000369326	ZNF965P
cg23564471_RN7SL297P	-0.353098954	0.000138053	0.000369329	RN7SL297P
cg15281606_IFNA12P	0.323411885	0.000138057	0.000369338	IFNA12P
cg13562460_MIR2053	-0.387746824	0.00013806	0.000369343	MIR2053
cg25353287_SDAD1P4	-0.344137163	0.000138063	0.000369349	SDAD1P4
cg06947811_UNC5B	0.430555191	0.000138064	0.000369349	UNC5B
cg23741364_RNU6-462P	-0.377311102	0.000138064	0.000369349	RNU6-462P
cg15353666_FZD1	-0.398149048	0.000138066	0.000369353	FZD1
cg13419774_HMGN3P1	-0.444900699	0.00013807	0.000369355	HMGN3P1
cg14182120_UPK2	-0.412666113	0.000138073	0.000369355	UPK2
cg07417146_FAM240C	-0.336341302	0.000138073	0.000369355	FAM240C
cg22997974_LRRC15	-0.341955771	0.000138074	0.000369355	LRRC15
cg17121694_LAP3P1	-0.345919182	0.000138074	0.000369355	LAP3P1
cg15296799_ATP2A3	-0.368362386	0.000138074	0.000369355	ATP2A3
cg09947026_RN7SKP42	-0.33079972	0.000138075	0.000369355	RN7SKP42
cg17009510_ANPEP	-0.317990045	0.000138076	0.000369355	ANPEP
cg16378520_RNU6-1200P	-0.347277736	0.000138077	0.000369355	RNU6-1200P
cg24789846_LINC01231	0.440748965	0.000138077	0.000369355	LINC01231
cg04097131_NFIX	-0.344393266	0.000138077	0.000369355	NFIX
cg18825221_LINC01874	0.40105465	0.000138078	0.000369355	LINC01874
cg18825221_RNA5SP89	0.40105465	0.000138078	0.000369355	RNA5SP89
cg18825221_SNORD32B	0.40105465	0.000138078	0.000369355	SNORD32B
cg14454721_RNU7-185P	0.439886717	0.000138079	0.000369355	RNU7-185P
cg27030245_MAP3K1	0.329710005	0.000138081	0.000369355	MAP3K1
cg00199007_STARD3	-0.347559515	0.000138081	0.000369355	STARD3
cg25938960_CALHM4	-0.337449329	0.000138081	0.000369355	CALHM4
cg25385150_HMGCLL1	-0.379840072	0.000138082	0.000369355	HMGCLL1
cg25716065_LRRC3	0.338680169	0.000138082	0.000369355	LRRC3
cg06544239_PHOX2B	-0.346820299	0.000138082	0.000369355	PHOX2B
cg08013109_TRPM3	-0.334515396	0.000138085	0.00036936	TRPM3
cg21287367_IL4	-0.402772936	0.000138087	0.000369364	IL4
cg10723869_MAP3K20	-0.355427618	0.000138089	0.000369369	MAP3K20
cg15066991_SPATA32	-0.352255193	0.000138091	0.000369369	SPATA32
cg27299712_RNU1-47P	-0.344794799	0.000138091	0.000369369	RNU1-47P
cg09830308_ZNF226	0.342838661	0.000138092	0.000369372	ZNF226
cg16655291_MTCO3P16	-0.354496616	0.000138095	0.000369377	MTCO3P16
cg09696135_RN7SKP131	-0.351520101	0.000138096	0.000369378	RN7SKP131
cg11366701_RNU4-50P	0.405551269	0.000138099	0.000369382	RNU4-50P
cg23290207_BTD	0.334139805	0.0001381	0.000369382	BTD
cg22549984_ZNF883	-0.33342283	0.0001381	0.000369382	ZNF883
cg25855415_PRR14	0.386777464	0.0001381	0.000369382	PRR14
cg06280075_SIGLEC11	0.393323998	0.000138102	0.000369383	SIGLEC11
cg16278658_MIR22HG	-0.363971221	0.000138102	0.000369383	MIR22HG
cg16503053_SPRR1A	-0.332684038	0.000138103	0.000369383	SPRR1A
cg09235504_FUNDC2P4	-0.35530601	0.000138104	0.000369385	FUNDC2P4
cg02909688_F2	-0.460919891	0.000138105	0.000369386	F2
cg04701596_MRPS18BP1	-0.408828073	0.00013811	0.000369396	MRPS18BP1
cg19586698_PLBD2	-0.333582802	0.000138111	0.000369396	PLBD2
cg07207099_PSAT1	0.337024351	0.000138111	0.000369396	PSAT1
cg12334880_SNRPGP8	-0.368859539	0.000138112	0.000369396	SNRPGP8
cg26329715_ABCB8	-0.355688452	0.000138115	0.000369402	ABCB8
cg10653573_TINAG	-0.341831254	0.000138118	0.000369408	TINAG
cg02233436_RPS2P7	-0.402627217	0.000138119	0.000369409	RPS2P7
cg16486690_HSPA6	-0.422571298	0.000138123	0.000369414	HSPA6
cg15509969_RXRG	0.329028043	0.000138124	0.000369414	RXRG
cg16181973_MYPOP	-0.349954773	0.000138125	0.000369414	MYPOP
cg03386509_CLPTM1	-0.347921142	0.000138125	0.000369414	CLPTM1
cg22263704_EHHADH-AS1	-0.338149486	0.000138126	0.000369414	EHHADH-AS1
cg22263704_NPVF	-0.338149486	0.000138126	0.000369414	NPVF
cg22263704_RN7SL50P	-0.338149486	0.000138126	0.000369414	RN7SL50P
cg03637781_SHANK2-AS1	0.31908768	0.000138127	0.000369414	SHANK2-AS1
cg14733725_SH2D7	-0.339513085	0.000138128	0.000369414	SH2D7
cg26621805_OR1F2P	-0.414719749	0.000138128	0.000369414	OR1F2P
cg17331920_NAA60	-0.33979718	0.000138129	0.000369415	NAA60
cg25329734_LINC02088	0.360924277	0.000138133	0.000369424	LINC02088
cg05583717_CFL1P2	0.402455241	0.000138135	0.000369427	CFL1P2
cg07346595_CALY	-0.382913364	0.000138136	0.000369429	CALY
cg13320138_SUSD5	0.361238575	0.000138137	0.000369429	SUSD5
cg26250129_RNF26	-0.347100659	0.000138139	0.000369432	RNF26
cg18707575_LOXL4	-0.330958283	0.000138139	0.000369432	LOXL4
cg24304928_ACAP2-IT1	-0.35493244	0.000138142	0.000369433	ACAP2-IT1
cg11738485_SPRR1A	0.332229604	0.000138142	0.000369433	SPRR1A
cg04097131_NUTM2B	-0.338952879	0.000138142	0.000369433	NUTM2B
cg01808072_NPY	0.4674061	0.000138149	0.000369452	NPY
cg07243941_LINC01878	0.33706004	0.000138154	0.000369462	LINC01878
cg16560595_PKLR	-0.393421848	0.000138158	0.000369471	PKLR
cg14908168_UMOD	-0.376953629	0.000138162	0.00036948	UMOD
cg19234412_KRTAP20-2	0.424341536	0.000138163	0.000369481	KRTAP20-2
cg03854071_PSG2	-0.445035073	0.000138164	0.000369481	PSG2
cg15067619_LINC00844	0.379336798	0.000138165	0.000369481	LINC00844
cg22997974_LINC00917	-0.306386373	0.000138167	0.000369484	LINC00917
cg14332079_RN7SKP193	-0.381772737	0.000138168	0.000369485	RN7SKP193
cg16829306_NPSR1	0.404224788	0.000138168	0.000369485	NPSR1
cg25273340_LINC01827	-0.413563644	0.000138171	0.000369491	LINC01827
cg00538604_SMR3B	0.429787019	0.000138176	0.000369501	SMR3B
cg15494366_HS3ST3B1	0.398517082	0.000138177	0.000369501	HS3ST3B1
cg03593057_RNU6-442P	0.335587738	0.000138177	0.000369501	RNU6-442P
cg10723869_MSI2	-0.353956531	0.000138181	0.000369508	MSI2
cg16990532_OR5P4P	0.34614524	0.000138181	0.000369508	OR5P4P
cg24304928_CEP55	-0.343725796	0.000138182	0.00036951	CEP55
cg09074299_CBX1P3	-0.364491798	0.000138183	0.00036951	CBX1P3
cg03623045_PAX8	-0.351701705	0.000138185	0.000369511	PAX8
cg20273656_ADRA1A	-0.345344	0.000138185	0.000369511	ADRA1A
cg07914385_SGO2	-0.344787584	0.000138186	0.000369511	SGO2
cg06858559_EDC3	-0.38631547	0.000138188	0.000369516	EDC3
cg04751533_CAMK2G	-0.329977901	0.000138189	0.000369516	CAMK2G
cg00199007_HPS1	-0.342333231	0.00013819	0.000369517	HPS1
cg21766141_KIR3DX1	-0.328507391	0.000138195	0.000369529	KIR3DX1
cg18889973_ANKRD20A10P	-0.389165646	0.000138197	0.00036953	ANKRD20A10P
cg11500903_NTM-AS1	-0.337642075	0.000138197	0.00036953	NTM-AS1
cg26624021_FAM240C	-0.339927342	0.000138203	0.000369544	FAM240C
cg23422587_PPFIA2	0.37075599	0.000138208	0.000369554	PPFIA2
cg11803838_ASTL	0.33700798	0.000138209	0.000369555	ASTL
cg22965079_RPL36AP40	0.40997341	0.000138212	0.000369558	RPL36AP40
cg11291003_ZNF559	-0.387877972	0.000138212	0.000369558	ZNF559
cg08033828_RN7SL273P	0.416650663	0.000138214	0.000369561	RN7SL273P
cg15001930_SHD	-0.35319721	0.000138217	0.000369567	SHD
cg09534232_RN7SKP170	-0.334287499	0.000138221	0.000369575	RN7SKP170
cg16908552_EHD3	-0.359608352	0.000138221	0.000369575	EHD3
cg18701685_CEACAMP7	0.340932854	0.000138223	0.000369579	CEACAMP7
cg16237262_HOMER3	-0.382765651	0.000138224	0.00036958	HOMER3
cg03593057_ATP13A1	0.337530655	0.000138227	0.000369586	ATP13A1
cg10298896_RNU6-584P	-0.406871677	0.000138228	0.000369586	RNU6-584P
cg09235504_EMC1-AS1	-0.338468797	0.000138229	0.000369586	EMC1-AS1
cg19952435_SLC27A1	-0.429939871	0.000138232	0.000369593	SLC27A1
cg02021781_TMEM207	-0.424979892	0.000138234	0.000369597	TMEM207
cg17121694_EPB42	-0.346988158	0.000138239	0.000369607	EPB42
cg17159699_UBL4B	-0.361402103	0.000138239	0.000369607	UBL4B
cg03985285_HYAL1	-0.404640296	0.00013824	0.000369607	HYAL1
cg25517103_CDKN1C	-0.333545929	0.000138244	0.000369613	CDKN1C
cg10209087_TAB2-AS1	0.368602395	0.000138244	0.000369613	TAB2-AS1
cg27195402_WFIKKN1	-0.345376085	0.000138244	0.000369613	WFIKKN1
cg24332330_SEMA5B	-0.344412946	0.00013825	0.000369627	SEMA5B
cg05186161_SLC39A6	0.38712324	0.000138252	0.00036963	SLC39A6
cg12225344_RNU6-1155P	-0.327080247	0.000138253	0.00036963	RNU6-1155P
cg13862853_SRRM3	-0.331225989	0.000138258	0.000369639	SRRM3
cg27375966_MLXIP	-0.506809784	0.000138258	0.000369639	MLXIP
cg22166914_RNU1-123P	-0.382707242	0.000138259	0.000369639	RNU1-123P
cg24270367_FSIP1	-0.360842614	0.00013826	0.000369639	FSIP1
cg08880327_PRTG	-0.333240563	0.000138261	0.000369639	PRTG
cg00239952_LINC00670	0.408970046	0.000138261	0.000369639	LINC00670
cg11270687_MIR33A	-0.347720873	0.000138261	0.000369639	MIR33A
cg05821771_TNNC1	-0.333699099	0.000138265	0.000369647	TNNC1
cg16875122_NPSR1	0.34657002	0.000138266	0.000369648	NPSR1
cg07243941_RNA5SP156	0.336097419	0.000138268	0.000369651	RNA5SP156
cg21890303_TEX101	-0.361467046	0.000138274	0.000369664	TEX101
cg09350395_HLA-W	-0.335781016	0.000138277	0.000369664	HLA-W
cg05186161_CRY1	0.385591959	0.000138279	0.000369664	CRY1
cg03891843_RNU7-67P	-0.339726161	0.00013828	0.000369664	RNU7-67P
cg03891843_RNU6-1273P	-0.339726161	0.00013828	0.000369664	RNU6-1273P
cg03891843_RPS6P21	-0.339726161	0.00013828	0.000369664	RPS6P21
cg03891843_LINC00446	-0.339726161	0.00013828	0.000369664	LINC00446
cg03891843_PDILT	-0.339726161	0.00013828	0.000369664	PDILT
cg03891843_DSCR8	-0.339726161	0.00013828	0.000369664	DSCR8
cg08073629_SELPLG	-0.3580927	0.00013828	0.000369664	SELPLG
cg07163687_UNC5B	0.381832779	0.00013828	0.000369664	UNC5B
cg19307851_PCDH1	-0.340670693	0.000138282	0.000369667	PCDH1
cg17568448_CCDC148-AS1	-0.405086246	0.000138283	0.000369667	CCDC148-AS1
cg11478335_DUSP5	-0.400028026	0.000138284	0.000369668	DUSP5
cg10515155_GAPDHP45	-0.340509161	0.000138286	0.00036967	GAPDHP45
cg24682073_RNU6-317P	-0.339038407	0.000138286	0.00036967	RNU6-317P
cg12721163_RPS15P9	0.46798258	0.000138287	0.000369671	RPS15P9
cg12855313_ATAD3C	-0.348709442	0.000138289	0.000369674	ATAD3C
cg16459944_FTH1P11	-0.481356452	0.000138293	0.000369676	FTH1P11
cg20269267_LINC01874	0.392704099	0.000138293	0.000369676	LINC01874
cg20269267_RNA5SP89	0.392704099	0.000138293	0.000369676	RNA5SP89
cg20269267_SNORD32B	0.392704099	0.000138293	0.000369676	SNORD32B
cg08626833_SLC45A1	-0.349346299	0.000138294	0.000369676	SLC45A1
cg04656811_KATNBL1P6	-0.373816292	0.000138294	0.000369676	KATNBL1P6
cg22160300_SOX13	-0.374037951	0.000138296	0.000369679	SOX13
cg18849725_RNU6-785P	-0.340367325	0.000138297	0.000369682	RNU6-785P
cg12666727_C4BPAP1	0.344031015	0.0001383	0.000369687	C4BPAP1
cg13565400_ARHGEF4	0.348177201	0.000138301	0.000369688	ARHGEF4
cg18480033_SOST	-0.340495799	0.000138302	0.000369688	SOST
cg06777189_IGHV4-59	-0.338261054	0.000138304	0.000369689	IGHV4-59
cg00066022_OR6C4	-0.359263438	0.000138304	0.000369689	OR6C4
cg19247488_RNU6-951P	-0.390665831	0.000138304	0.000369689	RNU6-951P
cg02294123_IGHD2-15	-0.346573454	0.000138305	0.00036969	IGHD2-15
cg11704602_IGHV2-26	-0.374677362	0.000138319	0.000369725	IGHV2-26
cg18628164_FAM240C	0.460641523	0.00013832	0.000369725	FAM240C
cg12424965_RBPMS2P1	-0.344669867	0.000138324	0.000369734	RBPMS2P1
cg03853968_SIGLEC11	0.418796402	0.000138325	0.000369734	SIGLEC11
cg25318301_RFPL3	0.360985611	0.000138328	0.000369742	RFPL3
cg24605553_INTS3	0.398200365	0.000138331	0.000369747	INTS3
cg04507312_SNORD116-23	0.487529808	0.000138332	0.000369749	SNORD116-23
cg21887193_POU2F3	-0.348705345	0.000138336	0.000369757	POU2F3
cg05338066_CMA1	0.315002836	0.000138339	0.000369763	CMA1
cg22407458_RN7SL150P	0.393963812	0.00013834	0.000369763	RN7SL150P
cg15175351_BNIP5	-0.342149606	0.000138342	0.000369767	BNIP5
cg10411658_MTCO1P42	-0.356947224	0.000138345	0.000369773	MTCO1P42
cg10881225_S1PR3	0.381084638	0.000138349	0.000369779	S1PR3
cg24304617_DPEP3	0.457769844	0.000138349	0.000369779	DPEP3
cg05678500_DGUOK-AS1	-0.507642497	0.00013835	0.000369779	DGUOK-AS1
cg27459981_GLT8D1	0.381569398	0.00013835	0.000369779	GLT8D1
cg18353028_ZNF703	0.406277588	0.000138352	0.000369784	ZNF703
cg06496084_HOXC8	-0.333615773	0.000138353	0.000369784	HOXC8
cg06760305_OR6D1P	0.366056426	0.000138354	0.000369784	OR6D1P
cg12852285_DRD1	-0.405941034	0.000138356	0.000369787	DRD1
cg15461618_FAM240C	-0.335520146	0.000138358	0.000369791	FAM240C
cg23840219_SLC6A19	0.334565758	0.00013836	0.000369793	SLC6A19
cg08433110_HNRNPA1P2	-0.34711803	0.00013836	0.000369793	HNRNPA1P2
cg23291158_GAPDHP14	-0.341656163	0.000138361	0.000369793	GAPDHP14
cg03012986_ISX	0.338664718	0.000138364	0.0003698	ISX
cg18193195_NECTIN1	-0.336822362	0.000138365	0.0003698	NECTIN1
cg00758297_CTNNA2-AS1	0.389025236	0.000138365	0.0003698	CTNNA2-AS1
cg20683445_CLCA2	-0.336465676	0.00013837	0.00036981	CLCA2
cg00935234_ANKRD1	-0.343870572	0.000138373	0.000369815	ANKRD1
cg10530063_TNFRSF12A	0.33493596	0.000138373	0.000369815	TNFRSF12A
cg27384070_NUP35P1	-0.320363379	0.000138374	0.000369815	NUP35P1
cg01322554_ELN	-0.382274408	0.000138377	0.00036982	ELN
cg13897388_CBLN2	-0.388030913	0.000138378	0.000369823	CBLN2
cg09937487_RNU6-300P	-0.321304207	0.00013838	0.000369825	RNU6-300P
cg21133255_CAPN5	-0.346436093	0.000138381	0.000369825	CAPN5
cg12877532_ATP10D	-0.33723452	0.000138383	0.00036983	ATP10D
cg00533683_UNC5B	-0.343706755	0.000138388	0.000369841	UNC5B
cg00117961_HNRNPA1P37	-0.431949573	0.000138389	0.000369841	HNRNPA1P37
cg21133255_ZBTB7B	-0.347447742	0.000138393	0.000369851	ZBTB7B
cg14981546_RNA5SP301	0.338871492	0.000138395	0.000369851	RNA5SP301
cg22168087_RUFY4	0.335670725	0.000138396	0.000369851	RUFY4
cg05398648_OR2AM1P	-0.349522063	0.000138397	0.000369851	OR2AM1P
cg05398648_RPL23AP59	-0.349522063	0.000138397	0.000369851	RPL23AP59
cg05398648_RNU6-590P	-0.349522063	0.000138397	0.000369851	RNU6-590P
cg15889703_BCRP1	-0.339206164	0.000138397	0.000369851	BCRP1
cg24949324_BPIFC	-0.37772499	0.000138401	0.00036986	BPIFC
cg26329715_RHOD	-0.348684544	0.000138406	0.000369872	RHOD
cg01534242_LINC02667	-0.358636026	0.000138408	0.000369875	LINC02667
cg24349631_SLC6A17-AS1	0.368226569	0.000138414	0.000369889	SLC6A17-AS1
cg08681877_HLA-S	-0.367228127	0.000138415	0.00036989	HLA-S
cg09332262_NUTM2B	-0.3409034	0.000138416	0.00036989	NUTM2B
cg22193691_RN7SKP239	-0.343055007	0.000138417	0.00036989	RN7SKP239
cg14339668_ACNATP	-0.332270722	0.000138418	0.00036989	ACNATP
cg15296799_NPRL3	-0.371363179	0.000138421	0.000369897	NPRL3
cg18811157_GJB3	-0.33013849	0.000138425	0.000369905	GJB3
cg00462104_RN7SL273P	0.421599796	0.000138425	0.000369905	RN7SL273P
cg23522480_FOXD3-AS1	-0.41191512	0.000138427	0.000369908	FOXD3-AS1
cg08547343_TNNT1	0.326816536	0.000138428	0.000369908	TNNT1
cg22108143_TMUB2	-0.426863237	0.000138431	0.000369914	TMUB2
cg20007465_ARHGEF25	0.332496105	0.000138432	0.000369915	ARHGEF25
cg13311549_TXNDC11	0.389812693	0.000138433	0.000369915	TXNDC11
cg22882563_OPRPN	-0.37335631	0.000138435	0.00036992	OPRPN
cg09162333_PCP2	-0.375645754	0.000138436	0.000369921	PCP2
cg03958058_ATP5MGP5	-0.337424771	0.000138438	0.000369925	ATP5MGP5
cg12877532_RAB21	-0.332413829	0.00013844	0.000369927	RAB21
cg10723869_PLEKHA3	-0.353943124	0.000138441	0.000369928	PLEKHA3
cg14776351_IL4	-0.389531443	0.000138441	0.000369928	IL4
cg16581747_RPL26P15	-0.420477294	0.000138442	0.000369928	RPL26P15
cg10904293_RNU6-1187P	-0.375006189	0.000138445	0.000369932	RNU6-1187P
cg10992736_GLIS2	-0.357063208	0.00013845	0.000369942	GLIS2
cg04790857_SLC35F1	-0.405074557	0.00013845	0.000369942	SLC35F1
cg12273284_MARVELD2	0.36743932	0.00013845	0.000369942	MARVELD2
cg02893180_SNORD115-45	0.37843452	0.000138452	0.000369943	SNORD115-45
cg01037617_RNU6-409P	0.322471184	0.000138457	0.000369955	RNU6-409P
cg01684255_REEP4	-0.337890015	0.000138461	0.000369965	REEP4
cg12356249_PLK5	-0.332190617	0.000138462	0.000369965	PLK5
cg24130945_RPL32P23	-0.349266236	0.000138463	0.000369965	RPL32P23
cg16143544_SLC9A3-AS1	-0.324318833	0.000138463	0.000369965	SLC9A3-AS1
cg27459981_FAM200B	0.385539802	0.000138464	0.000369965	FAM200B
cg02031712_BOD1L2	-0.395438112	0.000138469	0.000369977	BOD1L2
cg11270687_PCDHA1	-0.359171701	0.000138474	0.000369989	PCDHA1
cg10880661_KCNC4	-0.328331299	0.000138475	0.000369989	KCNC4
cg15029183_BMP7	-0.337888031	0.000138477	0.000369991	BMP7
cg04726019_C1DP4	-0.328993338	0.00013848	0.000369996	C1DP4
cg14723307_EIF4A1P5	-0.33222913	0.000138481	0.000369998	EIF4A1P5
cg06503715_GNAS-AS1	0.355077636	0.000138484	0.000370003	GNAS-AS1
cg01684255_GAPDHP57	-0.345408046	0.000138488	0.00037001	GAPDHP57
cg17686337_TUBA3C	-0.34165507	0.000138494	0.000370025	TUBA3C
cg07571734_CAND2	-0.36318669	0.000138496	0.000370027	CAND2
cg09755512_OR5G5P	-0.325140793	0.000138496	0.000370027	OR5G5P
cg15072634_LOXL4	-0.335643126	0.000138498	0.000370029	LOXL4
cg09189551_GTF2IRD2P1	-0.434077526	0.000138498	0.000370029	GTF2IRD2P1
cg08406102_CHRNA6	0.489923371	0.000138501	0.000370034	CHRNA6
cg21018156_RNVU1-34	-0.410867078	0.000138505	0.000370044	RNVU1-34
cg02234216_RAI1	-0.397661283	0.000138511	0.000370053	RAI1
cg04887104_HOXB13	-0.354921136	0.000138513	0.000370053	HOXB13
cg16140565_IGKV1D-17	-0.350260887	0.000138513	0.000370053	IGKV1D-17
cg19408449_OR2T3	-0.352046178	0.000138513	0.000370053	OR2T3
cg02080116_TUBBP10	-0.349525509	0.000138514	0.000370053	TUBBP10
cg03615235_NUTM2B	-0.340756122	0.000138515	0.000370053	NUTM2B
cg09830308_CCT2	0.339323018	0.000138515	0.000370053	CCT2
cg09162333_NELFB	-0.385217294	0.000138517	0.000370053	NELFB
cg06613350_ISCUP1	-0.363491009	0.000138518	0.000370053	ISCUP1
cg06613350_SPACA1	-0.363491009	0.000138518	0.000370053	SPACA1
cg06613350_ACSM2B	-0.363491009	0.000138518	0.000370053	ACSM2B
cg06613350_RN7SKP169	-0.363491009	0.000138518	0.000370053	RN7SKP169
cg13868026_RNU1-52P	-0.366566401	0.000138518	0.000370053	RNU1-52P
cg27030245_SMC4	0.336088545	0.000138519	0.000370055	SMC4
cg15817224_IL10	-0.398993646	0.000138521	0.000370056	IL10
cg03830265_KIF13A	-0.382851932	0.000138522	0.000370059	KIF13A
cg01485708_NID2	-0.366962289	0.000138531	0.000370074	NID2
cg01881536_PNMT	0.445479196	0.000138531	0.000370074	PNMT
cg24170716_RNU6-1217P	-0.333634597	0.000138531	0.000370074	RNU6-1217P
cg24304928_PPP3R1	-0.345964034	0.000138532	0.000370074	PPP3R1
cg13229245_SLF2	0.332919759	0.000138532	0.000370074	SLF2
cg13897388_STRN	-0.391610329	0.000138532	0.000370074	STRN
cg03623045_TSPOAP1	-0.35579988	0.000138533	0.000370074	TSPOAP1
cg08324397_VANGL2	-0.374294931	0.000138534	0.000370075	VANGL2
cg13851767_FN3K	0.363015757	0.000138536	0.000370078	FN3K
cg12571007_TFCP2	-0.352586162	0.000138537	0.000370078	TFCP2
cg04527761_LINC01392	-0.423617862	0.000138538	0.000370081	LINC01392
cg12852285_TMTC3	-0.405289884	0.000138547	0.000370102	TMTC3
cg24429037_ZNF726	-0.356633053	0.000138549	0.000370107	ZNF726
cg03288751_LINC00092	-0.353747637	0.00013855	0.000370108	LINC00092
cg10061851_OR1E2	0.329097867	0.000138557	0.000370119	OR1E2
cg10723869_SNORD77B	-0.353842399	0.000138561	0.000370119	SNORD77B
cg24332330_RNA5SP127	-0.340459013	0.000138561	0.000370119	RNA5SP127
cg24332330_RNA5SP150	-0.340459013	0.000138561	0.000370119	RNA5SP150
cg24332330_RNU6-333P	-0.340459013	0.000138561	0.000370119	RNU6-333P
cg24332330_RNU6-279P	-0.340459013	0.000138561	0.000370119	RNU6-279P
cg24332330_LINC00388	-0.340459013	0.000138561	0.000370119	LINC00388
cg24332330_RNU6-1131P	-0.340459013	0.000138561	0.000370119	RNU6-1131P
cg18372600_P2RY14	-0.344915392	0.000138562	0.00037012	P2RY14
cg12852285_GPR35	0.385799252	0.000138564	0.000370125	GPR35
cg26985471_LINC02799	-0.330837062	0.00013857	0.000370135	LINC02799
cg16773502_DCD	-0.372506204	0.000138573	0.000370139	DCD
cg08698035_CCT8L2	-0.389698677	0.000138573	0.000370139	CCT8L2
cg21673338_ABHD15	-0.385941607	0.000138573	0.000370139	ABHD15
cg09107912_OR52M2P	0.394529377	0.000138575	0.000370141	OR52M2P
cg16315887_NOD1	-0.356326582	0.000138578	0.000370147	NOD1
cg12858518_KRT8P13	-0.316647521	0.000138579	0.000370148	KRT8P13
cg21351830_MIR4500HG	-0.407094077	0.000138586	0.000370165	MIR4500HG
cg21840153_CDKN2AIPNLP1	-0.493242517	0.000138591	0.000370178	CDKN2AIPNLP1
cg03337430_FALEC	-0.375411256	0.000138593	0.00037018	FALEC
cg17329886_PPIAP69	-0.378567625	0.000138595	0.000370183	PPIAP69
cg03593057_SLC27A1	0.33281921	0.0001386	0.000370195	SLC27A1
cg22298088_LTBP4	-0.370300176	0.000138601	0.000370195	LTBP4
cg10463299_ANKRD30BL	-0.447626138	0.000138604	0.000370203	ANKRD30BL
cg09563600_OR10N1P	-0.349418452	0.000138609	0.000370215	OR10N1P
cg01322554_PKLR	-0.387366754	0.00013861	0.000370216	PKLR
cg16061460_TBC1D3P4	-0.335349788	0.000138615	0.000370225	TBC1D3P4
cg26162637_NBPF4	-0.320274171	0.000138616	0.000370225	NBPF4
cg21078196_PML	-0.356904105	0.000138617	0.000370225	PML
cg11880551_NPSR1	0.392981438	0.000138617	0.000370225	NPSR1
cg10864200_CST9	-0.336258924	0.000138618	0.000370227	CST9
cg21806090_VLDLR-AS1	0.33773822	0.000138619	0.000370228	VLDLR-AS1
cg20229920_NFIX	-0.349902087	0.000138621	0.000370232	NFIX
cg11687389_ANXA6	-0.33110028	0.000138624	0.000370235	ANXA6
cg08467103_ACTG1P21	0.411816845	0.000138627	0.000370235	ACTG1P21
cg08467103_RNA5SP232	0.411816845	0.000138627	0.000370235	RNA5SP232
cg23029363_HMGB1P18	-0.372470643	0.000138628	0.000370235	HMGB1P18
cg23029363_PRELID1P7	-0.372470643	0.000138628	0.000370235	PRELID1P7
cg23029363_PNLIP	-0.372470643	0.000138628	0.000370235	PNLIP
cg23029363_MIR670HG	-0.372470643	0.000138628	0.000370235	MIR670HG
cg23029363_GTF2IP2	-0.372470643	0.000138628	0.000370235	GTF2IP2
cg26229895_NANOGP1	-0.352578048	0.00013863	0.000370238	NANOGP1
cg05450979_ACACB	-0.345154189	0.000138631	0.000370238	ACACB
cg27069691_WDR4P2	-0.407852695	0.000138632	0.000370239	WDR4P2
cg10074191_LINC00316	-0.355075669	0.000138633	0.00037024	LINC00316
cg21078196_IGHD5-24	-0.357183171	0.000138634	0.00037024	IGHD5-24
cg26474203_G6PC2	-0.345029548	0.000138634	0.00037024	G6PC2
cg11941015_ETV7	0.438995336	0.000138637	0.000370244	ETV7
cg21133255_TOM1L2	-0.342739474	0.000138637	0.000370244	TOM1L2
cg13139697_MIR556	-0.33940723	0.000138639	0.000370248	MIR556
cg06449486_BTF3L4P4	0.320804414	0.000138642	0.000370252	BTF3L4P4
cg20651218_ARHGAP40	-0.329870659	0.000138643	0.000370252	ARHGAP40
cg24281267_TMEM119	0.344823142	0.000138643	0.000370252	TMEM119
cg06496454_FAP	-0.451019544	0.000138644	0.000370252	FAP
cg21902095_KRT8P51	0.337991073	0.000138645	0.000370252	KRT8P51
cg18701685_FAM83A	0.327040269	0.000138645	0.000370252	FAM83A
cg23111778_LINC00352	-0.328112902	0.000138652	0.000370268	LINC00352
cg00569101_MIR210	-0.348572352	0.000138657	0.000370281	MIR210
cg10932472_TUBA4A	-0.358709387	0.00013866	0.000370286	TUBA4A
cg02902649_TRIM49C	-0.346303826	0.000138663	0.000370292	TRIM49C
cg04751533_GPBAR1	-0.341511464	0.000138668	0.000370303	GPBAR1
cg08859787_FBLN2	-0.338293176	0.000138674	0.000370317	FBLN2
cg22783940_RNU1-11P	-0.331459992	0.000138675	0.000370317	RNU1-11P
cg16037947_NFIC	0.399462013	0.000138676	0.00037032	NFIC
cg14683563_SHD	-0.334485261	0.000138683	0.000370336	SHD
cg05368609_OOEP-AS1	-0.327585906	0.000138685	0.000370341	OOEP-AS1
cg10298896_EFCC1	-0.394558575	0.000138688	0.000370345	EFCC1
cg21822187_SOX13	0.438971926	0.000138689	0.000370348	SOX13
cg12386544_MIR877	-0.344428494	0.000138693	0.000370356	MIR877
cg25421560_CR1	-0.407065523	0.000138694	0.000370357	CR1
cg27030245_PHACTR2	0.329425126	0.000138695	0.000370358	PHACTR2
cg21983255_YY1P2	0.33601917	0.000138699	0.000370365	YY1P2
cg21983255_SPTLC1P3	0.33601917	0.000138699	0.000370365	SPTLC1P3
cg13538637_RNU6-520P	0.428499601	0.000138702	0.00037037	RNU6-520P
cg12074474_SLC22A10	-0.343941654	0.000138703	0.000370372	SLC22A10
cg02234216_KIF7	-0.383085222	0.000138708	0.000370382	KIF7
cg06923988_KLK2	-0.382288858	0.000138712	0.000370391	KLK2
cg22078459_DSC3	-0.35203788	0.000138713	0.000370392	DSC3
cg08073629_STAT5B	-0.375606513	0.000138716	0.000370398	STAT5B
cg01727591_OTOG	-0.367576433	0.000138717	0.000370398	OTOG
cg16656078_MIOX	0.429924723	0.000138725	0.000370418	MIOX
cg05868023_FOXD2	0.332160255	0.000138727	0.00037042	FOXD2
cg07718321_CASC6	0.433063162	0.000138728	0.00037042	CASC6
cg04544994_LINC01823	-0.390072499	0.000138728	0.00037042	LINC01823
cg02303400_GJB6	-0.331188711	0.000138729	0.00037042	GJB6
cg08691237_CYP2C9	-0.333889175	0.000138729	0.00037042	CYP2C9
cg14776351_C8B	-0.3882855	0.000138734	0.000370431	C8B
cg13896190_FOXP4	-0.34421831	0.000138737	0.000370437	FOXP4
cg24429037_MTFR2P1	-0.377787474	0.000138739	0.000370441	MTFR2P1
cg05800065_DEFB135	0.329381383	0.00013874	0.000370441	DEFB135
cg21766141_HLA-C	-0.332551678	0.000138741	0.000370442	HLA-C
cg24405307_DZIP1L	0.380238769	0.000138743	0.000370445	DZIP1L
cg24281267_FAM222B	0.35094735	0.000138747	0.000370454	FAM222B
cg24555207_LINC01034	-0.332269355	0.000138748	0.000370456	LINC01034
cg09830308_TFB2M	0.342063632	0.000138751	0.00037046	TFB2M
cg22351216_MIR16-1	-0.37272193	0.000138751	0.00037046	MIR16-1
cg05420134_FAM240C	-0.330762195	0.000138753	0.000370462	FAM240C
cg11687389_APBA2	-0.335362642	0.000138753	0.000370462	APBA2
cg18160046_COX17	-0.346340201	0.000138755	0.000370463	COX17
cg02357623_CDR2L	-0.423883503	0.000138759	0.000370473	CDR2L
cg15830792_DCT	0.387057758	0.000138762	0.00037048	DCT
cg12076546_LINC01656	-0.36038015	0.000138763	0.000370481	LINC01656
cg11156873_LINC01679	-0.336267191	0.000138768	0.000370492	LINC01679
cg14655590_NACAP7	-0.390720524	0.000138772	0.000370501	NACAP7
cg07295550_RNU6-431P	-0.377967903	0.000138773	0.000370502	RNU6-431P
cg15353666_STIM1-AS1	-0.398496607	0.000138777	0.000370509	STIM1-AS1
cg09227800_HIVEP1	-0.365120615	0.000138778	0.00037051	HIVEP1
cg27294209_LINC00408	-0.569774539	0.000138778	0.00037051	LINC00408
cg24702216_RN7SL728P	-0.377738689	0.000138781	0.000370515	RN7SL728P
cg10991855_IGSF3	-0.320585742	0.000138782	0.000370515	IGSF3
cg11800379_SLC4A11	0.381771702	0.000138787	0.000370526	SLC4A11
cg12332795_NECTIN1	-0.353397378	0.000138789	0.00037053	NECTIN1
cg04572021_ACHE	-0.366650974	0.00013879	0.00037053	ACHE
cg26338386_GIP	-0.408708736	0.00013879	0.00037053	GIP
cg12368522_RNU6-855P	-0.342232129	0.000138792	0.000370534	RNU6-855P
cg20802509_S100A8	-0.350984949	0.000138794	0.000370537	S100A8
cg11868136_RGS20	-0.353322174	0.000138795	0.000370538	RGS20
cg03106914_RD3L	-0.341704288	0.000138796	0.000370539	RD3L
cg12679899_LRRC8A	-0.34091712	0.0001388	0.000370546	LRRC8A
cg18323824_RN7SL854P	-0.348785413	0.000138802	0.000370549	RN7SL854P
cg01824284_ZNF783	-0.332737146	0.000138802	0.000370549	ZNF783
cg21696374_STBD1	-0.33692906	0.000138805	0.000370555	STBD1
cg08160477_LINC02476	-0.411984837	0.000138806	0.000370556	LINC02476
cg15331088_SULT1A4	-0.380407604	0.000138809	0.000370562	SULT1A4
cg01722343_TRIM43	0.336073755	0.00013881	0.000370563	TRIM43
cg13168050_IGLV3-1	-0.342064803	0.000138812	0.000370566	IGLV3-1
cg06995632_CYP1B1-AS1	-0.332789175	0.000138819	0.000370584	CYP1B1-AS1
cg13518121_RNA5SP39	0.335733194	0.000138821	0.000370585	RNA5SP39
cg17338411_ATXN8OS	-0.344390728	0.000138822	0.000370588	ATXN8OS
cg10888461_RNA5SP389	-0.466114062	0.000138824	0.00037059	RNA5SP389
cg03082902_IGLJ6	-0.348584981	0.000138837	0.00037062	IGLJ6
cg10964184_SNORD58C	-0.380815986	0.000138837	0.00037062	SNORD58C
cg04329977_TTC39DP	0.360922717	0.000138838	0.00037062	TTC39DP
cg05951042_GALNT10	0.413108838	0.000138838	0.00037062	GALNT10
cg01916664_FGF7P4	-0.423808982	0.000138842	0.00037063	FGF7P4
cg17055934_GRIN3B	0.337531149	0.000138843	0.000370631	GRIN3B
cg26594488_XIAPP3	-0.331229505	0.000138846	0.000370637	XIAPP3
cg27251155_RN7SL267P	-0.33725368	0.000138848	0.000370638	RN7SL267P
cg27459981_C12orf60	0.38389086	0.00013885	0.00037064	C12orf60
cg08823359_CNTLN	0.329402098	0.00013885	0.00037064	CNTLN
cg18480033_BCL6B	-0.334467841	0.00013885	0.00037064	BCL6B
cg21018156_YWHAZP6	-0.413136535	0.000138851	0.00037064	YWHAZP6
cg15335418_MRPS21P5	0.334980553	0.000138857	0.000370653	MRPS21P5
cg15066991_TRPC2	-0.365157329	0.000138857	0.000370653	TRPC2
cg13897388_FAM76B	-0.393994903	0.000138861	0.000370661	FAM76B
cg10548700_SPDL1	0.336377333	0.000138862	0.000370661	SPDL1
cg02357623_BET1L	-0.42463124	0.000138864	0.000370664	BET1L
cg12769792_RPL10P11	-0.372261536	0.000138865	0.000370664	RPL10P11
cg15542496_FAM163B	-0.339910442	0.000138865	0.000370664	FAM163B
cg19498912_IGHD1-20	-0.351585212	0.000138868	0.000370669	IGHD1-20
cg16622906_FN3K	-0.337778736	0.00013887	0.000370674	FN3K
cg01178818_HAPLN1	-0.33560485	0.000138872	0.000370677	HAPLN1
cg13565400_KPRP	0.35610498	0.000138876	0.000370685	KPRP
cg07242776_MYL6P5	-0.348135128	0.000138878	0.000370688	MYL6P5
cg24304928_KANSL1	-0.355249404	0.000138884	0.000370701	KANSL1
cg13510617_WWOX	-0.471713225	0.000138885	0.000370701	WWOX
cg03023681_LINC02024	-0.366142081	0.000138888	0.000370708	LINC02024
cg25002649_FREM3	-0.481766665	0.000138889	0.000370709	FREM3
cg09483607_TMEM97	-0.332920392	0.00013889	0.000370711	TMEM97
cg19991780_PPP1R13L	-0.336055652	0.000138891	0.000370712	PPP1R13L
cg00066022_MYH9	0.366583549	0.000138893	0.000370714	MYH9
cg19822890_FRMD3	-0.337962749	0.000138895	0.000370717	FRMD3
cg13229245_DONSON	0.331718585	0.000138895	0.000370717	DONSON
cg17181840_RNU6-485P	0.429496975	0.000138898	0.000370721	RNU6-485P
cg24605553_HSD17B6	0.399275431	0.000138898	0.000370721	HSD17B6
cg01716040_GAD1	-0.323793126	0.000138908	0.000370744	GAD1
cg22626897_TAAR2	-0.338888798	0.000138908	0.000370744	TAAR2
cg15209419_SLC10A2	-0.33284592	0.000138913	0.000370754	SLC10A2
cg12571007_MCM9	-0.350170324	0.000138915	0.000370757	MCM9
cg18720828_GBX2	-0.416709639	0.000138916	0.000370759	GBX2
cg26144437_RPL9P15	0.355550839	0.000138923	0.000370776	RPL9P15
cg04962026_SLC47A2	-0.506040887	0.000138925	0.000370779	SLC47A2
cg02357623_CSNK1D	-0.432884934	0.000138926	0.000370779	CSNK1D
cg10866131_OR5G5P	-0.371905354	0.000138927	0.000370781	OR5G5P
cg11110036_HNRNPCP6	-0.360923761	0.000138929	0.000370785	HNRNPCP6
cg19952435_LRP3	-0.4299688	0.000138932	0.000370791	LRP3
cg01255527_BRWD1P3	-0.38339399	0.000138936	0.000370798	BRWD1P3
cg07261940_RPS29P11	-0.345448101	0.000138936	0.000370798	RPS29P11
cg02357623_SKI	-0.431669301	0.000138937	0.000370798	SKI
cg17121694_NACAP7	-0.342832026	0.000138945	0.000370819	NACAP7
cg24281267_KCTD13	0.346097901	0.000138948	0.000370824	KCTD13
cg23290207_KDM1B	0.332311142	0.00013895	0.000370827	KDM1B
cg22997974_OR2B11	-0.342440523	0.000138951	0.000370827	OR2B11
cg20852862_TAFA3	-0.346839833	0.000138952	0.000370827	TAFA3
cg26545346_IFITM9P	-0.338566164	0.000138952	0.000370827	IFITM9P
cg06452518_MIR663AHG	0.394796815	0.000138955	0.000370832	MIR663AHG
cg04132177_RNU6-746P	-0.341118587	0.000138959	0.000370842	RNU6-746P
cg24525457_STIM2-AS1	0.32441192	0.000138963	0.000370851	STIM2-AS1
cg15289253_SELENON	-0.360466026	0.000138969	0.000370863	SELENON
cg25655482_RNU6-793P	-0.348763106	0.00013897	0.000370863	RNU6-793P
cg24894229_MIR3065	-0.354195266	0.00013897	0.000370863	MIR3065
cg08989647_ARGFX	-0.350229559	0.00013897	0.000370863	ARGFX
cg09830308_PPP1R2B	0.346051931	0.000138971	0.000370863	PPP1R2B
cg06743283_RN7SKP48	-0.351492457	0.000138975	0.000370872	RN7SKP48
cg17420028_TCF7L1	-0.340362007	0.000138978	0.000370877	TCF7L1
cg17792994_LINC02621	-0.389801636	0.000138979	0.000370879	LINC02621
cg10011062_PDE10A	-0.326221704	0.00013898	0.000370879	PDE10A
cg27475875_RNF208	0.395053094	0.000138983	0.000370884	RNF208
cg07890839_LAPTM4BP1	-0.480759027	0.000138983	0.000370884	LAPTM4BP1
cg17839232_DLG4	-0.329362094	0.000138985	0.000370886	DLG4
cg16655291_COMMD5	0.365626924	0.000138992	0.000370903	COMMD5
cg14364882_OR4M2B	-0.361350665	0.000138994	0.000370907	OR4M2B
cg12474980_JAML	-0.354992903	0.000138995	0.000370907	JAML
cg23145472_OR51M1	0.383202427	0.000138997	0.000370911	OR51M1
cg25588120_HSF2	-0.331049293	0.000138998	0.000370911	HSF2
cg07326620_GLIS2	-0.342493165	0.000138999	0.000370914	GLIS2
cg02930701_NEK2P2	-0.380315899	0.000139005	0.000370926	NEK2P2
cg15120247_OR6N1	-0.346289484	0.000139005	0.000370926	OR6N1
cg12877532_ZPR1	-0.332091554	0.000139013	0.000370944	ZPR1
cg24605553_RNU6-48P	0.396388337	0.000139015	0.000370948	RNU6-48P
cg05186161_PM20D2	0.397029761	0.000139016	0.000370949	PM20D2
cg27200714_UNC5B	0.45402918	0.000139019	0.000370955	UNC5B
cg13229245_UBE4A	0.326894611	0.00013902	0.000370957	UBE4A
cg02514711_RNU6-407P	0.335956999	0.000139022	0.000370959	RNU6-407P
cg14086933_CMIP	-0.398147263	0.000139023	0.000370959	CMIP
cg13433881_PRKCZ-AS1	0.419394634	0.000139023	0.000370959	PRKCZ-AS1
cg06295676_MRPL50P1	-0.341555638	0.000139028	0.00037097	MRPL50P1
cg04850212_LINC00623	0.431843605	0.000139029	0.00037097	LINC00623
cg21186955_SLC29A4	0.434907527	0.00013903	0.000370971	SLC29A4
cg04099454_RPA3	-0.379605403	0.000139032	0.000370975	RPA3
cg06101079_CRYGA	-0.385355615	0.000139034	0.000370976	CRYGA
cg06101079_OR4C12	-0.385355615	0.000139034	0.000370976	OR4C12
cg14770958_RNU6ATAC33P	-0.428722389	0.000139036	0.000370981	RNU6ATAC33P
cg15817224_RNU6-20P	-0.409663178	0.000139041	0.00037099	RNU6-20P
cg09227800_TMA7	-0.367360537	0.000139046	0.000371003	TMA7
cg14723307_DIAPH3-AS1	-0.328347669	0.000139054	0.000371022	DIAPH3-AS1
cg03910065_RPL9P16	0.335473531	0.000139055	0.000371022	RPL9P16
cg01148039_RPL36P2	-0.328232173	0.000139056	0.000371024	RPL36P2
cg14431592_R3HDML	-0.418937688	0.000139058	0.000371026	R3HDML
cg17792994_SNORD69	-0.397760115	0.000139059	0.000371027	SNORD69
cg08923338_MIR663AHG	0.406008115	0.000139064	0.000371038	MIR663AHG
cg06379731_KDM3AP1	-0.471552853	0.00013907	0.000371051	KDM3AP1
cg27316710_FTLP17	-0.33334372	0.00013907	0.000371051	FTLP17
cg13229245_ETFDH	0.330469726	0.000139072	0.000371055	ETFDH
cg00218134_CITED2	-0.359082904	0.000139073	0.000371056	CITED2
cg21766141_SETD1B	-0.338097409	0.000139074	0.000371056	SETD1B
cg02355304_LRP1	-0.363714669	0.000139075	0.000371059	LRP1
cg11674404_KMT5A	-0.328071246	0.000139078	0.000371062	KMT5A
cg11674404_TUBBP6	0.335719599	0.000139083	0.000371072	TUBBP6
cg16476710_CHML	-0.516888747	0.000139083	0.000371072	CHML
cg12774454_IGLV3-1	-0.357529741	0.000139086	0.000371078	IGLV3-1
cg20952901_CTIF	-0.36064018	0.000139087	0.000371078	CTIF
cg01378159_RNU6-1138P	0.467793149	0.000139091	0.000371078	RNU6-1138P
cg27605211_CDK4P1	-0.364715932	0.000139091	0.000371078	CDK4P1
cg27605211_CEP19P1	-0.364715932	0.000139091	0.000371078	CEP19P1
cg27605211_ANKRD54P1	-0.364715932	0.000139091	0.000371078	ANKRD54P1
cg27605211_ELOBP1	-0.364715932	0.000139091	0.000371078	ELOBP1
cg27605211_MIR548H3	-0.364715932	0.000139091	0.000371078	MIR548H3
cg27605211_RNA5SP443	-0.364715932	0.000139091	0.000371078	RNA5SP443
cg13229245_XPO4	0.328781364	0.000139097	0.000371091	XPO4
cg15001471_RPS8P10	-0.361705228	0.000139099	0.000371095	RPS8P10
cg03471195_GAPDHP57	-0.360349593	0.0001391	0.000371095	GAPDHP57
cg20952434_KIF11	-0.448325091	0.0001391	0.000371095	KIF11
cg17034009_LTBP4	0.420525674	0.000139102	0.000371097	LTBP4
cg22549984_CLEC7A	-0.318355324	0.000139107	0.000371108	CLEC7A
cg06113708_MIR211	-0.380359249	0.00013911	0.000371112	MIR211
cg25713657_LINC01058	-0.383916927	0.00013911	0.000371112	LINC01058
cg27459981_MYCBP	0.380992988	0.000139115	0.00037112	MYCBP
cg09162333_ANKRD11	-0.389239589	0.000139115	0.00037112	ANKRD11
cg22804805_LINC02530	-0.381747715	0.000139116	0.000371121	LINC02530
cg16476991_SMIM21	0.391035788	0.000139118	0.000371125	SMIM21
cg14861778_TNFRSF8	-0.410590336	0.00013912	0.000371129	TNFRSF8
cg06080941_KRTAP21-4P	-0.424170311	0.000139122	0.000371131	KRTAP21-4P
cg15576245_MIR101-1	-0.358681157	0.000139125	0.000371138	MIR101-1
cg07440826_TMEM14DP	0.399850148	0.000139127	0.000371138	TMEM14DP
cg19681352_NMD3P2	-0.329782699	0.000139127	0.000371138	NMD3P2
cg00686450_RN7SL231P	-0.335803488	0.000139127	0.000371138	RN7SL231P
cg03591123_ABCA6	-0.339937343	0.000139128	0.000371138	ABCA6
cg17653352_OR4F15	-0.349115373	0.00013913	0.000371142	OR4F15
cg22087659_XPOTP1	0.340006916	0.000139136	0.000371155	XPOTP1
cg27459981_LSM8	0.381498154	0.000139136	0.000371155	LSM8
cg06699461_MIR153-2	-0.340314395	0.000139139	0.000371155	MIR153-2
cg09235504_CRYBB1	-0.352346997	0.000139139	0.000371155	CRYBB1
cg10160567_LINC01022	-0.416948916	0.00013914	0.000371155	LINC01022
cg22055719_AKR1B1P2	0.404771003	0.00013914	0.000371155	AKR1B1P2
cg02514711_SPATA46	0.340388201	0.00013914	0.000371155	SPATA46
cg10284638_ESPL1	-0.321116193	0.000139145	0.000371166	ESPL1
cg04470905_CTNNA2-AS1	0.327991165	0.000139148	0.000371173	CTNNA2-AS1
cg17337670_GM2AP2	-0.341565953	0.000139151	0.000371176	GM2AP2
cg23024913_LINC01951	-0.351944018	0.000139151	0.000371176	LINC01951
cg14368276_SPATA21	-0.344811433	0.000139154	0.000371182	SPATA21
cg06330497_VDAC1P7	-0.366007314	0.000139163	0.000371202	VDAC1P7
cg01034726_SNORD6	-0.417382862	0.000139163	0.000371202	SNORD6
cg03480243_CHCHD2P4	-0.382770627	0.000139164	0.000371202	CHCHD2P4
cg02792740_ZNF772	0.325056936	0.000139165	0.000371202	ZNF772
cg25180916_SNORD115-8	0.34001457	0.000139165	0.000371202	SNORD115-8
cg15509969_PTPRQ	0.324757881	0.000139165	0.000371202	PTPRQ
cg14182120_TRIM60	-0.42692532	0.000139173	0.000371221	TRIM60
cg01807317_SH3RF2	-0.344550787	0.000139174	0.000371222	SH3RF2
cg01000602_LINC02023	-0.358451016	0.000139175	0.000371222	LINC02023
cg18268631_SLC10A2	0.378085437	0.00013918	0.000371233	SLC10A2
cg22626897_KRASP1	-0.335462797	0.000139181	0.000371233	KRASP1
cg14801778_RPL35P5	-0.34907845	0.000139181	0.000371233	RPL35P5
cg00066022_PLEKHG6	0.359591708	0.000139189	0.000371251	PLEKHG6
cg04510815_TRGV1	-0.354644899	0.00013919	0.000371252	TRGV1
cg11950994_CDCA4P4	-0.42667107	0.000139193	0.000371256	CDCA4P4
cg25994476_RPL32P17	0.327287084	0.000139194	0.000371256	RPL32P17
cg01416479_SLC7A13	-0.335526015	0.000139194	0.000371256	SLC7A13
cg20715295_NUTM2B	0.462801098	0.000139194	0.000371256	NUTM2B
cg01827571_GCLC	-0.375409702	0.000139196	0.000371258	GCLC
cg08317284_FBXL13	0.338887349	0.000139196	0.000371258	FBXL13
cg20695805_SLFNL1	0.323383372	0.000139198	0.000371261	SLFNL1
cg19757526_IGHM	-0.410289383	0.000139199	0.000371262	IGHM
cg13921622_LINC02646	-0.399501851	0.0001392	0.000371263	LINC02646
cg11706829_MTND5P19	-0.391585663	0.000139206	0.000371276	MTND5P19
cg07774612_HOXC13	-0.3471756	0.000139207	0.000371278	HOXC13
cg04515996_SIRPAP1	0.328206756	0.000139208	0.000371279	SIRPAP1
cg16348536_LINC01501	-0.366544126	0.00013921	0.000371282	LINC01501
cg00066022_DGAT1	0.361411983	0.000139219	0.000371303	DGAT1
cg26484448_SLC45A1	0.38156933	0.000139219	0.000371303	SLC45A1
cg05207347_STRIT1	-0.330356725	0.000139221	0.000371307	STRIT1
cg18307677_RNA5SP205	-0.372423426	0.000139228	0.000371323	RNA5SP205
cg16337165_ATP5MC1P3	0.419684882	0.00013923	0.000371325	ATP5MC1P3
cg08229224_CHRFAM7A	-0.397731978	0.000139234	0.000371335	CHRFAM7A
cg00629730_DGAT2L7P	-0.372786618	0.000139235	0.000371335	DGAT2L7P
cg07326620_PPP1R13L	-0.334405086	0.000139236	0.000371337	PPP1R13L
cg14170504_RPS26P8	0.331921861	0.00013924	0.000371344	RPS26P8
cg25644567_DNAJA1P6	0.385973828	0.000139241	0.000371344	DNAJA1P6
cg15532012_HOXA5	-0.431970553	0.000139241	0.000371344	HOXA5
cg12289617_RNU7-34P	-0.342313339	0.000139246	0.000371353	RNU7-34P
cg09603381_PNMT	0.490351688	0.000139246	0.000371353	PNMT
cg07636088_RNU1-148P	0.370059574	0.000139247	0.000371353	RNU1-148P
cg05856102_LINC01134	-0.332618246	0.000139247	0.000371353	LINC01134
cg04343263_RASSF2	-0.350302507	0.000139248	0.000371353	RASSF2
cg02425558_RPL23AP93	-0.419887106	0.000139254	0.000371367	RPL23AP93
cg08245275_SERPINE1	-0.348844592	0.000139256	0.000371371	SERPINE1
cg08131310_SULT6B1	-0.331015898	0.000139258	0.000371375	SULT6B1
cg23475480_NKPD1	-0.338719827	0.000139259	0.000371375	NKPD1
cg03386509_ULK1	-0.346616504	0.000139263	0.000371383	ULK1
cg12008478_KRT80	-0.350911013	0.000139268	0.000371383	KRT80
cg15296799_SCAP	-0.369918009	0.000139269	0.000371383	SCAP
cg16238026_FN3K	0.4463519	0.000139274	0.000371383	FN3K
cg11156873_TRIB3	-0.342924705	0.000139275	0.000371383	TRIB3
cg24656207_RN7SL304P	-0.361572681	0.000139275	0.000371383	RN7SL304P
cg24656207_LINC01826	-0.361572681	0.000139275	0.000371383	LINC01826
cg24656207_NPM1P28	-0.361572681	0.000139275	0.000371383	NPM1P28
cg24656207_DEFB106B	-0.361572681	0.000139275	0.000371383	DEFB106B
cg24656207_GPN3P1	-0.361572681	0.000139275	0.000371383	GPN3P1
cg24656207_CTBP2P6	-0.361572681	0.000139275	0.000371383	CTBP2P6
cg24656207_OR8F1P	-0.361572681	0.000139275	0.000371383	OR8F1P
cg24656207_GXYLT1P1	-0.361572681	0.000139275	0.000371383	GXYLT1P1
cg24656207_RPL18AP17	-0.361572681	0.000139275	0.000371383	RPL18AP17
cg24656207_SPACA7	-0.361572681	0.000139275	0.000371383	SPACA7
cg24656207_RNASE11	-0.361572681	0.000139275	0.000371383	RNASE11
cg24656207_RPL9P6	-0.361572681	0.000139275	0.000371383	RPL9P6
cg24656207_YRDCP3	-0.361572681	0.000139275	0.000371383	YRDCP3
cg19586889_DNAJC17	0.357569277	0.000139279	0.00037139	DNAJC17
cg05448059_HTN3	-0.326269094	0.000139279	0.00037139	HTN3
cg27459981_SLF1	0.381789125	0.000139281	0.000371395	SLF1
cg22503024_IGHV3-11	-0.335503518	0.000139282	0.000371395	IGHV3-11
cg05186161_SAP30L	0.396103927	0.000139285	0.000371401	SAP30L
cg01037617_IGHD4-23	0.333870424	0.000139289	0.000371409	IGHD4-23
cg03809622_MS4A10	0.344187684	0.000139289	0.000371409	MS4A10
cg26834504_FAM74A1	-0.431159152	0.000139291	0.000371411	FAM74A1
cg14313932_NOC2LP2	-0.317756615	0.000139292	0.000371412	NOC2LP2
cg23914255_RN7SL645P	-0.35804702	0.000139293	0.000371412	RN7SL645P
cg00535538_TRBV23OR9-2	-0.355950582	0.000139294	0.000371414	TRBV23OR9-2
cg24366036_DUX4L9	-0.337798693	0.000139295	0.000371414	DUX4L9
cg17735372_FCAMR	-0.350309725	0.000139297	0.000371419	FCAMR
cg11156873_DAB2IP	-0.33787336	0.000139299	0.000371421	DAB2IP
cg03023681_STRN	-0.379573744	0.0001393	0.000371422	STRN
cg17891403_RPL7P38	-0.439873249	0.000139302	0.000371426	RPL7P38
cg20695805_AGXT2	0.321995678	0.000139303	0.000371427	AGXT2
cg26353006_ZNF213	0.358694047	0.000139304	0.000371427	ZNF213
cg04590123_RPLP1	-0.401478523	0.000139305	0.000371427	RPLP1
cg11800379_MYB-AS1	-0.374341981	0.000139309	0.000371435	MYB-AS1
cg09828310_NBEAP2	-0.326039188	0.000139309	0.000371435	NBEAP2
cg22603433_DEFB135	0.339753069	0.00013931	0.000371435	DEFB135
cg09562938_CEP164P1	-0.418512335	0.00013931	0.000371435	CEP164P1
cg02196189_SLC24A2	-0.344802394	0.000139312	0.000371438	SLC24A2
cg04710276_RNU2-39P	0.355813486	0.000139314	0.00037144	RNU2-39P
cg09227800_HIKESHI	-0.364312094	0.000139315	0.000371441	HIKESHI
cg07570618_CFTR-AS1	-0.352524713	0.000139316	0.000371443	CFTR-AS1
cg24230904_PPP1R13L	-0.345618794	0.00013932	0.00037145	PPP1R13L
cg04797575_EFCAB9	0.453898673	0.000139322	0.000371453	EFCAB9
cg12877532_PSMC1	-0.333670049	0.000139322	0.000371453	PSMC1
cg26701785_CNN2P3	-0.330361206	0.000139332	0.000371479	CNN2P3
cg10973043_CGA	-0.349457445	0.000139334	0.000371481	CGA
cg06320175_TMEM79	-0.336444107	0.000139336	0.000371483	TMEM79
cg19264743_MIR626	-0.354131672	0.000139342	0.000371498	MIR626
cg13360263_TAC3	-0.388552451	0.000139343	0.000371501	TAC3
cg20918017_ISLR	-0.403099208	0.000139345	0.000371502	ISLR
cg09774124_RPL21P44	-0.341602761	0.000139349	0.00037151	RPL21P44
cg16684958_RNU6-219P	0.370010672	0.000139351	0.000371516	RNU6-219P
cg11949518_RNU4-7P	-0.330224944	0.000139356	0.000371525	RNU4-7P
cg04509100_RPL17P14	-0.340468396	0.000139359	0.000371532	RPL17P14
cg21088165_RNU6-682P	-0.34975383	0.000139361	0.000371537	RNU6-682P
cg07998554_CABS1	0.362076265	0.000139363	0.000371539	CABS1
cg05154833_NUTF2P3	-0.330259899	0.000139363	0.000371539	NUTF2P3
cg25040746_SYNGAP1	-0.397884889	0.000139364	0.000371539	SYNGAP1
cg16836638_UNC5B	0.362172936	0.000139366	0.000371541	UNC5B
cg00232092_NUTM2B	-0.342043597	0.000139366	0.000371541	NUTM2B
cg16486690_CXCR1	-0.422842665	0.000139368	0.000371543	CXCR1
cg19822890_RPEP2	-0.340907729	0.000139369	0.000371544	RPEP2
cg23891601_CTBP2P2	-0.361260353	0.00013937	0.000371545	CTBP2P2
cg03695461_SYNPO	-0.369619226	0.000139376	0.000371555	SYNPO
cg01207767_GLIS2	-0.343591955	0.000139376	0.000371555	GLIS2
cg07360125_HMGN2P36	-0.35358991	0.000139376	0.000371555	HMGN2P36
cg07511671_RNU6-1077P	0.438224638	0.000139378	0.000371558	RNU6-1077P
cg26612252_TAS2R8	0.372320488	0.000139382	0.000371567	TAS2R8
cg14417873_ITLN1	-0.349490075	0.000139384	0.000371569	ITLN1
cg25421560_SIRPB1	-0.415791272	0.000139385	0.000371569	SIRPB1
cg14646214_SH3BGRL3	-0.448201506	0.000139385	0.000371569	SH3BGRL3
cg08324397_PPP1R13L	-0.36690052	0.000139386	0.000371571	PPP1R13L
cg01685353_LINC00840	-0.329053234	0.00013939	0.000371573	LINC00840
cg07869121_MIR644A	0.344362166	0.000139391	0.000371573	MIR644A
cg14776351_EFCAB14-AS1	-0.395718061	0.000139392	0.000371573	EFCAB14-AS1
cg20007465_SUMO2P12	0.335991064	0.000139395	0.000371573	SUMO2P12
cg22021226_MTCO2P17	0.453874957	0.000139395	0.000371573	MTCO2P17
cg03859313_SLC13A1	0.332610475	0.000139395	0.000371573	SLC13A1
cg23036452_DNM1P51	-0.338536638	0.000139395	0.000371573	DNM1P51
cg06246293_LINC01102	0.392817984	0.000139399	0.000371573	LINC01102
cg00066022_EFCAB10	-0.356769326	0.0001394	0.000371573	EFCAB10
cg26399937_RNU6-901P	-0.368739069	0.000139401	0.000371573	RNU6-901P
cg16064295_RN7SL304P	-0.343044478	0.000139403	0.000371573	RN7SL304P
cg16064295_LINC01826	-0.343044478	0.000139403	0.000371573	LINC01826
cg16064295_NPM1P28	-0.343044478	0.000139403	0.000371573	NPM1P28
cg16064295_DEFB106B	-0.343044478	0.000139403	0.000371573	DEFB106B
cg16064295_GPN3P1	-0.343044478	0.000139403	0.000371573	GPN3P1
cg16064295_CTBP2P6	-0.343044478	0.000139403	0.000371573	CTBP2P6
cg16064295_OR8F1P	-0.343044478	0.000139403	0.000371573	OR8F1P
cg16064295_GXYLT1P1	-0.343044478	0.000139403	0.000371573	GXYLT1P1
cg16064295_RPL18AP17	-0.343044478	0.000139403	0.000371573	RPL18AP17
cg16064295_SPACA7	-0.343044478	0.000139403	0.000371573	SPACA7
cg16064295_RNASE11	-0.343044478	0.000139403	0.000371573	RNASE11
cg16064295_RPL9P6	-0.343044478	0.000139403	0.000371573	RPL9P6
cg16064295_YRDCP3	-0.343044478	0.000139403	0.000371573	YRDCP3
cg05154833_IGKV5-2	-0.31906494	0.000139405	0.000371574	IGKV5-2
cg14369518_RNA5SP240	-0.343818915	0.000139405	0.000371574	RNA5SP240
cg23422587_TMEM145	0.364001923	0.000139407	0.000371578	TMEM145
cg22052566_ZDHHC20-IT1	0.332273924	0.000139409	0.000371582	ZDHHC20-IT1
cg12803615_RNA5SP161	-0.388394369	0.000139411	0.000371583	RNA5SP161
cg05208279_CTSLP1	-0.446310754	0.000139411	0.000371583	CTSLP1
cg12594546_KCNJ6	-0.395457973	0.000139433	0.00037164	KCNJ6
cg05598678_FAM86GP	-0.475613454	0.000139435	0.000371641	FAM86GP
cg11807238_RPS26P35	-0.351977442	0.000139435	0.000371641	RPS26P35
cg01612891_RTN4R	-0.419553943	0.000139437	0.000371643	RTN4R
cg04936325_CPT1A	-0.374886131	0.00013944	0.000371651	CPT1A
cg20225678_CYCSP34	-0.329175008	0.000139441	0.000371652	CYCSP34
cg02590715_FAM241A	-0.366571875	0.000139443	0.000371654	FAM241A
cg14780957_OR7E125P	-0.335038671	0.000139449	0.000371669	OR7E125P
cg05154833_CD72	-0.324597074	0.00013945	0.000371669	CD72
cg14193565_RPL31P13	0.351161103	0.000139452	0.000371673	RPL31P13
cg07102783_RNU7-185P	-0.347776012	0.000139455	0.000371678	RNU7-185P
cg26985471_NXPH2	-0.326798783	0.000139455	0.000371678	NXPH2
cg26502489_IGKV6D-41	-0.379184001	0.000139456	0.000371678	IGKV6D-41
cg04084126_HTR5A	0.402345707	0.000139458	0.000371682	HTR5A
cg01520297_SAR1AP1	-0.340682448	0.000139459	0.000371682	SAR1AP1
cg09506661_HSP90AA6P	-0.368171837	0.000139461	0.000371687	HSP90AA6P
cg00582524_HIF3A	-0.353403001	0.000139463	0.000371687	HIF3A
cg21878149_SALL1	-0.33684972	0.000139463	0.000371687	SALL1
cg16596598_RPS15AP24	-0.329943433	0.000139467	0.000371696	RPS15AP24
cg24815934_FGF3	0.392032449	0.000139472	0.000371707	FGF3
cg14357008_RNU6-302P	-0.398728966	0.000139472	0.000371707	RNU6-302P
cg08044704_RN7SL107P	0.371078443	0.000139476	0.000371714	RN7SL107P
cg26277026_IL10	-0.337176687	0.000139476	0.000371714	IL10
cg23840219_CST9	0.333850545	0.000139477	0.000371714	CST9
cg23416761_SNORD115-41	0.338969597	0.000139481	0.000371721	SNORD115-41
cg27459981_DYNLT5	0.374085943	0.000139483	0.000371725	DYNLT5
cg12181907_CACNB3	-0.396857644	0.000139484	0.000371727	CACNB3
cg10284638_GDF15	-0.346091318	0.000139485	0.000371727	GDF15
cg06215923_RPEP2	0.572097246	0.00013949	0.000371737	RPEP2
cg01479912_NANOGP1	0.328686549	0.000139491	0.000371737	NANOGP1
cg19111078_NDUFAF8	-0.343037817	0.000139492	0.000371737	NDUFAF8
cg06032500_BOLA2P3	-0.367011818	0.000139492	0.000371737	BOLA2P3
cg00666820_CHST12	-0.349539927	0.000139492	0.000371737	CHST12
cg11593799_HRH4	-0.334257838	0.000139495	0.000371737	HRH4
cg02426343_RN7SKP263	0.334253677	0.000139495	0.000371737	RN7SKP263
cg00413587_C11orf98P1	-0.338717654	0.000139497	0.000371737	C11orf98P1
cg06195376_OR13Z1P	-0.359845698	0.000139498	0.000371737	OR13Z1P
cg25795606_TTBK1	-0.323742359	0.000139498	0.000371737	TTBK1
cg24605553_PAN2	0.398510772	0.0001395	0.000371737	PAN2
cg25412448_RNU1-7P	-0.338002914	0.0001395	0.000371737	RNU1-7P
cg25412448_OR2M5	-0.338002914	0.0001395	0.000371737	OR2M5
cg25412448_RN7SKP61	-0.338002914	0.0001395	0.000371737	RN7SKP61
cg25412448_RNU6-873P	-0.338002914	0.0001395	0.000371737	RNU6-873P
cg25412448_RNA5SP484	-0.338002914	0.0001395	0.000371737	RNA5SP484
cg25933167_C12orf54	-0.432528669	0.000139503	0.000371744	C12orf54
cg04212021_GFOD1-AS1	0.387492708	0.000139506	0.00037175	GFOD1-AS1
cg18701685_S100A14	0.332198005	0.000139515	0.000371772	S100A14
cg03830265_ERICH3	-0.378984224	0.000139517	0.000371773	ERICH3
cg12852285_DPY19L3	-0.411741702	0.000139519	0.000371777	DPY19L3
cg02514711_RN7SKP208	0.340086265	0.000139525	0.000371791	RN7SKP208
cg05780543_CEP83	-0.345813757	0.000139526	0.000371792	CEP83
cg19822890_KLRB1	-0.326683733	0.000139527	0.000371795	KLRB1
cg27143070_NOX4	0.37796035	0.00013953	0.000371799	NOX4
cg15541606_RN7SL184P	0.367535371	0.00013953	0.000371799	RN7SL184P
cg13610659_UNC5B	-0.327504501	0.000139533	0.000371804	UNC5B
cg20161227_ATAD3C	-0.362554767	0.000139534	0.000371805	ATAD3C
cg12269782_UNC5B	0.424800454	0.000139538	0.000371814	UNC5B
cg08195491_SLC35F1	-0.450356779	0.000139542	0.000371815	SLC35F1
cg21832144_HMGN2P18	-0.355093746	0.000139544	0.000371815	HMGN2P18
cg21832144_RNU6-961P	-0.355093746	0.000139544	0.000371815	RNU6-961P
cg21832144_RNU6-235P	-0.355093746	0.000139544	0.000371815	RNU6-235P
cg21832144_MIR489	-0.355093746	0.000139544	0.000371815	MIR489
cg21832144_RNASE9	-0.355093746	0.000139544	0.000371815	RNASE9
cg21832144_LINC01718	-0.355093746	0.000139544	0.000371815	LINC01718
cg15139637_RNU4-50P	0.389657498	0.00013955	0.00037183	RNU4-50P
cg02868976_SIGLEC16	0.415519223	0.000139552	0.000371832	SIGLEC16
cg07499288_RN7SKP178	0.334146136	0.000139552	0.000371832	RN7SKP178
cg11316131_ZNF602P	0.401121709	0.000139553	0.000371832	ZNF602P
cg16655291_TSPAN8	-0.370044445	0.000139555	0.000371836	TSPAN8
cg24232693_CCDC168	0.382173578	0.000139559	0.000371844	CCDC168
cg21750040_RNVU1-33	-0.427274672	0.000139559	0.000371844	RNVU1-33
cg27459981_PDHX	0.374384375	0.00013956	0.000371844	PDHX
cg05201777_MTHFSD	-0.334018677	0.000139561	0.000371844	MTHFSD
cg10259482_GLULP4	-0.334877228	0.000139565	0.000371852	GLULP4
cg16899501_LINC00316	-0.383584556	0.000139565	0.000371852	LINC00316
cg20273656_CHRDL2	-0.350537703	0.000139571	0.000371866	CHRDL2
cg08426938_ANKRD20A10P	-0.349610548	0.000139576	0.000371876	ANKRD20A10P
cg07594209_KCNAB1-AS2	0.337038302	0.000139578	0.00037188	KCNAB1-AS2
cg08157914_RNA5SP429	-0.353026792	0.000139581	0.000371887	RNA5SP429
cg22016724_RET	-0.446097657	0.000139583	0.00037189	RET
cg20295071_OR10AA1P	0.332801243	0.000139585	0.000371894	OR10AA1P
cg17232322_LIX1L-AS1	-0.389159593	0.000139587	0.000371898	LIX1L-AS1
cg13802844_KRT18P19	-0.418540937	0.000139588	0.000371898	KRT18P19
cg09774124_MYH2	-0.337302028	0.000139589	0.000371898	MYH2
cg25081128_C1QTNF12	-0.347193334	0.00013959	0.000371898	C1QTNF12
cg02568347_LPCAT2BP	-0.406987043	0.000139593	0.000371904	LPCAT2BP
cg20639908_NPSR1	0.366761813	0.000139596	0.000371911	NPSR1
cg05541722_RNU6-272P	-0.355185622	0.000139598	0.000371914	RNU6-272P
cg09640764_LINC02138	-0.363251621	0.000139599	0.000371915	LINC02138
cg16218562_OR4F4	-0.335771056	0.0001396	0.000371915	OR4F4
cg01753920_PCDHB11	-0.340048028	0.000139602	0.000371919	PCDHB11
cg23290207_MAPK6P1	0.324748973	0.000139603	0.00037192	MAPK6P1
cg27614177_SLITRK1	-0.453813765	0.000139606	0.000371925	SLITRK1
cg00736622_PEAR1	-0.344005201	0.00013961	0.000371935	PEAR1
cg04590464_USP17L4	0.408806331	0.000139612	0.000371938	USP17L4
cg00218134_GMPPA	-0.36598638	0.000139614	0.00037194	GMPPA
cg12149851_TUBBP6	-0.366496093	0.000139615	0.000371942	TUBBP6
cg14924064_CYP2C9	0.322812593	0.000139617	0.000371945	CYP2C9
cg14046470_ADA2	-0.371626823	0.00013962	0.000371951	ADA2
cg10859027_VN1R13P	-0.356083632	0.000139621	0.000371951	VN1R13P
cg01877776_SLC6A12	-0.396762769	0.000139624	0.000371957	SLC6A12
cg02437787_RRAS2P2	-0.358170981	0.00013963	0.000371973	RRAS2P2
cg22274117_RNY4P30	0.362074607	0.000139633	0.000371974	RNY4P30
cg22274117_SNORD114-29	0.362074607	0.000139633	0.000371974	SNORD114-29
cg22274117_RNU6-225P	0.362074607	0.000139633	0.000371974	RNU6-225P
cg15470298_AKNAD1	0.372450378	0.000139634	0.000371975	AKNAD1
cg24358599_RNU6-1319P	-0.327885805	0.000139635	0.000371975	RNU6-1319P
cg19653415_GBP1	-0.329333348	0.000139636	0.000371975	GBP1
cg20657843_PGS1	-0.362000354	0.000139637	0.000371975	PGS1
cg09690321_MIR190A	-0.352203099	0.000139637	0.000371975	MIR190A
cg06160592_UGT1A6	-0.386082763	0.000139637	0.000371975	UGT1A6
cg27030245_QKI	0.330352709	0.00013964	0.00037198	QKI
cg05338066_TRPM5	0.332057664	0.00013964	0.00037198	TRPM5
cg03910065_SDC4P	0.322544541	0.000139647	0.000371995	SDC4P
cg23194886_RAPGEFL1	0.35023923	0.000139649	0.000371999	RAPGEFL1
cg02063485_SERINC4	-0.34255133	0.00013965	0.000372	SERINC4
cg04981623_CLU	-0.328412618	0.000139652	0.000372001	CLU
cg15125392_LIPI	-0.321420741	0.000139653	0.000372001	LIPI
cg13339116_LOXL4	-0.37545694	0.000139653	0.000372001	LOXL4
cg11738485_TRBJ2-7	0.343518593	0.000139657	0.00037201	TRBJ2-7
cg18251222_ERG	0.340643454	0.000139658	0.00037201	ERG
cg04194055_HLA-S	-0.336380202	0.000139658	0.00037201	HLA-S
cg08160477_RNU6-117P	-0.396170408	0.00013966	0.000372012	RNU6-117P
cg09616536_ADI1P1	-0.362924714	0.000139661	0.000372012	ADI1P1
cg15912082_CEACAM18	-0.371328477	0.000139664	0.000372019	CEACAM18
cg06373377_OR51A8P	-0.35320886	0.000139664	0.000372019	OR51A8P
cg25588120_CNTRL	-0.331307702	0.000139666	0.000372019	CNTRL
cg16274899_SIGLEC11	0.344545336	0.000139666	0.000372019	SIGLEC11
cg21805228_RPLP0P1	-0.332990114	0.000139673	0.000372031	RPLP0P1
cg03623045_AKR7A3	-0.336890289	0.000139673	0.000372031	AKR7A3
cg18014437_LINC01054	0.327181112	0.000139673	0.000372031	LINC01054
cg11128983_MIR617	-0.342746032	0.000139673	0.000372031	MIR617
cg20121803_E2F3P2	0.323677716	0.000139674	0.000372032	E2F3P2
cg13518121_PKD1P2	-0.339753959	0.000139676	0.000372033	PKD1P2
cg26718078_HES1	-0.343253045	0.000139679	0.000372041	HES1
cg00879723_FSHR	-0.353403226	0.00013968	0.000372041	FSHR
cg10973146_SLC9A3-AS1	-0.376605923	0.000139681	0.000372041	SLC9A3-AS1
cg08547343_OOSP2	0.328638885	0.000139682	0.000372041	OOSP2
cg08547343_RN7SL214P	0.328638885	0.000139682	0.000372041	RN7SL214P
cg11625107_TMIGD1	-0.417491022	0.000139683	0.000372043	TMIGD1
cg17121694_DBF4	-0.345190656	0.000139686	0.000372048	DBF4
cg12974773_RN7SKP246	-0.335979329	0.000139689	0.000372051	RN7SKP246
cg05140703_LINC01525	-0.343600665	0.00013969	0.000372051	LINC01525
cg09965679_LINC01802	0.405274918	0.00013969	0.000372051	LINC01802
cg08823203_FTLP18	-0.40839865	0.000139691	0.000372051	FTLP18
cg08823203_KRT8P21	-0.40839865	0.000139691	0.000372051	KRT8P21
cg08823203_NBPF21P	-0.40839865	0.000139691	0.000372051	NBPF21P
cg15166362_OR51T1	-0.349886475	0.000139693	0.000372053	OR51T1
cg06032500_CFL1P7	-0.359515092	0.000139694	0.000372054	CFL1P7
cg09235504_C1QTNF12	-0.360931909	0.000139698	0.000372062	C1QTNF12
cg09774124_PGAM1P10	-0.34325543	0.000139699	0.000372062	PGAM1P10
cg17552116_ADGRG1	0.352147282	0.000139699	0.000372062	ADGRG1
cg24171294_FAM171A1	-0.355921855	0.0001397	0.000372063	FAM171A1
cg09899171_OR9Q2	-0.348497414	0.000139702	0.000372066	OR9Q2
cg05654364_ITPR1-DT	-0.472212211	0.000139705	0.000372073	ITPR1-DT
cg09162333_CCDC9	-0.389730675	0.000139714	0.000372093	CCDC9
cg00666820_FBXL19	-0.351035543	0.00013972	0.00037211	FBXL19
cg01916664_SNORD48	-0.426430017	0.000139722	0.000372113	SNORD48
cg09534232_OR9K1P	-0.318569208	0.000139729	0.000372127	OR9K1P
cg24831391_IL6-AS1	-0.342475504	0.000139729	0.000372127	IL6-AS1
cg24301930_PKDREJ	0.362724911	0.000139732	0.000372133	PKDREJ
cg26759296_RPS6KB1	-0.35618357	0.000139734	0.000372137	RPS6KB1
cg14549869_RNA5SP105	-0.351452634	0.000139742	0.000372155	RNA5SP105
cg01368488_PLK5	-0.377750335	0.000139742	0.000372155	PLK5
cg04918684_FAM86B2	-0.445193073	0.000139746	0.000372163	FAM86B2
cg27146574_RPL7P8	-0.364014439	0.000139748	0.000372165	RPL7P8
cg24907762_UBE3AP2	-0.379659835	0.000139759	0.000372189	UBE3AP2
cg21186405_UNC5B	-0.32690902	0.000139759	0.000372189	UNC5B
cg19147015_RN7SL567P	-0.328135938	0.000139759	0.000372189	RN7SL567P
cg26353006_TLNRD1	0.358209264	0.00013976	0.00037219	TLNRD1
cg19477551_HIGD1AP16	0.363770023	0.000139761	0.00037219	HIGD1AP16
cg26318251_C9	-0.371854736	0.000139762	0.000372191	C9
cg15251010_TDG	-0.394866924	0.000139762	0.000372191	TDG
cg16108059_SNORD86	-0.38927062	0.000139763	0.000372191	SNORD86
cg12877532_KYAT3	-0.342044378	0.000139764	0.000372192	KYAT3
cg15977002_IGHM	-0.352355115	0.000139765	0.000372194	IGHM
cg16234887_RNA5SP488	-0.344221463	0.000139767	0.000372194	RNA5SP488
cg01026025_MTND5P17	-0.433867929	0.000139767	0.000372194	MTND5P17
cg21983255_PNMA2	0.330784491	0.000139768	0.000372194	PNMA2
cg04858096_MYPOP	-0.36610891	0.000139771	0.000372201	MYPOP
cg23350106_LINC01839	0.336605881	0.000139773	0.000372202	LINC01839
cg07636088_SNORA22B	0.379080148	0.000139773	0.000372202	SNORA22B
cg15977002_SYNGR3	-0.362515838	0.000139774	0.000372202	SYNGR3
cg14417873_ADRA1A	-0.351851298	0.000139776	0.000372207	ADRA1A
cg19595092_LINC01923	-0.36095249	0.000139782	0.00037222	LINC01923
cg13628022_ADGRL1	0.41240743	0.000139782	0.00037222	ADGRL1
cg13897388_LPCAT2	-0.38427699	0.000139784	0.000372221	LPCAT2
cg09064754_ART2P	0.340012647	0.000139788	0.000372232	ART2P
cg13802844_RPL11P5	-0.405355521	0.000139792	0.000372239	RPL11P5
cg11091734_USH1G	-0.34021931	0.000139793	0.000372241	USH1G
cg27146574_KLHL10	-0.362422226	0.000139794	0.000372241	KLHL10
cg23909098_MIR1305	0.326138704	0.000139797	0.000372248	MIR1305
cg08476832_HMGA2-AS1	-0.34037617	0.0001398	0.000372249	HMGA2-AS1
cg04498418_PCNT	-0.509600553	0.000139801	0.000372249	PCNT
cg17918184_PSG7	-0.337490731	0.000139801	0.000372249	PSG7
cg09828310_POTED	-0.328598549	0.000139801	0.000372249	POTED
cg03251805_RGS9BP	-0.402735556	0.000139801	0.000372249	RGS9BP
cg07442260_LINC00408	-0.408906951	0.000139802	0.000372249	LINC00408
cg23708607_GAPDHP57	0.44587073	0.000139803	0.00037225	GAPDHP57
cg05186161_UFL1	0.393992493	0.000139804	0.00037225	UFL1
cg27195402_GCNT1P4	-0.338215685	0.000139804	0.00037225	GCNT1P4
cg19930116_KLK2	-0.462366059	0.00013981	0.000372262	KLK2
cg10157663_PRIMA1	0.390865535	0.000139811	0.000372264	PRIMA1
cg23291158_CRYM	-0.337940182	0.000139812	0.000372264	CRYM
cg19880004_TTC21A	-0.435193718	0.000139819	0.000372281	TTC21A
cg02234216_TNXB	-0.396577307	0.000139819	0.000372281	TNXB
cg01354206_ENSAP3	-0.370513962	0.00013982	0.000372281	ENSAP3
cg17477995_THG1L	-0.332439064	0.000139831	0.000372308	THG1L
cg19326856_MIOX	0.412938465	0.000139836	0.000372318	MIOX
cg14313932_SNORD21	-0.326822368	0.000139836	0.000372318	SNORD21
cg23340935_RN7SL418P	-0.348532856	0.000139837	0.000372318	RN7SL418P
cg00377727_LACRT	-0.333730813	0.00013984	0.000372325	LACRT
cg10133738_MIR33A	-0.351567658	0.000139843	0.000372331	MIR33A
cg07320976_BSN-AS1	-0.396254064	0.000139846	0.000372337	BSN-AS1
cg18205030_CLEC17A	-0.326087429	0.000139847	0.000372339	CLEC17A
cg04858164_FN3K	-0.334891831	0.000139849	0.000372341	FN3K
cg05186161_NSMAF	0.389716784	0.00013985	0.000372342	NSMAF
cg27030245_WDR82P1	0.334284106	0.000139853	0.000372348	WDR82P1
cg02357623_SNRNP200	-0.422031412	0.000139864	0.000372374	SNRNP200
cg13978534_MTFR2	0.338850722	0.000139864	0.000372374	MTFR2
cg11314630_OR2C3	-0.360424093	0.000139865	0.000372374	OR2C3
cg15143998_PCDH1	-0.33871193	0.000139867	0.000372376	PCDH1
cg14970550_LRRC69	-0.492442866	0.000139869	0.000372379	LRRC69
cg25588120_RDH14	-0.332968306	0.000139869	0.000372379	RDH14
cg05001330_LINC01794	-0.41993485	0.00013987	0.000372379	LINC01794
cg23424043_EVC	0.397357449	0.00013987	0.000372379	EVC
cg09734798_RNA5SP393	-0.374542524	0.000139876	0.000372391	RNA5SP393
cg02693701_SNRPCP1	-0.359251109	0.000139878	0.000372391	SNRPCP1
cg16551849_LGI1	-0.390454035	0.000139878	0.000372391	LGI1
cg15353666_EIF4EBP3	-0.386810253	0.000139878	0.000372391	EIF4EBP3
cg13229245_TRAJ8	0.32598125	0.000139881	0.000372397	TRAJ8
cg05226335_OR2T33	-0.340795598	0.000139884	0.000372402	OR2T33
cg03652173_LTBP3	0.369524438	0.000139885	0.000372402	LTBP3
cg17521450_TF	-0.350834591	0.000139886	0.000372402	TF
cg06760305_ANK2	0.354427579	0.000139886	0.000372402	ANK2
cg07499182_GLIS2	0.381833251	0.000139887	0.000372402	GLIS2
cg05509800_PRSS33	0.370018107	0.000139887	0.000372402	PRSS33
cg04515996_HRH1	0.324174486	0.000139888	0.000372402	HRH1
cg25855415_HIGD1AP16	-0.372017765	0.000139897	0.000372425	HIGD1AP16
cg22159430_SLC9B2	-0.322454542	0.000139897	0.000372425	SLC9B2
cg16340485_RPLP1	-0.463125667	0.000139899	0.000372426	RPLP1
cg14054162_RPL18AP2	-0.360058035	0.0001399	0.000372427	RPL18AP2
cg06880767_LINC01441	-0.340148992	0.000139901	0.000372427	LINC01441
cg03238516_SNORD102	-0.346143533	0.000139903	0.000372431	SNORD102
cg04940822_CHRDL2	0.422676492	0.000139907	0.000372442	CHRDL2
cg00263619_RNF39	-0.367323552	0.000139912	0.000372448	RNF39
cg09038258_RPL7P16	-0.327420741	0.000139912	0.000372448	RPL7P16
cg09003954_MIR1-1HG	0.440801452	0.000139913	0.000372448	MIR1-1HG
cg11291003_C5orf63	-0.392380741	0.000139914	0.000372448	C5orf63
cg16734451_HMGB1P18	-0.480524369	0.000139916	0.000372448	HMGB1P18
cg16734451_PRELID1P7	-0.480524369	0.000139916	0.000372448	PRELID1P7
cg16734451_PNLIP	-0.480524369	0.000139916	0.000372448	PNLIP
cg16734451_MIR670HG	-0.480524369	0.000139916	0.000372448	MIR670HG
cg16734451_GTF2IP2	-0.480524369	0.000139916	0.000372448	GTF2IP2
cg17627654_CCNJP2	0.343572957	0.000139917	0.000372448	CCNJP2
cg03830265_OAZ2	-0.37788191	0.000139921	0.000372454	OAZ2
cg17593097_LINC00844	-0.344520608	0.000139926	0.000372466	LINC00844
cg05821771_FAM74A1	-0.329197265	0.000139927	0.000372469	FAM74A1
cg14785984_OR8H1	-0.331822748	0.00013993	0.000372474	OR8H1
cg11091734_TOP3A	-0.347675495	0.000139933	0.000372479	TOP3A
cg12861945_RNA5SP28	0.331985946	0.000139939	0.000372492	RNA5SP28
cg14692781_DLEC1P1	-0.343749411	0.000139944	0.000372503	DLEC1P1
cg01307861_DEFB131D	-0.342050824	0.000139951	0.000372521	DEFB131D
cg04510815_RSPH1	-0.353095012	0.000139952	0.000372521	RSPH1
cg27459981_SLC11A2	0.379751833	0.000139956	0.000372529	SLC11A2
cg03493899_ISG15	-0.338752696	0.000139957	0.000372529	ISG15
cg15830864_MRPL50P1	-0.351635588	0.000139957	0.000372529	MRPL50P1
cg06706159_RPS12P10	-0.377340919	0.000139959	0.000372531	RPS12P10
cg12315942_RNA5SP432	-0.349387338	0.000139959	0.000372531	RNA5SP432
cg27459981_POLR3G	0.37709439	0.000139961	0.000372532	POLR3G
cg26585326_LINC01435	0.349779119	0.000139977	0.000372574	LINC01435
cg19111078_TRMT112	-0.346540872	0.000139978	0.000372576	TRMT112
cg05260346_PRPF38AP1	-0.363621602	0.000139979	0.000372576	PRPF38AP1
cg18320766_IGHV5-51	0.349282089	0.000139981	0.000372578	IGHV5-51
cg19423196_NOS2	0.442994729	0.000139982	0.000372578	NOS2
cg11364964_TEK	-0.324181448	0.000139982	0.000372578	TEK
cg11731414_RAB1AP2	-0.441146591	0.000139983	0.000372578	RAB1AP2
cg09534232_WSCD1	-0.324784384	0.000139984	0.000372578	WSCD1
cg00919118_KRT18P33	0.328509478	0.000139985	0.000372579	KRT18P33
cg25016308_RPL32P27	-0.375609963	0.000139986	0.000372581	RPL32P27
cg16653138_COL6A2	-0.338463781	0.000139992	0.000372596	COL6A2
cg07886337_RNU6-526P	-0.377742743	0.000139994	0.0003726	RNU6-526P
cg05959459_RPS17P1	0.460602035	0.000139998	0.000372605	RPS17P1
cg24949324_PKP1	-0.367824001	0.000139998	0.000372605	PKP1
cg25861660_RNU6-1138P	-0.404112796	0.000139999	0.000372606	RNU6-1138P
cg25047485_RNA5SP305	-0.336075219	0.00014	0.000372606	RNA5SP305
cg21050001_APOL1	-0.331182049	0.00014	0.000372606	APOL1
cg05800065_RNU6-1279P	0.3346089	0.000140003	0.000372611	RNU6-1279P
cg07140455_CST9	-0.412381553	0.000140005	0.000372612	CST9
cg13920792_LURAP1L-AS1	-0.335014537	0.000140005	0.000372612	LURAP1L-AS1
cg01034726_SNORA70C	-0.415484962	0.000140007	0.000372617	SNORA70C
cg16964439_LRRC40	-0.366128325	0.000140014	0.000372634	LRRC40
cg11911060_OR52K1	-0.369358994	0.000140015	0.000372635	OR52K1
cg10932472_TENT5B	-0.350661054	0.000140017	0.000372638	TENT5B
cg27237477_SNORD115-32	-0.33892207	0.000140018	0.000372638	SNORD115-32
cg00357546_USP17L2	-0.405038215	0.00014002	0.000372643	USP17L2
cg04097131_TMEM79	-0.331774813	0.000140025	0.000372652	TMEM79
cg02950209_MTCO1P8	-0.356831402	0.000140026	0.000372652	MTCO1P8
cg07199183_PLEKHG7	-0.361775869	0.000140026	0.000372652	PLEKHG7
cg07748567_UPF3AP1	-0.394458195	0.000140028	0.000372655	UPF3AP1
cg08901048_RNU6-806P	-0.344329556	0.000140029	0.000372655	RNU6-806P
cg16391801_GPX2	-0.318043033	0.000140032	0.000372661	GPX2
cg14668447_PPP4R1	-0.454792039	0.000140032	0.000372661	PPP4R1
cg23616233_TPM2	-0.392097423	0.000140035	0.000372665	TPM2
cg21415853_KRTAP6-2	-0.366773814	0.000140035	0.000372666	KRTAP6-2
cg12902479_CPT1A	0.425318648	0.000140036	0.000372666	CPT1A
cg22087659_TMEM50A	0.337758682	0.000140037	0.000372666	TMEM50A
cg20695805_HMGN2P31	0.325463227	0.000140038	0.000372667	HMGN2P31
cg03260458_MST1R	0.435063734	0.000140041	0.000372672	MST1R
cg24304928_LINC01587	-0.347970156	0.000140042	0.000372672	LINC01587
cg05546346_SNORD6	-0.408967713	0.000140043	0.000372673	SNORD6
cg18740665_NPTXR	-0.339046532	0.000140044	0.000372675	NPTXR
cg10023652_PLCZ1	-0.327931981	0.000140051	0.000372691	PLCZ1
cg13500029_NAPEPLD	-0.336614914	0.000140057	0.000372707	NAPEPLD
cg17729630_RN7SKP270	-0.485772643	0.000140058	0.000372708	RN7SKP270
cg16992039_MTHFSD	-0.430429537	0.000140061	0.000372713	MTHFSD
cg01648869_MIR487A	-0.332816381	0.000140062	0.000372715	MIR487A
cg16798839_BARX2	-0.32516228	0.000140063	0.000372715	BARX2
cg25963539_LINC01877	0.378266295	0.000140064	0.000372715	LINC01877
cg09559798_YBX1P9	-0.424559603	0.000140069	0.000372726	YBX1P9
cg09965679_ZSCAN12P1	0.403693356	0.00014007	0.000372726	ZSCAN12P1
cg04578283_LIM2	-0.347389417	0.000140071	0.000372726	LIM2
cg13433881_HLA-C	0.419033494	0.000140072	0.000372726	HLA-C
cg07164224_CCER1	0.380330585	0.000140072	0.000372726	CCER1
cg19629631_DRD5P2	-0.346458534	0.000140073	0.000372726	DRD5P2
cg25011396_C12orf54	-0.404781899	0.000140074	0.000372726	C12orf54
cg16071815_SERPINA6	-0.336349698	0.000140074	0.000372726	SERPINA6
cg18100127_RNY4P3	-0.339562207	0.000140078	0.000372733	RNY4P3
cg25033405_CHRD	-0.328714625	0.000140078	0.000372733	CHRD
cg04304019_ANKRD11P1	-0.335098763	0.000140079	0.000372734	ANKRD11P1
cg21909391_TREM1	-0.338805238	0.000140079	0.000372734	TREM1
cg00413587_OR5T1	-0.335490814	0.000140081	0.000372736	OR5T1
cg02357623_LRP1	-0.423751605	0.000140083	0.000372739	LRP1
cg21806090_GPR17	-0.331271729	0.000140084	0.000372739	GPR17
cg11636245_RN7SL273P	0.444898692	0.000140084	0.000372739	RN7SL273P
cg17613326_DMBT1L1	0.361273204	0.000140086	0.000372741	DMBT1L1
cg07362060_RNU6-553P	0.433879708	0.000140091	0.000372753	RNU6-553P
cg21075845_MUCL3	-0.359807352	0.000140092	0.000372754	MUCL3
cg25531986_ITGA2B	-0.316302625	0.000140093	0.000372755	ITGA2B
cg16747922_LINC02620	0.412682428	0.000140096	0.00037276	LINC02620
cg20219329_GLIS2	0.368505903	0.0001401	0.000372769	GLIS2
cg04931846_HOXD1	-0.338071116	0.000140103	0.000372777	HOXD1
cg02193806_RNA5S7	-0.31784213	0.000140107	0.000372783	RNA5S7
cg01586670_OR4S1	-0.337733625	0.000140108	0.000372786	OR4S1
cg12675341_CNN2P8	-0.395642635	0.000140109	0.000372786	CNN2P8
cg04858096_SOX13	-0.366240862	0.000140113	0.000372794	SOX13
cg10839615_PDCL3P3	-0.336878959	0.000140114	0.000372794	PDCL3P3
cg12606911_LRRC36	0.332993099	0.000140114	0.000372794	LRRC36
cg07605143_FGF10	-0.403729548	0.000140115	0.000372795	FGF10
cg19982758_TNP1	-0.408211904	0.000140117	0.000372797	TNP1
cg16435644_BAG1	0.407103419	0.000140118	0.000372797	BAG1
cg02673703_EI24P3	-0.350516883	0.000140121	0.000372797	EI24P3
cg27264322_OR6K1P	-0.337499498	0.000140121	0.000372797	OR6K1P
cg27264322_PPIAP68	-0.337499498	0.000140121	0.000372797	PPIAP68
cg27264322_RNU6-386P	-0.337499498	0.000140121	0.000372797	RNU6-386P
cg27264322_RPL10P10	-0.337499498	0.000140121	0.000372797	RPL10P10
cg14635551_RN7SL822P	-0.338600844	0.000140123	0.000372797	RN7SL822P
cg20695805_ARHGAP15	0.321824388	0.000140123	0.000372797	ARHGAP15
cg01446895_NPM1P51	-0.342038511	0.000140125	0.000372797	NPM1P51
cg01446895_RPS4XP15	-0.342038511	0.000140125	0.000372797	RPS4XP15
cg01446895_SNORD114-16	-0.342038511	0.000140125	0.000372797	SNORD114-16
cg18438405_HMHB1	-0.355915515	0.000140126	0.000372797	HMHB1
cg00199007_MARCHF2	-0.346000742	0.000140126	0.000372797	MARCHF2
cg04738355_ASB15	-0.356488847	0.000140127	0.000372799	ASB15
cg14339668_PCDH8	-0.327624389	0.00014013	0.000372805	PCDH8
cg26318251_RNU6-196P	-0.382769885	0.000140133	0.000372812	RNU6-196P
cg10801331_GPR32	-0.33942832	0.000140137	0.000372817	GPR32
cg17714861_TECPR2	-0.34721762	0.000140137	0.000372817	TECPR2
cg04343263_RBP4	-0.365632604	0.000140138	0.000372819	RBP4
cg15977002_FAM86KP	-0.363799312	0.00014014	0.000372822	FAM86KP
cg01088404_RASGEF1C	0.429471383	0.000140141	0.000372823	RASGEF1C
cg24243314_RPL29P11	0.336532773	0.000140145	0.00037283	RPL29P11
cg11252555_LINC00511	0.329291409	0.000140146	0.000372832	LINC00511
cg19746536_HTR2A-AS1	0.347636906	0.000140147	0.000372832	HTR2A-AS1
cg07362060_ZNF965P	0.425740289	0.000140151	0.00037284	ZNF965P
cg00066022_TRIOBP	0.364457797	0.000140151	0.00037284	TRIOBP
cg12874961_ACTN4P2	-0.353986238	0.000140152	0.00037284	ACTN4P2
cg00909976_SNORD115-42	0.32078739	0.000140154	0.000372843	SNORD115-42
cg19931102_LTBP3	-0.353995096	0.000140157	0.000372851	LTBP3
cg10392209_OTOG	-0.448748271	0.00014016	0.000372855	OTOG
cg22442897_IRGC	-0.396930404	0.000140167	0.000372874	IRGC
cg12225344_CDRT15P2	-0.335256536	0.000140175	0.000372889	CDRT15P2
cg27459981_GALNT1	0.377867571	0.000140175	0.000372889	GALNT1
cg00845152_NOTCH2P1	-0.347501824	0.000140176	0.000372891	NOTCH2P1
cg24304928_SEC63P1	-0.352055682	0.000140177	0.000372891	SEC63P1
cg00980696_OR11M1P	-0.329860913	0.000140179	0.000372896	OR11M1P
cg22767754_SLC45A1	-0.346558792	0.000140181	0.000372896	SLC45A1
cg10505257_LCNL1	-0.338860885	0.000140181	0.000372896	LCNL1
cg24520968_SYT12	-0.393097849	0.000140184	0.000372902	SYT12
cg12836961_TUBB4A	-0.350494608	0.000140184	0.000372902	TUBB4A
cg15317628_NTS	-0.380037663	0.000140187	0.000372904	NTS
cg09562938_KARS1P1	-0.410145429	0.000140187	0.000372904	KARS1P1
cg26212229_TRAJ8	0.522573947	0.000140187	0.000372904	TRAJ8
cg09817016_TMEM63C	0.396452059	0.000140189	0.000372907	TMEM63C
cg23742872_ZNF619P1	-0.347204417	0.000140191	0.000372909	ZNF619P1
cg01594767_EEF1A2	-0.354896631	0.000140193	0.000372911	EEF1A2
cg20121803_MTND4P16	0.323331041	0.000140193	0.000372911	MTND4P16
cg18343899_RNU1-35P	-0.366554961	0.000140193	0.000372911	RNU1-35P
cg11911060_LINC01531	-0.375677437	0.000140194	0.000372911	LINC01531
cg18007373_SRRM3	-0.337673788	0.000140195	0.000372912	SRRM3
cg07022959_KRASP1	-0.377551654	0.000140198	0.000372917	KRASP1
cg03795776_CHRNA6	-0.456753768	0.000140199	0.000372918	CHRNA6
cg08866794_RNU6-169P	0.347400883	0.000140201	0.00037292	RNU6-169P
cg27375966_PPP1R27	-0.494044458	0.000140209	0.00037294	PPP1R27
cg22795583_RPL19P11	-0.387379434	0.000140209	0.00037294	RPL19P11
cg12046362_SFTPA1	-0.333750751	0.000140211	0.000372942	SFTPA1
cg20740024_RN7SKP17	-0.348303815	0.000140212	0.000372942	RN7SKP17
cg04112842_NBEAP2	-0.478014127	0.000140214	0.000372946	NBEAP2
cg08973565_SMPD4P1	-0.406816067	0.000140218	0.000372954	SMPD4P1
cg06417478_RHCG	0.334593277	0.00014022	0.000372957	RHCG
cg26299044_NUTM2B	-0.338030773	0.00014022	0.000372957	NUTM2B
cg07081939_LCNL1	0.415521779	0.000140224	0.000372964	LCNL1
cg07140455_RPS6P23	-0.420649743	0.000140224	0.000372964	RPS6P23
cg04485371_SNORD110	-0.337926751	0.000140226	0.000372965	SNORD110
cg15509969_RN7SL34P	0.319027975	0.000140227	0.000372965	RN7SL34P
cg09830308_CCDC138	0.343334412	0.000140227	0.000372965	CCDC138
cg07950457_RPL31P12	-0.345937995	0.000140227	0.000372965	RPL31P12
cg24358599_OR13Z1P	-0.340719625	0.000140231	0.000372974	OR13Z1P
cg17126990_LINC01788	-0.443481898	0.000140235	0.000372983	LINC01788
cg05174890_ASS1P9	0.397015735	0.000140239	0.00037299	ASS1P9
cg22549984_PAICSP6	-0.329426962	0.00014024	0.00037299	PAICSP6
cg10932472_BAG3	-0.359299061	0.00014024	0.00037299	BAG3
cg00384264_RNU6-1029P	-0.361299573	0.000140241	0.00037299	RNU6-1029P
cg18693889_RNA5SP139	-0.393092345	0.000140243	0.000372994	RNA5SP139
cg08859787_LTBP4	-0.339547441	0.000140248	0.000373004	LTBP4
cg15288326_MYB-AS1	0.340244313	0.000140251	0.000373011	MYB-AS1
cg24185649_IFNA17	-0.328667175	0.000140252	0.000373011	IFNA17
cg13519900_MIR3065	-0.429694621	0.000140252	0.000373011	MIR3065
cg01087869_NMD3P2	-0.362726498	0.000140253	0.000373011	NMD3P2
cg09294055_MIR551B	0.331060279	0.000140255	0.000373014	MIR551B
cg13793166_RIIAD1	0.454031438	0.000140256	0.000373015	RIIAD1
cg17551891_RN7SL35P	-0.328381576	0.000140258	0.000373018	RN7SL35P
cg10723869_XRCC6P1	-0.350862334	0.000140262	0.000373028	XRCC6P1
cg04132177_UQCRHP4	-0.33873532	0.000140266	0.000373036	UQCRHP4
cg01577475_RPL12P18	0.336113055	0.000140268	0.000373041	RPL12P18
cg04198854_S100A9	-0.345538581	0.000140275	0.000373055	S100A9
cg02234216_ADCY6	-0.397857796	0.000140275	0.000373055	ADCY6
cg02425558_DQX1	-0.397094005	0.000140277	0.000373058	DQX1
cg21434761_RNU6-211P	-0.339776904	0.000140281	0.000373067	RNU6-211P
cg20102246_MS4A13	0.350174372	0.000140282	0.000373067	MS4A13
cg16436181_MINAR1	-0.338263578	0.000140285	0.000373074	MINAR1
cg25039694_SLC9A4	-0.443825289	0.000140286	0.000373074	SLC9A4
cg24969888_FGR	-0.352326916	0.000140287	0.000373074	FGR
cg08739755_MRPL50P1	-0.339623387	0.000140288	0.000373076	MRPL50P1
cg10723869_DCAF16	-0.350145847	0.000140299	0.000373102	DCAF16
cg04337937_KISS1R	-0.369975581	0.000140303	0.000373111	KISS1R
cg20695805_LINC01625	0.336397971	0.000140304	0.000373111	LINC01625
cg12877532_TRIP12	-0.340276572	0.000140307	0.000373119	TRIP12
cg11687389_CD8A	-0.332797871	0.000140308	0.000373119	CD8A
cg11803838_PYGM	0.332502768	0.00014031	0.000373124	PYGM
cg01684881_DEFT1P2	0.344771685	0.000140314	0.000373126	DEFT1P2
cg15177604_RN7SKP226	0.341097783	0.000140315	0.000373126	RN7SKP226
cg15177604_OR4C10P	0.341097783	0.000140315	0.000373126	OR4C10P
cg15177604_MIR654	0.341097783	0.000140315	0.000373126	MIR654
cg15177604_LINC01665	0.341097783	0.000140315	0.000373126	LINC01665
cg09227800_KLHL3	-0.365423708	0.00014032	0.000373136	KLHL3
cg12845678_LINC00957	0.38905556	0.000140321	0.000373136	LINC00957
cg16143544_LINC00392	-0.336130518	0.000140321	0.000373136	LINC00392
cg24312321_SAR1AP1	-0.437849496	0.000140321	0.000373136	SAR1AP1
cg26247093_NFIX	-0.337988861	0.000140322	0.000373136	NFIX
cg20265572_RPS17P14	-0.441013551	0.000140328	0.000373147	RPS17P14
cg26668221_PLCD3	-0.342466918	0.000140329	0.000373147	PLCD3
cg12181907_FAM27C	-0.381928176	0.000140329	0.000373147	FAM27C
cg14122995_HLA-G	-0.347798846	0.000140329	0.000373147	HLA-G
cg11091734_TRIP10	-0.341794783	0.00014033	0.000373147	TRIP10
cg21689511_SETP14	-0.437910915	0.000140331	0.000373149	SETP14
cg19147015_EEF1A1P32	-0.336132248	0.000140332	0.00037315	EEF1A1P32
cg27594583_RPL10P5	0.404323359	0.000140337	0.00037316	RPL10P5
cg16626067_LFNG	-0.447921943	0.000140338	0.00037316	LFNG
cg14368276_LAMA5-AS1	-0.341303787	0.00014034	0.000373163	LAMA5-AS1
cg02080116_ASB10	-0.354512026	0.000140341	0.000373163	ASB10
cg27459981_MSH2	0.382540325	0.000140341	0.000373163	MSH2
cg12774454_RAP1BP1	-0.362586878	0.000140345	0.000373171	RAP1BP1
cg17477995_EXT1	-0.341317511	0.000140349	0.00037318	EXT1
cg24360513_JPH3	0.347474467	0.000140351	0.000373185	JPH3
cg14371107_PRDM13	0.355529948	0.000140358	0.000373201	PRDM13
cg05389034_FABP3P2	-0.394293103	0.00014036	0.000373205	FABP3P2
cg13188416_CNN2P4	0.322961402	0.000140363	0.00037321	CNN2P4
cg18318704_HOXA6	0.323663036	0.000140364	0.00037321	HOXA6
cg20983125_RPL7P28	-0.341145574	0.000140368	0.000373221	RPL7P28
cg03966322_POTED	0.347290565	0.00014037	0.000373223	POTED
cg08295429_GAD1	-0.339637869	0.000140374	0.000373231	GAD1
cg04470905_KCNG1	0.334734587	0.000140379	0.000373244	KCNG1
cg11041558_ZNF680P1	-0.350518451	0.000140381	0.000373246	ZNF680P1
cg02485345_MAP4K1	0.502773966	0.000140383	0.00037325	MAP4K1
cg02616251_CSMD3	-0.352468846	0.000140388	0.000373261	CSMD3
cg02351219_LLPH-DT	-0.340301557	0.00014039	0.000373264	LLPH-DT
cg08174789_HCRTR2	-0.343875578	0.00014039	0.000373264	HCRTR2
cg27664783_COMMD4P2	0.464824451	0.000140392	0.000373267	COMMD4P2
cg18430285_DDX11	0.440725688	0.000140397	0.000373276	DDX11
cg15306546_CASC6	-0.346906606	0.000140397	0.000373276	CASC6
cg24430871_RNU6-650P	-0.341129402	0.000140398	0.000373276	RNU6-650P
cg17027335_IDI2	-0.417396867	0.000140398	0.000373276	IDI2
cg13229245_LINC01719	0.334686369	0.0001404	0.000373276	LINC01719
cg01764107_MIR204	-0.343692183	0.000140406	0.000373291	MIR204
cg06817609_RNU6-1005P	-0.345306274	0.000140409	0.000373297	RNU6-1005P
cg06880767_CCNJL	-0.332883884	0.000140412	0.000373304	CCNJL
cg15044121_HPN-AS1	-0.335751324	0.000140413	0.000373305	HPN-AS1
cg02616251_TNP1	-0.357469743	0.000140416	0.00037331	TNP1
cg24907862_RNU6-1009P	0.340175428	0.000140418	0.000373314	RNU6-1009P
cg19192101_LOXL3	0.35269958	0.00014042	0.000373314	LOXL3
cg14796474_HOXC8	-0.265653437	0.00014042	0.000373314	HOXC8
cg24866437_CLCA2	-0.321706813	0.000140421	0.000373315	CLCA2
cg01507342_PRX	0.409684656	0.000140424	0.000373322	PRX
cg05861031_KRTAP2-1	0.469846355	0.000140425	0.000373322	KRTAP2-1
cg02990361_VPREB1	0.379360411	0.000140426	0.000373323	VPREB1
cg25135012_MPIG6B	-0.321795429	0.000140427	0.000373325	MPIG6B
cg17714861_LBP	-0.341746028	0.000140429	0.000373328	LBP
cg10912062_OR4Q2	-0.341531434	0.000140431	0.00037333	OR4Q2
cg26893816_ANKRD30BL	-0.343921043	0.000140432	0.000373332	ANKRD30BL
cg13916261_MASTL	0.416625054	0.000140439	0.000373349	MASTL
cg08136432_SLC39A4	-0.34895944	0.000140441	0.000373353	SLC39A4
cg23024913_RNU6-335P	-0.36102401	0.000140443	0.000373355	RNU6-335P
cg03773226_PTPRH	0.358822398	0.000140445	0.00037336	PTPRH
cg26873935_NMNAT1P3	-0.340094798	0.000140447	0.000373361	NMNAT1P3
cg00066022_BOLA2B	0.364137356	0.000140448	0.000373363	BOLA2B
cg24439232_TEX35	-0.380613928	0.00014045	0.000373364	TEX35
cg19784873_RNU6-1237P	-0.345817874	0.00014045	0.000373364	RNU6-1237P
cg16122423_SRRM3	-0.389218606	0.000140451	0.000373364	SRRM3
cg09774124_C1RL-AS1	-0.332300955	0.000140451	0.000373365	C1RL-AS1
cg08446682_RSL24D1P11	0.482703312	0.000140456	0.000373374	RSL24D1P11
cg23577102_GPR4	0.345853776	0.000140457	0.000373376	GPR4
cg24996565_ZNF483	0.35506768	0.000140458	0.000373377	ZNF483
cg22930385_HNRNPCL4	-0.353300572	0.000140459	0.000373379	HNRNPCL4
cg00066022_SMPD4	0.363918817	0.000140461	0.000373381	SMPD4
cg20289757_RAC1P3	-0.422107958	0.000140462	0.000373381	RAC1P3
cg02021781_LINC01939	-0.424666721	0.000140467	0.000373392	LINC01939
cg15542496_HAVCR2	-0.340255546	0.000140468	0.000373392	HAVCR2
cg22172358_KAZN	-0.353737671	0.000140468	0.000373392	KAZN
cg22613809_RFC3P1	-0.343966737	0.000140473	0.000373402	RFC3P1
cg10733123_XCL1	0.446398622	0.000140474	0.000373402	XCL1
cg09661733_KATNBL1P2	-0.356679183	0.000140475	0.000373402	KATNBL1P2
cg08036435_POTED	-0.369867802	0.000140475	0.000373402	POTED
cg23024553_MTA3P1	-0.345486329	0.000140475	0.000373402	MTA3P1
cg24171294_HDLBP	-0.359191101	0.000140478	0.000373406	HDLBP
cg09996633_SEPTIN5	-0.362820183	0.000140479	0.000373408	SEPTIN5
cg10789486_ATP12A	0.373863283	0.00014048	0.000373408	ATP12A
cg02514711_RPS3AP39	0.336567169	0.000140483	0.000373411	RPS3AP39
cg15889703_RN7SKP127	-0.347998903	0.000140483	0.000373411	RN7SKP127
cg22162544_UNC93B3	0.328365614	0.000140484	0.000373411	UNC93B3
cg16140565_DCST1-AS1	-0.362577982	0.000140484	0.000373411	DCST1-AS1
cg24949324_ASB15	-0.380968048	0.000140485	0.000373411	ASB15
cg03773226_TRGV11	0.35883212	0.00014049	0.000373424	TRGV11
cg22190299_NECTIN1	-0.338256878	0.000140492	0.000373424	NECTIN1
cg12666727_MGAT4FP	0.349960265	0.000140493	0.000373424	MGAT4FP
cg14409406_LINC00488	-0.355552735	0.000140493	0.000373424	LINC00488
cg06779317_CYP1B1	-0.368391091	0.000140494	0.000373424	CYP1B1
cg11041558_CSN1S2AP	-0.370281723	0.000140494	0.000373424	CSN1S2AP
cg11086960_DMRTB1	-0.356914306	0.000140494	0.000373424	DMRTB1
cg17897187_NAA60	-0.349530101	0.000140497	0.000373429	NAA60
cg18193195_RNU6-627P	-0.342102884	0.000140505	0.00037344	RNU6-627P
cg18193195_RNU1-76P	-0.342102884	0.000140505	0.00037344	RNU1-76P
cg18193195_LINC01626	-0.342102884	0.000140505	0.00037344	LINC01626
cg18193195_FABP12P1	-0.342102884	0.000140505	0.00037344	FABP12P1
cg18193195_DEFB128	-0.342102884	0.000140505	0.00037344	DEFB128
cg02990361_RPL7AP14	0.375592852	0.000140506	0.00037344	RPL7AP14
cg18896458_ASS1P11	-0.324380281	0.000140507	0.00037344	ASS1P11
cg26703758_RNU6-1339P	0.337333872	0.000140507	0.00037344	RNU6-1339P
cg01708411_OAS1	0.317186087	0.000140508	0.00037344	OAS1
cg27030245_LINC01364	0.332626605	0.000140509	0.000373443	LINC01364
cg01612891_HAPLN2	-0.408887056	0.000140511	0.000373446	HAPLN2
cg13921622_STRCP1	-0.3850413	0.000140516	0.000373458	STRCP1
cg07718321_LINC00570	-0.422752288	0.000140519	0.000373461	LINC00570
cg15793877_ZBTB12	0.515420634	0.00014052	0.000373461	ZBTB12
cg13920792_MIR148B	-0.334874795	0.00014052	0.000373461	MIR148B
cg15406420_MBL2	-0.396569352	0.000140523	0.000373469	MBL2
cg06747314_NPTX1	-0.360045298	0.000140526	0.000373473	NPTX1
cg16920238_HIF1A	-0.376929274	0.000140529	0.00037348	HIF1A
cg08475245_CAPZA1P4	-0.411531495	0.00014053	0.00037348	CAPZA1P4
cg12341343_RNF212	-0.387728014	0.00014053	0.00037348	RNF212
cg00879723_GPT	-0.351650908	0.000140531	0.000373481	GPT
cg09162333_SLC26A1	-0.382104445	0.000140535	0.000373488	SLC26A1
cg18692382_LINC01162	0.332334173	0.000140537	0.000373491	LINC01162
cg11224507_MIR655	0.389761918	0.000140538	0.000373492	MIR655
cg16792066_NRM	0.339790571	0.000140541	0.000373498	NRM
cg24863484_BATF	-0.416513165	0.000140542	0.000373499	BATF
cg19351166_ZAR1	-0.357561938	0.000140543	0.000373499	ZAR1
cg23093741_LAIR2	-0.345143767	0.000140543	0.000373499	LAIR2
cg17669549_BRIP1	-0.330896742	0.000140545	0.000373503	BRIP1
cg21832144_RNU6-651P	-0.335035861	0.000140546	0.000373503	RNU6-651P
cg14368276_FGFRL1	-0.345652642	0.000140547	0.000373504	FGFRL1
cg11761102_RPL23AP89	-0.366529637	0.000140548	0.000373504	RPL23AP89
cg05131207_SLC35F1	0.402452003	0.000140552	0.000373511	SLC35F1
cg24863484_PRF1	-0.415246462	0.000140552	0.000373511	PRF1
cg03873565_MTND2P20	-0.337834675	0.000140552	0.000373511	MTND2P20
cg16436181_LINC00210	-0.336629722	0.000140555	0.000373517	LINC00210
cg20592691_RPL7P38	-0.43885195	0.000140557	0.00037352	RPL7P38
cg05232081_MIR7-3HG	-0.365459316	0.000140559	0.000373521	MIR7-3HG
cg06952660_RAB11B	-0.419755998	0.000140559	0.000373521	RAB11B
cg19952435_GADD45G	-0.42233296	0.00014056	0.000373521	GADD45G
cg03098356_SLC1A7	0.332280293	0.000140561	0.000373523	SLC1A7
cg00263677_LINC01755	-0.361071983	0.000140563	0.000373527	LINC01755
cg24304928_RPS27AP8	-0.352531949	0.000140564	0.000373527	RPS27AP8
cg10586864_PLEKHA4	-0.397195892	0.000140566	0.000373529	PLEKHA4
cg01346252_TESC	-0.342782838	0.000140567	0.000373529	TESC
cg18339359_OR2T29	-0.347176761	0.000140567	0.000373529	OR2T29
cg09919756_RN7SKP39	-0.388433546	0.000140568	0.00037353	RN7SKP39
cg10866131_RSPO2	-0.378666209	0.000140569	0.00037353	RSPO2
cg05065319_SCGB3A1	-0.333433226	0.00014057	0.00037353	SCGB3A1
cg00569101_IRS1	-0.341673196	0.000140572	0.000373535	IRS1
cg15712577_NUDCP1	-0.32977959	0.000140573	0.000373536	NUDCP1
cg16701694_TFAP2C	-0.380338087	0.00014058	0.000373552	TFAP2C
cg02121773_MCM8	-0.437318665	0.000140581	0.000373553	MCM8
cg20225678_PSMC1P12	-0.328757966	0.000140584	0.000373556	PSMC1P12
cg10548700_SELENOOLP	0.333429167	0.000140584	0.000373556	SELENOOLP
cg27543695_TMEM145	-0.333619088	0.000140588	0.000373564	TMEM145
cg14646214_EMP3	-0.441473968	0.000140588	0.000373564	EMP3
cg01764107_HSP90AA4P	-0.347444591	0.000140592	0.000373571	HSP90AA4P
cg16656119_IQCF1	-0.337272526	0.000140593	0.000373572	IQCF1
cg07123865_TNRC6C	-0.364651232	0.000140596	0.000373578	TNRC6C
cg10490099_SPINK7	-0.333523178	0.000140597	0.000373578	SPINK7
cg02950209_YBX1P9	-0.358093096	0.000140598	0.000373578	YBX1P9
cg24279418_F2	-0.401575576	0.000140598	0.000373578	F2
cg03231326_MGARP	-0.33454952	0.000140612	0.000373614	MGARP
cg09830308_ATP5PO	0.336648743	0.000140619	0.000373631	ATP5PO
cg15143998_TBC1D13	-0.333642602	0.000140621	0.000373636	TBC1D13
cg00666820_MAD1L1	-0.346109654	0.000140622	0.000373636	MAD1L1
cg20488913_TRAV16	-0.369461146	0.000140625	0.000373641	TRAV16
cg13022784_PRG4	-0.431128958	0.000140629	0.000373646	PRG4
cg22626897_HTR1B	-0.337203528	0.00014063	0.000373646	HTR1B
cg02493602_NUP210P1	0.364773444	0.00014063	0.000373646	NUP210P1
cg26149131_SLC35F3-AS1	0.337284442	0.000140631	0.000373646	SLC35F3-AS1
cg04343263_GMFG	-0.344638599	0.000140632	0.000373646	GMFG
ch.17.59059R_CCDC3	0.430889138	0.000140633	0.000373646	CCDC3
cg25855415_MAP4K2	0.380957052	0.000140634	0.000373646	MAP4K2
cg02589878_MTND6P9	-0.347143092	0.000140635	0.000373646	MTND6P9
cg02589878_GTF3AP5	-0.347143092	0.000140635	0.000373646	GTF3AP5
cg02589878_LINC01425	-0.347143092	0.000140635	0.000373646	LINC01425
cg19230445_CSTL1	0.435244532	0.000140636	0.000373647	CSTL1
cg13956907_MIR99B	0.398072033	0.000140641	0.000373659	MIR99B
cg16627759_MDC1-AS1	-0.343065014	0.000140643	0.000373662	MDC1-AS1
cg15806890_GAS8-AS1	-0.376004787	0.000140644	0.000373664	GAS8-AS1
cg04200026_GCNT1P5	-0.345814377	0.000140649	0.000373673	GCNT1P5
cg04726019_E2F3P2	-0.328640077	0.00014065	0.000373673	E2F3P2
cg08687494_DSCAML1	-0.342736787	0.00014065	0.000373673	DSCAML1
cg14214834_ELOBP4	-0.346872493	0.000140651	0.000373675	ELOBP4
cg09774124_SNRPGP9	-0.331987213	0.000140655	0.000373682	SNRPGP9
cg16131126_SOX1-OT	-0.435436246	0.000140655	0.000373682	SOX1-OT
cg10959048_LINC00402	-0.338296307	0.000140658	0.000373688	LINC00402
cg24110229_LDHAP3	0.434329437	0.000140659	0.000373689	LDHAP3
cg10852431_SIT1	0.450284115	0.000140662	0.000373694	SIT1
cg10425410_ZNF703	-0.348536207	0.000140664	0.000373698	ZNF703
cg23058319_MIR634	-0.374788133	0.000140669	0.00037371	MIR634
cg05970080_PHC1P1	-0.367716659	0.000140674	0.00037372	PHC1P1
cg09661733_RNU6-628P	-0.355678637	0.000140677	0.000373727	RNU6-628P
cg03788509_RN7SL797P	-0.332934392	0.000140678	0.000373728	RN7SL797P
cg05758100_KRT18P42	-0.402939419	0.000140682	0.000373733	KRT18P42
cg00736622_ICE2P2	-0.334904904	0.000140684	0.000373733	ICE2P2
cg15251010_NPM1P24	-0.405358708	0.000140687	0.000373733	NPM1P24
cg12020396_IGHV3-23	0.351855912	0.000140689	0.000373733	IGHV3-23
cg12740725_RN7SL304P	-0.364986937	0.000140692	0.000373733	RN7SL304P
cg12740725_LINC01826	-0.364986937	0.000140692	0.000373733	LINC01826
cg12740725_NPM1P28	-0.364986937	0.000140692	0.000373733	NPM1P28
cg12740725_DEFB106B	-0.364986937	0.000140692	0.000373733	DEFB106B
cg12740725_GPN3P1	-0.364986937	0.000140692	0.000373733	GPN3P1
cg12740725_CTBP2P6	-0.364986937	0.000140692	0.000373733	CTBP2P6
cg12740725_OR8F1P	-0.364986937	0.000140692	0.000373733	OR8F1P
cg12740725_GXYLT1P1	-0.364986937	0.000140692	0.000373733	GXYLT1P1
cg12740725_RPL18AP17	-0.364986937	0.000140692	0.000373733	RPL18AP17
cg12740725_SPACA7	-0.364986937	0.000140692	0.000373733	SPACA7
cg12740725_RNASE11	-0.364986937	0.000140692	0.000373733	RNASE11
cg12740725_RPL9P6	-0.364986937	0.000140692	0.000373733	RPL9P6
cg12740725_YRDCP3	-0.364986937	0.000140692	0.000373733	YRDCP3
cg02703870_MMP24OS	-0.395202859	0.000140696	0.000373741	MMP24OS
cg22121946_SPEM1	-0.442380143	0.0001407	0.00037375	SPEM1
cg07499288_NECAP1P1	0.338781737	0.000140703	0.000373757	NECAP1P1
cg11800379_IKBIP	-0.375297736	0.000140706	0.000373761	IKBIP
cg05784996_XPOTP1	0.427643524	0.000140709	0.000373768	XPOTP1
cg14013632_LINC02663	-0.333092526	0.000140715	0.000373781	LINC02663
cg03493899_CYGB	-0.326017759	0.000140715	0.000373781	CYGB
cg08229224_AGTR1	-0.400350799	0.000140718	0.000373786	AGTR1
cg25810247_LINC01874	0.351257772	0.00014072	0.000373786	LINC01874
cg25810247_RNA5SP89	0.351257772	0.00014072	0.000373786	RNA5SP89
cg25810247_SNORD32B	0.351257772	0.00014072	0.000373786	SNORD32B
cg23169588_LOXL4	-0.335425317	0.000140729	0.000373798	LOXL4
cg08823780_VGLL2	-0.373151517	0.000140729	0.000373798	VGLL2
cg08823780_MTND2P6	-0.373151517	0.000140729	0.000373798	MTND2P6
cg08823780_MYMK	-0.373151517	0.000140729	0.000373798	MYMK
cg08823780_LINC02629	-0.373151517	0.000140729	0.000373798	LINC02629
cg08823780_ANKRD30BP1	-0.373151517	0.000140729	0.000373798	ANKRD30BP1
cg24730459_GM2AP1	-0.356529883	0.00014073	0.000373798	GM2AP1
cg25588120_HMGN4	-0.330505163	0.00014073	0.000373798	HMGN4
cg08231359_CBX3P1	-0.356668205	0.000140731	0.000373799	CBX3P1
cg25849727_KRTAP13-3	-0.349610684	0.000140733	0.000373802	KRTAP13-3
cg17714861_FURIN	-0.344892073	0.000140734	0.000373803	FURIN
cg15712577_HLA-DMB	-0.319272937	0.000140737	0.000373806	HLA-DMB
cg16064295_TMBIM7P	-0.339264042	0.000140737	0.000373806	TMBIM7P
cg04255276_LINC02587	0.332236727	0.000140742	0.000373818	LINC02587
cg18490567_HAPLN4	-0.392001928	0.000140748	0.000373833	HAPLN4
cg13916080_KLK2	-0.432022382	0.000140749	0.000373834	KLK2
cg24360658_RNF208	0.401173094	0.00014075	0.000373834	RNF208
cg26890309_C20orf96	-0.464832821	0.000140755	0.000373845	C20orf96
cg05440526_RNA5SP181	-0.343082876	0.000140756	0.000373846	RNA5SP181
cg06881398_NFIX	-0.3448842	0.000140765	0.000373862	NFIX
cg24993859_RNA5SP23	-0.387102324	0.000140766	0.000373862	RNA5SP23
cg06983174_IRX2	0.329964405	0.000140766	0.000373862	IRX2
cg25981623_OR1J4	0.357722702	0.00014077	0.000373862	OR1J4
cg07022959_HNRNPA3P14	-0.376622532	0.000140771	0.000373862	HNRNPA3P14
cg07022959_RNA5SP183	-0.376622532	0.000140771	0.000373862	RNA5SP183
cg07022959_OR2U1P	-0.376622532	0.000140771	0.000373862	OR2U1P
cg07022959_DEFA5	-0.376622532	0.000140771	0.000373862	DEFA5
cg07022959_SNORD3H	-0.376622532	0.000140771	0.000373862	SNORD3H
cg07022959_POM121L13P	-0.376622532	0.000140771	0.000373862	POM121L13P
cg07022959_RNU6-845P	-0.376622532	0.000140771	0.000373862	RNU6-845P
cg07022959_BMP6P1	-0.376622532	0.000140771	0.000373862	BMP6P1
cg21143896_ZAR1	-0.335098418	0.000140771	0.000373862	ZAR1
cg19408449_RPL7P11	-0.354210046	0.000140778	0.000373876	RPL7P11
cg25531986_MIR103A1	-0.325787174	0.000140778	0.000373876	MIR103A1
cg13490971_NUTM2B	0.515347757	0.00014078	0.000373876	NUTM2B
cg09809224_RPS17P7	-0.34960855	0.000140781	0.000373876	RPS17P7
cg21167956_HAO2-IT1	-0.33824499	0.000140785	0.000373876	HAO2-IT1
cg21167956_CYCSP53	-0.33824499	0.000140785	0.000373876	CYCSP53
cg21167956_RPL5P15	-0.33824499	0.000140785	0.000373876	RPL5P15
cg21167956_OLIG3	-0.33824499	0.000140785	0.000373876	OLIG3
cg21167956_TRIM77	-0.33824499	0.000140785	0.000373876	TRIM77
cg21167956_MIR184	-0.33824499	0.000140785	0.000373876	MIR184
cg21167956_IGLV2-33	-0.33824499	0.000140785	0.000373876	IGLV2-33
cg19060760_TCF7L1	-0.343937931	0.000140785	0.000373876	TCF7L1
cg02345327_STXBP5-AS1	-0.410616723	0.000140786	0.000373878	STXBP5-AS1
cg02355304_CDR2L	-0.363344265	0.000140788	0.00037388	CDR2L
cg04299170_RPS27P29	-0.336652283	0.000140794	0.000373892	RPS27P29
cg16131126_CCDC148-AS1	-0.431439952	0.000140796	0.000373897	CCDC148-AS1
cg02345572_CTNNA3	-0.356033359	0.0001408	0.000373903	CTNNA3
cg06103928_P3H2-AS1	-0.356476275	0.0001408	0.000373903	P3H2-AS1
cg15644305_PML	-0.356374326	0.000140804	0.00037391	PML
cg06074547_PMCHL2	-0.290309195	0.000140807	0.000373915	PMCHL2
cg05970080_OR8B1P	-0.337944202	0.000140807	0.000373915	OR8B1P
cg10198148_CYLC2	-0.460252797	0.00014081	0.000373916	CYLC2
cg10198148_CCDC172	-0.460252797	0.00014081	0.000373916	CCDC172
cg10198148_CACNG3	-0.460252797	0.00014081	0.000373916	CACNG3
cg10198148_CFTRP3	-0.460252797	0.00014081	0.000373916	CFTRP3
cg08317284_SYTL3	0.340300816	0.000140811	0.000373917	SYTL3
cg05077566_HMGA1P4	-0.445854364	0.000140812	0.000373917	HMGA1P4
cg05433549_ACOT12	-0.353078968	0.000140813	0.000373918	ACOT12
cg11390628_C8A	-0.374211106	0.000140814	0.000373919	C8A
cg26926221_TMEM70	-0.453507908	0.000140817	0.000373923	TMEM70
cg18447344_CLDN10-AS1	-0.349641615	0.000140818	0.000373923	CLDN10-AS1
cg06952660_C11orf68	-0.410946842	0.000140818	0.000373923	C11orf68
cg04590464_SFTPA1	0.407395359	0.00014082	0.000373923	SFTPA1
cg03859313_SCARA5	0.329973257	0.000140821	0.000373923	SCARA5
cg10723869_EFCAB2	-0.354794019	0.000140821	0.000373923	EFCAB2
cg10973146_CDH24	-0.392368509	0.000140822	0.000373923	CDH24
cg27646075_TAAR2	-0.400607242	0.000140822	0.000373923	TAAR2
cg06560649_LINC00433	-0.343392387	0.000140823	0.000373923	LINC00433
cg09990103_CLEC3B	-0.365098251	0.000140823	0.000373923	CLEC3B
cg25081128_BICRA	-0.345256892	0.000140824	0.000373923	BICRA
cg23987549_SLC36A3	0.324887051	0.000140824	0.000373923	SLC36A3
cg03623045_PMS2P11	-0.359883619	0.000140827	0.000373929	PMS2P11
cg23710890_ACRV1	-0.454557381	0.000140828	0.00037393	ACRV1
cg16655291_NUTM2B-AS1	-0.359537057	0.000140833	0.00037394	NUTM2B-AS1
cg24304928_KIF20B	-0.351185576	0.000140835	0.000373944	KIF20B
cg04279695_STKLD1	0.354928108	0.000140839	0.000373951	STKLD1
cg08073629_FCGR3A	-0.368584648	0.000140839	0.000373951	FCGR3A
cg17556150_OR8U1	-0.358845019	0.000140839	0.000373951	OR8U1
cg08509907_RPL34P1	-0.334563858	0.000140841	0.000373953	RPL34P1
cg05477480_OR6W1P	-0.327719236	0.000140843	0.000373954	OR6W1P
cg04590123_EMC6	-0.413521064	0.000140843	0.000373954	EMC6
cg16092347_GNAZ	-0.440987463	0.000140845	0.000373958	GNAZ
cg27582739_LINC02053	0.355260384	0.000140846	0.000373958	LINC02053
cg20667334_C16orf89	-0.334145322	0.000140848	0.000373961	C16orf89
cg00066022_SIN3B	0.362869688	0.000140848	0.000373961	SIN3B
cg27245817_ARHGAP29-AS1	-0.360416991	0.00014085	0.000373963	ARHGAP29-AS1
cg23290207_KIAA1958	0.326247851	0.000140857	0.00037398	KIAA1958
cg09736391_USP29	-0.396139803	0.000140858	0.00037398	USP29
cg16062368_RNU6-12P	-0.388096332	0.00014086	0.00037398	RNU6-12P
cg19137806_MRPL50P1	-0.378734157	0.00014086	0.00037398	MRPL50P1
cg24836826_MIR301B	-0.358551002	0.00014086	0.00037398	MIR301B
cg12606694_CCDC196	0.339495954	0.000140862	0.000373982	CCDC196
cg02265810_GPR27	-0.34545464	0.000140862	0.000373982	GPR27
cg15353666_ZBTB45P2	-0.392224498	0.000140863	0.000373982	ZBTB45P2
cg03277550_CREB5	-0.319019303	0.000140864	0.000373984	CREB5
cg07571734_STIM1-AS1	-0.363655344	0.000140868	0.000373987	STIM1-AS1
cg10991855_EIF4A3	-0.324922277	0.000140868	0.000373987	EIF4A3
cg17030243_TMEM79	-0.361279382	0.000140869	0.000373987	TMEM79
cg11868136_ZCWPW2	-0.361542439	0.000140869	0.000373987	ZCWPW2
cg14197892_ART2P	-0.436285475	0.000140869	0.000373987	ART2P
cg11558633_RAPGEF4	0.463988741	0.000140873	0.000373987	RAPGEF4
cg17669898_RNA5SP136	-0.331906377	0.000140874	0.000373987	RNA5SP136
cg17669898_LINC02051	-0.331906377	0.000140874	0.000373987	LINC02051
cg17669898_RN7SL223P	-0.331906377	0.000140874	0.000373987	RN7SL223P
cg17669898_OR4F14P	-0.331906377	0.000140874	0.000373987	OR4F14P
cg17669898_WBP2P1	-0.331906377	0.000140874	0.000373987	WBP2P1
cg00919118_LINC01360	0.326295314	0.000140874	0.000373987	LINC01360
cg26329715_PLEKHJ1	-0.358868075	0.000140877	0.000373989	PLEKHJ1
cg22698218_KCNC4	-0.334766718	0.000140878	0.000373989	KCNC4
cg00270291_VEZF1P1	0.334411377	0.000140879	0.000373989	VEZF1P1
cg07950307_OS9	0.332356682	0.00014088	0.000373989	OS9
cg09480417_DNAJA1P6	-0.347099983	0.000140881	0.000373989	DNAJA1P6
cg25636922_HLA-N	-0.337548869	0.000140882	0.000373989	HLA-N
cg17099445_NIPA2P5	-0.327811852	0.000140882	0.000373989	NIPA2P5
cg08555594_RNU6-462P	-0.408067944	0.000140883	0.000373989	RNU6-462P
cg10723869_LANCL1	-0.355427915	0.000140883	0.000373989	LANCL1
cg26613778_DLGAP3	-0.366495265	0.000140883	0.000373989	DLGAP3
cg15296799_OTUD7A	-0.360225521	0.000140883	0.000373989	OTUD7A
cg05186161_DARS1	0.390870455	0.000140888	0.000374001	DARS1
cg25299507_RNU6-813P	-0.343116961	0.000140889	0.000374001	RNU6-813P
cg24831391_BPIFA3	-0.327324603	0.00014089	0.000374002	BPIFA3
cg10168351_POM121L4P	-0.413708958	0.000140891	0.000374002	POM121L4P
cg19856606_SARNP	-0.354323479	0.000140892	0.000374003	SARNP
cg02695239_LINC01501	-0.346240916	0.000140898	0.000374016	LINC01501
cg19580967_NPSR1	-0.329902062	0.000140899	0.000374016	NPSR1
cg22535327_MIR1289-1	-0.380546123	0.0001409	0.000374016	MIR1289-1
cg04241835_KRTAP15-1	-0.352966713	0.0001409	0.000374016	KRTAP15-1
cg00066022_NME5	-0.358053097	0.000140901	0.000374017	NME5
cg21649442_ATOX1	-0.458469125	0.000140901	0.000374017	ATOX1
cg09391279_SCN1B	-0.359125319	0.000140903	0.000374019	SCN1B
cg11084113_RNU6-1235P	-0.423042448	0.000140907	0.000374028	RNU6-1235P
cg20638896_NXPE2	-0.357847551	0.000140915	0.000374046	NXPE2
cg24929954_MAMSTR	-0.345375027	0.000140919	0.000374052	MAMSTR
cg16131126_TMEM234	-0.421660744	0.00014092	0.000374052	TMEM234
cg25706257_OR2V2	-0.338034049	0.00014092	0.000374052	OR2V2
cg17278496_KCNK17	-0.401921525	0.00014092	0.000374052	KCNK17
cg01357585_NPAS4	0.417806837	0.000140921	0.000374052	NPAS4
cg27459981_AIMP1	0.378794343	0.000140922	0.000374052	AIMP1
cg19931102_FRS3	-0.347776851	0.000140922	0.000374052	FRS3
cg08509907_H3P27	-0.3309526	0.000140922	0.000374052	H3P27
cg09086987_CATSPERZ	-0.443482093	0.000140924	0.000374052	CATSPERZ
cg09227800_ERLIN2	-0.361313098	0.000140924	0.000374052	ERLIN2
cg27459981_KLHL7	0.380621264	0.000140927	0.000374055	KLHL7
cg01702501_ELK2BP	-0.342827299	0.000140927	0.000374055	ELK2BP
cg14609104_LINC01778	-0.342282841	0.000140931	0.000374063	LINC01778
cg11911060_RGS14	-0.383680856	0.000140936	0.000374074	RGS14
cg11687389_TRAJ52	-0.323195765	0.000140939	0.000374081	TRAJ52
cg12852285_RGS9	-0.411561434	0.00014094	0.000374081	RGS9
cg02554138_SLC6A17-AS1	0.446213529	0.000140941	0.000374081	SLC6A17-AS1
cg04132177_KRTAP13-1	-0.329415661	0.000140942	0.000374082	KRTAP13-1
cg00047667_KRT18P13	-0.390334925	0.000140944	0.000374086	KRT18P13
cg12877532_CNOT10	-0.341155865	0.000140945	0.000374087	CNOT10
cg01418749_PGAM1P3	-0.345392878	0.000140945	0.000374087	PGAM1P3
cg10548700_STARD5	0.333582004	0.000140947	0.000374089	STARD5
cg05186161_CCT2	0.391534944	0.000140948	0.000374089	CCT2
cg09107912_NYNRIN	-0.393438824	0.000140951	0.000374096	NYNRIN
cg03570263_LINC00366	-0.334907611	0.000140954	0.000374102	LINC00366
cg08245275_BMPR1AP2	-0.347234527	0.000140956	0.000374105	BMPR1AP2
cg18701685_HRCT1	0.328229889	0.000140967	0.000374131	HRCT1
cg00232388_LRIT1	-0.349752819	0.000140969	0.000374131	LRIT1
cg09175462_RNA5SP246	-0.346825077	0.00014097	0.000374131	RNA5SP246
cg17918184_COX6B1P7	-0.349647495	0.000140972	0.000374131	COX6B1P7
cg17918184_RNU6-827P	-0.349647495	0.000140972	0.000374131	RNU6-827P
cg17918184_MTCO2P8	-0.349647495	0.000140972	0.000374131	MTCO2P8
cg17918184_SNORD115-30	-0.349647495	0.000140972	0.000374131	SNORD115-30
cg17918184_KRTAP4-7	-0.349647495	0.000140972	0.000374131	KRTAP4-7
cg11674404_PELO	-0.328811614	0.000140977	0.000374144	PELO
cg18100127_H3P16	-0.345525576	0.000140979	0.000374147	H3P16
cg15541606_KIRREL3	0.359966366	0.000140982	0.000374153	KIRREL3
cg07295550_RPL35AP36	-0.378754591	0.000140983	0.000374154	RPL35AP36
cg20205188_PNMA8A	-0.366279709	0.000140985	0.000374154	PNMA8A
cg01304256_NPSR1	-0.318998299	0.000140985	0.000374154	NPSR1
cg21434761_MTND5P29	-0.337300045	0.000140987	0.000374154	MTND5P29
cg05740632_EHHADH-AS1	-0.368438994	0.000140987	0.000374154	EHHADH-AS1
cg05740632_NPVF	-0.368438994	0.000140987	0.000374154	NPVF
cg05740632_RN7SL50P	-0.368438994	0.000140987	0.000374154	RN7SL50P
cg27030245_CYP7B1	0.334625612	0.000140988	0.000374155	CYP7B1
cg13818127_RPL7P41	-0.338394724	0.000140993	0.000374164	RPL7P41
cg04352803_OR1E3	-0.446329496	0.000140993	0.000374164	OR1E3
cg16897387_RN7SL822P	-0.342615384	0.000140994	0.000374166	RN7SL822P
cg22168087_RNU6-499P	0.339904239	0.000141001	0.000374182	RNU6-499P
cg09191854_RNU1-33P	-0.364208605	0.000141009	0.0003742	RNU1-33P
cg23093741_KCNMB1	-0.341610813	0.00014101	0.000374201	KCNMB1
cg05583921_RNF208	-0.33564033	0.000141013	0.000374207	RNF208
cg13672736_TAAR2	-0.337222855	0.000141016	0.000374213	TAAR2
cg04343263_IL5	-0.350139149	0.000141018	0.000374216	IL5
cg03176298_KANK1P1	-0.351940199	0.000141019	0.000374218	KANK1P1
cg17310105_RNU6-482P	-0.417421769	0.000141022	0.000374222	RNU6-482P
cg24159247_AKAP1	-0.373199179	0.000141022	0.000374222	AKAP1
cg04307776_POM121B	0.416311348	0.000141024	0.000374225	POM121B
cg06067437_PAQR5	0.329386764	0.000141027	0.000374231	PAQR5
cg09947026_RNU6-429P	-0.338534695	0.000141035	0.000374251	RNU6-429P
cg21078196_HLA-H	-0.350742601	0.000141036	0.000374251	HLA-H
cg20952901_RAB11FIP3	-0.361704433	0.000141036	0.000374251	RAB11FIP3
cg12504935_LINC02542	0.431114847	0.000141041	0.000374262	LINC02542
cg00637482_NBPF22P	0.354098017	0.000141044	0.000374267	NBPF22P
cg27459981_TMEM243	0.387034333	0.000141046	0.000374271	TMEM243
cg14114155_RNF222	0.37502603	0.000141048	0.000374274	RNF222
cg11911060_LAT2	-0.363668329	0.000141051	0.000374279	LAT2
cg26338386_SEC14L2	-0.395955826	0.000141059	0.000374299	SEC14L2
cg03593057_POM121B	0.339588028	0.00014106	0.000374301	POM121B
cg04488703_MTND2P20	-0.342056067	0.000141067	0.000374316	MTND2P20
cg08844974_RNA5SP467	-0.334294647	0.000141068	0.000374316	RNA5SP467
cg21351392_GAPDHP57	-0.335988117	0.000141068	0.000374316	GAPDHP57
cg01720774_HLA-B	0.602760799	0.000141069	0.000374317	HLA-B
cg16773502_LY6G6F	-0.372282949	0.000141071	0.00037432	LY6G6F
cg27391934_OR10C1	0.335625774	0.000141073	0.000374322	OR10C1
cg16478852_NUTM2B	-0.356301065	0.000141078	0.000374333	NUTM2B
cg24430871_AHCYP5	-0.342896259	0.000141079	0.000374334	AHCYP5
cg24605553_LINC00243	0.399345304	0.000141081	0.000374338	LINC00243
cg15296799_TMEM134	-0.368261896	0.000141084	0.00037434	TMEM134
cg04590123_NMRAL1	-0.405806007	0.000141085	0.00037434	NMRAL1
cg01227445_LINC00899	-0.389616602	0.000141085	0.00037434	LINC00899
cg14206615_RPS27AP5	-0.468967211	0.000141089	0.00037434	RPS27AP5
cg25628989_GPR32	0.462667143	0.000141089	0.00037434	GPR32
cg24605553_IGKV1-37	0.387166283	0.000141089	0.00037434	IGKV1-37
cg20952434_SACS	-0.45084791	0.000141089	0.00037434	SACS
cg01716603_ADCY8	-0.365579083	0.000141091	0.00037434	ADCY8
cg04274830_ACTBP12	0.407373172	0.000141091	0.00037434	ACTBP12
cg04274830_MTND5P18	0.407373172	0.000141091	0.00037434	MTND5P18
cg04274830_RN7SL868P	0.407373172	0.000141091	0.00037434	RN7SL868P
cg04274830_MTND1P2	0.407373172	0.000141091	0.00037434	MTND1P2
cg04274830_H3P29	0.407373172	0.000141091	0.00037434	H3P29
cg22352554_SLC9A1	-0.368850412	0.000141091	0.00037434	SLC9A1
cg23840219_FCAR	0.32864656	0.000141094	0.000374346	FCAR
cg08569786_BOC	0.325920949	0.000141097	0.000374351	BOC
cg19383909_MIR193B	-0.389817985	0.000141103	0.000374365	MIR193B
cg24405307_MIR4500HG	0.372690313	0.000141106	0.000374371	MIR4500HG
cg25716065_KRTAP12-4	0.335994051	0.000141108	0.000374373	KRTAP12-4
cg15099537_LINC01501	-0.331584294	0.000141108	0.000374374	LINC01501
cg08044704_SLC5A1	-0.43057928	0.00014111	0.000374375	SLC5A1
cg13404427_ANHX	-0.362741748	0.00014111	0.000374375	ANHX
cg05006567_RN7SL564P	0.322767208	0.000141111	0.000374375	RN7SL564P
cg20150659_ZNF503-AS1	-0.369202038	0.000141112	0.000374375	ZNF503-AS1
cg06853894_C12orf54	-0.404093421	0.000141113	0.000374377	C12orf54
cg15542496_KMO	-0.350191996	0.000141114	0.000374377	KMO
cg15011734_SETD4-AS1	-0.441501621	0.000141114	0.000374377	SETD4-AS1
cg18834259_PSMD10P2	0.37304892	0.000141117	0.000374381	PSMD10P2
cg06892898_DDX39AP1	-0.449985642	0.000141118	0.000374382	DDX39AP1
cg16423567_HOXC5	0.465973256	0.000141119	0.000374382	HOXC5
cg23029363_H3P3	-0.374792483	0.00014112	0.000374384	H3P3
cg12877532_R3HCC1L	-0.340373911	0.000141121	0.000374384	R3HCC1L
cg09274963_RPL23P5	0.34868888	0.000141125	0.000374392	RPL23P5
cg15099537_LINC01588	-0.331633776	0.000141129	0.0003744	LINC01588
cg22402121_CDC42P2	-0.33321577	0.00014113	0.0003744	CDC42P2
cg17839232_AIPL1	-0.340205459	0.00014113	0.0003744	AIPL1
cg04425604_TMEM191C	-0.336400626	0.000141131	0.0003744	TMEM191C
cg02063485_MTCO2P17	-0.340789063	0.000141136	0.000374414	MTCO2P17
cg27459981_TCTN3	0.379506125	0.000141139	0.000374418	TCTN3
cg11156873_AGBL5-AS1	-0.327630159	0.000141139	0.000374418	AGBL5-AS1
cg27481555_RN7SL277P	0.392371522	0.000141141	0.00037442	RN7SL277P
cg01594767_PEAR1	-0.352608998	0.000141141	0.00037442	PEAR1
cg12005026_ANPEP	-0.329773643	0.000141144	0.000374425	ANPEP
cg16348536_PLA2G2D	-0.365354227	0.000141145	0.000374427	PLA2G2D
cg01244006_PPARG	-0.374531292	0.000141149	0.000374433	PPARG
cg06757548_LINC01681	0.419527244	0.00014115	0.000374433	LINC01681
cg00047667_REM2	-0.384579507	0.00014115	0.000374433	REM2
cg08295429_RNA5SP139	-0.355846621	0.000141155	0.000374442	RNA5SP139
cg08033828_TNNT2	0.403262793	0.000141156	0.000374444	TNNT2
cg16237262_ACSL1	-0.373641874	0.000141159	0.000374449	ACSL1
cg05166317_PGBD2	-0.364424883	0.000141164	0.000374462	PGBD2
cg05304815_NUTM2D	0.41199406	0.000141167	0.000374466	NUTM2D
cg20990699_GOLGA8G	-0.374188642	0.000141169	0.000374471	GOLGA8G
cg16012408_RNU6-508P	-0.339678582	0.000141173	0.000374478	RNU6-508P
cg03684644_GDPD4	0.40637768	0.000141178	0.000374483	GDPD4
cg04015501_GPC5-IT1	-0.342899367	0.000141182	0.000374483	GPC5-IT1
cg24290320_LOXL4	-0.350324592	0.000141185	0.000374483	LOXL4
cg18148659_ANPEP	-0.317747832	0.000141187	0.000374483	ANPEP
cg10953594_RNY4P27	0.410367394	0.000141187	0.000374483	RNY4P27
cg12571007_ARHGAP18	-0.347111334	0.000141188	0.000374483	ARHGAP18
cg00512739_A4GNT	-0.432810852	0.000141189	0.000374483	A4GNT
cg16582255_CYP3A43	-0.389944787	0.000141189	0.000374483	CYP3A43
cg16726234_RPL27AP3	-0.342913894	0.000141193	0.000374483	RPL27AP3
cg13027965_LRP1	-0.351245618	0.000141193	0.000374483	LRP1
cg20683445_LSAMP-AS1	-0.34571283	0.000141194	0.000374483	LSAMP-AS1
cg06736113_SNX2P2	-0.405095612	0.000141195	0.000374483	SNX2P2
cg11662061_LINC02487	-0.349584368	0.000141195	0.000374483	LINC02487
cg04325406_C1orf167-AS1	-0.360710978	0.000141196	0.000374483	C1orf167-AS1
cg04325406_LELP1	-0.360710978	0.000141196	0.000374483	LELP1
cg04325406_OR10J5	-0.360710978	0.000141196	0.000374483	OR10J5
cg04325406_OR14C36	-0.360710978	0.000141196	0.000374483	OR14C36
cg04325406_RPSAP27	-0.360710978	0.000141196	0.000374483	RPSAP27
cg04325406_RN7SKP211	-0.360710978	0.000141196	0.000374483	RN7SKP211
cg04325406_GAPDHP68	-0.360710978	0.000141196	0.000374483	GAPDHP68
cg04325406_RNU6-163P	-0.360710978	0.000141196	0.000374483	RNU6-163P
cg04325406_OR8H3	-0.360710978	0.000141196	0.000374483	OR8H3
cg04325406_OR8J1	-0.360710978	0.000141196	0.000374483	OR8J1
cg04325406_OR4D11	-0.360710978	0.000141196	0.000374483	OR4D11
cg04325406_OR6C72P	-0.360710978	0.000141196	0.000374483	OR6C72P
cg04325406_OR6C6	-0.360710978	0.000141196	0.000374483	OR6C6
cg04325406_OR7A15P	-0.360710978	0.000141196	0.000374483	OR7A15P
cg04325406_RPL7P2	-0.360710978	0.000141196	0.000374483	RPL7P2
cg04325406_RNU6-420P	-0.360710978	0.000141196	0.000374483	RNU6-420P
cg04107082_RNU2-48P	-0.423536839	0.000141196	0.000374483	RNU2-48P
cg00666820_NECTIN4	-0.327897741	0.000141196	0.000374483	NECTIN4
cg12877532_PPP2R2B	-0.331119927	0.000141198	0.000374484	PPP2R2B
cg04263379_TCF21	-0.407893595	0.000141199	0.000374487	TCF21
cg01722343_DDC-AS1	0.347284321	0.0001412	0.000374487	DDC-AS1
cg14646214_MYADM	-0.440283794	0.000141202	0.000374491	MYADM
cg04518477_TPPP2	0.334519441	0.000141205	0.000374494	TPPP2
cg27560391_NPTX1	0.398248025	0.000141205	0.000374494	NPTX1
cg17096979_OR6S1	-0.356062256	0.000141206	0.000374496	OR6S1
cg17918184_LY6G6C	-0.34432889	0.00014121	0.000374503	LY6G6C
cg06900068_ZAR1	-0.379610595	0.000141215	0.000374516	ZAR1
cg20241816_HOXD9	-0.336350913	0.000141218	0.00037452	HOXD9
cg14549869_USP17L10	-0.350115756	0.000141222	0.000374523	USP17L10
cg12803615_RNU6-79P	-0.395356479	0.000141222	0.000374523	RNU6-79P
cg11528570_PRAMEF20	-0.385943122	0.000141222	0.000374523	PRAMEF20
cg11528570_LINC01653	-0.385943122	0.000141222	0.000374523	LINC01653
cg14642045_SLX1B	-0.320852624	0.000141225	0.000374529	SLX1B
cg18095452_LRRN4CL	-0.371735387	0.000141226	0.00037453	LRRN4CL
cg19952435_WDR18	-0.430497938	0.000141227	0.00037453	WDR18
cg00569101_RN7SL568P	-0.339601459	0.000141231	0.000374537	RN7SL568P
cg17918184_KRTAP4-4	-0.344974195	0.000141233	0.000374541	KRTAP4-4
cg12329916_SKI	-0.373609673	0.000141235	0.000374545	SKI
cg18459152_TPH2	-0.428429016	0.000141237	0.00037455	TPH2
cg24170716_A1BG	-0.341258418	0.000141245	0.000374567	A1BG
cg10746224_OR7E140P	-0.34417953	0.000141247	0.000374571	OR7E140P
cg24588582_LRIG1	-0.335710101	0.000141248	0.000374571	LRIG1
cg12020396_IGKC	0.353836881	0.00014125	0.000374576	IGKC
cg24525457_C1orf87	0.324015505	0.000141251	0.000374577	C1orf87
cg10530063_IGFBP6	0.32705985	0.000141252	0.000374578	IGFBP6
cg17296217_OR1R1P	-0.345742235	0.000141254	0.000374581	OR1R1P
cg24230904_RARG	-0.343078366	0.000141256	0.000374584	RARG
cg14655590_RNU6-1240P	-0.403611466	0.000141257	0.000374584	RNU6-1240P
cg10932472_TRPC7	-0.356852743	0.000141259	0.000374589	TRPC7
cg19074709_B3GNT6	-0.359105399	0.000141266	0.000374605	B3GNT6
cg06952660_PITPNA-AS1	-0.402002651	0.000141267	0.000374605	PITPNA-AS1
cg12359832_GUCY2EP	-0.342371871	0.000141267	0.000374605	GUCY2EP
cg11110036_CLDN6	-0.358663155	0.000141274	0.000374618	CLDN6
cg08990112_BNIP3P1	0.333100758	0.000141274	0.000374618	BNIP3P1
cg17994629_TMED11P	-0.358655333	0.000141274	0.000374618	TMED11P
cg10493879_DEFB122	-0.359764754	0.000141276	0.000374619	DEFB122
cg27459981_CHMP2B	0.377563541	0.000141277	0.000374619	CHMP2B
cg08229224_PPP1CB	-0.405332041	0.000141277	0.000374619	PPP1CB
cg26162637_IGKV1OR-3	-0.325510705	0.000141278	0.000374619	IGKV1OR-3
cg14136582_RN7SL564P	-0.427921889	0.000141278	0.000374619	RN7SL564P
cg22278087_MTRES1P1	0.407362596	0.000141284	0.000374629	MTRES1P1
cg15509969_CHAT	0.324833759	0.000141284	0.000374629	CHAT
cg13229245_DLD	0.329877653	0.000141286	0.000374631	DLD
cg22961697_HBBP1	-0.390551883	0.000141287	0.000374631	HBBP1
cg25657443_PNMT	-0.441932322	0.000141288	0.000374634	PNMT
cg19216660_KCNQ3	-0.365445908	0.000141292	0.000374641	KCNQ3
cg25293265_S100A7	-0.323656546	0.000141294	0.000374643	S100A7
cg27189395_EGLN3	-0.344718454	0.000141295	0.000374643	EGLN3
cg26128129_RNU6-1135P	-0.338883027	0.000141298	0.000374648	RNU6-1135P
cg09936080_LOXL4	0.374215552	0.000141298	0.000374648	LOXL4
cg24337090_FEM1A	-0.341487955	0.000141299	0.000374649	FEM1A
cg08055490_C1orf167	-0.362660524	0.000141302	0.000374656	C1orf167
cg11424260_UNC5B	-0.329756285	0.000141305	0.000374662	UNC5B
cg26662682_CD55	-0.364948475	0.000141307	0.000374664	CD55
cg05324349_FANCD2P2	-0.406214693	0.000141311	0.000374671	FANCD2P2
cg10717214_F2	-0.426152315	0.000141311	0.000374671	F2
cg00592315_KRTAP5-3	-0.347246829	0.000141313	0.000374676	KRTAP5-3
cg09227795_MGP	-0.327055563	0.000141314	0.000374676	MGP
cg20080231_SLC45A1	0.433724337	0.000141316	0.000374679	SLC45A1
cg12594546_DPEP2	-0.371335571	0.000141317	0.000374679	DPEP2
cg11110036_PSG8	-0.367753971	0.000141319	0.000374682	PSG8
cg09235504_LINC01700	-0.339491615	0.00014132	0.000374684	LINC01700
cg15374032_EXOC5P1	-0.357267561	0.000141322	0.000374685	EXOC5P1
cg16030751_ATXN8OS	-0.439736288	0.000141322	0.000374685	ATXN8OS
cg18701685_ZNRF1	0.346741556	0.00014133	0.000374706	ZNRF1
cg14393732_HNRNPFP1	-0.410524958	0.000141333	0.000374711	HNRNPFP1
cg00066022_IGHMBP2	0.363996131	0.000141335	0.000374715	IGHMBP2
cg14733725_TCF21	-0.34127364	0.00014134	0.000374725	TCF21
cg24326223_PAICSP6	-0.413904728	0.000141342	0.000374729	PAICSP6
cg17794750_RPS3AP7	0.323856092	0.000141343	0.000374729	RPS3AP7
cg10548700_GPR18	0.331100219	0.000141345	0.000374734	GPR18
cg24118983_COL25A1	-0.338850161	0.000141351	0.000374746	COL25A1
cg25578798_FAM86B3P	-0.335933067	0.000141352	0.000374749	FAM86B3P
cg21297167_IFNA5	0.429158976	0.000141353	0.00037475	IFNA5
cg02992549_PDZRN3	-0.349955783	0.000141355	0.000374751	PDZRN3
cg12426214_GBP1	-0.364759768	0.000141356	0.000374751	GBP1
cg07764563_LAIR2	0.363019352	0.000141356	0.000374751	LAIR2
cg00666820_CTDNEP1	-0.353984377	0.000141357	0.000374752	CTDNEP1
cg08220149_SIGLEC11	0.379752619	0.000141367	0.000374777	SIGLEC11
cg01111656_CNN2P8	-0.330770363	0.000141369	0.000374779	CNN2P8
cg26740375_MPST	-0.366400169	0.00014137	0.00037478	MPST
cg16802996_RNU7-62P	-0.370399356	0.000141376	0.000374794	RNU7-62P
cg17365391_EEF1B2P6	-0.439064456	0.000141377	0.000374794	EEF1B2P6
cg20150659_RPL37P15	-0.359012229	0.000141378	0.000374796	RPL37P15
cg25421560_ELANE	-0.411977196	0.00014138	0.000374799	ELANE
cg23782583_MTND4P20	-0.365703562	0.000141383	0.000374805	MTND4P20
cg02695239_HCG20	-0.351316795	0.000141383	0.000374805	HCG20
cg25588120_SOAT1	-0.32908714	0.000141387	0.000374812	SOAT1
cg11831394_RN7SKP202	-0.416008209	0.000141387	0.000374812	RN7SKP202
cg12571007_PPP1R12B	-0.351283912	0.000141388	0.000374812	PPP1R12B
cg12638476_MTATP6P16	-0.365584847	0.00014139	0.000374815	MTATP6P16
cg13885150_NR1I2	-0.40661236	0.000141392	0.000374819	NR1I2
cg10861390_RNU6-169P	0.426006203	0.000141394	0.000374821	RNU6-169P
cg00935234_FGFR4	-0.349857514	0.000141397	0.000374826	FGFR4
cg04452523_MTND1P20	-0.3659356	0.000141399	0.000374826	MTND1P20
cg17552116_NPRL3	0.352191584	0.0001414	0.000374826	NPRL3
cg16237262_ARG2	-0.371143993	0.0001414	0.000374826	ARG2
cg03513472_BACH2	-0.378274133	0.000141401	0.000374826	BACH2
cg18678635_FAM240C	-0.334417823	0.000141402	0.000374826	FAM240C
cg19477551_RBMXL2	0.353524254	0.000141402	0.000374826	RBMXL2
cg24118983_AK5	-0.341834231	0.000141402	0.000374826	AK5
cg11878377_RPL24P7	-0.452833531	0.000141403	0.000374826	RPL24P7
cg11466832_SLX1B	-0.343394999	0.000141403	0.000374826	SLX1B
cg00066022_ADCK1	0.364907314	0.000141404	0.000374826	ADCK1
cg12474980_KLRD1	-0.359968619	0.000141407	0.000374833	KLRD1
cg17714581_CRYGD	-0.370319884	0.000141408	0.000374835	CRYGD
cg06621919_IGKV1OR9-2	-0.343629533	0.000141413	0.000374845	IGKV1OR9-2
cg15042047_IGHJ4	-0.389253383	0.000141414	0.000374845	IGHJ4
cg10861390_RNU1-52P	0.443244143	0.000141414	0.000374845	RNU1-52P
cg26353006_RN7SKP257	0.353046523	0.000141417	0.000374845	RN7SKP257
cg01946530_AK4P5	0.33408591	0.000141418	0.000374845	AK4P5
cg04727604_PRR23C	-0.350874213	0.000141419	0.000374845	PRR23C
cg04727604_TRIM64EP	-0.350874213	0.000141419	0.000374845	TRIM64EP
cg04727604_RPS29P27	-0.350874213	0.000141419	0.000374845	RPS29P27
cg04727604_RNU6-371P	-0.350874213	0.000141419	0.000374845	RNU6-371P
cg03098356_FEN1P1	0.337748008	0.000141419	0.000374845	FEN1P1
cg11868136_ERICH2	-0.358548802	0.000141423	0.000374854	ERICH2
cg24866437_SOST	-0.338793127	0.000141427	0.000374861	SOST
cg23081194_FGB	-0.328685702	0.000141428	0.000374861	FGB
cg04751533_BNC1	-0.323189927	0.00014143	0.000374865	BNC1
cg16181973_OTX1	-0.343448879	0.00014143	0.000374865	OTX1
cg05006567_PTCHD3P3	0.334657868	0.000141432	0.000374867	PTCHD3P3
cg02902649_ALOX15	-0.344497383	0.000141436	0.000374877	ALOX15
cg00569101_KRT14	-0.339318745	0.000141437	0.000374878	KRT14
cg17735372_HMGB3P5	-0.353621534	0.000141438	0.000374878	HMGB3P5
cg04337937_HAP1	-0.380130404	0.000141439	0.000374879	HAP1
cg10653573_GPM6A	-0.332060368	0.000141445	0.000374893	GPM6A
cg24171294_LARS2	-0.349752168	0.000141448	0.000374899	LARS2
cg25588120_ZNF736	-0.331650233	0.000141454	0.00037491	ZNF736
cg24305584_LINC01076	0.334792933	0.000141454	0.00037491	LINC01076
cg18039268_ZNF703	0.403985515	0.000141457	0.000374916	ZNF703
cg25804542_ANPEP	0.381156623	0.000141459	0.000374919	ANPEP
cg04669580_LINC02531	-0.337474037	0.00014146	0.000374919	LINC02531
cg05207347_RNF6P1	-0.325760072	0.000141462	0.000374919	RNF6P1
cg07408006_GNAZ	-0.397618964	0.000141462	0.000374919	GNAZ
cg15353666_SYNC	-0.359740523	0.000141462	0.000374919	SYNC
cg01062838_SNORD21	-0.355537751	0.000141463	0.000374919	SNORD21
cg15353666_SF3A2	-0.400565823	0.000141463	0.000374919	SF3A2
cg21200382_APOF	0.382133424	0.000141465	0.000374923	APOF
cg26598859_UTS2R	-0.363865557	0.000141466	0.000374923	UTS2R
cg08380311_SSBP3-AS1	0.344539351	0.000141467	0.000374923	SSBP3-AS1
cg15712577_LINC01656	-0.329697125	0.000141473	0.000374939	LINC01656
cg07640390_ZNF729	-0.360225531	0.000141478	0.000374951	ZNF729
cg10959048_FCER2	-0.334023555	0.000141479	0.000374951	FCER2
cg09734798_FGF22	-0.376312504	0.00014148	0.000374951	FGF22
cg26459473_KLHL6-AS1	-0.340877054	0.000141482	0.000374955	KLHL6-AS1
cg02945674_ART3	-0.334582641	0.000141484	0.000374957	ART3
cg22352554_MYPOP	-0.36569189	0.000141488	0.000374968	MYPOP
cg23398596_OPN1SW	-0.35748155	0.00014149	0.000374969	OPN1SW
cg18720828_RIPK2	-0.396432737	0.00014149	0.000374969	RIPK2
cg24180723_CISH	-0.374067916	0.000141491	0.000374969	CISH
cg19991780_MYPOP	-0.344120417	0.000141492	0.000374969	MYPOP
cg17839232_REC8	-0.327758805	0.000141493	0.000374969	REC8
cg26621805_TMPRSS11F	-0.392448042	0.000141496	0.000374977	TMPRSS11F
cg17822947_GPNMB	0.312819613	0.000141497	0.000374977	GPNMB
cg26474203_SNORD33	-0.345349704	0.000141499	0.000374981	SNORD33
cg26419656_MC4R	0.335102701	0.000141503	0.00037499	MC4R
cg06627151_CNN2P8	-0.402645149	0.000141505	0.000374993	CNN2P8
cg25948980_KLK2	-0.439526522	0.000141508	0.000374998	KLK2
cg17431460_TNKS1BP1	-0.34384106	0.000141513	0.00037501	TNKS1BP1
cg15099537_GPR15	-0.334854449	0.000141516	0.000375017	GPR15
cg06025631_SNORD115-39	0.333749087	0.000141518	0.000375018	SNORD115-39
cg21397093_SMG1P4	0.481038613	0.000141518	0.000375018	SMG1P4
cg19703425_TRAV27	-0.351160859	0.000141519	0.000375018	TRAV27
cg18251222_SLC39A12-AS1	0.33984675	0.000141527	0.000375038	SLC39A12-AS1
cg17714861_HSPG2	-0.344363089	0.000141528	0.000375039	HSPG2
cg15985972_FAM225A	0.420912623	0.000141533	0.000375049	FAM225A
cg12823408_SNORD115-11	-0.358451454	0.000141534	0.00037505	SNORD115-11
cg17714581_MIR1301	-0.369139724	0.000141536	0.000375054	MIR1301
cg12571007_OSBPL3	-0.345846103	0.000141537	0.000375054	OSBPL3
cg09830308_MTFR1	0.338192655	0.000141538	0.000375054	MTFR1
cg15720223_VENTXP7	-0.390862826	0.00014154	0.000375054	VENTXP7
cg15720223_RNA5SP215	-0.390862826	0.00014154	0.000375054	RNA5SP215
cg15720223_LINC01047	-0.390862826	0.00014154	0.000375054	LINC01047
cg15720223_ZNF971P	-0.390862826	0.00014154	0.000375054	ZNF971P
cg25072611_MIR7-3	-0.3884344	0.000141541	0.000375054	MIR7-3
cg16278658_FOLR3	-0.370947931	0.000141548	0.000375071	FOLR3
cg24894229_OR2M4	-0.350656876	0.00014155	0.000375074	OR2M4
cg16122815_RNU7-57P	-0.320878849	0.000141552	0.000375076	RNU7-57P
cg24281267_MAP2K3	0.346759492	0.000141552	0.000375076	MAP2K3
cg19776984_RNA5SP448	-0.345932045	0.000141557	0.000375086	RNA5SP448
cg24656207_ID4	-0.333591928	0.000141557	0.000375086	ID4
cg13465461_LINC02470	-0.340122834	0.000141558	0.000375086	LINC02470
cg00256632_WDR72	-0.319248019	0.000141559	0.000375087	WDR72
cg12089094_GUCA1C	-0.351785853	0.00014156	0.000375087	GUCA1C
cg02345327_RN7SKP80	-0.415708673	0.000141563	0.000375092	RN7SKP80
cg16222773_SNORA40C	-0.350183114	0.000141563	0.000375092	SNORA40C
cg12877532_MSR1	-0.321281302	0.000141565	0.000375094	MSR1
cg04515996_ARL4D	0.327532383	0.000141565	0.000375094	ARL4D
cg18693421_DPPA5P4	0.350462234	0.000141568	0.0003751	DPPA5P4
cg20211056_RNF208	-0.429497083	0.00014157	0.000375104	RNF208
cg21806090_SOX6	0.340019862	0.000141571	0.000375104	SOX6
cg11286989_MROH7	-0.351276652	0.000141572	0.000375105	MROH7
cg06531701_SUCLA2P2	0.384601461	0.000141573	0.000375105	SUCLA2P2
cg27459981_RPL6P9	0.363902669	0.000141576	0.00037511	RPL6P9
cg03265671_RN7SL674P	0.375288359	0.00014158	0.000375121	RN7SL674P
cg11054680_OR2A41P	0.460996346	0.000141588	0.000375137	OR2A41P
cg15353666_ZC3H4	-0.401514428	0.000141588	0.000375137	ZC3H4
cg25588120_PANK3	-0.330790275	0.000141589	0.000375137	PANK3
cg04726019_LOXL2	-0.32892349	0.00014159	0.000375138	LOXL2
cg14780957_C2orf78	-0.334233314	0.000141594	0.000375147	C2orf78
cg25479848_TLX1NB	-0.351063719	0.000141596	0.000375148	TLX1NB
cg06952660_TFAP4	-0.408046152	0.000141596	0.000375148	TFAP4
cg05153416_RN7SL273P	0.456911997	0.000141598	0.000375153	RN7SL273P
cg17310105_GXYLT1P6	-0.413096508	0.000141599	0.000375153	GXYLT1P6
cg09214668_BTBD17	-0.381635306	0.000141601	0.000375156	BTBD17
cg15897435_HMGB1P1	0.365816467	0.000141602	0.000375156	HMGB1P1
cg26789163_TRBV30	-0.337088379	0.000141603	0.000375156	TRBV30
cg11390628_TNFRSF1B	-0.387727483	0.000141604	0.000375156	TNFRSF1B
cg23328066_CD5L	0.336275078	0.000141604	0.000375156	CD5L
cg05186161_MAPRE1	0.389240692	0.000141604	0.000375156	MAPRE1
cg26624021_FN3K	-0.349090174	0.000141606	0.000375157	FN3K
cg26764761_RUFY4	-0.331311619	0.000141609	0.000375166	RUFY4
cg26594488_NDUFS5P1	-0.327264563	0.000141614	0.000375169	NDUFS5P1
cg19952435_SPDEF	-0.428793391	0.000141617	0.000375169	SPDEF
cg17259065_SNORD4B	0.3475094	0.000141617	0.000375169	SNORD4B
cg20779686_NPM1P48	-0.352844173	0.000141617	0.000375169	NPM1P48
cg20779686_PNPP1	-0.352844173	0.000141617	0.000375169	PNPP1
cg20779686_RN7SKP144	-0.352844173	0.000141617	0.000375169	RN7SKP144
cg20779686_RNA5SP258	-0.352844173	0.000141617	0.000375169	RNA5SP258
cg20779686_RNA5SP353	-0.352844173	0.000141617	0.000375169	RNA5SP353
cg20779686_MIR1283-2	-0.352844173	0.000141617	0.000375169	MIR1283-2
cg07793432_HDAC2-AS2	-0.452098867	0.000141618	0.000375169	HDAC2-AS2
cg25855415_ERBB2	0.380546228	0.00014162	0.000375173	ERBB2
cg02147978_MIR16-1	-0.406623887	0.000141621	0.000375174	MIR16-1
cg25037011_ABCC12	0.346893807	0.000141622	0.000375174	ABCC12
cg00666820_DVL3	-0.35223095	0.000141625	0.000375179	DVL3
cg01620164_SYT8	-0.37004895	0.000141627	0.000375182	SYT8
cg20468026_NPAP1P3	0.382223145	0.000141628	0.000375182	NPAP1P3
cg11868136_APBB2	-0.36094628	0.000141628	0.000375182	APBB2
cg05396439_KERA	-0.349247837	0.000141629	0.000375182	KERA
cg14664875_OSTCP4	-0.395671939	0.000141632	0.00037519	OSTCP4
cg06503715_LINC02023	-0.349868469	0.000141635	0.000375196	LINC02023
cg10991855_MXD1	-0.321757872	0.000141637	0.000375198	MXD1
cg12571007_HIF1AN	-0.348776655	0.000141638	0.0003752	HIF1AN
cg21579472_KCNIP4	-0.445193371	0.00014164	0.000375203	KCNIP4
cg05356662_SLC16A14P1	0.381020313	0.000141641	0.000375203	SLC16A14P1
cg17792994_SNORD105	-0.383720375	0.000141641	0.000375203	SNORD105
cg09162333_PPDPF	-0.385804249	0.000141642	0.000375204	PPDPF
cg03386509_TBC1D13	-0.331944912	0.000141646	0.000375212	TBC1D13
cg14584450_CDK7P1	-0.33493084	0.000141648	0.000375215	CDK7P1
cg04056946_SOCS5P3	-0.36344279	0.000141653	0.000375225	SOCS5P3
cg23024553_LINC01370	-0.341907868	0.000141654	0.000375225	LINC01370
cg00393585_CDRT15P2	0.332375441	0.000141655	0.000375225	CDRT15P2
cg02357623_SSH3	-0.426958857	0.000141655	0.000375225	SSH3
cg17583513_LAPTM4BP1	-0.404686194	0.000141656	0.000375225	LAPTM4BP1
cg00413587_USP17L6P	-0.33301938	0.000141656	0.000375225	USP17L6P
cg00758297_PDE4C	0.386854066	0.000141657	0.000375227	PDE4C
cg15609237_SLX1B	-0.330231611	0.000141659	0.000375229	SLX1B
cg13897388_FDX1P1	-0.391425701	0.000141664	0.00037524	FDX1P1
cg14668447_UGGT2	-0.451784045	0.000141668	0.00037525	UGGT2
cg23383887_CSMD3	-0.346511962	0.00014167	0.000375253	CSMD3
cg24110229_GJC1	0.426691575	0.000141675	0.000375264	GJC1
cg26084529_IZUMO1R	-0.357148598	0.000141676	0.000375264	IZUMO1R
cg24863484_KLRC4	-0.418543982	0.000141679	0.000375271	KLRC4
cg15074728_MTND2P5	-0.353434378	0.00014168	0.000375271	MTND2P5
cg11341215_HMGN2P25	-0.463156166	0.000141681	0.000375273	HMGN2P25
cg22026465_TRAV3	-0.326881791	0.000141685	0.000375281	TRAV3
cg15175351_SLC25A5P6	-0.326641476	0.000141686	0.000375283	SLC25A5P6
cg04304019_LINC02662	-0.322016335	0.000141688	0.000375285	LINC02662
cg20337110_DEFB134	-0.360687165	0.000141691	0.000375292	DEFB134
cg15353666_TMEM201	-0.394619079	0.000141696	0.000375301	TMEM201
cg03061930_C16orf82	-0.344767714	0.000141699	0.000375308	C16orf82
cg19498912_RPL35AP6	-0.368604458	0.000141701	0.000375313	RPL35AP6
cg03176698_CAV3	-0.418948784	0.000141706	0.000375322	CAV3
cg12877532_GTPBP10	-0.341417399	0.000141707	0.000375322	GTPBP10
cg04168675_PIP5K1P1	-0.376981251	0.000141707	0.000375322	PIP5K1P1
cg14492241_GAD1	-0.363727524	0.000141708	0.000375322	GAD1
cg18095452_ZNF812P	-0.3798757	0.000141709	0.000375322	ZNF812P
cg00064255_RNU6-22P	0.4087118	0.000141709	0.000375322	RNU6-22P
cg25728685_PPARG	-0.364996896	0.00014171	0.000375322	PPARG
cg15042047_IGKV2-24	-0.390560146	0.000141711	0.000375324	IGKV2-24
cg16792066_CLDN14	0.323627745	0.000141714	0.000375328	CLDN14
cg08588490_RNU6-241P	-0.371372275	0.000141716	0.000375328	RNU6-241P
cg10039163_SPTB	-0.320380046	0.000141717	0.000375328	SPTB
cg15099537_DENND2D	-0.336557566	0.000141717	0.000375328	DENND2D
cg13072209_RNU6-451P	-0.308427197	0.000141718	0.000375328	RNU6-451P
cg20638896_LINC01442	-0.360640546	0.000141719	0.000375328	LINC01442
cg11616276_FSTL4	0.480971963	0.000141723	0.000375328	FSTL4
cg09156598_SLC25A32	-0.441423512	0.000141723	0.000375328	SLC25A32
cg16726234_S100A7P1	-0.34077156	0.000141724	0.000375328	S100A7P1
cg16726234_MTND5P6	-0.34077156	0.000141724	0.000375328	MTND5P6
cg16726234_LINC00529	-0.34077156	0.000141724	0.000375328	LINC00529
cg16726234_OR4P1P	-0.34077156	0.000141724	0.000375328	OR4P1P
cg16726234_MIR381	-0.34077156	0.000141724	0.000375328	MIR381
cg16726234_RNU4-13P	-0.34077156	0.000141724	0.000375328	RNU4-13P
cg16726234_RPL36P1	-0.34077156	0.000141724	0.000375328	RPL36P1
cg16726234_IGLV3-22	-0.34077156	0.000141724	0.000375328	IGLV3-22
cg06067437_RNU6-682P	0.334270492	0.000141726	0.00037533	RNU6-682P
cg04940822_MIR663B	0.423043138	0.000141727	0.00037533	MIR663B
cg26329715_RPL28	-0.352445005	0.000141727	0.00037533	RPL28
cg03425163_POM121B	0.477028806	0.00014173	0.000375337	POM121B
cg17552116_SELENON	0.355521789	0.000141731	0.000375338	SELENON
cg03375067_PCGEM1	-0.34780251	0.000141734	0.000375344	PCGEM1
cg05155922_NBPF22P	0.456199552	0.000141737	0.000375348	NBPF22P
cg02133140_KLK8	-0.33089886	0.00014174	0.000375355	KLK8
cg09175462_LINC00858	-0.343371399	0.000141742	0.000375355	LINC00858
cg16387046_RNU6-520P	0.405412499	0.000141742	0.000375355	RNU6-520P
cg21245975_ALS2CL	0.346067568	0.000141742	0.000375355	ALS2CL
cg24894229_TMEM132C	-0.345002295	0.000141743	0.000375356	TMEM132C
cg09227800_PKDREJ	-0.370716635	0.000141745	0.000375359	PKDREJ
cg09156598_C1QBP	-0.438234876	0.000141746	0.00037536	C1QBP
cg16655291_C19orf25	0.366850648	0.000141747	0.00037536	C19orf25
cg00919118_RPL10L	0.317591927	0.000141749	0.000375362	RPL10L
cg23024553_ZKSCAN7-AS1	-0.334181949	0.000141749	0.000375362	ZKSCAN7-AS1
cg05226043_RN7SL632P	-0.333927972	0.000141754	0.000375373	RN7SL632P
cg11921348_GAPDHP23	-0.341568959	0.000141758	0.000375382	GAPDHP23
cg15701795_DNM3	0.510993704	0.000141764	0.000375395	DNM3
cg13678787_CLEC6A	-0.339903945	0.000141768	0.000375404	CLEC6A
cg02096001_ADRA1B	0.338828492	0.000141771	0.000375412	ADRA1B
cg05861871_MYPOP	-0.336361431	0.000141774	0.000375416	MYPOP
cg00760733_KCNH5	0.408617812	0.000141776	0.000375419	KCNH5
cg24816866_HSD11B2	0.517252559	0.000141779	0.000375424	HSD11B2
cg01666490_USP17L12	-0.33658203	0.000141779	0.000375424	USP17L12
cg00000155_MIR298	-0.343374031	0.000141781	0.000375424	MIR298
cg19360212_OR7D2	-0.350189167	0.000141781	0.000375424	OR7D2
cg20329210_OR6C66P	0.384132706	0.000141782	0.000375424	OR6C66P
cg16080175_LINC02810	-0.421969265	0.000141782	0.000375424	LINC02810
cg13573513_NPTXR	-0.338487555	0.000141784	0.000375427	NPTXR
cg10880661_PLCD3	-0.341437738	0.000141784	0.000375427	PLCD3
cg26362184_LTBP3	-0.348198157	0.000141785	0.000375427	LTBP3
cg11514698_HSPA8P6	0.345036776	0.000141787	0.00037543	HSPA8P6
cg01708411_MTND1P10	0.33301655	0.000141789	0.000375433	MTND1P10
cg12377084_IL6RP1	-0.331242342	0.00014179	0.000375433	IL6RP1
cg24699670_RPS20P2	-0.394090096	0.000141796	0.000375447	RPS20P2
cg00666820_P2RY2	-0.340495839	0.000141796	0.000375447	P2RY2
cg04662079_RNU6ATAC27P	-0.327317451	0.000141801	0.000375458	RNU6ATAC27P
cg19586889_CITED4	0.355850401	0.000141805	0.000375468	CITED4
cg05450979_CCDC8	-0.323185359	0.000141806	0.000375468	CCDC8
cg24366036_RPS3AP7	-0.329501174	0.000141809	0.000375473	RPS3AP7
cg14579235_DIAPH3-AS2	-0.353579959	0.000141813	0.000375483	DIAPH3-AS2
cg06103928_OR8B12	-0.360664036	0.000141819	0.000375496	OR8B12
cg19074709_GSN	-0.35908012	0.00014182	0.000375497	GSN
cg22314643_MIR370	-0.341199021	0.000141821	0.000375497	MIR370
cg01034367_GATA2	-0.336965647	0.000141825	0.000375507	GATA2
cg21878149_RN7SL317P	-0.347422006	0.000141827	0.000375507	RN7SL317P
cg14263858_HSPE1P25	-0.361146586	0.000141827	0.000375507	HSPE1P25
cg25353287_SHF	-0.344046025	0.000141827	0.000375507	SHF
cg09830308_RPL6P27	0.33982244	0.000141829	0.000375508	RPL6P27
cg14098951_RNU6-247P	-0.358276142	0.00014183	0.000375508	RNU6-247P
cg08509907_MIR663AHG	-0.326772847	0.00014183	0.000375508	MIR663AHG
cg07021906_ZAR1	-0.354697768	0.000141834	0.000375518	ZAR1
cg05821771_CPN2	-0.338831816	0.000141835	0.000375518	CPN2
cg01750905_PRELID3BP10	-0.436340495	0.000141839	0.000375527	PRELID3BP10
cg12942009_IAPP	-0.342453308	0.000141844	0.000375537	IAPP
cg15082166_DSCAM-AS1	-0.41859086	0.000141844	0.000375537	DSCAM-AS1
cg03799335_ZNF734P	-0.35932696	0.000141846	0.000375538	ZNF734P
cg03337430_MIR141	-0.37471023	0.000141846	0.000375538	MIR141
cg24160354_OR2J4P	-0.344578857	0.000141848	0.00037554	OR2J4P
cg09391279_SLC5A1	-0.360318734	0.000141849	0.000375541	SLC5A1
cg16593554_LINC02247	0.427639128	0.000141849	0.000375541	LINC02247
cg04721764_BTBD17	-0.36118845	0.00014185	0.000375541	BTBD17
cg19590115_ST13P21	-0.347531209	0.000141852	0.000375544	ST13P21
cg20295071_DRG1P1	0.343342361	0.000141854	0.000375544	DRG1P1
cg22027204_LINC01516	0.410563301	0.000141859	0.000375544	LINC01516
cg02357623_THOC6	-0.422229238	0.000141861	0.000375544	THOC6
cg10477339_PABPC1P8	0.422983167	0.000141861	0.000375544	PABPC1P8
cg25053413_PRRT3	-0.447978781	0.000141861	0.000375544	PRRT3
cg25951256_SH3RF2	-0.374049659	0.000141867	0.000375544	SH3RF2
cg12840361_RGS9BP	-0.358949292	0.000141869	0.000375544	RGS9BP
cg25855415_CIZ1	0.381511847	0.00014187	0.000375544	CIZ1
cg04000274_C1orf167-AS1	-0.366103256	0.00014187	0.000375544	C1orf167-AS1
cg04000274_LELP1	-0.366103256	0.00014187	0.000375544	LELP1
cg04000274_OR10J5	-0.366103256	0.00014187	0.000375544	OR10J5
cg04000274_OR14C36	-0.366103256	0.00014187	0.000375544	OR14C36
cg04000274_RPSAP27	-0.366103256	0.00014187	0.000375544	RPSAP27
cg04000274_RN7SKP211	-0.366103256	0.00014187	0.000375544	RN7SKP211
cg04000274_GAPDHP68	-0.366103256	0.00014187	0.000375544	GAPDHP68
cg04000274_RNU6-163P	-0.366103256	0.00014187	0.000375544	RNU6-163P
cg04000274_OR8H3	-0.366103256	0.00014187	0.000375544	OR8H3
cg04000274_OR8J1	-0.366103256	0.00014187	0.000375544	OR8J1
cg04000274_OR4D11	-0.366103256	0.00014187	0.000375544	OR4D11
cg04000274_OR6C72P	-0.366103256	0.00014187	0.000375544	OR6C72P
cg04000274_OR6C6	-0.366103256	0.00014187	0.000375544	OR6C6
cg04000274_OR7A15P	-0.366103256	0.00014187	0.000375544	OR7A15P
cg04000274_RPL7P2	-0.366103256	0.00014187	0.000375544	RPL7P2
cg04000274_RNU6-420P	-0.366103256	0.00014187	0.000375544	RNU6-420P
cg19586889_CTSD	0.358578603	0.00014187	0.000375544	CTSD
cg02368812_NPTXR	-0.326361926	0.000141872	0.000375547	NPTXR
cg01025800_LINC02013	-0.332356894	0.000141874	0.000375547	LINC02013
cg19111078_DHRS4L2	-0.334200185	0.000141874	0.000375547	DHRS4L2
cg25135012_FGFBP1	-0.324117311	0.000141874	0.000375547	FGFBP1
cg25389087_SYT8	-0.342927111	0.000141875	0.000375547	SYT8
cg05186161_MRPL47	0.391248348	0.000141875	0.000375547	MRPL47
cg07235343_RN7SKP259	-0.341373991	0.000141878	0.000375553	RN7SKP259
cg15509969_PHLDB2	0.328956361	0.000141881	0.000375555	PHLDB2
cg12225344_TRBV22OR9-2	-0.334782091	0.000141881	0.000375555	TRBV22OR9-2
cg12225344_RNU6-271P	-0.334782091	0.000141881	0.000375555	RNU6-271P
cg02516820_RNA5SP141	-0.381254817	0.000141882	0.000375556	RNA5SP141
cg24030434_LINC01639	-0.482348556	0.000141883	0.000375557	LINC01639
cg00171290_CCNA2	-0.333068532	0.000141887	0.000375565	CCNA2
cg07248935_LOXL4	-0.335918739	0.000141893	0.000375578	LOXL4
cg04858096_FOXN1	-0.325464602	0.000141896	0.000375585	FOXN1
cg27525020_RNA5SP86	-0.338727063	0.000141897	0.000375585	RNA5SP86
cg12877532_SLC8A1-AS1	-0.33011679	0.000141902	0.000375596	SLC8A1-AS1
cg14609104_TRBV6-4	-0.346163549	0.000141905	0.000375602	TRBV6-4
cg12594546_GLI1	-0.392011688	0.000141906	0.000375602	GLI1
cg20137750_RNU7-26P	-0.348180137	0.000141907	0.000375602	RNU7-26P
cg04607323_IGLV8OR8-1	-0.388606912	0.000141907	0.000375602	IGLV8OR8-1
cg07485723_PACRG-AS3	0.322556384	0.000141908	0.000375602	PACRG-AS3
cg17159699_WDR62	-0.359634221	0.00014191	0.000375608	WDR62
cg20229920_GLIS2	-0.348830026	0.000141913	0.000375612	GLIS2
cg21392906_RN7SL497P	-0.514930629	0.000141914	0.000375614	RN7SL497P
cg15296799_KCNN4	-0.36513931	0.000141915	0.000375614	KCNN4
cg00413587_OR2J4P	-0.329406167	0.000141917	0.000375617	OR2J4P
cg23778363_HSBP1P2	0.426649939	0.000141918	0.000375617	HSBP1P2
cg14046470_RPL23AP15	-0.354745803	0.000141919	0.000375619	RPL23AP15
cg00268443_OR2H1	-0.359114864	0.00014192	0.000375619	OR2H1
cg03277550_RAD51AP1P1	-0.332316472	0.000141923	0.000375626	RAD51AP1P1
cg08880327_HIF1A	-0.335579512	0.000141933	0.000375649	HIF1A
cg11214014_NFU1P1	-0.34421769	0.000141935	0.000375653	NFU1P1
cg20843277_RPL37P2	-0.393675113	0.000141935	0.000375653	RPL37P2
cg05541722_SUMO1P4	-0.34998462	0.000141936	0.000375653	SUMO1P4
cg13347397_NCAM1-AS1	-0.33660688	0.000141938	0.000375653	NCAM1-AS1
cg16866567_GUCA2A	0.332084873	0.000141938	0.000375653	GUCA2A
cg17830140_DIAPH3-AS1	-0.336155479	0.000141938	0.000375653	DIAPH3-AS1
cg24304928_HGSNAT	-0.348843698	0.00014194	0.000375656	HGSNAT
cg07164224_ACTG2	0.385114622	0.000141944	0.000375664	ACTG2
cg05207347_RNU6-918P	-0.330147284	0.000141945	0.000375664	RNU6-918P
cg07950307_CHD3	0.336984619	0.000141947	0.000375667	CHD3
cg21766141_RNY4P27	-0.326427714	0.000141947	0.000375667	RNY4P27
cg25855415_TOM1L2	0.376124333	0.000141948	0.000375667	TOM1L2
cg05389034_KISS1	-0.405685182	0.000141954	0.000375682	KISS1
cg21018156_FANCD2P2	-0.421406764	0.000141955	0.000375682	FANCD2P2
cg16131126_ADAM12	-0.425980768	0.00014196	0.000375692	ADAM12
cg16231923_AHDC1	0.402512051	0.000141962	0.000375692	AHDC1
cg05207347_APOB	-0.320095967	0.000141962	0.000375692	APOB
cg00618271_C9orf163	-0.413587078	0.000141963	0.000375692	C9orf163
cg07236781_CSTA	0.369380283	0.000141963	0.000375692	CSTA
cg20329210_SLC24A2	0.386291227	0.000141963	0.000375692	SLC24A2
cg11988679_CASKIN1	-0.338942424	0.000141964	0.000375692	CASKIN1
cg24439232_HLTF-AS1	-0.392473984	0.000141967	0.000375697	HLTF-AS1
cg07472332_TCF19	0.333156443	0.000141967	0.000375697	TCF19
cg18693421_RNU4-17P	0.34673058	0.000141968	0.000375698	RNU4-17P
cg14946503_HOXB-AS4	-0.329054459	0.000141969	0.000375698	HOXB-AS4
cg15866089_RNU7-194P	-0.344982089	0.000141972	0.000375703	RNU7-194P
cg00935234_SNORA36B	-0.345447198	0.000141972	0.000375703	SNORA36B
cg25588120_PPIG	-0.326004365	0.000141979	0.000375719	PPIG
cg24588582_KIF25-AS1	-0.339293555	0.000141984	0.00037573	KIF25-AS1
cg02216951_LARGE1	0.416237429	0.000141984	0.00037573	LARGE1
cg00991379_CFL1P8	-0.340605061	0.000141987	0.000375736	CFL1P8
cg06578063_LINC02624	-0.351506058	0.000141988	0.000375736	LINC02624
cg10905987_RNA5SP393	-0.399753306	0.000141992	0.000375742	RNA5SP393
cg20675391_LINC01755	-0.339755526	0.000141992	0.000375742	LINC01755
cg14733725_RN7SKP22	-0.338501905	0.000141995	0.000375749	RN7SKP22
cg24358599_MIR141	-0.331169391	0.000141998	0.000375755	MIR141
cg08471588_PPIAP34	-0.399970958	0.000142002	0.000375762	PPIAP34
cg05575399_USP17L7	0.366898101	0.000142005	0.000375766	USP17L7
cg04751533_CLTB	-0.340520418	0.000142005	0.000375766	CLTB
cg23820245_CABS1	0.361582152	0.000142005	0.000375766	CABS1
cg17918676_MRPS16P3	-0.376431169	0.000142007	0.000375769	MRPS16P3
cg06093185_RSL24D1P6	0.445139454	0.000142008	0.000375769	RSL24D1P6
cg24622985_LINC01506	-0.478439202	0.000142009	0.000375769	LINC01506
cg16138690_PRG4	0.35151253	0.000142009	0.000375769	PRG4
cg15353666_NKD2	-0.391181498	0.00014201	0.000375769	NKD2
cg13229245_CPOX	0.330775418	0.000142012	0.000375772	CPOX
cg17146522_NF1P5	-0.413790327	0.000142014	0.000375775	NF1P5
cg09830308_WDR53	0.342343117	0.000142015	0.000375775	WDR53
cg16115588_RNU6-115P	0.473918859	0.000142015	0.000375775	RNU6-115P
cg03830265_ATP5PDP2	-0.379179417	0.000142016	0.000375775	ATP5PDP2
cg19952435_SLC26A7	0.426655909	0.000142017	0.000375777	SLC26A7
cg18458703_MTND2P20	-0.313592433	0.000142018	0.000375777	MTND2P20
cg10054332_DNMT3AP1	-0.356024616	0.00014202	0.000375779	DNMT3AP1
cg01164221_SNORD115-8	-0.326119324	0.00014202	0.000375779	SNORD115-8
cg18455405_MVB12B	-0.331470003	0.000142021	0.000375779	MVB12B
cg16185501_MTCO2P17	0.54246958	0.000142024	0.000375786	MTCO2P17
cg10932472_LTBP3	-0.3612649	0.000142026	0.000375786	LTBP3
cg23668222_CDH19	-0.380868055	0.000142026	0.000375786	CDH19
cg18720828_OR7E53P	-0.395184729	0.000142026	0.000375786	OR7E53P
cg02813721_GAPDHP57	-0.338726621	0.000142029	0.000375791	GAPDHP57
cg02794358_LINC01681	0.382060943	0.000142032	0.000375794	LINC01681
cg21018156_RN7SKP268	-0.417866643	0.000142033	0.000375794	RN7SKP268
cg12974773_SPATA22	-0.328167143	0.000142033	0.000375794	SPATA22
cg10428733_OR6S1	-0.333446581	0.000142033	0.000375794	OR6S1
cg09599130_C12orf54	-0.340988101	0.000142037	0.000375802	C12orf54
cg11375652_NPSR1	0.565736039	0.000142038	0.000375802	NPSR1
cg07150062_RNY4P27	0.342497096	0.000142038	0.000375802	RNY4P27
cg24831391_RN7SKP231	-0.349892729	0.000142046	0.000375822	RN7SKP231
cg23024553_EHHADH	-0.341148301	0.000142048	0.000375826	EHHADH
cg25933095_ZNF321P	-0.340841437	0.000142053	0.000375835	ZNF321P
cg22389545_CSPG4	0.371284065	0.000142054	0.000375838	CSPG4
cg11481231_SUCLA2P2	0.414179367	0.000142057	0.000375842	SUCLA2P2
cg08229224_KLHL23	-0.405556603	0.000142061	0.000375849	KLHL23
cg01824284_FBRSL1	-0.336428044	0.000142061	0.000375849	FBRSL1
cg14873300_S100A7A	-0.395146109	0.000142061	0.000375849	S100A7A
cg03238516_ANKRD18CP	-0.330900586	0.000142062	0.000375849	ANKRD18CP
cg03830265_STAP1	-0.378189132	0.000142064	0.00037585	STAP1
cg09391279_SPP1	-0.357311648	0.000142064	0.00037585	SPP1
cg14339668_NPTX2	-0.321069704	0.000142066	0.000375853	NPTX2
cg25855415_NUP62	0.382973574	0.000142067	0.000375853	NUP62
cg11575912_RNU6-553P	0.41593826	0.000142067	0.000375853	RNU6-553P
cg13166992_RNU4-50P	0.456458388	0.000142074	0.000375867	RNU4-50P
cg04099454_RNU6-115P	-0.382695482	0.000142074	0.000375867	RNU6-115P
cg09817016_NPSR1	0.378547102	0.000142076	0.000375869	NPSR1
cg19727026_CABYR	-0.441583089	0.000142086	0.000375895	CABYR
cg08933691_TCF23	-0.345901977	0.000142088	0.000375899	TCF23
cg12917253_DUSP5P2	-0.336988039	0.00014209	0.0003759	DUSP5P2
cg05214771_CAMTA2	0.38719657	0.000142092	0.000375905	CAMTA2
cg14282280_FAR2P1	-0.337245791	0.000142093	0.000375905	FAR2P1
cg19539986_SOX18	-0.364953235	0.000142095	0.00037591	SOX18
cg18339359_SLC6A3	-0.343867562	0.000142097	0.000375912	SLC6A3
cg18834259_CYP4F8	0.372662243	0.000142099	0.000375917	CYP4F8
cg20225678_RPL23AP43	-0.336514227	0.000142105	0.00037593	RPL23AP43
cg04876127_PNPLA5	-0.343186817	0.00014211	0.00037594	PNPLA5
cg24360513_SLC9A3P2	0.358052405	0.000142115	0.000375951	SLC9A3P2
cg13545089_FXYD2	0.449134204	0.000142116	0.000375953	FXYD2
cg02121773_SLIT2	-0.407446983	0.000142117	0.000375953	SLIT2
cg16794862_GPS2P2	-0.380388909	0.000142123	0.000375968	GPS2P2
cg15374032_AK4P5	-0.355270549	0.000142127	0.000375976	AK4P5
cg22190299_WNT7B	-0.344526402	0.000142129	0.000375979	WNT7B
cg16878332_IL4	0.457305169	0.000142132	0.000375986	IL4
cg23290207_THADA	0.331626145	0.000142136	0.000375994	THADA
cg15353666_TMEM63C	-0.385998215	0.000142138	0.000375996	TMEM63C
cg10728716_RPS15AP34	-0.369400867	0.000142138	0.000375996	RPS15AP34
cg02562282_SLC36A2	-0.399318467	0.00014214	0.000375999	SLC36A2
cg19586889_TMEM129	0.359669513	0.000142141	0.000376	TMEM129
cg24360513_PCDH8	0.349695483	0.000142143	0.000376005	PCDH8
cg10099574_LINC01789	-0.331318822	0.000142146	0.000376008	LINC01789
cg24304928_ANKRD36	-0.35324688	0.000142146	0.000376008	ANKRD36
cg22176870_REG1CP	-0.413678971	0.000142148	0.000376008	REG1CP
cg22176870_MTND5P27	-0.413678971	0.000142148	0.000376008	MTND5P27
cg22176870_SLC6A18	-0.413678971	0.000142148	0.000376008	SLC6A18
cg07190763_A4GALT	-0.381661154	0.000142149	0.000376009	A4GALT
cg14030300_KLK4	0.343580969	0.000142151	0.000376011	KLK4
cg22162544_LINC00375	0.334348894	0.000142152	0.000376011	LINC00375
cg25395304_SLC5A1	-0.344640211	0.000142153	0.000376011	SLC5A1
cg14526732_CACNA1C	0.316376116	0.000142153	0.000376011	CACNA1C
cg00766664_USP17L11	-0.343394631	0.000142155	0.000376016	USP17L11
cg11156873_SNHG17	-0.3275915	0.000142157	0.000376016	SNHG17
cg10723869_PRH1	-0.356463969	0.000142158	0.000376016	PRH1
cg18158658_LINC02621	-0.401257391	0.000142158	0.000376016	LINC02621
cg13001142_LRRC3B	-0.356067929	0.000142162	0.000376025	LRRC3B
cg11390628_SLC26A4	-0.383556779	0.000142163	0.000376027	SLC26A4
cg08828819_DEFB108A	0.338673128	0.000142164	0.000376027	DEFB108A
cg04072177_DEFB108A	-0.34159244	0.000142165	0.000376028	DEFB108A
cg24597457_TMEM79	-0.335703715	0.000142167	0.000376031	TMEM79
cg12852285_DENND4A	-0.407167838	0.000142168	0.000376031	DENND4A
cg09830308_CLIC1P1	0.337012838	0.000142168	0.000376031	CLIC1P1
cg09315614_TRPC7	0.376446951	0.000142178	0.000376055	TRPC7
cg17714861_GUCY2GP	-0.348024079	0.000142179	0.000376055	GUCY2GP
cg16092069_RNU6-41P	-0.322192672	0.000142179	0.000376055	RNU6-41P
cg11157765_KARS1P1	-0.323137615	0.000142183	0.000376061	KARS1P1
cg17896927_CFL1P2	0.341537953	0.000142186	0.000376069	CFL1P2
cg25710745_LRP2	-0.374769998	0.000142187	0.00037607	LRP2
cg09315614_LTBP3	0.381226027	0.000142189	0.000376073	LTBP3
cg10548700_OLAH	0.330182257	0.000142193	0.000376079	OLAH
cg14206615_TMA7	-0.46851867	0.000142193	0.000376079	TMA7
cg15411736_THBS1	-0.316750528	0.000142193	0.000376079	THBS1
cg24377657_COTL1	0.323809389	0.000142194	0.000376079	COTL1
cg05155922_UNC5B	0.435104741	0.000142198	0.000376086	UNC5B
cg08358620_ACTG1P13	0.365954009	0.000142198	0.000376086	ACTG1P13
cg03301354_RET	-0.39388118	0.000142199	0.000376087	RET
cg11662061_LINC00210	-0.346507979	0.000142201	0.000376091	LINC00210
cg02067491_LUZP4P1	-0.329468522	0.000142202	0.000376091	LUZP4P1
cg17407259_ZNF663P	-0.416168263	0.000142211	0.000376111	ZNF663P
cg15296799_ITPKA	-0.367392528	0.000142214	0.000376119	ITPKA
cg10787600_GFPT2	-0.34208059	0.000142219	0.000376128	GFPT2
cg11674404_MAP7	-0.33448536	0.00014222	0.000376128	MAP7
cg08193579_AKR1D1	0.357923587	0.00014222	0.000376128	AKR1D1
cg00801360_RPS26P54	-0.335330479	0.000142222	0.000376131	RPS26P54
cg16626067_RPS28P7	-0.457562801	0.000142224	0.000376136	RPS28P7
cg13728604_CTNNBL1	0.362542396	0.000142225	0.000376136	CTNNBL1
cg27434890_TMEM63C	-0.330079926	0.000142227	0.00037614	TMEM63C
cg19800871_NAA60	-0.348169573	0.000142229	0.00037614	NAA60
cg09661733_RNU6-893P	-0.356057339	0.000142229	0.00037614	RNU6-893P
cg08073629_TLR4	-0.361509096	0.00014223	0.00037614	TLR4
cg19982758_CACNB3	-0.409124203	0.000142231	0.00037614	CACNB3
cg25657443_RPSAP38	-0.439010638	0.000142232	0.00037614	RPSAP38
cg09563600_LINC02476	-0.342854209	0.000142232	0.00037614	LINC02476
cg18720828_MTND4P23	-0.400501214	0.000142234	0.000376144	MTND4P23
cg00693004_SLC25A3P1	-0.332840612	0.000142235	0.000376144	SLC25A3P1
cg24757160_LOXL4	-0.330755678	0.000142237	0.000376144	LOXL4
cg16575821_SLC18A1	-0.326967318	0.000142238	0.000376144	SLC18A1
cg03699103_DEFB4A	-0.357292697	0.000142238	0.000376144	DEFB4A
cg06635371_ALPK2	0.355117615	0.000142238	0.000376144	ALPK2
cg14086933_CACNB3	-0.397458812	0.000142239	0.000376144	CACNB3
cg26110038_MIR301A	-0.332652894	0.000142239	0.000376144	MIR301A
cg20137750_AADAC	-0.34684635	0.000142242	0.000376151	AADAC
cg18720828_RPS3AP37	-0.392902606	0.000142243	0.000376151	RPS3AP37
cg13085030_HERC6	-0.315302714	0.000142246	0.000376158	HERC6
cg12769792_RPL5P16	-0.383990616	0.000142247	0.000376159	RPL5P16
cg10520070_HCRTR2	-0.42047579	0.000142251	0.000376166	HCRTR2
cg10673648_LPCAT2BP	-0.349431234	0.000142255	0.000376172	LPCAT2BP
cg25037011_PSMC3IP	0.346295063	0.000142255	0.000376172	PSMC3IP
cg00569101_RPL35AP35	-0.32696232	0.000142258	0.000376179	RPL35AP35
cg14609104_MIR1237	-0.348318384	0.00014226	0.000376182	MIR1237
cg02308492_PSCA	0.339639079	0.000142261	0.000376182	PSCA
cg06952660_TMEM63A	-0.412799452	0.000142261	0.000376182	TMEM63A
cg24978794_FGG	0.327082835	0.00014227	0.000376202	FGG
cg11425656_SNORD115-44	-0.422579609	0.000142272	0.000376206	SNORD115-44
cg00471652_ARL5AP2	-0.402642252	0.000142273	0.000376209	ARL5AP2
cg11084113_MIR4500HG	-0.40805426	0.000142279	0.000376221	MIR4500HG
cg12398261_RNU6-828P	-0.348449374	0.00014228	0.000376223	RNU6-828P
cg08923338_KLHL29	0.396405746	0.000142286	0.000376237	KLHL29
cg18888655_ZNF517	-0.347446626	0.000142289	0.000376243	ZNF517
cg11464377_RNU6-270P	-0.337349089	0.000142301	0.000376272	RNU6-270P
cg19586698_LTBP3	-0.33533809	0.000142303	0.000376277	LTBP3
cg26414417_RNU6-343P	-0.332894159	0.000142305	0.000376278	RNU6-343P
cg26740375_CAPN5	-0.366500269	0.000142306	0.000376281	CAPN5
cg04544994_FAM78B-AS1	-0.386933324	0.000142308	0.000376282	FAM78B-AS1
cg12701888_OR13J1	-0.402356108	0.000142308	0.000376282	OR13J1
cg12606911_RN7SL294P	0.324519708	0.000142309	0.000376282	RN7SL294P
cg05813498_OPN1SW	-0.336560907	0.00014231	0.000376284	OPN1SW
cg22719314_RPLP0P1	-0.397813439	0.000142312	0.000376285	RPLP0P1
cg06054715_IPO9-AS1	-0.35930086	0.000142312	0.000376285	IPO9-AS1
cg25531986_RN7SKP268	-0.32740801	0.000142315	0.000376292	RN7SKP268
cg24413597_SNORD114-19	-0.399996952	0.000142317	0.000376293	SNORD114-19
cg06880767_ABLIM2	-0.333732994	0.000142317	0.000376293	ABLIM2
cg20595219_KRT18P24	-0.357257963	0.000142321	0.000376299	KRT18P24
cg16435644_CERS5	0.430368374	0.000142321	0.000376299	CERS5
cg14368276_LTBP4	-0.346555269	0.000142323	0.000376302	LTBP4
cg08691237_NR1H4	-0.342075383	0.000142324	0.000376303	NR1H4
cg21781761_FCAR	-0.369836678	0.000142328	0.000376311	FCAR
cg13628022_FOXP4	0.419140957	0.00014233	0.000376312	FOXP4
cg18720828_IL18R1	-0.376916857	0.000142331	0.000376315	IL18R1
cg03123424_IZUMO3	-0.342643993	0.000142332	0.000376316	IZUMO3
cg21520194_MEMO1P1	-0.544889119	0.000142333	0.000376316	MEMO1P1
cg18387478_COL1A2	0.390203603	0.000142335	0.00037632	COL1A2
cg12504935_CYP2R1	0.421440823	0.000142336	0.00037632	CYP2R1
cg04464523_SCGB1C1	-0.357965309	0.000142339	0.000376327	SCGB1C1
cg04136018_HSPE1P12	0.340525151	0.000142345	0.000376337	HSPE1P12
cg20295071_DACT2	0.329871443	0.000142345	0.000376337	DACT2
cg04826071_SFTPA1	0.356891199	0.00014235	0.000376349	SFTPA1
cg02951261_BIRC7	-0.375379037	0.000142354	0.000376358	BIRC7
cg03462249_LINC01168	0.390246565	0.000142356	0.000376362	LINC01168
cg03734225_RNVU1-30	-0.331958013	0.000142357	0.000376362	RNVU1-30
cg16992039_FCN3	-0.433445445	0.000142359	0.000376363	FCN3
cg27459981_MTFR1L	0.380960162	0.000142359	0.000376363	MTFR1L
cg26229593_MTCO3P12	0.413455755	0.00014236	0.000376363	MTCO3P12
cg27375966_ZACN	-0.507806825	0.000142361	0.000376365	ZACN
cg06750410_FN3K	-0.357297712	0.000142365	0.000376373	FN3K
cg01620164_SHOX2	-0.377548809	0.000142367	0.000376377	SHOX2
cg02837591_SPINK2	-0.478311807	0.00014237	0.000376384	SPINK2
cg01809639_ACTG1P14	-0.390195121	0.000142371	0.000376384	ACTG1P14
cg17696468_RBMX2P4	-0.497082795	0.000142372	0.000376384	RBMX2P4
cg08951101_KRTAP5-8	-0.348969233	0.000142373	0.000376385	KRTAP5-8
cg24148874_CEACAMP10	-0.346461898	0.000142374	0.000376385	CEACAMP10
cg15074728_AIM2	-0.343294569	0.000142376	0.000376387	AIM2
cg15633679_PSD	-0.420833599	0.000142376	0.000376387	PSD
cg06995632_RNU7-97P	-0.329054185	0.000142377	0.000376387	RNU7-97P
cg07040696_PSG2	-0.419727864	0.000142381	0.000376392	PSG2
cg02241545_DHFRP5	-0.353724536	0.000142381	0.000376392	DHFRP5
cg09007239_KRTAP15-1	-0.340944674	0.000142381	0.000376392	KRTAP15-1
cg09483607_OSBPL3	-0.332040437	0.000142382	0.000376392	OSBPL3
cg03687953_ALDOC	0.375219687	0.000142382	0.000376392	ALDOC
cg25037011_TRAV25	0.352368635	0.000142383	0.000376394	TRAV25
cg19931102_RNF26	-0.355757887	0.000142389	0.000376406	RNF26
cg09774124_RPS12P16	-0.335182379	0.00014239	0.000376407	RPS12P16
cg03593057_ZNF469	0.335287932	0.00014239	0.000376407	ZNF469
cg15374032_KRTAP8-3P	-0.355610349	0.000142394	0.000376414	KRTAP8-3P
cg08923338_NUMBL	0.407350247	0.000142395	0.000376414	NUMBL
cg18455405_ITGB7	-0.330980286	0.000142397	0.000376416	ITGB7
cg09048129_LINC01794	0.513246897	0.000142397	0.000376416	LINC01794
cg10723869_RPL17P50	-0.355735357	0.000142399	0.00037642	RPL17P50
cg01409776_NKX2-3	-0.377101501	0.000142402	0.000376424	NKX2-3
cg24243314_ATP1A4	0.325036684	0.000142404	0.000376427	ATP1A4
cg04640687_CFL1P7	0.452934515	0.000142408	0.000376437	CFL1P7
cg16436181_SLC22A14	-0.341134074	0.000142411	0.000376442	SLC22A14
cg18185391_SNORD19B	-0.349328617	0.000142413	0.000376444	SNORD19B
cg00288945_GMDS	0.336089083	0.000142413	0.000376444	GMDS
cg08588490_LINC02181	-0.367779748	0.000142418	0.000376452	LINC02181
cg21477985_MTCO1P17	0.343838	0.000142419	0.000376452	MTCO1P17
cg00272992_RNU6-16P	-0.363415737	0.000142419	0.000376452	RNU6-16P
cg09830308_ZFAND2A-DT	0.34098519	0.000142419	0.000376452	ZFAND2A-DT
cg04312919_LINC01352	0.325273606	0.000142423	0.000376461	LINC01352
cg15676015_RN7SL337P	0.3341186	0.000142425	0.000376465	RN7SL337P
cg06743283_SEMA6D	-0.340788986	0.00014243	0.000376473	SEMA6D
cg14683563_GIMAP3P	-0.344002293	0.00014243	0.000376473	GIMAP3P
cg25037011_CNN2P11	0.341054687	0.000142431	0.000376474	CNN2P11
cg11575912_KARS1P1	0.403139219	0.000142433	0.000376478	KARS1P1
cg25933095_PDE1A	-0.338842697	0.000142436	0.000376484	PDE1A
cg19931102_SLC35E2A	-0.357439028	0.000142437	0.000376484	SLC35E2A
cg03061930_SPRR4	-0.345052071	0.00014244	0.00037649	SPRR4
cg00666820_POLD4	-0.352074321	0.000142444	0.000376499	POLD4
cg11148883_OR4S2	-0.339146951	0.000142447	0.000376503	OR4S2
cg09830308_LINC01725	0.347000268	0.000142447	0.000376503	LINC01725
cg09623286_SPTAN1	0.348235283	0.000142447	0.000376503	SPTAN1
cg25040746_RPL31P60	-0.401327115	0.000142449	0.000376505	RPL31P60
cg11390357_UNC93A	-0.345510891	0.000142454	0.000376516	UNC93A
cg14368276_SLC39A2	-0.318391992	0.000142456	0.000376518	SLC39A2
cg13802844_RNA5SP393	-0.414949415	0.000142462	0.000376527	RNA5SP393
cg24250902_RTN4RL2	-0.394156784	0.000142462	0.000376527	RTN4RL2
cg26926221_YEATS4	-0.463638574	0.000142462	0.000376527	YEATS4
cg09227800_GARNL3	-0.353202666	0.000142462	0.000376527	GARNL3
cg24166966_AHDC1	0.48612052	0.000142462	0.000376527	AHDC1
cg22193691_CD200	-0.35895788	0.000142463	0.000376527	CD200
cg18964140_RPTN	-0.432063405	0.000142467	0.000376535	RPTN
cg10363569_MYADML2	0.408575264	0.000142469	0.000376535	MYADML2
cg15889703_ACER2P1	-0.343545786	0.000142469	0.000376535	ACER2P1
cg09661733_OR4L1	-0.351262134	0.000142469	0.000376535	OR4L1
cg09227800_MPV17	-0.367963208	0.000142471	0.000376537	MPV17
cg14368276_RNA5SP478	-0.341686642	0.000142471	0.000376537	RNA5SP478
cg02950209_GAS6-AS1	-0.343410476	0.000142472	0.000376537	GAS6-AS1
cg27286337_LMX1A-AS1	-0.348711862	0.000142473	0.000376539	LMX1A-AS1
cg01148039_TRAV9-1	-0.33767101	0.000142479	0.000376552	TRAV9-1
cg00066022_EVI5L	0.361490023	0.000142483	0.000376561	EVI5L
cg00032637_OR10T2	-0.347431549	0.000142488	0.000376567	OR10T2
cg12652780_RNU7-169P	-0.338146619	0.000142488	0.000376567	RNU7-169P
cg11091734_ARPC1B	-0.347143042	0.000142488	0.000376567	ARPC1B
cg27146574_RNU6-650P	-0.365368404	0.000142488	0.000376567	RNU6-650P
ch.22.48274842R_RNU5A-8P	0.334300246	0.000142495	0.000376581	RNU5A-8P
cg13147408_TMEM63C	-0.348831873	0.000142495	0.000376581	TMEM63C
cg03238516_GRM6	-0.337857264	0.000142496	0.000376581	GRM6
cg12870253_LINC01559	0.402593091	0.000142498	0.000376586	LINC01559
cg15296799_NDST1	-0.36640062	0.000142504	0.0003766	NDST1
cg00001793_SH3RF2	-0.359903821	0.000142505	0.0003766	SH3RF2
cg03123424_NMTRQ-TTG12-1	-0.338139488	0.000142507	0.000376603	NMTRQ-TTG12-1
cg11091734_PCSK7	-0.349519653	0.000142507	0.000376603	PCSK7
cg24366383_HIF3A	0.464173199	0.00014251	0.000376607	HIF3A
cg17896072_MYBL2	-0.357480556	0.000142511	0.000376607	MYBL2
cg17901463_MTCO3P16	0.336794148	0.000142512	0.000376609	MTCO3P16
cg05438523_LINC02024	-0.34526483	0.000142513	0.000376609	LINC02024
cg08426938_RUNDC3B	-0.357126443	0.000142513	0.000376609	RUNDC3B
cg20426275_DDX11L2	-0.348353229	0.000142517	0.000376616	DDX11L2
cg14294245_KRT42P	-0.362941884	0.000142518	0.000376618	KRT42P
cg15048534_ANKRD30BL	0.49636328	0.000142525	0.000376633	ANKRD30BL
cg10217166_RPS26P3	-0.328987446	0.000142526	0.000376633	RPS26P3
cg07346595_SLC25A5P6	-0.369273447	0.000142528	0.000376637	SLC25A5P6
cg07123865_TRAF3IP3	-0.34922506	0.000142529	0.000376637	TRAF3IP3
cg06376786_CYP4F12	-0.329397824	0.000142532	0.000376643	CYP4F12
cg08295429_ALG1L5P	-0.341574141	0.000142534	0.000376645	ALG1L5P
cg03687953_RNU6-892P	0.373948398	0.000142536	0.000376649	RNU6-892P
cg13885437_RPL21P67	0.415965419	0.000142538	0.000376654	RPL21P67
cg07420083_PLCD3	-0.329643602	0.00014254	0.000376655	PLCD3
cg15658784_POU1F1	0.344869694	0.000142543	0.000376664	POU1F1
cg20952901_CHL1-AS2	-0.362558819	0.000142544	0.000376664	CHL1-AS2
cg04751533_DUSP10	-0.326954888	0.000142546	0.000376666	DUSP10
cg00666820_ABCC10	-0.351668321	0.000142547	0.000376667	ABCC10
cg23428870_NPTXR	0.378951564	0.000142548	0.000376667	NPTXR
cg05541722_PSMC1P11	-0.353208664	0.00014255	0.000376671	PSMC1P11
cg02514711_LDHAP2	0.332334634	0.000142551	0.000376673	LDHAP2
cg00154829_BRD4	-0.366195929	0.000142556	0.000376683	BRD4
cg07979752_RNA5SP97	0.46548034	0.000142563	0.000376699	RNA5SP97
cg26393275_PCDH1	-0.339304446	0.000142564	0.000376699	PCDH1
cg07150342_SMAD6	0.397973031	0.000142567	0.000376703	SMAD6
cg10520070_TET2	-0.42542192	0.000142567	0.000376703	TET2
cg25016308_CBLN2	-0.373423868	0.000142571	0.00037671	CBLN2
cg11674404_ZNF830	-0.325917535	0.000142571	0.00037671	ZNF830
cg00066022_PLPPR2	0.363538301	0.000142576	0.000376722	PLPPR2
cg22389545_RPL7P44	0.365677839	0.000142583	0.000376737	RPL7P44
cg07905199_RN7SKP263	-0.340906872	0.000142585	0.000376742	RN7SKP263
cg27475875_RNU6-169P	0.377380488	0.000142586	0.000376742	RNU6-169P
cg03859614_TRAV19	-0.334545915	0.000142587	0.000376742	TRAV19
cg25644567_LINC01808	0.390818687	0.000142589	0.000376746	LINC01808
cg02658985_RPS15AP5	-0.350079596	0.000142589	0.000376746	RPS15AP5
cg19232395_CXCR2P1	0.446234765	0.000142591	0.000376748	CXCR2P1
cg08859787_TNNT2	-0.326630833	0.000142596	0.000376759	TNNT2
cg17897187_ADGRG1	-0.343206419	0.000142597	0.000376759	ADGRG1
cg00343367_NR5A1	-0.351379228	0.000142598	0.00037676	NR5A1
cg16181973_KRTAP5-8	-0.342211942	0.000142599	0.00037676	KRTAP5-8
cg02493602_HBAP1	0.359266694	0.000142603	0.00037677	HBAP1
cg14631896_OR2AK2	-0.328358969	0.000142605	0.000376773	OR2AK2
cg24304928_ANKHD1	-0.352697084	0.000142607	0.000376773	ANKHD1
cg07014154_RPS3AP41	-0.437347998	0.000142607	0.000376773	RPS3AP41
cg15635341_FBXL12P1	0.38215283	0.000142608	0.000376773	FBXL12P1
cg11478335_P2RY14	-0.391723801	0.000142608	0.000376773	P2RY14
cg07543199_RNA5SP292	-0.350944883	0.000142611	0.000376781	RNA5SP292
cg12877532_PAQR3	-0.342836034	0.000142615	0.000376788	PAQR3
cg09483607_RERGL	-0.336973485	0.000142617	0.00037679	RERGL
cg11687389_RNU6-432P	-0.33751124	0.000142617	0.00037679	RNU6-432P
cg15021109_CERS3	0.397211098	0.000142618	0.00037679	CERS3
cg09830308_HDDC2	0.338996553	0.000142621	0.000376797	HDDC2
cg03386509_RNF26	-0.344729213	0.000142626	0.000376805	RNF26
cg10723869_MTX3	-0.352894082	0.000142626	0.000376805	MTX3
cg01622885_OR2S1P	-0.363504769	0.000142626	0.000376805	OR2S1P
cg02711245_GDF6	-0.325786029	0.000142627	0.000376805	GDF6
cg09809224_LRRC10	-0.350619325	0.000142628	0.000376805	LRRC10
cg15861806_RPS3AP54	-0.349902747	0.000142628	0.000376805	RPS3AP54
cg14904662_DNER	0.337453933	0.000142632	0.00037681	DNER
cg22280068_CR2	-0.323940735	0.000142632	0.00037681	CR2
cg19271242_SDCBPP1	-0.375883528	0.000142632	0.00037681	SDCBPP1
cg22871253_TRPC7	0.392617218	0.000142634	0.000376811	TRPC7
cg15712577_RNU4-38P	-0.336637719	0.000142634	0.000376811	RNU4-38P
cg27459981_TMEM182	0.383177428	0.000142636	0.000376814	TMEM182
cg27483382_MS4A18	-0.361767361	0.000142644	0.000376833	MS4A18
cg05154833_ACTR1AP1	-0.325032653	0.000142647	0.000376838	ACTR1AP1
cg20653106_MEMO1P1	0.358742863	0.000142648	0.000376839	MEMO1P1
cg20683445_SLC25A51P4	-0.336133401	0.00014265	0.000376844	SLC25A51P4
cg00343367_SPDYE7P	-0.347353929	0.000142654	0.00037685	SPDYE7P
cg18527716_SH2D5	-0.345160304	0.000142654	0.00037685	SH2D5
cg23289024_GAPDHP20	0.396428104	0.000142661	0.000376866	GAPDHP20
cg27465654_LINC01122	0.319985645	0.000142661	0.000376866	LINC01122
cg24377657_SUFU	0.331080251	0.000142665	0.000376873	SUFU
cg15760474_OR1S2	-0.389024817	0.000142666	0.000376873	OR1S2
cg07558734_RNU1-74P	-0.385972132	0.000142666	0.000376873	RNU1-74P
cg19155518_SH3PXD2A	-0.367960545	0.000142667	0.000376873	SH3PXD2A
cg11156873_PLK1	-0.336091455	0.000142671	0.000376882	PLK1
cg17285931_ZNF703	-0.335079303	0.000142672	0.000376882	ZNF703
cg23024913_KATNBL1P2	-0.356213666	0.000142675	0.000376887	KATNBL1P2
cg13127920_FLYWCH1P1	-0.363329395	0.000142676	0.00037689	FLYWCH1P1
cg20835665_SNRPEP5	0.386447226	0.000142679	0.000376893	SNRPEP5
cg17735372_PLCXD3	-0.351641014	0.000142679	0.000376893	PLCXD3
cg12627202_RN7SL271P	-0.354774576	0.000142682	0.0003769	RN7SL271P
cg20309677_OPTC	-0.421809898	0.000142683	0.000376901	OPTC
cg17714232_LOXL4	-0.329843569	0.000142686	0.000376906	LOXL4
cg10363569_IGFL1	0.404617575	0.000142692	0.000376919	IGFL1
cg15793877_LTBP4	0.517245245	0.000142694	0.000376922	LTBP4
cg05741563_HMGN2P31	-0.326966646	0.000142694	0.000376922	HMGN2P31
cg25037011_ASPM	0.340437666	0.000142696	0.000376922	ASPM
cg05438523_PENK	-0.348451544	0.000142696	0.000376922	PENK
cg10411959_LINC01714	-0.33600629	0.000142697	0.000376923	LINC01714
cg06584891_RASGEF1C	0.375735607	0.000142698	0.000376924	RASGEF1C
cg01708411_TSPAN2	0.306757477	0.000142699	0.000376924	TSPAN2
cg03199926_SNRPGP8	-0.371550145	0.0001427	0.000376924	SNRPGP8
cg14722289_FAM240C	-0.333045428	0.000142701	0.000376924	FAM240C
cg10070640_LTBP3	-0.392978173	0.000142701	0.000376924	LTBP3
cg21372392_MIR1-1HG	0.349967521	0.000142702	0.000376925	MIR1-1HG
cg23024913_LYG2	-0.359533229	0.000142704	0.000376929	LYG2
cg27146574_GTF3AP6	-0.373219716	0.000142711	0.000376945	GTF3AP6
cg16423567_ALDOAP1	0.465229364	0.000142713	0.000376948	ALDOAP1
cg26393871_LHX6	0.335700651	0.000142713	0.000376948	LHX6
cg03513472_LAMA1	-0.384447722	0.000142714	0.000376948	LAMA1
cg04864877_SLX1B	-0.320044197	0.000142726	0.000376977	SLX1B
cg15331088_ASS1P10	-0.378018968	0.000142726	0.000376977	ASS1P10
cg03044157_CHCHD4P4	-0.402599816	0.000142727	0.000376978	CHCHD4P4
cg09684998_PLBD2	-0.349471415	0.000142732	0.000376987	PLBD2
cg25033405_IFI6	-0.342354348	0.000142733	0.000376989	IFI6
cg12652780_AURKC	-0.339622273	0.000142735	0.000376991	AURKC
cg12426214_RNU6-1274P	-0.367040921	0.000142737	0.000376994	RNU6-1274P
cg09760986_RNU1-32P	0.364227802	0.000142743	0.000377009	RNU1-32P
cg25706257_BACH1-IT3	-0.338103322	0.000142748	0.00037702	BACH1-IT3
cg14193001_LINC02860	-0.320244607	0.000142753	0.000377031	LINC02860
cg09799441_RNU6-986P	-0.326400167	0.000142756	0.000377036	RNU6-986P
cg11868136_CCZ1B	-0.364804982	0.000142756	0.000377036	CCZ1B
cg02357623_PI4KB	-0.425232881	0.000142764	0.000377056	PI4KB
cg11761102_STAB1	-0.366963877	0.000142765	0.000377057	STAB1
cg10664338_CACNG4	0.360019001	0.000142766	0.000377057	CACNG4
cg17666981_S1PR3	-0.379234452	0.000142767	0.000377057	S1PR3
cg02096001_RPL5P1	0.344237087	0.000142769	0.000377061	RPL5P1
cg09830308_ZNF32	0.339545192	0.00014277	0.000377061	ZNF32
cg03378057_LPAL2	-0.332583654	0.000142775	0.000377073	LPAL2
cg14193001_CYB5AP2	-0.337324723	0.000142779	0.00037708	CYB5AP2
cg09451159_SLX1B	-0.331639737	0.00014278	0.00037708	SLX1B
cg20241816_CALN1	-0.336586871	0.00014278	0.00037708	CALN1
cg00569101_COLEC11	-0.338433538	0.000142783	0.000377087	COLEC11
cg22871801_TAS2R10	-0.399648402	0.000142786	0.000377092	TAS2R10
cg24656207_VAV3	-0.328739548	0.000142787	0.000377092	VAV3
cg09830308_AGO4	0.339123354	0.000142788	0.000377092	AGO4
cg00384264_GPR141	-0.352236005	0.000142788	0.000377092	GPR141
cg10301769_AP3B2	-0.384860168	0.00014279	0.000377096	AP3B2
cg23919433_TMEM244	-0.345672462	0.000142792	0.000377098	TMEM244
cg23809394_CD163L1	0.35284291	0.000142793	0.000377098	CD163L1
cg03958512_CERS6-AS1	-0.445358579	0.000142793	0.000377098	CERS6-AS1
cg21853067_RNA5SP435	0.442288495	0.000142795	0.000377099	RNA5SP435
cg01684255_TCF7L1	-0.34015188	0.000142796	0.000377099	TCF7L1
cg03985285_MRPL50P1	-0.40112439	0.000142797	0.000377099	MRPL50P1
cg09007239_LINC01851	-0.334260976	0.000142797	0.000377099	LINC01851
cg03119028_NEUROG3	0.32995369	0.000142797	0.000377099	NEUROG3
cg14904662_RPL17P15	0.334636494	0.000142798	0.000377101	RPL17P15
cg00154829_CHRNA3	-0.347755026	0.000142804	0.000377114	CHRNA3
cg23424043_TRPC7	0.398047727	0.000142805	0.000377114	TRPC7
cg25588120_IL33	-0.326855697	0.000142806	0.000377114	IL33
cg20822056_LINC02567	-0.349326249	0.000142806	0.000377114	LINC02567
cg22172358_OR9A1P	-0.356553699	0.000142811	0.000377121	OR9A1P
cg06881398_SETD1A	-0.350080878	0.000142811	0.000377121	SETD1A
cg15847015_RNA5SP435	0.396604165	0.000142812	0.000377121	RNA5SP435
cg17794750_GCG	0.344758371	0.000142812	0.000377121	GCG
cg23291158_RASSF2	-0.330419317	0.000142814	0.000377124	RASSF2
cg05898482_TMEM262	0.339605892	0.000142817	0.000377129	TMEM262
cg04657146_PRAP1	0.347159941	0.000142817	0.000377129	PRAP1
cg27069691_PDYN	-0.403325961	0.00014282	0.000377134	PDYN
cg25033405_HOXA11	-0.336422723	0.000142821	0.000377136	HOXA11
cg03009464_SNORD115-10	0.339046862	0.000142823	0.000377138	SNORD115-10
cg04015129_ONECUT3	-0.348262913	0.000142825	0.000377143	ONECUT3
cg00171290_CSTA	-0.338351558	0.00014283	0.000377153	CSTA
cg26250129_CLPTM1	-0.348912738	0.000142833	0.000377161	CLPTM1
cg01293277_SCARA3	-0.349538745	0.000142837	0.000377167	SCARA3
cg21133255_ESRP2	-0.340509983	0.000142837	0.000377168	ESRP2
cg24281267_SPOCD1	0.342330693	0.000142838	0.000377168	SPOCD1
cg20695805_AKR1B1	0.310356214	0.000142843	0.000377179	AKR1B1
cg07201614_ACTG1P21	0.47987259	0.000142844	0.000377179	ACTG1P21
cg07201614_RNA5SP232	0.47987259	0.000142844	0.000377179	RNA5SP232
cg06793967_RNU4-16P	-0.332693014	0.000142846	0.00037718	RNU4-16P
cg02930701_OR6C75	-0.378697026	0.000142847	0.00037718	OR6C75
cg12398261_IGKV1OR2-1	-0.338632375	0.000142848	0.00037718	IGKV1OR2-1
cg07774612_VGF	-0.344648848	0.000142848	0.00037718	VGF
cg05260298_FGA	-0.332703167	0.000142849	0.00037718	FGA
cg20966423_OR4K2	0.363487606	0.00014285	0.000377183	OR4K2
cg13922901_KCNJ5	0.36960713	0.000142856	0.000377195	KCNJ5
cg22265173_MIR211	-0.339520914	0.00014286	0.000377205	MIR211
cg12852285_KLHDC1	-0.410632286	0.000142862	0.000377207	KLHDC1
cg05166317_RAB2B	-0.374667688	0.000142862	0.000377207	RAB2B
cg20102246_LINC01551	0.341172811	0.000142863	0.000377207	LINC01551
cg00592315_FAM237A	-0.352619114	0.000142864	0.000377208	FAM237A
cg03591123_RPL12P7	-0.329243632	0.000142867	0.000377214	RPL12P7
cg01227445_CLBA1	-0.400625957	0.000142868	0.000377215	CLBA1
cg21090866_NPTXR	-0.331784162	0.000142872	0.000377223	NPTXR
cg09979585_SLC12A7	-0.364449153	0.000142874	0.000377227	SLC12A7
cg17627654_ERI3-IT1	0.342113403	0.000142875	0.000377227	ERI3-IT1
cg25588120_OSBP	-0.33229493	0.000142878	0.000377235	OSBP
cg14785464_LGR6	0.326222981	0.000142882	0.000377242	LGR6
cg00061575_AKAP1	-0.411997276	0.000142883	0.000377244	AKAP1
cg11807238_UBE2SP2	-0.35520855	0.000142884	0.000377244	UBE2SP2
cg12571007_MIR3681HG	-0.35177144	0.000142886	0.000377246	MIR3681HG
cg12279294_GAP43	0.376647564	0.000142887	0.000377248	GAP43
cg23383887_RNA5SP79	-0.350501775	0.000142889	0.000377251	RNA5SP79
cg26072634_RPL12P14	-0.342143837	0.000142891	0.000377256	RPL12P14
cg08121165_ACTG1P14	-0.373577878	0.000142894	0.00037726	ACTG1P14
cg21635917_CYP4A22-AS1	0.353620678	0.000142895	0.00037726	CYP4A22-AS1
cg05898161_PHB2P1	-0.434582719	0.0001429	0.000377266	PHB2P1
cg05898161_MIR300	-0.434582719	0.0001429	0.000377266	MIR300
cg05898161_RNU7-92P	-0.434582719	0.0001429	0.000377266	RNU7-92P
cg05898161_LINC00387	-0.434582719	0.0001429	0.000377266	LINC00387
cg01216063_RNU6-940P	-0.531132691	0.000142909	0.000377286	RNU6-940P
cg09026849_RAET1M	-0.345431814	0.00014291	0.000377286	RAET1M
cg13565400_OR55B1P	0.360015308	0.00014291	0.000377286	OR55B1P
cg07615839_ULBP1	0.356012562	0.00014291	0.000377286	ULBP1
cg05186161_HS2ST1	0.390649739	0.000142911	0.000377287	HS2ST1
cg16189873_VASH2	0.376868293	0.000142913	0.00037729	VASH2
cg21133255_GLIS2	-0.346910436	0.000142916	0.000377297	GLIS2
cg06449486_ABCA9	0.353169887	0.000142917	0.000377297	ABCA9
cg06330497_OR5K3	-0.360667885	0.00014292	0.000377302	OR5K3
cg03620587_SEC61GP1	-0.379355025	0.000142922	0.000377305	SEC61GP1
cg25636922_MIR765	-0.33484691	0.000142922	0.000377305	MIR765
cg05470459_NGF-AS1	-0.360635419	0.000142927	0.000377314	NGF-AS1
cg16423567_MN1	0.444450715	0.000142928	0.000377317	MN1
cg24323552_CHEK2P4	-0.346427488	0.000142932	0.000377324	CHEK2P4
cg25861660_CHD1L	-0.403889893	0.000142932	0.000377324	CHD1L
cg04097131_BOC	-0.324398064	0.000142933	0.000377324	BOC
cg06496454_LONRF2	-0.436719634	0.000142936	0.000377324	LONRF2
cg06846895_SNORD116-18	-0.359886984	0.000142938	0.000377324	SNORD116-18
cg02365754_LINC00993	-0.39910824	0.000142938	0.000377324	LINC00993
cg22551578_WNT6	-0.323017922	0.000142938	0.000377324	WNT6
cg12484022_MRPL50P1	-0.346480628	0.000142941	0.000377324	MRPL50P1
cg12836643_LINC01874	0.46758572	0.000142941	0.000377324	LINC01874
cg12836643_RNA5SP89	0.46758572	0.000142941	0.000377324	RNA5SP89
cg12836643_SNORD32B	0.46758572	0.000142941	0.000377324	SNORD32B
cg01207767_SEMA3G	-0.334678064	0.000142941	0.000377324	SEMA3G
cg24299929_OR12D3	-0.339806828	0.000142941	0.000377324	OR12D3
cg01062838_LINC01277	-0.362365691	0.000142942	0.000377324	LINC01277
cg14311085_AHCYP5	-0.402927199	0.000142943	0.000377325	AHCYP5
cg20695805_KRT8P38	0.32390352	0.000142944	0.000377326	KRT8P38
cg23418075_RTN4RL2	0.352105503	0.000142946	0.000377329	RTN4RL2
cg11674404_FOXA1	-0.331144693	0.000142951	0.000377338	FOXA1
cg21186955_TRIM72	0.441679818	0.000142952	0.000377338	TRIM72
cg26329715_PUSL1	-0.355646786	0.000142952	0.000377338	PUSL1
cg19743820_KRTAP1-1	-0.477881419	0.000142953	0.000377338	KRTAP1-1
cg02770061_VGLL2	-0.371660338	0.000142956	0.000377338	VGLL2
cg02770061_MTND2P6	-0.371660338	0.000142956	0.000377338	MTND2P6
cg02770061_MYMK	-0.371660338	0.000142956	0.000377338	MYMK
cg02770061_LINC02629	-0.371660338	0.000142956	0.000377338	LINC02629
cg02770061_ANKRD30BP1	-0.371660338	0.000142956	0.000377338	ANKRD30BP1
cg15296799_GPC1	-0.36502155	0.000142956	0.000377338	GPC1
cg03123424_CKAP2L	-0.336949003	0.000142959	0.000377339	CKAP2L
cg15029631_SKI	-0.337353881	0.000142959	0.000377339	SKI
cg04726019_PPIAP74	-0.321347536	0.000142959	0.000377339	PPIAP74
cg10431713_OR2AM1P	0.363414207	0.000142961	0.00037734	OR2AM1P
cg10431713_RPL23AP59	0.363414207	0.000142961	0.00037734	RPL23AP59
cg10431713_RNU6-590P	0.363414207	0.000142961	0.00037734	RNU6-590P
cg27459981_DYNC1LI1	0.38118232	0.000142963	0.000377342	DYNC1LI1
cg25578798_ADAMTSL4	-0.335406733	0.000142964	0.000377342	ADAMTSL4
cg10104534_SLX1B	-0.327645535	0.000142964	0.000377342	SLX1B
cg19316173_MIR1251	-0.394325672	0.000142965	0.000377342	MIR1251
cg11041558_SEPTIN7P7	-0.367069891	0.000142971	0.000377355	SEPTIN7P7
cg18318704_IFNWP9	0.328633197	0.000142971	0.000377355	IFNWP9
cg08848660_RPL18AP8	-0.48507958	0.000142975	0.000377363	RPL18AP8
cg10145319_NID2	-0.3817203	0.000142978	0.000377369	NID2
cg12652780_CLCA1	-0.31739459	0.000142984	0.000377383	CLCA1
cg27375966_RNY1P2	-0.491836549	0.000142987	0.000377389	RNY1P2
cg14711243_LINC01450	0.332739253	0.00014299	0.000377393	LINC01450
cg12877532_FAM107B	-0.33154514	0.00014299	0.000377394	FAM107B
cg12875538_FBXL16	0.516865233	0.000142992	0.000377396	FBXL16
cg25855415_VAC14	0.380132585	0.000142993	0.000377396	VAC14
cg10328583_SASH1	-0.348884706	0.000142994	0.000377397	SASH1
cg20211056_SNORA6	0.416814262	0.000142997	0.000377403	SNORA6
cg18100127_NDNF	-0.338301719	0.000142999	0.000377406	NDNF
cg10434776_SLX1A	0.402224102	0.000143004	0.000377419	SLX1A
cg04498418_MAML1	-0.511664581	0.000143009	0.00037743	MAML1
cg17107289_PROM2	-0.327782198	0.000143011	0.000377434	PROM2
cg22897634_LAMP5	-0.351020322	0.000143013	0.000377436	LAMP5
cg10145319_IGKV6D-21	-0.373293877	0.000143014	0.000377436	IGKV6D-21
cg17323715_GDI2P2	-0.354835817	0.000143014	0.000377436	GDI2P2
cg20540806_VTN	0.333092168	0.000143017	0.000377439	VTN
cg00760733_SETD6P1	0.415460305	0.000143017	0.000377439	SETD6P1
cg17952679_POM121	-0.359828845	0.000143018	0.000377439	POM121
cg00558219_RN7SKP139	-0.353942225	0.000143018	0.000377439	RN7SKP139
cg01372465_RNU7-119P	-0.334470996	0.000143019	0.000377439	RNU7-119P
cg23348107_TMEM121	-0.421791802	0.000143023	0.000377448	TMEM121
cg05154833_SLAMF6	-0.319280461	0.000143025	0.00037745	SLAMF6
cg18626958_RNU6-647P	-0.336230321	0.000143027	0.000377455	RNU6-647P
cg13420393_RPL32P15	-0.346324892	0.00014303	0.000377457	RPL32P15
cg13420393_KRTAP4-12	-0.346324892	0.00014303	0.000377457	KRTAP4-12
cg18480033_ADCY8	-0.338236462	0.000143031	0.000377457	ADCY8
cg15756601_RNU6-1300P	-0.330851394	0.000143031	0.000377457	RNU6-1300P
cg00171290_ADAMTSL4	-0.33980995	0.000143034	0.000377461	ADAMTSL4
cg12186981_PPIAP66	-0.334187537	0.000143034	0.000377461	PPIAP66
cg01128460_FGF10	-0.357453004	0.000143035	0.000377463	FGF10
cg15712577_ELMOD3	-0.335214862	0.000143038	0.000377467	ELMOD3
cg19687532_IGLV3-27	-0.334650762	0.000143038	0.000377467	IGLV3-27
cg22897634_HLA-DQA1	-0.351056274	0.00014304	0.000377469	HLA-DQA1
cg23727505_IGHV1-2	-0.374791402	0.000143047	0.000377486	IGHV1-2
cg02443589_SNORA6	0.413662833	0.000143052	0.000377498	SNORA6
cg05381829_ZNF835	-0.417686208	0.000143054	0.000377502	ZNF835
cg04376709_PRDM9	-0.375565071	0.00014306	0.000377512	PRDM9
cg11868136_TRAM1L1	-0.340328026	0.00014306	0.000377512	TRAM1L1
cg19111078_SURF1	-0.332493899	0.00014306	0.000377512	SURF1
cg09802433_KRTAP4-8	-0.340726782	0.000143062	0.000377514	KRTAP4-8
cg05292018_RPS3AP11	-0.331610826	0.000143063	0.000377515	RPS3AP11
cg05923736_ADAMTS14	-0.318751034	0.000143067	0.000377523	ADAMTS14
cg05654364_HSD11B2	0.47031183	0.000143069	0.000377526	HSD11B2
cg03023681_LPAR6	-0.374994923	0.00014307	0.000377526	LPAR6
cg18626958_SRGN	-0.32109809	0.00014307	0.000377526	SRGN
cg01650480_RPS23P7	-0.350429846	0.000143071	0.000377527	RPS23P7
cg22795583_SYT10	-0.381059136	0.000143072	0.000377527	SYT10
cg17706086_SPDYE21	-0.354279671	0.000143073	0.000377527	SPDYE21
cg24330793_HCN1	-0.393090929	0.000143075	0.000377532	HCN1
cg15353666_DUSP7	-0.38318091	0.000143077	0.000377535	DUSP7
cg07176064_PLCD3	-0.343902205	0.000143079	0.000377539	PLCD3
cg22698218_NUTM2B	-0.352767132	0.00014308	0.000377539	NUTM2B
cg02891046_SLX1B	-0.326149887	0.000143081	0.000377539	SLX1B
cg25353287_PIF1	-0.331328422	0.000143081	0.000377539	PIF1
cg14484356_SFRP1	-0.315320327	0.000143083	0.000377539	SFRP1
cg11153505_TPBG	-0.331995828	0.000143083	0.000377539	TPBG
cg03785456_GJA4	-0.365625008	0.000143087	0.00037755	GJA4
cg26917828_RN7SL418P	-0.379439079	0.000143089	0.00037755	RN7SL418P
cg11157765_RNU1-65P	-0.334678135	0.000143091	0.000377555	RNU1-65P
cg14357008_KIR2DS4	-0.413913055	0.000143096	0.000377566	KIR2DS4
cg25855415_DAGLB	0.385702596	0.000143097	0.000377568	DAGLB
cg01630869_HINT2P1	0.354463028	0.000143099	0.000377571	HINT2P1
cg05861871_PTMAP4	-0.327320241	0.000143105	0.000377584	PTMAP4
cg27449976_MTND6P24	0.440678181	0.000143108	0.000377588	MTND6P24
cg15289253_C1orf226	-0.35291267	0.000143108	0.000377588	C1orf226
cg25713657_OR6X1	-0.388811605	0.000143109	0.000377588	OR6X1
cg00199007_ST6GALNAC4	-0.336162575	0.00014311	0.000377589	ST6GALNAC4
cg07905199_GOLGA2P1	-0.334475862	0.000143111	0.000377592	GOLGA2P1
cg22265173_MIR607	-0.338579439	0.000143114	0.000377597	MIR607
cg09990103_PSAT1P4	0.329252673	0.000143115	0.000377598	PSAT1P4
cg24337090_PPDPF	-0.345071653	0.000143117	0.0003776	PPDPF
cg12978857_SYT16	-0.429338589	0.000143118	0.0003776	SYT16
cg26318251_CCNYL4	-0.362878295	0.000143118	0.0003776	CCNYL4
cg20983125_TRAV29DV5	-0.34980158	0.000143123	0.000377611	TRAV29DV5
cg16006105_GABRA6	-0.36224226	0.000143124	0.000377611	GABRA6
cg15691584_MIR1305	-0.38922617	0.000143124	0.000377611	MIR1305
cg12156661_RNU6-451P	-0.345324077	0.000143132	0.00037763	RNU6-451P
cg13229245_DGKB	0.328569829	0.000143133	0.00037763	DGKB
cg16271481_RELL1	-0.344097465	0.000143134	0.00037763	RELL1
cg03734225_VN1R48P	-0.345287013	0.000143135	0.00037763	VN1R48P
cg17334266_BTF3P4	-0.351715737	0.000143135	0.00037763	BTF3P4
cg02881893_RN7SL807P	-0.366813591	0.000143136	0.00037763	RN7SL807P
cg23767840_CACNB4	-0.395835587	0.000143137	0.000377631	CACNB4
cg07850274_IL1RAP	-0.382703609	0.000143141	0.000377638	IL1RAP
cg08992305_RNA5SP28	0.332197204	0.000143141	0.000377638	RNA5SP28
cg09508875_ECEL1P3	-0.368468379	0.000143143	0.00037764	ECEL1P3
cg05081894_FMO8P	-0.35496689	0.000143144	0.000377643	FMO8P
cg03423038_KRT82	0.41570594	0.000143152	0.00037766	KRT82
cg12089094_SNX29P1	-0.352937609	0.000143154	0.00037766	SNX29P1
cg12606911_CST11	0.323725096	0.000143155	0.00037766	CST11
cg00171290_TNFRSF12A	-0.346887637	0.000143156	0.00037766	TNFRSF12A
cg17669549_CKAP2L	-0.328160674	0.000143158	0.00037766	CKAP2L
cg17365391_COA6	-0.432701522	0.000143158	0.00037766	COA6
cg09435249_METTL21AP1	-0.344594302	0.000143158	0.00037766	METTL21AP1
cg04837653_MXRA7	-0.350047774	0.000143158	0.00037766	MXRA7
cg07275606_MYB-AS1	0.359598231	0.000143159	0.00037766	MYB-AS1
cg21149260_LINC01738	-0.344101102	0.000143159	0.00037766	LINC01738
cg23809394_OR1R1P	0.364962325	0.000143159	0.00037766	OR1R1P
cg17761990_NTS	-0.317532778	0.00014316	0.00037766	NTS
cg06338987_PAQR6	-0.340138899	0.00014316	0.00037766	PAQR6
cg20120218_NDUFA5P4	-0.366276026	0.000143161	0.00037766	NDUFA5P4
cg10797095_RNPEPL1	-0.347167503	0.000143162	0.00037766	RNPEPL1
cg24118983_EFCAB13	-0.346093333	0.000143163	0.000377661	EFCAB13
cg26299044_RNF208	-0.344877976	0.000143164	0.000377662	RNF208
cg00199007_TSPO	-0.346203343	0.000143165	0.000377664	TSPO
cg12678686_SLX1B	-0.320043836	0.000143166	0.000377664	SLX1B
cg24859343_RPL19P14	-0.380164357	0.000143168	0.000377666	RPL19P14
cg11156873_CHIAP1	-0.321310907	0.000143169	0.000377667	CHIAP1
cg27459981_REXO5	0.380321493	0.000143169	0.000377667	REXO5
cg15353666_GPRC5C	-0.389842179	0.000143173	0.000377673	GPRC5C
cg05199755_FAM240C	0.447680631	0.000143173	0.000377673	FAM240C
cg10723869_SLC35E3	-0.347794945	0.000143175	0.000377674	SLC35E3
cg12398261_OR6C2	-0.341799065	0.000143175	0.000377674	OR6C2
cg24281267_JPH3	0.332853684	0.000143175	0.000377674	JPH3
cg04241835_LINC02534	-0.346678051	0.00014318	0.000377682	LINC02534
cg04279695_MICAL1	0.364955102	0.00014318	0.000377682	MICAL1
cg12914151_VAV3	-0.346821563	0.000143182	0.000377684	VAV3
cg19335436_ZFP42	-0.330831482	0.000143182	0.000377684	ZFP42
cg20695805_MMP26	0.32917225	0.000143183	0.000377685	MMP26
cg27459981_FBXL2	0.381490358	0.000143185	0.000377686	FBXL2
cg05304815_BANF2	0.418624107	0.000143186	0.00037769	BANF2
cg20540806_SDHAP1	0.320069133	0.000143189	0.000377694	SDHAP1
cg27399957_HAS1	-0.324280075	0.000143191	0.000377698	HAS1
cg23238869_WNT7A	-0.359256555	0.000143192	0.000377698	WNT7A
cg03771702_MBD3L1	-0.429868974	0.000143193	0.000377699	MBD3L1
cg08258896_BMS1P11	0.501686129	0.000143194	0.000377699	BMS1P11
cg06669036_RN7SL180P	-0.363310012	0.000143194	0.000377699	RN7SL180P
cg16655291_HTRA4	-0.361361786	0.0001432	0.000377711	HTRA4
cg09023892_ABCC9	-0.482913634	0.000143202	0.000377712	ABCC9
cg14170504_RNU6-571P	0.328554475	0.000143204	0.000377712	RNU6-571P
cg10530063_IL17C	0.328794853	0.000143204	0.000377712	IL17C
cg12793711_SLX1B	0.419212562	0.000143206	0.000377712	SLX1B
cg10548700_SNORD35B	0.3238394	0.000143206	0.000377712	SNORD35B
cg14861778_RPL23AP37	-0.411163127	0.000143207	0.000377712	RPL23AP37
cg19005485_BASP1P1	-0.334411999	0.000143207	0.000377712	BASP1P1
cg20740024_RNU1-32P	-0.323649461	0.000143207	0.000377712	RNU1-32P
cg23034799_LINC01423	0.349123521	0.000143208	0.000377712	LINC01423
cg06147156_OCLNP1	-0.430603933	0.000143209	0.000377712	OCLNP1
cg05453042_TRBV7-6	-0.386265108	0.000143209	0.000377712	TRBV7-6
cg00970279_OR7E91P	0.329822233	0.000143209	0.000377712	OR7E91P
cg11296759_DPP10-AS3	0.352324672	0.000143209	0.000377712	DPP10-AS3
cg23145472_RNU7-176P	0.385498927	0.000143212	0.000377717	RNU7-176P
cg14908168_LINC01981	-0.36873023	0.000143213	0.000377717	LINC01981
cg24636969_IQCF4P	0.336581428	0.000143213	0.000377717	IQCF4P
cg24118983_PAPPA	-0.3453435	0.000143214	0.000377718	PAPPA
cg10328583_OXA1L	-0.370928884	0.000143218	0.000377725	OXA1L
cg12110603_DDC	-0.368464588	0.000143218	0.000377725	DDC
cg23422587_ZNF521	0.373371103	0.00014322	0.000377728	ZNF521
cg24311373_HMGB1P18	-0.437432081	0.000143224	0.000377729	HMGB1P18
cg24311373_PRELID1P7	-0.437432081	0.000143224	0.000377729	PRELID1P7
cg24311373_PNLIP	-0.437432081	0.000143224	0.000377729	PNLIP
cg24311373_MIR670HG	-0.437432081	0.000143224	0.000377729	MIR670HG
cg24311373_GTF2IP2	-0.437432081	0.000143224	0.000377729	GTF2IP2
cg09830308_GDAP1	0.344010561	0.000143226	0.000377732	GDAP1
cg12494488_RPL32P20	-0.482365948	0.00014323	0.000377739	RPL32P20
cg00569101_PTH2	-0.339956246	0.000143233	0.000377746	PTH2
cg15542496_FCER1G	-0.340379572	0.000143237	0.000377752	FCER1G
cg00574958_KLK2	-0.495190426	0.000143238	0.000377752	KLK2
cg11809638_LTBP4	0.42735133	0.000143238	0.000377752	LTBP4
cg02990361_MROH5	0.379209992	0.000143239	0.000377752	MROH5
cg01824284_HMGA1	-0.336931141	0.000143239	0.000377752	HMGA1
cg02514711_RNU6-837P	0.334500462	0.000143243	0.000377758	RNU6-837P
cg17839232_TDRG1	-0.334535403	0.000143243	0.000377758	TDRG1
cg16792066_KCNK7	0.343821514	0.000143252	0.000377778	KCNK7
cg17162911_TMEM132C	-0.336948436	0.000143253	0.000377778	TMEM132C
cg17264779_LINC02195	-0.379521102	0.000143253	0.000377778	LINC02195
cg04470905_OR2E1P	0.327685158	0.000143253	0.000377778	OR2E1P
cg20137750_MYEOV	-0.336106586	0.000143255	0.000377782	MYEOV
cg02567454_LINC02799	-0.345452905	0.000143256	0.000377782	LINC02799
cg16581142_C4B	0.44740069	0.000143258	0.000377785	C4B
cg03023681_DDX5	-0.385313647	0.000143259	0.000377787	DDX5
cg13896190_PPDPF	-0.340266557	0.000143263	0.000377795	PPDPF
cg18477299_RNU6ATAC2P	-0.360858039	0.000143269	0.000377809	RNU6ATAC2P
cg20803916_AZGP1P1	-0.338263312	0.00014327	0.000377809	AZGP1P1
cg15633679_GPAT2	-0.42300791	0.000143275	0.00037782	GPAT2
cg20494891_LTBP3	0.43071124	0.000143275	0.00037782	LTBP3
cg23328066_MIR617	0.338454336	0.000143279	0.000377828	MIR617
cg00592315_NPY2R	-0.345997714	0.00014328	0.000377829	NPY2R
cg10905486_RNU6-349P	0.392947723	0.000143281	0.00037783	RNU6-349P
cg01012966_HSPB2	-0.352261265	0.000143282	0.000377831	HSPB2
cg04797575_CYBRD1	0.457347779	0.000143284	0.000377832	CYBRD1
cg10234161_BAMBI	-0.400573203	0.000143287	0.000377839	BAMBI
cg04590123_MPST	-0.406451423	0.000143289	0.000377842	MPST
cg25147376_RNU5D-1	0.348593321	0.000143299	0.000377867	RNU5D-1
cg14733725_LYVE1	-0.344268868	0.000143302	0.000377873	LYVE1
cg10328583_NMNAT3	-0.373505339	0.000143303	0.000377873	NMNAT3
cg11987596_NDUFA5P9	-0.351864069	0.000143305	0.000377877	NDUFA5P9
cg16140565_LGALS7	-0.3458762	0.00014331	0.000377888	LGALS7
cg15406420_OR7E129P	-0.403218947	0.000143311	0.000377888	OR7E129P
cg12076546_MEOX1	-0.345386387	0.000143313	0.000377892	MEOX1
cg06372909_H3P26	-0.33466893	0.000143316	0.000377899	H3P26
cg23128584_ZNF703	-0.333793614	0.000143319	0.000377902	ZNF703
cg17201960_VSX2	-0.367202445	0.000143319	0.000377902	VSX2
cg08859787_SDC1	-0.32707062	0.000143319	0.000377902	SDC1
cg12877532_AAK1	-0.337000854	0.00014332	0.000377902	AAK1
cg09809224_FLNC-AS1	-0.338456105	0.000143325	0.000377911	FLNC-AS1
cg05186161_SRSF2	0.390106248	0.000143325	0.000377911	SRSF2
cg20225678_MIR1302-9HG	-0.332251612	0.000143329	0.000377918	MIR1302-9HG
cg01446895_RD3L	-0.347066038	0.000143329	0.000377918	RD3L
cg21737632_ALG1L5P	0.420791852	0.000143335	0.00037793	ALG1L5P
cg05226043_ZBTB16	-0.325238124	0.000143335	0.00037793	ZBTB16
cg25710745_SLC24A4	-0.370208188	0.000143336	0.00037793	SLC24A4
cg15120247_WFDC9	-0.343071739	0.000143337	0.00037793	WFDC9
cg09974432_FAM240C	0.371522008	0.000143337	0.000377931	FAM240C
cg11390628_RUBCNL	-0.376869219	0.000143339	0.000377932	RUBCNL
cg23840219_RAX	0.337556127	0.00014334	0.000377933	RAX
cg18678635_LOXL4	-0.335012491	0.000143342	0.000377938	LOXL4
cg13545089_FN3K	0.467269955	0.000143344	0.000377941	FN3K
cg11674404_KIF13B	-0.312537377	0.000143345	0.000377941	KIF13B
cg07785145_LINC02621	-0.339240152	0.000143346	0.000377941	LINC02621
cg06881398_LCNL1	-0.345101631	0.00014335	0.000377952	LCNL1
cg05984132_TMEM132E	-0.391939898	0.000143352	0.000377953	TMEM132E
cg10797095_NPRL3	-0.344173676	0.000143353	0.000377956	NPRL3
cg07091544_CHTF8	-0.352184319	0.000143355	0.000377957	CHTF8
cg18160046_SNORC	-0.328678392	0.000143356	0.00037796	SNORC
cg25588120_ZNF816	-0.332586224	0.000143358	0.000377963	ZNF816
cg00592315_UBDP1	-0.349269752	0.00014336	0.000377965	UBDP1
cg18027157_RPRML	-0.395620627	0.000143361	0.000377967	RPRML
cg02695239_DEFB134	-0.344353655	0.000143363	0.000377967	DEFB134
cg23291158_LCN2	-0.336135215	0.000143363	0.000377967	LCN2
cg16773502_RNU6-1222P	-0.366295817	0.000143366	0.000377972	RNU6-1222P
cg23654844_RN7SL354P	0.317275642	0.000143366	0.000377972	RN7SL354P
cg10276098_NUTM2B	-0.333075299	0.000143367	0.000377972	NUTM2B
cg01000056_SERPINB8P1	-0.405794298	0.000143368	0.000377973	SERPINB8P1
cg25239516_DDX43P3	-0.37878432	0.000143369	0.000377974	DDX43P3
cg19586889_EHMT2	0.359663231	0.00014337	0.000377974	EHMT2
cg05186161_BAG5	0.387096352	0.000143372	0.000377978	BAG5
cg21133255_SLC27A4	-0.341335289	0.000143375	0.000377984	SLC27A4
cg21133255_PGLYRP3	-0.332480314	0.000143375	0.000377984	PGLYRP3
cg11002721_CFC1	-0.385094142	0.000143378	0.00037799	CFC1
cg00909976_MIR302D	0.322734967	0.000143384	0.000378001	MIR302D
cg02917143_SPATA42	-0.334542463	0.00014339	0.000378016	SPATA42
cg21229317_RNA5SP225	-0.3382638	0.000143392	0.000378019	RNA5SP225
cg00666820_MAP3K14	-0.352489422	0.000143393	0.00037802	MAP3K14
cg27422885_SPATA16	-0.387035082	0.000143397	0.00037803	SPATA16
cg10548700_FAS	0.331344512	0.000143399	0.000378032	FAS
cg03687084_RN7SL561P	-0.346530298	0.000143405	0.000378045	RN7SL561P
cg15251010_NFE2L3	-0.395969002	0.000143405	0.000378045	NFE2L3
cg19763463_SLC5A12	-0.329902114	0.000143406	0.000378045	SLC5A12
cg10972590_MLANA	0.414100897	0.000143409	0.00037805	MLANA
cg05292018_EZR-AS1	-0.34080073	0.000143411	0.000378055	EZR-AS1
cg12494488_RNU6-769P	-0.472605148	0.000143413	0.000378056	RNU6-769P
cg14722289_FBLN1	-0.323131356	0.000143413	0.000378056	FBLN1
cg15691584_C16orf89	-0.39370469	0.000143414	0.000378056	C16orf89
cg03560018_BNIP1	0.334876644	0.000143419	0.000378065	BNIP1
cg26764761_TRPV2	-0.328318174	0.000143419	0.000378065	TRPV2
cg05694098_MCAM	-0.432666179	0.00014342	0.000378065	MCAM
cg12438392_CNTN3	0.376855394	0.000143421	0.000378065	CNTN3
cg05013129_NOP56P1	0.442716749	0.000143421	0.000378065	NOP56P1
cg19586889_HPS1	0.359339265	0.000143424	0.000378071	HPS1
cg15120247_RTP2	-0.337462772	0.000143428	0.000378081	RTP2
cg13001142_DNAJB3	-0.354687135	0.000143431	0.000378085	DNAJB3
cg05236451_USP13	-0.364214486	0.000143433	0.00037809	USP13
cg00621679_RNU6-20P	-0.353226859	0.000143435	0.000378092	RNU6-20P
cg03519157_RN7SL561P	0.402892565	0.000143439	0.000378101	RN7SL561P
cg24118983_STK32A	-0.340596617	0.00014344	0.000378101	STK32A
cg18331249_CCNO	-0.345348811	0.000143442	0.000378106	CCNO
cg05091947_BOC	-0.343729439	0.000143443	0.000378106	BOC
cg04887104_DUX4L29	-0.349601639	0.000143445	0.000378108	DUX4L29
cg13718972_LOXL4	-0.329144851	0.000143446	0.000378108	LOXL4
cg04198854_MAPK6	-0.345080398	0.000143446	0.000378108	MAPK6
cg00637482_RNA5SP222	0.352226287	0.000143447	0.000378108	RNA5SP222
cg15099537_NLRC4	-0.33236234	0.000143447	0.000378109	NLRC4
cg06578063_UICLM	-0.336140497	0.00014345	0.000378111	UICLM
cg17839232_OR10P1	-0.342961048	0.00014345	0.000378111	OR10P1
cg09162333_RIPOR2	0.365721824	0.000143452	0.000378111	RIPOR2
cg09053081_CYLC2	0.337328248	0.000143453	0.000378111	CYLC2
cg09053081_CCDC172	0.337328248	0.000143453	0.000378111	CCDC172
cg09053081_CACNG3	0.337328248	0.000143453	0.000378111	CACNG3
cg09053081_CFTRP3	0.337328248	0.000143453	0.000378111	CFTRP3
cg12678686_PNMT	-0.331763847	0.000143456	0.000378117	PNMT
cg05518022_KRT16	0.329163355	0.000143458	0.000378119	KRT16
cg14908168_OR5AC1	-0.373466917	0.00014346	0.000378123	OR5AC1
cg20918017_ZNRF3	-0.41695309	0.000143462	0.000378126	ZNRF3
cg20657843_CCN4	-0.355905355	0.000143466	0.000378133	CCN4
cg05932517_CYP26B1	-0.328676702	0.000143466	0.000378133	CYP26B1
cg17264779_IFI44L	-0.373790437	0.000143467	0.000378134	IFI44L
cg01226797_NCKAP5-IT1	-0.338512569	0.000143468	0.000378134	NCKAP5-IT1
cg02902649_DPYD-AS1	-0.363845264	0.000143469	0.000378134	DPYD-AS1
cg12877532_MIER1	-0.334904756	0.000143472	0.000378139	MIER1
cg15289253_MAML1	-0.360371161	0.000143476	0.000378139	MAML1
cg18318704_NPDC1	0.333874369	0.000143476	0.000378139	NPDC1
cg11341215_SLC25A5P8	-0.458719797	0.000143478	0.000378139	SLC25A5P8
cg04628174_RNU6-627P	0.49708564	0.000143478	0.000378139	RNU6-627P
cg04628174_RNU1-76P	0.49708564	0.000143478	0.000378139	RNU1-76P
cg04628174_LINC01626	0.49708564	0.000143478	0.000378139	LINC01626
cg04628174_FABP12P1	0.49708564	0.000143478	0.000378139	FABP12P1
cg04628174_DEFB128	0.49708564	0.000143478	0.000378139	DEFB128
cg24432376_RNU6-924P	-0.342814016	0.000143478	0.000378139	RNU6-924P
cg14137316_PLBD2	-0.345389122	0.000143478	0.000378139	PLBD2
cg25005531_PTPRS	0.359818549	0.000143479	0.000378139	PTPRS
cg01616178_RN7SKP59	0.335993033	0.00014348	0.00037814	RN7SKP59
cg09774124_CDK15	-0.320484291	0.000143481	0.00037814	CDK15
cg14368276_ITPKC	-0.346096592	0.000143483	0.000378144	ITPKC
cg02807201_LINC01980	0.314271307	0.000143484	0.000378144	LINC01980
cg10328766_RNU6ATAC10P	-0.460151432	0.000143486	0.000378144	RNU6ATAC10P
cg20682742_SOD3	-0.367758396	0.000143487	0.000378144	SOD3
cg01824284_PIMREG	-0.326211914	0.000143487	0.000378144	PIMREG
cg02021781_CCT4P1	-0.417406414	0.000143487	0.000378144	CCT4P1
cg17888563_SNRPEP6	-0.33951027	0.00014349	0.00037815	SNRPEP6
cg03752932_HEXIM2	-0.402879766	0.000143493	0.000378157	HEXIM2
cg05338066_RNU1-47P	0.332866425	0.000143494	0.000378157	RNU1-47P
cg15509969_ITGA2B	0.314562797	0.000143495	0.000378158	ITGA2B
cg03033996_MTCYBP21	-0.390041615	0.000143501	0.000378172	MTCYBP21
cg10532310_SKI	-0.335532546	0.000143502	0.000378172	SKI
cg26144451_SIGLEC11	0.398349523	0.000143502	0.000378172	SIGLEC11
cg06669036_TARID	-0.352174746	0.000143505	0.000378177	TARID
cg24993859_RNU6-490P	-0.39260369	0.000143506	0.000378177	RNU6-490P
cg00666820_SYMPK	-0.352397531	0.000143508	0.000378182	SYMPK
cg25855415_RXRA	0.379277418	0.000143511	0.000378188	RXRA
cg03292225_MRGPRE	-0.337051435	0.000143513	0.000378191	MRGPRE
cg17121694_RPL21P103	-0.338411541	0.000143516	0.000378198	RPL21P103
cg08231359_AKR1B15	-0.328523662	0.000143519	0.000378204	AKR1B15
cg02875253_MIR648	0.398423277	0.000143521	0.000378206	MIR648
cg19586889_PELI3	0.35949668	0.000143522	0.000378208	PELI3
cg05338066_KIAA1614-AS1	0.324934277	0.000143525	0.000378213	KIAA1614-AS1
cg09563600_MIR1266	-0.338275547	0.000143528	0.00037822	MIR1266
cg15068552_OR4F17	-0.326417093	0.000143531	0.000378224	OR4F17
cg26243156_RNU6-22P	-0.357922272	0.000143537	0.000378234	RNU6-22P
cg05715751_ASB18	-0.383175117	0.000143537	0.000378234	ASB18
cg25948799_RNU6-932P	-0.407093064	0.000143537	0.000378234	RNU6-932P
cg00658016_TRPV1	0.375021714	0.000143537	0.000378234	TRPV1
cg22263704_SNORD115-2	-0.330905087	0.000143539	0.000378237	SNORD115-2
cg20252529_PDE1C	-0.330128106	0.000143541	0.000378239	PDE1C
cg01034367_ASPHD1	-0.345000916	0.000143542	0.000378242	ASPHD1
cg21878149_FTCD	-0.350367162	0.000143543	0.000378243	FTCD
cg26512142_CTSLP4	0.403333045	0.000143545	0.000378243	CTSLP4
cg18844029_SOX18	-0.349212705	0.000143546	0.000378243	SOX18
cg17918676_IRGC	-0.377459197	0.000143546	0.000378243	IRGC
cg00900422_OR7E161P	-0.400123097	0.000143546	0.000378243	OR7E161P
cg01543583_ARHGEF3	-0.33003254	0.000143553	0.000378259	ARHGEF3
cg06330497_CSN3	-0.360099525	0.00014356	0.000378272	CSN3
cg21400562_IFNA21	-0.358946736	0.00014356	0.000378272	IFNA21
cg21360245_TUBB8P9	-0.386918048	0.00014356	0.000378272	TUBB8P9
cg15720223_OR6R1P	-0.39316943	0.000143561	0.000378272	OR6R1P
cg20118553_CBFA2T3	-0.344068673	0.000143563	0.000378275	CBFA2T3
cg07950307_SLC44A2	0.32765552	0.000143567	0.000378281	SLC44A2
cg14753740_IGF2BP2-AS1	0.332829181	0.000143568	0.000378281	IGF2BP2-AS1
cg07236781_P3H2	0.357524356	0.000143568	0.000378281	P3H2
ch.12.1017720R_FAM138A	-0.481902107	0.000143569	0.000378281	FAM138A
cg02271560_LINC00362	0.34406805	0.000143569	0.000378281	LINC00362
cg11500903_RN7SL865P	-0.323206395	0.00014357	0.000378282	RN7SL865P
cg19982758_MTHFSD	-0.406678953	0.00014357	0.000378282	MTHFSD
cg16565409_NPTXR	0.358199347	0.000143571	0.000378282	NPTXR
cg15122841_INSL4	-0.328940509	0.000143574	0.000378288	INSL4
cg23933252_LINC00974	0.444135594	0.000143575	0.000378288	LINC00974
cg17952679_SETD1A	-0.364014019	0.000143577	0.00037829	SETD1A
cg08498272_COL17A1	-0.31863857	0.000143577	0.00037829	COL17A1
cg13079150_FEZF2	-0.330527342	0.000143588	0.000378317	FEZF2
cg09653424_RGCC	-0.53349732	0.00014359	0.00037832	RGCC
cg14878131_RNA5S9	-0.360083738	0.000143591	0.00037832	RNA5S9
cg16181943_C12orf54	-0.415910136	0.000143596	0.000378333	C12orf54
cg10664162_PCDH10	-0.334298133	0.000143601	0.000378342	PCDH10
cg19822890_CCL7	-0.344003397	0.000143606	0.000378353	CCL7
cg05001330_SLC17A1	-0.416749903	0.000143611	0.000378366	SLC17A1
cg02703870_RN7SL98P	0.395508499	0.000143614	0.000378372	RN7SL98P
cg11224507_MIR559	0.402608164	0.000143615	0.000378372	MIR559
cg21408460_NLGN2	0.410881801	0.000143617	0.000378375	NLGN2
cg25292374_TAF1L	-0.352158814	0.000143618	0.000378378	TAF1L
cg18339359_OR2AP1	-0.34434657	0.000143621	0.000378383	OR2AP1
cg07127888_RPL7P38	-0.459783804	0.000143624	0.000378387	RPL7P38
cg15122841_KLF4	-0.323071545	0.000143626	0.000378388	KLF4
cg15296799_MRPL50P1	-0.365968672	0.000143626	0.000378388	MRPL50P1
cg08668883_CRYGB	-0.416863481	0.000143627	0.000378388	CRYGB
cg03734225_STK32A	-0.343975942	0.000143627	0.000378388	STK32A
cg09684998_ZFPM1	-0.354309936	0.000143627	0.000378388	ZFPM1
cg15658784_PLGLB2	0.345740404	0.000143628	0.000378388	PLGLB2
cg06531701_RNU4-50P	0.388860427	0.000143631	0.000378394	RNU4-50P
cg17911428_RPL12P17	-0.356485855	0.000143632	0.000378394	RPL12P17
cg02080116_CACNG2	-0.343722889	0.000143635	0.000378401	CACNG2
cg08687494_VN1R2	-0.354514788	0.00014364	0.000378413	VN1R2
cg11868136_RCN1	-0.355661698	0.000143641	0.000378413	RCN1
cg10515155_UBA52P3	-0.35009305	0.000143643	0.000378416	UBA52P3
cg00686450_OR5K1	-0.331540292	0.000143644	0.000378418	OR5K1
cg00066022_EXOC3	0.364611498	0.000143645	0.000378418	EXOC3
cg06214339_SPEM1	0.430751665	0.000143648	0.000378421	SPEM1
cg23238869_LIPG	-0.362048653	0.000143648	0.000378421	LIPG
cg08426938_GSTA5	-0.349036731	0.00014365	0.000378421	GSTA5
cg11988679_MUC21	-0.333261155	0.000143651	0.000378421	MUC21
cg01716040_RNU6-642P	-0.333657043	0.000143653	0.000378421	RNU6-642P
cg09417761_OR11I1P	-0.366217255	0.000143653	0.000378421	OR11I1P
cg09417761_RNA5SP98	-0.366217255	0.000143653	0.000378421	RNA5SP98
cg09417761_UBQLN1P1	-0.366217255	0.000143653	0.000378421	UBQLN1P1
cg09417761_GPX1P2	-0.366217255	0.000143653	0.000378421	GPX1P2
cg09700868_PRSS30P	-0.338839421	0.000143653	0.000378421	PRSS30P
cg06417478_CPA5	0.345864989	0.000143655	0.000378424	CPA5
cg15048714_SOX13	-0.342597397	0.000143657	0.000378427	SOX13
cg07216948_ACTP1	-0.395710626	0.000143661	0.000378435	ACTP1
cg06259339_LINC02557	-0.345508711	0.000143662	0.000378437	LINC02557
cg23238869_LINC01353	-0.350392353	0.000143666	0.000378443	LINC01353
cg20311754_C9orf57	0.356808333	0.000143666	0.000378443	C9orf57
cg25319337_KRT18P1	-0.334643148	0.000143667	0.000378443	KRT18P1
cg05186161_XPR1	0.390469775	0.000143673	0.000378456	XPR1
cg09369124_KARS1P1	-0.363922217	0.000143675	0.000378459	KARS1P1
cg11872966_TAAR2	-0.371997614	0.000143676	0.000378459	TAAR2
cg22535327_EEF1B2P8	-0.400518614	0.000143676	0.000378459	EEF1B2P8
cg01824284_FUT6	-0.339918195	0.000143676	0.000378459	FUT6
cg23564471_CCN3	-0.3493579	0.000143678	0.00037846	CCN3
cg05260298_TRAV8-3	-0.333659533	0.000143679	0.00037846	TRAV8-3
cg03549208_MYBPC1	-0.337196157	0.000143682	0.000378466	MYBPC1
cg00629730_MMP17	-0.364901243	0.000143683	0.000378468	MMP17
cg00938920_RNU6-40P	-0.392568553	0.000143684	0.000378468	RNU6-40P
cg17491117_MLC1	-0.423912634	0.000143685	0.000378468	MLC1
cg09227800_EPHB1	-0.349587839	0.000143685	0.000378468	EPHB1
cg06846895_RNU6-1162P	-0.361769467	0.000143686	0.000378468	RNU6-1162P
cg23290207_ZNF382	0.327947574	0.000143687	0.00037847	ZNF382
cg14448393_RBPJP5	-0.334539617	0.000143688	0.000378471	RBPJP5
cg21766141_SUSD6	-0.328817315	0.000143689	0.000378471	SUSD6
cg01722343_OR2M3	0.34373777	0.00014369	0.000378471	OR2M3
cg04279695_PNPLA5	0.36061079	0.000143691	0.000378472	PNPLA5
cg13229245_SAMD12	0.324238439	0.000143692	0.000378472	SAMD12
cg05201777_HAUS8	-0.33107346	0.000143695	0.000378478	HAUS8
cg02945192_LINC01761	0.363379744	0.000143696	0.00037848	LINC01761
cg10548700_RASGRP1	0.327189486	0.000143698	0.000378484	RASGRP1
cg18361467_CYP51A1P3	-0.356657364	0.000143703	0.000378494	CYP51A1P3
cg16231241_RNU4-50P	0.425781119	0.000143704	0.000378494	RNU4-50P
cg26250129_SOX13	-0.345159099	0.000143704	0.000378494	SOX13
cg21112939_NPSR1	0.412955983	0.000143706	0.000378495	NPSR1
cg16655291_RNU6-1205P	-0.36858524	0.000143706	0.000378495	RNU6-1205P
cg18844029_TNNT2	-0.334848493	0.000143712	0.00037851	TNNT2
cg16718537_SNORD115-27	-0.375561482	0.000143716	0.000378514	SNORD115-27
cg03410223_ACTG1P21	0.443169803	0.000143716	0.000378514	ACTG1P21
cg03410223_RNA5SP232	0.443169803	0.000143716	0.000378514	RNA5SP232
cg27146574_ABCC12	-0.37054993	0.000143717	0.000378514	ABCC12
cg26701785_IFNA21	-0.336278495	0.000143718	0.000378515	IFNA21
cg16596598_LINC01237	-0.325296842	0.000143724	0.000378529	LINC01237
cg13848429_RPL31P13	0.343661119	0.000143725	0.000378529	RPL31P13
cg05186161_UQCRFS1	0.386124999	0.000143725	0.000378529	UQCRFS1
cg10149013_TEX38	-0.33185952	0.000143727	0.000378532	TEX38
cg24704344_ARF1P1	0.397422869	0.000143734	0.000378549	ARF1P1
cg19987111_RNU6-836P	-0.351190558	0.000143737	0.000378553	RNU6-836P
cg05186161_B3GALNT1	0.396070411	0.000143739	0.000378557	B3GALNT1
cg11950994_TPRN	-0.419577935	0.000143745	0.00037857	TPRN
cg11156873_PCGF3	-0.341788458	0.000143751	0.000378582	PCGF3
cg13299279_CLTCL1	-0.351076514	0.000143751	0.000378582	CLTCL1
cg02616251_LAIR2	-0.358127128	0.000143751	0.000378582	LAIR2
cg00373120_MYL7	-0.37639157	0.000143752	0.000378582	MYL7
cg03803610_BOLA3P4	-0.416717989	0.000143753	0.000378582	BOLA3P4
cg07320976_SNORD115-32	-0.389628719	0.000143753	0.000378582	SNORD115-32
cg25981623_RPL7P48	0.360897617	0.000143756	0.000378587	RPL7P48
cg19593182_MFGE8	-0.406942281	0.00014376	0.000378594	MFGE8
cg09156598_POP4	-0.438985763	0.000143763	0.000378599	POP4
cg17896072_IGHV3-43	-0.355937896	0.000143764	0.000378599	IGHV3-43
cg22193691_TMEM156	-0.344273586	0.000143765	0.000378599	TMEM156
cg01426303_SNORD115-45	-0.336138154	0.000143765	0.000378599	SNORD115-45
cg10723869_ANKMY2	-0.35256139	0.000143768	0.000378599	ANKMY2
cg15136744_ACTBP12	0.412267292	0.000143769	0.000378599	ACTBP12
cg15136744_MTND5P18	0.412267292	0.000143769	0.000378599	MTND5P18
cg15136744_RN7SL868P	0.412267292	0.000143769	0.000378599	RN7SL868P
cg15136744_MTND1P2	0.412267292	0.000143769	0.000378599	MTND1P2
cg15136744_H3P29	0.412267292	0.000143769	0.000378599	H3P29
cg05943251_OR6B3	-0.332579439	0.000143772	0.000378605	OR6B3
cg08919180_THOC3	-0.504043872	0.000143773	0.000378605	THOC3
cg23257694_RNU6-136P	-0.359242449	0.000143774	0.000378605	RNU6-136P
cg23954535_HLA-W	-0.34283142	0.000143774	0.000378605	HLA-W
cg10915301_FAM86B2	0.372586672	0.000143777	0.000378613	FAM86B2
cg14446103_MIR629	-0.353879171	0.000143779	0.000378613	MIR629
cg06699461_PKHD1L1	-0.323607218	0.00014378	0.000378613	PKHD1L1
cg16581747_ZBTB20-AS2	-0.426835953	0.00014378	0.000378613	ZBTB20-AS2
cg05186161_RAB2A	0.38930193	0.000143781	0.000378615	RAB2A
cg03958058_MOXD2P	-0.332297959	0.000143785	0.000378624	MOXD2P
cg02196189_KRTAP10-6	-0.339740265	0.000143786	0.000378624	KRTAP10-6
cg10363569_MARCKSL1P1	0.403030152	0.000143788	0.000378627	MARCKSL1P1
cg14587401_MED15P4	0.359936703	0.000143791	0.000378633	MED15P4
cg02443896_LINC01708	-0.419200008	0.000143796	0.000378643	LINC01708
cg25375317_COMETT	-0.415504446	0.000143796	0.000378643	COMETT
cg00066022_ZFYVE27	0.364863091	0.000143798	0.000378645	ZFYVE27
cg25325209_NMUR2	-0.342762391	0.000143799	0.000378646	NMUR2
cg17593097_IGHD5-5	-0.332914383	0.0001438	0.000378646	IGHD5-5
cg16380879_HMGB1P18	-0.395522803	0.000143803	0.000378646	HMGB1P18
cg16380879_PRELID1P7	-0.395522803	0.000143803	0.000378646	PRELID1P7
cg16380879_PNLIP	-0.395522803	0.000143803	0.000378646	PNLIP
cg16380879_MIR670HG	-0.395522803	0.000143803	0.000378646	MIR670HG
cg16380879_GTF2IP2	-0.395522803	0.000143803	0.000378646	GTF2IP2
cg23024553_SLC15A2	-0.336533957	0.000143804	0.000378646	SLC15A2
cg24211572_ELSPBP1	-0.33159139	0.000143807	0.000378652	ELSPBP1
cg04590123_NUCB1	-0.412675305	0.000143812	0.000378662	NUCB1
cg16131126_MINDY4	-0.429601027	0.000143812	0.000378662	MINDY4
cg11911060_SUMO2P12	-0.387420453	0.000143813	0.000378662	SUMO2P12
cg09396308_FBXO36-IT1	-0.355835039	0.00014382	0.000378679	FBXO36-IT1
cg26338427_RPL10P3	0.329876098	0.00014382	0.000378679	RPL10P3
cg08496742_OR10G8	0.375792229	0.000143823	0.000378683	OR10G8
cg12426214_TRAV29DV5	-0.373521896	0.000143824	0.000378685	TRAV29DV5
cg09264206_RNU6-7	-0.391536045	0.000143828	0.000378692	RNU6-7
cg05703749_TNR-IT1	-0.34330382	0.000143829	0.000378693	TNR-IT1
cg21909391_KRT222	-0.353479178	0.000143831	0.000378697	KRT222
cg11143152_RPS16P9	-0.349099246	0.000143833	0.000378701	RPS16P9
cg19526562_PRAMEF4	-0.45173123	0.000143836	0.000378707	PRAMEF4
cg26399937_GLIS2	-0.377695963	0.000143837	0.000378707	GLIS2
cg17714861_CLEC10A	-0.336116761	0.000143838	0.000378707	CLEC10A
cg12914151_RHOJ	-0.374188903	0.000143839	0.000378709	RHOJ
cg07261940_LINC01804	-0.352905621	0.00014384	0.000378709	LINC01804
cg14098470_MAPK6P4	-0.35106669	0.000143842	0.000378712	MAPK6P4
cg16143544_SCTR	-0.336026388	0.000143844	0.000378715	SCTR
cg03326215_CLDN5	-0.339200804	0.000143844	0.000378715	CLDN5
cg01087869_LINC00452	-0.36884616	0.000143846	0.000378717	LINC00452
cg03853968_PKLR	0.408826366	0.000143849	0.000378722	PKLR
cg20943084_KLRG2	-0.442429884	0.00014385	0.000378722	KLRG2
cg08173709_GLIS2	-0.345679034	0.000143851	0.000378722	GLIS2
cg18849725_RNU7-67P	-0.349686786	0.000143854	0.000378722	RNU7-67P
cg18849725_RNU6-1273P	-0.349686786	0.000143854	0.000378722	RNU6-1273P
cg18849725_RPS6P21	-0.349686786	0.000143854	0.000378722	RPS6P21
cg18849725_LINC00446	-0.349686786	0.000143854	0.000378722	LINC00446
cg18849725_PDILT	-0.349686786	0.000143854	0.000378722	PDILT
cg18849725_DSCR8	-0.349686786	0.000143854	0.000378722	DSCR8
cg11674404_DUSP3	-0.327777101	0.000143857	0.000378727	DUSP3
cg18701685_NDST1	0.339821842	0.000143858	0.000378729	NDST1
cg10428733_RNU6ATAC33P	-0.325743887	0.000143864	0.000378739	RNU6ATAC33P
cg20273656_LINC00454	-0.342020175	0.000143864	0.000378739	LINC00454
cg25325209_PTGDR2	-0.338212733	0.000143864	0.000378739	PTGDR2
cg20909752_CSTA	-0.461693108	0.000143869	0.000378747	CSTA
cg16034541_AMYP1	-0.340100203	0.000143869	0.000378747	AMYP1
cg20479210_SLC25A5P7	-0.355741219	0.000143872	0.000378753	SLC25A5P7
cg19856606_SNORD6	-0.355627704	0.000143873	0.000378755	SNORD6
cg06889339_CPLANE2	-0.379159343	0.000143877	0.000378764	CPLANE2
cg00628178_RPL21P112	-0.402501156	0.000143879	0.000378765	RPL21P112
cg11153505_FOSL2	-0.327843322	0.000143879	0.000378765	FOSL2
cg06952660_RXRA	-0.413764883	0.00014388	0.000378765	RXRA
cg23290207_LINC00265	0.324237841	0.000143883	0.00037877	LINC00265
cg08006275_PLEKHA6	0.347264784	0.000143883	0.00037877	PLEKHA6
cg16627759_BHLHA9	-0.33814381	0.000143887	0.000378779	BHLHA9
cg02363010_RDH8	-0.341386037	0.000143888	0.000378779	RDH8
cg06807127_RPS26P5	0.358881353	0.000143892	0.000378787	RPS26P5
cg09420458_OR52A5	0.404057483	0.000143892	0.000378787	OR52A5
cg15143268_IGHD6-19	-0.347169592	0.000143894	0.000378788	IGHD6-19
cg21402844_SNORD36A	-0.314668135	0.000143898	0.000378797	SNORD36A
cg10900636_FOXI3	-0.388741637	0.000143901	0.000378805	FOXI3
cg14368276_ZSWIM4	-0.348924127	0.000143905	0.000378812	ZSWIM4
cg20356147_ZNF703	-0.357525199	0.000143906	0.000378813	ZNF703
cg09480190_FAP	-0.359465239	0.000143908	0.000378813	FAP
cg11674404_DNAJB11	-0.32585216	0.000143908	0.000378813	DNAJB11
cg10039163_MOCS1	-0.322774268	0.000143908	0.000378813	MOCS1
cg23608297_RN7SL477P	-0.376262103	0.00014391	0.000378816	RN7SL477P
cg13500029_CCNG1P1	-0.321186572	0.000143912	0.000378819	CCNG1P1
cg15627834_RPS4XP2	-0.341769591	0.000143915	0.000378824	RPS4XP2
cg09162333_AGAP3	-0.38174122	0.000143916	0.000378824	AGAP3
cg18205030_HAND2	-0.339323891	0.000143916	0.000378824	HAND2
cg18490567_RN7SL215P	-0.383512627	0.000143919	0.000378825	RN7SL215P
cg00595889_TMEM143	0.372879453	0.000143919	0.000378825	TMEM143
cg05861031_KLK2	-0.466388438	0.00014392	0.000378825	KLK2
cg23782583_RNU7-197P	-0.367758712	0.00014392	0.000378825	RNU7-197P
cg26980789_SNORA3C	0.405726429	0.00014392	0.000378825	SNORA3C
cg26283879_LUM	0.460872867	0.000143921	0.000378825	LUM
cg25613667_AMMECR1LP1	0.329477646	0.000143925	0.000378833	AMMECR1LP1
cg04200026_UICLM	0.331699326	0.000143925	0.000378833	UICLM
cg23038277_SLC45A1	-0.348541343	0.000143928	0.000378839	SLC45A1
cg16992039_CACNB3	-0.432045806	0.000143931	0.000378845	CACNB3
cg22263704_ANAPC1P6	-0.337289465	0.000143933	0.000378849	ANAPC1P6
cg13851767_ZNF100	-0.355726458	0.00014394	0.000378863	ZNF100
cg27434890_NCOR2	-0.339112229	0.00014394	0.000378863	NCOR2
cg22580629_KLK2	-0.364225767	0.000143948	0.000378881	KLK2
cg08825286_VN1R10P	-0.333123917	0.00014395	0.000378886	VN1R10P
cg24639178_MIR449A	-0.344288349	0.000143958	0.000378905	MIR449A
cg11642891_RNU6-485P	-0.328262795	0.000143962	0.000378906	RNU6-485P
cg11560603_SNORD83B	-0.367223914	0.000143962	0.000378906	SNORD83B
cg10411959_REG1CP	-0.338531602	0.000143963	0.000378906	REG1CP
cg10411959_MTND5P27	-0.338531602	0.000143963	0.000378906	MTND5P27
cg10411959_SLC6A18	-0.338531602	0.000143963	0.000378906	SLC6A18
cg25293880_IL36B	-0.338093104	0.000143963	0.000378906	IL36B
cg06621919_OR52N5	-0.336447728	0.000143965	0.000378907	OR52N5
cg04774563_DUSP2	-0.341137307	0.000143966	0.000378907	DUSP2
cg03422016_RPS16P8	-0.330562008	0.000143966	0.000378907	RPS16P8
cg00980696_RPL21P99	-0.332856318	0.00014397	0.000378916	RPL21P99
cg04343263_TNFRSF1A	-0.36833558	0.000143971	0.000378918	TNFRSF1A
cg24876773_LINC00700	-0.338983299	0.000143974	0.000378923	LINC00700
cg02673703_CACNB4	-0.348080225	0.000143974	0.000378923	CACNB4
cg11821302_RN7SKP28	-0.34920443	0.000143983	0.00037894	RN7SKP28
cg11821302_RNA5SP428	-0.34920443	0.000143983	0.00037894	RNA5SP428
cg11821302_RNU6-1326P	-0.34920443	0.000143983	0.00037894	RNU6-1326P
cg03752932_SNAPC4	-0.414859481	0.000143986	0.000378946	SNAPC4
cg22549984_OR2L1P	-0.327438297	0.000143991	0.000378958	OR2L1P
cg16542345_APOLD1	-0.377225292	0.000143994	0.00037896	APOLD1
cg10797095_NFIX	-0.345054988	0.000143994	0.00037896	NFIX
cg07410464_RPL7P27	-0.353124042	0.000143997	0.000378966	RPL7P27
cg10100831_LINC01870	-0.332970511	0.000143999	0.000378969	LINC01870
cg17669549_LINC01953	-0.305619264	0.000144	0.000378969	LINC01953
cg10322510_PTH2R	-0.321842812	0.000144002	0.000378971	PTH2R
cg00384264_TRAV26-1	-0.356484959	0.000144003	0.000378971	TRAV26-1
cg21208522_VDR	-0.328005792	0.000144004	0.000378971	VDR
cg02858625_RPS26P20	-0.336680201	0.000144004	0.000378971	RPS26P20
cg14368276_ACTG1P14	-0.337448059	0.000144004	0.000378971	ACTG1P14
cg24665807_TMEM114	-0.344803291	0.000144011	0.000378987	TMEM114
cg19776984_LINC00486	-0.35168256	0.000144015	0.000378993	LINC00486
cg26740375_ATP5F1D	-0.369741558	0.000144015	0.000378993	ATP5F1D
cg04590123_GHDC	-0.413006161	0.000144016	0.000378993	GHDC
cg11687389_GNG7	-0.337337487	0.000144016	0.000378993	GNG7
cg01485708_IGLJ5	-0.35804982	0.000144017	0.000378993	IGLJ5
cg27663756_LINC02557	-0.377910245	0.000144018	0.000378993	LINC02557
cg26668221_CASKIN1	-0.346832101	0.00014402	0.000378996	CASKIN1
cg11573219_TAC3	0.323474144	0.000144021	0.000378996	TAC3
cg14051288_OR7E148P	-0.342489067	0.000144021	0.000378996	OR7E148P
cg12917253_S100B	-0.333906746	0.000144025	0.000379005	S100B
cg00204065_KRTAP8-2P	-0.358814285	0.000144026	0.000379005	KRTAP8-2P
cg02443896_UBE3D	-0.430785496	0.000144026	0.000379005	UBE3D
cg15658784_GCNT3	0.338273574	0.000144033	0.00037902	GCNT3
cg25064854_PPIAP66	-0.336910479	0.000144038	0.000379033	PPIAP66
cg24377657_KMT2D	0.33567617	0.00014404	0.000379034	KMT2D
cg22259797_COL18A1-AS2	-0.342124409	0.000144044	0.000379042	COL18A1-AS2
cg20657843_LTBR	-0.360775968	0.000144045	0.000379042	LTBR
cg05244234_DEFB130D	0.336593051	0.000144046	0.000379042	DEFB130D
cg05244234_BOLA2	0.336593051	0.000144046	0.000379042	BOLA2
cg05244234_SLC35G4	0.336593051	0.000144046	0.000379042	SLC35G4
cg05398648_LAPTM4BP1	0.346345735	0.000144051	0.000379049	LAPTM4BP1
cg26543311_GUCA2B	-0.362500648	0.000144052	0.000379049	GUCA2B
cg24270367_CYP2C8	-0.364868577	0.000144052	0.000379049	CYP2C8
cg16476710_FBXL16	0.519955227	0.000144052	0.000379049	FBXL16
cg20667334_TRGVA	-0.32939352	0.000144057	0.000379061	TRGVA
cg20295071_USP17L2	0.331420154	0.00014406	0.000379067	USP17L2
cg09830308_SPCS1	0.343171557	0.000144063	0.000379072	SPCS1
cg15812976_SNORA5A	0.353364027	0.000144067	0.000379078	SNORA5A
cg08630891_RNU6-761P	-0.347878841	0.000144067	0.000379078	RNU6-761P
cg04465052_UICLM	-0.330173815	0.000144067	0.000379078	UICLM
cg00393585_RNU1-52P	0.334282044	0.000144069	0.00037908	RNU1-52P
cg20102246_TOB1-AS1	0.330122066	0.00014407	0.00037908	TOB1-AS1
cg13229245_C7orf25	0.328589832	0.000144074	0.00037909	C7orf25
cg05139068_FAM240C	0.469136131	0.000144077	0.000379096	FAM240C
cg24742444_SAPCD2P2	0.35285127	0.000144082	0.000379107	SAPCD2P2
cg26708548_RNU1-47P	0.331127204	0.000144082	0.000379107	RNU1-47P
cg24171294_ERP29	-0.354288118	0.000144084	0.000379108	ERP29
cg26110038_RN7SL720P	-0.336803953	0.000144085	0.000379108	RN7SL720P
cg05186161_RBM17	0.391207836	0.000144086	0.000379111	RBM17
cg16836638_HTR5A	0.379354885	0.000144089	0.000379117	HTR5A
cg11775190_LINC00841	-0.359905342	0.00014409	0.000379118	LINC00841
cg08317284_TCP11L2	0.330432171	0.000144094	0.000379126	TCP11L2
cg27543695_RNU6-1140P	-0.345325697	0.000144095	0.000379126	RNU6-1140P
cg21435568_CBY2	0.331266741	0.000144096	0.000379127	CBY2
cg15125392_TMEM81	-0.33227567	0.000144098	0.00037913	TMEM81
cg09191854_RND1	-0.361696195	0.000144098	0.00037913	RND1
cg04478428_SNORA2A	0.329456919	0.000144104	0.000379141	SNORA2A
cg25421560_CXCR2	-0.409537619	0.000144104	0.000379141	CXCR2
cg25928510_RPL5P25	-0.33691126	0.000144105	0.000379141	RPL5P25
cg20630363_RPS15AP3	-0.426332979	0.000144106	0.000379141	RPS15AP3
cg12874961_DHFRP5	-0.353226093	0.000144107	0.000379141	DHFRP5
cg16007508_SLC9A1	-0.346598082	0.000144107	0.000379141	SLC9A1
cg02234216_OSR1	-0.372829282	0.00014411	0.000379148	OSR1
cg07774612_LINC01312	-0.344862801	0.000144112	0.000379148	LINC01312
cg07760544_FAM240C	-0.350656763	0.000144112	0.000379148	FAM240C
cg26353006_RORB-AS1	0.350018062	0.000144112	0.000379148	RORB-AS1
cg11156873_FAM83H	-0.340513347	0.000144119	0.00037916	FAM83H
cg14136582_LYVE1	-0.444970143	0.000144119	0.00037916	LYVE1
cg11662061_TRBV23-1	-0.354858904	0.000144119	0.00037916	TRBV23-1
cg01240583_SLC16A9	-0.352717591	0.00014412	0.00037916	SLC16A9
cg18936471_CRIP1P2	-0.369343724	0.000144124	0.000379165	CRIP1P2
cg09162333_PELP1	-0.38619041	0.000144124	0.000379165	PELP1
cg22721334_RN7SKP1	0.344493643	0.000144126	0.000379167	RN7SKP1
cg05884880_IGHV3-66	-0.357279934	0.000144127	0.00037917	IGHV3-66
cg01046644_NUTM2B	-0.330980929	0.000144132	0.000379181	NUTM2B
cg07207099_RNU6-603P	0.330689254	0.000144139	0.000379197	RNU6-603P
cg04985800_MESTP4	-0.454079403	0.00014414	0.000379197	MESTP4
cg12329916_KCNC4	-0.345699122	0.000144143	0.000379204	KCNC4
cg01512230_RNU1-32P	-0.324835771	0.000144144	0.000379204	RNU1-32P
cg11674404_IGHD1-7	0.326590368	0.000144146	0.000379206	IGHD1-7
cg09640764_KRT8P43	-0.361043011	0.000144148	0.00037921	KRT8P43
cg08324397_CDR2L	-0.371425929	0.00014415	0.000379214	CDR2L
cg18361467_CABYR	-0.345613787	0.000144151	0.000379214	CABYR
cg02567454_CCT8L2	-0.345958727	0.000144151	0.000379214	CCT8L2
cg23987549_GBX1	0.344485547	0.000144158	0.00037923	GBX1
cg13957457_MMP2	-0.317094828	0.000144159	0.00037923	MMP2
cg17686337_THNSL2	-0.340628836	0.000144162	0.000379235	THNSL2
cg18318704_TARID	0.322509975	0.000144162	0.000379235	TARID
cg13714644_CLCN1	-0.308763106	0.000144165	0.000379241	CLCN1
cg13793166_RAB36	0.465765032	0.000144166	0.000379241	RAB36
cg00066022_ILVBL	0.356429481	0.000144167	0.000379242	ILVBL
cg14190294_CHEK2P4	-0.347402632	0.000144172	0.000379254	CHEK2P4
cg14611230_TRAJ56	-0.417117807	0.000144175	0.00037926	TRAJ56
cg03637781_MS4A5	0.327746541	0.000144176	0.000379261	MS4A5
cg19408449_DENND5B	-0.35879625	0.000144178	0.000379264	DENND5B
cg20732869_FN3K	0.419459489	0.000144179	0.000379264	FN3K
cg11995490_IGHV3-38	-0.329344811	0.000144182	0.00037927	IGHV3-38
cg26110038_MTCO2P29	-0.329265186	0.000144183	0.00037927	MTCO2P29
cg11091734_RPL23AP11	-0.347388185	0.000144183	0.00037927	RPL23AP11
cg23708607_HNRNPA1P39	-0.435362423	0.000144186	0.000379274	HNRNPA1P39
cg26031613_LINC01318	0.335874607	0.000144189	0.000379279	LINC01318
cg09841631_PVRIG	-0.503229614	0.000144189	0.000379279	PVRIG
cg27465654_RNU6-888P	0.339656163	0.00014419	0.000379279	RNU6-888P
cg26414417_RNU7-59P	-0.348160875	0.000144196	0.000379294	RNU7-59P
cg00909976_OR51A8P	0.335091073	0.000144199	0.000379299	OR51A8P
cg14364882_SNRPEP11	-0.381230915	0.000144199	0.000379299	SNRPEP11
cg22832271_NELL1	-0.391267106	0.000144201	0.000379301	NELL1
cg14668447_AMZ2P1	-0.454050545	0.000144206	0.000379312	AMZ2P1
cg01510218_RNU6-169P	0.442593017	0.000144208	0.000379315	RNU6-169P
cg15353666_WDR24	-0.39852958	0.00014421	0.000379318	WDR24
cg04452523_VN1R40P	-0.353447549	0.000144211	0.000379321	VN1R40P
cg18888655_ANKRD9	-0.335973203	0.000144217	0.000379333	ANKRD9
cg16068431_RN7SL22P	-0.352756884	0.000144217	0.000379333	RN7SL22P
cg13714644_FSCN1	-0.337424058	0.000144221	0.000379342	FSCN1
cg13752114_LINC01446	-0.33818884	0.000144222	0.000379342	LINC01446
cg08749774_PSPH	-0.410931345	0.000144226	0.00037935	PSPH
cg05207347_OR13C1P	-0.318672329	0.000144231	0.000379362	OR13C1P
cg25933095_OR8K5	-0.346308361	0.000144233	0.000379366	OR8K5
cg21796654_ZNF734P	0.369478199	0.000144235	0.000379368	ZNF734P
cg01664727_GPR32	0.393114271	0.00014424	0.000379379	GPR32
cg04572021_IER2	-0.360907051	0.000144241	0.000379379	IER2
cg20205188_SMIM2-AS1	-0.360624637	0.000144242	0.000379379	SMIM2-AS1
cg27015054_OR10D3	-0.39632611	0.000144242	0.00037938	OR10D3
cg09156598_RN7SL105P	0.448100296	0.000144249	0.000379394	RN7SL105P
cg18888655_TMEM134	-0.344092998	0.000144251	0.000379398	TMEM134
cg19074709_MIR15B	-0.361788545	0.000144253	0.000379402	MIR15B
cg21766141_RNU6-495P	-0.329309758	0.000144255	0.000379405	RNU6-495P
cg04279695_TRAV10	0.354088932	0.000144256	0.000379406	TRAV10
cg05013064_CEACAMP4	0.35140451	0.000144257	0.000379406	CEACAMP4
cg11794120_SLC9B1P4	-0.391578609	0.000144258	0.000379406	SLC9B1P4
cg20667709_MPL	-0.360403447	0.00014426	0.00037941	MPL
cg01062838_RNU6-20P	-0.35863175	0.000144264	0.000379419	RNU6-20P
cg20150659_RNU6-553P	-0.369510658	0.000144268	0.000379428	RNU6-553P
cg15251010_RCHY1	-0.394936322	0.000144273	0.000379436	RCHY1
cg02881893_KCTD9P3	-0.349249329	0.000144273	0.000379436	KCTD9P3
cg02096001_LINC01567	0.349119156	0.000144273	0.000379436	LINC01567
cg13447502_INSM2	-0.360661175	0.000144275	0.00037944	INSM2
cg16380879_ZNF705A	-0.386211808	0.000144279	0.000379446	ZNF705A
cg27475875_LRFN3	0.395207603	0.000144293	0.000379479	LRFN3
cg16603103_RNU7-54P	-0.360540299	0.000144293	0.000379479	RNU7-54P
cg25357918_LUM	-0.377492108	0.000144295	0.000379479	LUM
cg14711243_RNU6-31P	0.333565256	0.000144295	0.000379479	RNU6-31P
cg11316131_MEMO1P1	0.412651852	0.000144295	0.000379479	MEMO1P1
cg19586889_NCKIPSD	0.362497677	0.000144295	0.000379479	NCKIPSD
cg19787076_RNU6-270P	-0.346860764	0.000144299	0.000379486	RNU6-270P
cg14549869_KRTAP8-2P	-0.358633999	0.000144306	0.000379504	KRTAP8-2P
cg02444715_SNRPGP11	-0.35013473	0.000144309	0.000379508	SNRPGP11
cg26353006_RPS2P1	0.337677707	0.00014431	0.000379508	RPS2P1
cg00044848_RNU6-1111P	-0.347936675	0.000144311	0.000379508	RNU6-1111P
cg06752779_KRTAP23-1	-0.32788056	0.000144311	0.000379508	KRTAP23-1
cg06538881_LCNL1	0.415053572	0.000144311	0.000379508	LCNL1
cg19777818_ERV3-1	-0.401042131	0.000144314	0.000379514	ERV3-1
cg22351216_SDAD1P3	-0.37960341	0.000144319	0.000379523	SDAD1P3
cg23426633_S100A15A	-0.399001013	0.000144322	0.00037953	S100A15A
cg09979585_UBTFL2	-0.36724183	0.000144324	0.000379533	UBTFL2
cg18320766_IGHV1-2	0.350969302	0.000144325	0.000379533	IGHV1-2
cg20683445_FLNC	-0.348953137	0.000144326	0.000379533	FLNC
cg24652615_NPAP1	-0.336584182	0.000144326	0.000379533	NPAP1
cg24525457_CCDC146	0.325763063	0.000144327	0.000379533	CCDC146
cg10723869_POLR1B	-0.354912116	0.000144329	0.000379536	POLR1B
cg11821302_KIFAP3	-0.362906281	0.000144329	0.000379536	KIFAP3
cg00270291_ANKRD28	0.338194569	0.00014433	0.000379536	ANKRD28
cg06400006_SLC25A47	-0.353310594	0.000144332	0.000379539	SLC25A47
cg14030300_MIR1302-4	0.340365604	0.000144333	0.000379541	MIR1302-4
cg02061007_ANKRD55	-0.341335515	0.000144339	0.000379553	ANKRD55
cg00270291_DHX32	0.335987625	0.000144344	0.000379564	DHX32
cg19586889_C4orf51	-0.358982331	0.000144345	0.000379565	C4orf51
cg04337937_OR2F2	-0.381990545	0.000144345	0.000379565	OR2F2
cg21473782_PPP6R2P1	-0.353308899	0.000144346	0.000379565	PPP6R2P1
cg22750218_KCNK17	-0.398834744	0.000144347	0.000379567	KCNK17
cg25325209_SNTG2	-0.338193123	0.00014435	0.000379569	SNTG2
cg04726019_UBL5P3	-0.319533769	0.00014435	0.000379569	UBL5P3
cg17943069_POM121L10P	-0.43353106	0.000144351	0.00037957	POM121L10P
cg22453488_MMP11	0.411841117	0.000144352	0.000379571	MMP11
cg06372909_URB1	-0.337436234	0.000144353	0.000379571	URB1
cg24604127_LINC02692	-0.334833945	0.000144357	0.00037958	LINC02692
cg12978857_RNU7-185P	-0.421853113	0.000144358	0.00037958	RNU7-185P
cg27459981_UMPS	0.369512807	0.000144359	0.00037958	UMPS
cg04520897_PDCL3P3	-0.335935953	0.000144359	0.00037958	PDCL3P3
cg17420028_NPSR1	-0.317277378	0.000144362	0.000379585	NPSR1
cg03123424_GALNTL6	-0.331772379	0.000144368	0.000379598	GALNTL6
cg05166317_LACTB2	-0.379346082	0.000144369	0.000379598	LACTB2
cg17409593_CPM	0.397285091	0.00014437	0.000379598	CPM
cg18039268_GLIS2	0.404704744	0.00014437	0.000379598	GLIS2
cg25037011_ELOCP19	0.336537977	0.00014437	0.000379598	ELOCP19
cg25849727_HSBP1P2	-0.353283231	0.000144372	0.000379599	HSBP1P2
cg15481565_CYB5RL	0.542159335	0.000144372	0.000379599	CYB5RL
cg00171290_PLEKHH3	-0.331381427	0.000144375	0.000379606	PLEKHH3
cg07666727_REXO1L1P	-0.488703415	0.000144379	0.000379611	REXO1L1P
cg00066022_RUBCN	0.361344468	0.000144379	0.000379611	RUBCN
cg11736020_ZC2HC1B	0.436403367	0.00014438	0.000379611	ZC2HC1B
cg00000155_KIR3DL3	-0.345402873	0.000144384	0.000379619	KIR3DL3
cg00247094_ENSAP3	-0.341509482	0.000144384	0.000379619	ENSAP3
cg10905987_SLC27A1	-0.394797253	0.000144385	0.000379619	SLC27A1
cg18205030_MTND4LP17	-0.338973143	0.000144387	0.000379624	MTND4LP17
cg22797354_RNU6-1085P	-0.324366017	0.000144389	0.000379626	RNU6-1085P
cg25706257_NKX2-6	-0.33491504	0.00014439	0.000379627	NKX2-6
cg24360513_GPRIN1	0.361052584	0.000144393	0.000379632	GPRIN1
cg15353666_TBC1D10A	-0.386499778	0.000144401	0.000379654	TBC1D10A
cg19653415_SCG2	-0.33005001	0.000144402	0.000379654	SCG2
cg08498272_ZNF114	-0.307622022	0.000144403	0.000379655	ZNF114
cg16802996_MIR548K	-0.368154832	0.000144405	0.000379659	MIR548K
cg09053081_LINC01681	0.326951816	0.000144408	0.000379663	LINC01681
cg04985800_CABYR	-0.463174617	0.000144409	0.000379665	CABYR
cg09483607_GRM8	-0.323733244	0.00014441	0.000379666	GRM8
cg18701685_PRDM13	0.342608319	0.000144412	0.000379668	PRDM13
cg23947043_LOXL4	-0.350634229	0.000144414	0.000379672	LOXL4
cg04107082_TRAV8-7	0.437051383	0.000144416	0.000379676	TRAV8-7
cg26337592_PITX2	0.297877185	0.000144418	0.000379678	PITX2
cg08476832_RNU6-888P	-0.344581197	0.000144422	0.000379688	RNU6-888P
cg11742016_LINC00905	-0.378020844	0.000144423	0.000379688	LINC00905
cg24133297_KRT18P42	-0.508387008	0.000144424	0.000379688	KRT18P42
cg16792066_MYBL2	0.335877831	0.000144426	0.00037969	MYBL2
cg16141840_LINC01363	-0.372110596	0.000144426	0.00037969	LINC01363
cg12403996_VSX1	-0.364250557	0.000144431	0.000379694	VSX1
cg10568558_MIR574	-0.340582297	0.000144431	0.000379694	MIR574
cg15353666_CLCF1	-0.393363951	0.000144431	0.000379694	CLCF1
cg25293265_NDUFS5P3	-0.335442038	0.000144433	0.000379694	NDUFS5P3
cg25293265_RPL7P13	-0.335442038	0.000144433	0.000379694	RPL7P13
cg25293265_MED15P5	-0.335442038	0.000144433	0.000379694	MED15P5
cg25293265_NUP210P2	-0.335442038	0.000144433	0.000379694	NUP210P2
cg25293265_LINC02540	-0.335442038	0.000144433	0.000379694	LINC02540
cg27513510_HNRNPA1P31	-0.348271364	0.000144435	0.000379695	HNRNPA1P31
cg26283879_BACE1	0.472970964	0.000144435	0.000379695	BACE1
cg21133255_MAD1L1	-0.342529334	0.00014444	0.000379706	MAD1L1
cg09684998_CREB3L1	-0.34720795	0.000144442	0.00037971	CREB3L1
cg04460332_RNU7-185P	0.404567192	0.000144445	0.000379713	RNU7-185P
cg13347397_PTPRN	-0.320386086	0.000144445	0.000379713	PTPRN
cg23081194_KRT17P5	-0.33184018	0.000144446	0.000379714	KRT17P5
cg06282009_TRIM60P19	-0.368274504	0.000144447	0.000379715	TRIM60P19
cg13074018_TMEM229A	-0.322649206	0.000144451	0.000379724	TMEM229A
cg19590115_LINC02623	-0.337337011	0.000144455	0.000379732	LINC02623
cg19653415_FTH1P3	-0.319797219	0.000144457	0.000379732	FTH1P3
cg12115391_RNY3P7	-0.341759768	0.000144457	0.000379732	RNY3P7
cg26031613_HMGB1P45	0.331218505	0.000144458	0.000379732	HMGB1P45
cg13001142_IL9	-0.363392329	0.000144458	0.000379732	IL9
cg16792066_RPS16	0.341348194	0.00014446	0.000379735	RPS16
cg14155246_EGFR-AS1	-0.314452686	0.000144462	0.000379738	EGFR-AS1
cg22168087_RNU6-5P	0.332110234	0.000144463	0.00037974	RNU6-5P
cg25855415_LRRK1	0.384659311	0.000144465	0.000379744	LRRK1
cg11091734_NDST1	-0.34476403	0.000144469	0.000379751	NDST1
cg20852862_OR4L1	-0.343549291	0.000144471	0.000379752	OR4L1
cg00270291_SAXO2	0.334517812	0.000144471	0.000379752	SAXO2
cg11192140_TRIM51BP	0.386351351	0.000144471	0.000379752	TRIM51BP
cg14526732_RNU4-74P	0.330266557	0.000144473	0.000379754	RNU4-74P
cg15353666_DAB2IP	-0.393336721	0.000144473	0.000379754	DAB2IP
cg24578004_SNX29P1	-0.351771961	0.000144479	0.000379767	SNX29P1
cg27307298_C12orf54	-0.341667851	0.000144483	0.000379776	C12orf54
cg11414633_LINC01679	-0.3732217	0.000144484	0.000379776	LINC01679
cg17830140_NCK1	-0.33782596	0.000144485	0.000379776	NCK1
cg02234216_NUTM2B	-0.389964935	0.000144486	0.000379777	NUTM2B
cg06042259_IGLV9-49	-0.374810246	0.000144488	0.000379779	IGLV9-49
cg04527761_HMGN3P1	-0.423428104	0.000144488	0.000379779	HMGN3P1
cg21288684_IGHV3-33	-0.333761279	0.000144496	0.000379797	IGHV3-33
cg06496084_TRIM53BP	0.318365941	0.000144498	0.000379799	TRIM53BP
cg16655291_SIRT6	0.3659772	0.000144499	0.000379799	SIRT6
cg16122815_SOD1P1	-0.337616551	0.000144503	0.000379809	SOD1P1
cg06736113_ADAM23	-0.395307213	0.000144507	0.000379818	ADAM23
cg03423441_CADM2-AS2	-0.373958731	0.000144512	0.000379829	CADM2-AS2
cg22108143_RGS3	-0.426635217	0.000144513	0.000379829	RGS3
cg06602454_REEP4	-0.347496401	0.000144514	0.000379829	REEP4
cg25395304_GCC1	-0.336228598	0.000144521	0.000379845	GCC1
cg06238967_PARD6G	-0.409876113	0.000144521	0.000379845	PARD6G
cg25243455_FGFR3P1	0.327808837	0.000144523	0.000379848	FGFR3P1
cg18650515_MTTP	-0.41300849	0.000144526	0.000379854	MTTP
cg04430228_MOS	-0.388422938	0.000144527	0.000379854	MOS
cg24561600_CLNS1AP1	-0.385877226	0.000144527	0.000379854	CLNS1AP1
cg04590123_TST	-0.402404591	0.000144534	0.000379867	TST
cg25037011_HJURP	0.336105189	0.000144534	0.000379867	HJURP
cg09227800_NIT2	-0.366969653	0.000144539	0.000379879	NIT2
cg18958077_SPARC	0.3988163	0.00014454	0.000379879	SPARC
cg13370086_MEOX1	-0.318952565	0.000144545	0.000379888	MEOX1
cg07440826_RPL36AP40	0.403639605	0.000144545	0.000379888	RPL36AP40
cg24520968_MIR101-2	-0.398224418	0.000144547	0.000379893	MIR101-2
cg04797575_RN7SKP28	0.443399447	0.000144551	0.000379894	RN7SKP28
cg04797575_RNA5SP428	0.443399447	0.000144551	0.000379894	RNA5SP428
cg04797575_RNU6-1326P	0.443399447	0.000144551	0.000379894	RNU6-1326P
cg14362780_OR4G2P	-0.341105728	0.000144551	0.000379894	OR4G2P
cg21133255_ZFPM1	-0.34871097	0.000144551	0.000379894	ZFPM1
cg04198854_BACH1-IT2	-0.345908461	0.000144553	0.000379896	BACH1-IT2
cg18268220_RHOQP2	-0.551240707	0.000144555	0.000379898	RHOQP2
cg13571224_SNORA49	-0.332473934	0.000144555	0.000379898	SNORA49
cg22843797_BMPR1AP1	0.392837901	0.000144557	0.0003799	BMPR1AP1
cg06228183_SLC38A3	-0.50618047	0.000144557	0.0003799	SLC38A3
cg18318704_CDC42EP5	0.326058966	0.000144559	0.000379903	CDC42EP5
cg12336269_SLC29A1	0.329474195	0.000144561	0.000379906	SLC29A1
cg23093741_TMSB10	-0.340042076	0.000144563	0.000379911	TMSB10
cg21905437_MTND1P27	0.400181862	0.000144567	0.000379912	MTND1P27
cg21905437_RPL30P16	0.400181862	0.000144567	0.000379912	RPL30P16
cg21905437_OR5BE1P	0.400181862	0.000144567	0.000379912	OR5BE1P
cg21905437_ZSWIM5P1	0.400181862	0.000144567	0.000379912	ZSWIM5P1
cg08588490_DEFB130B	-0.367897535	0.000144572	0.000379922	DEFB130B
cg08588490_DEFB130A	-0.367897535	0.000144572	0.000379922	DEFB130A
cg01975548_PRSS3P4	0.430226589	0.000144574	0.000379926	PRSS3P4
cg12692753_MIR579	0.327394869	0.000144575	0.000379926	MIR579
cg11893511_THOC3	-0.391432962	0.000144585	0.00037995	THOC3
cg24272257_SPOCK3	-0.34946974	0.000144586	0.000379951	SPOCK3
cg13320138_SLC15A1	0.358624806	0.000144587	0.000379951	SLC15A1
cg08847335_LINC01706	-0.335168801	0.000144588	0.000379951	LINC01706
cg13785123_POM121B	-0.338739113	0.000144588	0.000379951	POM121B
cg09768455_FN3K	0.430284055	0.00014459	0.000379954	FN3K
cg09227800_NFYA	-0.370536302	0.000144591	0.000379954	NFYA
cg24166966_TAFA2	-0.477482519	0.000144592	0.000379956	TAFA2
cg14584450_ANKAR	-0.35011218	0.000144593	0.000379956	ANKAR
cg09483607_LINC02522	-0.336935056	0.000144594	0.000379957	LINC02522
cg20695805_IGHD4-4	0.334263752	0.000144597	0.000379961	IGHD4-4
cg23775119_SLC16A14P1	-0.339686623	0.000144598	0.000379964	SLC16A14P1
cg20315554_LRFN3	-0.372171472	0.0001446	0.000379966	LRFN3
cg06502685_ATG4C	-0.33339361	0.000144601	0.000379966	ATG4C
cg07295550_COL18A1-AS1	-0.374305482	0.000144601	0.000379966	COL18A1-AS1
cg02493602_FGB	0.365515359	0.000144602	0.000379966	FGB
cg14646214_DRD1	-0.438310132	0.000144605	0.000379973	DRD1
cg05154833_PATL2	-0.316960639	0.000144606	0.000379974	PATL2
cg27146574_RNU6-349P	-0.359517715	0.000144608	0.000379977	RNU6-349P
cg01708411_VNN2	0.308834327	0.000144609	0.000379977	VNN2
cg06252523_GKN1	0.402198966	0.000144611	0.000379981	GKN1
cg10991855_ANKRD20A7P	-0.327320222	0.000144612	0.000379982	ANKRD20A7P
cg10520070_CCNE2	-0.424171586	0.000144613	0.000379982	CCNE2
cg16569147_OR2L5	-0.344123627	0.000144614	0.000379983	OR2L5
cg18339359_OR2S1P	-0.342855297	0.000144616	0.000379986	OR2S1P
cg07131604_S100A5	-0.325217093	0.000144617	0.000379986	S100A5
cg07014154_WARS2-AS1	-0.433269303	0.00014462	0.000379993	WARS2-AS1
cg13320138_RPL26P31	0.364823528	0.000144621	0.000379993	RPL26P31
cg24797865_LINC01433	0.467540054	0.000144622	0.000379994	LINC01433
cg08426938_MUPP	-0.354843319	0.000144625	0.000380001	MUPP
cg06880767_LINC02829	-0.344980769	0.000144629	0.00038001	LINC02829
cg20045882_RPL35AP4	0.328096148	0.000144635	0.000380022	RPL35AP4
cg22836400_PF4	0.337668843	0.000144636	0.000380023	PF4
cg01665243_RPL23AP3	0.361657351	0.000144636	0.000380023	RPL23AP3
cg08880327_DDIAS	-0.340203982	0.000144639	0.000380027	DDIAS
cg07295550_ELANE	-0.369451641	0.00014464	0.000380029	ELANE
cg15099537_NUCB1-AS1	-0.341088509	0.000144642	0.000380031	NUCB1-AS1
cg02616966_MIR30A	0.32931802	0.000144646	0.000380041	MIR30A
cg03082902_RNA5SP321	-0.345850135	0.000144647	0.000380041	RNA5SP321
cg04198854_MIR202HG	-0.34733724	0.000144649	0.000380043	MIR202HG
cg22227401_RRBP1	-0.348308649	0.000144649	0.000380043	RRBP1
cg02966839_TEX101	-0.449314412	0.00014465	0.000380043	TEX101
cg26789163_RN7SKP69	0.331369307	0.000144651	0.000380043	RN7SKP69
cg17952679_BRD4	-0.361723097	0.000144652	0.000380043	BRD4
cg09817248_RNA5SP301	0.340498464	0.000144652	0.000380043	RNA5SP301
cg08850509_TBXA2R	0.391529785	0.000144653	0.000380044	TBXA2R
cg08825286_FCER1A	-0.323850354	0.000144658	0.000380055	FCER1A
cg21183523_BOC	-0.426647829	0.000144659	0.000380056	BOC
cg16601957_SLAMF1	-0.353187878	0.000144663	0.000380063	SLAMF1
cg13055103_PLA2G1B	-0.352423137	0.000144663	0.000380063	PLA2G1B
cg14120340_RPS17P14	-0.443284551	0.000144665	0.000380063	RPS17P14
cg25933095_MIR618	-0.335522956	0.000144665	0.000380063	MIR618
cg00666820_CELA2B	-0.351517998	0.000144667	0.000380063	CELA2B
cg01645998_KIF20A	-0.335970413	0.000144667	0.000380063	KIF20A
cg09211873_RNU6-938P	-0.351415161	0.000144667	0.000380063	RNU6-938P
cg10284638_PYDC1	-0.333437218	0.000144669	0.000380064	PYDC1
cg19786799_PABPC3	-0.43222401	0.000144669	0.000380064	PABPC3
cg17431460_SPINT1	-0.339264434	0.000144669	0.000380064	SPINT1
cg05186161_CDC27	0.393878719	0.000144679	0.000380088	CDC27
cg06338987_PITPNM2	-0.339880948	0.000144687	0.000380107	PITPNM2
cg12214003_RN7SL385P	0.50243744	0.000144689	0.00038011	RN7SL385P
cg23823076_DDX39AP1	0.367140348	0.000144691	0.000380114	DDX39AP1
cg10039163_CCDC18-AS1	-0.324931515	0.0001447	0.000380133	CCDC18-AS1
cg01665243_SLC31A1P1	0.371744736	0.0001447	0.000380133	SLC31A1P1
cg17723355_GAPDHP57	0.345435683	0.000144704	0.000380141	GAPDHP57
cg25037011_NSA2P1	0.343238292	0.000144705	0.000380141	NSA2P1
cg07326620_LCNL1	-0.342805459	0.000144706	0.000380142	LCNL1
cg19217778_C22orf42	-0.358363294	0.000144707	0.000380142	C22orf42
cg27053177_MTND5P20	-0.364644754	0.000144707	0.000380142	MTND5P20
cg13865402_SOX13	-0.340624524	0.000144715	0.000380159	SOX13
cg17686337_ZNF843	-0.339827784	0.000144715	0.000380159	ZNF843
cg12953599_FAM86C1P	0.345098981	0.000144716	0.000380161	FAM86C1P
cg00813837_IZUMO2	-0.389245071	0.000144719	0.000380165	IZUMO2
cg08063911_ATP5MC1P3	0.460721327	0.00014472	0.000380167	ATP5MC1P3
cg00628178_MTHFD2P3	-0.421796094	0.000144727	0.00038018	MTHFD2P3
cg12101870_TRBV6-4	-0.348377837	0.000144728	0.000380181	TRBV6-4
cg05970080_MTND2P20	0.288675841	0.000144731	0.000380187	MTND2P20
cg00232388_IGHJ3	-0.353585202	0.000144733	0.000380191	IGHJ3
cg04572021_ADGRG3	-0.34442394	0.000144734	0.000380191	ADGRG3
cg26502489_ACTG1P12	-0.36982667	0.000144738	0.0003802	ACTG1P12
cg14368276_PNPLA2	-0.346580919	0.000144738	0.0003802	PNPLA2
cg14182120_NECTIN4-AS1	-0.410943102	0.000144744	0.000380212	NECTIN4-AS1
cg19773385_RPS20P24	-0.410391254	0.000144748	0.00038022	RPS20P24
cg07499288_PSAPL1	0.328407035	0.00014475	0.000380225	PSAPL1
cg14368276_PKP3	-0.346714544	0.000144752	0.000380227	PKP3
cg25452068_DPY19L2P4	-0.445070639	0.000144753	0.000380228	DPY19L2P4
cg23421896_RN7SL553P	-0.329624686	0.000144754	0.000380228	RN7SL553P
cg21110711_ACTP1	-0.385010107	0.000144754	0.000380228	ACTP1
cg21245975_CYP1B1	0.346734258	0.000144758	0.000380237	CYP1B1
cg23647554_SLX1B	-0.318343426	0.000144759	0.000380238	SLX1B
cg15109916_TRBV5-5	-0.417627604	0.000144764	0.000380248	TRBV5-5
cg12914151_FAM217A	-0.377615052	0.000144766	0.000380252	FAM217A
cg03593057_EPN1	0.336713502	0.000144767	0.000380252	EPN1
cg07979752_WNT3A	0.441563988	0.00014477	0.000380257	WNT3A
cg12877532_UBE2F	-0.337262154	0.000144771	0.000380259	UBE2F
cg12101870_GNAI2P2	-0.348913941	0.000144773	0.000380261	GNAI2P2
cg16596598_RPL7AP11	-0.308659442	0.000144775	0.000380266	RPL7AP11
cg11803838_PRR35	0.341353159	0.000144776	0.000380266	PRR35
cg19271242_CEACAM18	-0.362584728	0.000144777	0.000380268	CEACAM18
cg12840361_SELENON	-0.372181328	0.000144778	0.000380268	SELENON
cg21026634_MIR2053	-0.38237897	0.000144779	0.000380268	MIR2053
cg14050009_LINC02534	-0.447647549	0.00014478	0.000380268	LINC02534
cg26459473_DSPP	-0.341923967	0.000144784	0.000380278	DSPP
cg22166977_LINC01615	-0.326091249	0.000144785	0.000380278	LINC01615
cg15157699_POU6F2-AS1	-0.351463406	0.000144788	0.000380284	POU6F2-AS1
cg15353666_ZNF282	-0.399068982	0.000144789	0.000380284	ZNF282
cg15048714_SLX1B	-0.326341207	0.000144792	0.00038029	SLX1B
cg00666820_TXNRD2	-0.34929889	0.000144792	0.00038029	TXNRD2
cg16551849_RUNDC3B	-0.399048795	0.000144795	0.000380296	RUNDC3B
cg03875668_IGLV2-18	-0.336581479	0.0001448	0.000380303	IGLV2-18
cg12238738_LINC01149	-0.428829764	0.0001448	0.000380303	LINC01149
cg02425558_SSPOP	-0.428258354	0.000144802	0.000380306	SSPOP
cg01864807_DNAJC5B	0.330077234	0.000144803	0.000380306	DNAJC5B
cg04887104_STXBP5L	-0.350045906	0.000144803	0.000380306	STXBP5L
cg11555335_NACAP7	-0.34130845	0.000144804	0.000380306	NACAP7
cg13795336_RPL22P16	-0.343699231	0.000144805	0.000380309	RPL22P16
cg22829098_ZBTB7C	-0.43351576	0.000144807	0.00038031	ZBTB7C
cg25135012_KIF7	-0.319625516	0.000144807	0.00038031	KIF7
cg26512142_RNU4-27P	0.429582418	0.000144808	0.000380311	RNU4-27P
cg24890640_LPCAT2BP	-0.335498543	0.000144816	0.000380329	LPCAT2BP
cg14368276_MTCL1	-0.331044501	0.000144817	0.00038033	MTCL1
cg06417478_FABP5P10	0.334935564	0.000144819	0.00038033	FABP5P10
cg23542134_KCNQ1-AS1	0.408463325	0.000144819	0.00038033	KCNQ1-AS1
cg11662061_GAST	-0.355736241	0.000144819	0.00038033	GAST
cg23169588_CCL17	-0.343363782	0.000144823	0.000380339	CCL17
cg21408460_PSAPL1	0.399175383	0.000144825	0.00038034	PSAPL1
cg02096001_RPL32P13	0.352038105	0.000144825	0.00038034	RPL32P13
cg00066022_DEAF1	0.358105783	0.000144827	0.00038034	DEAF1
cg06952660_CASKIN2	-0.414784667	0.000144827	0.00038034	CASKIN2
cg27010076_RPSAP11	-0.423291432	0.000144828	0.00038034	RPSAP11
cg17533142_SCP2D1	-0.423328971	0.000144828	0.00038034	SCP2D1
cg00845152_DHDH	-0.348128348	0.00014483	0.000380344	DHDH
cg18490567_SLC25A18P1	-0.376668892	0.000144834	0.000380351	SLC25A18P1
cg16119907_SNORD114-11	-0.349137003	0.000144835	0.000380351	SNORD114-11
cg17714861_CTSB	-0.344698206	0.000144835	0.000380351	CTSB
cg19483581_PYCR1	-0.423733212	0.000144837	0.000380355	PYCR1
cg06449486_OR7E23P	0.36037518	0.00014484	0.000380361	OR7E23P
cg14924064_KRTAP9-3	0.339125978	0.000144844	0.000380369	KRTAP9-3
cg19216660_IGLC3	-0.371384754	0.000144846	0.000380371	IGLC3
cg01293277_ARHGEF4	-0.348700785	0.000144846	0.000380371	ARHGEF4
cg21766141_DNAJC19P6	-0.319505974	0.000144848	0.000380372	DNAJC19P6
cg20651218_CICP17	-0.33776941	0.000144848	0.000380372	CICP17
cg09830308_CTH	0.341055259	0.000144849	0.000380372	CTH
cg09162333_ALKBH4	-0.380598378	0.00014485	0.000380373	ALKBH4
cg08467103_PRR27	0.416087987	0.000144853	0.00038038	PRR27
cg13862853_GPR153	-0.32967815	0.000144855	0.000380383	GPR153
cg26711344_H3C9P	-0.399249395	0.000144857	0.000380385	H3C9P
cg11674404_RPN1	-0.328545847	0.000144859	0.000380389	RPN1
cg21245975_ZNF177	0.350310711	0.00014486	0.000380389	ZNF177
cg04628168_LINC01818	-0.352759928	0.000144862	0.000380392	LINC01818
cg15099537_RASGRP3	-0.333961607	0.000144862	0.000380392	RASGRP3
cg27290624_TFPI	0.419449707	0.000144864	0.000380394	TFPI
cg09518226_POM121L9P	0.398822697	0.000144866	0.000380396	POM121L9P
cg02820445_RNA5SP210	-0.420449421	0.000144866	0.000380396	RNA5SP210
cg23194886_TFF3	-0.360956192	0.000144867	0.000380398	TFF3
cg13168050_VPREB3	-0.344345168	0.000144869	0.000380401	VPREB3
cg11774399_FCAMR	0.398995802	0.000144871	0.000380404	FCAMR
cg21764190_KRTAP25-1	0.386761592	0.000144873	0.000380407	KRTAP25-1
cg10723869_REV3L	-0.35456348	0.000144874	0.000380407	REV3L
cg03859313_CYP2G1P	0.324874155	0.000144879	0.000380419	CYP2G1P
cg06502685_SRRM1P2	-0.329740624	0.000144884	0.000380429	SRRM1P2
cg13229245_MTCO2P27	0.325886862	0.000144885	0.000380431	MTCO2P27
cg24304928_HAUS6P3	-0.348326836	0.000144888	0.000380437	HAUS6P3
cg02514711_RNU6-141P	0.335212226	0.000144889	0.000380437	RNU6-141P
cg13381243_OR7E130P	-0.477616032	0.000144892	0.000380443	OR7E130P
cg16380879_SSMEM1	0.396825521	0.000144894	0.000380448	SSMEM1
cg18520238_IGHD6-6	0.433944716	0.000144896	0.000380449	IGHD6-6
cg21830932_RBM22P5	-0.351975303	0.000144901	0.000380461	RBM22P5
cg05091947_ZNF414	-0.369209116	0.000144902	0.000380461	ZNF414
cg02357623_ATP2A3	-0.422763011	0.000144903	0.000380461	ATP2A3
cg04728840_ATP2A1	-0.408565588	0.000144904	0.000380461	ATP2A1
cg26759296_TBC1D12	-0.356513888	0.000144904	0.000380461	TBC1D12
cg24304617_COPZ2	-0.441788021	0.000144906	0.000380463	COPZ2
cg26081710_GABBR2	-0.363136317	0.000144906	0.000380463	GABBR2
cg12840361_DLG5	-0.363097475	0.000144907	0.000380465	DLG5
cg25588120_PCBD2	-0.332148646	0.000144908	0.000380465	PCBD2
cg21018156_IL9RP2	-0.429610553	0.000144913	0.000380476	IL9RP2
cg09227800_SPRYD4	-0.351674589	0.000144914	0.000380477	SPRYD4
cg17121694_CLCA2	-0.331416781	0.000144915	0.000380478	CLCA2
cg27560391_RNU6-729P	0.406409566	0.000144918	0.000380482	RNU6-729P
cg14668447_KLHDC2	-0.451478265	0.000144921	0.000380489	KLHDC2
cg21822187_LINC01808	0.429911272	0.000144925	0.000380499	LINC01808
cg09807356_NPTXR	-0.347262714	0.000144926	0.000380499	NPTXR
cg14981546_TRIM40	0.33618654	0.000144929	0.000380504	TRIM40
cg20952901_TMEM25	-0.343015407	0.000144929	0.000380504	TMEM25
cg03588513_PRDM12	-0.351316477	0.000144934	0.000380513	PRDM12
cg14703553_LINC02692	-0.373720204	0.000144935	0.000380514	LINC02692
cg19973291_SNORD116-1	-0.37607019	0.000144936	0.000380514	SNORD116-1
cg24377657_CD244	0.3204958	0.000144936	0.000380514	CD244
cg03144406_LINC01370	-0.368575009	0.000144943	0.000380531	LINC01370
cg12359298_NPSR1	-0.33696969	0.000144949	0.000380543	NPSR1
cg03322752_VARS2	-0.418561207	0.00014495	0.000380543	VARS2
cg09167875_LINC02653	-0.364300558	0.00014495	0.000380543	LINC02653
cg07793432_MIR548B	-0.451107158	0.000144951	0.000380543	MIR548B
cg27513510_S100A7	-0.328295084	0.000144953	0.000380547	S100A7
cg13532505_LINC02089	-0.345582308	0.000144955	0.000380547	LINC02089
cg10493879_TUBB3P1	-0.353116987	0.000144956	0.000380547	TUBB3P1
cg08438705_RPS14P7	-0.351162979	0.000144956	0.000380547	RPS14P7
cg00743325_ENTR1P2	0.335130985	0.000144957	0.000380547	ENTR1P2
cg06858185_BHMT2	-0.445631036	0.000144957	0.000380547	BHMT2
cg09830308_NLN	0.339563302	0.000144958	0.000380548	NLN
cg26315272_CHCHD3P1	-0.360878049	0.000144961	0.000380555	CHCHD3P1
cg03119028_UBA52P7	0.323805789	0.000144966	0.000380564	UBA52P7
cg12877532_PRPF4	-0.331654142	0.000144966	0.000380564	PRPF4
cg20952901_SIX5	-0.361575146	0.000144968	0.000380567	SIX5
cg20968717_RN7SL794P	-0.395884374	0.000144969	0.000380567	RN7SL794P
cg11800379_MYRF	0.366469479	0.000144971	0.000380572	MYRF
cg25588120_GTF2H3	-0.33110301	0.000144977	0.000380584	GTF2H3
cg20434926_CALM2P4	0.358292018	0.000144981	0.000380593	CALM2P4
cg14284618_LINC02840	0.440639092	0.000144981	0.000380593	LINC02840
cg04116297_CHIAP2	-0.342623895	0.000144983	0.000380594	CHIAP2
cg18450582_RN7SKP192	-0.394151792	0.000144984	0.000380597	RN7SKP192
cg23933252_MUC1	0.439793701	0.000144986	0.000380599	MUC1
cg02590715_MTND5P14	-0.384200983	0.000144989	0.000380605	MTND5P14
cg21787835_RNU6-82P	-0.386489017	0.00014499	0.000380605	RNU6-82P
cg00154829_GCG	-0.363167561	0.000144991	0.000380608	GCG
cg08013109_CCDC171	-0.341828335	0.000144999	0.000380626	CCDC171
cg13168499_RNU6-1222P	-0.336860855	0.000145002	0.000380632	RNU6-1222P
cg11674404_LINC01554	-0.33109814	0.000145006	0.000380639	LINC01554
cg03989273_TUBG1P	0.33723171	0.00014501	0.000380647	TUBG1P
cg26329715_PPP1R35	-0.357611491	0.00014501	0.000380647	PPP1R35
cg04728840_REM2	-0.407703107	0.000145012	0.00038065	REM2
cg02711245_RN7SL504P	-0.339351561	0.000145014	0.000380654	RN7SL504P
cg02926415_LINC01116	-0.36108729	0.000145017	0.000380659	LINC01116
cg24304928_DPRXP1	-0.345272276	0.000145018	0.000380661	DPRXP1
cg08973565_HOXB1	-0.397004605	0.000145019	0.000380661	HOXB1
cg22719314_SNORD57	-0.400946489	0.00014502	0.000380661	SNORD57
cg16278658_ADGRE3	-0.36327886	0.000145021	0.000380661	ADGRE3
cg03227775_LINC01346	-0.323413306	0.000145024	0.000380664	LINC01346
cg16411695_SEPTIN5	-0.378329824	0.000145024	0.000380664	SEPTIN5
cg21731721_DLK1	-0.356398766	0.000145029	0.000380675	DLK1
cg02697258_PRG4	-0.365941955	0.00014503	0.000380675	PRG4
cg12877532_FAM216A	-0.345463098	0.000145033	0.000380683	FAM216A
cg05901128_RPL29P28	-0.3504218	0.00014504	0.000380697	RPL29P28
cg25394505_HS6ST1P1	-0.346545984	0.000145041	0.000380697	HS6ST1P1
cg12910951_NUP35P2	0.327032393	0.000145041	0.000380697	NUP35P2
cg27481555_MIR572	0.407533675	0.000145042	0.000380697	MIR572
cg07774612_B4GALNT1	-0.343311058	0.000145043	0.000380697	B4GALNT1
cg01293277_PITPNA-AS1	-0.347052563	0.000145043	0.000380697	PITPNA-AS1
cg05304815_RPL34P3	0.406029808	0.000145047	0.000380706	RPL34P3
cg24789846_KCNK17	-0.432784615	0.000145048	0.000380706	KCNK17
cg23564471_GUCA2B	-0.347561632	0.000145053	0.000380718	GUCA2B
cg11154349_DCAF4L2	-0.488572144	0.000145055	0.00038072	DCAF4L2
cg00384264_STAMBPL1	-0.36229917	0.000145055	0.00038072	STAMBPL1
cg02675432_SKOR2	-0.335576247	0.000145058	0.000380725	SKOR2
cg19635712_RNU6-157P	0.438581738	0.000145058	0.000380725	RNU6-157P
cg15251010_TBC1D4	-0.40170099	0.000145061	0.000380729	TBC1D4
cg25633099_PCDH8P1	-0.333737319	0.000145062	0.000380731	PCDH8P1
cg09789229_GPR20	-0.353097851	0.000145071	0.000380753	GPR20
cg19920084_MAP2	-0.489529074	0.000145072	0.000380753	MAP2
cg13320138_RPL31P1	0.365077641	0.000145074	0.000380755	RPL31P1
cg25217772_RNA5SP198	-0.344313412	0.000145075	0.000380757	RNA5SP198
cg04751533_CLIC3	-0.337165736	0.000145077	0.00038076	CLIC3
cg19289287_NUTM2B	-0.341912469	0.000145085	0.000380776	NUTM2B
cg09661733_OR5P4P	-0.35437887	0.000145085	0.000380776	OR5P4P
cg26474203_DNMBP-AS1	-0.334943943	0.000145086	0.000380777	DNMBP-AS1
cg18455405_SETD1B	-0.34069462	0.000145088	0.000380779	SETD1B
cg01240583_SNAPC3	-0.347440879	0.00014509	0.000380781	SNAPC3
cg16569147_KRASP1	-0.345013035	0.00014509	0.000380781	KRASP1
cg15419902_RN7SL795P	0.444597148	0.000145091	0.000380783	RN7SL795P
cg23891601_CRB3P1	-0.358198072	0.000145094	0.000380788	CRB3P1
cg01373687_LCE1B	-0.331604445	0.000145095	0.000380788	LCE1B
cg21086969_LRCOL1	-0.371213569	0.000145095	0.000380788	LRCOL1
cg09264206_CCT8L2	-0.398932523	0.000145098	0.000380791	CCT8L2
cg18331249_IGHD3-9	-0.328163848	0.000145103	0.000380802	IGHD3-9
cg00980696_SDHCP3	-0.318874389	0.000145103	0.000380802	SDHCP3
cg25588120_RLN1	-0.336070605	0.000145106	0.000380809	RLN1
cg25953919_RNU6-552P	-0.428594024	0.000145109	0.000380815	RNU6-552P
cg15109916_SIPA1L3	-0.418975676	0.000145111	0.000380816	SIPA1L3
cg22535327_HAPLN4	-0.394512726	0.000145111	0.000380816	HAPLN4
cg27087136_IGHD3-16	-0.376618491	0.00014512	0.000380835	IGHD3-16
cg15074728_ANPEP	-0.325990361	0.000145122	0.000380835	ANPEP
cg02357623_MADD	-0.427387567	0.000145122	0.000380835	MADD
cg20102246_SPRY2	0.334377714	0.000145122	0.000380835	SPRY2
cg10061851_PCDHA9	0.32914709	0.000145122	0.000380835	PCDHA9
cg17911428_LINC01597	-0.362554345	0.000145125	0.000380842	LINC01597
cg23509665_LGI4	-0.334817693	0.000145128	0.000380844	LGI4
cg24304928_L2HGDH	-0.351869618	0.000145129	0.000380844	L2HGDH
cg22262581_SAR1AP1	-0.389895707	0.000145129	0.000380844	SAR1AP1
cg02391250_SLC25A1P3	-0.431356646	0.000145129	0.000380844	SLC25A1P3
cg09162333_THAP3	-0.384827638	0.000145132	0.000380849	THAP3
cg19039809_CRIP1P4	-0.370087424	0.000145133	0.00038085	CRIP1P4
cg07207099_PLEKHA8	0.328710214	0.000145138	0.000380862	PLEKHA8
cg21878149_PPP1R3G	-0.352757643	0.000145144	0.000380875	PPP1R3G
cg00758297_SIGLEC11	0.386903661	0.000145145	0.000380876	SIGLEC11
cg08433110_TRAV14DV4	-0.336182148	0.000145148	0.000380882	TRAV14DV4
cg10737898_FBLN2	0.518392877	0.000145154	0.000380895	FBLN2
cg08770755_SNORD115-36	-0.332914342	0.000145155	0.000380895	SNORD115-36
cg01148039_DLL4	-0.337974923	0.000145155	0.000380896	DLL4
cg12632249_DEFB103A	-0.437129879	0.000145158	0.000380901	DEFB103A
cg16999170_CEP57L1P1	-0.446744219	0.000145163	0.000380911	CEP57L1P1
cg19432198_ZAR1	0.434691633	0.000145163	0.000380911	ZAR1
cg21245975_MUC21	0.344432432	0.000145164	0.000380912	MUC21
cg08084984_RNU1-129P	0.342969487	0.000145167	0.000380912	RNU1-129P
cg09483607_MIR641	-0.336443032	0.000145167	0.000380912	MIR641
cg06251321_ATP5MC1P1	-0.356428138	0.000145167	0.000380912	ATP5MC1P1
cg14668447_AKAP7	-0.456364017	0.00014517	0.000380918	AKAP7
cg08816590_SLC35F3-AS1	0.336512402	0.000145171	0.000380918	SLC35F3-AS1
cg01346252_DOK3	-0.345428847	0.000145175	0.000380927	DOK3
cg01301741_SOX18	-0.332448791	0.000145178	0.000380935	SOX18
cg02673703_CENPE	-0.340974804	0.000145179	0.000380935	CENPE
cg13248604_RPS8	-0.37038952	0.000145182	0.000380942	RPS8
cg24360513_OR2J2	0.349982239	0.000145186	0.000380949	OR2J2
cg06382930_ZNF703	0.433812612	0.000145189	0.000380955	ZNF703
cg22168087_TRAV40	0.332584079	0.00014519	0.000380955	TRAV40
cg22009052_KIR2DS4	-0.374550855	0.000145197	0.000380973	KIR2DS4
cg19060760_PLCD3	-0.335836012	0.000145199	0.000380974	PLCD3
cg00066022_CIAO3	0.363153424	0.000145199	0.000380974	CIAO3
cg03386509_MPST	-0.341341645	0.0001452	0.000380974	MPST
cg13203982_LINC01804	-0.353781321	0.000145201	0.000380976	LINC01804
cg16802137_HTR5A	0.397704962	0.000145204	0.00038098	HTR5A
cg06338987_ANKRD11P1	-0.34354188	0.000145206	0.000380984	ANKRD11P1
cg09235504_MIR25	-0.353168083	0.000145209	0.000380992	MIR25
cg05889858_IFFO1	0.490247387	0.000145212	0.000380996	IFFO1
cg11110036_THBS2	-0.360330672	0.000145216	0.000381004	THBS2
cg15576245_GAPDHP64	-0.356588398	0.000145217	0.000381005	GAPDHP64
cg10548700_CFH	0.327119284	0.00014522	0.000381012	CFH
cg23789019_RPL31P13	0.381038126	0.000145222	0.000381015	RPL31P13
cg25130590_LINC01648	-0.334489232	0.000145223	0.000381015	LINC01648
cg26393275_LTBP3	-0.344912213	0.000145223	0.000381015	LTBP3
cg02703870_AIFM2	-0.405077308	0.000145225	0.000381016	AIFM2
cg25588120_DDX59	-0.328931228	0.000145225	0.000381016	DDX59
cg01449103_DDX39AP1	-0.419566257	0.000145227	0.000381019	DDX39AP1
cg17438432_DNAJC17P1	0.365777217	0.000145229	0.000381022	DNAJC17P1
cg04271445_LINC01505	-0.408887343	0.000145229	0.000381022	LINC01505
cg06807117_CPZ	0.470556199	0.000145236	0.000381034	CPZ
cg16810969_LINC00973	-0.368029079	0.000145236	0.000381034	LINC00973
cg23024913_SNORD121A	-0.35989455	0.000145238	0.000381034	SNORD121A
cg06750410_DLG5	-0.349555175	0.000145238	0.000381034	DLG5
cg25195424_RPS2P7	-0.341150265	0.000145238	0.000381034	RPS2P7
cg00038503_FN3K	0.379825001	0.000145239	0.000381035	FN3K
cg24304928_CLCA3P	-0.357424484	0.00014524	0.000381035	CLCA3P
cg01557792_C12orf54	-0.420267299	0.000145241	0.000381037	C12orf54
cg25205727_GRM7-AS2	-0.352725492	0.000145243	0.000381041	GRM7-AS2
cg21673338_USP42	-0.386094506	0.000145244	0.000381041	USP42
cg00059053_KIF9-AS1	-0.377292933	0.000145254	0.000381061	KIF9-AS1
cg12793111_RPL7AP7	-0.342463674	0.000145254	0.000381061	RPL7AP7
cg27459981_PRKRA	0.374065181	0.000145255	0.000381061	PRKRA
cg00171290_KIAA1614	-0.337180206	0.000145256	0.000381061	KIAA1614
cg12279294_TRIM43	0.374588706	0.000145257	0.000381061	TRIM43
cg10723869_PPP1R2	-0.354742888	0.000145258	0.000381061	PPP1R2
cg02426343_METRN	0.31528179	0.000145258	0.000381061	METRN
cg12283040_RPL36AP51	-0.359960518	0.000145258	0.000381061	RPL36AP51
cg00534626_IGKV1-6	-0.368666786	0.000145259	0.000381061	IGKV1-6
cg04198854_CAP1	-0.341839939	0.000145259	0.000381061	CAP1
cg04304019_EIF4E2P1	-0.331319614	0.000145261	0.000381064	EIF4E2P1
cg03859313_SLC25A47	0.338526139	0.000145262	0.000381064	SLC25A47
cg09619732_FAM240C	-0.349443201	0.000145266	0.000381074	FAM240C
cg00866690_DMRTC2	-0.346018228	0.000145268	0.000381077	DMRTC2
cg12877532_STYX	-0.340989821	0.000145272	0.000381085	STYX
cg04000274_RNY3P14	-0.360487614	0.000145274	0.00038109	RNY3P14
cg17686337_IGLV4-3	-0.33763707	0.000145276	0.000381093	IGLV4-3
cg23188475_RSPO2	-0.334392467	0.000145277	0.000381093	RSPO2
cg09623286_ADRA1A	0.348230079	0.000145278	0.000381094	ADRA1A
cg10723869_TMEM14A	-0.3539702	0.000145279	0.000381095	TMEM14A
cg03591123_OR51E1	-0.333922733	0.000145284	0.000381106	OR51E1
cg26961332_ACAA2	-0.347851814	0.000145288	0.000381114	ACAA2
cg18687588_TRAV6	-0.337675899	0.00014529	0.000381118	TRAV6
cg21731721_OR8A1	-0.367575741	0.000145294	0.000381125	OR8A1
cg14339668_ATCAY	-0.32780982	0.000145295	0.000381125	ATCAY
cg10411959_MIPEPP2	-0.347498594	0.000145295	0.000381125	MIPEPP2
cg11687389_TTYH2	-0.339024937	0.000145298	0.00038113	TTYH2
cg07543199_EEF1A1P24	-0.341192413	0.000145299	0.000381133	EEF1A1P24
cg00263677_MYB-AS1	-0.35696282	0.000145301	0.000381133	MYB-AS1
cg01821644_RN7SKP108	-0.335491028	0.000145301	0.000381133	RN7SKP108
cg20983125_HCG25	-0.337144459	0.000145302	0.000381133	HCG25
cg11619434_HLA-DOA	-0.331782458	0.000145306	0.000381142	HLA-DOA
cg17914494_PCDH9-AS2	-0.367487919	0.000145307	0.000381142	PCDH9-AS2
cg18477299_BICD1P1	-0.373565144	0.000145307	0.000381142	BICD1P1
cg24728770_CFAP54	-0.338190319	0.00014531	0.000381147	CFAP54
cg25389087_PPP1R13L	-0.342303143	0.000145313	0.000381149	PPP1R13L
cg16336121_FGFR3P6	-0.396657315	0.000145314	0.000381149	FGFR3P6
cg27069691_ANXA2P3	-0.402385549	0.000145315	0.000381149	ANXA2P3
cg17096979_LAMA1	-0.356538249	0.000145315	0.000381149	LAMA1
cg27459981_SDHC	0.37298255	0.000145315	0.000381149	SDHC
cg22337491_RDH5	0.361033274	0.000145315	0.000381149	RDH5
cg16108059_LINC01994	-0.369190661	0.000145316	0.000381149	LINC01994
cg06880767_RN7SL734P	-0.335673795	0.000145317	0.000381152	RN7SL734P
cg23291004_GBX1	-0.369642357	0.000145321	0.000381159	GBX1
cg04279695_GPR25	0.362023655	0.000145327	0.000381173	GPR25
cg03799335_CLDN8	-0.334185787	0.000145329	0.000381177	CLDN8
cg24107163_SPEM1	0.459010956	0.000145331	0.000381179	SPEM1
cg10738933_RNU6-1113P	0.363705671	0.000145331	0.000381179	RNU6-1113P
cg22814961_LINC01159	0.343009063	0.000145338	0.000381194	LINC01159
cg03985285_RNU6-438P	-0.408230058	0.000145339	0.000381194	RNU6-438P
cg11238267_LINC01659	-0.429613375	0.000145339	0.000381194	LINC01659
cg19569208_KLK9	0.340564702	0.000145342	0.000381199	KLK9
cg25849727_ANKRD18CP	-0.335976352	0.000145343	0.0003812	ANKRD18CP
cg22255808_LINC02558	-0.335502725	0.000145344	0.000381201	LINC02558
cg16143544_HAPLN2	-0.335973187	0.000145345	0.000381201	HAPLN2
cg09830308_PIBF1	0.343436545	0.000145346	0.000381201	PIBF1
cg04343263_HLX	-0.353426577	0.000145348	0.000381201	HLX
cg04608271_OR2A41P	-0.460288577	0.000145348	0.000381201	OR2A41P
cg05861871_ARF1P1	-0.326410521	0.000145348	0.000381201	ARF1P1
cg09830308_DDX50P2	0.344168824	0.000145349	0.000381201	DDX50P2
cg05917460_CSNK1A1L	0.323381065	0.000145349	0.000381201	CSNK1A1L
cg22268718_MASTL	0.43156846	0.00014535	0.000381201	MASTL
cg10229938_BCAR3-AS1	-0.431211793	0.000145354	0.000381209	BCAR3-AS1
cg14513900_REXO1L1P	-0.326771936	0.000145355	0.00038121	REXO1L1P
cg20356147_TCF7L1	-0.356581565	0.000145356	0.00038121	TCF7L1
cg09661733_RPL7P33	-0.351236435	0.000145357	0.00038121	RPL7P33
cg13074018_UGT2B7	-0.326265044	0.000145357	0.00038121	UGT2B7
cg11567268_NUTF2P4	-0.34318105	0.00014536	0.000381216	NUTF2P4
cg16237262_GPR27	-0.364978427	0.000145366	0.000381229	GPR27
cg04887104_RPL36AP26	-0.35378821	0.000145366	0.000381229	RPL36AP26
cg01348938_QPCT	-0.331932681	0.000145368	0.000381229	QPCT
cg02332174_OR6C74	-0.368908921	0.000145368	0.000381229	OR6C74
cg20118553_ZNF366	-0.354962386	0.000145371	0.000381234	ZNF366
cg12571007_NRSN2-AS1	-0.347547101	0.000145371	0.000381234	NRSN2-AS1
cg08923338_TBC1D13	0.397647734	0.000145372	0.000381234	TBC1D13
cg04515996_CADM4	0.340613054	0.000145373	0.000381234	CADM4
cg16656078_TRIM53BP	0.319297309	0.000145373	0.000381234	TRIM53BP
cg25081128_BAG3	-0.340651958	0.000145384	0.000381259	BAG3
cg23542328_HLA-B	0.436634138	0.000145388	0.000381266	HLA-B
cg11555335_LINC02840	-0.346841564	0.000145391	0.000381271	LINC02840
cg18458703_GSTA9P	-0.392799724	0.000145394	0.000381277	GSTA9P
cg03545635_RNU6-1113P	-0.346970922	0.000145395	0.000381277	RNU6-1113P
cg26571977_IRX4	0.340314563	0.000145395	0.000381277	IRX4
cg24890640_MIR1226	-0.339811159	0.000145398	0.000381283	MIR1226
cg14785984_OR6Y1	-0.335634284	0.0001454	0.000381285	OR6Y1
cg01470686_HHLA2	-0.490367861	0.0001454	0.000381285	HHLA2
cg04738355_RPL39P25	-0.363793786	0.000145401	0.000381285	RPL39P25
cg21731721_PLEKHO1	0.371248943	0.000145407	0.000381299	PLEKHO1
cg22263704_RNF207-AS1	-0.337060501	0.000145409	0.000381302	RNF207-AS1
cg14691886_ILDR1	-0.336233291	0.00014541	0.000381302	ILDR1
cg19595092_FZD4	-0.332894352	0.000145417	0.000381319	FZD4
cg27459981_C17orf58	0.382597803	0.000145418	0.000381319	C17orf58
cg05951042_LINC02646	-0.414862574	0.000145418	0.00038132	LINC02646
cg03830265_VCAN	-0.375729697	0.000145422	0.000381326	VCAN
cg22259797_S1PR3	-0.34655953	0.000145423	0.000381327	S1PR3
cg20229920_SKI	-0.35138664	0.000145425	0.000381332	SKI
cg24704344_CACNG2	0.397008982	0.000145427	0.000381335	CACNG2
cg10603275_RPL23AP28	0.358796773	0.000145431	0.000381344	RPL23AP28
cg22621745_OR7D1P	0.430330323	0.000145435	0.000381346	OR7D1P
cg17349802_FN3K	-0.350259861	0.000145436	0.000381346	FN3K
cg01639635_EHHADH-AS1	0.45599338	0.000145437	0.000381346	EHHADH-AS1
cg01639635_NPVF	0.45599338	0.000145437	0.000381346	NPVF
cg01639635_RN7SL50P	0.45599338	0.000145437	0.000381346	RN7SL50P
cg21473782_SCGB1C1	-0.343581568	0.000145437	0.000381346	SCGB1C1
cg22120018_OR5D3P	-0.332443962	0.000145442	0.000381357	OR5D3P
cg07784793_NMNAT1P3	-0.386802478	0.000145442	0.000381357	NMNAT1P3
cg25588120_ZNF529	-0.331806771	0.000145443	0.000381357	ZNF529
cg03752932_FLCN	-0.404692306	0.000145444	0.000381358	FLCN
cg18896071_STN1	-0.469340828	0.000145447	0.000381364	STN1
cg14296394_CDSN	-0.398038585	0.000145449	0.000381366	CDSN
cg14193001_SGCG	-0.340878176	0.000145451	0.00038137	SGCG
cg03113878_COL28A1	0.320776295	0.000145452	0.000381371	COL28A1
cg22924504_CTAGE16P	-0.359782185	0.000145457	0.000381384	CTAGE16P
cg20252529_RPS20P10	-0.346373765	0.000145458	0.000381384	RPS20P10
cg18198306_MIR663AHG	0.424413769	0.00014546	0.000381387	MIR663AHG
cg04782982_ID3	0.419479973	0.000145462	0.000381387	ID3
cg12571007_UNC119B	-0.350050912	0.000145462	0.000381387	UNC119B
cg20046668_DUX4L9	-0.328754257	0.000145462	0.000381387	DUX4L9
cg10959048_IGKJ5	-0.33828314	0.000145464	0.00038139	IGKJ5
cg23798064_RNU7-62P	-0.363576984	0.000145466	0.00038139	RNU7-62P
cg01348938_NFIL3	-0.328248091	0.000145467	0.00038139	NFIL3
cg16792066_KLC1	0.338137179	0.000145467	0.00038139	KLC1
cg10741025_SNORD114-22	0.335585357	0.000145469	0.00038139	SNORD114-22
cg10741025_KIF2B	0.335585357	0.000145469	0.00038139	KIF2B
cg10741025_OR7E19P	0.335585357	0.000145469	0.00038139	OR7E19P
cg18331249_PSMG3	-0.343441852	0.000145474	0.000381403	PSMG3
cg18888655_TMEM238	-0.34640104	0.000145476	0.000381405	TMEM238
cg11156873_LRP1	-0.336478214	0.000145478	0.000381408	LRP1
cg18095452_EFCAB3	-0.382144713	0.000145478	0.000381408	EFCAB3
cg02913884_MTND2P19	0.339426548	0.000145479	0.000381408	MTND2P19
cg16712416_RPS26P35	-0.345918944	0.000145483	0.000381417	RPS26P35
cg13510617_CCDC73	-0.467627727	0.000145488	0.000381428	CCDC73
cg21849790_MIR558	0.335069685	0.000145489	0.000381428	MIR558
cg16798839_RFPL4A	-0.329838996	0.000145489	0.000381428	RFPL4A
cg10217166_CHRNA3	-0.31610828	0.000145491	0.00038143	CHRNA3
cg08285570_ZNF154	-0.434821514	0.000145492	0.000381431	ZNF154
cg21578644_GOLGA6C	-0.320794832	0.000145497	0.000381441	GOLGA6C
cg10318621_ADGRG1	-0.399500089	0.000145499	0.000381447	ADGRG1
cg09375013_RNU6-174P	0.383270485	0.0001455	0.000381447	RNU6-174P
cg04657146_ISM1	0.347781742	0.000145502	0.000381448	ISM1
cg12858231_JAKMIP3	-0.418208409	0.000145505	0.000381454	JAKMIP3
cg07335671_MTND2P20	-0.328993552	0.000145505	0.000381454	MTND2P20
cg05396439_IGKV1D-17	-0.340706773	0.000145509	0.000381463	IGKV1D-17
cg00263619_LTBP3	-0.368250572	0.00014551	0.000381464	LTBP3
cg25933095_OTX2P1	-0.328719511	0.000145512	0.000381465	OTX2P1
cg00327072_RNU6-674P	-0.533252717	0.000145513	0.000381467	RNU6-674P
cg03184037_TAC3	0.329686919	0.000145514	0.000381467	TAC3
cg05669210_MIR1288	0.326182288	0.000145516	0.000381471	MIR1288
cg17717333_OR4F1P	0.333015014	0.000145517	0.000381471	OR4F1P
cg01594767_MNX1-AS1	-0.351456135	0.000145527	0.000381495	MNX1-AS1
cg03593057_LSM10	0.334741646	0.000145528	0.000381495	LSM10
cg17099212_SIGLEC16	0.474475196	0.000145529	0.000381495	SIGLEC16
cg02408697_ADAMTS7	-0.340960582	0.000145529	0.000381495	ADAMTS7
cg01128460_SULT1A1	-0.359746388	0.000145532	0.000381502	SULT1A1
cg18212777_SNRPCP11	-0.398337213	0.000145534	0.000381505	SNRPCP11
cg09830308_TXNDC9	0.33888626	0.000145539	0.000381515	TXNDC9
cg17159699_KLRC4	-0.361422951	0.000145542	0.000381523	KLRC4
cg11687389_UBASH3A	-0.327799685	0.000145544	0.000381525	UBASH3A
cg17347535_SLX1B	-0.324030543	0.000145551	0.000381541	SLX1B
cg00066022_CPTP	0.362845218	0.000145551	0.000381541	CPTP
cg24704344_TRAV25	0.413651173	0.000145554	0.000381545	TRAV25
cg20267322_PNPLA3	-0.352266151	0.000145555	0.000381545	PNPLA3
cg00312344_NOTCH2P1	-0.347500424	0.000145556	0.000381547	NOTCH2P1
cg16037947_ZNF142	0.39266794	0.000145559	0.000381551	ZNF142
cg23073140_NUTM2B	-0.33532784	0.000145559	0.000381551	NUTM2B
cg18811157_MIR638	-0.324598224	0.00014556	0.000381551	MIR638
cg17531430_DGAT2	-0.358761954	0.00014556	0.000381551	DGAT2
cg00066022_IGHV3-38	-0.355961582	0.000145564	0.000381556	IGHV3-38
cg27064927_VPS26CP1	-0.335260374	0.000145564	0.000381556	VPS26CP1
cg12214003_KRTAP5-3	0.514346756	0.000145568	0.000381566	KRTAP5-3
cg17454173_PAFAH1B1P2	-0.36876097	0.000145575	0.000381583	PAFAH1B1P2
cg01827571_RPS23P1	-0.371270151	0.000145578	0.000381588	RPS23P1
cg10723869_ANKRD40	-0.350283798	0.00014558	0.000381592	ANKRD40
cg01372465_PF4V1	-0.341112074	0.000145582	0.000381592	PF4V1
cg16143544_TRPM6	-0.336960606	0.000145582	0.000381592	TRPM6
cg20983125_LAMTOR5-AS1	-0.346351007	0.000145583	0.000381592	LAMTOR5-AS1
cg10061851_SNX18P4	0.335897328	0.000145583	0.000381592	SNX18P4
cg19077165_RNU4-12P	-0.330214464	0.000145585	0.000381593	RNU4-12P
cg19077165_RPS26P40	-0.330214464	0.000145585	0.000381593	RPS26P40
cg16975684_RPL23AP14	-0.355095038	0.000145586	0.000381593	RPL23AP14
cg20918017_APP	-0.409873423	0.000145588	0.000381597	APP
cg07850274_RPL17P19	-0.362292054	0.000145593	0.000381609	RPL17P19
cg23809394_NPM1P18	0.369467022	0.000145597	0.000381616	NPM1P18
cg11420761_PNMT	0.510986408	0.000145599	0.000381621	PNMT
cg27030245_DIS3	0.331324906	0.000145611	0.000381649	DIS3
cg16092347_RNU6-117P	-0.418457876	0.000145611	0.000381649	RNU6-117P
cg01164221_MIR140	-0.338951904	0.000145615	0.000381657	MIR140
cg23093741_RNU6-670P	-0.33946103	0.000145619	0.000381665	RNU6-670P
cg16278658_GYG1P3	-0.391745947	0.000145625	0.000381678	GYG1P3
cg12774454_NTM-IT	-0.367160288	0.000145627	0.000381682	NTM-IT
cg00472801_PRAMEF4	0.380473762	0.000145631	0.000381689	PRAMEF4
cg04478428_MMEL1	-0.330386415	0.000145633	0.000381693	MMEL1
cg26083458_ANKRD30BL	0.43521107	0.000145635	0.000381697	ANKRD30BL
cg04738355_ADGRA2	-0.363026877	0.000145638	0.000381702	ADGRA2
cg27459981_GLMN	0.380862518	0.000145639	0.000381702	GLMN
cg13397738_RN7SL107P	0.428313907	0.000145639	0.000381702	RN7SL107P
cg01093202_CLDN17	-0.4187095	0.00014564	0.000381702	CLDN17
cg02736186_RPL31P47	-0.356143176	0.000145641	0.000381702	RPL31P47
cg09774124_GOLGA8A	-0.332265709	0.000145645	0.000381712	GOLGA8A
cg25010677_CCL17	-0.349898403	0.000145647	0.000381715	CCL17
cg13527872_CDH6	0.405542898	0.000145648	0.000381715	CDH6
cg16542345_ANKRD20A7P	-0.368741774	0.000145648	0.000381715	ANKRD20A7P
cg02160684_FAM240C	-0.339074146	0.000145651	0.000381719	FAM240C
cg06051312_MIR22HG	0.312746198	0.000145653	0.000381723	MIR22HG
cg16810969_TBC1D28	-0.372713407	0.000145655	0.000381728	TBC1D28
cg08382137_LCNL1	0.336137381	0.000145656	0.000381728	LCNL1
cg01621249_CCL17	-0.349426387	0.000145657	0.000381729	CCL17
cg07850274_LRP2	-0.378516656	0.000145658	0.000381729	LRP2
cg10521230_ANHX	-0.404039288	0.000145661	0.000381736	ANHX
cg06376782_GPX2	-0.378818279	0.000145665	0.000381744	GPX2
cg22318551_RNU6-804P	-0.355938619	0.000145666	0.000381744	RNU6-804P
cg09700868_CLEC10A	-0.332053577	0.000145673	0.000381761	CLEC10A
cg18313144_ATP2A3	-0.402097014	0.000145674	0.000381761	ATP2A3
cg18320766_KCNK12	0.363519114	0.000145675	0.000381761	KCNK12
cg19831612_NGF-AS1	-0.348827139	0.000145675	0.000381761	NGF-AS1
cg13519900_WNT7A	-0.421401808	0.000145677	0.000381763	WNT7A
cg24757160_NPTXR	-0.328464646	0.000145679	0.000381767	NPTXR
cg16055665_KLK2	-0.445110197	0.00014568	0.000381767	KLK2
cg23350106_PCDH9-AS3	0.334265054	0.000145686	0.000381767	PCDH9-AS3
cg15580874_MUC12	0.34105518	0.000145687	0.000381767	MUC12
cg22108143_LRRC14	-0.421116742	0.000145688	0.000381767	LRRC14
cg02589878_LINC00574	-0.340057281	0.000145688	0.000381767	LINC00574
cg03958058_RPL12P25	-0.331707545	0.000145691	0.000381767	RPL12P25
cg04858096_NPTXR	-0.355226161	0.000145691	0.000381767	NPTXR
cg23073032_KIF25-AS1	0.332989503	0.000145693	0.000381767	KIF25-AS1
cg21115307_GPR4	-0.428207129	0.000145694	0.000381767	GPR4
cg07777115_C1QL4	-0.331049892	0.000145695	0.000381767	C1QL4
cg00323861_LINC01810	-0.384913495	0.000145695	0.000381767	LINC01810
cg00323861_MTND1P29	-0.384913495	0.000145695	0.000381767	MTND1P29
cg00323861_MTND6P10	-0.384913495	0.000145695	0.000381767	MTND6P10
cg00323861_MTATP6P4	-0.384913495	0.000145695	0.000381767	MTATP6P4
cg00323861_GAPDHP50	-0.384913495	0.000145695	0.000381767	GAPDHP50
cg00323861_MTATP6P31	-0.384913495	0.000145695	0.000381767	MTATP6P31
cg00323861_RNU2-54P	-0.384913495	0.000145695	0.000381767	RNU2-54P
cg00323861_RNU6-740P	-0.384913495	0.000145695	0.000381767	RNU6-740P
cg00323861_LINC02661	-0.384913495	0.000145695	0.000381767	LINC02661
cg00323861_OR6C5P	-0.384913495	0.000145695	0.000381767	OR6C5P
cg00323861_TIMM9P3	-0.384913495	0.000145695	0.000381767	TIMM9P3
cg00323861_KRTAP10-10	-0.384913495	0.000145695	0.000381767	KRTAP10-10
cg20225678_CYP4A22	-0.327462071	0.000145698	0.00038177	CYP4A22
cg08782435_NECTIN1	-0.333730047	0.000145699	0.00038177	NECTIN1
cg05226043_UMOD	-0.328418954	0.000145699	0.00038177	UMOD
cg04628168_RNU6-901P	-0.347400563	0.0001457	0.00038177	RNU6-901P
cg11414633_VDR	-0.361707653	0.0001457	0.00038177	VDR
cg18391514_RN7SKP38	-0.331836073	0.0001457	0.00038177	RN7SKP38
cg00199007_MGAT1	-0.348030546	0.000145702	0.000381773	MGAT1
cg13565400_ADGRA2	0.359748371	0.000145704	0.000381775	ADGRA2
cg09175462_CRNN	-0.344875034	0.000145706	0.000381778	CRNN
cg24305584_SLCO4A1-AS1	0.336398373	0.000145707	0.000381778	SLCO4A1-AS1
cg12914151_HORMAD1	-0.389425346	0.000145707	0.000381778	HORMAD1
cg10940206_TMEM14DP	-0.439496105	0.000145709	0.000381779	TMEM14DP
cg13001142_RNU6-804P	-0.357422569	0.000145709	0.000381779	RNU6-804P
cg06892898_LAPTM4BP1	-0.440481094	0.00014571	0.00038178	LAPTM4BP1
cg21186955_LINC00460	0.441110402	0.000145713	0.000381784	LINC00460
cg16542345_SNORD114-2	-0.376968693	0.000145714	0.000381784	SNORD114-2
cg21737632_KY	0.438320146	0.000145714	0.000381784	KY
cg13896190_TBC1D13	-0.327681713	0.000145716	0.000381788	TBC1D13
cg16655291_THAP2	-0.355452793	0.000145721	0.000381797	THAP2
cg24272257_OR2T6	-0.342481433	0.000145721	0.000381797	OR2T6
cg11567268_IL11RA	-0.344106275	0.000145722	0.000381797	IL11RA
cg22055719_IGHG4	0.400695259	0.000145726	0.000381804	IGHG4
cg00069540_FAM193A	-0.404284403	0.000145726	0.000381804	FAM193A
cg27459981_NLN	0.377428921	0.000145727	0.000381804	NLN
cg22227401_OSBPL7	-0.348060997	0.000145727	0.000381804	OSBPL7
cg15633679_HLA-DRB1	-0.422549673	0.000145729	0.000381806	HLA-DRB1
cg07604616_MIR148B	0.407270137	0.00014573	0.000381809	MIR148B
cg08268925_TPT1P8	-0.342599619	0.000145732	0.000381811	TPT1P8
cg00666820_TMEM184B	-0.355886637	0.000145734	0.000381814	TMEM184B
cg25643154_AKAP1	-0.36959969	0.000145744	0.000381837	AKAP1
cg07794938_EEF1B2P6	-0.470669612	0.000145744	0.000381837	EEF1B2P6
cg04398282_MYB-AS1	0.380435092	0.000145745	0.000381838	MYB-AS1
cg17414127_IFNA12P	-0.344936681	0.000145747	0.00038184	IFNA12P
cg12093005_IZUMO3	-0.340899508	0.000145749	0.000381845	IZUMO3
cg11941015_RPS7P6	-0.437147893	0.00014575	0.000381846	RPS7P6
cg12537688_RGR	-0.333038265	0.000145752	0.000381847	RGR
cg09227800_EFNB2	-0.342507953	0.000145752	0.000381847	EFNB2
cg21630843_RNA5SP222	-0.354717667	0.000145756	0.000381853	RNA5SP222
cg24232693_LINC02620	0.370798783	0.000145756	0.000381853	LINC02620
cg26720147_CDK6-AS1	-0.332146291	0.000145758	0.000381857	CDK6-AS1
cg24304928_KCNAB1	-0.351222569	0.000145767	0.000381877	KCNAB1
cg22159430_IL13	-0.327170729	0.000145769	0.00038188	IL13
cg11023174_CTNNA3	-0.346369475	0.000145777	0.000381901	CTNNA3
cg07216948_TBC1D3P1	-0.385410233	0.00014578	0.000381907	TBC1D3P1
cg09162333_KCNK5	-0.364652935	0.000145782	0.000381909	KCNK5
cg11868136_PRKCQ-AS1	-0.355652555	0.000145783	0.000381909	PRKCQ-AS1
cg12877532_CCAR1	-0.340759838	0.000145789	0.000381921	CCAR1
cg19360023_RPL9P15	-0.338083236	0.000145789	0.000381921	RPL9P15
cg09162333_MSANTD1	-0.380989608	0.000145791	0.000381923	MSANTD1
cg07543199_SNORD114-9	-0.347447564	0.000145793	0.000381925	SNORD114-9
cg03036575_FAM230H	-0.342175442	0.000145793	0.000381925	FAM230H
cg23686086_RPL24P7	0.474731327	0.000145797	0.000381933	RPL24P7
cg02425558_RNA5SP388	-0.415521882	0.000145797	0.000381933	RNA5SP388
cg01612891_RAI1-AS1	-0.406500175	0.000145798	0.000381933	RAI1-AS1
cg14946503_FGFBP2	-0.326925821	0.000145801	0.000381938	FGFBP2
cg08845392_TEX29	-0.348623398	0.000145803	0.000381941	TEX29
cg01645998_VRK3	-0.340170669	0.000145807	0.000381949	VRK3
cg10438089_BTBD17	0.400831368	0.000145812	0.000381961	BTBD17
cg00066022_TSPO	0.363663223	0.000145812	0.000381961	TSPO
cg18888655_RNU1-129P	-0.338428511	0.000145814	0.000381963	RNU1-129P
cg08859787_TCF7L1	-0.337445181	0.000145817	0.00038197	TCF7L1
cg07449655_FAM86MP	-0.439050738	0.00014582	0.000381974	FAM86MP
cg20295071_OTP	0.338259693	0.00014582	0.000381974	OTP
cg11674404_DDX19B	-0.328511649	0.000145827	0.000381989	DDX19B
cg20267559_EDC3	0.404789455	0.000145828	0.000381989	EDC3
cg03773226_PI4KAP2	0.371076691	0.000145829	0.000381991	PI4KAP2
cg08990112_LINC01162	0.331238944	0.000145837	0.000382001	LINC01162
cg11868136_SLC18A1	-0.359461858	0.000145837	0.000382001	SLC18A1
cg13487631_ACTBP12	0.488426447	0.000145838	0.000382001	ACTBP12
cg13487631_MTND5P18	0.488426447	0.000145838	0.000382001	MTND5P18
cg13487631_RN7SL868P	0.488426447	0.000145838	0.000382001	RN7SL868P
cg13487631_MTND1P2	0.488426447	0.000145838	0.000382001	MTND1P2
cg13487631_H3P29	0.488426447	0.000145838	0.000382001	H3P29
cg09918713_KIR3DX1	0.354570538	0.000145841	0.000382006	KIR3DX1
cg14098470_LINC00424	-0.346830706	0.000145842	0.000382007	LINC00424
cg27286337_CASC6	-0.330153409	0.000145843	0.000382009	CASC6
cg12877532_GTF3C6	-0.33787209	0.000145845	0.000382011	GTF3C6
cg07784793_MTND2P4	-0.381363381	0.000145846	0.000382012	MTND2P4
cg08886823_C12orf54	-0.371218841	0.000145849	0.000382012	C12orf54
cg06619035_TRAV38-2DV8	-0.395883989	0.00014585	0.000382012	TRAV38-2DV8
cg02466078_UNC5B	-0.345871777	0.00014585	0.000382012	UNC5B
cg10434776_RPL11P5	0.404294436	0.00014585	0.000382012	RPL11P5
cg02567454_RNU6-392P	-0.344635623	0.000145851	0.000382012	RNU6-392P
cg20695805_RN7SL418P	0.322781705	0.000145851	0.000382012	RN7SL418P
cg07969669_ZNF703	-0.363341329	0.000145851	0.000382012	ZNF703
cg20315554_DAB2IP	-0.36552665	0.000145852	0.000382013	DAB2IP
cg15408512_ZNF735	-0.345114054	0.000145853	0.000382013	ZNF735
cg02548132_RNU6-792P	-0.368018743	0.000145855	0.000382016	RNU6-792P
cg03827297_OR4F3	-0.353924425	0.000145857	0.000382019	OR4F3
cg04430228_HTR3C	-0.383611666	0.000145859	0.000382024	HTR3C
cg00171290_OTUD7A	-0.33619511	0.000145861	0.000382026	OTUD7A
cg13920792_RN7SL55P	-0.332552799	0.000145864	0.000382032	RN7SL55P
cg09227800_PSD3	-0.35896155	0.000145865	0.000382032	PSD3
cg25713657_SYDE1	-0.382629927	0.000145865	0.000382032	SYDE1
cg27434890_TBC1D13	-0.327631558	0.000145866	0.000382032	TBC1D13
cg26543311_VWFP1	-0.355857332	0.000145869	0.000382037	VWFP1
cg08881019_CTNNA2-AS1	0.39125688	0.00014587	0.000382037	CTNNA2-AS1
cg27316710_NDUFA3P3	-0.352984275	0.00014587	0.000382037	NDUFA3P3
cg05921384_RNU6-20P	-0.342248859	0.000145872	0.000382037	RNU6-20P
cg02902649_BPIFB1	-0.333213671	0.000145872	0.000382037	BPIFB1
cg11788945_ZNF726	0.366749099	0.000145873	0.000382037	ZNF726
cg17753661_MTCO2P16	-0.36889299	0.000145874	0.000382037	MTCO2P16
cg05818000_HK3	-0.368716357	0.000145874	0.000382037	HK3
cg07419788_DEFB134	-0.365636465	0.00014588	0.000382051	DEFB134
cg02345327_RPL29P14	-0.406954429	0.00014588	0.000382051	RPL29P14
cg15005421_ANXA2P3	-0.388275566	0.000145883	0.000382055	ANXA2P3
cg06750410_REEP4	-0.350398479	0.000145885	0.000382059	REEP4
cg03593057_ZNF516	0.333862676	0.000145886	0.000382061	ZNF516
cg11156873_GAST	-0.336842291	0.000145887	0.000382061	GAST
cg03119028_LAG3	0.329997639	0.000145891	0.00038207	LAG3
cg13897388_CLCA4	-0.376448679	0.000145897	0.000382078	CLCA4
cg03799335_OR10P1	-0.367217519	0.000145899	0.000382078	OR10P1
cg16203592_TAS2R40	-0.331909314	0.000145899	0.000382078	TAS2R40
cg09107912_PRRT3	-0.395756264	0.000145899	0.000382078	PRRT3
cg05207347_RNU1-64P	-0.322089069	0.0001459	0.000382078	RNU1-64P
cg26243156_RIPPLY2	-0.35936882	0.0001459	0.000382078	RIPPLY2
cg17714232_NPTXR	-0.327591659	0.0001459	0.000382078	NPTXR
cg27459981_KLHL12	0.377652022	0.0001459	0.000382078	KLHL12
cg00270291_DDX59	0.334067535	0.000145901	0.000382078	DDX59
cg11348583_RNU6-370P	-0.332216056	0.000145902	0.000382079	RNU6-370P
cg17562277_HPN	-0.3578879	0.000145904	0.000382082	HPN
cg09399707_RNU6-690P	-0.420804577	0.000145905	0.000382084	RNU6-690P
cg09830308_TMEM60	0.340420252	0.000145907	0.000382086	TMEM60
cg26353006_DDTP1	0.35206714	0.000145908	0.000382086	DDTP1
cg15306546_RN7SL51P	-0.36302119	0.000145908	0.000382086	RN7SL51P
cg22168087_MATN1-AS1	0.328349181	0.000145911	0.000382092	MATN1-AS1
cg15159588_RN7SL124P	-0.409570426	0.000145915	0.000382099	RN7SL124P
cg09096476_MUC20P1	-0.357399858	0.000145918	0.000382105	MUC20P1
cg12877532_SCARB2	-0.330741671	0.000145919	0.000382108	SCARB2
cg09774124_KRT18P5	-0.3378577	0.000145923	0.000382115	KRT18P5
cg10723869_ANKRD28	-0.354894903	0.000145925	0.000382118	ANKRD28
cg08438705_LINC02026	-0.355338283	0.000145925	0.000382118	LINC02026
cg16802996_THUMPD2	-0.359241837	0.00014593	0.000382128	THUMPD2
cg23646614_CERS3	-0.427192285	0.000145932	0.000382132	CERS3
cg27481555_FN3K	0.401633427	0.000145933	0.000382132	FN3K
cg06417478_MALL	0.306298546	0.000145937	0.000382141	MALL
cg19264743_SLC25A6P6	-0.356421206	0.000145938	0.000382141	SLC25A6P6
cg18455405_KCNB1	-0.332081919	0.000145941	0.000382148	KCNB1
cg00384264_GNRHR	-0.370278986	0.000145942	0.000382148	GNRHR
cg22997974_CLVS2	-0.346135019	0.000145944	0.00038215	CLVS2
cg06880767_TM4SF5	-0.33336478	0.000145945	0.000382153	TM4SF5
cg00632358_RN7SKP72	-0.331836345	0.000145946	0.000382153	RN7SKP72
cg10492858_SNRPGP8	-0.346124841	0.000145947	0.000382153	SNRPGP8
cg16122423_ASGR2	-0.40192958	0.000145948	0.000382155	ASGR2
cg17396084_SPATA3	-0.524792299	0.000145953	0.000382165	SPATA3
cg07320976_STK32A	-0.394763046	0.000145955	0.000382168	STK32A
cg06760305_RTP1	0.363716238	0.000145959	0.000382178	RTP1
cg17847861_GOLT1A	0.326796388	0.000145961	0.000382182	GOLT1A
cg16108059_SPATA3	0.388337534	0.000145963	0.000382182	SPATA3
cg15353666_ACOXL	-0.38587417	0.000145963	0.000382182	ACOXL
cg04229294_CICP5	-0.410643645	0.000145966	0.000382188	CICP5
cg07236781_GPR87	0.363482513	0.000145968	0.000382191	GPR87
cg10234161_UGT2B17	-0.438791773	0.00014597	0.000382196	UGT2B17
cg26449206_SLX1B	-0.323041253	0.000145973	0.0003822	SLX1B
cg10521230_SLC2A2	-0.412196947	0.000145974	0.0003822	SLC2A2
cg13752114_TF	-0.336392968	0.000145974	0.0003822	TF
cg23024913_MTCO2P11	-0.360376035	0.00014598	0.000382213	MTCO2P11
cg10316357_RPS3AP8	0.412128821	0.000145981	0.000382214	RPS3AP8
cg21346154_GLIS2	-0.348737759	0.000145985	0.000382224	GLIS2
cg09189551_MIR548L	-0.428134698	0.000145988	0.000382229	MIR548L
cg02232418_OR6C74	-0.356668058	0.000145989	0.000382229	OR6C74
cg17299636_DIPK1B	-0.334008203	0.000145991	0.000382232	DIPK1B
cg00070370_RNU1-8P	-0.346548266	0.000145998	0.00038225	RNU1-8P
cg14246227_MIR1224	-0.346807844	0.000146003	0.00038226	MIR1224
cg13848087_KCNJ5	-0.311668797	0.000146004	0.00038226	KCNJ5
cg26841611_KRT8P37	-0.337234317	0.000146005	0.00038226	KRT8P37
cg22836400_C4orf17	0.335782441	0.000146005	0.00038226	C4orf17
cg09227800_FARP2	-0.366385232	0.000146006	0.00038226	FARP2
cg05438523_RNU6-437P	-0.36232046	0.000146007	0.000382261	RNU6-437P
cg09235504_TPCN1	-0.348307563	0.000146008	0.000382261	TPCN1
cg13434714_RNU1-31P	0.359604403	0.000146011	0.000382268	RNU1-31P
cg14282280_LINC00973	-0.336756678	0.000146013	0.000382272	LINC00973
cg15374032_GPR89A	-0.356138963	0.000146017	0.000382281	GPR89A
cg15452182_TRIM62	-0.341778263	0.000146018	0.000382281	TRIM62
cg19586889_CENPB	0.355018469	0.000146019	0.000382281	CENPB
cg14339668_DPP6	-0.326003065	0.000146023	0.000382289	DPP6
cg14339668_HBG1	-0.335602619	0.000146025	0.000382292	HBG1
cg25043643_NPSR1	-0.319625327	0.000146029	0.0003823	NPSR1
cg10095057_KLHL30	-0.403600917	0.00014604	0.000382327	KLHL30
cg05186161_HNRNPLL	0.394241766	0.00014604	0.000382327	HNRNPLL
cg15289253_EPHA10	-0.350936143	0.000146041	0.000382329	EPHA10
cg09830308_FASTKD3	0.344412598	0.000146048	0.000382342	FASTKD3
cg03623045_MAPK15	-0.352323274	0.000146049	0.000382342	MAPK15
cg05400388_MIR16-1	-0.427623779	0.000146049	0.000382342	MIR16-1
cg13166992_PSG3	0.45611702	0.000146053	0.000382349	PSG3
cg14584450_ATP8A2	-0.344065711	0.000146053	0.000382349	ATP8A2
cg27459981_MYL12B	0.379258204	0.000146054	0.00038235	MYL12B
cg22801868_BOD1L2	0.328343818	0.000146057	0.000382356	BOD1L2
cg07568841_LRFN3	0.400473532	0.000146058	0.000382357	LRFN3
cg20592691_FXYD2	0.440762054	0.000146063	0.000382367	FXYD2
cg03773226_CLEC10A	0.360169763	0.000146064	0.000382367	CLEC10A
cg08455267_LCNL1	0.410984778	0.000146068	0.000382376	LCNL1
cg03082902_LINC01304	-0.347937442	0.000146069	0.000382376	LINC01304
cg15703970_NF1P8	-0.330513673	0.000146069	0.000382376	NF1P8
cg13229245_SLC5A3	0.321830159	0.000146074	0.000382387	SLC5A3
cg06403901_RN7SL317P	-0.341069723	0.000146077	0.000382393	RN7SL317P
cg21266943_DCAF4L2	0.35903457	0.000146078	0.000382394	DCAF4L2
cg15271387_ZNF703	-0.369076061	0.000146079	0.000382395	ZNF703
cg20118553_CUZD1	-0.355346956	0.000146082	0.0003824	CUZD1
cg13897388_MAN1A1	-0.367210417	0.000146082	0.0003824	MAN1A1
cg03292225_CYP2AC1P	-0.341256334	0.000146085	0.000382404	CYP2AC1P
cg23670372_UBE2WP1	-0.318803839	0.000146087	0.000382406	UBE2WP1
cg26846747_SNORD1B	-0.330408246	0.000146087	0.000382406	SNORD1B
cg10973146_RPS13P2	0.399279447	0.000146088	0.000382407	RPS13P2
cg01372465_KCNJ12	-0.3427486	0.000146092	0.000382414	KCNJ12
cg26393275_TMEM63C	-0.335807075	0.000146096	0.00038242	TMEM63C
cg18361467_RNA5SP467	-0.351720407	0.000146097	0.00038242	RNA5SP467
cg15690475_BPIFA3	-0.332467683	0.000146097	0.00038242	BPIFA3
cg08044704_LINC01241	-0.420860236	0.000146097	0.00038242	LINC01241
cg14137316_GPX2	-0.329023439	0.000146098	0.00038242	GPX2
cg19586889_PFAS	0.355060181	0.000146099	0.000382422	PFAS
cg24604214_RPL21P34	-0.386490379	0.000146104	0.000382433	RPL21P34
cg13692482_TBR1	-0.355403081	0.00014611	0.000382447	TBR1
cg12420787_RNU2-36P	-0.340499881	0.000146114	0.000382455	RNU2-36P
cg09483607_ZNF491	-0.337665149	0.000146118	0.000382465	ZNF491
cg26543311_SOCS2P1	-0.360115126	0.000146119	0.000382465	SOCS2P1
cg10960626_OR10P1	-0.345667412	0.00014612	0.000382466	OR10P1
cg12420787_HMGB1P49	-0.33681801	0.000146121	0.000382466	HMGB1P49
cg02295872_MYB-AS1	-0.338339833	0.000146123	0.000382467	MYB-AS1
cg22836400_DUSP29	0.312717514	0.000146123	0.000382467	DUSP29
cg03593057_AUTS2	0.329842515	0.000146127	0.000382473	AUTS2
cg10100117_RNY4P27	-0.348884557	0.000146127	0.000382473	RNY4P27
cg01026025_LENG8-AS1	-0.436014995	0.000146127	0.000382473	LENG8-AS1
cg08992305_RNA5SP397	-0.326032419	0.000146128	0.000382473	RNA5SP397
cg15109916_BAIAP3	-0.413450814	0.00014613	0.000382478	BAIAP3
cg02282594_NTRK1	0.361612923	0.000146132	0.000382479	NTRK1
cg20981146_ITGB2-AS1	-0.341927027	0.000146136	0.000382486	ITGB2-AS1
cg12877532_RAB32	-0.328555214	0.000146136	0.000382486	RAB32
cg22539670_IFITM9P	0.459521322	0.000146136	0.000382486	IFITM9P
cg10714222_IGLJ2	0.445816349	0.000146139	0.000382491	IGLJ2
cg24304928_RNA5SP308	-0.350279506	0.000146145	0.000382504	RNA5SP308
cg00393957_RNA5SP435	0.419109588	0.000146159	0.000382537	RNA5SP435
cg05081894_MIR589	-0.369040876	0.000146159	0.000382537	MIR589
cg19408449_ASB14	-0.344473283	0.00014616	0.000382537	ASB14
cg09250149_SETD6P1	-0.380467298	0.000146161	0.000382538	SETD6P1
cg24968733_CA3	-0.350405317	0.000146164	0.000382544	CA3
cg14646214_SLC5A5	-0.428401373	0.000146171	0.000382559	SLC5A5
cg14790638_DIPK1C	-0.34611734	0.000146172	0.000382559	DIPK1C
cg26594488_RPL15P18	-0.323802744	0.000146172	0.000382559	RPL15P18
cg18650515_RNA5SP299	-0.416703668	0.000146172	0.000382559	RNA5SP299
cg27459981_FILNC1	0.36727062	0.000146177	0.000382569	FILNC1
cg24022528_RN7SKP240	-0.327900508	0.00014618	0.000382575	RN7SKP240
cg15353666_REEP6	-0.386479709	0.000146184	0.000382582	REEP6
cg21830932_FGFR4	-0.361295864	0.000146186	0.000382582	FGFR4
cg12877532_PTP4A2	-0.33658486	0.000146187	0.000382582	PTP4A2
cg19893585_RNU6-1091P	-0.393042812	0.000146187	0.000382582	RNU6-1091P
cg26315272_UQCRHP3	-0.362755279	0.000146187	0.000382582	UQCRHP3
cg17174466_RNU4-33P	-0.332777859	0.000146188	0.000382582	RNU4-33P
cg14683563_CCM2L	-0.336754092	0.000146188	0.000382582	CCM2L
cg16242615_ZNF687-AS1	-0.47015457	0.000146188	0.000382582	ZNF687-AS1
cg04489243_GRB14	-0.427953768	0.000146191	0.000382587	GRB14
cg01341751_LINC02778	-0.398966533	0.000146192	0.000382587	LINC02778
cg16181973_NCOR2	-0.348428646	0.000146193	0.000382587	NCOR2
cg16792066_RNU6-1255P	0.34277721	0.000146194	0.000382587	RNU6-1255P
cg14924064_RNU6-592P	0.331525463	0.000146195	0.000382587	RNU6-592P
cg05156799_TRIM72	-0.342798543	0.000146196	0.000382587	TRIM72
cg27459981_TTC39C	0.377285779	0.000146196	0.000382587	TTC39C
cg08013109_NUTF2P4	-0.330926283	0.000146196	0.000382587	NUTF2P4
cg14368276_CLCF1	-0.343761881	0.000146197	0.000382588	CLCF1
cg15109916_LRRC4	-0.417935651	0.000146198	0.000382589	LRRC4
cg18554976_RPL35AP34	-0.411615221	0.0001462	0.000382592	RPL35AP34
cg18014437_SPRYD4	0.316383623	0.000146202	0.000382595	SPRYD4
cg13565400_DNASE1L2	0.351962833	0.000146206	0.000382603	DNASE1L2
cg05678500_LINC01393	-0.504770042	0.000146213	0.000382615	LINC01393
cg12962613_LINC01535	-0.344536509	0.000146213	0.000382615	LINC01535
cg23024913_LINC02587	-0.348873245	0.000146214	0.000382615	LINC02587
cg10972590_LINC02023	0.410645164	0.000146215	0.000382615	LINC02023
cg16905926_TRBV22OR9-2	-0.338786983	0.000146215	0.000382615	TRBV22OR9-2
cg16905926_RNU6-271P	-0.338786983	0.000146215	0.000382615	RNU6-271P
cg13299279_CELA3A	-0.33668827	0.000146216	0.000382615	CELA3A
cg05520765_SLC6A5	-0.386213369	0.000146216	0.000382615	SLC6A5
cg14357008_STEAP2	-0.42343626	0.000146221	0.000382626	STEAP2
cg06050235_PIEZO2	-0.333784691	0.000146226	0.000382638	PIEZO2
cg10991855_ALDH1A3	-0.322783873	0.000146228	0.000382639	ALDH1A3
cg04858164_MRPL50P1	-0.32803414	0.000146229	0.000382639	MRPL50P1
cg03012986_UROC1	0.330286211	0.00014623	0.000382639	UROC1
cg15910024_DPP10-AS1	-0.351922433	0.00014623	0.000382639	DPP10-AS1
cg22097600_CERS3	-0.41076512	0.000146233	0.000382644	CERS3
cg05492735_TRBV5-5	-0.333632224	0.000146235	0.000382647	TRBV5-5
cg23782583_SLC22A8	-0.347953865	0.000146243	0.000382669	SLC22A8
cg07243941_RPL7P60	0.326308945	0.000146245	0.00038267	RPL7P60
cg01178818_TAAR1	-0.331644519	0.000146245	0.00038267	TAAR1
cg07207099_ZNF252P	0.33109939	0.000146246	0.00038267	ZNF252P
cg16436181_RNU6-950P	-0.342138508	0.000146248	0.000382672	RNU6-950P
cg25713657_ZNF497	-0.392558984	0.000146248	0.000382672	ZNF497
cg03752932_RN7SKP22	-0.402335577	0.00014625	0.000382675	RN7SKP22
cg15411736_DEFA9P	-0.333595646	0.000146253	0.000382676	DEFA9P
cg26873935_LGALSL-DT	-0.331461841	0.000146253	0.000382676	LGALSL-DT
cg06242605_ZNF534	-0.464365627	0.000146253	0.000382676	ZNF534
cg19787076_TDRKH-AS1	-0.346927053	0.00014626	0.000382692	TDRKH-AS1
cg26077615_PLCD3	-0.338395267	0.000146262	0.000382693	PLCD3
cg00980696_COL11A2P1	-0.335220838	0.000146262	0.000382693	COL11A2P1
cg15776929_RPL11P5	-0.331419191	0.000146264	0.000382695	RPL11P5
cg00232388_RNU6-110P	-0.352960003	0.000146266	0.0003827	RNU6-110P
cg12705340_RNU6-951P	0.390252228	0.000146268	0.0003827	RNU6-951P
cg03386509_ZNF414	-0.34811055	0.000146268	0.0003827	ZNF414
cg06195376_RN7SKP204	-0.361914679	0.000146268	0.0003827	RN7SKP204
cg23840219_RNU6ATAC8P	0.338274213	0.000146269	0.000382701	RNU6ATAC8P
cg07190763_NDUFAF6	0.380067107	0.000146277	0.000382719	NDUFAF6
cg17159699_TRAJ2	-0.354490897	0.000146279	0.000382721	TRAJ2
cg15650664_MIR1233-2	0.413759946	0.000146282	0.000382726	MIR1233-2
cg26612252_GABRA2	0.371601048	0.000146282	0.000382726	GABRA2
cg15657225_SCN10A	0.402087191	0.000146284	0.000382729	SCN10A
cg06747314_PSMA8	-0.351404825	0.000146285	0.000382729	PSMA8
cg03277550_TLR4	-0.319853573	0.000146285	0.000382729	TLR4
cg23347597_BCRP4	-0.33445696	0.000146288	0.000382734	BCRP4
cg00892312_ZNF679	0.385666975	0.000146289	0.000382734	ZNF679
cg13347397_RNU6-739P	-0.332530226	0.000146293	0.000382743	RNU6-739P
cg03545635_DGLUCY	-0.347399222	0.000146298	0.000382754	DGLUCY
cg11316131_RPL14P6	0.402601086	0.0001463	0.000382758	RPL14P6
cg12847345_RPL21P23	-0.38763464	0.000146308	0.000382776	RPL21P23
cg27459981_RINT1	0.377502501	0.000146312	0.000382785	RINT1
cg09469381_LDHAP5	0.439008509	0.000146313	0.000382785	LDHAP5
cg12110603_TBC1D3P3	-0.372987641	0.000146314	0.000382785	TBC1D3P3
cg13957457_RN7SL561P	-0.343255386	0.000146314	0.000382785	RN7SL561P
cg04954144_MIR1303	0.417061183	0.000146319	0.000382796	MIR1303
cg26474203_RPL21P75	-0.349211002	0.00014632	0.000382797	RPL21P75
cg21673338_SPTBN1	-0.384189254	0.000146322	0.000382798	SPTBN1
cg07777008_RNA5SP448	0.366024313	0.000146322	0.000382798	RNA5SP448
cg14229362_OR2E1P	0.338276329	0.000146323	0.000382798	OR2E1P
cg20007465_ADGRB3	0.318411884	0.000146324	0.000382801	ADGRB3
cg22748815_KCNK17	-0.382864934	0.000146325	0.000382801	KCNK17
cg10839997_RNU4-20P	0.458682131	0.000146328	0.000382801	RNU4-20P
cg19880004_SDC4P	-0.412699342	0.000146329	0.000382801	SDC4P
cg11286989_NOS2P2	-0.356487856	0.000146329	0.000382801	NOS2P2
cg09483607_ARRDC4	-0.327303836	0.00014633	0.000382801	ARRDC4
cg11128983_HGFAC	-0.348606766	0.00014633	0.000382801	HGFAC
cg26329715_PHPT1	-0.351483967	0.00014633	0.000382801	PHPT1
cg06880767_TMPRSS5	-0.322683229	0.00014633	0.000382801	TMPRSS5
cg17714861_MIR194-2HG	-0.329778572	0.000146337	0.000382815	MIR194-2HG
cg08055490_RPS2P7	-0.368384755	0.000146343	0.000382824	RPS2P7
cg25479848_SMYD3-IT1	-0.346078315	0.000146344	0.000382824	SMYD3-IT1
cg07140455_VPREB1	-0.412483219	0.000146344	0.000382824	VPREB1
cg24230904_TYRO3	-0.34175826	0.000146344	0.000382824	TYRO3
cg17414127_PKD1P2	-0.354134507	0.000146344	0.000382824	PKD1P2
cg27536188_LAMA5	-0.374778135	0.000146347	0.000382828	LAMA5
cg20952901_BMP7	-0.3512966	0.000146348	0.000382831	BMP7
cg26976450_USP17L2	-0.415015822	0.00014635	0.000382833	USP17L2
cg05186161_C16orf87	0.38700461	0.000146351	0.000382833	C16orf87
cg12227626_LRIT1	-0.348836511	0.000146357	0.000382848	LRIT1
cg06640776_MIR138-1	0.318632529	0.00014636	0.000382853	MIR138-1
cg12877532_USP38	-0.332106113	0.000146362	0.000382856	USP38
cg12877532_PPIP5K2	-0.34307637	0.000146363	0.000382859	PPIP5K2
cg04212021_FGB	0.377291761	0.000146365	0.000382862	FGB
cg18359338_INPP5J	-0.401790097	0.000146366	0.000382862	INPP5J
cg13360263_RNU6ATAC5P	-0.393927127	0.000146367	0.000382863	RNU6ATAC5P
cg16558994_RGS2	0.317758419	0.000146368	0.000382864	RGS2
cg11341215_CER1	-0.46158753	0.000146369	0.000382865	CER1
cg10991855_LST1	-0.32095221	0.000146374	0.000382874	LST1
cg06952660_DAG1	-0.419459377	0.000146374	0.000382874	DAG1
cg14924064_CDX1	0.32534598	0.000146376	0.000382876	CDX1
cg17822947_RPSAP3	0.336861181	0.000146377	0.000382876	RPSAP3
cg03788509_RNA5SP389	-0.340607853	0.000146378	0.000382878	RNA5SP389
cg22783940_HINT2P1	-0.329638717	0.00014638	0.000382882	HINT2P1
cg19642270_LINC01433	0.438143185	0.000146383	0.000382888	LINC01433
cg01227445_USP21	-0.402125489	0.000146387	0.000382895	USP21
cg23234756_RNU6-115P	-0.403004075	0.000146389	0.000382899	RNU6-115P
cg26867200_HLA-DQA1	-0.347283811	0.00014639	0.000382899	HLA-DQA1
cg27459981_ETAA1	0.37500732	0.000146391	0.0003829	ETAA1
cg19155518_CRAMP1	-0.391852056	0.000146392	0.0003829	CRAMP1
cg23922134_CLEC3B	-0.350108468	0.000146394	0.000382905	CLEC3B
cg12852285_UGT8	-0.396341213	0.000146395	0.000382905	UGT8
cg00569101_SLFNL1	-0.335108995	0.000146396	0.000382905	SLFNL1
cg04343263_TMEM132D	-0.359103739	0.000146397	0.000382906	TMEM132D
cg00919118_VSTM2A-OT1	0.323130927	0.000146398	0.000382906	VSTM2A-OT1
cg03507241_ZNF965P	0.445774814	0.000146398	0.000382906	ZNF965P
cg01827571_SUCLA2P1	-0.373567447	0.000146399	0.000382906	SUCLA2P1
cg05070626_LIPE-AS1	-0.38854004	0.0001464	0.000382906	LIPE-AS1
cg06025631_RPS26P8	0.337324983	0.000146401	0.000382908	RPS26P8
cg23422587_OR4K17	0.367162751	0.000146408	0.000382925	OR4K17
cg15644305_ITGB2	-0.348469453	0.00014641	0.000382927	ITGB2
cg11432526_TREML4	-0.340393863	0.000146411	0.000382927	TREML4
cg07131604_FAM241B	-0.330256092	0.000146411	0.000382927	FAM241B
cg09996633_LINC00408	-0.376370333	0.000146414	0.000382931	LINC00408
cg10097323_PRR27	-0.345408251	0.000146414	0.000382931	PRR27
cg18537222_SLX1B	-0.325692495	0.000146416	0.000382934	SLX1B
cg11900509_SKI	-0.362476347	0.000146418	0.000382936	SKI
cg15748240_MTND2P29	-0.397080424	0.000146418	0.000382936	MTND2P29
cg19494811_CHRNA6	-0.504999508	0.000146421	0.00038294	CHRNA6
cg08157914_RGS16	-0.347932276	0.000146422	0.000382943	RGS16
cg05070626_SLC27A1	-0.394071204	0.000146424	0.000382945	SLC27A1
cg18212777_ELN-AS1	-0.394100838	0.000146425	0.000382945	ELN-AS1
cg01164221_AQP6	-0.317727313	0.000146427	0.000382948	AQP6
cg02656169_LCE3A	0.434871287	0.000146428	0.000382948	LCE3A
cg27399957_ARHGAP42P3	-0.327345246	0.000146428	0.000382948	ARHGAP42P3
cg25293880_RNU6-1005P	-0.347466456	0.000146429	0.000382948	RNU6-1005P
cg11674404_EYA2	-0.336891649	0.00014643	0.000382948	EYA2
cg20667334_PLEKHG4B	-0.313487593	0.00014643	0.000382948	PLEKHG4B
cg25037011_HYLS1	0.345393921	0.000146432	0.00038295	HYLS1
cg25855415_MBD6	0.377956953	0.000146435	0.000382955	MBD6
cg05997357_ADAMTS2	0.409540477	0.000146435	0.000382955	ADAMTS2
cg12269905_DACT1	-0.32423876	0.000146436	0.000382955	DACT1
cg27459981_FXN	0.378688845	0.000146438	0.000382959	FXN
cg16851139_DCD	-0.366611142	0.00014644	0.000382961	DCD
cg17366173_C3orf20	-0.351915083	0.000146441	0.000382962	C3orf20
cg25855415_LHPP	0.382617672	0.000146447	0.000382977	LHPP
cg07509352_MTCO1P6	-0.344766098	0.000146448	0.000382977	MTCO1P6
cg16278658_FMO9P	-0.378768622	0.000146452	0.000382985	FMO9P
cg01416479_RPL30P5	-0.339054889	0.000146458	0.000382997	RPL30P5
cg24214659_FN3K	0.369287337	0.000146458	0.000382997	FN3K
cg11390628_LINC02791	-0.397959874	0.000146463	0.000383005	LINC02791
cg19787076_SLC25A21	-0.349103212	0.000146463	0.000383005	SLC25A21
cg09830308_SNAPC5	0.344506685	0.000146463	0.000383005	SNAPC5
cg23475480_NUTM2B	-0.342355806	0.000146464	0.000383005	NUTM2B
cg16727906_LOXL4	-0.332394385	0.000146465	0.000383005	LOXL4
cg15470298_PRSS44P	0.361924278	0.000146466	0.000383006	PRSS44P
cg00666820_TMCO4	-0.347998718	0.000146467	0.000383007	TMCO4
cg18888655_TRAPPC5	-0.344790748	0.00014647	0.000383013	TRAPPC5
cg07607869_RNU6-901P	-0.331612044	0.000146471	0.000383013	RNU6-901P
cg14263858_RPS3AP11	-0.343189206	0.000146476	0.000383023	RPS3AP11
cg09996633_ELOBP4	-0.38323573	0.000146476	0.000383023	ELOBP4
cg08220149_PDE4C	0.378311227	0.000146477	0.000383024	PDE4C
cg25325209_LINC00839	-0.349925103	0.000146483	0.000383037	LINC00839
cg01720774_NRIP3	-0.55191407	0.000146484	0.000383037	NRIP3
cg13989982_SLX1B	-0.348552065	0.000146485	0.000383037	SLX1B
cg17552116_PRR12	0.354351361	0.000146485	0.000383037	PRR12
cg03386509_FLYWCH1	-0.338737083	0.000146486	0.000383037	FLYWCH1
cg09227800_ZBTB5	-0.353003063	0.000146488	0.000383037	ZBTB5
cg05327736_RNA5SP435	0.394776268	0.000146488	0.000383037	RNA5SP435
cg02069524_HOXC8	-0.360600354	0.000146496	0.000383058	HOXC8
cg16655291_CORO1B	0.366854215	0.000146498	0.000383062	CORO1B
cg01660000_CYP51A1P2	-0.342905509	0.0001465	0.000383063	CYP51A1P2
cg08823027_RN7SL362P	0.348643018	0.000146502	0.000383069	RN7SL362P
cg03591123_SIRPB3P	-0.331681181	0.000146504	0.000383069	SIRPB3P
cg11270687_SOAT2	-0.349585261	0.000146511	0.000383082	SOAT2
cg13941978_FXYD2	-0.323172085	0.000146511	0.000383082	FXYD2
cg02105346_RN7SL643P	-0.350746764	0.000146512	0.000383082	RN7SL643P
cg07588569_LTBP3	0.393028104	0.000146512	0.000383082	LTBP3
cg08498272_BZW1P1	-0.323484249	0.000146513	0.000383082	BZW1P1
cg09830308_TMBIM4	0.339268726	0.000146515	0.000383085	TMBIM4
cg04198854_MIR302A	-0.347190793	0.00014652	0.000383095	MIR302A
cg10492858_ANPEP	-0.31901819	0.000146521	0.000383095	ANPEP
cg08055409_RPSAP45	-0.34468143	0.000146521	0.000383095	RPSAP45
cg10653573_IAPP	-0.333749187	0.000146521	0.000383095	IAPP
cg22108143_TNS1	-0.424482585	0.000146524	0.000383101	TNS1
cg27459981_TUSC3	0.378383952	0.000146527	0.000383105	TUSC3
cg24019999_CSF1	-0.336412043	0.000146528	0.000383108	CSF1
cg01684255_GPR153	-0.330676344	0.000146531	0.000383113	GPR153
cg20657843_MDGA1	-0.338458149	0.000146532	0.000383115	MDGA1
cg27459981_CTH	0.378941064	0.000146533	0.000383115	CTH
cg06803201_OR10G3	0.355948032	0.000146539	0.000383127	OR10G3
cg22963296_KRT4	-0.368042514	0.000146542	0.000383133	KRT4
cg09156598_NOL7	-0.443628168	0.000146542	0.000383133	NOL7
cg04739200_HMGN2P36	-0.341544049	0.000146546	0.00038314	HMGN2P36
cg11002119_ZNF703	-0.353159405	0.000146548	0.000383143	ZNF703
cg03061930_SERPINE1	-0.337221937	0.000146549	0.000383143	SERPINE1
cg18701685_TRIM16	0.31719495	0.000146553	0.000383152	TRIM16
cg09619732_LCNL1	-0.358841935	0.000146553	0.000383152	LCNL1
cg24109612_MKRN8P	0.484770533	0.000146554	0.000383152	MKRN8P
cg15376531_UBE2R2-AS1	-0.341764971	0.000146556	0.000383154	UBE2R2-AS1
cg10861390_RNU4-50P	0.43507435	0.000146556	0.000383154	RNU4-50P
cg15927196_LACRT	0.491868415	0.000146558	0.000383157	LACRT
cg17627654_RNU6-986P	0.338724005	0.000146559	0.000383158	RNU6-986P
cg22168087_SPATA8	0.33931741	0.000146561	0.00038316	SPATA8
cg01824284_MAPK13	-0.32876043	0.000146566	0.000383172	MAPK13
cg16798839_RPS15AP3	-0.326334041	0.00014657	0.000383179	RPS15AP3
cg23973115_LACTBL1	-0.325964156	0.000146573	0.000383187	LACTBL1
cg23610736_SNORD63	-0.399745583	0.000146575	0.00038319	SNORD63
cg23291158_IFI30	-0.335456657	0.000146576	0.00038319	IFI30
cg14339668_OR2M3	-0.330528504	0.000146582	0.000383205	OR2M3
cg03593057_MED15	0.337022092	0.000146586	0.000383213	MED15
cg04774563_DEFB4B	-0.337527312	0.000146591	0.000383223	DEFB4B
cg00069540_SLC25A35	-0.396953996	0.000146591	0.000383223	SLC25A35
cg22168087_COL22A1	0.337504707	0.000146592	0.000383223	COL22A1
cg05761355_FAM170B	-0.348104977	0.000146593	0.000383223	FAM170B
cg07790896_POTEC	-0.46730289	0.000146595	0.000383225	POTEC
cg02550308_RNU6-1200P	-0.458393358	0.000146598	0.000383232	RNU6-1200P
cg09830308_NDUFS4	0.341736081	0.000146599	0.000383233	NDUFS4
cg19952435_NAA60	-0.43696833	0.0001466	0.000383234	NAA60
cg14046470_ANKRD40CL	-0.367669394	0.000146605	0.000383243	ANKRD40CL
cg22352554_NCOR2	-0.364570455	0.000146605	0.000383243	NCOR2
cg09156598_NDUFAB1	-0.440813379	0.000146607	0.000383245	NDUFAB1
cg11687389_STXBP1	-0.339878786	0.00014661	0.000383246	STXBP1
cg08324397_ASCC2	-0.370527581	0.00014661	0.000383246	ASCC2
cg15883884_RBMS3-AS1	-0.327390518	0.000146611	0.000383246	RBMS3-AS1
cg06115039_RN7SL299P	-0.336522831	0.000146612	0.000383246	RN7SL299P
cg06115039_RN7SL201P	-0.336522831	0.000146612	0.000383246	RN7SL201P
cg06115039_MARK2P14	-0.336522831	0.000146612	0.000383246	MARK2P14
cg06115039_MARK2P10	-0.336522831	0.000146612	0.000383246	MARK2P10
cg09086987_SPATA21	-0.465419058	0.000146615	0.000383252	SPATA21
cg01877776_IL1F10	-0.393176723	0.000146616	0.000383252	IL1F10
cg09524880_RETNLB	-0.391034444	0.000146616	0.000383252	RETNLB
cg22451117_PSLNR	-0.337719483	0.000146621	0.000383261	PSLNR
cg19769080_PIN1P1	0.472479706	0.000146621	0.000383261	PIN1P1
cg06880767_RPL12P1	-0.33970969	0.000146623	0.000383264	RPL12P1
cg25588120_NUP107	-0.332417045	0.000146626	0.00038327	NUP107
cg10530063_SPTLC1P5	0.332935464	0.000146628	0.000383273	SPTLC1P5
cg17468665_LGR5	-0.368012133	0.000146629	0.000383274	LGR5
cg26759296_SRSF2	-0.356337768	0.000146636	0.000383288	SRSF2
cg12953669_RNU6-485P	-0.506779216	0.000146637	0.000383288	RNU6-485P
cg21731721_SYT13	-0.373456789	0.000146638	0.000383289	SYT13
cg24949324_STYXL2	-0.365104532	0.000146641	0.000383294	STYXL2
cg16218562_GACAT3	-0.321865624	0.000146644	0.000383301	GACAT3
cg08923338_ADAM11	0.402031463	0.000146652	0.00038332	ADAM11
cg12877532_SH3BGRL2	-0.335301724	0.000146653	0.00038332	SH3BGRL2
cg22108143_KLC1	-0.422503122	0.000146654	0.000383321	KLC1
cg20001906_GLIS2	-0.342600768	0.000146657	0.000383324	GLIS2
cg22661701_OR2T27	-0.352690888	0.000146657	0.000383324	OR2T27
cg00073565_RNU6-115P	0.348636214	0.000146658	0.000383324	RNU6-115P
cg03460678_NOS2P3	-0.351158479	0.000146659	0.000383324	NOS2P3
cg18608151_PPP1R13L	-0.331805441	0.000146659	0.000383324	PPP1R13L
cg00666820_KIF1C	-0.338166341	0.000146659	0.000383324	KIF1C
cg03966108_SAR1AP1	-0.414307692	0.00014666	0.000383324	SAR1AP1
cg01184492_TRAV8-7	0.526785535	0.000146664	0.000383331	TRAV8-7
cg20315554_FBLN2	-0.366170942	0.000146664	0.000383331	FBLN2
cg08148553_SORD	0.349281314	0.000146667	0.000383337	SORD
cg16792066_TAX1BP1-AS1	0.336820147	0.000146668	0.000383338	TAX1BP1-AS1
cg26459473_POU3F3	-0.336690379	0.000146671	0.000383341	POU3F3
cg03767663_RPL34P8	-0.409865231	0.000146671	0.000383341	RPL34P8
cg06952660_NOL3	-0.414107354	0.000146672	0.000383341	NOL3
cg27304382_POU6F2	-0.321957555	0.000146673	0.000383342	POU6F2
cg21400562_GSTT2	-0.362710582	0.000146678	0.000383353	GSTT2
cg00171290_RNU6-1255P	-0.347900769	0.000146679	0.000383355	RNU6-1255P
cg22997974_ECEL1P1	-0.339045137	0.000146682	0.00038336	ECEL1P1
cg09855983_RNY3	-0.346632791	0.000146684	0.000383363	RNY3
cg24193543_RPSAP42	-0.361047005	0.000146684	0.000383363	RPSAP42
cg24329141_RN7SL70P	-0.344621618	0.000146689	0.000383372	RN7SL70P
cg22168087_UGT2B25P	0.343271439	0.000146689	0.000383372	UGT2B25P
cg20657843_SOCS1	-0.350694921	0.000146691	0.000383374	SOCS1
cg03260458_SKI	0.439467522	0.000146695	0.000383384	SKI
cg16237262_SIRPD	-0.376811076	0.000146698	0.000383389	SIRPD
cg13362012_CEP72	-0.330102612	0.000146698	0.000383389	CEP72
cg01145394_NPSR1	0.41327115	0.0001467	0.00038339	NPSR1
cg16278658_CAPN13	-0.380776269	0.000146703	0.000383398	CAPN13
cg15001471_EEF1A2	-0.367989046	0.000146704	0.000383398	EEF1A2
cg22535327_CDSN	-0.37941298	0.000146709	0.000383409	CDSN
cg05186161_PCMT1	0.391071775	0.00014671	0.000383409	PCMT1
cg07346595_ANKRD11P1	-0.384373061	0.000146714	0.000383414	ANKRD11P1
cg10061361_AVPR1A	0.393114384	0.000146714	0.000383414	AVPR1A
cg15143998_RNU6-627P	-0.342523432	0.000146717	0.000383414	RNU6-627P
cg15143998_RNU1-76P	-0.342523432	0.000146717	0.000383414	RNU1-76P
cg15143998_LINC01626	-0.342523432	0.000146717	0.000383414	LINC01626
cg15143998_FABP12P1	-0.342523432	0.000146717	0.000383414	FABP12P1
cg15143998_DEFB128	-0.342523432	0.000146717	0.000383414	DEFB128
cg26419656_MIR887	0.318511173	0.000146718	0.000383415	MIR887
cg00171290_RN7SL748P	-0.342034464	0.000146719	0.000383415	RN7SL748P
cg08324397_MAN2B2	-0.369641832	0.000146723	0.000383421	MAN2B2
cg19793303_NIP7P2	-0.339423614	0.000146723	0.000383421	NIP7P2
cg20695805_OR10H2	0.311220565	0.000146723	0.000383421	OR10H2
cg04464523_OR2T6	-0.357922429	0.000146725	0.000383421	OR2T6
cg22603433_NLRP2	0.336733429	0.000146726	0.000383421	NLRP2
cg11041558_RNU6-1085P	-0.362514082	0.000146726	0.000383421	RNU6-1085P
cg09830308_TMX4	0.33464113	0.000146726	0.000383421	TMX4
cg02594345_KRTAP12-4	0.398774768	0.000146728	0.000383424	KRTAP12-4
cg01538049_RNU1-136P	-0.406425276	0.00014673	0.000383426	RNU1-136P
cg01609658_OR2AO1P	0.335815367	0.000146734	0.000383435	OR2AO1P
cg20952901_TKFC	-0.362534277	0.000146735	0.000383435	TKFC
cg03882099_CST8	-0.342217603	0.000146735	0.000383435	CST8
cg06909228_SLC35F1	-0.431024431	0.000146736	0.000383435	SLC35F1
cg13920792_RPS15AP6	-0.328372188	0.000146737	0.000383435	RPS15AP6
cg04072177_FAM193B	-0.347125096	0.00014674	0.000383441	FAM193B
cg04107082_TBX4	0.439085531	0.000146741	0.000383442	TBX4
cg14056656_WFDC10A	-0.340118197	0.000146741	0.000383442	WFDC10A
cg00270291_ACBD7	0.336818902	0.000146742	0.000383442	ACBD7
cg15977816_PPP1R27	0.453494651	0.000146746	0.00038345	PPP1R27
cg15900248_KLK2	-0.372987853	0.000146748	0.000383453	KLK2
cg12917253_MOS	-0.334542974	0.000146749	0.000383453	MOS
cg05230816_RNF11P1	-0.390532077	0.000146751	0.000383458	RNF11P1
cg02302000_OR51Q1	-0.341806422	0.000146753	0.00038346	OR51Q1
cg12877532_PPWD1	-0.343560271	0.000146753	0.00038346	PPWD1
cg26149131_LINC01630	0.33152964	0.000146756	0.000383466	LINC01630
cg09483607_ZNF211	-0.324136319	0.000146758	0.000383468	ZNF211
cg05937774_TMSB4XP3	-0.400833593	0.00014676	0.00038347	TMSB4XP3
cg13446689_OR1J4	0.41957781	0.00014676	0.00038347	OR1J4
cg00632358_KRTAP5-6	-0.323958558	0.000146768	0.000383487	KRTAP5-6
cg09830308_PFDN4	0.340573255	0.000146768	0.000383487	PFDN4
cg06338987_OR52E8	-0.342347233	0.00014677	0.000383489	OR52E8
cg26393275_BICRA	-0.34649799	0.000146771	0.000383491	BICRA
cg14030993_LINC01808	0.357022988	0.000146772	0.000383491	LINC01808
cg23383887_SETP5	-0.344793114	0.000146775	0.000383497	SETP5
cg17329886_L1TD1	-0.372679337	0.000146777	0.000383499	L1TD1
cg19409060_BPIFB4	0.420752358	0.000146783	0.000383515	BPIFB4
cg08776711_LINC01056	-0.329951228	0.000146785	0.000383517	LINC01056
cg00013655_LINC02017	0.328723353	0.000146785	0.000383517	LINC02017
cg00171290_CRYBA2	-0.330106896	0.000146792	0.000383532	CRYBA2
cg27141266_TRAJ50	-0.333942929	0.000146793	0.000383532	TRAJ50
cg06005197_CFHR2	-0.393802663	0.000146794	0.000383535	CFHR2
cg02234216_C1QTNF12	-0.398798964	0.000146796	0.000383535	C1QTNF12
cg11791922_TMPRSS11F	-0.356542105	0.000146796	0.000383535	TMPRSS11F
cg13168050_PPP1R3A	-0.347262102	0.000146797	0.000383535	PPP1R3A
cg09937487_RPL19P11	-0.3288332	0.0001468	0.00038354	RPL19P11
cg25871427_RN7SL807P	-0.392247837	0.0001468	0.00038354	RN7SL807P
cg03603331_PPIAP7	-0.351527812	0.000146801	0.00038354	PPIAP7
cg02938045_SPDYE21	-0.334499829	0.000146802	0.000383541	SPDYE21
cg09096476_EHMT2-AS1	-0.358827758	0.000146804	0.000383544	EHMT2-AS1
cg23024553_MLXP1	-0.346240248	0.000146805	0.000383544	MLXP1
cg03764791_KRTAP1-5	-0.384003794	0.000146805	0.000383544	KRTAP1-5
cg03113878_LINC02832	0.316057894	0.000146806	0.000383545	LINC02832
cg16337424_DDX39AP1	-0.430671414	0.000146809	0.000383546	DDX39AP1
cg07110166_KCNMB1	-0.350894023	0.000146809	0.000383546	KCNMB1
cg23383887_RPS24P16	-0.344114057	0.000146809	0.000383546	RPS24P16
cg05260298_ZNF385D-AS2	-0.333750248	0.00014681	0.000383546	ZNF385D-AS2
cg25937438_UNC5B	-0.343458241	0.000146813	0.000383552	UNC5B
cg27459981_SLC30A9	0.37882904	0.000146815	0.000383556	SLC30A9
cg20479210_RPEP2	-0.357115603	0.000146817	0.000383556	RPEP2
cg00592315_RPL21P13	-0.344371132	0.000146819	0.000383556	RPL21P13
cg23290207_OR11I1P	0.331767236	0.00014682	0.000383556	OR11I1P
cg23290207_RNA5SP98	0.331767236	0.00014682	0.000383556	RNA5SP98
cg23290207_UBQLN1P1	0.331767236	0.00014682	0.000383556	UBQLN1P1
cg23290207_GPX1P2	0.331767236	0.00014682	0.000383556	GPX1P2
cg13997788_RN7SL807P	-0.375286842	0.000146824	0.000383565	RN7SL807P
cg18160046_RNU6-936P	-0.34584117	0.000146825	0.000383566	RNU6-936P
cg06002983_HGFAC	-0.423465896	0.000146825	0.000383566	HGFAC
cg10928544_BMPR1B	-0.379053697	0.000146826	0.000383567	BMPR1B
cg08433110_OR2AG2	-0.348267506	0.000146827	0.000383567	OR2AG2
cg05703749_TENM3-AS1	-0.334648887	0.000146831	0.000383575	TENM3-AS1
cg01202651_DLX6-AS1	-0.380378703	0.000146835	0.000383582	DLX6-AS1
cg10647833_RNY4P27	-0.336372762	0.000146835	0.000383582	RNY4P27
cg16582255_RPL12P18	-0.391723548	0.000146838	0.000383587	RPL12P18
cg10580599_CDH6	0.423467002	0.000146838	0.000383587	CDH6
cg07091544_LRRC3C	-0.347271498	0.000146841	0.000383591	LRRC3C
cg18251222_KRTAP13-5P	0.336861772	0.000146841	0.000383591	KRTAP13-5P
cg25195424_LINC02692	-0.333752429	0.000146842	0.000383591	LINC02692
cg02703870_RFC2	-0.396050467	0.000146844	0.000383592	RFC2
cg06743283_NPPC	-0.332692473	0.000146844	0.000383592	NPPC
cg00066022_METTL22	0.357061957	0.000146845	0.000383592	METTL22
cg17896927_CGB5	0.336918065	0.000146847	0.000383595	CGB5
cg26740375_TSGA10IP	-0.351484045	0.00014685	0.000383602	TSGA10IP
cg01827571_DUSP28	-0.393283729	0.000146851	0.000383603	DUSP28
cg02820548_SETD4-AS1	-0.335570741	0.000146853	0.000383605	SETD4-AS1
cg13208584_C2CD6	-0.369970973	0.000146853	0.000383605	C2CD6
cg10664162_HNRNPA1P23	-0.35136473	0.000146855	0.000383605	HNRNPA1P23
cg23261343_KLK2	-0.429028198	0.000146856	0.000383605	KLK2
cg04527761_MTTP	-0.424284423	0.000146857	0.000383605	MTTP
cg20936529_RGPD1	-0.36451315	0.000146857	0.000383605	RGPD1
cg09855983_OR4S2	-0.348225212	0.000146857	0.000383605	OR4S2
cg14094375_RN7SL294P	-0.321258546	0.000146861	0.000383612	RN7SL294P
cg02804895_OR2H5P	-0.336188555	0.000146861	0.000383612	OR2H5P
cg14223866_TAF4B	0.373700984	0.000146872	0.000383636	TAF4B
cg24604214_LIN28B-AS1	-0.384708371	0.000146872	0.000383636	LIN28B-AS1
cg26329715_FDXR	-0.347578718	0.000146873	0.000383636	FDXR
cg10647833_PTPRN2-AS1	-0.338633361	0.000146878	0.000383649	PTPRN2-AS1
cg21186955_NTSR1	0.443543033	0.00014688	0.000383651	NTSR1
cg10664162_ART3	-0.345113732	0.000146882	0.000383654	ART3
cg25217772_GAPDHP32	-0.341829725	0.000146883	0.000383654	GAPDHP32
cg19408449_NXPE1	-0.351674997	0.000146883	0.000383654	NXPE1
cg05006567_RN7SKP76	0.335574808	0.000146884	0.000383655	RN7SKP76
cg17952679_LOXL4	-0.349752042	0.00014689	0.000383667	LOXL4
cg05356662_RD3L	0.381371624	0.00014689	0.000383667	RD3L
cg18562160_ZNF729	-0.367955221	0.000146897	0.000383682	ZNF729
cg07930620_FAM240C	-0.352458966	0.000146897	0.000383682	FAM240C
cg06669036_RNU1-18P	-0.366570289	0.000146908	0.000383708	RNU1-18P
cg19593182_IHO1	-0.388226731	0.00014691	0.00038371	IHO1
cg02215177_SLC44A2	-0.377986911	0.000146912	0.000383711	SLC44A2
cg18955951_LCNL1	0.527439798	0.000146915	0.000383711	LCNL1
cg27286337_HMGN2P18	-0.346451009	0.000146916	0.000383711	HMGN2P18
cg27286337_RNU6-961P	-0.346451009	0.000146916	0.000383711	RNU6-961P
cg27286337_RNU6-235P	-0.346451009	0.000146916	0.000383711	RNU6-235P
cg27286337_MIR489	-0.346451009	0.000146916	0.000383711	MIR489
cg27286337_RNASE9	-0.346451009	0.000146916	0.000383711	RNASE9
cg27286337_LINC01718	-0.346451009	0.000146916	0.000383711	LINC01718
cg12035532_OSR1	0.364734282	0.000146921	0.000383721	OSR1
cg09227800_CDKN1B	-0.355008992	0.000146925	0.000383731	CDKN1B
cg26530706_NUTM2B	0.475087915	0.000146926	0.000383731	NUTM2B
cg05856102_CYP2A7P2	-0.335568643	0.000146927	0.000383731	CYP2A7P2
cg06602454_FOXN1	-0.313454594	0.000146928	0.000383732	FOXN1
cg07335671_NACAP7	-0.41132937	0.000146928	0.000383732	NACAP7
cg15109916_DNAJB2	-0.418867305	0.00014693	0.000383734	DNAJB2
cg00619628_TCF7L1	-0.348205946	0.000146933	0.00038374	TCF7L1
cg17714232_MRPL50P1	-0.331735181	0.000146935	0.000383744	MRPL50P1
cg19880004_RNU6-650P	-0.430531584	0.00014694	0.000383753	RNU6-650P
cg11868136_RPS3AP22	-0.354032907	0.00014694	0.000383753	RPS3AP22
cg00859755_IGHA1	-0.324853978	0.000146941	0.000383753	IGHA1
cg24004951_SNORD126	-0.340259286	0.000146949	0.000383773	SNORD126
cg04390231_CST9	-0.347838401	0.000146952	0.000383777	CST9
cg14584450_BMS1P19	-0.339910058	0.000146953	0.000383777	BMS1P19
cg11482794_RNA5SP269	0.359354784	0.000146953	0.000383777	RNA5SP269
cg07558734_MBL2	-0.377469047	0.000146954	0.000383777	MBL2
cg26982883_LCE1A	0.546886066	0.000146956	0.00038378	LCE1A
cg20540806_KRT18P24	0.324695271	0.000146957	0.00038378	KRT18P24
cg02548132_LTF	-0.348782305	0.000146957	0.00038378	LTF
cg03329597_RNU2-32P	0.359638932	0.000146958	0.00038378	RNU2-32P
cg13920792_RPL18P10	-0.340713918	0.000146958	0.00038378	RPL18P10
cg13208584_PDYN	-0.366208045	0.00014696	0.00038378	PDYN
cg05440526_RNA5S6	-0.326573294	0.00014696	0.00038378	RNA5S6
cg10548700_CHEK2	0.326404975	0.000146961	0.000383782	CHEK2
cg25993932_SPEM1	0.376405736	0.000146965	0.00038379	SPEM1
cg04518477_PITX2	0.298285762	0.000146968	0.000383795	PITX2
cg10601372_TRAV35	-0.325569232	0.000146971	0.0003838	TRAV35
cg07223926_C12orf54	-0.395799397	0.000146971	0.0003838	C12orf54
cg05781968_MGARP	0.351641022	0.000146975	0.000383803	MGARP
cg12571007_RNU1-55P	-0.344262327	0.000146976	0.000383803	RNU1-55P
cg02992549_TNFRSF12A	-0.363551323	0.000146977	0.000383803	TNFRSF12A
cg13098428_SNORD114-24	-0.331480831	0.000146978	0.000383803	SNORD114-24
cg03425163_FN3K	0.470150041	0.000146978	0.000383803	FN3K
cg14063347_CAPN5	-0.340805554	0.000146978	0.000383803	CAPN5
cg13433881_SNRPGP8	0.419992753	0.000146978	0.000383803	SNRPGP8
cg25655084_RHOQP2	-0.382379846	0.000146978	0.000383803	RHOQP2
cg09562938_RPS11P1	-0.41247548	0.000146984	0.000383816	RPS11P1
cg26495272_NGB	-0.315400948	0.000146985	0.000383818	NGB
cg02514711_RNA5SP118	0.339233132	0.000146988	0.000383823	RNA5SP118
cg26329715_CLDN7	-0.35310981	0.00014699	0.000383828	CLDN7
cg20985980_OR7E122P	0.463436047	0.000146994	0.000383836	OR7E122P
cg08916385_FTCD	-0.354977176	0.000146998	0.000383843	FTCD
cg12552823_ETV1	-0.401807448	0.000147	0.000383847	ETV1
cg07884306_KRT17P5	-0.342148648	0.000147003	0.00038385	KRT17P5
cg20161227_GSTT2	-0.368250762	0.000147003	0.00038385	GSTT2
cg26149131_BTNL9	0.326933383	0.000147005	0.00038385	BTNL9
cg11911060_CD93	-0.364561049	0.000147005	0.00038385	CD93
cg17365391_SNRPG	-0.433812079	0.000147005	0.00038385	SNRPG
cg02785006_AKR7A2P1	0.453680121	0.000147012	0.000383865	AKR7A2P1
cg13229245_ACER3	0.329428381	0.000147013	0.000383865	ACER3
cg16792066_VGF	0.340611299	0.000147013	0.000383865	VGF
cg26318251_LSMEM1	-0.366099549	0.000147015	0.000383868	LSMEM1
cg22988305_SNORD116-12	-0.371344191	0.000147015	0.000383868	SNORD116-12
cg16740640_PDZRN3-AS1	-0.338860896	0.000147017	0.000383869	PDZRN3-AS1
cg12431087_CPT1A	-0.38781939	0.000147017	0.000383869	CPT1A
cg25823680_TRBV22OR9-2	-0.422641118	0.000147021	0.000383872	TRBV22OR9-2
cg25823680_RNU6-271P	-0.422641118	0.000147021	0.000383872	RNU6-271P
cg24949324_MTCO1P54	-0.389387518	0.000147021	0.000383872	MTCO1P54
cg12707723_AKR1B10P1	-0.308201232	0.000147022	0.000383872	AKR1B10P1
cg03961340_SKI	-0.348723398	0.000147022	0.000383872	SKI
cg02426343_ZBTB16	0.323388499	0.000147023	0.000383872	ZBTB16
cg13701086_PRSS3P4	-0.35031318	0.000147034	0.0003839	PRSS3P4
cg03741498_UCN2	0.431234488	0.000147036	0.0003839	UCN2
cg25871427_TRGJP	-0.368588258	0.000147036	0.0003839	TRGJP
cg09375488_VN1R54P	-0.406761752	0.000147038	0.000383903	VN1R54P
cg16732475_AHDC1	0.440828431	0.000147039	0.000383905	AHDC1
cg10991855_USP17L26	-0.327187419	0.000147042	0.00038391	USP17L26
cg19123882_RET	0.39030264	0.000147043	0.000383911	RET
cg14908168_SNORD115-35	-0.367543269	0.000147043	0.000383911	SNORD115-35
cg04985800_HLA-B	0.473413587	0.000147045	0.000383913	HLA-B
cg09855983_OR7A17	-0.34851994	0.000147046	0.000383913	OR7A17
cg17366173_SLC2A2	-0.349045057	0.000147047	0.000383915	SLC2A2
cg10251535_CERS3	-0.419517176	0.000147052	0.000383924	CERS3
cg18346106_WNK4	-0.346947917	0.000147052	0.000383924	WNK4
cg27459981_TARS3	0.37728462	0.000147057	0.000383936	TARS3
cg23422594_RNU6-289P	-0.440607259	0.000147063	0.000383948	RNU6-289P
cg16508913_GRXCR1	-0.353654043	0.000147064	0.000383948	GRXCR1
cg03513472_KAAG1	-0.381665267	0.00014707	0.000383963	KAAG1
cg00069540_CABIN1	-0.401258281	0.000147077	0.000383978	CABIN1
cg07659624_PNMT	0.47258015	0.000147078	0.000383978	PNMT
cg18591496_RNY1P5	0.349117879	0.000147078	0.000383978	RNY1P5
cg10797095_ZNF142	-0.342820323	0.000147082	0.000383988	ZNF142
cg18687588_PTH1R	-0.333976027	0.000147085	0.000383992	PTH1R
cg03221715_MIRLET7C	-0.40807551	0.000147086	0.000383992	MIRLET7C
cg04510815_MICA	-0.367538291	0.000147089	0.000383998	MICA
cg07326620_NECTIN1	-0.334187669	0.00014709	0.000384	NECTIN1
cg19952435_CCDC9	-0.435651836	0.000147093	0.000384006	CCDC9
cg06750410_PTPN23	-0.359240756	0.000147094	0.000384006	PTPN23
cg16684958_F2	0.374813703	0.000147094	0.000384006	F2
cg02062218_GPC5-AS1	-0.338562689	0.000147096	0.000384009	GPC5-AS1
cg14588669_RNU6-230P	-0.410293203	0.000147101	0.000384019	RNU6-230P
cg27459981_ATP5MG	0.378167283	0.000147105	0.000384028	ATP5MG
cg08706361_TFF1	-0.428487418	0.000147106	0.000384028	TFF1
cg18771537_KRTAP5-3	0.347540584	0.000147107	0.000384028	KRTAP5-3
cg10548700_SLC23A3	0.331229347	0.000147112	0.00038404	SLC23A3
cg06372909_RPL5P35	-0.332129158	0.000147118	0.000384054	RPL5P35
cg21287367_RPS27P12	-0.403153694	0.000147121	0.000384059	RPS27P12
cg14422338_FGFR3P6	-0.412158497	0.000147121	0.000384059	FGFR3P6
cg16609548_ANPEP	-0.331002622	0.000147125	0.000384067	ANPEP
cg12121080_IGLJ6	-0.353252294	0.000147126	0.000384067	IGLJ6
cg16899501_FAM66A	-0.373494656	0.000147129	0.00038407	FAM66A
cg09156598_NQO1	-0.431401074	0.000147129	0.00038407	NQO1
cg17114767_NUTM2B	-0.348540329	0.00014713	0.00038407	NUTM2B
cg16792066_TAS1R3	0.338799666	0.00014713	0.00038407	TAS1R3
cg18964140_CRCT1	-0.441109488	0.000147132	0.000384074	CRCT1
cg00666820_MIDN	-0.351853681	0.000147133	0.000384074	MIDN
cg19586889_PANK4	0.36005887	0.000147137	0.000384082	PANK4
cg25588120_IFT80	-0.32880332	0.000147137	0.000384082	IFT80
cg01418749_MIR653	-0.336126429	0.000147139	0.000384083	MIR653
cg07640390_VN1R53P	-0.362102458	0.000147141	0.000384088	VN1R53P
cg25353287_KRT78	-0.331126329	0.000147145	0.000384097	KRT78
cg03375067_NPAP1P6	-0.337235304	0.000147146	0.000384097	NPAP1P6
cg11002721_LNCPRESS1	-0.379020066	0.000147154	0.000384116	LNCPRESS1
cg27513510_IFNA7	-0.343684866	0.000147157	0.000384121	IFNA7
cg07080372_TRPC7	0.447994428	0.000147157	0.000384121	TRPC7
cg00725690_HMGN2P36	-0.342598267	0.000147161	0.000384126	HMGN2P36
cg15790457_HOXB1	-0.339494938	0.000147161	0.000384126	HOXB1
cg09476012_PPIAP38	-0.32857382	0.000147164	0.000384129	PPIAP38
cg09684998_ZNF703	-0.350643658	0.000147164	0.000384129	ZNF703
cg23440456_KRTAP11-1	-0.351340765	0.000147164	0.000384129	KRTAP11-1
cg16581747_PAPPA-AS2	-0.423689582	0.000147166	0.000384132	PAPPA-AS2
cg09830308_RBX1	0.337489971	0.000147168	0.000384135	RBX1
cg05201777_PRSS21	-0.324578247	0.000147169	0.000384136	PRSS21
cg02265810_SPP2	-0.35837113	0.00014717	0.000384138	SPP2
cg10803714_FAM32CP	-0.446772989	0.000147175	0.000384148	FAM32CP
cg26474203_CCZ1	-0.348432705	0.000147176	0.000384148	CCZ1
cg03623045_EP300-AS1	-0.352435221	0.000147181	0.000384156	EP300-AS1
cg02057688_LINC01745	-0.338899802	0.000147181	0.000384156	LINC01745
cg14981546_RPL35AP8	0.322315294	0.000147182	0.000384156	RPL35AP8
cg10905987_CICP5	-0.389877743	0.000147182	0.000384156	CICP5
cg09506661_MRGPRX2	-0.378200528	0.000147183	0.000384156	MRGPRX2
cg05222671_SLC9A1	-0.36325561	0.000147191	0.000384171	SLC9A1
cg27307298_QRSL1P1	-0.348924282	0.000147191	0.000384171	QRSL1P1
cg17591121_HMGB1P9	-0.39602223	0.000147191	0.000384171	HMGB1P9
cg05914150_NPSR1	-0.336624102	0.000147191	0.000384171	NPSR1
cg26740375_RAI1	-0.3679544	0.000147195	0.000384179	RAI1
cg20983125_SNORA70G	-0.348192224	0.000147197	0.000384181	SNORA70G
cg13375352_LINC02559	0.337589488	0.000147199	0.000384186	LINC02559
cg11218915_CCN5	-0.362678797	0.0001472	0.000384187	CCN5
cg19307851_C1QTNF12	-0.348940721	0.000147202	0.000384188	C1QTNF12
cg00066022_GRK6	0.361863623	0.000147202	0.000384188	GRK6
cg09227800_RNF144A	-0.361017477	0.000147203	0.000384188	RNF144A
cg15376531_KCNIP2-AS1	-0.340310097	0.000147208	0.0003842	KCNIP2-AS1
cg17044191_DGKQ	0.46971323	0.00014721	0.000384203	DGKQ
cg19111078_PARVB	-0.336571597	0.000147211	0.000384204	PARVB
cg18459152_NPSR1	0.39536096	0.000147212	0.000384204	NPSR1
cg18786324_RNU6-973P	-0.337504544	0.000147218	0.000384218	RNU6-973P
cg11286989_OR10W1	-0.336412261	0.000147219	0.000384219	OR10W1
cg06772671_APOH	-0.450227437	0.00014722	0.00038422	APOH
cg17329886_NLGN1-AS1	-0.386403943	0.000147221	0.00038422	NLGN1-AS1
cg12110603_RCCD1	-0.381110074	0.000147222	0.00038422	RCCD1
cg08901048_FRG2	-0.33803604	0.000147232	0.000384244	FRG2
cg11153071_NPTXR	-0.325455045	0.000147234	0.000384248	NPTXR
cg18763326_MSRB1P1	0.382883263	0.000147236	0.00038425	MSRB1P1
cg12877532_BRIX1	-0.339834164	0.000147238	0.000384255	BRIX1
cg21766141_MLXIP	-0.330811766	0.000147239	0.000384256	MLXIP
cg17714861_MS4A3	-0.32503281	0.00014724	0.000384256	MS4A3
cg10347082_LINC01981	-0.349283697	0.000147241	0.000384258	LINC01981
cg21903920_KCNF1	-0.333295658	0.000147243	0.000384261	KCNF1
cg10548700_LAMP3	0.329135123	0.000147244	0.000384261	LAMP3
cg01164221_CSN1S2AP	-0.336359712	0.000147247	0.000384268	CSN1S2AP
cg03239386_KLK9	0.485227428	0.000147253	0.000384281	KLK9
cg19408572_LAX1	0.334745574	0.000147255	0.000384283	LAX1
cg21408460_MIR99B	0.412510139	0.000147256	0.000384283	MIR99B
cg19439837_PHOSPHO1	-0.329418547	0.000147256	0.000384283	PHOSPHO1
cg18554976_RNU6-115P	-0.425787663	0.000147258	0.000384286	RNU6-115P
cg11761102_NR1I3	-0.362121128	0.00014726	0.00038429	NR1I3
cg09781987_RNU5A-2P	-0.334231376	0.000147261	0.00038429	RNU5A-2P
cg26414417_RNU2-11P	-0.341770091	0.000147262	0.00038429	RNU2-11P
cg09830308_GLOD4	0.337335542	0.000147267	0.000384301	GLOD4
cg12942009_FGFR1	-0.351920494	0.000147267	0.000384301	FGFR1
cg00171290_CDCA4P2	-0.332070031	0.000147272	0.000384308	CDCA4P2
cg12640631_LINC01738	-0.422346906	0.000147272	0.000384308	LINC01738
cg05874519_RPL34P1	-0.346896329	0.000147273	0.000384309	RPL34P1
cg12852285_RAP1B	-0.40622099	0.000147274	0.00038431	RAP1B
cg07420083_RNF208	-0.340381625	0.000147275	0.000384313	RNF208
cg07837085_LINC01681	0.370714079	0.000147278	0.000384317	LINC01681
cg24520968_FAUP2	-0.373171285	0.000147283	0.000384328	FAUP2
cg14924064_RSPO1	0.334603589	0.000147284	0.00038433	RSPO1
cg03292213_WBP11P2	-0.348331808	0.000147285	0.00038433	WBP11P2
cg03822676_RGPD4-AS1	-0.369272804	0.000147287	0.000384333	RGPD4-AS1
cg26344608_KRT18P59	0.337991298	0.000147288	0.000384333	KRT18P59
cg23344298_MRPL50P1	-0.34501025	0.000147292	0.000384341	MRPL50P1
cg03106914_KRT3	-0.320872917	0.000147292	0.000384341	KRT3
cg15288326_HMGN2P36	-0.349231275	0.000147294	0.000384343	HMGN2P36
cg00587635_RN7SL587P	-0.39172637	0.000147294	0.000384343	RN7SL587P
cg16992039_IQANK1	-0.428232525	0.000147301	0.000384358	IQANK1
cg19060760_PPP1R13L	-0.336616153	0.000147302	0.000384358	PPP1R13L
cg03623045_ZNRF2P1	-0.351054757	0.000147302	0.000384358	ZNRF2P1
cg02294123_RD3L	-0.348648659	0.000147304	0.000384361	RD3L
cg10997258_NPTXR	-0.327529089	0.000147308	0.000384367	NPTXR
cg21200382_RNU6-1128P	0.38399238	0.000147308	0.000384367	RNU6-1128P
cg20657843_RAP1GAP2	-0.336165627	0.000147309	0.000384367	RAP1GAP2
cg24360513_SYT1	0.362631825	0.00014731	0.000384367	SYT1
cg05737004_OR7E162P	-0.340828175	0.000147311	0.000384369	OR7E162P
cg15296799_SETD1A	-0.376919004	0.000147315	0.000384375	SETD1A
cg20859095_RPS3AP41	-0.48408342	0.000147316	0.000384375	RPS3AP41
cg25037011_GALNTL6	0.336099856	0.000147316	0.000384375	GALNTL6
cg11988679_ADGRG1	-0.3418016	0.000147317	0.000384378	ADGRG1
cg08576479_SFRP5	-0.375397655	0.000147322	0.000384386	SFRP5
cg13795336_PM20D1	-0.343165068	0.000147322	0.000384386	PM20D1
cg26890309_RHEBL1	-0.457167323	0.000147325	0.000384391	RHEBL1
cg13797425_PRKAR1AP1	0.36304263	0.000147326	0.000384391	PRKAR1AP1
cg15830792_RN7SKP120	0.383804574	0.000147326	0.000384391	RN7SKP120
cg15005421_WDR4P2	-0.392178323	0.000147328	0.000384395	WDR4P2
cg27053177_FXYD2	-0.351374585	0.000147329	0.000384395	FXYD2
cg21245975_CYP1B1-AS1	0.344632386	0.000147334	0.000384405	CYP1B1-AS1
cg23238869_TRIB2	-0.359274741	0.000147335	0.000384405	TRIB2
cg13248604_ST13P7	-0.357191052	0.000147336	0.000384405	ST13P7
cg17891403_TMEM14DP	-0.452813004	0.000147336	0.000384405	TMEM14DP
cg25588120_YWHAE	-0.329052553	0.000147336	0.000384405	YWHAE
cg16701925_ZNF876P	-0.419117662	0.000147337	0.000384406	ZNF876P
cg14836984_RN7SL728P	-0.438963121	0.000147339	0.000384406	RN7SL728P
cg25588120_LINC00365	-0.327593782	0.000147341	0.000384406	LINC00365
cg10991855_CSRNP1	-0.330441716	0.000147342	0.000384406	CSRNP1
cg06817609_SLC25A6P1	-0.34335426	0.000147342	0.000384406	SLC25A6P1
cg02673703_SLC38A2	-0.339964241	0.000147345	0.000384406	SLC38A2
cg16792066_PSORS1C3	0.338225821	0.00014735	0.000384406	PSORS1C3
cg03033996_C1orf167-AS1	-0.391521794	0.000147354	0.000384406	C1orf167-AS1
cg03033996_LELP1	-0.391521794	0.000147354	0.000384406	LELP1
cg03033996_OR10J5	-0.391521794	0.000147354	0.000384406	OR10J5
cg03033996_OR14C36	-0.391521794	0.000147354	0.000384406	OR14C36
cg03033996_RPSAP27	-0.391521794	0.000147354	0.000384406	RPSAP27
cg03033996_RNU6-420P	-0.391521794	0.000147354	0.000384406	RNU6-420P
cg03033996_RN7SKP211	-0.391521794	0.000147354	0.000384406	RN7SKP211
cg03033996_GAPDHP68	-0.391521794	0.000147354	0.000384406	GAPDHP68
cg03033996_RNU6-163P	-0.391521794	0.000147354	0.000384406	RNU6-163P
cg03033996_OR8H3	-0.391521794	0.000147354	0.000384406	OR8H3
cg03033996_OR8J1	-0.391521794	0.000147354	0.000384406	OR8J1
cg03033996_OR4D11	-0.391521794	0.000147354	0.000384406	OR4D11
cg03033996_OR6C72P	-0.391521794	0.000147354	0.000384406	OR6C72P
cg03033996_OR6C6	-0.391521794	0.000147354	0.000384406	OR6C6
cg03033996_OR7A15P	-0.391521794	0.000147354	0.000384406	OR7A15P
cg03033996_RPL7P2	-0.391521794	0.000147354	0.000384406	RPL7P2
cg19455396_SLC16A14P1	-0.353168585	0.000147357	0.000384409	SLC16A14P1
cg11674404_RNU7-197P	0.329852838	0.000147357	0.000384409	RNU7-197P
cg13883633_SNRPGP8	-0.363350397	0.000147358	0.00038441	SNRPGP8
cg14332079_CNTNAP2	0.401696605	0.00014736	0.000384411	CNTNAP2
cg27030245_RXFP1	0.337832356	0.00014736	0.000384411	RXFP1
cg21186955_EHD2	0.446347216	0.000147361	0.000384411	EHD2
cg06147194_TDRD9	-0.364327864	0.000147363	0.000384414	TDRD9
cg20638896_RPL19P1	-0.360600304	0.000147367	0.000384423	RPL19P1
cg12020396_RNU6-986P	0.355009905	0.000147369	0.000384428	RNU6-986P
cg19987111_RPL7P59	-0.353333153	0.00014737	0.000384428	RPL7P59
cg11002721_H2BP6	-0.392265264	0.000147372	0.000384431	H2BP6
cg09214668_KRT18P4	-0.375238568	0.000147377	0.000384441	KRT18P4
cg18477299_LINC02829	-0.372591106	0.000147379	0.000384445	LINC02829
cg02355304_NECTIN1	-0.358145201	0.00014738	0.000384446	NECTIN1
cg09322573_LOXL4	-0.349242721	0.000147382	0.000384448	LOXL4
cg10141794_SPEM1	0.418087185	0.000147383	0.000384448	SPEM1
cg10723869_SMCR2	-0.361834602	0.000147383	0.000384448	SMCR2
cg27483382_RPS14P7	-0.357336982	0.000147384	0.000384448	RPS14P7
cg13672736_PXDN	-0.309979305	0.000147388	0.000384456	PXDN
cg10625365_SNORA46	0.375088	0.000147389	0.000384456	SNORA46
cg00364747_DAOA-AS1	-0.384484954	0.000147389	0.000384456	DAOA-AS1
cg07914385_HOMER1	-0.328134105	0.00014739	0.000384456	HOMER1
cg23789019_KLK2	0.375146802	0.00014739	0.000384456	KLK2
cg21909391_RNU6-1304P	-0.346807315	0.000147394	0.000384461	RNU6-1304P
cg07463167_CCDC8	-0.407913389	0.000147394	0.000384461	CCDC8
cg16143544_LINC02620	-0.330078561	0.000147396	0.000384465	LINC02620
cg24334259_MIR7-3	-0.467219438	0.000147397	0.000384467	MIR7-3
cg25357918_CTNNA2	-0.383376814	0.000147403	0.000384478	CTNNA2
cg13628022_RDH5	0.411237773	0.000147403	0.000384478	RDH5
cg23145472_PTH2	0.382057323	0.000147406	0.000384485	PTH2
cg20983548_KRTAP8-2P	-0.348540848	0.000147408	0.000384486	KRTAP8-2P
cg12877532_C21orf91	-0.33717218	0.00014741	0.000384488	C21orf91
cg15143998_ZNF703	-0.342955912	0.00014741	0.000384488	ZNF703
cg20161227_LINC02054	-0.362600919	0.000147412	0.000384491	LINC02054
cg18763326_SCGB3A1	0.361724285	0.000147421	0.00038451	SCGB3A1
cg00054472_HYAL6P	-0.404721486	0.000147421	0.00038451	HYAL6P
cg19653415_KRT39	-0.333317422	0.000147422	0.00038451	KRT39
cg09773141_FRZB	-0.401003747	0.000147422	0.00038451	FRZB
cg00270291_CCDC178	0.33688103	0.000147424	0.000384512	CCDC178
cg09979585_NCOR2	-0.364435111	0.00014743	0.000384526	NCOR2
cg00247094_PAQR9-AS1	-0.333431595	0.000147431	0.000384526	PAQR9-AS1
cg06621919_SLC6A5	-0.334885392	0.000147431	0.000384526	SLC6A5
cg09755512_RPL37P11	-0.3333685	0.000147432	0.000384526	RPL37P11
cg04837653_IFNL1	-0.352504356	0.000147433	0.000384526	IFNL1
cg27372654_ANKRD30BL	-0.378432911	0.000147435	0.00038453	ANKRD30BL
cg23024913_PIAS2	-0.358540547	0.000147437	0.000384533	PIAS2
cg08426938_CCDC38	-0.347784758	0.000147437	0.000384533	CCDC38
cg21133255_CLCN1	-0.316898614	0.000147439	0.000384534	CLCN1
cg11593799_SNORA15B-1	-0.345834641	0.000147439	0.000384534	SNORA15B-1
cg22843797_TRAV12-3	0.385532669	0.000147445	0.000384547	TRAV12-3
cg15635341_PKNOX2	0.371577369	0.000147446	0.000384547	PKNOX2
cg15812976_CLCN1	-0.322636191	0.000147446	0.000384547	CLCN1
cg04498418_CASKIN2	-0.504550936	0.000147448	0.000384548	CASKIN2
cg23369529_UBTFL3	0.408706569	0.00014745	0.000384552	UBTFL3
cg09900436_NPRL3	-0.415344627	0.000147452	0.000384555	NPRL3
cg25531986_RPL23AP57	-0.327410951	0.000147455	0.000384557	RPL23AP57
cg17531430_MYCN	-0.371002199	0.000147455	0.000384557	MYCN
cg24767368_RNU6-1081P	-0.45037568	0.000147455	0.000384557	RNU6-1081P
cg06849477_SIGLEC11	0.448896485	0.000147456	0.000384558	SIGLEC11
cg05186161_BLMH	0.381849056	0.000147457	0.000384558	BLMH
cg07825114_CRYBA4	0.376789838	0.000147457	0.000384558	CRYBA4
cg03132688_RNU7-133P	0.412352988	0.000147458	0.000384559	RNU7-133P
cg13258697_LINC01736	-0.373502952	0.00014746	0.000384561	LINC01736
cg12156661_MYBL2	-0.371849209	0.000147465	0.000384571	MYBL2
cg24305584_RNA5SP245	0.342148624	0.000147465	0.000384571	RNA5SP245
cg10717472_LINC01920	0.441645987	0.000147466	0.000384571	LINC01920
cg02493842_LRP4	-0.375514182	0.000147467	0.000384573	LRP4
cg23816594_RPS17P5	-0.325356437	0.000147468	0.000384573	RPS17P5
cg14587401_RNU6-338P	0.36213775	0.000147472	0.00038458	RNU6-338P
cg00199007_SPART-AS1	0.335372049	0.000147473	0.00038458	SPART-AS1
cg16655291_CLPP	0.366869636	0.000147474	0.00038458	CLPP
cg25588120_PALMD	-0.329108086	0.000147474	0.00038458	PALMD
cg10925082_CACNG2	0.363075728	0.000147476	0.000384585	CACNG2
cg07850274_ADORA2B	-0.381939875	0.000147479	0.000384588	ADORA2B
cg13848087_CDCP2	-0.330535142	0.000147479	0.000384588	CDCP2
cg11950994_SLC34A1	-0.424995486	0.000147483	0.000384597	SLC34A1
cg20968717_RN7SL159P	-0.390493914	0.000147484	0.000384597	RN7SL159P
cg17531430_PTMAP4	-0.360282515	0.000147487	0.000384603	PTMAP4
cg12993916_CEACAMP8	-0.36414121	0.00014749	0.000384607	CEACAMP8
cg02724374_NEURL3	-0.314669884	0.00014749	0.000384607	NEURL3
cg11478335_FCGR1A	-0.400934221	0.000147491	0.000384607	FCGR1A
cg16143544_TAS2R42	-0.344665793	0.000147492	0.000384607	TAS2R42
cg26917828_BNIP1	-0.387140439	0.000147492	0.000384607	BNIP1
cg02822958_KRTAP13-2	-0.332850412	0.000147494	0.000384609	KRTAP13-2
cg07509352_RPS26P4	-0.357344553	0.000147494	0.000384609	RPS26P4
cg20271057_HMGN2P36	-0.344343038	0.000147495	0.00038461	HMGN2P36
cg21473782_HNRNPA1P3	-0.344913363	0.000147514	0.000384657	HNRNPA1P3
cg08073629_LAMA3	-0.373458826	0.000147516	0.000384659	LAMA3
cg07506153_NPM1P48	-0.32853062	0.00014752	0.000384659	NPM1P48
cg07506153_PNPP1	-0.32853062	0.00014752	0.000384659	PNPP1
cg07506153_RN7SKP144	-0.32853062	0.00014752	0.000384659	RN7SKP144
cg07506153_RNA5SP258	-0.32853062	0.00014752	0.000384659	RNA5SP258
cg07506153_RNA5SP353	-0.32853062	0.00014752	0.000384659	RNA5SP353
cg07506153_MIR1283-2	-0.32853062	0.00014752	0.000384659	MIR1283-2
cg21075845_TERF1P1	-0.360604479	0.000147521	0.00038466	TERF1P1
cg11156873_ACTG1	-0.342392975	0.000147525	0.000384666	ACTG1
cg20329210_DSCAM-IT1	0.370056837	0.000147526	0.000384666	DSCAM-IT1
cg10301769_RN7SKP204	-0.392654114	0.000147526	0.000384666	RN7SKP204
cg24711512_NDUFA5P10	-0.351747608	0.000147527	0.000384668	NDUFA5P10
cg24588582_PMVK	-0.331345207	0.00014753	0.000384672	PMVK
cg02315559_SNORD63	-0.439277137	0.000147531	0.000384672	SNORD63
cg12606694_GANC	0.333153441	0.000147531	0.000384672	GANC
cg16977073_DEFA8P	-0.335127581	0.000147532	0.000384673	DEFA8P
cg26284114_ADGRA1	-0.380554985	0.000147533	0.000384675	ADGRA1
cg05669210_KCND3-IT1	0.324745928	0.000147536	0.00038468	KCND3-IT1
cg06850996_GRAMD4P2	0.349167749	0.000147537	0.000384681	GRAMD4P2
cg08044704_PNPLA1	-0.404735264	0.000147538	0.000384681	PNPLA1
cg07850274_PELI2	-0.376073183	0.00014754	0.000384683	PELI2
cg26384803_RPL23AP48	-0.413500652	0.000147542	0.000384688	RPL23AP48
cg07637837_RNF212	-0.336819704	0.000147545	0.000384693	RNF212
cg00534626_TUBBP9	-0.373141421	0.000147548	0.000384699	TUBBP9
cg04474876_AKAP1	-0.453671525	0.000147549	0.000384699	AKAP1
cg24996565_ESRRG	0.351325168	0.000147549	0.000384699	ESRRG
cg09264206_SNORD48	-0.40314924	0.000147552	0.000384704	SNORD48
cg24264239_LINC02043	-0.336696621	0.000147553	0.000384704	LINC02043
cg12705340_FXYD2	0.382786294	0.000147555	0.000384706	FXYD2
cg07408006_AP1S2P1	-0.400546228	0.000147555	0.000384706	AP1S2P1
cg04615080_SNORD114-14	-0.35358431	0.000147557	0.000384711	SNORD114-14
cg21133255_LPCAT2BP	-0.34337662	0.000147561	0.000384717	LPCAT2BP
cg02444715_LYZL1	-0.350119217	0.000147561	0.000384717	LYZL1
cg09623286_OR7E29P	0.34626542	0.000147563	0.000384719	OR7E29P
cg03637781_SHROOM3-AS1	0.331269356	0.000147564	0.000384719	SHROOM3-AS1
cg12571007_LDLRAD4	-0.347107408	0.000147564	0.000384719	LDLRAD4
cg03637781_LAMTOR5P1	0.328634259	0.000147572	0.000384736	LAMTOR5P1
cg09999381_C6orf58	-0.330668987	0.000147572	0.000384736	C6orf58
cg10905736_MIR889	-0.340421713	0.000147574	0.000384738	MIR889
cg17407259_CERS6-AS1	-0.444897082	0.000147576	0.000384742	CERS6-AS1
cg11674404_ATF4	-0.329950716	0.000147577	0.000384742	ATF4
cg06418245_LINC01840	-0.398933629	0.000147578	0.000384742	LINC01840
cg17918190_APOA2	-0.369365602	0.000147581	0.000384748	APOA2
cg00666820_MYO1C	-0.349470886	0.000147581	0.000384748	MYO1C
cg27434890_NECTIN1	-0.331474215	0.000147583	0.00038475	NECTIN1
cg01725383_GCC2-AS1	0.422933922	0.000147583	0.00038475	GCC2-AS1
cg16423567_SSC5D	0.457408017	0.000147587	0.000384758	SSC5D
cg16798839_ARID1B	-0.328585812	0.000147588	0.000384758	ARID1B
cg19586889_H2AC20	0.348711468	0.00014759	0.000384761	H2AC20
cg08413370_SDC4P	-0.39217234	0.000147591	0.000384761	SDC4P
cg19234089_FGF10	-0.33972066	0.000147592	0.000384764	FGF10
cg09162333_GIT1	-0.382875296	0.000147594	0.000384766	GIT1
cg14368276_CD151	-0.343654717	0.000147595	0.000384768	CD151
cg03958058_MS4A1	-0.326494701	0.000147597	0.000384769	MS4A1
cg12353041_SLC35F1	-0.453372525	0.000147597	0.000384769	SLC35F1
cg26277026_TRAV8-7	-0.331002041	0.000147598	0.000384769	TRAV8-7
cg12679899_KCNQ4	-0.345102181	0.000147601	0.000384772	KCNQ4
cg13795336_ADCYAP1	-0.332561507	0.000147601	0.000384772	ADCYAP1
cg15232971_LCNL1	0.433665007	0.000147602	0.000384773	LCNL1
cg17107289_SOX13	-0.342318787	0.000147603	0.000384774	SOX13
cg04751533_KIF18B	-0.333703593	0.000147606	0.000384779	KIF18B
cg10647833_CACNA1H	-0.329991803	0.000147608	0.000384779	CACNA1H
cg02493842_CYP51A1	-0.385072886	0.000147608	0.000384779	CYP51A1
cg11619434_RNU6-348P	-0.339423931	0.000147608	0.000384779	RNU6-348P
cg14345154_NUTM2B	-0.333272512	0.000147616	0.000384797	NUTM2B
cg24078669_TRGJ1	0.403347581	0.000147617	0.000384797	TRGJ1
cg27030245_ZNF614	0.337997496	0.000147619	0.000384799	ZNF614
cg16655291_LACC1	-0.358382227	0.00014762	0.000384799	LACC1
cg22930385_IGLV3-21	-0.349087754	0.00014762	0.000384799	IGLV3-21
cg27030245_RFPL3	0.329929892	0.000147621	0.0003848	RFPL3
cg26318251_LUZP2	-0.34917969	0.000147621	0.0003848	LUZP2
cg06259339_RN7SL167P	-0.344114296	0.000147628	0.000384816	RN7SL167P
cg16562709_RNU6-318P	-0.396794223	0.000147629	0.000384816	RNU6-318P
cg02426343_RGS11	0.316079269	0.000147634	0.000384827	RGS11
cg10797095_TPCN2	-0.332730147	0.000147644	0.000384849	TPCN2
cg26399937_NFIC	-0.381116773	0.000147644	0.000384849	NFIC
cg03519157_RNU6-1241P	0.3863326	0.000147646	0.000384851	RNU6-1241P
cg07048094_SLC12A1	-0.340804765	0.000147647	0.000384851	SLC12A1
cg20657843_SHISA5	-0.359178029	0.000147647	0.000384851	SHISA5
cg14122995_THAP12P6	-0.341315316	0.000147648	0.000384853	THAP12P6
cg07940218_COL8A1	-0.325066941	0.000147651	0.000384857	COL8A1
cg05884880_RNA5SP36	-0.369043127	0.000147652	0.000384857	RNA5SP36
cg19982758_LINC02487	-0.397843637	0.000147653	0.000384858	LINC02487
cg02891046_NPSR1	-0.317039084	0.000147654	0.00038486	NPSR1
cg05482667_ASS1P11	-0.344184762	0.000147655	0.00038486	ASS1P11
cg25135012_CAMK2N1	-0.313868641	0.000147655	0.00038486	CAMK2N1
cg00811340_FSD2	-0.33463978	0.000147658	0.000384861	FSD2
cg12372163_FTCD-AS1	-0.381304611	0.000147659	0.000384861	FTCD-AS1
cg25588120_TIPIN	-0.331035512	0.000147659	0.000384861	TIPIN
cg08539210_RNU6-296P	0.366487216	0.000147659	0.000384861	RNU6-296P
cg18452169_RPS15AP24	-0.346985827	0.000147664	0.000384867	RPS15AP24
cg11130915_PADI1	0.436607895	0.000147664	0.000384867	PADI1
cg02062326_TNR-IT1	0.331767114	0.000147664	0.000384867	TNR-IT1
cg10723869_MKRN1	-0.345022596	0.000147665	0.000384867	MKRN1
cg14368276_TOM1L2	-0.341400067	0.000147665	0.000384867	TOM1L2
cg26162150_FAM163B	0.316729427	0.000147668	0.000384872	FAM163B
cg23695794_KRT18P42	-0.333486217	0.000147668	0.000384872	KRT18P42
cg15509969_RN7SL329P	0.325047041	0.00014767	0.000384873	RN7SL329P
cg25753291_NUTM2B	-0.338574074	0.00014767	0.000384873	NUTM2B
cg09785766_VPS33B-DT	-0.340186241	0.000147671	0.000384873	VPS33B-DT
cg22087659_RAB12	0.329751902	0.000147672	0.000384875	RAB12
cg10723869_FNDC9	-0.34887741	0.000147675	0.000384881	FNDC9
cg20237815_KLK4	-0.328934524	0.000147678	0.000384886	KLK4
cg00470469_TMOD2	-0.339556523	0.000147682	0.000384895	TMOD2
cg22930385_RN7SL692P	-0.352197463	0.000147684	0.000384896	RN7SL692P
cg26474203_SNORA49	-0.341873585	0.000147685	0.000384896	SNORA49
cg12974773_ETNPPL	-0.338501075	0.000147685	0.000384896	ETNPPL
cg07131604_PAX7	-0.29911464	0.000147687	0.000384899	PAX7
cg23414262_MIR204	-0.34314756	0.000147687	0.000384899	MIR204
cg26709988_NPSR1	-0.310721751	0.00014769	0.000384902	NPSR1
cg04279695_POLR2A	0.361532989	0.00014769	0.000384902	POLR2A
cg10975985_GSTA5	-0.430424923	0.000147697	0.000384917	GSTA5
cg08033828_FN3K	0.419971437	0.000147699	0.000384923	FN3K
cg06881398_HMGN2P36	-0.347110357	0.000147703	0.000384929	HMGN2P36
cg12283040_PRAMEF4	-0.354055904	0.000147709	0.000384943	PRAMEF4
cg27083633_RPL31P59	-0.419274978	0.000147709	0.000384943	RPL31P59
cg06033194_CMA1	-0.390857	0.000147711	0.000384944	CMA1
cg23459772_DCD	-0.428626291	0.000147712	0.000384945	DCD
cg10095057_JAKMIP3	-0.413687806	0.000147716	0.000384954	JAKMIP3
cg11153505_SCRT2	-0.330208682	0.000147717	0.000384956	SCRT2
cg17830140_OR2L1P	-0.33115144	0.00014772	0.000384961	OR2L1P
cg15001887_ALPP	-0.352235033	0.000147726	0.000384975	ALPP
cg15185538_MIR16-1	-0.338779179	0.000147727	0.000384977	MIR16-1
cg27543695_FAIM2	-0.333506392	0.000147731	0.000384984	FAIM2
cg06320175_LRFN3	-0.35052398	0.00014774	0.000385006	LRFN3
cg22453488_OR6V1	0.404867895	0.000147741	0.000385007	OR6V1
cg16080175_LBX1-AS1	-0.407371423	0.000147742	0.000385008	LBX1-AS1
cg12411185_NLRP5	-0.404306929	0.000147744	0.000385011	NLRP5
cg15296799_BTBD2	-0.369245476	0.000147748	0.000385017	BTBD2
cg17566608_RPS15P9	0.473104305	0.000147748	0.000385017	RPS15P9
cg15857088_RNU6-969P	-0.484966553	0.000147751	0.000385022	RNU6-969P
cg13500029_FAM241A	-0.320054068	0.000147752	0.000385022	FAM241A
cg26170855_GRB14	-0.34459791	0.000147755	0.000385029	GRB14
cg25855415_EVPL	0.375639974	0.000147756	0.000385029	EVPL
cg12426214_RNU6-611P	-0.376158787	0.000147756	0.000385029	RNU6-611P
cg13072209_OTOS	-0.332090112	0.000147758	0.00038503	OTOS
cg11095122_RNF208	-0.38604874	0.000147763	0.000385039	RNF208
cg07110659_ZNF890P	0.451730107	0.000147764	0.000385039	ZNF890P
cg18778196_PDE4C	0.470652832	0.000147764	0.000385039	PDE4C
cg26598859_LINC01733	-0.347749977	0.000147765	0.000385039	LINC01733
cg10991855_PARM1	-0.326114915	0.000147765	0.000385039	PARM1
cg05232081_RPS20P24	-0.362778674	0.000147765	0.000385039	RPS20P24
cg20494891_KIF7	0.415779332	0.000147769	0.000385046	KIF7
cg17466637_PDE4DIPP3	-0.335152352	0.000147776	0.000385062	PDE4DIPP3
cg26474203_ZNF322P1	-0.34431752	0.000147777	0.000385063	ZNF322P1
cg03283042_ZNF726	-0.373909854	0.000147777	0.000385063	ZNF726
cg10653573_CALB2	-0.330837422	0.000147786	0.000385083	CALB2
cg07485723_RN7SL515P	0.323851468	0.00014779	0.000385092	RN7SL515P
cg27337217_CYP2C19	0.426099648	0.000147793	0.000385097	CYP2C19
cg09830308_NDUFB8	0.340897452	0.000147793	0.000385097	NDUFB8
cg12679899_CDR2L	-0.341073674	0.000147795	0.000385098	CDR2L
cg27064927_OR13C3	-0.342986306	0.000147796	0.000385099	OR13C3
cg19271242_RELB	-0.381933256	0.000147798	0.000385104	RELB
cg11800379_ZFP41	0.377252765	0.000147799	0.000385105	ZFP41
cg11831394_MTND5P19	-0.419827869	0.000147804	0.000385113	MTND5P19
cg15257596_PSMC1P2	-0.477970872	0.000147804	0.000385113	PSMC1P2
cg00558219_RSPH6A	-0.356360099	0.000147807	0.000385119	RSPH6A
cg22997974_NEUROD4	-0.334012527	0.000147808	0.000385119	NEUROD4
cg21088165_RNU6-11P	-0.353315763	0.000147808	0.000385119	RNU6-11P
cg23809394_WDR62	0.357516714	0.00014781	0.000385119	WDR62
cg17264779_CCL2	-0.379716678	0.000147811	0.000385119	CCL2
cg12571007_RNA5SP325	-0.347616036	0.000147811	0.000385119	RNA5SP325
cg25633099_LINC00315	-0.346215318	0.000147812	0.000385121	LINC00315
cg26162637_ST13P7	-0.321004979	0.000147814	0.000385124	ST13P7
cg20540806_MAPT	0.329275848	0.000147817	0.000385129	MAPT
cg04229294_ARHGAP42P1	-0.402750801	0.000147818	0.00038513	ARHGAP42P1
cg01616519_LINC01247	0.368981048	0.000147821	0.000385135	LINC01247
cg01616519_LINC01795	0.368981048	0.000147821	0.000385135	LINC01795
cg04518477_IGHV3-74	0.332776944	0.000147825	0.000385144	IGHV3-74
cg01346252_IGLON5	-0.345106503	0.000147827	0.000385146	IGLON5
cg03051617_MUC7	-0.326980103	0.000147831	0.000385154	MUC7
cg26329715_FCSK	-0.353733467	0.000147831	0.000385154	FCSK
cg00204065_RN7SKP128	-0.353904454	0.000147834	0.000385156	RN7SKP128
cg11218915_LINC02670	-0.360792709	0.000147834	0.000385156	LINC02670
cg09926728_RN7SL271P	-0.365018651	0.000147836	0.000385156	RN7SL271P
cg25933095_RN7SKP39	-0.348190076	0.000147836	0.000385156	RN7SKP39
cg16601957_TRIM69	-0.351187219	0.000147838	0.000385156	TRIM69
cg13311549_CPT1A	0.3838213	0.000147838	0.000385156	CPT1A
cg00199007_TRAPPC5	-0.341394716	0.000147838	0.000385156	TRAPPC5
cg19653415_LINC01682	-0.322346197	0.000147838	0.000385156	LINC01682
cg21208522_SRRM3	-0.331977367	0.000147844	0.00038517	SRRM3
cg20491223_CALN1	0.347913129	0.000147851	0.000385186	CALN1
cg26152108_PTP4A1P7	-0.349639591	0.000147857	0.0003852	PTP4A1P7
cg17366173_MEOX1	-0.334815653	0.000147864	0.000385216	MEOX1
cg02621636_MTA3P1	-0.362724732	0.000147866	0.000385219	MTA3P1
cg21477985_TMEM132C	0.334531586	0.000147868	0.000385224	TMEM132C
cg09177248_KRT8P43	-0.412810392	0.000147872	0.00038523	KRT8P43
cg15830792_ELOVL7	0.389862964	0.000147873	0.00038523	ELOVL7
cg14339668_LINC01342	-0.332345021	0.000147873	0.00038523	LINC01342
cg19029214_MESTP4	-0.374642074	0.000147874	0.00038523	MESTP4
cg15627834_LINC01737	-0.34829285	0.000147875	0.00038523	LINC01737
cg26329715_ZBTB48	-0.352827561	0.000147875	0.00038523	ZBTB48
cg05669210_LINC02090	0.337084233	0.000147876	0.00038523	LINC02090
cg23878202_ACSL6-AS1	-0.333940676	0.00014788	0.000385238	ACSL6-AS1
cg08140801_RNF208	-0.343619968	0.000147882	0.000385241	RNF208
cg27192620_SPATA3	0.382365172	0.000147885	0.000385248	SPATA3
cg09235147_SOX13	-0.345788563	0.000147886	0.00038525	SOX13
cg21078196_CYP1B1-AS1	-0.343604235	0.00014789	0.000385257	CYP1B1-AS1
cg04116297_RNU6-317P	-0.340271262	0.000147891	0.000385258	RNU6-317P
cg27459981_MRPS14	0.377643262	0.000147896	0.000385269	MRPS14
cg19811864_APOE	0.354695599	0.000147897	0.000385269	APOE
cg17106653_IGLV3-10	0.341499258	0.000147904	0.000385285	IGLV3-10
cg16655291_SMCHD1	-0.354190391	0.000147905	0.000385286	SMCHD1
cg20488913_CSTA	-0.362138796	0.000147905	0.000385286	CSTA
cg18095452_HMGB1P17	-0.377128473	0.000147907	0.000385288	HMGB1P17
cg01722343_OR2T7	0.337905036	0.000147909	0.000385289	OR2T7
cg10490099_PGBP	-0.329890882	0.000147909	0.000385289	PGBP
cg01446895_RNU6-1079P	-0.33038819	0.00014791	0.00038529	RNU6-1079P
cg06881398_CDR2L	-0.340038139	0.000147912	0.000385294	CDR2L
cg21200382_RPL22P10	0.378529292	0.000147913	0.000385294	RPL22P10
cg15353666_ZNF296	-0.394175103	0.000147916	0.000385299	ZNF296
cg10717472_PRR36	-0.427140221	0.000147917	0.0003853	PRR36
cg09830308_RARS2	0.340965196	0.000147918	0.000385301	RARS2
cg08832851_PNMT	0.385511319	0.000147921	0.000385304	PNMT
cg27459981_N4BP2	0.379038503	0.000147922	0.000385304	N4BP2
cg06103928_OR5AC1	-0.352012018	0.000147922	0.000385304	OR5AC1
cg16655291_SMIM29	0.358804947	0.000147924	0.000385304	SMIM29
cg26612252_ZBBX	0.366304016	0.000147924	0.000385304	ZBBX
cg09830308_LPCAT3	0.331742948	0.000147927	0.000385304	LPCAT3
cg25033405_NDRG1	-0.33353219	0.000147928	0.000385304	NDRG1
cg27260139_MTND5P30	-0.408316269	0.000147928	0.000385304	MTND5P30
cg27260139_RN7SL705P	-0.408316269	0.000147928	0.000385304	RN7SL705P
cg27260139_MRPS16P2	-0.408316269	0.000147928	0.000385304	MRPS16P2
cg00272992_HLA-F	-0.356197918	0.000147929	0.000385304	HLA-F
cg19408449_RNU7-74P	-0.356073293	0.000147929	0.000385304	RNU7-74P
cg00811340_HNRNPCP7	-0.314598919	0.000147929	0.000385304	HNRNPCP7
cg08866794_ZNF734P	0.351907382	0.000147929	0.000385304	ZNF734P
cg01630869_OR51A7	0.360118446	0.00014793	0.000385305	OR51A7
cg09830308_ANAPC16	0.342648904	0.000147932	0.000385305	ANAPC16
cg16080175_GUCY1A2	-0.426306841	0.000147932	0.000385305	GUCY1A2
cg09235147_HMGN2P36	-0.349066332	0.000147939	0.000385322	HMGN2P36
cg02485345_TGFB1	0.518134601	0.000147946	0.000385335	TGFB1
cg04498418_DMAP1	-0.50754824	0.000147946	0.000385335	DMAP1
cg01916664_C3orf22	-0.421232407	0.000147946	0.000385335	C3orf22
cg07145234_RNU6-1301P	-0.355854081	0.000147949	0.000385339	RNU6-1301P
cg15082166_ANHX	-0.400051122	0.000147949	0.00038534	ANHX
cg25530761_LINC00615	-0.400196549	0.000147951	0.000385341	LINC00615
cg00414136_HSD11B2	-0.34822012	0.000147953	0.000385346	HSD11B2
cg05116002_OR51F2	-0.39891231	0.000147956	0.000385349	OR51F2
cg23782583_HMSD	-0.365789953	0.000147956	0.000385349	HMSD
cg10723869_SNRNP48	-0.344775957	0.000147959	0.000385351	SNRNP48
cg26841611_SIGLECL1	-0.340336029	0.00014796	0.000385351	SIGLECL1
cg21527621_KLK2	-0.364827418	0.000147961	0.000385351	KLK2
cg20260904_RNF212	-0.333838783	0.000147962	0.000385351	RNF212
cg11988679_NPTXR	-0.333436519	0.000147962	0.000385351	NPTXR
cg22026465_OR10H3	-0.327212107	0.000147962	0.000385351	OR10H3
cg20670037_GREM1	-0.34140296	0.000147963	0.000385351	GREM1
cg12584537_FAM167B	-0.344323595	0.000147963	0.000385351	FAM167B
cg02590715_MTND1P10	-0.380788356	0.000147964	0.000385351	MTND1P10
cg07510230_MIR548A2	0.368710916	0.000147966	0.000385354	MIR548A2
cg07510230_DEFB125	0.368710916	0.000147966	0.000385354	DEFB125
cg07060203_RNU7-185P	0.476680909	0.000147971	0.000385365	RNU7-185P
cg27605211_RPSAP28	-0.359399566	0.000147972	0.000385365	RPSAP28
cg00879723_DHRS1	-0.341533001	0.000147972	0.000385365	DHRS1
cg13706899_RNU6-672P	-0.344082398	0.000147976	0.000385371	RNU6-672P
cg16478852_GLIS2	-0.360360137	0.000147977	0.000385373	GLIS2
cg11247304_KRT4	0.37105406	0.000147978	0.000385373	KRT4
cg15289253_RNU1-22P	-0.35759523	0.00014798	0.000385376	RNU1-22P
cg12877532_UCHL3	-0.340406129	0.00014798	0.000385376	UCHL3
cg17299636_KCNK12	-0.346390407	0.000147983	0.000385378	KCNK12
cg23380468_KRTAP12-4	-0.351494246	0.000147985	0.000385378	KRTAP12-4
cg24131359_RNF212	-0.329000613	0.000147985	0.000385378	RNF212
cg21673338_CLIC5	-0.379225979	0.000147985	0.000385378	CLIC5
cg20667334_ZNF365	-0.324692807	0.000147986	0.000385378	ZNF365
cg03127229_FAM240C	0.441003152	0.000147986	0.000385378	FAM240C
cg05678500_MIR1226	0.519775353	0.000147988	0.000385381	MIR1226
cg20215212_RPS15P9	0.429540626	0.000147988	0.000385381	RPS15P9
cg26353006_BEND3P2	0.344903546	0.00014799	0.000385383	BEND3P2
cg19455396_HSP90AB7P	-0.35647492	0.000147991	0.000385385	HSP90AB7P
cg06620353_MMP13	-0.331418253	0.000147992	0.000385386	MMP13
cg05186161_XRN2	0.389397689	0.000147993	0.000385387	XRN2
cg01348938_RNU6-1257P	-0.335132617	0.000147994	0.000385388	RNU6-1257P
cg09283818_MYPOP	0.375632042	0.000147998	0.000385393	MYPOP
cg21000599_ITLN2	-0.332483903	0.000147999	0.000385393	ITLN2
cg09162333_PRR19	-0.371012896	0.000148	0.000385393	PRR19
cg20614067_SMPDL3B	-0.336004807	0.000148	0.000385393	SMPDL3B
cg24736412_CDRT15P1	0.434753401	0.000148	0.000385393	CDRT15P1
cg17914494_FABP5P11	-0.37393706	0.000148001	0.000385393	FABP5P11
cg25037011_SDHDP5	0.339972332	0.000148001	0.000385393	SDHDP5
cg00232388_CEACAM7	-0.345015593	0.000148003	0.000385394	CEACAM7
cg27195402_SPACA3	-0.344327522	0.000148003	0.000385394	SPACA3
cg04140633_GCOM1	-0.387780742	0.000148006	0.000385398	GCOM1
cg20983125_RNU6-729P	-0.349535792	0.000148006	0.000385398	RNU6-729P
cg13978534_EIF2AP4	0.349442046	0.000148008	0.000385401	EIF2AP4
cg26987106_RN7SL728P	-0.387150194	0.00014801	0.000385405	RN7SL728P
cg17918184_CEACAMP7	-0.345106105	0.000148015	0.000385415	CEACAMP7
cg20281583_RPS18P13	-0.418041436	0.000148024	0.000385434	RPS18P13
cg08476832_HSPE1P12	-0.330852049	0.000148024	0.000385434	HSPE1P12
cg22007578_IGHV4-61	0.32540758	0.000148025	0.000385434	IGHV4-61
cg23024913_CYCSP4	-0.350464963	0.000148026	0.000385435	CYCSP4
cg17531430_PGLYRP1	-0.359021657	0.000148026	0.000385435	PGLYRP1
cg23183144_FGA	-0.367332351	0.000148027	0.000385435	FGA
cg16405587_SLX1B	-0.329928011	0.000148031	0.000385442	SLX1B
cg21766141_RASA4DP	-0.323932085	0.000148032	0.000385443	RASA4DP
cg23710890_SACS	-0.447261815	0.000148033	0.000385444	SACS
cg26419656_RNU6-66P	0.330520028	0.000148034	0.000385445	RNU6-66P
cg15353666_ATAD3A	-0.396998168	0.000148035	0.000385445	ATAD3A
cg03251805_ASPG	-0.401063642	0.000148036	0.000385445	ASPG
cg02363010_RSPO3	-0.342697166	0.000148038	0.000385451	RSPO3
cg11532131_ALDH3B2	-0.433173754	0.000148042	0.000385458	ALDH3B2
cg08044704_PHOSPHO1	-0.416520753	0.000148046	0.000385466	PHOSPHO1
cg18199132_ACBD7	-0.488770466	0.000148048	0.000385466	ACBD7
cg07360125_GPR153	-0.337541018	0.000148048	0.000385466	GPR153
cg13500029_BATF2	-0.324731516	0.000148048	0.000385466	BATF2
cg03623045_RBM14	-0.355284889	0.000148049	0.000385468	RBM14
cg05295494_LNCPRESS1	0.352197085	0.000148051	0.00038547	LNCPRESS1
cg20657843_MAPKAPK2	-0.354021544	0.000148052	0.000385472	MAPKAPK2
cg27475875_TNNT2	0.375805085	0.000148055	0.000385477	TNNT2
cg02059047_SERPINB8P1	-0.464154881	0.000148056	0.000385477	SERPINB8P1
cg13500877_SLX1B	-0.337802183	0.000148056	0.000385477	SLX1B
cg00066022_ENTR1	0.361069697	0.000148058	0.000385478	ENTR1
cg17044191_N4BP2	-0.464349819	0.000148059	0.000385479	N4BP2
cg14229362_OR6C66P	0.334925648	0.00014806	0.00038548	OR6C66P
cg13168129_IGHD1-7	0.331018772	0.000148062	0.000385483	IGHD1-7
cg22168087_CCDC18-AS1	0.335988361	0.000148064	0.000385486	CCDC18-AS1
cg11308394_SIGLEC30P	-0.350476284	0.000148065	0.000385487	SIGLEC30P
cg09227800_NBR1	-0.358571385	0.000148067	0.000385491	NBR1
cg07360017_DEFB107A	-0.34121652	0.000148068	0.000385493	DEFB107A
cg09435929_LRRC37A12P	0.337954624	0.000148069	0.000385493	LRRC37A12P
cg00569101_FEM1A	-0.341737302	0.000148071	0.000385495	FEM1A
cg05186161_ZFP91	0.386486912	0.000148075	0.000385504	ZFP91
cg05292018_RNF7P1	-0.332767327	0.000148078	0.00038551	RNF7P1
cg12907935_MN1	0.446005075	0.000148079	0.00038551	MN1
cg15509969_RNU6-1135P	0.330457472	0.000148081	0.000385513	RNU6-1135P
cg10991855_ITGB6	-0.321970721	0.000148084	0.00038552	ITGB6
cg10635593_KRT26	0.427786948	0.000148085	0.00038552	KRT26
cg06136472_GNG7	-0.360297536	0.000148086	0.000385522	GNG7
cg18701685_TRIM62	0.338130445	0.000148088	0.000385524	TRIM62
cg11950994_TNK1	-0.423752114	0.000148091	0.00038553	TNK1
cg09799441_SNORD115-20	-0.336138398	0.000148091	0.00038553	SNORD115-20
cg03283042_EEF1A1P1	-0.39524368	0.000148093	0.000385531	EEF1A1P1
cg18687588_TATDN2P3	-0.33056765	0.000148095	0.000385535	TATDN2P3
cg04304019_GXYLT1P6	-0.325408113	0.000148096	0.000385536	GXYLT1P6
cg25161512_CAPZA1P4	0.456167601	0.0001481	0.000385544	CAPZA1P4
cg02232418_RNU6-739P	-0.355053154	0.000148101	0.000385544	RNU6-739P
cg01227445_MS4A3	0.378651192	0.000148105	0.000385553	MS4A3
cg19439837_MIR449A	-0.330263528	0.000148106	0.000385555	MIR449A
cg10259482_NRXN2-AS1	-0.335552608	0.000148108	0.000385558	NRXN2-AS1
cg11368935_CALM2P4	-0.380616275	0.000148111	0.000385564	CALM2P4
cg01304256_GLIS2	-0.342104076	0.000148112	0.000385564	GLIS2
cg23238869_TMEM273	-0.344516764	0.000148117	0.000385575	TMEM273
cg02990361_MINAR1	0.371692076	0.00014812	0.000385581	MINAR1
cg03395785_LINC01052	-0.348599532	0.000148121	0.000385581	LINC01052
cg09774124_BTN2A3P	-0.338505267	0.000148123	0.000385584	BTN2A3P
cg08877853_RPL7P27	-0.340821338	0.000148124	0.000385586	RPL7P27
cg10217166_RNU6-1051P	-0.330832098	0.000148128	0.000385594	RNU6-1051P
cg24929954_WNT3A	-0.336819548	0.000148132	0.000385603	WNT3A
cg24360658_PNMT	0.392960025	0.000148145	0.000385634	PNMT
cg02487130_ARHGAP42P1	-0.356870756	0.000148149	0.000385644	ARHGAP42P1
cg07636088_GDA	0.347545049	0.000148152	0.000385648	GDA
cg15406420_DENND2C	-0.397214344	0.000148156	0.000385657	DENND2C
cg05450979_CYP51A1-AS1	-0.336489321	0.000148157	0.000385658	CYP51A1-AS1
cg25243455_OR5B1P	0.332268063	0.000148158	0.000385658	OR5B1P
cg09841631_RNU6-949P	-0.490832008	0.000148165	0.000385668	RNU6-949P
cg09841631_OR6C65	-0.490832008	0.000148165	0.000385668	OR6C65
cg09841631_RPL22P20	-0.490832008	0.000148165	0.000385668	RPL22P20
cg09841631_CNN2P7	-0.490832008	0.000148165	0.000385668	CNN2P7
cg12552823_TMEM132B	-0.397363058	0.000148166	0.000385668	TMEM132B
cg05166317_FABP3	-0.36763105	0.000148166	0.000385668	FABP3
cg09375488_SERPINB13	-0.409807504	0.000148169	0.000385673	SERPINB13
cg24876773_SELENOV	-0.337981128	0.000148169	0.000385673	SELENOV
cg03886687_RNU1-80P	0.415477634	0.000148171	0.000385677	RNU1-80P
cg12319350_FAM240C	-0.331668368	0.000148172	0.000385677	FAM240C
cg16919093_RAB28P3	-0.369493395	0.000148174	0.000385681	RAB28P3
cg08441314_NPSR1	-0.334126452	0.000148178	0.000385689	NPSR1
cg10880661_TMEM79	-0.337853691	0.000148182	0.000385695	TMEM79
cg17714581_RN7SL632P	-0.369618663	0.000148182	0.000385695	RN7SL632P
cg15099537_MTHFD2	-0.321419907	0.000148183	0.000385695	MTHFD2
cg26449206_HMGN2P36	-0.341872742	0.000148186	0.000385701	HMGN2P36
cg16328999_GNAT3	-0.457778082	0.000148194	0.000385721	GNAT3
cg19653415_RPL21P40	-0.337786984	0.000148195	0.000385721	RPL21P40
cg17162911_TENM3-AS1	-0.337412686	0.000148198	0.000385727	TENM3-AS1
cg19147015_LINC02023	-0.329613518	0.000148207	0.000385748	LINC02023
cg06621919_RBMS3-AS1	-0.324717003	0.000148211	0.000385757	RBMS3-AS1
cg16490124_SLC6A17-AS1	0.348411154	0.000148217	0.000385771	SLC6A17-AS1
cg16726234_NLRP4	-0.336460528	0.000148219	0.000385773	NLRP4
cg24250902_PCSK6	-0.377737393	0.00014822	0.000385774	PCSK6
cg01330150_CERS3	-0.412182733	0.000148224	0.000385784	CERS3
cg00470469_CXCL9	-0.34541711	0.000148226	0.000385787	CXCL9
cg18100127_ELOVL6	-0.335162909	0.000148228	0.000385791	ELOVL6
cg08881019_RNU5E-9P	0.39486892	0.000148232	0.000385799	RNU5E-9P
cg13860981_ANKRD30BL	-0.336191731	0.000148233	0.000385799	ANKRD30BL
cg26353006_USH1G	0.343941914	0.000148234	0.000385799	USH1G
cg16340485_SNORA5A	0.470351695	0.000148235	0.000385799	SNORA5A
cg25357918_RN7SKP17	-0.379321981	0.000148237	0.000385803	RN7SKP17
cg01848660_OR51H2P	-0.330862042	0.000148243	0.000385817	OR51H2P
cg00530579_RAC1P5	-0.338137151	0.000148243	0.000385817	RAC1P5
cg17285931_LCNL1	-0.336439515	0.000148244	0.000385817	LCNL1
cg20918017_PLEKHG4B	-0.39295196	0.000148245	0.000385818	PLEKHG4B
cg03763624_MIRLET7A2	-0.351972879	0.000148248	0.000385822	MIRLET7A2
cg12008478_PPP2R2C	-0.329493624	0.000148248	0.000385822	PPP2R2C
cg08245275_GRM2	-0.347156765	0.00014825	0.000385825	GRM2
cg16092347_PRELID3BP1	-0.433198948	0.000148254	0.000385833	PRELID3BP1
cg09332262_SLX1B	-0.328679379	0.000148255	0.000385833	SLX1B
cg14579235_KRT34	-0.357329648	0.000148255	0.000385833	KRT34
cg12474980_CSF1R	-0.371554393	0.000148259	0.000385841	CSF1R
cg16476991_LINC02040	0.414197655	0.000148263	0.000385849	LINC02040
cg27459981_AZI2	0.378876086	0.000148267	0.000385855	AZI2
cg26543311_SNORD110	-0.36251159	0.000148268	0.000385855	SNORD110
cg06320175_MEMO1P1	0.351352898	0.000148268	0.000385855	MEMO1P1
cg06063484_CYP4F30P	-0.337007202	0.000148269	0.000385855	CYP4F30P
cg01684881_IGLJ2	0.341036394	0.000148269	0.000385855	IGLJ2
cg23340935_OR14A2	-0.347774424	0.00014827	0.000385855	OR14A2
cg08301173_FBLN1	-0.331986819	0.000148274	0.000385865	FBLN1
cg06400006_ELAPOR1	0.347435467	0.000148276	0.000385867	ELAPOR1
cg08547343_LAMC3	0.333437783	0.000148277	0.000385869	LAMC3
cg20315554_OTX1	-0.362052663	0.000148281	0.000385876	OTX1
cg01893462_PPP1R13L	-0.340310255	0.000148288	0.000385894	PPP1R13L
cg20600515_AKAP1	0.396842424	0.00014829	0.000385896	AKAP1
cg17029792_LINC02575	-0.391527905	0.000148292	0.000385899	LINC02575
cg18701685_SMAD6	0.314123445	0.000148293	0.000385899	SMAD6
cg07509352_MTND2P20	0.286810215	0.000148296	0.000385906	MTND2P20
cg24466611_RNU6-929P	-0.365650809	0.000148297	0.000385907	RNU6-929P
cg18597415_KRT8P41	-0.342922649	0.0001483	0.000385911	KRT8P41
cg25138053_SOX30	0.337143035	0.0001483	0.000385911	SOX30
cg08317284_ADAM24P	0.342708593	0.000148301	0.000385912	ADAM24P
cg00666820_ITPR3	-0.349943519	0.000148302	0.000385912	ITPR3
cg07355514_EFNB3	-0.415946389	0.000148304	0.000385913	EFNB3
cg14946503_SNORA3C	-0.331010573	0.000148304	0.000385913	SNORA3C
cg13862853_ZNF703	-0.338782865	0.000148305	0.000385913	ZNF703
cg00530579_BASP1-AS1	-0.322300083	0.000148306	0.000385913	BASP1-AS1
cg16237262_LINC01503	-0.384137148	0.000148306	0.000385913	LINC01503
cg12877532_TASOR2	-0.34232478	0.000148309	0.000385919	TASOR2
cg21578644_RPS27P12	-0.321408375	0.000148311	0.000385922	RPS27P12
cg16306043_NDUFA5P3	-0.454189044	0.000148316	0.000385933	NDUFA5P3
cg22698218_TCF7L1	-0.355242501	0.000148321	0.000385945	TCF7L1
cg13447502_RPL5P2	-0.349524872	0.000148322	0.000385945	RPL5P2
cg20313807_CELA2B	-0.447789266	0.000148325	0.000385951	CELA2B
cg17531430_C4BPA	-0.36617658	0.000148327	0.000385952	C4BPA
cg15703970_MIRLET7A2	-0.332050668	0.000148327	0.000385952	MIRLET7A2
cg01485708_SLC10A2	-0.352517697	0.000148328	0.000385952	SLC10A2
cg02938045_F2RL3	-0.341700716	0.000148329	0.000385953	F2RL3
cg25494723_MRPL50P1	-0.335711016	0.000148336	0.00038597	MRPL50P1
cg02990361_CCNJL	0.370847879	0.000148337	0.00038597	CCNJL
cg17096067_RNU7-62P	-0.398745643	0.000148338	0.000385972	RNU7-62P
cg09802433_RN7SL272P	-0.341211112	0.000148341	0.000385976	RN7SL272P
cg04474876_GLTP	-0.429042096	0.000148342	0.000385977	GLTP
cg24993859_PRLHR	-0.38840241	0.000148346	0.000385984	PRLHR
cg12953669_EPB41L1	0.498347201	0.000148347	0.000385984	EPB41L1
cg16977073_IGLV9-49	-0.329758643	0.000148347	0.000385984	IGLV9-49
cg01763364_SLC17A7	0.413358809	0.000148349	0.000385987	SLC17A7
cg19477551_ATP6V1G1P3	0.368253718	0.000148353	0.000385995	ATP6V1G1P3
cg22661701_BPIFB4	-0.3397554	0.000148354	0.000385995	BPIFB4
cg01577070_OR5BB1P	0.431628251	0.000148358	0.000386003	OR5BB1P
cg02807201_RNU1-36P	0.321678558	0.000148359	0.000386003	RNU1-36P
cg11630554_RPS23P2	0.332042083	0.00014836	0.000386003	RPS23P2
cg11630554_RN7SL542P	0.332042083	0.00014836	0.000386003	RN7SL542P
cg11630554_MYF5	0.332042083	0.00014836	0.000386003	MYF5
cg01586670_LOXL4	-0.334177496	0.000148361	0.000386003	LOXL4
cg16218562_RNU6-900P	-0.330067117	0.000148365	0.00038601	RNU6-900P
cg14421548_ATP6V0E1P3	0.319842244	0.000148369	0.000386018	ATP6V0E1P3
cg06736113_DKK2	-0.411287207	0.00014837	0.000386018	DKK2
cg18474443_PTGS2	-0.348913495	0.00014837	0.000386018	PTGS2
cg15109916_CDHR4	-0.389681204	0.000148371	0.000386018	CDHR4
cg21960265_CMYA5	-0.45488748	0.000148371	0.000386018	CMYA5
cg06760305_OR8B9P	0.354310619	0.000148377	0.000386029	OR8B9P
cg08015503_MEIS1-AS2	-0.392318354	0.000148377	0.000386029	MEIS1-AS2
cg05186161_SMIM26	0.39381773	0.00014838	0.000386034	SMIM26
cg12877532_TRAJ13	-0.332422741	0.000148382	0.000386037	TRAJ13
cg23983887_NPSR1	0.345323711	0.000148383	0.000386039	NPSR1
cg25774020_H3C9P	-0.349801697	0.000148384	0.000386039	H3C9P
cg02922689_RPL35AP34	-0.400766676	0.000148386	0.000386042	RPL35AP34
cg27483382_ZSCAN5C	-0.354332492	0.000148387	0.000386043	ZSCAN5C
cg13880275_LINC01907	0.347135273	0.000148387	0.000386043	LINC01907
cg23247274_NOBOX	0.346245969	0.000148388	0.000386043	NOBOX
cg26759296_GNL3	-0.350824407	0.000148392	0.000386047	GNL3
cg20952901_PODXL2	-0.345435201	0.000148392	0.000386047	PODXL2
cg24604127_MYLK	-0.33440047	0.000148392	0.000386047	MYLK
cg08741063_NFIC	-0.355553788	0.000148394	0.000386049	NFIC
cg06952660_PYGB	-0.399507026	0.000148395	0.00038605	PYGB
cg02271560_SNORD115-23	0.343993887	0.000148396	0.000386052	SNORD115-23
cg06635371_CUBN	0.356623575	0.0001484	0.000386059	CUBN
cg05162523_SPZ1	-0.402359964	0.000148401	0.000386059	SPZ1
cg11425656_CSH2	-0.419889893	0.000148402	0.000386059	CSH2
cg09661733_RNU6-43P	-0.350100469	0.000148402	0.000386059	RNU6-43P
cg09385285_DEFA9P	-0.348524947	0.000148402	0.000386059	DEFA9P
cg06730002_POM121B	0.366808006	0.000148405	0.000386061	POM121B
cg14668447_AK3	-0.449747347	0.000148405	0.000386061	AK3
cg08455267_PIN1P1	0.40513215	0.000148405	0.000386061	PIN1P1
cg23355166_RNU6-392P	-0.344371158	0.000148413	0.000386075	RNU6-392P
cg11868136_CENPE	-0.355117621	0.000148413	0.000386075	CENPE
cg10959048_FTH1P6	-0.341769586	0.000148413	0.000386075	FTH1P6
cg09162333_ARRDC1	-0.385972358	0.000148416	0.000386081	ARRDC1
cg08679238_COL6A3	0.411030639	0.000148417	0.000386081	COL6A3
cg05575399_RNA5SP184	0.3752073	0.000148418	0.000386082	RNA5SP184
cg00685291_WNT2B	0.319585182	0.000148421	0.000386086	WNT2B
cg01524501_KLHDC1	0.458218706	0.000148423	0.00038609	KLHDC1
cg18057692_OR2L5	-0.328663734	0.000148435	0.000386117	OR2L5
cg20695805_CRYBG2	0.32269025	0.000148435	0.000386117	CRYBG2
cg05154833_C1orf162	-0.323559563	0.000148436	0.000386117	C1orf162
cg12861945_RNA5SP194	0.334500406	0.00014844	0.000386127	RNA5SP194
cg14655590_KERA	-0.396569319	0.000148443	0.000386132	KERA
cg02121773_RPS27AP6	-0.448105981	0.000148446	0.000386137	RPS27AP6
cg17159699_RNU6-200P	-0.362678123	0.000148446	0.000386137	RNU6-200P
cg23034799_LINC00028	0.341145785	0.000148449	0.000386142	LINC00028
cg15099537_FUNDC2P3	-0.338015003	0.00014845	0.000386142	FUNDC2P3
cg03695461_KRTAP10-9	-0.374544717	0.000148452	0.000386145	KRTAP10-9
cg00066022_PLXNA1	0.359214933	0.000148456	0.000386153	PLXNA1
cg25989755_LTBP3	0.388103853	0.000148459	0.000386161	LTBP3
cg07040696_MIR16-1	-0.40834134	0.000148461	0.000386164	MIR16-1
cg03123424_RN7SL135P	-0.336870188	0.000148467	0.000386176	RN7SL135P
cg05152764_ALG1L15P	0.331236844	0.000148468	0.000386176	ALG1L15P
cg12840361_SLC25A23	-0.342601138	0.000148469	0.000386176	SLC25A23
cg07190763_NCOR2	-0.38123214	0.000148469	0.000386176	NCOR2
cg07200348_SORCS2	-0.37703763	0.000148471	0.000386179	SORCS2
cg09391279_PLEK	-0.34368249	0.000148471	0.000386179	PLEK
cg08081256_LINC02662	-0.332221822	0.000148473	0.000386182	LINC02662
cg02913884_SULF2	0.332447778	0.000148478	0.000386189	SULF2
cg14925616_SPEM1	0.41911576	0.000148479	0.000386189	SPEM1
cg20315554_DPY19L1P1	0.365862622	0.000148479	0.000386189	DPY19L1P1
cg20657843_XKR8	-0.359347264	0.000148479	0.000386189	XKR8
cg11031199_DEFB131D	-0.409071367	0.000148481	0.000386193	DEFB131D
cg03891843_LINC00840	-0.330756502	0.000148484	0.000386198	LINC00840
cg08121165_RPS3AP6	0.375884865	0.000148487	0.000386204	RPS3AP6
cg26419656_RNU2-11P	0.331395886	0.000148491	0.000386213	RNU2-11P
cg10434776_OR10G8	0.411704136	0.000148494	0.000386218	OR10G8
cg13085030_BTN3A1	-0.32260463	0.000148495	0.00038622	BTN3A1
cg00819121_PTPRN	-0.357992202	0.000148496	0.000386221	PTPRN
cg11868136_GPCPD1	-0.348768658	0.000148497	0.000386221	GPCPD1
cg20225678_WEE2	-0.326668762	0.0001485	0.000386225	WEE2
cg06695812_IL17RB	-0.499392056	0.000148502	0.000386231	IL17RB
cg25588120_ZNF829	-0.327211457	0.000148504	0.000386231	ZNF829
cg14313932_PLA2G12AP2	-0.331363709	0.000148505	0.000386231	PLA2G12AP2
cg27459981_PGAP1	0.378462769	0.000148506	0.000386231	PGAP1
cg13127920_ATP13A4-AS1	-0.366379118	0.000148506	0.000386231	ATP13A4-AS1
cg20657843_GMIP	-0.356819872	0.000148506	0.000386231	GMIP
cg26686932_HHLA1	-0.393415	0.00014851	0.000386239	HHLA1
cg16378520_CDH19	-0.356065843	0.000148514	0.000386246	CDH19
cg09884146_MIR1233-2	0.414970436	0.000148515	0.000386246	MIR1233-2
cg09562938_DENND2C	-0.411835083	0.000148515	0.000386246	DENND2C
cg14056656_RNU2-52P	-0.342020802	0.000148519	0.000386251	RNU2-52P
cg15296799_RNF26	-0.371969462	0.000148519	0.000386251	RNF26
cg18740665_SKI	-0.34998976	0.000148524	0.000386261	SKI
cg15627834_RN7SKP268	-0.346152681	0.000148524	0.000386261	RN7SKP268
cg25864987_PCDH1	-0.336772685	0.000148527	0.000386266	PCDH1
cg10852431_RN7SL255P	0.444873472	0.00014853	0.000386272	RN7SL255P
cg00592315_PTGER4P3	-0.344368427	0.00014853	0.000386272	PTGER4P3
cg09830308_POGLUT3	0.341541747	0.000148533	0.000386274	POGLUT3
cg03799335_PRPS1L1	-0.347373229	0.000148534	0.000386274	PRPS1L1
cg24544320_ARL4AP5	-0.367894975	0.000148535	0.000386274	ARL4AP5
cg22314643_WARS2P1	-0.341238572	0.000148535	0.000386274	WARS2P1
cg05214771_PRRC2A	0.388579072	0.000148536	0.000386274	PRRC2A
cg03266048_FGF7P4	-0.380525612	0.000148536	0.000386274	FGF7P4
cg19949510_SLC9B1P3	-0.331792985	0.000148537	0.000386274	SLC9B1P3
cg02466078_TCF7L1	-0.357974175	0.000148541	0.000386283	TCF7L1
cg01620164_TMEM79	-0.364784719	0.000148545	0.000386291	TMEM79
cg04726019_TMEM100	-0.336080264	0.00014855	0.000386304	TMEM100
cg25353287_TIAM1	-0.328330796	0.000148551	0.000386304	TIAM1
cg06409316_SMCO1	-0.392804995	0.000148553	0.000386306	SMCO1
cg05868023_HSPA8P6	0.339016579	0.00014856	0.000386324	HSPA8P6
cg07912401_TUBBP9	-0.404555352	0.000148562	0.000386327	TUBBP9
cg16269733_RAMP1	0.322351617	0.000148563	0.000386329	RAMP1
cg26353006_EPHA2	0.355957147	0.000148564	0.000386329	EPHA2
cg09830308_UQCRC2	0.335495603	0.000148565	0.00038633	UQCRC2
cg27560690_GOLGA6D	-0.331940432	0.000148567	0.000386331	GOLGA6D
cg24996565_GRK7	0.356076212	0.000148567	0.000386331	GRK7
cg08474651_KRTAP2-4	0.333041028	0.000148569	0.000386333	KRTAP2-4
cg11156873_RN7SL384P	-0.333917902	0.00014857	0.000386333	RN7SL384P
cg02639667_MEAF6P1	0.349063368	0.000148572	0.000386339	MEAF6P1
cg22814961_MIR181A2HG	0.355909592	0.000148573	0.000386339	MIR181A2HG
cg18323824_CUBNP3	-0.338580737	0.000148574	0.000386339	CUBNP3
cg11868136_FBXO43	-0.357551361	0.000148579	0.000386348	FBXO43
cg14790638_PVALB	-0.326072051	0.000148579	0.000386348	PVALB
cg24107163_OR2AI1P	0.457269518	0.000148582	0.000386354	OR2AI1P
cg25135012_MUC1	-0.324840912	0.000148584	0.000386356	MUC1
cg25804542_LTBP3	0.40953691	0.000148584	0.000386356	LTBP3
cg00592315_SLCO1A2	-0.341156511	0.000148586	0.000386359	SLCO1A2
cg09415148_CRX	0.39982863	0.000148587	0.000386359	CRX
cg14786880_SLC6A19	-0.402771514	0.000148588	0.000386359	SLC6A19
cg03375067_HLA-C	-0.345219324	0.000148593	0.000386364	HLA-C
cg21135307_NPM1P48	0.354016988	0.000148594	0.000386364	NPM1P48
cg21135307_PNPP1	0.354016988	0.000148594	0.000386364	PNPP1
cg21135307_RN7SKP144	0.354016988	0.000148594	0.000386364	RN7SKP144
cg21135307_RNA5SP353	0.354016988	0.000148594	0.000386364	RNA5SP353
cg21135307_MIR1283-2	0.354016988	0.000148594	0.000386364	MIR1283-2
cg09739726_MIR491	-0.330582433	0.000148596	0.000386366	MIR491
cg05884205_PSG6	-0.335054517	0.000148598	0.000386367	PSG6
cg08099141_MIR1262	0.351806803	0.000148598	0.000386367	MIR1262
cg02481442_EEF1A1P16	-0.433813453	0.000148609	0.000386394	EEF1A1P16
cg12397254_CYP1B1	-0.342214349	0.00014861	0.000386394	CYP1B1
cg22036614_RNU6-647P	-0.391551579	0.000148613	0.000386399	RNU6-647P
cg25713657_GRK1	-0.38480576	0.000148613	0.000386399	GRK1
cg18367631_POM121L7P	0.368115805	0.000148619	0.000386411	POM121L7P
cg08317284_FAM182A	0.340589771	0.00014862	0.000386414	FAM182A
cg03689586_WNT5B	-0.37550757	0.000148624	0.00038642	WNT5B
cg22792560_FN3K	0.445840143	0.00014863	0.000386436	FN3K
cg12356249_LINC00839	-0.336287779	0.000148632	0.000386437	LINC00839
cg04489243_IGLV2-23	-0.426252389	0.000148635	0.000386444	IGLV2-23
cg23608297_RPL21P41	-0.390996914	0.000148638	0.000386451	RPL21P41
cg17686337_IGHD2-21	-0.338456017	0.000148642	0.000386458	IGHD2-21
cg16975684_CCKBR	-0.335095097	0.000148644	0.000386462	CCKBR
cg17707295_GAPDHP57	-0.350987342	0.000148646	0.000386466	GAPDHP57
cg24605553_OR13D2P	0.376224819	0.000148648	0.000386467	OR13D2P
cg03752932_CCDC184	-0.401152219	0.000148649	0.000386468	CCDC184
cg12877532_C5orf22	-0.334642303	0.000148652	0.000386472	C5orf22
cg18834259_SLC25A5P7	0.368801813	0.000148652	0.000386472	SLC25A5P7
cg10747185_OR52P2P	-0.414287944	0.000148653	0.000386474	OR52P2P
cg16315887_NKPD1	-0.345371444	0.000148654	0.000386474	NKPD1
cg02814691_PADI2	-0.403017056	0.000148658	0.000386482	PADI2
cg09974432_RN7SL273P	0.376695476	0.000148664	0.000386494	RN7SL273P
cg13131681_NFIX	0.443503619	0.000148664	0.000386494	NFIX
cg00879723_ARHGEF40	-0.34935513	0.000148666	0.000386494	ARHGEF40
cg04243292_RPS27P21	-0.341172098	0.000148667	0.000386494	RPS27P21
cg08084984_FBXW10	0.343852376	0.000148667	0.000386494	FBXW10
cg15353666_BAHD1	-0.397121229	0.000148667	0.000386494	BAHD1
cg07110166_TRBV11-2	-0.350272681	0.000148668	0.000386494	TRBV11-2
cg10515155_CCT8L2	-0.343397303	0.000148668	0.000386494	CCT8L2
cg18547299_LINC02247	0.412182218	0.00014867	0.000386497	LINC02247
cg09841631_MIR320D1	-0.501674958	0.000148671	0.000386499	MIR320D1
cg03763624_DEFB103B	-0.351218094	0.000148681	0.000386521	DEFB103B
cg09227800_C6orf89	-0.355679008	0.000148683	0.000386524	C6orf89
cg16242615_RNU2-14P	0.476826222	0.000148684	0.000386526	RNU2-14P
cg06282009_KCNQ5	-0.355924164	0.000148688	0.000386534	KCNQ5
cg17537853_RN7SKP108	-0.339973841	0.000148689	0.000386534	RN7SKP108
cg15633679_PCNPP3	-0.431202502	0.00014869	0.000386534	PCNPP3
cg00804694_LRFN3	0.420407834	0.000148692	0.000386538	LRFN3
cg12475934_REXO1L1P	-0.467596418	0.000148692	0.000386538	REXO1L1P
cg19273773_TRPC4	0.342408125	0.000148695	0.000386542	TRPC4
cg00758297_RNU6-1241P	0.38463866	0.000148697	0.000386545	RNU6-1241P
cg02775254_OASL	-0.369093991	0.000148698	0.000386547	OASL
cg08081256_RNU6-348P	-0.341308549	0.000148702	0.000386554	RNU6-348P
cg09830308_C12orf60	0.343813595	0.000148704	0.000386556	C12orf60
cg16119907_AQP6	-0.320371738	0.000148705	0.000386556	AQP6
cg17121694_NAPB	-0.343083988	0.000148706	0.000386556	NAPB
cg05154833_AURKAP1	-0.321931872	0.000148707	0.000386556	AURKAP1
cg01371313_RNU6-361P	-0.450581574	0.000148707	0.000386556	RNU6-361P
cg12831580_REM1	-0.394169231	0.000148708	0.000386556	REM1
cg25037011_MIR205HG	0.318248412	0.000148708	0.000386556	MIR205HG
cg26419656_SKIDA1	0.308420031	0.000148709	0.000386556	SKIDA1
cg06635371_RNU6-1091P	0.362278891	0.00014871	0.000386556	RNU6-1091P
cg20725662_CTBP2P8	-0.338750089	0.00014871	0.000386556	CTBP2P8
cg11560603_OR52B4	-0.372775595	0.000148711	0.000386557	OR52B4
cg18966920_PIEZO1P1	-0.33780084	0.000148713	0.000386561	PIEZO1P1
cg06881398_ATN1	-0.342365313	0.000148719	0.000386574	ATN1
cg04887104_HOXA11-AS	-0.348069082	0.000148723	0.000386583	HOXA11-AS
cg08450017_C12orf54	0.371120623	0.000148726	0.000386588	C12orf54
cg09830308_PPIA	0.33847261	0.000148726	0.000386588	PPIA
cg13885150_CICP9	-0.415284864	0.000148727	0.000386589	CICP9
cg08081346_RNU6-1115P	-0.337268066	0.00014873	0.000386593	RNU6-1115P
cg09162333_TBKBP1	-0.378251755	0.000148731	0.000386594	TBKBP1
cg04701596_KRT17P6	-0.3828564	0.000148734	0.000386599	KRT17P6
cg22389545_ELOVL3	0.369126285	0.000148735	0.000386599	ELOVL3
cg23024913_MINAR2	-0.358839171	0.000148738	0.000386599	MINAR2
cg17918676_CLEC20A	-0.367852751	0.00014874	0.000386599	CLEC20A
cg01558110_RNU6-281P	-0.3317328	0.000148741	0.000386599	RNU6-281P
cg01558110_LINC02632	-0.3317328	0.000148741	0.000386599	LINC02632
cg01558110_OR4C6	-0.3317328	0.000148741	0.000386599	OR4C6
cg01558110_PPIAP24	-0.3317328	0.000148741	0.000386599	PPIAP24
cg19408449_RNU6-797P	-0.356208272	0.000148741	0.000386599	RNU6-797P
cg01893462_RNU6-939P	-0.340842568	0.000148741	0.000386599	RNU6-939P
cg03752932_CYP2S1	-0.409496567	0.000148742	0.000386599	CYP2S1
cg26081710_FLRT1	-0.358364715	0.000148744	0.000386599	FLRT1
cg01921484_LINC02051	-0.328634146	0.000148746	0.000386599	LINC02051
cg01921484_OR9G3P	-0.328634146	0.000148746	0.000386599	OR9G3P
cg01921484_RN7SL223P	-0.328634146	0.000148746	0.000386599	RN7SL223P
cg01921484_OR4F14P	-0.328634146	0.000148746	0.000386599	OR4F14P
cg01921484_WBP2P1	-0.328634146	0.000148746	0.000386599	WBP2P1
cg16307793_SLX1B	-0.325147632	0.000148747	0.000386599	SLX1B
cg00666820_SCAMP2	-0.352580962	0.000148749	0.000386604	SCAMP2
cg27030245_OR4X2	0.333978106	0.000148751	0.000386605	OR4X2
cg09661733_TDRD15	-0.346094903	0.000148752	0.000386605	TDRD15
cg18955295_LCE1C	-0.371728113	0.000148752	0.000386605	LCE1C
cg13920792_RPS12P26	-0.325038825	0.000148755	0.000386611	RPS12P26
cg07489153_RNA5SP361	-0.365905735	0.000148756	0.000386611	RNA5SP361
cg11348583_RNU6-321P	-0.330993531	0.000148758	0.000386614	RNU6-321P
cg22646074_DRD2	-0.350177636	0.000148759	0.000386616	DRD2
cg21351392_BOC	-0.313985002	0.000148762	0.000386621	BOC
cg27333297_BOD1L2	-0.410063287	0.000148766	0.000386629	BOD1L2
cg01418749_RGPD4	-0.328434451	0.000148766	0.000386629	RGPD4
cg08324397_MUC20P1	-0.372893902	0.000148768	0.000386632	MUC20P1
cg02782331_RPL17P26	-0.378618167	0.000148769	0.000386633	RPL17P26
cg04241835_LINC00303	-0.345163398	0.000148772	0.000386635	LINC00303
cg05053923_BPIFB6	-0.393057794	0.000148772	0.000386635	BPIFB6
cg20994742_RNU6-1156P	-0.448393356	0.000148774	0.000386638	RNU6-1156P
cg14182120_HERC2P4	-0.430616089	0.000148774	0.000386638	HERC2P4
cg08539210_TECRL	0.353951354	0.000148776	0.00038664	TECRL
cg17561092_SLAMF9	-0.331864126	0.000148776	0.00038664	SLAMF9
cg12167002_LINC02238	-0.31199985	0.000148779	0.000386644	LINC02238
cg23564471_ALDH1A3	-0.338630421	0.000148787	0.000386664	ALDH1A3
cg20695805_FAM53B-AS1	0.326031803	0.00014879	0.00038667	FAM53B-AS1
cg17099445_TRBV24-1	-0.338350286	0.000148795	0.000386679	TRBV24-1
cg25588120_INTS14	-0.331194014	0.000148795	0.000386679	INTS14
cg19949510_ACTBP15	-0.322670645	0.000148796	0.000386679	ACTBP15
cg06736113_ZNF385D-AS1	-0.408061149	0.000148797	0.00038668	ZNF385D-AS1
cg24304928_MIR548A3	-0.340864707	0.000148799	0.000386684	MIR548A3
cg26759296_CDKN2AIP	-0.356306271	0.0001488	0.000386684	CDKN2AIP
cg09227800_CMBL	-0.360104699	0.000148801	0.000386684	CMBL
cg21830932_TFF3	-0.347512425	0.000148801	0.000386684	TFF3
cg01240583_SLC17A5	-0.342597162	0.000148806	0.000386692	SLC17A5
cg06779317_PLA2G2A	-0.366349354	0.000148806	0.000386692	PLA2G2A
cg17806866_GSG1L	-0.348205561	0.000148807	0.000386692	GSG1L
cg23816606_FAM240C	-0.333781156	0.000148809	0.000386696	FAM240C
cg21088165_SNORD18B	-0.347657524	0.00014881	0.000386696	SNORD18B
cg05264324_RNU6-625P	-0.33442677	0.000148811	0.000386697	RNU6-625P
cg16798839_RPL9P18	-0.325430501	0.000148815	0.000386706	RPL9P18
cg11981600_SAPCD1	-0.470986052	0.000148816	0.000386706	SAPCD1
cg01983185_LINC00297	0.392739915	0.000148821	0.000386719	LINC00297
cg00013655_PRAMEF20	0.334964436	0.000148833	0.000386739	PRAMEF20
cg00013655_LINC01653	0.334964436	0.000148833	0.000386739	LINC01653
cg11432526_EHHADH-AS1	-0.338492491	0.000148833	0.000386739	EHHADH-AS1
cg11432526_NPVF	-0.338492491	0.000148833	0.000386739	NPVF
cg11432526_RN7SL50P	-0.338492491	0.000148833	0.000386739	RN7SL50P
cg00472801_RPL23AP28	0.378673892	0.000148835	0.000386742	RPL23AP28
cg24656207_ZBTB8A	-0.345428065	0.000148836	0.000386744	ZBTB8A
cg01843742_MIR187	-0.341446251	0.00014884	0.000386752	MIR187
cg21822187_GPR25	0.436686826	0.000148843	0.000386756	GPR25
cg13897388_GRIP1	-0.371354617	0.000148844	0.000386757	GRIP1
cg08992305_PAX1	0.32036257	0.000148845	0.000386757	PAX1
cg10991855_RN7SKP296	-0.321342572	0.000148846	0.000386757	RN7SKP296
cg26464592_NR1H5P	-0.438128807	0.000148846	0.000386757	NR1H5P
cg19810457_HES5	-0.336850464	0.00014885	0.000386767	HES5
cg17055934_NOXO1	0.33292144	0.000148853	0.00038677	NOXO1
cg04343263_CD55	-0.353691423	0.000148853	0.00038677	CD55
cg04602396_ANPEP	-0.334165883	0.000148857	0.000386777	ANPEP
cg05470963_KLK15	-0.328352066	0.000148857	0.000386777	KLK15
cg26106590_PTF1A	-0.447138063	0.000148858	0.000386777	PTF1A
cg04876127_SLC17A4	-0.337200403	0.00014886	0.000386781	SLC17A4
cg05400388_FAM74A1	-0.426088966	0.000148861	0.000386781	FAM74A1
cg26972832_CACNA1C	-0.312144124	0.000148864	0.000386785	CACNA1C
cg04544994_TMEM256P1	-0.384659535	0.000148864	0.000386785	TMEM256P1
cg19653415_RNU6-746P	-0.338033654	0.000148869	0.000386795	RNU6-746P
cg18331249_GGTLC1	-0.335483294	0.000148869	0.000386795	GGTLC1
cg26571977_H3C9P	-0.33718582	0.000148873	0.000386801	H3C9P
cg15122841_PHLDB2	-0.331799195	0.000148873	0.000386801	PHLDB2
cg13897388_RPL23AP54	-0.376284698	0.000148876	0.000386807	RPL23AP54
cg12026466_HTR5A	0.393116425	0.000148877	0.000386808	HTR5A
cg13795336_RNU7-194P	-0.340340296	0.00014888	0.000386813	RNU7-194P
cg18692382_FAM230E	0.323513569	0.000148884	0.000386822	FAM230E
cg25135012_PLEKHM1P1	-0.325751167	0.000148888	0.000386829	PLEKHM1P1
cg04509100_YWHAQP4	-0.318366194	0.000148891	0.000386836	YWHAQP4
cg03830265_DGKI	-0.373847388	0.000148892	0.000386836	DGKI
cg25105522_HSPA7	0.372473856	0.000148892	0.000386836	HSPA7
cg04025917_RPS12P10	0.311028904	0.000148903	0.00038686	RPS12P10
cg14260773_SETD6P1	-0.349284926	0.000148904	0.00038686	SETD6P1
cg15588585_TNFRSF11B	-0.417565685	0.000148904	0.00038686	TNFRSF11B
cg18093161_LINC01706	-0.365983256	0.000148908	0.000386869	LINC01706
cg08369636_TRAJ34	-0.337394603	0.000148909	0.000386869	TRAJ34
cg16476700_DEFB103A	-0.341995338	0.000148911	0.000386872	DEFB103A
cg04751533_AURKB	-0.334887972	0.000148915	0.000386882	AURKB
cg00066022_ITPR3	0.361622029	0.000148916	0.000386882	ITPR3
cg02835401_SLC7A13	-0.346777337	0.000148917	0.000386883	SLC7A13
cg00069540_TCAF1P1	-0.397398628	0.000148921	0.000386891	TCAF1P1
cg04751533_LAMA5-AS1	-0.334213007	0.000148922	0.000386891	LAMA5-AS1
cg18778196_OTOG	0.477005897	0.000148922	0.000386891	OTOG
cg23029363_OR2X1P	-0.357457548	0.000148924	0.000386893	OR2X1P
cg22836400_UGT2B25P	0.342355398	0.000148928	0.000386903	UGT2B25P
cg15029183_LGALS7	-0.33356186	0.00014893	0.000386907	LGALS7
cg20657843_IGSF3	-0.339828407	0.000148936	0.00038692	IGSF3
cg00388556_SMG1P4	0.413618396	0.00014894	0.000386926	SMG1P4
cg09162333_ZFP41	-0.380838561	0.00014894	0.000386926	ZFP41
cg05639937_RPL7P12	-0.339176178	0.000148941	0.000386926	RPL7P12
cg06777189_TRBV3-1	-0.331582678	0.000148943	0.000386929	TRBV3-1
cg04015129_EIF4EP4	-0.345586155	0.000148944	0.00038693	EIF4EP4
cg03023681_RAPH1	-0.369307282	0.000148946	0.00038693	RAPH1
cg12877532_PSMD14	-0.334448657	0.000148946	0.00038693	PSMD14
cg12474980_PPP1R18	-0.362056509	0.000148946	0.00038693	PPP1R18
cg14364472_PSAT1P4	-0.320842814	0.00014895	0.000386936	PSAT1P4
cg25353287_NCCRP1	-0.329454411	0.00014895	0.000386936	NCCRP1
cg12427264_ZNF688	0.381211298	0.000148951	0.000386936	ZNF688
cg21200382_DLGAP4-AS1	0.36994456	0.000148952	0.000386938	DLGAP4-AS1
cg26414417_MIR320B1	-0.345892843	0.000148955	0.000386943	MIR320B1
cg22783940_RN7SKP72	-0.330502954	0.000148959	0.000386952	RN7SKP72
cg01610685_CREB3L1	-0.430401122	0.00014896	0.000386953	CREB3L1
cg14371107_MIR941-4	0.349687253	0.000148961	0.000386953	MIR941-4
cg16603103_ECEL1P3	-0.351559624	0.000148962	0.000386955	ECEL1P3
cg09064754_H3C9P	0.325294638	0.000148964	0.000386959	H3C9P
cg00912046_CCL17	-0.360635579	0.000148967	0.000386962	CCL17
cg05398648_LINC02017	-0.344351687	0.000148967	0.000386962	LINC02017
cg09979585_MAP3K14	-0.366847032	0.000148968	0.000386962	MAP3K14
cg22877570_SEPTIN14P1	0.316601287	0.000148969	0.000386962	SEPTIN14P1
cg13622265_LINC01103	-0.349776108	0.000148971	0.000386967	LINC01103
cg05433549_ZBTB22	-0.358637352	0.000148974	0.00038697	ZBTB22
cg15128295_RNU6-921P	-0.323442678	0.000148974	0.00038697	RNU6-921P
cg23024913_SRSF12	-0.351108882	0.000148976	0.000386973	SRSF12
cg22444338_GRID2	-0.346715691	0.00014898	0.000386981	GRID2
cg10958924_RPS26P20	0.340881836	0.000148981	0.000386982	RPS26P20
cg10746224_DHFRP5	-0.354371822	0.000148982	0.000386982	DHFRP5
cg12743416_TRBV7-3	0.331024249	0.000148987	0.000386995	TRBV7-3
cg23093741_CD4	-0.337012616	0.000148991	0.000387003	CD4
cg00018229_RNU6-690P	-0.48942677	0.000148993	0.000387004	RNU6-690P
cg00666820_MAP3K10	-0.347158427	0.000148993	0.000387004	MAP3K10
cg11555335_SDAD1P4	-0.348204066	0.000148994	0.000387004	SDAD1P4
cg17896927_MTND5P29	0.334047206	0.000148995	0.000387005	MTND5P29
cg14260773_MYOM3-AS1	-0.352955937	0.000149	0.000387014	MYOM3-AS1
cg24924221_LINC02043	0.368884662	0.000149	0.000387014	LINC02043
cg12011688_KRTAP5-8	-0.360285176	0.000149005	0.000387025	KRTAP5-8
cg14154784_NUTM2B	-0.346734042	0.000149006	0.000387027	NUTM2B
cg00066022_SDF4	0.365548525	0.000149008	0.000387029	SDF4
cg13897388_TFPI2-DT	-0.386348298	0.000149015	0.000387045	TFPI2-DT
cg17714861_TCF3P1	-0.34001061	0.000149019	0.000387052	TCF3P1
cg00592315_SYT14	-0.337135183	0.000149019	0.000387052	SYT14
cg00739004_RPS17P1	-0.340857185	0.000149022	0.000387057	RPS17P1
cg23933723_MIR1265	0.393951332	0.000149022	0.000387057	MIR1265
cg00879723_CCND1	-0.346055391	0.000149024	0.00038706	CCND1
cg19586698_LRP1	-0.331714201	0.000149026	0.000387061	LRP1
cg26329715_COMT	-0.348192054	0.000149026	0.000387061	COMT
cg14282280_ULBP1	-0.340388331	0.000149028	0.000387063	ULBP1
cg13337086_MIR199A2	-0.354347664	0.000149035	0.00038708	MIR199A2
cg10953594_FN3K	0.417901014	0.000149039	0.000387089	FN3K
cg12953599_TREM2	0.309719289	0.000149044	0.000387098	TREM2
cg10664162_RPL29P11	-0.352596337	0.000149044	0.000387098	RPL29P11
cg16596598_IGHV3-72	-0.328725846	0.000149045	0.000387099	IGHV3-72
cg02234216_TOM1L2	-0.389337976	0.000149046	0.000387099	TOM1L2
cg16975684_LINC01634	-0.351777994	0.000149047	0.000387099	LINC01634
cg21578644_DLGAP2	-0.320515109	0.000149053	0.000387111	DLGAP2
cg12552823_MYCN	-0.407696414	0.000149053	0.000387111	MYCN
cg19506623_CLSTN2	-0.353171522	0.000149053	0.000387111	CLSTN2
cg18720828_MAPRE2	-0.385863114	0.000149057	0.000387119	MAPRE2
cg06176987_AICDA	-0.321259824	0.000149061	0.000387126	AICDA
cg11156873_RAB25	-0.337430043	0.000149061	0.000387126	RAB25
cg06805218_CFL1P2	0.408389919	0.000149067	0.000387139	CFL1P2
cg07140455_KRT16P4	-0.402184698	0.000149068	0.000387139	KRT16P4
cg17792994_PAFAH1B1P2	-0.384235342	0.000149069	0.000387139	PAFAH1B1P2
cg19787076_PTGES3P1	-0.344595675	0.00014907	0.00038714	PTGES3P1
cg04751533_IFNL3	-0.338086072	0.00014907	0.00038714	IFNL3
cg06669036_RNU6-401P	-0.360115173	0.000149077	0.000387152	RNU6-401P
cg06743283_TENM3	-0.34159512	0.000149077	0.000387152	TENM3
cg20727187_GFOD1-AS1	0.418955294	0.000149077	0.000387152	GFOD1-AS1
cg17454173_ASPN	-0.37753521	0.000149079	0.000387154	ASPN
cg20638896_RN7SL822P	-0.351472488	0.00014908	0.000387154	RN7SL822P
cg24166966_NFIC	0.4918278	0.000149081	0.000387155	NFIC
cg04981623_NMD3P2	-0.336641455	0.000149086	0.000387167	NMD3P2
cg20007465_SLC24A2	0.324803204	0.000149087	0.000387167	SLC24A2
cg17331920_SOX13	-0.333600394	0.000149088	0.000387168	SOX13
cg06372909_ADAMTS15	-0.330322014	0.000149089	0.000387168	ADAMTS15
cg11291003_GHR	-0.386804187	0.000149089	0.000387168	GHR
cg23782583_SNORA25	-0.363709015	0.000149092	0.000387171	SNORA25
cg27560391_KRTAP8-3P	0.404747133	0.000149092	0.000387171	KRTAP8-3P
cg00066022_PABPN1	0.361898375	0.000149093	0.000387171	PABPN1
cg13229245_HEATR3	0.33084833	0.000149094	0.000387173	HEATR3
cg16999170_C4orf51	-0.437568534	0.000149098	0.000387181	C4orf51
cg03023681_TET2	-0.374328784	0.000149099	0.000387181	TET2
cg09562938_LINC02831	-0.3999828	0.0001491	0.000387181	LINC02831
cg05780543_CLHC1	-0.349269649	0.000149103	0.000387187	CLHC1
cg16582255_HMGN3P1	-0.373199895	0.000149103	0.000387187	HMGN3P1
cg25353287_GPR4	-0.338038988	0.000149107	0.000387195	GPR4
cg12426214_PINLYP	-0.369051243	0.000149108	0.000387195	PINLYP
cg15143998_REEP4	-0.339104595	0.000149108	0.000387195	REEP4
cg14282280_TRIM10	-0.309902535	0.00014911	0.000387198	TRIM10
cg26543311_SPACA3	-0.367050392	0.000149114	0.000387204	SPACA3
cg19827854_COX4I1P2	-0.338927346	0.000149116	0.000387206	COX4I1P2
cg07269053_NPTXR	-0.363487506	0.000149116	0.000387206	NPTXR
cg03593057_PDZD2	0.312514928	0.000149118	0.00038721	PDZD2
cg25588120_NR3C1	-0.331439573	0.00014912	0.000387213	NR3C1
cg15977002_TMEM119	-0.365768918	0.000149122	0.000387217	TMEM119
cg20983125_RPS23P6	-0.35067808	0.000149124	0.00038722	RPS23P6
cg15812976_NAA60	-0.357693848	0.000149126	0.000387224	NAA60
cg12917253_STARP1	-0.329781495	0.000149128	0.000387224	STARP1
cg10797095_TJAP1	-0.344190683	0.000149128	0.000387224	TJAP1
cg14368276_DGKQ	-0.347906805	0.000149128	0.000387224	DGKQ
cg07489153_CNTN1	-0.380116709	0.00014913	0.000387227	CNTN1
cg07190763_OSBPL7	-0.372597854	0.000149133	0.000387231	OSBPL7
cg10866131_ZAR1L	-0.374875038	0.000149133	0.000387231	ZAR1L
cg12877532_FBXW2	-0.340192853	0.000149138	0.000387238	FBXW2
cg00171290_DEFB103A	-0.342720355	0.000149138	0.000387238	DEFB103A
cg12388679_CCL8	-0.325845636	0.000149141	0.000387245	CCL8
cg03699103_LINC01621	-0.359644022	0.000149142	0.000387245	LINC01621
cg07419788_PTMAP5	-0.373523949	0.000149143	0.000387246	PTMAP5
cg12474980_ITGA1	-0.365122532	0.000149143	0.000387246	ITGA1
cg25033405_PTH1R	-0.329498699	0.000149146	0.000387249	PTH1R
cg24304928_SCYL2P1	-0.347963922	0.000149148	0.000387249	SCYL2P1
cg21902095_BCRP4	0.333092859	0.000149148	0.000387249	BCRP4
cg21668166_PRDM1	-0.327819274	0.000149149	0.000387249	PRDM1
cg04887104_KRTAP2-2	-0.348149386	0.00014915	0.000387249	KRTAP2-2
cg25841491_HSPA8P18	-0.370634767	0.00014915	0.000387249	HSPA8P18
cg07509352_NTNG1	-0.35053683	0.00014915	0.000387249	NTNG1
cg21133255_SMTN	-0.341780561	0.000149151	0.00038725	SMTN
cg20339553_MARK2P15	0.33940372	0.000149153	0.000387254	MARK2P15
cg07615839_ECE2	0.346237004	0.000149154	0.000387255	ECE2
cg10940206_LINC02238	-0.402043961	0.000149155	0.000387256	LINC02238
cg11390628_TNIP3	-0.389442841	0.000149156	0.000387256	TNIP3
cg24605553_MS4A12	0.389501805	0.000149161	0.000387266	MS4A12
cg14946503_RNU6-301P	-0.329755149	0.000149162	0.000387266	RNU6-301P
cg04918684_PASK	-0.442379757	0.000149164	0.000387269	PASK
cg00592315_OR8J3	-0.348106898	0.000149165	0.00038727	OR8J3
cg24290948_ZNF732	-0.360163213	0.000149166	0.000387271	ZNF732
cg10723869_LY75	-0.355039492	0.000149168	0.000387274	LY75
cg08475245_MIR218-2	-0.41248375	0.000149169	0.000387276	MIR218-2
cg11619434_CEP250	-0.348816989	0.00014917	0.000387276	CEP250
cg24429037_LINC00412	-0.372139682	0.000149173	0.000387282	LINC00412
cg26329715_ATP6V0C	-0.356295045	0.000149176	0.000387287	ATP6V0C
cg10714222_ZNF965P	0.436987405	0.000149178	0.000387291	ZNF965P
cg12578563_TSEN15P1	-0.342234093	0.000149179	0.000387291	TSEN15P1
cg20155447_SNORA20	-0.431003127	0.00014918	0.000387291	SNORA20
cg23461216_IRX6	-0.373438847	0.000149181	0.000387291	IRX6
cg22229231_RGCC	-0.376969283	0.000149181	0.000387291	RGCC
cg00471652_PTP4A1P7	-0.401350002	0.000149184	0.000387298	PTP4A1P7
cg24520968_MKRN8P	-0.389590862	0.000149185	0.000387298	MKRN8P
cg25081128_SRRM1P2	-0.336959546	0.000149187	0.000387298	SRRM1P2
cg18693889_IGKV1OR2-3	-0.389056901	0.000149189	0.000387298	IGKV1OR2-3
cg18693889_MIR548A1	-0.389056901	0.000149189	0.000387298	MIR548A1
cg18693889_RPS29P15	-0.389056901	0.000149189	0.000387298	RPS29P15
cg18693889_RPL30P12	-0.389056901	0.000149189	0.000387298	RPL30P12
cg21766141_FAM222B	-0.336704672	0.000149189	0.000387298	FAM222B
cg13573513_FAM240C	-0.338398528	0.000149191	0.0003873	FAM240C
cg03231326_KIF5C-AS1	-0.332968522	0.000149192	0.000387301	KIF5C-AS1
cg26486246_SLC52A1	-0.345595465	0.000149194	0.000387304	SLC52A1
cg02590715_CGAS	-0.364365396	0.000149195	0.000387304	CGAS
cg12537688_EPHA8	-0.327518806	0.000149195	0.000387304	EPHA8
cg05091947_NOTCH3	-0.355520695	0.000149196	0.000387304	NOTCH3
cg21890303_SNRPEP8	-0.369183598	0.000149197	0.000387304	SNRPEP8
cg17669549_LRRFIP1	-0.33037852	0.000149198	0.000387306	LRRFIP1
cg17364850_HSPD1P6	-0.388618918	0.000149201	0.000387311	HSPD1P6
cg14114155_FAM25G	0.387454265	0.000149202	0.000387312	FAM25G
cg07825114_TRIM43CP	0.382592224	0.000149205	0.000387318	TRIM43CP
cg22661701_RNA5SP450	-0.345981605	0.000149208	0.00038732	RNA5SP450
cg00299943_CERS3	-0.33150331	0.000149208	0.00038732	CERS3
cg18452169_CATSPER3	-0.343615462	0.000149208	0.00038732	CATSPER3
cg06320175_RILPL1	-0.335251611	0.000149212	0.000387326	RILPL1
cg17055934_UGT2B25P	0.33983461	0.000149212	0.000387326	UGT2B25P
cg18212777_MAPRE3	-0.400653657	0.000149213	0.000387327	MAPRE3
cg09755512_OCLNP1	-0.329303638	0.000149215	0.000387329	OCLNP1
cg03545635_LINC01361	-0.353021818	0.000149215	0.000387329	LINC01361
cg18765801_RN7SL342P	-0.344018008	0.000149218	0.000387333	RN7SL342P
cg04015501_RN7SL160P	-0.344014945	0.000149223	0.000387345	RN7SL160P
cg05154833_GRIK1	-0.332190947	0.000149227	0.000387352	GRIK1
cg17372378_SNORD105	-0.402363227	0.000149227	0.000387352	SNORD105
cg03695461_AGBL5-AS1	-0.358631399	0.00014923	0.000387356	AGBL5-AS1
cg15633679_RNA5SP260	-0.41094633	0.00014923	0.000387356	RNA5SP260
cg16071815_BANF1P2	-0.327918427	0.000149231	0.000387356	BANF1P2
cg16569147_OR6C75	-0.346147111	0.000149233	0.000387358	OR6C75
cg17952679_ITPKC	-0.356123767	0.000149235	0.000387363	ITPKC
cg02321289_SLC2A7	0.331066034	0.000149236	0.000387365	SLC2A7
cg17218510_RNU6-809P	-0.404611344	0.000149242	0.000387376	RNU6-809P
cg15296799_DGKQ	-0.372146061	0.000149243	0.000387376	DGKQ
cg21408460_LTBP3	0.40931562	0.000149243	0.000387376	LTBP3
cg19784873_RNU6-340P	-0.335858365	0.000149244	0.000387376	RNU6-340P
cg04767732_MIR181C	-0.361234511	0.000149247	0.000387384	MIR181C
cg27543695_OR5H2	-0.34668073	0.000149249	0.000387387	OR5H2
cg00199007_ATP5F1D	-0.345192229	0.000149251	0.000387388	ATP5F1D
cg19409060_OTOG	0.433962499	0.000149255	0.000387398	OTOG
cg18650515_CHCHD3	-0.428133695	0.000149258	0.000387402	CHCHD3
cg13168050_RPS15AP7	-0.345107446	0.000149259	0.000387405	RPS15AP7
cg17365391_RN7SL107P	0.382048783	0.000149262	0.000387407	RN7SL107P
cg27459981_TMCO1	0.376346809	0.000149262	0.000387407	TMCO1
cg01293277_LTBP4	-0.358301204	0.000149263	0.000387407	LTBP4
cg25588120_ADCYAP1R1	-0.329226647	0.000149263	0.000387407	ADCYAP1R1
cg02121773_PIP5K1B	-0.438321434	0.000149265	0.000387407	PIP5K1B
cg13076269_LINC02487	-0.393855233	0.000149265	0.000387407	LINC02487
cg24310785_MBL2	-0.32195205	0.000149265	0.000387407	MBL2
cg18198306_TBC1D28	0.433970534	0.000149271	0.000387421	TBC1D28
cg03830265_OXR1	-0.364967632	0.000149272	0.000387421	OXR1
cg05433549_PROX1-AS1	-0.345328286	0.000149273	0.000387421	PROX1-AS1
cg04132177_RPS15AP32	-0.334790944	0.000149274	0.000387422	RPS15AP32
cg09661733_TAS2R39	-0.342208809	0.000149276	0.000387425	TAS2R39
cg02332174_HNF4A-AS1	-0.360150345	0.000149282	0.000387439	HNF4A-AS1
cg07179688_ATP4B	-0.455306409	0.000149285	0.000387445	ATP4B
cg16237262_PREX1	-0.373224564	0.000149286	0.000387446	PREX1
cg22703515_SAR1AP1	-0.334217163	0.000149287	0.000387447	SAR1AP1
cg00666820_NAA80	-0.335607106	0.000149289	0.000387448	NAA80
cg15026474_FAM240C	-0.331781142	0.000149289	0.000387448	FAM240C
cg02526950_NPSR1	0.406773258	0.000149291	0.00038745	NPSR1
cg18791391_DRD2	-0.391107691	0.000149293	0.000387455	DRD2
cg12553365_FBXL12P1	-0.336967724	0.000149298	0.000387464	FBXL12P1
cg13299279_AJAP1	-0.320901498	0.000149299	0.000387465	AJAP1
cg01088404_LAPTM4BP1	-0.426326073	0.0001493	0.000387465	LAPTM4BP1
cg08295429_HTR3C2P	-0.350309783	0.0001493	0.000387465	HTR3C2P
cg01708411_HMGA2	0.316652446	0.000149301	0.000387465	HMGA2
cg09926728_RPL17P26	-0.371424754	0.000149303	0.000387468	RPL17P26
cg17686337_ZFP36L2	-0.340535094	0.000149303	0.000387468	ZFP36L2
cg27552167_EEF1A1P16	-0.372728908	0.000149304	0.000387468	EEF1A1P16
cg22168087_SEPTIN4	0.343969928	0.000149306	0.00038747	SEPTIN4
cg13835843_CDH6	0.398669024	0.00014931	0.000387477	CDH6
cg22814961_MIR875	0.356220721	0.00014931	0.000387477	MIR875
cg01817521_PIPSL	0.346904712	0.000149311	0.000387479	PIPSL
cg14442785_FAM240C	-0.341551958	0.000149314	0.000387484	FAM240C
cg15109916_TMEM8B	-0.402960995	0.000149319	0.000387493	TMEM8B
cg11911060_BATF	-0.377710511	0.000149319	0.000387493	BATF
cg00666820_KLRG2	-0.345127067	0.000149323	0.000387501	KLRG2
cg12421834_ELK2BP	0.329696284	0.000149326	0.000387507	ELK2BP
cg26329715_YDJC	-0.35300927	0.000149332	0.000387521	YDJC
cg17714861_SEMA4C	-0.344754072	0.000149333	0.000387521	SEMA4C
cg17162911_SNAP25	-0.336373605	0.000149334	0.000387523	SNAP25
cg15353666_ZDHHC24	-0.3965885	0.000149335	0.000387524	ZDHHC24
cg16701694_CKMT1B	-0.385128617	0.000149336	0.000387524	CKMT1B
cg03958058_SLC27A6	-0.322353704	0.00014934	0.000387532	SLC27A6
cg07950307_MADD	0.344118852	0.000149343	0.000387538	MADD
cg19991780_FSCN1	-0.342692776	0.000149346	0.000387539	FSCN1
cg02443896_CDS1	-0.427887259	0.000149346	0.000387539	CDS1
cg16006105_SNORD114-19	-0.361255756	0.000149346	0.000387539	SNORD114-19
cg02782331_MTND2P15	-0.378122702	0.000149347	0.000387539	MTND2P15
cg11995490_ZNF844	-0.315552974	0.000149348	0.000387539	ZNF844
cg25588120_PRXL2C	-0.32965947	0.000149348	0.000387539	PRXL2C
cg02926415_PROS2P	-0.360963307	0.000149349	0.00038754	PROS2P
cg19595092_PANX3	-0.347417818	0.00014935	0.000387541	PANX3
cg25131461_DPP10-AS2	-0.335974691	0.000149351	0.000387541	DPP10-AS2
cg16601957_RNU6-785P	-0.350645237	0.000149354	0.000387547	RNU6-785P
cg13299279_RPRML	-0.324572866	0.000149356	0.000387551	RPRML
cg13098428_IGHD7-27	-0.333260551	0.000149363	0.000387567	IGHD7-27
cg06372909_SREBF1	-0.338146084	0.000149364	0.000387567	SREBF1
cg18710053_CSHL1	0.333438083	0.000149365	0.000387567	CSHL1
cg11821302_FGF12	-0.359742708	0.000149367	0.000387571	FGF12
cg11229715_STARP1	0.343903557	0.000149369	0.000387574	STARP1
cg04072177_CEACAM3	-0.336501773	0.000149375	0.000387589	CEACAM3
cg15001930_PPIAP28	-0.359626686	0.000149376	0.00038759	PPIAP28
cg16683571_RNF208	-0.337825211	0.000149378	0.000387594	RNF208
cg18320766_LINC00574	0.351709863	0.000149381	0.000387598	LINC00574
cg17958291_AARS2	-0.390847886	0.000149382	0.000387598	AARS2
cg09107912_LTBP3	-0.397645314	0.000149382	0.000387598	LTBP3
cg23290207_NEK1	0.328563393	0.000149387	0.000387608	NEK1
cg10039163_AMHR2	-0.311771877	0.000149389	0.000387612	AMHR2
cg09227800_RNF5	-0.362458084	0.000149391	0.000387613	RNF5
cg05868023_PLSCR3	0.334690189	0.000149391	0.000387613	PLSCR3
cg02332174_OR7A2P	-0.369358369	0.000149395	0.000387621	OR7A2P
cg14368276_ZNF628	-0.346944632	0.000149395	0.000387621	ZNF628
cg15276594_SREK1IP1P1	-0.462151463	0.000149396	0.000387621	SREK1IP1P1
cg03966322_PRKCB	0.335591856	0.000149405	0.000387641	PRKCB
cg02908282_PRLH	-0.365069918	0.000149406	0.000387641	PRLH
cg05520765_RNU6-950P	-0.385882843	0.000149407	0.000387641	RNU6-950P
cg15509969_RTN2	0.326959737	0.000149407	0.000387641	RTN2
cg12877532_CSTF3	-0.343693442	0.000149411	0.000387651	CSTF3
cg10054332_DPRX	-0.359007397	0.000149413	0.000387652	DPRX
cg19563083_LINC02778	0.402882265	0.000149413	0.000387652	LINC02778
cg07774612_PRAME	-0.341630717	0.000149417	0.000387659	PRAME
cg26147668_MIR548A2	0.485009787	0.000149419	0.000387661	MIR548A2
cg26147668_DEFB125	0.485009787	0.000149419	0.000387661	DEFB125
cg26759296_PAFAH1B1P2	-0.344614796	0.000149422	0.000387665	PAFAH1B1P2
cg11950994_SIN3B	-0.4257645	0.000149423	0.000387668	SIN3B
cg16732475_WBP1P1	0.43245786	0.000149424	0.000387668	WBP1P1
cg22444338_LINC01998	-0.348007499	0.000149426	0.000387669	LINC01998
cg25033405_FGFRL1	-0.337566555	0.000149427	0.000387669	FGFRL1
cg27459981_MCEE	0.380548825	0.000149427	0.000387669	MCEE
cg17556150_PLSCR5-AS1	-0.360474563	0.000149428	0.000387671	PLSCR5-AS1
cg06449486_TFAMP1	0.35373057	0.000149433	0.000387682	TFAMP1
cg21018156_PTPRG-AS1	-0.40013968	0.000149437	0.000387689	PTPRG-AS1
cg17918676_RN7SL632P	-0.378282465	0.000149442	0.000387701	RN7SL632P
cg22314681_AKR1B1P6	-0.351294592	0.000149443	0.000387701	AKR1B1P6
cg05186161_FZD3	0.392997279	0.000149443	0.000387701	FZD3
cg18026227_MAT1A	0.374266525	0.000149449	0.000387711	MAT1A
cg02234216_BLOC1S3	-0.385982989	0.000149449	0.000387711	BLOC1S3
cg04876127_COX6CP13	-0.342324648	0.000149454	0.000387723	COX6CP13
cg18455405_ACTBP14	-0.326281215	0.000149456	0.000387723	ACTBP14
cg19653415_LINC02641	-0.332654137	0.000149456	0.000387723	LINC02641
cg18199132_ACTG1P14	0.476796089	0.00014946	0.000387734	ACTG1P14
cg09205384_LINC01400	-0.344876456	0.000149461	0.000387734	LINC01400
cg10959048_RNA5SP467	-0.338649418	0.000149462	0.000387735	RNA5SP467
cg13628022_AGER	0.404335433	0.000149463	0.000387735	AGER
cg09294055_FABP9	0.3227177	0.000149465	0.000387737	FABP9
cg11156873_USP35	-0.334511305	0.000149467	0.000387741	USP35
cg09817445_EEF1A1P1	-0.370776089	0.00014947	0.000387748	EEF1A1P1
cg26353006_GLP1R	0.354119325	0.000149471	0.000387749	GLP1R
cg00758881_RNU6-270P	0.33693714	0.000149478	0.000387759	RNU6-270P
cg02711245_LUM	-0.333426439	0.000149479	0.000387759	LUM
cg21245975_FLG	0.336039338	0.000149479	0.000387759	FLG
cg17714200_SLC25A15P2	-0.408197625	0.00014948	0.000387759	SLC25A15P2
cg10454879_RNU6-627P	-0.34369669	0.000149482	0.000387759	RNU6-627P
cg10454879_RNU1-76P	-0.34369669	0.000149482	0.000387759	RNU1-76P
cg10454879_LINC01626	-0.34369669	0.000149482	0.000387759	LINC01626
cg10454879_FABP12P1	-0.34369669	0.000149482	0.000387759	FABP12P1
cg10454879_DEFB128	-0.34369669	0.000149482	0.000387759	DEFB128
cg10973241_RNA5S9	-0.33790999	0.000149485	0.000387763	RNA5S9
cg17723355_SAMMSON	0.343404985	0.000149486	0.000387763	SAMMSON
cg12655250_AXDND1	-0.479374541	0.000149486	0.000387763	AXDND1
cg02061007_RN7SL329P	-0.338955367	0.000149487	0.000387763	RN7SL329P
cg20426275_MTND4LP11	-0.345103278	0.000149487	0.000387763	MTND4LP11
cg05186161_SPAG1	0.39249127	0.000149489	0.000387766	SPAG1
cg26926221_PPP4R1	-0.459726208	0.000149492	0.000387768	PPP4R1
cg05140703_VN1R25P	-0.338675679	0.000149493	0.000387768	VN1R25P
cg13629659_PRAMEF20	-0.450225483	0.000149493	0.000387768	PRAMEF20
cg13629659_LINC01653	-0.450225483	0.000149493	0.000387768	LINC01653
cg13896190_PPP1R13L	-0.330341947	0.000149493	0.000387768	PPP1R13L
cg17918190_EIF4A1P5	-0.378818518	0.000149495	0.000387769	EIF4A1P5
cg01138305_HES5	-0.482790269	0.000149503	0.000387788	HES5
cg10905987_MIR7-3	-0.382433813	0.000149507	0.000387793	MIR7-3
cg23782583_RPL36P19	-0.364545787	0.000149507	0.000387793	RPL36P19
cg22751099_RNU6-321P	-0.342186246	0.000149507	0.000387793	RNU6-321P
cg05230816_RPS27P20	0.350310393	0.000149507	0.000387793	RPS27P20
cg11086960_RPL7P12	-0.355657048	0.000149511	0.000387799	RPL7P12
cg22303915_SLX1B	-0.327300164	0.000149511	0.000387799	SLX1B
cg14846514_EEF1A1P1	-0.328641388	0.000149514	0.000387803	EEF1A1P1
cg13851767_LTBP4	0.359294671	0.000149516	0.000387808	LTBP4
cg02265810_PLCL1	-0.353400086	0.000149519	0.000387814	PLCL1
cg09397997_RFX6	-0.349206792	0.000149522	0.00038782	RFX6
cg10888461_RNU6-462P	-0.456168509	0.000149523	0.00038782	RNU6-462P
cg15962538_RN7SL273P	0.395293306	0.000149524	0.00038782	RN7SL273P
cg00666820_DUSP8P5	-0.350564227	0.000149526	0.00038782	DUSP8P5
cg02703870_TAF10	-0.400732455	0.000149526	0.00038782	TAF10
cg09830308_MAP3K19	0.341703332	0.000149526	0.00038782	MAP3K19
cg22340762_GPR85	-0.380100556	0.000149532	0.000387833	GPR85
cg19880004_KIAA1549	-0.43952847	0.000149534	0.000387836	KIAA1549
cg18326313_MRPL50P1	-0.331294623	0.000149537	0.000387841	MRPL50P1
cg22510412_RNF208	-0.353586965	0.000149542	0.000387853	RNF208
cg25195424_SLX1B	-0.324061791	0.000149546	0.000387862	SLX1B
cg03623045_ADPRS	-0.357880063	0.000149547	0.000387864	ADPRS
cg09830308_PNPT1	0.339875974	0.00014955	0.000387868	PNPT1
cg19113840_RPEP2	0.43396321	0.000149554	0.000387876	RPEP2
cg20983125_PPIAP53	-0.345358559	0.000149555	0.000387876	PPIAP53
cg03734225_UGT2A1	-0.334135875	0.000149555	0.000387876	UGT2A1
cg27030245_PSPC1-AS2	0.333652111	0.000149557	0.000387876	PSPC1-AS2
cg20225678_FBXW11P1	-0.323770457	0.000149557	0.000387876	FBXW11P1
cg13707951_HOXC10	0.510256012	0.000149557	0.000387876	HOXC10
cg17159699_KIFC1	-0.360886645	0.000149558	0.000387877	KIFC1
cg24272257_RN7SKP270	-0.352599449	0.000149563	0.000387883	RN7SKP270
cg17431460_KIF7	-0.3329481	0.000149563	0.000387883	KIF7
cg17162911_FNDC5	-0.340733044	0.000149564	0.000387883	FNDC5
cg03775628_DEFA9P	-0.330775889	0.000149565	0.000387883	DEFA9P
cg14470762_RNU6-485P	0.487171803	0.000149565	0.000387883	RNU6-485P
cg15600244_RNU4-7P	0.477348558	0.000149566	0.000387883	RNU4-7P
cg04728840_ABHD17AP1	-0.41109021	0.000149569	0.000387889	ABHD17AP1
cg06032500_LINC02040	-0.37733074	0.000149571	0.00038789	LINC02040
cg07604616_ZNF66	0.417075749	0.000149571	0.00038789	ZNF66
cg20291548_HNRNPA3P12	0.447215086	0.000149572	0.000387892	HNRNPA3P12
cg14028116_POLD2P1	-0.396433328	0.000149578	0.000387904	POLD2P1
cg00066022_CC2D1B	0.364689935	0.000149582	0.000387913	CC2D1B
cg03113878_USP8P1	0.324682481	0.000149582	0.000387913	USP8P1
cg03386509_CCDC85C	-0.332709569	0.000149583	0.000387913	CCDC85C
cg05735659_TMCC3	0.323285174	0.000149586	0.000387918	TMCC3
cg17961231_CERS3	0.382851481	0.00014959	0.000387927	CERS3
cg21287367_PTP4A1P7	-0.410493593	0.000149597	0.000387944	PTP4A1P7
cg09397997_APOBEC1	-0.345295096	0.000149601	0.00038795	APOBEC1
cg06858185_KCNC1	-0.444057506	0.000149601	0.00038795	KCNC1
cg09809224_LINC01450	-0.351708766	0.000149604	0.000387954	LINC01450
cg04876127_NMS	-0.34183037	0.000149604	0.000387954	NMS
cg03582294_TRAV25	0.364962545	0.000149605	0.000387955	TRAV25
cg20333288_CADM2-AS2	-0.393287085	0.000149609	0.000387962	CADM2-AS2
cg13500029_SLFN11	-0.31866404	0.00014961	0.000387962	SLFN11
cg05821771_ALDH1B1	-0.337928791	0.000149614	0.000387966	ALDH1B1
cg01466133_ENTPD2	-0.339189205	0.000149614	0.000387966	ENTPD2
cg25588120_LYRM7	-0.332410128	0.000149614	0.000387966	LYRM7
cg16655291_RNU2-70P	-0.362189597	0.000149614	0.000387966	RNU2-70P
cg07543199_SNORD4B	-0.346564509	0.000149616	0.000387968	SNORD4B
cg03623045_UNC93B1	-0.352855004	0.000149619	0.000387975	UNC93B1
cg14924064_SNORD17	0.330476776	0.00014962	0.000387975	SNORD17
cg09922745_RGS9BP	-0.378057226	0.000149622	0.00038798	RGS9BP
cg11687389_TMEM176B	-0.338206068	0.00014963	0.000387999	TMEM176B
cg14588669_RPS27P23	-0.414944024	0.000149631	0.000387999	RPS27P23
cg00770754_TRGV11	-0.335687324	0.000149633	0.000388	TRGV11
cg02443896_LIF	0.433829873	0.000149634	0.000388	LIF
cg16508913_TDRD10	-0.343990032	0.000149634	0.000388	TDRD10
cg09162333_TBC1D17	-0.387837552	0.000149635	0.000388	TBC1D17
cg02351219_RN7SL392P	-0.347231952	0.000149637	0.000388004	RN7SL392P
cg08245275_OCSTAMP	-0.347683026	0.000149639	0.000388007	OCSTAMP
cg20080231_PLK5	0.432108554	0.000149644	0.000388018	PLK5
cg06699461_RNU6-258P	-0.339978171	0.000149644	0.000388018	RNU6-258P
cg09830308_KATNBL1P6	0.343739233	0.000149646	0.000388021	KATNBL1P6
cg03304332_RNA5SP46	-0.445126717	0.000149649	0.000388027	RNA5SP46
cg06983174_RPL39P25	0.346316477	0.00014965	0.000388027	RPL39P25
cg18205030_RNU7-19P	-0.337304966	0.000149654	0.000388034	RNU7-19P
cg18692382_TACR2	0.331453486	0.000149659	0.000388044	TACR2
cg02814691_PYGM	-0.398726919	0.000149659	0.000388044	PYGM
cg25710745_MT1B	-0.368046889	0.00014966	0.000388044	MT1B
cg20638896_MTND2P16	-0.355948188	0.000149661	0.000388044	MTND2P16
cg19249811_AQP7	-0.334386457	0.000149662	0.000388045	AQP7
cg19430303_LINC01681	0.392514941	0.000149662	0.000388045	LINC01681
cg08247359_GRPEL2P3	-0.333123199	0.000149667	0.000388056	GRPEL2P3
cg15099537_GRK5	-0.336918299	0.000149668	0.000388056	GRK5
cg12553365_TYRL	-0.337084707	0.00014967	0.000388059	TYRL
cg08044704_EGR3	-0.397587702	0.000149673	0.000388064	EGR3
cg04751533_TACR3	-0.337543133	0.000149673	0.000388064	TACR3
cg14723307_TNFSF18	-0.333066024	0.000149675	0.000388066	TNFSF18
cg12877532_UBASH3B	-0.331281239	0.000149677	0.00038807	UBASH3B
cg26976450_OTOG	-0.425944434	0.000149679	0.000388073	OTOG
cg16897387_RPL23AP41	-0.330071842	0.000149683	0.000388081	RPL23AP41
cg23291158_RGS10	-0.331500565	0.000149685	0.000388085	RGS10
cg18834259_RPS6P23	0.374104401	0.000149688	0.000388089	RPS6P23
cg08471588_RNU6-53P	-0.408953509	0.000149688	0.000388089	RNU6-53P
cg19335436_SNORA41B	-0.331583423	0.000149689	0.00038809	SNORA41B
cg11041558_MIR302A	-0.369828297	0.000149693	0.000388097	MIR302A
cg16131126_LINC01803	-0.431677878	0.000149694	0.000388098	LINC01803
cg15353666_CBX6	-0.394742059	0.000149698	0.000388105	CBX6
cg02485345_TMEM266	0.515836633	0.000149698	0.000388105	TMEM266
cg05186161_UBE4A	0.387517019	0.000149704	0.000388119	UBE4A
cg24561600_SCP2D1	-0.384797935	0.000149708	0.000388127	SCP2D1
cg20697094_VTRNA1-2	0.332033943	0.000149711	0.000388133	VTRNA1-2
cg22493686_LOXL4	-0.331093115	0.000149712	0.000388134	LOXL4
cg04452523_RNU2-48P	-0.339505954	0.000149713	0.000388135	RNU2-48P
cg24405307_CACNB3	0.387687391	0.000149719	0.000388148	CACNB3
cg04056946_TRBVA	-0.361451335	0.00014972	0.000388149	TRBVA
cg11546475_LINC02013	0.391678204	0.000149722	0.000388152	LINC02013
cg17901463_CBLN2	0.338708065	0.000149723	0.000388152	CBLN2
cg07430420_POM121B	-0.37102864	0.000149725	0.000388153	POM121B
cg09785766_LINC02778	-0.328380228	0.000149725	0.000388153	LINC02778
cg26926221_CDKN2AIPNLP1	-0.462020942	0.000149726	0.000388153	CDKN2AIPNLP1
cg25261703_RNA5SP222	0.409630062	0.000149727	0.000388153	RNA5SP222
cg25588120_PIGUP1	-0.321042857	0.000149727	0.000388153	PIGUP1
cg20682742_KRT17	-0.391018298	0.000149728	0.000388155	KRT17
cg19408449_PTGDS	-0.338624916	0.00014973	0.000388159	PTGDS
cg19586698_TMEM240	-0.334190289	0.000149732	0.000388161	TMEM240
cg01720186_SPOCD1	0.414988216	0.000149735	0.000388166	SPOCD1
cg10252580_HOXD9	-0.462727015	0.000149735	0.000388166	HOXD9
cg17733194_KCNAB1-AS2	-0.449631577	0.000149736	0.000388166	KCNAB1-AS2
cg14025941_NT5M	0.368676964	0.000149738	0.000388168	NT5M
cg18964140_PPY	0.434650394	0.000149738	0.000388168	PPY
cg02514711_RPS4XP8	0.340674398	0.000149739	0.000388169	RPS4XP8
cg04726019_RPL7P6	-0.313604533	0.000149743	0.000388173	RPL7P6
cg19005485_LTBP3	-0.33795543	0.000149744	0.000388173	LTBP3
cg24119500_OR6M1	-0.344524142	0.000149744	0.000388173	OR6M1
cg12802844_SERPINB4	-0.469296793	0.000149744	0.000388173	SERPINB4
cg14357008_OVCH1	-0.400932856	0.000149751	0.000388189	OVCH1
cg20695805_SLC10A6	0.319436662	0.000149752	0.000388189	SLC10A6
cg17159699_CCL25	-0.356254374	0.000149755	0.000388194	CCL25
cg05563033_MYB-AS1	0.378248212	0.000149755	0.000388194	MYB-AS1
cg25452068_RN7SL255P	-0.436932555	0.000149757	0.000388197	RN7SL255P
cg19074709_CSPG4BP	-0.34890979	0.000149758	0.000388198	CSPG4BP
cg03603331_LINC02873	-0.357141594	0.000149762	0.000388206	LINC02873
cg00636194_PNMT	0.414367488	0.000149763	0.000388206	PNMT
cg20479210_RPL7AP73	-0.344589098	0.000149768	0.000388217	RPL7AP73
cg25953919_TPSD1	-0.425198803	0.00014977	0.000388217	TPSD1
cg18459449_RNA5S4	-0.459328836	0.00014977	0.000388217	RNA5S4
cg26926221_EEF1A1P16	-0.463823262	0.00014977	0.000388217	EEF1A1P16
cg08285570_ZNF354B	-0.443383432	0.000149772	0.00038822	ZNF354B
cg16581747_C20orf96	-0.422109673	0.000149774	0.000388223	C20orf96
cg09926728_BICD1	-0.375907489	0.000149775	0.000388223	BICD1
cg16622906_RNU6-306P	0.322696472	0.000149775	0.000388223	RNU6-306P
cg15620050_WSCD2	-0.420348909	0.000149777	0.000388226	WSCD2
cg09227800_RAB28	-0.361999154	0.000149784	0.000388242	RAB28
cg02444715_HSPB3	-0.330172728	0.000149793	0.000388262	HSPB3
cg22549984_KYNU	-0.319366688	0.000149794	0.000388262	KYNU
cg05226043_RNU4-74P	-0.324174581	0.000149794	0.000388262	RNU4-74P
cg04738355_CTRB2	-0.351273913	0.000149795	0.000388262	CTRB2
cg24430871_KHDC1	-0.330553778	0.000149802	0.000388279	KHDC1
cg07243941_OR7E100P	0.336489073	0.000149805	0.000388286	OR7E100P
cg01750885_THRB-AS1	-0.512055879	0.000149807	0.000388288	THRB-AS1
cg01827571_MBD4	-0.391231029	0.000149809	0.000388292	MBD4
cg09900436_PDLIM4	-0.40828598	0.000149813	0.000388299	PDLIM4
cg01019631_SERTM1	-0.343430041	0.000149813	0.000388299	SERTM1
cg01148039_IRS3P	-0.333787358	0.000149819	0.000388312	IRS3P
cg24511004_HMGN2P36	-0.347687032	0.000149823	0.000388319	HMGN2P36
cg08816590_CPZ	0.332223552	0.000149823	0.000388319	CPZ
cg19360212_OR13C8	-0.337482531	0.000149824	0.000388319	OR13C8
cg16436181_TRBV1	-0.343819538	0.000149828	0.000388325	TRBV1
cg12279294_VSIG2	-0.389497113	0.000149828	0.000388325	VSIG2
cg23987549_ALG1L5P	0.332007534	0.000149829	0.000388325	ALG1L5P
cg22274575_XPOTP1	-0.434492557	0.00014983	0.000388326	XPOTP1
cg13895650_PCDH1	-0.351833784	0.000149831	0.000388327	PCDH1
cg06747314_IGHV3-74	-0.357625716	0.000149832	0.000388328	IGHV3-74
cg00804694_PTPRS	0.40627791	0.000149835	0.00038833	PTPRS
cg06105747_APLNR	-0.344530635	0.000149836	0.00038833	APLNR
cg15209419_OR7E93P	-0.33993344	0.000149836	0.00038833	OR7E93P
cg07793432_MFSD13A	0.451959307	0.000149837	0.00038833	MFSD13A
cg20375654_SLITRK3	-0.364829665	0.000149838	0.00038833	SLITRK3
cg07307335_PPP1R27	-0.396459124	0.000149839	0.00038833	PPP1R27
cg12388679_IGLV9-49	-0.325632196	0.000149839	0.00038833	IGLV9-49
cg03237606_RNU6-813P	0.393159652	0.000149839	0.00038833	RNU6-813P
cg24289553_RNU6-563P	-0.32622655	0.000149844	0.000388341	RNU6-563P
cg22595719_TMEM169	-0.354217793	0.00014985	0.000388355	TMEM169
cg13895650_RRBP1	-0.350599891	0.000149852	0.000388357	RRBP1
cg13044693_RPLP1	-0.427896104	0.000149853	0.000388357	RPLP1
cg16445317_DLX6-AS1	-0.381216888	0.000149853	0.000388357	DLX6-AS1
cg13841476_SNORD118	-0.419769959	0.000149854	0.000388357	SNORD118
cg08925788_POLD2P1	-0.401466415	0.000149854	0.000388357	POLD2P1
cg24907862_CACNA1G	0.334894627	0.000149855	0.000388357	CACNA1G
cg19161330_OR7E161P	-0.517107478	0.000149859	0.000388361	OR7E161P
cg09026849_DEFB130B	-0.341279692	0.000149859	0.000388361	DEFB130B
cg09026849_DEFB130A	-0.341279692	0.000149859	0.000388361	DEFB130A
cg20118553_RNY4P27	-0.349315365	0.000149859	0.000388361	RNY4P27
cg15353666_CLTB	-0.394865631	0.000149862	0.000388363	CLTB
cg20918017_DMRT3	-0.407740887	0.000149863	0.000388363	DMRT3
cg02814691_LINC01072	-0.40213076	0.000149863	0.000388363	LINC01072
cg12584537_COL18A1	-0.34707475	0.000149863	0.000388363	COL18A1
cg20016068_OLA1P2	-0.3300705	0.000149867	0.000388371	OLA1P2
cg12942009_LIN28B	-0.349226898	0.000149867	0.000388371	LIN28B
cg03752932_LINC00957	-0.409828816	0.00014987	0.000388375	LINC00957
cg26250747_DMRTB1	0.527684987	0.000149874	0.000388381	DMRTB1
cg15335418_SEPTIN7P8	0.336158806	0.000149874	0.000388381	SEPTIN7P8
cg02950209_RPL31P60	-0.357086184	0.000149876	0.000388385	RPL31P60
cg03958058_VAV3-AS1	-0.327423574	0.000149877	0.000388386	VAV3-AS1
cg25452068_CST11	-0.436747794	0.000149881	0.000388393	CST11
cg05901196_KRT18P13	0.400893721	0.000149881	0.000388393	KRT18P13
cg15185538_RN7SL89P	-0.33963241	0.000149883	0.000388396	RN7SL89P
cg21578644_MTCO1P39	-0.333024872	0.000149884	0.000388396	MTCO1P39
cg00725690_PCDHGC3	-0.340986998	0.000149886	0.000388401	PCDHGC3
cg03119028_LINC01310	0.327462584	0.000149888	0.000388404	LINC01310
cg25657443_AZGP1	-0.43740513	0.000149889	0.000388404	AZGP1
cg15374032_SLC4A1	-0.354896692	0.00014989	0.000388405	SLC4A1
cg01226797_MYL12BP3	-0.338006084	0.000149891	0.000388406	MYL12BP3
cg27459981_SMIM7	0.376143697	0.000149894	0.000388409	SMIM7
cg00811340_RNU6-892P	-0.346411222	0.000149894	0.000388409	RNU6-892P
cg17337670_RPS15AP1	-0.329614787	0.000149895	0.00038841	RPS15AP1
cg01371313_CYP2AC1P	-0.456723414	0.000149896	0.00038841	CYP2AC1P
cg09965679_KRT8P43	0.405570248	0.000149903	0.000388426	KRT8P43
cg21052958_OSTN-AS1	-0.343066167	0.000149905	0.000388429	OSTN-AS1
cg03160526_RNU6-700P	-0.360429495	0.000149907	0.000388431	RNU6-700P
cg19307851_SDC1	-0.332725886	0.000149907	0.000388431	SDC1
cg12823408_ATP6V1B1	-0.343616749	0.000149912	0.000388441	ATP6V1B1
cg15712821_LINC01168	-0.315499587	0.000149913	0.000388441	LINC01168
cg16655291_TRBV25OR9-2	-0.361855621	0.000149913	0.000388441	TRBV25OR9-2
cg14526732_POTEH-AS1	0.331421095	0.000149915	0.000388444	POTEH-AS1
cg25270819_SLC9A1	-0.343939111	0.000149917	0.000388447	SLC9A1
cg21655171_RPL23AP37	-0.338577229	0.00014992	0.000388453	RPL23AP37
cg25318301_OR2G6	0.360976565	0.000149921	0.000388453	OR2G6
cg05669210_DIAPH3	0.32360532	0.000149924	0.00038846	DIAPH3
cg17044191_DDX11	0.458848475	0.000149926	0.00038846	DDX11
cg16055817_RNA5SP203	-0.347600176	0.000149926	0.00038846	RNA5SP203
cg23914255_RNU6-936P	-0.35236189	0.000149927	0.000388461	RNU6-936P
cg13628022_NPIPB3	0.414493845	0.000149928	0.000388461	NPIPB3
cg17420028_PPP1R13L	-0.332490076	0.000149931	0.000388467	PPP1R13L
cg20665205_PPIAP13	-0.413397199	0.000149933	0.00038847	PPIAP13
cg02902649_MTND6P6	-0.365644567	0.000149934	0.000388471	MTND6P6
cg22626897_RN7SKP93	-0.324375202	0.000149935	0.000388471	RN7SKP93
cg25033405_PDE9A	-0.334060888	0.000149936	0.000388472	PDE9A
cg02121773_SACS	-0.439890898	0.000149941	0.000388481	SACS
cg16789104_F2	-0.35217411	0.000149941	0.000388481	F2
cg02840535_MIR2053	-0.330134504	0.000149945	0.000388488	MIR2053
cg02443896_CALM1	-0.428789613	0.000149948	0.000388493	CALM1
cg23891601_IGHD5-12	-0.353601466	0.000149949	0.000388494	IGHD5-12
cg04470905_RTP3	0.317727739	0.000149952	0.000388497	RTP3
cg25588120_PUS3	-0.324807836	0.000149952	0.000388497	PUS3
cg10039163_LINC01638	-0.312747916	0.000149952	0.000388497	LINC01638
cg09855983_RTBDN	-0.354965228	0.000149956	0.000388504	RTBDN
cg10520070_SLC38A2	-0.424644084	0.000149959	0.00038851	SLC38A2
cg05186161_ATP5F1C	0.393293169	0.000149965	0.000388524	ATP5F1C
cg20260904_SNRPGP8	-0.342354625	0.000149966	0.000388524	SNRPGP8
cg04590464_MLXIPL	0.412024747	0.000149967	0.000388524	MLXIPL
cg23598132_CDH6	0.42239501	0.000149968	0.000388525	CDH6
cg03593057_ZFHX2	0.317450856	0.000149971	0.000388531	ZFHX2
cg16423567_SYT8	0.452389331	0.000149972	0.000388532	SYT8
cg18480033_AGXT2	-0.328734048	0.000149973	0.000388532	AGXT2
cg04515996_POMGNT1	0.331978623	0.000149975	0.000388535	POMGNT1
cg11478335_ADCY1	-0.40128908	0.00014998	0.00038854	ADCY1
cg23509665_IMPDH1P8	-0.334611754	0.00014998	0.00038854	IMPDH1P8
cg15691584_TAAR5	-0.380813842	0.000149981	0.00038854	TAAR5
cg10074191_MED6P1	-0.3398598	0.000149982	0.00038854	MED6P1
cg26740375_ARHGEF4	-0.355619973	0.000149982	0.00038854	ARHGEF4
cg19931102_FOXN1	-0.31437925	0.000149983	0.00038854	FOXN1
cg00807877_SARDH	-0.362954378	0.000149984	0.00038854	SARDH
cg02193806_MIR548J	-0.330392067	0.000149984	0.00038854	MIR548J
cg26759296_GOLGA8G	-0.356166891	0.000149984	0.00038854	GOLGA8G
cg02726798_ERV3-1	-0.362692981	0.000149985	0.00038854	ERV3-1
cg05186161_SLC30A9	0.393038422	0.000149986	0.00038854	SLC30A9
cg09774124_CACYBPP1	-0.342632351	0.000149986	0.00038854	CACYBPP1
cg18720828_CMKLR1	-0.393696492	0.000149987	0.00038854	CMKLR1
cg09480417_OR6P1	-0.345901743	0.000149987	0.00038854	OR6P1
cg20638896_ADM	-0.353915355	0.000149987	0.00038854	ADM
cg04194055_TUBB8P9	-0.339092523	0.000149989	0.000388543	TUBB8P9
cg20695805_GLYCTK-AS1	0.326041954	0.000149992	0.000388544	GLYCTK-AS1
cg03773226_LINC01692	0.332403078	0.000149992	0.000388544	LINC01692
cg24135151_RNU6-804P	-0.340709827	0.000149992	0.000388544	RNU6-804P
cg02271560_PDLIM3	0.352499998	0.000149995	0.000388551	PDLIM3
cg07243941_RNU6-883P	0.336158366	0.00015	0.000388561	RNU6-883P
cg15099537_SNORD115-12	-0.32362521	0.000150001	0.000388563	SNORD115-12
cg23983783_TMEM79	-0.348056899	0.000150002	0.000388563	TMEM79
cg04548815_PRSS3P4	0.466058855	0.000150003	0.000388564	PRSS3P4
cg25728685_LPAR6	-0.375280388	0.000150006	0.000388569	LPAR6
cg01817521_RPL34P18	0.341560847	0.000150011	0.00038858	RPL34P18
cg09205384_FNDC9	-0.349131466	0.000150013	0.000388581	FNDC9
cg18589742_LINC02247	0.411254858	0.000150013	0.000388581	LINC02247
cg02858625_SKA2P1	-0.338518995	0.000150014	0.000388581	SKA2P1
cg14694590_SLC17A7	-0.34909195	0.000150014	0.000388581	SLC17A7
cg25353287_CHIAP1	-0.32413864	0.000150019	0.00038859	CHIAP1
cg24432376_AKR1B1P2	-0.336123023	0.000150026	0.000388607	AKR1B1P2
cg20852862_GALNT8	-0.340197382	0.000150027	0.000388607	GALNT8
cg04721764_SNX18P26	-0.362188939	0.000150028	0.000388608	SNX18P26
cg03764791_SSTR1	-0.390323354	0.000150029	0.000388608	SSTR1
cg12332795_LTBP3	-0.358778229	0.000150029	0.000388608	LTBP3
cg16071815_PADI3	-0.33388135	0.000150033	0.000388614	PADI3
cg26759296_SSR1P1	-0.359355962	0.000150033	0.000388614	SSR1P1
cg02514711_KLHL3	0.33664488	0.00015004	0.000388627	KLHL3
cg13468961_PAFAH1B1P2	0.35625311	0.00015004	0.000388627	PAFAH1B1P2
cg15973503_FAM240C	-0.340293346	0.000150041	0.000388629	FAM240C
cg26329715_MLST8	-0.35262838	0.000150042	0.00038863	MLST8
cg24831391_WASF3-AS1	-0.344416431	0.000150044	0.000388632	WASF3-AS1
cg19148440_GLULP4	0.329127115	0.000150046	0.000388634	GLULP4
cg24788870_OR7E22P	-0.432373225	0.000150046	0.000388634	OR7E22P
cg00470469_GCM1	-0.345822741	0.000150047	0.000388634	GCM1
cg01348938_DEFB103B	-0.33645482	0.000150049	0.000388637	DEFB103B
cg16935517_CCDC182	-0.393563621	0.000150051	0.00038864	CCDC182
cg01348938_RPS15AP32	-0.337897752	0.000150051	0.00038864	RPS15AP32
cg20742389_KRTAP5-8	-0.405553693	0.000150054	0.000388645	KRTAP5-8
cg05081894_DPYSL4	-0.358098162	0.000150059	0.000388657	DPYSL4
cg13027965_PPP1R13L	-0.344863561	0.000150062	0.000388663	PPP1R13L
cg03859614_ICOS	-0.331295524	0.000150063	0.000388663	ICOS
cg12852285_BBS10	-0.409611004	0.00015007	0.000388678	BBS10
cg17918676_CENPA	-0.370037718	0.000150071	0.000388679	CENPA
cg15166583_ZNF596	-0.373381129	0.000150072	0.00038868	ZNF596
cg19836592_LINC02138	-0.422019907	0.000150073	0.000388681	LINC02138
cg02875253_LINC01700	0.388256424	0.000150079	0.000388694	LINC01700
cg02357623_RPRM	-0.395923721	0.00015008	0.000388694	RPRM
cg17329886_TMC7	-0.372624772	0.000150081	0.000388694	TMC7
cg15122841_IL5	-0.318263031	0.000150082	0.000388694	IL5
cg10218880_GPR4	-0.440816881	0.000150082	0.000388694	GPR4
cg14114155_ZNF70P1	0.381743192	0.000150083	0.000388694	ZNF70P1
cg23291158_SLC2A3	-0.328107101	0.000150083	0.000388694	SLC2A3
cg16755189_AMD1P1	-0.329748182	0.000150092	0.000388714	AMD1P1
cg08258867_RORB-AS1	0.588311098	0.000150092	0.000388714	RORB-AS1
cg19351336_TPD52L3	-0.335483189	0.000150095	0.000388718	TPD52L3
cg03460678_RN7SL22P	-0.357442484	0.000150099	0.000388728	RN7SL22P
cg07154254_HMGN3P1	-0.446549989	0.000150101	0.000388731	HMGN3P1
cg23805755_OR7E8P	-0.343548953	0.000150103	0.000388733	OR7E8P
cg14368276_RUSC1	-0.346528628	0.000150105	0.000388736	RUSC1
cg00592315_OR6C70	-0.346854646	0.000150106	0.000388736	OR6C70
cg26740375_RAB11B	-0.369468017	0.000150106	0.000388736	RAB11B
cg15658784_PDPR	0.323909197	0.000150107	0.000388736	PDPR
cg08476832_CACNA2D1-AS1	-0.343772541	0.000150114	0.000388753	CACNA2D1-AS1
cg00199007_MAD2L2	-0.343365666	0.000150115	0.000388753	MAD2L2
cg22637538_SNORD116-19	0.340708855	0.000150116	0.000388753	SNORD116-19
cg09713834_RNU6-101P	0.437802066	0.000150117	0.000388754	RNU6-101P
cg16140565_IGSF9B	-0.357423091	0.000150118	0.000388755	IGSF9B
cg07093454_UBBP3	0.355623168	0.000150122	0.000388764	UBBP3
cg02548132_RPL5P7	-0.350998208	0.000150123	0.000388766	RPL5P7
cg17537853_TMCC2-AS1	-0.354782101	0.000150128	0.000388776	TMCC2-AS1
cg00570285_RNA5SP144	-0.37958493	0.000150129	0.000388776	RNA5SP144
cg16328106_OR8G2P	0.353758468	0.000150133	0.000388786	OR8G2P
cg20952434_CCNE2	-0.442685492	0.000150142	0.000388806	CCNE2
cg11153505_CD300LD	-0.322073572	0.000150144	0.00038881	CD300LD
cg08148553_LCE5A	0.344006279	0.000150145	0.00038881	LCE5A
cg20695805_AFG3L1P	0.326326129	0.000150146	0.000388811	AFG3L1P
cg08090313_IFNA4	0.483345956	0.000150148	0.000388815	IFNA4
cg24461669_IGFL4	-0.343129312	0.000150149	0.000388815	IGFL4
cg01685353_UQCRHP4	-0.336195455	0.000150151	0.000388817	UQCRHP4
cg16596598_AVIL	-0.322127392	0.000150156	0.000388828	AVIL
cg16626067_LRFN2	-0.467251226	0.000150159	0.000388834	LRFN2
cg18430285_VN1R96P	0.446879409	0.000150159	0.000388834	VN1R96P
cg27459981_KLHDC2	0.376387377	0.000150162	0.000388839	KLHDC2
cg13565400_CICP4	0.342275794	0.000150164	0.000388841	CICP4
cg07825114_SSTR1	0.369579464	0.000150165	0.000388843	SSTR1
cg15068552_RPS15P9	-0.322449212	0.000150171	0.000388856	RPS15P9
cg04657146_IGHD3-9	0.338176483	0.000150172	0.000388858	IGHD3-9
cg09661733_RPS12P26	-0.341218505	0.000150173	0.000388859	RPS12P26
cg18693889_RN7SKP22	-0.381293067	0.00015018	0.000388875	RN7SKP22
cg18160046_SERPINA6	-0.3451744	0.000150186	0.000388887	SERPINA6
cg09830308_PLAAT1	0.338113524	0.000150187	0.000388889	PLAAT1
cg26338386_OR5AK3P	-0.403769325	0.000150188	0.000388889	OR5AK3P
cg09774124_RN7SL635P	-0.327315758	0.00015019	0.000388891	RN7SL635P
cg00268443_KCNJ3	-0.36005578	0.000150193	0.000388897	KCNJ3
cg10506445_OR51I1	-0.375043147	0.000150194	0.000388898	OR51I1
cg14687118_RN7SL307P	-0.376115329	0.000150195	0.0003889	RN7SL307P
cg04707531_USP17L26	0.324079916	0.000150197	0.000388903	USP17L26
cg20614067_CYP4F25P	-0.346496259	0.000150199	0.000388907	CYP4F25P
cg14995921_PHACTR3	-0.376277558	0.000150201	0.00038891	PHACTR3
cg24495681_MUC21	-0.344892052	0.000150209	0.000388926	MUC21
cg10986412_HMGN3P1	-0.377587392	0.000150209	0.000388926	HMGN3P1
cg09684998_ARRDC2	-0.350367647	0.00015021	0.000388926	ARRDC2
cg09497113_NT5ELP	-0.409053988	0.000150213	0.000388932	NT5ELP
cg03023681_RNU6-753P	-0.386107825	0.000150217	0.00038894	RNU6-753P
cg21247923_GRB14	-0.411212643	0.000150223	0.000388955	GRB14
cg00066022_KRTCAP2	0.356827553	0.000150224	0.000388956	KRTCAP2
cg18598117_A1CF	0.348921374	0.000150232	0.000388974	A1CF
cg12571007_TGM3	-0.345577832	0.000150234	0.000388978	TGM3
cg12914151_ANKRD36C	-0.36885445	0.00015024	0.000388988	ANKRD36C
cg08675002_RNU6-901P	-0.358789157	0.00015024	0.000388988	RNU6-901P
cg02837591_NUMBL	-0.468071721	0.00015024	0.000388988	NUMBL
cg10653573_PCDH9-AS1	-0.339734451	0.000150243	0.000388994	PCDH9-AS1
cg12474980_CORO1A	-0.365030231	0.000150245	0.000388996	CORO1A
cg11608893_RNU6-236P	-0.34855469	0.000150248	0.000389001	RNU6-236P
cg13728604_NDUFS2	0.348124053	0.000150249	0.000389001	NDUFS2
cg25226014_HMCN1	0.421808437	0.000150249	0.000389001	HMCN1
cg15509969_GATA2	0.314908726	0.000150254	0.000389011	GATA2
cg02378006_LINC01673	-0.330925641	0.000150259	0.000389023	LINC01673
cg11809638_AHDC1	0.424983964	0.000150264	0.000389033	AHDC1
cg08741063_BICRA	-0.352954209	0.000150267	0.000389039	BICRA
cg05470963_PPIAP66	-0.328252695	0.000150269	0.000389043	PPIAP66
cg27146574_RNU4-30P	-0.362099294	0.000150273	0.000389049	RNU4-30P
cg26459473_DMP1	-0.336308731	0.000150275	0.000389053	DMP1
cg16484858_CD6	0.38378294	0.000150278	0.000389058	CD6
cg01808320_ADGRF5	-0.343700305	0.000150279	0.000389058	ADGRF5
cg08268925_HSPE1P13	-0.345242621	0.000150279	0.000389058	HSPE1P13
cg06136472_LINC01891	-0.357174684	0.00015028	0.000389058	LINC01891
cg12279294_GALNT8	0.377977487	0.000150283	0.000389064	GALNT8
cg12793111_SERINC4	-0.340592909	0.000150287	0.000389073	SERINC4
cg12473985_AADACL2	-0.400543475	0.00015029	0.000389079	AADACL2
cg03985285_OR2W6P	-0.402287728	0.000150293	0.000389085	OR2W6P
cg11156873_ARID3B	-0.343181944	0.000150294	0.000389085	ARID3B
cg19271242_CD300LG	-0.364468161	0.000150297	0.00038909	CD300LG
cg24863484_GCA	-0.40333662	0.0001503	0.000389094	GCA
cg21435568_OR51S1	0.349735013	0.000150301	0.000389094	OR51S1
cg21435568_OR4K15	0.349735013	0.000150301	0.000389094	OR4K15
cg23328556_KCNK17	-0.395757239	0.000150302	0.000389097	KCNK17
cg14094375_BEND3P2	-0.323564596	0.000150304	0.000389099	BEND3P2
cg07398960_NF1P5	-0.40617516	0.000150305	0.000389099	NF1P5
cg12877532_SLC25A20	-0.333193281	0.000150305	0.000389099	SLC25A20
cg14296394_RN7SL215P	-0.404376629	0.00015031	0.000389109	RN7SL215P
cg27018984_OR4S1	-0.329471707	0.000150312	0.000389113	OR4S1
cg23348107_SLC29A3	-0.419805724	0.000150313	0.000389114	SLC29A3
cg13347397_DDX39AP1	-0.338919087	0.000150314	0.000389114	DDX39AP1
cg17201960_CHMP4AP1	-0.35959273	0.000150318	0.000389115	CHMP4AP1
cg17201960_OR2W1	-0.35959273	0.000150318	0.000389115	OR2W1
cg17201960_PGAM1P2	-0.35959273	0.000150318	0.000389115	PGAM1P2
cg17201960_KRTAP10-1	-0.35959273	0.000150318	0.000389115	KRTAP10-1
cg00066022_HPS1	0.358147087	0.000150318	0.000389115	HPS1
cg00066022_USP20	0.364364295	0.00015032	0.000389117	USP20
cg18100127_GOLGA8DP	-0.334601804	0.000150321	0.000389119	GOLGA8DP
cg17867325_LINC02520	0.329566713	0.000150325	0.000389127	LINC02520
cg19045070_RPL11P5	-0.438555717	0.000150336	0.000389153	RPL11P5
cg09774124_SPDYA	-0.33953998	0.000150337	0.000389153	SPDYA
cg24913907_TRIM60P19	-0.37844886	0.000150339	0.000389156	TRIM60P19
cg05260298_TRIM51HP	-0.321675017	0.00015034	0.000389159	TRIM51HP
cg13930375_HMGB1P20	-0.356052385	0.000150345	0.000389169	HMGB1P20
cg14668447_CHIC2	-0.452803544	0.000150351	0.000389183	CHIC2
cg17572056_SLC9A1	-0.338717054	0.000150354	0.00038919	SLC9A1
cg07209338_HMGN2P36	-0.353248308	0.000150356	0.000389192	HMGN2P36
cg13229245_RN7SL854P	0.335557638	0.000150359	0.000389197	RN7SL854P
cg21115307_TMC1	-0.433379234	0.00015036	0.000389199	TMC1
cg13360540_RNU6-269P	-0.38203957	0.000150362	0.000389201	RNU6-269P
cg20252529_HTR3E-AS1	-0.33625272	0.000150362	0.000389201	HTR3E-AS1
cg27169709_GRAMD4P2	-0.439051054	0.000150365	0.000389205	GRAMD4P2
cg15005421_HNRNPA1P64	-0.391216584	0.000150368	0.000389213	HNRNPA1P64
cg08188698_NOBOX	-0.351627355	0.000150375	0.000389227	NOBOX
cg16176069_ARSI	-0.338067889	0.000150376	0.000389228	ARSI
cg04738355_LINC00430	-0.355890093	0.000150377	0.000389228	LINC00430
cg25588120_LY75	-0.332644353	0.000150378	0.000389229	LY75
cg03859313_TESC	0.322474852	0.000150379	0.00038923	TESC
cg16203592_FAM163B	-0.330974897	0.000150382	0.000389236	FAM163B
cg18455405_PRKD2	-0.338185125	0.000150384	0.000389238	PRKD2
cg11161111_FAM240C	0.442696733	0.000150385	0.000389241	FAM240C
cg14575356_NPSR1	-0.31238602	0.000150387	0.000389241	NPSR1
cg11674404_ADAR	-0.322133071	0.000150387	0.000389241	ADAR
cg18692382_SURF6	0.330265569	0.000150388	0.000389241	SURF6
cg05201287_TCF7L1	-0.350226496	0.00015039	0.000389246	TCF7L1
cg06282009_BMS1P9	-0.360321523	0.000150391	0.000389246	BMS1P9
cg08229224_RYK	-0.409470783	0.000150393	0.00038925	RYK
cg25394505_RNF208	-0.348639453	0.000150394	0.00038925	RNF208
cg16992039_ABCA4	-0.424956063	0.000150403	0.000389269	ABCA4
cg19880004_HAPLN4	-0.437142041	0.000150403	0.000389269	HAPLN4
cg26393275_NCOR2	-0.344631603	0.000150404	0.000389269	NCOR2
cg09073052_SFTPA1	0.349248235	0.000150412	0.00038929	SFTPA1
cg17896072_TRBV30	-0.358645311	0.000150417	0.000389299	TRBV30
cg25353287_KRTAP21-4P	-0.339238071	0.000150419	0.0003893	KRTAP21-4P
cg04398282_SLC36A4	0.38377739	0.00015042	0.0003893	SLC36A4
cg08989647_MIR1289-2	-0.340265091	0.00015042	0.0003893	MIR1289-2
cg25728685_TGFA	-0.371453041	0.000150421	0.000389302	TGFA
cg24907862_KCNAB1-AS1	0.331105986	0.000150426	0.000389311	KCNAB1-AS1
cg01864807_NT5M	0.331562536	0.000150428	0.000389311	NT5M
cg19765834_FOXP1-IT1	-0.347527736	0.000150428	0.000389311	FOXP1-IT1
cg16436181_RPL10AP5	-0.345622503	0.000150429	0.000389311	RPL10AP5
cg16596598_MT1P1	-0.319559229	0.000150429	0.000389311	MT1P1
cg02493602_RNU4-63P	0.369445342	0.000150438	0.000389332	RNU4-63P
cg19052008_TMEM79	-0.32760939	0.000150439	0.000389333	TMEM79
cg10797095_TESK1	-0.345704158	0.000150441	0.000389339	TESK1
cg15412826_ICOS	-0.338693221	0.000150447	0.000389349	ICOS
cg25135012_TMEM26-AS1	-0.323737614	0.000150447	0.000389349	TMEM26-AS1
cg13262723_LINC00205	-0.430254772	0.000150449	0.000389352	LINC00205
cg27599856_TRIM69	-0.350314328	0.00015045	0.000389353	TRIM69
cg16183361_DSC1	0.325229891	0.000150451	0.000389353	DSC1
cg12110603_NDUFA3P3	-0.376163915	0.000150452	0.000389354	NDUFA3P3
cg02697258_GNA14-AS1	-0.361565466	0.000150453	0.000389354	GNA14-AS1
cg24412958_SUCLA2P2	-0.439966888	0.000150454	0.000389355	SUCLA2P2
cg05857996_SLC29A4	-0.356919099	0.000150455	0.000389356	SLC29A4
cg11041558_POTEF	-0.359595771	0.000150456	0.000389356	POTEF
cg14190294_HEMGN	-0.329496553	0.000150456	0.000389356	HEMGN
cg08382137_PDIA3P2	0.332214797	0.000150463	0.000389371	PDIA3P2
cg23383887_TBCAP2	-0.347900024	0.000150467	0.000389381	TBCAP2
cg20638896_RPL7AP53	-0.356589932	0.000150469	0.000389381	RPL7AP53
cg18359338_TUBB2A	-0.394619931	0.00015047	0.000389381	TUBB2A
cg16278496_FAM240C	0.345307447	0.00015047	0.000389381	FAM240C
cg01495509_SUCLA2P2	0.417317638	0.000150472	0.000389384	SUCLA2P2
cg08914150_TP53I3	-0.385711665	0.000150475	0.000389388	TP53I3
cg04515996_LRRK2	0.322987815	0.000150475	0.000389388	LRRK2
cg09227800_MED28	-0.363819567	0.000150478	0.000389394	MED28
cg20040765_IGBP1P1	0.477833357	0.000150479	0.000389394	IGBP1P1
cg23370710_FOXL2	-0.341138065	0.00015048	0.000389394	FOXL2
cg03440172_GAPDHP57	-0.345620138	0.00015048	0.000389394	GAPDHP57
cg00038503_FAM240C	0.368499072	0.000150481	0.000389394	FAM240C
cg03277550_IL18RAP	-0.316150949	0.000150482	0.000389396	IL18RAP
cg20614067_CGB2	-0.344250638	0.000150487	0.000389407	CGB2
cg07199183_ADH5P2	-0.368636866	0.000150488	0.000389408	ADH5P2
cg13168499_ADIRF	-0.335280551	0.000150491	0.000389414	ADIRF
cg10492042_RNU7-63P	0.343765284	0.000150493	0.000389417	RNU7-63P
cg08157914_RPL15P20	-0.350812523	0.000150496	0.000389422	RPL15P20
cg23989409_EGLN3	-0.326193483	0.000150497	0.000389424	EGLN3
cg12877532_PPAT	-0.342572583	0.0001505	0.00038943	PPAT
cg05861871_LINC02574	-0.32734917	0.000150501	0.00038943	LINC02574
cg14098470_SPRR2B	-0.335896092	0.000150502	0.00038943	SPRR2B
cg04425604_TP53I3	-0.337903968	0.000150503	0.000389431	TP53I3
cg20267559_LRRK1	0.403845114	0.000150506	0.000389436	LRRK1
cg14313932_RNU6-1135P	-0.33043519	0.000150507	0.000389436	RNU6-1135P
cg13353160_ANKRD50	-0.47139464	0.000150509	0.000389439	ANKRD50
cg26459473_AURKAP2	-0.328260888	0.000150509	0.000389439	AURKAP2
cg05260346_GC	-0.35450399	0.00015051	0.000389439	GC
cg06338987_LCT	-0.330891294	0.000150512	0.000389441	LCT
cg10568558_HAND1	-0.332921092	0.000150513	0.000389443	HAND1
cg23954535_BSX	-0.34866522	0.000150514	0.000389443	BSX
cg01320505_RNA5SP131	-0.346311568	0.000150516	0.000389446	RNA5SP131
cg01026025_FGFBP2	-0.425731314	0.000150516	0.000389446	FGFBP2
cg17146522_ADRA1A	-0.413422417	0.000150525	0.000389466	ADRA1A
cg02121773_SLC9A3P2	0.443439949	0.000150526	0.000389466	SLC9A3P2
cg08828819_PARVB	0.336905215	0.000150531	0.000389477	PARVB
cg10492042_RNU6-1241P	0.331375534	0.000150533	0.000389482	RNU6-1241P
cg09981313_RN7SL309P	-0.356617508	0.000150535	0.000389483	RN7SL309P
cg24856383_SNORA70C	0.346202872	0.000150535	0.000389483	SNORA70C
cg11751117_MRPL50P1	-0.35570124	0.000150546	0.000389506	MRPL50P1
cg12877532_PHF20L1	-0.337496653	0.000150546	0.000389506	PHF20L1
cg11270687_HOXC8	-0.27569908	0.000150546	0.000389506	HOXC8
cg16581747_CFAP92	-0.428674385	0.000150547	0.000389506	CFAP92
cg11950994_AQP2	-0.39054621	0.000150552	0.000389518	AQP2
cg11793413_RNF6P1	-0.452000589	0.000150554	0.000389518	RNF6P1
cg14368276_KLHL29	-0.332923695	0.000150554	0.000389518	KLHL29
cg24312537_RNF208	-0.33819126	0.000150555	0.000389518	RNF208
cg24587400_RNU6-82P	-0.351990379	0.000150555	0.000389518	RNU6-82P
cg14222432_NUTM2B	-0.380581342	0.000150556	0.000389519	NUTM2B
cg23798064_FAM237A	-0.368969795	0.000150558	0.00038952	FAM237A
cg07207099_RABEP1	0.32945118	0.000150562	0.000389529	RABEP1
cg20540806_POLR2J2	0.323054926	0.000150566	0.000389537	POLR2J2
cg11258452_GOLGA8Q	-0.364256287	0.000150568	0.000389539	GOLGA8Q
cg11478335_VENTXP4	-0.402507206	0.000150568	0.000389539	VENTXP4
cg01534242_NPM1P4	-0.358528795	0.000150574	0.000389553	NPM1P4
cg18359338_SLC22A23	-0.396201223	0.000150575	0.000389553	SLC22A23
cg25588120_ALDH7A1	-0.328793178	0.000150578	0.000389559	ALDH7A1
cg10518850_TF	-0.337998086	0.000150579	0.000389559	TF
cg18185391_TRBV29OR9-2	-0.349182397	0.00015058	0.000389559	TRBV29OR9-2
cg04590123_MRPL41	-0.408337287	0.00015058	0.000389559	MRPL41
cg15408512_MTND1P20	-0.340304625	0.000150581	0.000389559	MTND1P20
cg22804805_GATA5	-0.383946268	0.000150581	0.000389559	GATA5
cg16034863_RPS15P9	0.362813252	0.000150582	0.00038956	RPS15P9
cg10039163_IGKV3D-20	-0.323413098	0.000150591	0.000389579	IGKV3D-20
cg02399454_FMO7P	-0.354178136	0.000150592	0.000389579	FMO7P
cg12214003_NDUFA3P3	0.513996491	0.000150592	0.00038958	NDUFA3P3
cg02351219_GYS2	-0.346902156	0.000150594	0.00038958	GYS2
cg22500132_SPATA3	0.401518023	0.000150595	0.00038958	SPATA3
cg12115391_SNORD19B	-0.336922189	0.000150595	0.00038958	SNORD19B
cg17454173_TAAR2	-0.389059374	0.000150596	0.000389581	TAAR2
cg19409060_OR8G1	0.435707339	0.000150598	0.000389584	OR8G1
cg11988679_BICRA	-0.343434656	0.000150599	0.000389586	BICRA
cg19586698_CCL17	-0.335925185	0.0001506	0.000389586	CCL17
cg00164582_UBQLN4P2	-0.337738375	0.000150604	0.000389593	UBQLN4P2
cg12353589_OR2T2	-0.347427836	0.000150607	0.000389599	OR2T2
cg15712577_PLGLB1	-0.332930804	0.00015061	0.000389605	PLGLB1
cg24588582_MYL6B	-0.339258521	0.000150612	0.000389608	MYL6B
cg17309090_TRAV9-1	-0.400476861	0.000150613	0.000389608	TRAV9-1
cg00070370_IGHV3-66	-0.339557667	0.000150613	0.000389608	IGHV3-66
cg27084310_RPS26P5	-0.403462465	0.000150615	0.000389608	RPS26P5
cg04474876_CSTA	-0.454139045	0.000150615	0.000389608	CSTA
cg02401786_RPS15P9	0.366483536	0.000150615	0.000389608	RPS15P9
cg03986418_TIMP4	-0.343268118	0.000150616	0.000389608	TIMP4
cg06568056_TMEM119	0.337694072	0.00015062	0.000389618	TMEM119
cg03830265_NTS	-0.354971472	0.000150624	0.000389624	NTS
cg25318301_SULT1D1P	0.368568707	0.000150625	0.000389625	SULT1D1P
cg07911225_RNY4P27	0.43373343	0.000150626	0.000389627	RNY4P27
cg00066022_EPS8L1	0.36091606	0.000150627	0.000389628	EPS8L1
cg24281267_LRRK1	0.346618395	0.00015063	0.000389631	LRRK1
cg21186955_SLC30A3	0.442825155	0.00015063	0.000389631	SLC30A3
cg04431313_HYI-AS1	-0.344092577	0.000150632	0.000389633	HYI-AS1
cg20782252_NUTM2B	-0.327767133	0.000150635	0.000389641	NUTM2B
cg20540806_PRODH	0.312528515	0.000150644	0.000389661	PRODH
cg16171687_MIR663AHG	-0.332528849	0.000150645	0.000389661	MIR663AHG
cg21186955_MNX1-AS1	0.444905597	0.000150646	0.000389662	MNX1-AS1
cg16977073_IGLV2-14	-0.32736165	0.000150647	0.000389664	IGLV2-14
cg17364850_PCK1	-0.394780081	0.000150648	0.000389664	PCK1
cg08006275_MYRF-AS1	0.336440326	0.000150653	0.000389673	MYRF-AS1
cg15998127_LINC01647	-0.334073241	0.000150653	0.000389673	LINC01647
cg10318621_MTCO2P17	-0.395474242	0.000150654	0.000389673	MTCO2P17
cg22551062_PSKH2	-0.325721005	0.000150656	0.000389678	PSKH2
cg22402121_CLCP1	-0.325110442	0.000150658	0.00038968	CLCP1
cg00592315_OR6D1P	-0.34167359	0.000150661	0.000389686	OR6D1P
cg12877532_ZNF318	-0.339900821	0.000150664	0.000389692	ZNF318
cg06779232_OR2A41P	-0.339544337	0.000150665	0.000389692	OR2A41P
cg05633550_MTCYBP14	-0.36817344	0.00015067	0.000389703	MTCYBP14
cg19653415_MYH8	-0.326985249	0.000150672	0.000389708	MYH8
cg03763624_RNU6-599P	-0.355405481	0.000150675	0.000389712	RNU6-599P
cg16378520_USP32P3	-0.356655329	0.000150678	0.000389718	USP32P3
cg15137954_RPL21P104	0.399065655	0.00015068	0.00038972	RPL21P104
cg10905736_TYR	-0.333596128	0.000150681	0.00038972	TYR
cg26002138_PRR34	-0.390151923	0.000150681	0.00038972	PRR34
cg10530063_MIR661	0.330233392	0.000150682	0.000389722	MIR661
cg02514711_FECHP1	0.344894234	0.000150684	0.000389725	FECHP1
cg12584394_ALDOAP1	0.563488198	0.000150687	0.000389731	ALDOAP1
cg20237815_OTOP2	-0.326090278	0.00015069	0.000389737	OTOP2
cg27045396_ITGA8	0.353723907	0.000150692	0.00038974	ITGA8
cg21200382_RN7SL442P	0.378917787	0.000150693	0.00038974	RN7SL442P
cg05070626_RN7SKP192	0.395611914	0.000150694	0.000389741	RN7SKP192
cg11821302_NKX3-1	-0.367365525	0.000150697	0.000389747	NKX3-1
cg14706331_RNA5S4	-0.483364639	0.0001507	0.000389752	RNA5S4
cg26344608_RPS11P1	-0.334473453	0.000150702	0.000389755	RPS11P1
cg04602396_RNF208	-0.362839172	0.000150703	0.000389755	RNF208
cg12571007_FAM81A	-0.346470996	0.000150704	0.000389755	FAM81A
cg05517612_AKAP1	-0.404982932	0.000150704	0.000389755	AKAP1
cg19264028_APOBEC1	0.415739916	0.000150705	0.000389756	APOBEC1
cg13098428_ECE2	-0.331956373	0.000150711	0.000389768	ECE2
cg00619628_PLCD3	-0.340115153	0.000150711	0.000389768	PLCD3
cg26419656_ZNF737	0.32827945	0.000150714	0.000389772	ZNF737
cg05186161_TMED7	0.388075475	0.000150714	0.000389772	TMED7
cg04614806_PIWIL3	-0.40384743	0.000150717	0.000389779	PIWIL3
cg02080116_ATXN8OS	-0.341637326	0.000150718	0.000389779	ATXN8OS
cg10893014_SDAD1P4	-0.354859604	0.00015072	0.000389781	SDAD1P4
cg06805218_MIR655	0.389991298	0.000150724	0.000389791	MIR655
cg13527872_VCAN	0.401425374	0.000150727	0.000389795	VCAN
cg26404511_STARD5	-0.365118435	0.000150729	0.000389799	STARD5
cg15353666_PHRF1	-0.39799615	0.00015073	0.000389799	PHRF1
cg25005531_FAM240C	0.358818386	0.000150734	0.000389807	FAM240C
cg10723869_VN1R17P	-0.35090358	0.000150736	0.00038981	VN1R17P
cg21133255_NIBAN2	-0.342772547	0.000150737	0.000389812	NIBAN2
cg01763364_SNRPGP8	0.419290395	0.000150739	0.000389812	SNRPGP8
cg01612891_ARF1P1	-0.402561722	0.000150739	0.000389812	ARF1P1
cg17714010_PIEZO1P2	-0.389143014	0.00015074	0.000389812	PIEZO1P2
cg06633963_FTCD-AS1	-0.333734621	0.00015074	0.000389812	FTCD-AS1
cg10706817_SOX1	0.355836061	0.000150742	0.000389815	SOX1
cg14421548_PSMC1P6	0.320338645	0.000150744	0.000389818	PSMC1P6
cg16627759_SOX1-OT	-0.350579397	0.000150746	0.000389823	SOX1-OT
cg00666820_SYT8	-0.340730606	0.000150748	0.000389823	SYT8
cg17714861_EGLN1	-0.347266007	0.000150748	0.000389823	EGLN1
cg21479603_LINC02873	-0.338730194	0.000150751	0.00038983	LINC02873
cg12836961_PIP5K1P2	-0.348012029	0.000150754	0.000389835	PIP5K1P2
cg02134705_CACNA1S	-0.391501803	0.000150756	0.000389835	CACNA1S
cg14924064_RNU6-602P	0.332104121	0.000150756	0.000389835	RNU6-602P
cg22036614_DUOXA2	-0.380874428	0.000150757	0.000389835	DUOXA2
cg17162911_GRIA4	-0.339097267	0.000150757	0.000389835	GRIA4
cg25395304_NOP14	-0.333496232	0.000150763	0.000389849	NOP14
cg22352554_ASPDH	-0.364937594	0.000150768	0.000389858	ASPDH
cg17952679_LRP1	-0.353365765	0.000150768	0.000389859	LRP1
cg15657225_CLEC18A	0.393809985	0.00015077	0.000389862	CLEC18A
cg09375488_KYNU	-0.397790057	0.000150777	0.000389878	KYNU
cg07858728_SUCLA2P2	0.360273229	0.000150779	0.00038988	SUCLA2P2
cg20517202_RNVU1-33	0.415847191	0.000150782	0.000389886	RNVU1-33
cg17561092_TRBV6-4	-0.338379292	0.000150784	0.000389889	TRBV6-4
cg14454721_RNU6-1241P	0.433587827	0.000150784	0.000389889	RNU6-1241P
cg00066022_VWC2L	-0.352426895	0.000150788	0.000389895	VWC2L
cg12877532_LBR	-0.33813596	0.00015079	0.000389898	LBR
cg09227800_GK5	-0.358292007	0.00015079	0.000389898	GK5
cg09661733_RNU6-190P	-0.347779397	0.000150792	0.000389901	RNU6-190P
cg15912082_RNU6-753P	-0.392774861	0.000150793	0.000389902	RNU6-753P
cg09830308_TMEM154	0.33405006	0.000150795	0.000389903	TMEM154
cg11153505_TMEM132D	-0.329213915	0.000150798	0.00038991	TMEM132D
cg00171290_FEM1A	-0.343151161	0.000150799	0.00038991	FEM1A
cg17376853_RN7SL38P	-0.369826955	0.0001508	0.000389912	RN7SL38P
cg14668447_TMEM70	-0.444961003	0.000150805	0.000389923	TMEM70
cg02297879_SNORD116-10	0.408758699	0.000150809	0.00038993	SNORD116-10
cg19271242_PDGFRL	-0.363661225	0.000150812	0.000389936	PDGFRL
cg16655291_LINC00200	-0.356305505	0.000150814	0.00038994	LINC00200
cg11390628_OR10AG1	-0.38514229	0.000150817	0.000389947	OR10AG1
cg03788509_TRGJP	-0.325960609	0.00015082	0.00038995	TRGJP
cg03588513_LINC01736	-0.34782266	0.00015082	0.00038995	LINC01736
cg12411185_FAM74A1	-0.388122723	0.000150821	0.00038995	FAM74A1
cg00666820_PHLDB3	-0.345645601	0.000150822	0.000389951	PHLDB3
cg03480243_CDC27P1	-0.387616695	0.000150824	0.000389953	CDC27P1
cg02019090_FSTL4	0.487345209	0.000150829	0.000389966	FSTL4
cg07360125_SLX1B	-0.332186258	0.00015083	0.000389967	SLX1B
cg22626897_GHSR	-0.320865394	0.000150833	0.000389973	GHSR
cg03910065_ENHO	0.335929062	0.000150836	0.000389978	ENHO
cg26268096_MTCYBP11	-0.374268584	0.000150839	0.000389984	MTCYBP11
cg10506445_LMLN-AS1	-0.371903096	0.00015084	0.000389984	LMLN-AS1
cg18791391_NGEF	-0.418134305	0.000150842	0.000389986	NGEF
cg20540806_CREG2	0.313413141	0.000150842	0.000389986	CREG2
cg19987111_IQCJ	-0.349708097	0.000150847	0.000389995	IQCJ
cg25588120_SETDB2	-0.33255945	0.000150847	0.000389995	SETDB2
cg08894280_GPAA1P1	-0.345988766	0.000150848	0.000389996	GPAA1P1
cg11023174_TPT1P5	-0.352204335	0.00015085	0.000389996	TPT1P5
cg06252523_KCNK17	-0.402460316	0.00015085	0.000389996	KCNK17
cg18353028_NFIC	0.409679279	0.000150851	0.000389996	NFIC
cg23816594_RNU6-1051P	-0.332088666	0.000150854	0.000390002	RNU6-1051P
cg05694098_PPDPF	-0.443818196	0.000150855	0.000390002	PPDPF
cg18692382_SULF2	0.316406496	0.000150855	0.000390002	SULF2
cg25578798_CYP2AC1P	-0.341003974	0.000150856	0.000390003	CYP2AC1P
cg19316173_OR10K2	-0.389758384	0.000150857	0.000390004	OR10K2
cg14596422_RNU7-185P	0.448589071	0.00015086	0.000390009	RNU7-185P
cg16798839_DYNC1H1	-0.327731644	0.000150864	0.000390019	DYNC1H1
cg11091734_LINC02816	-0.344441487	0.000150867	0.000390022	LINC02816
cg14646214_HS3ST1	-0.425319739	0.000150867	0.000390022	HS3ST1
cg20690695_RNU6-82P	-0.3682149	0.00015087	0.000390029	RNU6-82P
cg07850274_AMIGO1	-0.378814576	0.000150874	0.000390032	AMIGO1
cg24267358_TUBG1P	0.411756307	0.000150874	0.000390032	TUBG1P
cg02921852_MYRF	0.394010812	0.000150874	0.000390032	MYRF
cg24695071_UGT1A12P	-0.329594832	0.000150881	0.000390047	UGT1A12P
cg12769792_RNU6-43P	-0.373294182	0.000150882	0.000390048	RNU6-43P
cg24013909_RPS15P9	0.44146593	0.000150887	0.000390058	RPS15P9
cg26419656_RNY3	0.32551647	0.000150888	0.000390058	RNY3
cg03052030_RN7SL752P	0.441408084	0.000150888	0.000390058	RN7SL752P
cg20657843_COTL1	-0.346226849	0.00015089	0.000390061	COTL1
cg10838380_RPS26P30	-0.333698784	0.000150894	0.000390069	RPS26P30
cg06269419_MRPL50P1	-0.358208408	0.000150899	0.000390082	MRPL50P1
cg05433549_ASB5	-0.346599524	0.000150903	0.000390089	ASB5
cg10912062_TMPRSS6	-0.338341607	0.000150904	0.00039009	TMPRSS6
cg07485723_C1DP4	0.325703601	0.000150906	0.000390091	C1DP4
cg10934068_LINC02541	0.368325169	0.000150906	0.000390091	LINC02541
cg22333846_C18orf63	0.382810415	0.000150919	0.000390123	C18orf63
cg13098428_MIR375	-0.324549451	0.00015092	0.000390125	MIR375
cg21656520_FXYD6P2	0.329056801	0.000150922	0.000390128	FXYD6P2
cg00605127_NPTXR	-0.352494419	0.000150925	0.000390133	NPTXR
cg18710053_RNU1-65P	0.336806516	0.000150931	0.000390147	RNU1-65P
cg20952901_TMEM161A	-0.363081766	0.000150934	0.000390149	TMEM161A
cg08044704_PYGM	-0.413365111	0.000150935	0.000390149	PYGM
cg05154833_GAPT	-0.317780036	0.000150935	0.000390149	GAPT
cg01028000_HOXA11-AS	-0.342275084	0.000150935	0.000390149	HOXA11-AS
cg27619481_IL13	-0.327059099	0.000150936	0.000390149	IL13
cg00569101_CDHR1	-0.335952398	0.000150936	0.000390149	CDHR1
cg17366173_KRT75	-0.347703222	0.000150937	0.00039015	KRT75
cg17364850_CTSLP6	-0.393974458	0.000150942	0.00039016	CTSLP6
cg17669549_GALNT15	-0.323364546	0.000150943	0.00039016	GALNT15
cg15838301_RN7SKP71	-0.323830798	0.000150946	0.000390165	RN7SKP71
cg17830140_PARPBP	-0.332487363	0.000150946	0.000390165	PARPBP
cg03055671_FN3K	0.379815663	0.000150947	0.000390165	FN3K
cg05669210_NDC80	0.327770815	0.000150949	0.000390167	NDC80
cg19427276_USP17L27	-0.415146292	0.00015095	0.000390168	USP17L27
cg20968717_HOXB-AS2	-0.394154988	0.000150952	0.000390172	HOXB-AS2
cg09162333_PRX	-0.375892534	0.000150957	0.000390184	PRX
cg09889857_GPR32	0.461304679	0.000150959	0.000390187	GPR32
cg04498418_MAPKBP1	-0.508860246	0.000150962	0.000390191	MAPKBP1
cg01660000_SNORD115-38	-0.349675703	0.000150962	0.000390191	SNORD115-38
cg09998151_FECHP1	0.356104327	0.000150964	0.000390193	FECHP1
cg19687532_SUCLA2P2	-0.330691233	0.000150964	0.000390193	SUCLA2P2
cg12398261_PLD5	-0.334912235	0.000150965	0.000390193	PLD5
cg05186161_CALU	0.385953338	0.000150967	0.000390196	CALU
cg10726445_GPR32	0.430987183	0.000150971	0.000390204	GPR32
cg02794358_SMIM21	0.377032157	0.000150973	0.000390208	SMIM21
cg08131310_CACNG7	-0.332460573	0.000150979	0.000390222	CACNG7
cg24118983_CYRIA	-0.334736559	0.000150987	0.000390239	CYRIA
cg06221746_BMS1P11	0.44804207	0.000150988	0.000390241	BMS1P11
cg15912082_MIR557	-0.389617916	0.000150993	0.000390251	MIR557
cg13404427_NMRAL2P	-0.350560143	0.000150993	0.000390251	NMRAL2P
cg11998497_DHFRP3	-0.448400461	0.000150995	0.000390253	DHFRP3
cg24717262_DPY19L2P3	-0.355257196	0.000150996	0.000390253	DPY19L2P3
cg27459981_MORF4L1P1	0.376912478	0.000150997	0.000390253	MORF4L1P1
cg14703553_OR7E23P	-0.378505032	0.000151004	0.000390269	OR7E23P
cg24728770_ATP5PBP2	-0.339833262	0.000151006	0.000390274	ATP5PBP2
cg23742872_LINC00430	-0.34443134	0.000151008	0.000390275	LINC00430
cg10548700_LNCSRLR	0.334833256	0.000151008	0.000390275	LNCSRLR
cg22814961_RNU6-898P	0.353600205	0.00015101	0.000390278	RNU6-898P
cg27619481_MRPL50P1	-0.336569112	0.000151015	0.000390288	MRPL50P1
cg11091734_PLEKHM1	-0.347851667	0.00015102	0.000390299	PLEKHM1
cg16603103_RPA2P2	-0.343663584	0.000151028	0.000390314	RPA2P2
cg19181996_ECEL1P1	-0.336294042	0.000151029	0.000390314	ECEL1P1
cg13500029_GCH1	-0.323593631	0.000151029	0.000390314	GCH1
cg00069540_RNU6-1241P	-0.390462015	0.000151031	0.000390318	RNU6-1241P
cg27504269_SCG5-AS1	-0.33871554	0.000151033	0.00039032	SCG5-AS1
cg10039163_OPTC	-0.308380083	0.000151039	0.000390332	OPTC
cg00171290_SH3PXD2A	-0.326467288	0.000151039	0.000390332	SH3PXD2A
cg25293880_TMEM232	-0.345206869	0.000151046	0.000390347	TMEM232
cg20599295_IGKV1-9	-0.346915627	0.000151048	0.000390351	IGKV1-9
cg09861450_KRTAP12-4	0.364192717	0.000151049	0.000390351	KRTAP12-4
cg00948111_UNC5B	-0.357242094	0.00015105	0.000390352	UNC5B
cg13580286_MIR218-2	0.40945825	0.000151052	0.000390357	MIR218-2
cg00758297_LNCPRESS1	0.384178905	0.000151058	0.000390369	LNCPRESS1
cg23522480_HMGN2P10	-0.406547606	0.000151059	0.000390369	HMGN2P10
cg01348799_SPRR2E	0.332331912	0.000151064	0.000390374	SPRR2E
cg23203812_SERPINA9	-0.342192975	0.000151065	0.000390374	SERPINA9
cg14924064_IGKV3D-7	0.324864477	0.000151065	0.000390374	IGKV3D-7
cg17355385_CFL1P2	0.406156094	0.000151066	0.000390374	CFL1P2
cg15817224_OR52H1	-0.413557068	0.000151067	0.000390374	OR52H1
cg15289253_INPP5J	-0.35855169	0.000151069	0.000390374	INPP5J
cg26058289_TRIM43B	-0.447669495	0.000151069	0.000390374	TRIM43B
cg04304019_LINC01247	-0.338808959	0.000151069	0.000390374	LINC01247
cg04304019_LINC01795	-0.338808959	0.000151069	0.000390374	LINC01795
cg23383887_RNY4P7	-0.352615869	0.000151069	0.000390374	RNY4P7
cg15830864_TCF7L1	-0.352979298	0.000151069	0.000390374	TCF7L1
cg21167956_LINC01069	-0.344928625	0.00015107	0.000390374	LINC01069
cg12474980_RNU1-18P	-0.375743233	0.00015107	0.000390374	RNU1-18P
cg17030243_DHFRP3	-0.369915485	0.000151071	0.000390374	DHFRP3
cg03308012_RPL31P59	-0.344210522	0.000151073	0.000390378	RPL31P59
cg25706257_HIGD2AP1	-0.329846876	0.000151074	0.000390378	HIGD2AP1
cg05932517_DUSP2	-0.321044408	0.000151076	0.000390381	DUSP2
cg24605553_SLC5A9	0.386218273	0.000151082	0.000390394	SLC5A9
cg19214868_HES7	-0.344015729	0.000151085	0.000390401	HES7
cg01809639_RAX	-0.397976642	0.000151087	0.000390401	RAX
cg09350395_RNU4-91P	-0.343218096	0.000151087	0.000390401	RNU4-91P
cg01720186_TRGC2	0.389806334	0.000151089	0.000390406	TRGC2
cg12090821_GPR148	-0.354413866	0.00015109	0.000390407	GPR148
cg11868136_GALNT1	-0.357806937	0.000151095	0.000390418	GALNT1
cg04263379_HTR3C2P	-0.408706897	0.0001511	0.000390427	HTR3C2P
cg06952660_SLC35E4	-0.412729516	0.0001511	0.000390427	SLC35E4
cg26331395_APOL1	0.434092718	0.000151101	0.000390427	APOL1
cg06449486_MIR608	0.358711032	0.000151102	0.000390427	MIR608
cg11950994_TBC1D10A	-0.413912467	0.000151102	0.000390427	TBC1D10A
cg25040746_LRRK1	-0.402929634	0.000151103	0.000390427	LRRK1
cg12877532_C16orf92	-0.344286598	0.000151108	0.000390434	C16orf92
cg00569101_TUBB6	-0.340213202	0.000151108	0.000390434	TUBB6
cg18459152_AADACL4	-0.431101369	0.000151108	0.000390434	AADACL4
cg17714861_CAPN13	-0.335408653	0.000151113	0.000390444	CAPN13
cg04425604_DGLUCY	-0.337018656	0.000151116	0.000390451	DGLUCY
cg14634826_SLC9B1P4	-0.396212595	0.000151119	0.000390456	SLC9B1P4
cg12352902_HES7	-0.442537274	0.000151125	0.000390471	HES7
cg12877532_CYRIB	-0.332475551	0.00015113	0.00039048	CYRIB
cg18881071_RNU1-74P	-0.336332238	0.00015113	0.00039048	RNU1-74P
cg26681770_BICRA	-0.341542096	0.000151136	0.000390489	BICRA
cg24976563_SOX18	-0.34034121	0.000151136	0.000390489	SOX18
cg19299096_IGLV8OR8-1	-0.336009456	0.000151136	0.000390489	IGLV8OR8-1
cg27459981_SMIM19	0.382434271	0.000151137	0.000390489	SMIM19
cg02835401_RNA5SP375	-0.348427895	0.000151137	0.000390489	RNA5SP375
cg02673703_TCIM	-0.342601541	0.00015114	0.000390494	TCIM
cg11978593_HMGN2P23	-0.350996255	0.000151142	0.000390497	HMGN2P23
cg20983125_ACTG1P13	-0.347786474	0.000151143	0.000390497	ACTG1P13
cg12974773_GAPDHP28	-0.333201677	0.000151144	0.000390497	GAPDHP28
cg12877532_DENND1B	-0.339742483	0.000151144	0.000390497	DENND1B
cg10840389_LRRTM4-AS1	0.331870121	0.000151146	0.000390498	LRRTM4-AS1
cg15120247_ZNF734P	-0.336780196	0.000151147	0.000390499	ZNF734P
cg12929983_LAPTM4BP1	-0.413842072	0.000151151	0.000390508	LAPTM4BP1
cg26096415_MTCO1P23	0.423356745	0.000151152	0.000390508	MTCO1P23
cg15677797_TRAV34	0.321910776	0.000151152	0.000390508	TRAV34
cg09774124_LINC00313	-0.322485825	0.000151154	0.000390508	LINC00313
cg09996633_BTBD17	-0.376058665	0.000151154	0.000390508	BTBD17
cg24305584_EMP2P1	0.346732251	0.000151155	0.000390508	EMP2P1
cg21730993_AP1B1P1	0.451376142	0.000151156	0.000390508	AP1B1P1
cg16436181_IL9RP2	-0.352897188	0.000151156	0.000390508	IL9RP2
cg21133255_MTCL1	-0.330184519	0.000151164	0.000390526	MTCL1
cg02345572_MTND2P16	-0.352654174	0.000151165	0.000390526	MTND2P16
cg02908282_FOLR3	-0.345404679	0.000151166	0.000390528	FOLR3
cg21186405_SLX1B	-0.323392234	0.000151171	0.000390539	SLX1B
cg03238516_VN1R51P	-0.334433452	0.000151172	0.000390539	VN1R51P
cg25122934_DOK6	-0.378273836	0.000151176	0.000390548	DOK6
cg08317284_DTHD1	0.33375557	0.000151177	0.000390548	DTHD1
cg14409406_RPL27AP3	-0.351149477	0.000151179	0.000390551	RPL27AP3
cg17629244_LCE3E	-0.340620754	0.000151181	0.000390555	LCE3E
cg18554074_FN3K	0.473095862	0.000151182	0.000390556	FN3K
cg12750675_ZNF703	-0.348865685	0.000151184	0.000390558	ZNF703
cg09981313_CD7	-0.353791013	0.000151184	0.000390558	CD7
cg12606694_SEPTIN14P1	0.316539193	0.000151186	0.000390559	SEPTIN14P1
cg05481981_CRB3P1	-0.381811293	0.000151186	0.000390559	CRB3P1
cg25452068_GPR155	-0.439220294	0.000151188	0.000390561	GPR155
cg12295431_FAM240C	-0.331956262	0.000151194	0.000390574	FAM240C
cg14339668_GALNT8	-0.325452893	0.000151197	0.00039058	GALNT8
cg26593967_DNAJA1P5	-0.414778848	0.000151197	0.00039058	DNAJA1P5
cg08044704_IGLV5-45	0.372253111	0.000151199	0.000390583	IGLV5-45
cg23238869_C1S	-0.363289847	0.000151202	0.000390587	C1S
cg19880004_TMEM95	-0.417693633	0.000151202	0.000390587	TMEM95
cg09410045_SLC35F1	0.436941798	0.000151204	0.00039059	SLC35F1
cg09227800_TRIM4	-0.362823899	0.000151205	0.000390591	TRIM4
cg16237565_RNA5SP184	-0.32373151	0.000151207	0.000390593	RNA5SP184
cg11593799_RPL21P91	-0.342966375	0.000151208	0.000390593	RPL21P91
cg18527716_SLC7A15P	-0.336055604	0.000151208	0.000390593	SLC7A15P
cg08741063_LOXL4	-0.344053851	0.000151212	0.000390596	LOXL4
cg20111234_TRIM40	0.345505787	0.000151212	0.000390596	TRIM40
cg15299511_OR52Y1P	-0.442364211	0.000151212	0.000390596	OR52Y1P
cg05470963_MTCO1P42	-0.338340338	0.000151212	0.000390596	MTCO1P42
cg17848362_OR2T6	-0.329921072	0.000151213	0.000390596	OR2T6
cg14454721_RNU4-50P	0.438621055	0.000151221	0.000390614	RNU4-50P
cg24118983_KIAA1143P2	-0.334918762	0.000151222	0.000390616	KIAA1143P2
cg15993408_RNU6-359P	-0.329429778	0.000151226	0.00039062	RNU6-359P
cg16655291_TP53I13	0.363555222	0.000151228	0.00039062	TP53I13
cg20211056_RNU6-174P	0.412797612	0.00015123	0.00039062	RNU6-174P
cg23992410_LINC02790	0.342588195	0.00015123	0.00039062	LINC02790
cg23992410_LCE2A	0.342588195	0.00015123	0.00039062	LCE2A
cg23992410_LINC00606	0.342588195	0.00015123	0.00039062	LINC00606
cg23992410_RNY4P28	0.342588195	0.00015123	0.00039062	RNY4P28
cg23992410_RNA5SP31	0.342588195	0.00015123	0.00039062	RNA5SP31
cg19938179_DDX18P6	-0.342839079	0.000151231	0.00039062	DDX18P6
cg26985471_PLCG2	-0.327152253	0.000151231	0.00039062	PLCG2
cg05884205_SMTNL2	-0.344761377	0.000151232	0.00039062	SMTNL2
cg02234216_OTUD7A	-0.382578779	0.000151234	0.00039062	OTUD7A
cg16201078_SDAD1P4	-0.389487196	0.000151234	0.00039062	SDAD1P4
cg23203812_NLRP4	-0.342530904	0.000151234	0.00039062	NLRP4
cg06338987_MXRA8	-0.338092356	0.000151238	0.000390627	MXRA8
cg02786370_LOXL4	0.369847156	0.000151239	0.000390628	LOXL4
cg02426343_LINC00410	0.321680865	0.000151241	0.00039063	LINC00410
cg09700868_CLEC4G	-0.337563012	0.000151248	0.000390646	CLEC4G
cg26613778_RN7SL160P	-0.368530525	0.000151248	0.000390646	RN7SL160P
cg04272684_ZNF804B	-0.371780508	0.000151249	0.000390647	ZNF804B
cg09661733_FECHP1	-0.363956752	0.00015125	0.000390648	FECHP1
cg14733725_RPLP2P1	-0.340996493	0.000151255	0.000390657	RPLP2P1
cg05713971_FAM90A2P	0.332143977	0.000151255	0.000390657	FAM90A2P
cg23809394_TBC1D10C	0.354783417	0.000151258	0.000390661	TBC1D10C
cg18100734_RN7SKP231	-0.435790141	0.000151259	0.000390662	RN7SKP231
cg13237021_DLX5	-0.352412956	0.00015126	0.000390662	DLX5
cg03005781_SPARC	-0.328956356	0.00015126	0.000390662	SPARC
cg05970080_UCN3	-0.366443416	0.000151262	0.000390666	UCN3
cg00428160_CABS1	-0.406059865	0.000151266	0.000390672	CABS1
cg05703749_OR10Z1	-0.336238392	0.000151267	0.000390673	OR10Z1
cg01230890_LRFN3	-0.339841666	0.00015127	0.000390673	LRFN3
cg09391279_BMP6	-0.339729218	0.000151271	0.000390673	BMP6
cg06320175_ADGRG1	-0.34590022	0.000151271	0.000390673	ADGRG1
cg04343263_HMX3	-0.360619591	0.000151271	0.000390673	HMX3
cg08844974_RN7SL741P	-0.339134975	0.000151271	0.000390673	RN7SL741P
cg02443896_CDH24	0.426340278	0.000151271	0.000390673	CDH24
cg00879685_LCNL1	-0.337872509	0.000151273	0.000390673	LCNL1
cg17364850_OR7D1P	-0.399077967	0.000151273	0.000390673	OR7D1P
cg16006105_ZNF705CP	-0.33859983	0.000151274	0.000390673	ZNF705CP
cg09169633_HMGN2P36	-0.354745949	0.000151276	0.000390677	HMGN2P36
cg15079934_SLC44A2	0.319791938	0.00015128	0.000390685	SLC44A2
cg23024913_RNU4-36P	-0.349313323	0.000151281	0.000390685	RNU4-36P
cg14836984_PLA2G2C	-0.433387132	0.000151283	0.000390688	PLA2G2C
cg16562709_NOS3	-0.4005337	0.000151284	0.00039069	NOS3
cg02782331_TP53INP2	-0.366317538	0.000151287	0.000390694	TP53INP2
cg00066022_KDM4B	0.364668586	0.000151296	0.000390715	KDM4B
cg10417809_MIR190A	0.356384553	0.000151298	0.000390718	MIR190A
cg10905736_SLC24A5	-0.338537856	0.000151299	0.000390718	SLC24A5
cg04590123_ISOC2	-0.40887374	0.000151299	0.000390718	ISOC2
cg10842456_IGHV5-51	-0.329421653	0.000151302	0.000390724	IGHV5-51
cg07850274_BMPR1B	-0.377307861	0.000151303	0.000390724	BMPR1B
cg24304928_RPL12P40	-0.357701352	0.000151304	0.000390724	RPL12P40
cg22193691_RNU6-318P	-0.35770881	0.000151305	0.000390727	RNU6-318P
cg04271445_RNA5SP29	-0.389129102	0.000151309	0.000390735	RNA5SP29
cg19586889_MIIP	0.359671317	0.000151311	0.000390738	MIIP
cg07738820_LINC02805	0.391054234	0.000151312	0.000390738	LINC02805
cg24304928_ATAD2B	-0.349598251	0.000151313	0.000390738	ATAD2B
cg25205727_PSAT1P3	-0.354663125	0.000151314	0.000390738	PSAT1P3
cg15026474_CCL17	-0.340837826	0.000151314	0.000390738	CCL17
cg04244873_FTLP17	-0.484052938	0.000151315	0.000390738	FTLP17
cg16655291_IFNG	-0.34777219	0.000151317	0.000390741	IFNG
cg18889973_CTBP2P5	-0.375272104	0.000151318	0.000390742	CTBP2P5
cg02355304_PPDPF	-0.366343664	0.00015132	0.000390745	PPDPF
cg05861871_ZNF71	-0.331348208	0.00015132	0.000390745	ZNF71
cg16596598_CHN1	-0.324020344	0.000151324	0.000390751	CHN1
cg23398596_FCGR2A	-0.352434326	0.000151324	0.000390751	FCGR2A
cg05214548_ATP5PBP6	0.347566145	0.000151325	0.000390751	ATP5PBP6
cg04515996_PRSS22	0.337870931	0.000151328	0.000390755	PRSS22
cg08973565_RNA5SP393	-0.408045406	0.000151329	0.000390756	RNA5SP393
cg24495681_LOXL4	-0.347442449	0.000151331	0.000390759	LOXL4
cg06282009_OR6K3	-0.363005523	0.000151332	0.000390761	OR6K3
cg14836984_SPINT5P	-0.424031523	0.00015134	0.000390779	SPINT5P
cg25043643_TMEM79	-0.33131388	0.000151341	0.000390779	TMEM79
cg18591496_RNY3	0.34968635	0.000151341	0.00039078	RNY3
cg23290207_ZNF391	0.329280385	0.000151348	0.000390794	ZNF391
cg13714644_LRRC8A	-0.331741391	0.000151349	0.000390794	LRRC8A
cg20225678_KRT8P20	-0.329356518	0.000151356	0.000390809	KRT8P20
cg24305584_C1QTNF7	0.343202541	0.000151357	0.000390811	C1QTNF7
cg07091544_TOMM5	-0.349752782	0.000151358	0.000390812	TOMM5
cg03277550_NME8	-0.316881164	0.000151362	0.000390818	NME8
cg24876773_ATP5MC1P4	-0.346497243	0.000151369	0.000390837	ATP5MC1P4
cg13229245_MCM8	0.325005906	0.000151371	0.000390837	MCM8
cg11950994_MAPK7	-0.426592263	0.000151372	0.000390837	MAPK7
cg02357623_PFAS	-0.418170562	0.000151373	0.000390837	PFAS
cg10992736_TMEM240	-0.354585548	0.000151373	0.000390837	TMEM240
cg27082921_RNU4-78P	-0.394945984	0.000151373	0.000390837	RNU4-78P
cg15109916_NOS3	-0.42077816	0.000151376	0.000390841	NOS3
cg04628168_TRBV6-4	-0.352493305	0.000151376	0.000390841	TRBV6-4
cg08476832_CDV3P1	-0.339948011	0.000151378	0.000390842	CDV3P1
cg07320976_KCNQ5	-0.390710367	0.000151379	0.000390845	KCNQ5
cg04263379_LINC01107	-0.401408524	0.000151383	0.000390853	LINC01107
cg11995490_LINC01436	-0.308082736	0.000151385	0.000390856	LINC01436
cg08245275_SCP2D1	-0.350608926	0.000151386	0.000390856	SCP2D1
cg12186981_EMBP1	-0.328349254	0.000151389	0.000390861	EMBP1
cg22280068_SLITRK3	-0.336344216	0.00015139	0.000390862	SLITRK3
cg16851139_DEFA10P	-0.361384243	0.000151391	0.000390863	DEFA10P
cg03659680_HSPB1P1	-0.454979847	0.000151393	0.000390865	HSPB1P1
cg12256809_TUBB4A	-0.35236446	0.000151393	0.000390865	TUBB4A
cg17323715_CTAGE9	-0.352628382	0.000151394	0.000390865	CTAGE9
cg08426938_SUCLA2P1	-0.336424646	0.000151398	0.000390874	SUCLA2P1
cg24543696_RNU6-1062P	0.339326704	0.000151403	0.000390882	RNU6-1062P
cg09201130_LINC01827	0.371717116	0.000151403	0.000390882	LINC01827
cg24656207_C5orf63	-0.364741904	0.000151404	0.000390882	C5orf63
cg17334266_HSP90AA5P	-0.34381717	0.000151404	0.000390882	HSP90AA5P
cg01138305_IGHD6-19	0.483104583	0.000151407	0.000390883	IGHD6-19
cg23170280_PAPSS2	-0.41869396	0.000151408	0.000390883	PAPSS2
cg26459473_ALDH7A1P2	-0.342186922	0.000151409	0.000390883	ALDH7A1P2
cg05675514_KRTAP12-4	0.385513138	0.000151409	0.000390883	KRTAP12-4
cg03575641_KLRG2	-0.450211628	0.00015141	0.000390883	KLRG2
cg17299636_HRH3	-0.335349556	0.00015141	0.000390883	HRH3
cg07190763_LTBP4	-0.380236528	0.00015141	0.000390883	LTBP4
ch.12.1017720R_BOD1L2	0.475334428	0.000151411	0.000390883	BOD1L2
cg02703870_DPH2	-0.395714411	0.000151411	0.000390883	DPH2
cg25808225_FAM151A	0.413154975	0.000151412	0.000390883	FAM151A
cg04858096_REEP4	-0.359004489	0.000151418	0.000390888	REEP4
cg00938920_CCDC180	-0.409213553	0.000151418	0.000390888	CCDC180
cg19005485_ATN1	-0.337338597	0.000151418	0.000390888	ATN1
cg14924064_IGKV2D-30	0.322891935	0.000151421	0.000390888	IGKV2D-30
cg17044191_RAPGEF3	0.449838135	0.000151422	0.000390888	RAPGEF3
cg27459981_ATP6V0E1	0.37590985	0.000151423	0.000390888	ATP6V0E1
cg15025375_PRAMEF15	-0.329279064	0.000151425	0.000390888	PRAMEF15
cg15025375_RPL6P5	-0.329279064	0.000151425	0.000390888	RPL6P5
cg15025375_RNA5SP109	-0.329279064	0.000151425	0.000390888	RNA5SP109
cg15025375_ACTG1P23	-0.329279064	0.000151425	0.000390888	ACTG1P23
cg15025375_OR9R1P	-0.329279064	0.000151425	0.000390888	OR9R1P
cg15025375_OR4K3	-0.329279064	0.000151425	0.000390888	OR4K3
cg15025375_MIR1193	-0.329279064	0.000151425	0.000390888	MIR1193
cg15025375_OR4K11P	-0.329279064	0.000151425	0.000390888	OR4K11P
cg07543199_RN7SL369P	-0.344199798	0.000151427	0.000390888	RN7SL369P
cg20725662_GAPDHP45	-0.343169306	0.000151427	0.000390888	GAPDHP45
cg20100002_HNRNPA1P46	-0.331111606	0.000151429	0.000390888	HNRNPA1P46
cg20100002_CYCSP8	-0.331111606	0.000151429	0.000390888	CYCSP8
cg20100002_EIF4BP4	-0.331111606	0.000151429	0.000390888	EIF4BP4
cg20100002_ANKRD49P4	-0.331111606	0.000151429	0.000390888	ANKRD49P4
cg01354206_MIR634	-0.373310897	0.000151432	0.000390893	MIR634
cg14907617_LINC00400	-0.407857289	0.000151433	0.000390894	LINC00400
cg09830308_AKR1C7P	0.338477546	0.000151434	0.000390895	AKR1C7P
cg00859434_LINC02076	0.441263983	0.000151435	0.000390895	LINC02076
cg08160477_OR5B2	-0.403384553	0.000151437	0.000390899	OR5B2
cg13897388_SPECC1	-0.386390314	0.000151437	0.000390899	SPECC1
cg09979585_MYPOP	-0.364155669	0.000151439	0.000390899	MYPOP
cg05226043_VN1R10P	-0.328632067	0.000151441	0.000390899	VN1R10P
cg00740718_ZNF734P	0.416344522	0.000151443	0.000390899	ZNF734P
cg10301769_C2orf74	-0.390512001	0.000151444	0.000390899	C2orf74
cg14646214_FZD5	-0.42918782	0.000151444	0.000390899	FZD5
cg03113878_RNU1-55P	0.323467797	0.000151444	0.000390899	RNU1-55P
cg26555733_COX17P1	-0.439707764	0.000151444	0.000390899	COX17P1
cg20966423_OR11A1	0.364266084	0.000151445	0.000390899	OR11A1
cg19181996_H2BP6	-0.352893546	0.000151445	0.000390899	H2BP6
cg14136028_FAM240C	-0.354456885	0.000151445	0.000390899	FAM240C
cg22125926_NPTXR	0.413701998	0.000151447	0.000390903	NPTXR
cg18400586_SLC16A1P1	-0.343348255	0.000151449	0.000390905	SLC16A1P1
cg25479848_GRPEL2P3	-0.349902292	0.000151451	0.000390905	GRPEL2P3
cg06184926_NF1P8	-0.41801352	0.000151451	0.000390905	NF1P8
cg16596598_ADARB1	-0.323500783	0.000151452	0.000390905	ADARB1
cg15577927_SNORD115-37	0.330347393	0.000151452	0.000390905	SNORD115-37
cg20802509_HAS3	-0.355087728	0.000151452	0.000390905	HAS3
cg05472380_RN7SL771P	-0.330561053	0.000151455	0.000390909	RN7SL771P
cg17806394_ARHGAP42P1	-0.373147598	0.000151459	0.000390918	ARHGAP42P1
cg13752114_MFFP1	-0.33351109	0.00015146	0.00039092	MFFP1
cg14229362_RPL39P31	0.340484173	0.000151463	0.000390924	RPL39P31
cg24711094_RNU6-1120P	-0.34195546	0.000151463	0.000390924	RNU6-1120P
cg12852285_TMEM30A-DT	-0.40568441	0.000151464	0.000390924	TMEM30A-DT
cg09162333_ANAPC2	-0.385361649	0.000151466	0.000390924	ANAPC2
cg27459981_SLC25A40	0.379556502	0.000151466	0.000390924	SLC25A40
cg13978534_CEP152	0.344249711	0.000151466	0.000390924	CEP152
cg24349631_OR4F7P	0.364287723	0.000151471	0.000390934	OR4F7P
cg13258697_RPS10P28	-0.374691591	0.000151472	0.000390934	RPS10P28
cg15299511_PASK	-0.448197222	0.000151477	0.00039094	PASK
cg06730002_PPIAP65	0.360050046	0.000151478	0.00039094	PPIAP65
cg06730002_RN7SL492P	0.360050046	0.000151478	0.00039094	RN7SL492P
cg06730002_RN7SKP294	0.360050046	0.000151478	0.00039094	RN7SKP294
cg06730002_MT1CP	0.360050046	0.000151478	0.00039094	MT1CP
cg05226335_OR4K1	-0.338203241	0.000151479	0.000390941	OR4K1
cg14924064_MICAL3	0.325574185	0.00015148	0.000390941	MICAL3
cg11394947_RNA5SP110	-0.400412241	0.000151482	0.000390943	RNA5SP110
cg23194886_LINC01994	-0.350751226	0.000151482	0.000390943	LINC01994
cg02234216_RPL18AP7	-0.394447491	0.000151484	0.000390947	RPL18AP7
cg21252088_NKX6-3	0.369471276	0.000151489	0.000390959	NKX6-3
cg08317284_RBM24	0.33455007	0.000151491	0.000390962	RBM24
cg04954144_RNU6-1316P	0.415455732	0.000151496	0.00039097	RNU6-1316P
cg15712577_RN7SKP77	-0.327084277	0.000151498	0.000390974	RN7SKP77
cg00384264_MTND4P23	-0.360641498	0.000151499	0.000390976	MTND4P23
cg21696374_LINC01492	-0.337302054	0.000151501	0.000390977	LINC01492
cg17296217_SGCEP1	-0.336228614	0.000151502	0.000390977	SGCEP1
cg24588582_SYNC	-0.309812487	0.000151502	0.000390977	SYNC
cg16340122_LINC02138	-0.444625115	0.000151502	0.000390977	LINC02138
cg19408449_RPS29P20	-0.354421586	0.000151508	0.000390988	RPS29P20
cg00171290_RPL29P19	-0.334824279	0.000151508	0.000390988	RPL29P19
cg19862616_EEF1A1P16	0.386736506	0.000151512	0.000390996	EEF1A1P16
cg19776984_DEFB105B	-0.361160254	0.000151516	0.000391001	DEFB105B
cg19776984_DEFB105A	-0.361160254	0.000151516	0.000391001	DEFB105A
cg12181907_RPL11P5	-0.388440196	0.000151516	0.000391001	RPL11P5
cg14629910_ACTG1P21	0.387177456	0.000151519	0.000391004	ACTG1P21
cg14629910_RNA5SP232	0.387177456	0.000151519	0.000391004	RNA5SP232
cg16027775_PRSS41	0.334013569	0.000151521	0.000391007	PRSS41
cg01223299_GABRA2	0.442351751	0.000151522	0.000391007	GABRA2
cg15977816_HOXB1	0.453983635	0.000151523	0.000391007	HOXB1
cg16071815_RNA5SP132	-0.334390947	0.000151524	0.000391007	RNA5SP132
cg18834259_MIR638	0.360079163	0.000151525	0.000391007	MIR638
cg15099537_RNU7-185P	-0.332011188	0.000151525	0.000391007	RNU7-185P
cg11642891_RNU6-195P	-0.332106532	0.000151527	0.000391012	RNU6-195P
cg09227800_LINC01818	-0.362158845	0.00015153	0.000391017	LINC01818
cg16550453_MTCYBP34	-0.342742355	0.000151535	0.000391028	MTCYBP34
cg07594209_TYR	0.328733018	0.000151536	0.000391029	TYR
cg24377657_RNU2-50P	0.330073826	0.00015154	0.000391038	RNU2-50P
cg11809638_PDIA3P2	0.423693769	0.000151545	0.000391047	PDIA3P2
cg11800379_ADAM11	0.37096009	0.000151546	0.000391047	ADAM11
cg10219626_VN1R10P	-0.323233299	0.000151546	0.000391047	VN1R10P
cg04498418_PLXNB1	-0.507943568	0.000151547	0.000391047	PLXNB1
cg20936529_VSIG10	-0.342641708	0.000151551	0.000391056	VSIG10
cg02332174_YY1P2	-0.372960919	0.000151556	0.000391064	YY1P2
cg02332174_SPTLC1P3	-0.372960919	0.000151556	0.000391064	SPTLC1P3
cg20966423_TRPM5	0.36313206	0.000151558	0.000391066	TRPM5
cg00685291_HNF4A-AS1	0.331658124	0.000151558	0.000391066	HNF4A-AS1
cg07738820_SHMT1P1	0.408875099	0.000151559	0.000391066	SHMT1P1
cg21088165_TUBBP10	-0.343185508	0.000151565	0.00039108	TUBBP10
cg25318301_STMN4	0.354461729	0.000151566	0.00039108	STMN4
cg07295550_CXADRP1	-0.3722215	0.000151568	0.000391085	CXADRP1
cg06224893_RPL23AP39	-0.349581512	0.000151575	0.000391089	RPL23AP39
cg06224893_PRELID1P2	-0.349581512	0.000151575	0.000391089	PRELID1P2
cg06224893_KRT18P66	-0.349581512	0.000151575	0.000391089	KRT18P66
cg06224893_SLC22A12	-0.349581512	0.000151575	0.000391089	SLC22A12
cg06224893_RNY3P5	-0.349581512	0.000151575	0.000391089	RNY3P5
cg14989959_RFLNA	0.338401243	0.000151575	0.000391089	RFLNA
cg19743820_LINC01309	-0.481045646	0.000151575	0.000391089	LINC01309
cg20039257_MIR30C2	-0.443700007	0.000151577	0.000391089	MIR30C2
cg00270291_GFM2	0.336427821	0.000151578	0.000391089	GFM2
cg11478335_SLC22A10	-0.393589305	0.000151578	0.000391089	SLC22A10
cg16339745_RPS26P5	-0.404705787	0.00015158	0.000391089	RPS26P5
cg16990532_NALCN	0.338668708	0.00015158	0.000391089	NALCN
cg27108264_TAS2R40	0.410286467	0.000151581	0.000391089	TAS2R40
cg14015656_GAPDHP57	0.367223825	0.000151582	0.000391089	GAPDHP57
cg26972832_RNU6ATAC7P	-0.325195706	0.000151582	0.000391089	RNU6ATAC7P
cg13299279_RNU7-119P	-0.333161403	0.000151582	0.000391089	RNU7-119P
cg09435929_KRTAP10-3	0.327365391	0.000151586	0.000391096	KRTAP10-3
cg24334259_COX7A1	-0.457999861	0.000151586	0.000391096	COX7A1
cg07110166_RNA5SP130	-0.351915229	0.000151587	0.000391096	RNA5SP130
cg21145608_KRT73	-0.376416312	0.00015159	0.0003911	KRT73
cg18701685_LYSMD4	0.318354111	0.000151594	0.000391108	LYSMD4
cg10905736_PIP	-0.340553215	0.000151595	0.000391111	PIP
cg15741247_RNA5SP478	-0.352800312	0.000151597	0.000391113	RNA5SP478
cg02265810_TEAD4	-0.358936124	0.0001516	0.000391115	TEAD4
cg22453488_RNU6-1267P	0.41180768	0.0001516	0.000391115	RNU6-1267P
cg18477969_RN7SL567P	-0.333568317	0.0001516	0.000391115	RN7SL567P
cg10074191_LINC02030	-0.334860443	0.000151602	0.000391119	LINC02030
cg02514711_RNU6-769P	0.333654897	0.000151607	0.000391129	RNU6-769P
cg02711976_MIR16-2	0.393090463	0.000151608	0.000391131	MIR16-2
cg15712577_CCDC18-AS1	-0.32976767	0.000151612	0.000391139	CCDC18-AS1
cg14946503_NDUFB11P1	-0.334345527	0.000151613	0.00039114	NDUFB11P1
cg25578798_FABP5P1	-0.324302413	0.000151614	0.00039114	FABP5P1
cg17210126_TMEM79	-0.331688	0.000151615	0.00039114	TMEM79
cg11993173_ACTBP12	0.390152271	0.000151623	0.00039115	ACTBP12
cg11993173_MTND5P18	0.390152271	0.000151623	0.00039115	MTND5P18
cg11993173_RN7SL868P	0.390152271	0.000151623	0.00039115	RN7SL868P
cg11993173_MTND1P2	0.390152271	0.000151623	0.00039115	MTND1P2
cg11993173_H3P29	0.390152271	0.000151623	0.00039115	H3P29
cg21520607_RNU6-954P	0.35204876	0.000151625	0.000391153	RNU6-954P
cg19653415_RN7SL182P	-0.334321399	0.000151625	0.000391153	RN7SL182P
cg10601372_RNA5SP144	-0.326531042	0.000151627	0.000391156	RNA5SP144
cg04198854_HSD11B1	-0.35241785	0.000151628	0.000391156	HSD11B1
cg18387478_ARF1P1	0.393107127	0.000151629	0.000391158	ARF1P1
cg16399648_VENTX	-0.454421638	0.00015163	0.000391159	VENTX
cg24525457_LINC01708	0.318554445	0.000151634	0.000391165	LINC01708
cg16792066_BCRP8	0.320757295	0.000151638	0.000391174	BCRP8
cg13500029_ERLIN1	-0.324959522	0.000151642	0.000391182	ERLIN1
cg09837951_NPSR1	0.379191284	0.000151642	0.000391182	NPSR1
cg04590123_EIF4EBP3	-0.396053409	0.000151643	0.000391182	EIF4EBP3
cg05445227_HMGN2P36	-0.338851398	0.000151644	0.000391183	HMGN2P36
cg26791660_SHMT1P1	0.388219401	0.000151645	0.000391183	SHMT1P1
cg05970080_PLAAT2	-0.359317358	0.000151646	0.000391185	PLAAT2
cg22626897_COL15A1	-0.330607327	0.000151647	0.000391186	COL15A1
cg11555335_RNU2-20P	-0.333571017	0.000151651	0.000391192	RNU2-20P
cg15883884_ITIH2	-0.326194138	0.000151651	0.000391192	ITIH2
cg19408572_CD72	0.337459722	0.000151653	0.000391194	CD72
cg13248604_MRPS7	-0.361297487	0.000151653	0.000391194	MRPS7
cg11091734_GDPD3	-0.329262308	0.00015166	0.000391203	GDPD3
cg02080116_CDK4P1	-0.348415639	0.000151663	0.000391203	CDK4P1
cg02080116_CEP19P1	-0.348415639	0.000151663	0.000391203	CEP19P1
cg02080116_ANKRD54P1	-0.348415639	0.000151663	0.000391203	ANKRD54P1
cg02080116_ELOBP1	-0.348415639	0.000151663	0.000391203	ELOBP1
cg02080116_MIR548H3	-0.348415639	0.000151663	0.000391203	MIR548H3
cg02080116_RNA5SP443	-0.348415639	0.000151663	0.000391203	RNA5SP443
cg00013655_VSTM2A-OT1	0.326416875	0.000151663	0.000391203	VSTM2A-OT1
cg22352554_BRD4	-0.367997344	0.000151665	0.000391203	BRD4
cg20852862_NDUFS5P3	-0.344370428	0.000151667	0.000391203	NDUFS5P3
cg20852862_RPL7P13	-0.344370428	0.000151667	0.000391203	RPL7P13
cg20852862_MED15P5	-0.344370428	0.000151667	0.000391203	MED15P5
cg20852862_NUP210P2	-0.344370428	0.000151667	0.000391203	NUP210P2
cg20852862_LINC02540	-0.344370428	0.000151667	0.000391203	LINC02540
cg15712577_JAKMIP2	-0.332688318	0.00015167	0.000391207	JAKMIP2
cg20952434_TTK	-0.449896124	0.000151673	0.000391213	TTK
cg25019890_DRD5P2	-0.362636472	0.000151675	0.000391217	DRD5P2
cg26384803_RPL21P89	-0.4074542	0.000151679	0.000391224	RPL21P89
cg17141237_PASK	-0.478335253	0.000151679	0.000391224	PASK
cg12679899_SLX1B	-0.328129484	0.00015168	0.000391224	SLX1B
cg01348799_MTND4LP11	0.342666372	0.000151682	0.000391228	MTND4LP11
cg14588422_DEFA3	-0.327858555	0.000151683	0.000391228	DEFA3
cg15068552_HNRNPA1P60	-0.321700914	0.000151684	0.00039123	HNRNPA1P60
cg17121694_MCM8	-0.341623872	0.000151687	0.000391233	MCM8
cg12995006_MSANTD1	-0.38150582	0.000151687	0.000391233	MSANTD1
cg18849725_RNU6-208P	-0.341153192	0.00015169	0.000391238	RNU6-208P
cg13922901_SCARA5	0.38532635	0.000151693	0.000391245	SCARA5
cg19273773_RNU4-62P	0.356276099	0.000151695	0.000391246	RNU4-62P
cg08583127_CLDN19	-0.342883323	0.000151696	0.000391248	CLDN19
cg21408460_USP17L4	0.403322771	0.000151702	0.000391262	USP17L4
cg02345327_CDC42P2	-0.413326977	0.000151704	0.000391264	CDC42P2
cg05001330_RNU6-1008P	-0.405566265	0.000151706	0.000391269	RNU6-1008P
cg09107912_SIPA1L3	-0.398702341	0.000151707	0.000391269	SIPA1L3
cg24118983_OR5L2	-0.343745198	0.000151709	0.000391271	OR5L2
cg26191313_NPSR1	0.344498862	0.00015171	0.000391273	NPSR1
cg06952660_SLC4A3	-0.408183617	0.000151714	0.000391279	SLC4A3
cg10392172_AKAP1	-0.482264991	0.000151714	0.000391279	AKAP1
cg18562160_LINC02470	-0.355379625	0.000151716	0.00039128	LINC02470
cg23247274_RN7SL677P	0.348650578	0.000151716	0.00039128	RN7SL677P
cg17096979_DDX4	-0.347777222	0.000151717	0.000391281	DDX4
cg21974102_RNY4P27	0.402349798	0.000151718	0.000391281	RNY4P27
cg14924064_NME2P2	0.329775628	0.000151719	0.000391283	NME2P2
cg10932472_SPINT1	-0.353861052	0.000151721	0.000391286	SPINT1
cg09994954_IGHV3-49	-0.340506458	0.000151725	0.000391292	IGHV3-49
cg22541572_LINC01788	-0.401122353	0.000151725	0.000391292	LINC01788
cg00247094_RPL5P25	-0.339108448	0.000151727	0.000391295	RPL5P25
cg25855415_CASKIN2	0.379062392	0.000151729	0.0003913	CASKIN2
cg03471195_ACTG1P14	-0.345910701	0.000151733	0.000391306	ACTG1P14
cg05861871_SIGLEC11	-0.327583762	0.000151734	0.000391306	SIGLEC11
cg03448068_CERS3	-0.369384661	0.000151734	0.000391306	CERS3
cg05694098_EPHB3	-0.43467717	0.000151738	0.000391314	EPHB3
cg10322510_SIGLEC6	-0.310847322	0.000151741	0.00039132	SIGLEC6
cg15762175_TRBV5-1	-0.332302378	0.000151744	0.000391326	TRBV5-1
cg17121694_MIR613	-0.352841247	0.000151748	0.000391333	MIR613
cg14044167_OR7E140P	-0.337292231	0.000151748	0.000391333	OR7E140P
cg12642194_RPL17P10	-0.334194684	0.000151749	0.000391334	RPL17P10
cg17034009_UNC5B	0.402145273	0.00015175	0.000391334	UNC5B
cg05154833_IGHD2-2	-0.323636401	0.000151755	0.000391346	IGHD2-2
cg24859375_SDAD1P3	-0.35945621	0.000151759	0.000391354	SDAD1P3
cg23369529_EPB41L3	0.401527947	0.000151762	0.000391357	EPB41L3
cg03440172_PLA2G4F	-0.314664135	0.000151762	0.000391357	PLA2G4F
cg25933095_RN7SL741P	-0.347922684	0.000151763	0.000391358	RN7SL741P
cg05970080_ISG20	-0.360847001	0.000151764	0.000391359	ISG20
cg06282329_SNORA81	0.404244131	0.000151769	0.000391369	SNORA81
cg08691237_NPAP1P4	-0.333534137	0.000151779	0.000391393	NPAP1P4
cg05264324_RNA5S7	-0.325090372	0.00015178	0.000391393	RNA5S7
cg27616227_LINC01433	0.359056236	0.000151783	0.000391398	LINC01433
cg04887104_PARP1P1	-0.350957045	0.000151785	0.000391398	PARP1P1
cg20852862_CELF5	-0.346862263	0.000151785	0.000391398	CELF5
cg13360263_LINC00316	-0.396335271	0.000151785	0.000391398	LINC00316
cg14668447_ERO1B	-0.447619858	0.000151786	0.000391398	ERO1B
cg19811864_TRAJ47	0.350266464	0.000151786	0.000391398	TRAJ47
cg13401386_DTX1	-0.330982243	0.000151788	0.0003914	DTX1
cg05818000_RPL39P14	-0.374464775	0.000151795	0.000391416	RPL39P14
cg19653415_OR7E162P	-0.335443748	0.000151797	0.000391419	OR7E162P
cg23238869_LINC00189	-0.359799918	0.000151799	0.000391422	LINC00189
cg27651003_NKX2-5	0.399657644	0.000151799	0.000391423	NKX2-5
cg13802844_CEACAMP8	-0.386357444	0.000151802	0.000391426	CEACAMP8
cg27607136_BANF2	0.470849765	0.000151802	0.000391427	BANF2
cg23809394_MYO1F	0.351670829	0.00015181	0.000391439	MYO1F
cg13353160_POMK	-0.464127081	0.00015181	0.000391439	POMK
cg26110038_RNA5S9	-0.338681646	0.000151811	0.000391439	RNA5S9
cg04628168_ASS1P11	-0.352171664	0.000151811	0.000391439	ASS1P11
cg07163687_LCNL1	0.396706507	0.000151811	0.000391439	LCNL1
cg07950307_STRIP1	0.339704163	0.000151813	0.00039144	STRIP1
cg02154924_FTLP17	-0.315819609	0.000151813	0.00039144	FTLP17
cg15912082_FAM220BP	-0.387561712	0.00015182	0.000391456	FAM220BP
cg09819502_RPS4XP4	0.348005494	0.000151834	0.000391491	RPS4XP4
cg21133255_NAGPA	-0.340137717	0.000151839	0.000391501	NAGPA
cg17159699_PPIAP83	-0.359100448	0.000151839	0.000391501	PPIAP83
cg12836961_SLC16A1	-0.351794799	0.000151841	0.000391503	SLC16A1
cg08509907_CCL8	-0.325486993	0.000151845	0.000391512	CCL8
cg01534242_RTRAFP2	-0.362809333	0.000151847	0.000391514	RTRAFP2
cg11619434_SPATA2	-0.349520848	0.000151852	0.000391522	SPATA2
cg06868132_OR8U1	-0.439292365	0.000151852	0.000391522	OR8U1
cg05898482_U2AF1L4	0.356413304	0.000151853	0.000391522	U2AF1L4
cg25855415_KCTD13	0.381006809	0.000151854	0.000391522	KCTD13
cg24377657_IGHV7-81	0.330450224	0.000151854	0.000391522	IGHV7-81
cg01244006_TRIM58	-0.368332559	0.000151854	0.000391522	TRIM58
cg04751533_MROH5	-0.335381538	0.000151858	0.00039153	MROH5
cg16189873_PRSS40B	-0.380189318	0.000151859	0.00039153	PRSS40B
cg25706257_SNORD7	-0.330378535	0.000151861	0.000391533	SNORD7
cg06136472_IGHJ6	-0.353621658	0.000151863	0.000391535	IGHJ6
cg11223648_NOD2	-0.385729098	0.000151864	0.000391538	NOD2
cg24730459_LINC02249	-0.349018505	0.000151865	0.000391538	LINC02249
cg01716603_PCDH8P1	-0.355797613	0.00015187	0.000391547	PCDH8P1
cg08894280_RN7SKP39	-0.353994331	0.00015187	0.000391547	RN7SKP39
cg16593554_LINC01681	0.410340507	0.000151875	0.000391558	LINC01681
cg00743325_RNA5SP465	0.320756647	0.000151878	0.000391563	RNA5SP465
cg01750905_VPS33B-DT	-0.445047186	0.000151879	0.000391564	VPS33B-DT
cg27459981_MED7	0.374932873	0.000151879	0.000391564	MED7
cg00572650_OR7E23P	-0.394791418	0.000151881	0.000391565	OR7E23P
cg26950422_PRSS3P4	-0.352137474	0.000151882	0.000391566	PRSS3P4
cg02587643_LINC01433	0.417958269	0.000151884	0.00039157	LINC01433
cg12474980_PDE6G	-0.37254571	0.000151886	0.000391572	PDE6G
cg23608297_REM1	-0.367534168	0.000151889	0.000391576	REM1
cg13157799_IFNA16	0.366914849	0.000151889	0.000391576	IFNA16
cg14668447_CCDC62	-0.451364173	0.000151889	0.000391576	CCDC62
cg14646214_PTGFRN	-0.436898373	0.000151893	0.000391583	PTGFRN
cg13324406_MTCO1P5	-0.362340671	0.000151893	0.000391583	MTCO1P5
cg10418755_PSAPL1	0.450716696	0.000151897	0.000391589	PSAPL1
cg09774124_RPS10P16	-0.345478888	0.000151901	0.000391598	RPS10P16
cg27015054_NUTM2B	-0.397463619	0.000151905	0.000391606	NUTM2B
cg03386509_PTPRS	-0.333672116	0.000151907	0.000391609	PTPRS
cg10133486_LTBP4	0.414498832	0.000151911	0.000391616	LTBP4
cg11674404_TCF20	-0.328921794	0.000151911	0.000391616	TCF20
cg14369518_MTND5P17	-0.342043567	0.000151912	0.000391616	MTND5P17
cg12606694_DDHD1	0.335033284	0.000151916	0.000391625	DDHD1
cg10932472_VDR	-0.344844856	0.000151917	0.000391625	VDR
cg22232119_RPL23AP95	-0.418483498	0.000151923	0.00039164	RPL23AP95
cg14071947_DNAJC22	-0.427279583	0.000151926	0.000391644	DNAJC22
cg19687532_TBC1D3P7	-0.332788902	0.000151927	0.000391645	TBC1D3P7
cg04393540_UNC5B	-0.325709628	0.000151928	0.000391646	UNC5B
cg25395304_OSGEP	-0.334476158	0.000151929	0.000391646	OSGEP
cg16080175_RN7SL734P	-0.415082595	0.000151929	0.000391646	RN7SL734P
cg11095122_NAA60	-0.388566178	0.00015193	0.000391646	NAA60
cg26867200_IGHD5-12	-0.350152542	0.000151931	0.000391648	IGHD5-12
cg09612852_RPL17P46	-0.322513633	0.000151939	0.000391665	RPL17P46
cg19653415_RNU6-243P	-0.331323561	0.000151939	0.000391665	RNU6-243P
cg14861778_COL6A3	-0.413580731	0.00015194	0.000391665	COL6A3
cg19264599_LRFN5	-0.433231004	0.000151942	0.000391666	LRFN5
cg01128039_CASKIN1	0.341633272	0.000151943	0.000391666	CASKIN1
cg06051312_COMMD4P2	-0.334515276	0.000151943	0.000391666	COMMD4P2
cg10508018_RNA5SP74	-0.38353832	0.000151944	0.000391666	RNA5SP74
cg15099537_MEI1	-0.32125637	0.000151945	0.000391666	MEI1
cg10928544_KATNBL1	-0.373983067	0.00015195	0.000391674	KATNBL1
cg05186161_FYTTD1	0.385505072	0.00015195	0.000391674	FYTTD1
cg20952434_RACGAP1	-0.442533476	0.00015195	0.000391674	RACGAP1
cg15296799_NOTCH3	-0.36239345	0.000151951	0.000391675	NOTCH3
cg10100117_RN7SL477P	-0.332541975	0.000151952	0.000391675	RN7SL477P
cg20219329_UNC5B	0.352088737	0.000151952	0.000391675	UNC5B
cg20581337_GPR155	-0.42772199	0.000151954	0.000391678	GPR155
cg00323861_RN7SKP165	-0.378025099	0.000151956	0.000391681	RN7SKP165
cg04464523_RPL17P13	-0.370306516	0.000151962	0.000391694	RPL17P13
cg24130945_RN7SL771P	-0.343031927	0.000151963	0.000391696	RN7SL771P
cg11803838_LRFN2	0.337488476	0.000151974	0.00039172	LRFN2
cg10932472_CADM4	-0.361856756	0.000151975	0.000391722	CADM4
cg00582524_RGMA	-0.359158894	0.000151976	0.000391722	RGMA
cg06204030_GPR153	0.335815243	0.000151977	0.000391722	GPR153
cg04768463_RPL23AP41	-0.468418495	0.000151978	0.000391722	RPL23AP41
cg04888297_MIR887	0.341467424	0.000151983	0.000391734	MIR887
cg10939912_RNU7-85P	-0.424372017	0.000151986	0.000391737	RNU7-85P
cg23081194_LINC01777	-0.318747469	0.000151986	0.000391737	LINC01777
cg06820975_FAM240C	0.42703485	0.000151989	0.000391742	FAM240C
cg02251147_KRT16	-0.370792901	0.00015199	0.000391744	KRT16
cg23024913_RPL7L1P12	-0.360753908	0.000151994	0.00039175	RPL7L1P12
cg07123865_MIR551A	0.362029833	0.000151994	0.00039175	MIR551A
cg26926221_EIF5	-0.448016689	0.000151997	0.000391752	EIF5
cg15137954_RNU6-860P	0.395607287	0.000151997	0.000391752	RNU6-860P
cg05579652_GUCY1A2	0.375492403	0.000151997	0.000391752	GUCY1A2
cg05292018_STRC	-0.340048336	0.000152009	0.000391779	STRC
cg11126410_PLA2G4F	0.319408624	0.000152013	0.000391787	PLA2G4F
cg17533142_RPS20P24	-0.431363208	0.000152014	0.000391787	RPS20P24
cg23882019_TM4SF18	0.376586986	0.000152014	0.000391787	TM4SF18
cg20644084_LAGE3P1	0.443433265	0.000152017	0.000391793	LAGE3P1
cg24876773_KIF19BP	-0.349815812	0.000152018	0.000391794	KIF19BP
cg11156873_GPBAR1	-0.338620879	0.000152019	0.000391796	GPBAR1
cg08073629_IER2	-0.376255944	0.000152023	0.0003918	IER2
cg14335687_MS4A18	-0.343239999	0.000152023	0.0003918	MS4A18
cg09830308_CEP76	0.337843907	0.000152027	0.000391809	CEP76
cg04701596_RPSAP18	-0.412114092	0.000152031	0.000391818	RPSAP18
cg04255276_BARHL1	0.339374841	0.000152033	0.000391821	BARHL1
cg17897187_PCDH1	-0.336212134	0.000152034	0.000391822	PCDH1
cg11674404_RNF121	-0.324678311	0.000152035	0.000391822	RNF121
cg18007373_NECTIN1	-0.338968314	0.000152041	0.000391836	NECTIN1
cg02488517_MIR99B	-0.337250388	0.000152045	0.000391844	MIR99B
cg18015625_RBPMS2P1	-0.339135983	0.000152049	0.000391852	RBPMS2P1
cg00530579_IGHV3-74	-0.325674788	0.000152049	0.000391852	IGHV3-74
cg21805228_RNA5SP280	-0.334511888	0.000152051	0.000391854	RNA5SP280
cg04015129_LINC02534	-0.340604576	0.000152055	0.000391862	LINC02534
cg01824284_RN7SL263P	-0.324656895	0.000152056	0.000391863	RN7SL263P
cg17653352_OR2J3	-0.350317881	0.000152057	0.000391863	OR2J3
cg17988182_LINC01738	-0.412133135	0.00015206	0.000391868	LINC01738
cg15157699_NACAP7	-0.340783053	0.00015206	0.000391868	NACAP7
cg05260346_SCHIP1	-0.345954041	0.000152061	0.000391868	SCHIP1
cg12279294_OR2AJ1	0.379739403	0.000152062	0.00039187	OR2AJ1
cg06952660_CDC42BPB	-0.417502631	0.000152064	0.000391871	CDC42BPB
cg24171294_PPP2R5D	-0.353242967	0.000152065	0.000391871	PPP2R5D
cg19822890_RNU5A-8P	-0.335796837	0.000152065	0.000391871	RNU5A-8P
cg10301769_SCGN	-0.379815426	0.000152066	0.000391871	SCGN
cg11988679_RPS15P9	-0.333805107	0.000152076	0.000391895	RPS15P9
cg04515996_NME8	0.318159678	0.000152077	0.000391896	NME8
cg24907862_C4BPAP1	0.331914232	0.000152079	0.000391899	C4BPAP1
cg18100127_CTBP2P2	-0.344600302	0.00015208	0.000391899	CTBP2P2
cg04212021_GLP2R	0.380140607	0.000152085	0.000391911	GLP2R
cg12481610_RN7SKP121	-0.330796654	0.000152088	0.000391917	RN7SKP121
cg20943084_C6orf141	-0.449597732	0.00015209	0.000391918	C6orf141
cg26318251_EEF1B2P7	-0.365701553	0.000152093	0.000391918	EEF1B2P7
cg06716182_RNU6-627P	0.413119976	0.000152093	0.000391918	RNU6-627P
cg06716182_RNU1-76P	0.413119976	0.000152093	0.000391918	RNU1-76P
cg06716182_LINC01626	0.413119976	0.000152093	0.000391918	LINC01626
cg06716182_FABP12P1	0.413119976	0.000152093	0.000391918	FABP12P1
cg06716182_DEFB128	0.413119976	0.000152093	0.000391918	DEFB128
cg03892117_RNF208	-0.344821278	0.000152094	0.000391918	RNF208
cg10723869_SLC4A8	-0.349001463	0.000152095	0.000391919	SLC4A8
cg08616465_DMBT1L1	-0.436306059	0.000152099	0.000391924	DMBT1L1
cg03822676_RPL29P29	-0.365356539	0.000152099	0.000391924	RPL29P29
cg20952901_ZNF358	-0.35964847	0.0001521	0.000391924	ZNF358
cg24430871_RNU6-1019P	-0.336292775	0.000152103	0.00039193	RNU6-1019P
cg16964439_CDC42P1	-0.35280908	0.000152104	0.000391932	CDC42P1
cg11238267_NEU2	-0.419878963	0.000152106	0.000391933	NEU2
cg11238267_LBX1	-0.419878963	0.000152106	0.000391933	LBX1
cg01767118_PCDHA5	-0.368337667	0.000152107	0.000391934	PCDHA5
cg03365111_RPL3P11	-0.351788017	0.00015211	0.000391937	RPL3P11
cg16570157_RDH5	0.330412172	0.00015211	0.000391937	RDH5
cg11216917_HOXC9	0.465680346	0.000152111	0.000391937	HOXC9
cg24305584_TRAV12-2	0.340167238	0.000152111	0.000391937	TRAV12-2
cg07164224_COL5A2	0.376549848	0.000152115	0.000391944	COL5A2
cg16062368_AICDA	-0.377964189	0.000152119	0.000391949	AICDA
cg20847827_TMEM14DP	0.40034473	0.000152119	0.000391949	TMEM14DP
cg06204030_CASKIN1	0.342229778	0.00015212	0.000391949	CASKIN1
cg21200382_RN7SL864P	0.383360187	0.000152121	0.000391949	RN7SL864P
cg14722289_PPDPF	-0.34077784	0.000152122	0.000391949	PPDPF
cg06613350_TMEM79	-0.351577222	0.000152122	0.000391949	TMEM79
cg22160300_CDRT15P3	-0.365918007	0.000152122	0.000391949	CDRT15P3
cg03005781_RNU6-763P	-0.323324185	0.000152127	0.000391959	RNU6-763P
cg10418755_TRPC7	0.457173144	0.000152127	0.000391959	TRPC7
cg26284114_BEST2	-0.377815902	0.000152128	0.000391959	BEST2
cg27089703_FN3K	0.368726971	0.000152137	0.000391979	FN3K
cg23441018_RFPL3S	0.430862695	0.00015214	0.000391984	RFPL3S
cg24310785_RNU4-42P	-0.333334069	0.00015214	0.000391984	RNU4-42P
cg02234216_SPTBN2	-0.3824902	0.000152142	0.000391988	SPTBN2
cg09900436_ENTPD2	-0.397286716	0.000152143	0.000391988	ENTPD2
cg08704974_RIT2	-0.503840761	0.00015215	0.000392003	RIT2
cg21184711_TMEM63C	0.41697333	0.000152156	0.000392016	TMEM63C
cg08847335_GGCTP3	-0.319360097	0.000152157	0.000392016	GGCTP3
cg04470905_CRABP1	0.320109336	0.000152157	0.000392016	CRABP1
cg04470905_GBX2	0.338757931	0.000152161	0.000392023	GBX2
cg16627759_MIR769	-0.351372661	0.000152161	0.000392023	MIR769
cg11091734_ARHGEF2	-0.348793373	0.000152164	0.000392029	ARHGEF2
cg23111342_LINC02344	0.373545766	0.000152165	0.000392029	LINC02344
cg03005781_PPDPFL	-0.318000908	0.000152167	0.000392031	PPDPFL
cg14287235_PRAMEF4	0.3411	0.000152167	0.000392031	PRAMEF4
cg04099454_CYP2C8	-0.383122478	0.000152168	0.000392031	CYP2C8
cg15331088_MAPK6P4	-0.370214675	0.000152171	0.000392035	MAPK6P4
cg21299256_IGKV1OR9-1	0.326422006	0.000152171	0.000392035	IGKV1OR9-1
cg05407396_HSPE1P12	0.343052636	0.000152172	0.000392035	HSPE1P12
cg00197431_MTND2P20	-0.270175779	0.000152176	0.000392044	MTND2P20
cg14051288_POU6F2	-0.334864467	0.000152181	0.000392052	POU6F2
cg24659501_CABYR	-0.455723284	0.000152181	0.000392052	CABYR
cg07917878_RPS23P6	-0.344043198	0.000152183	0.000392057	RPS23P6
cg21966500_ZNF734P	-0.43978039	0.000152184	0.000392058	ZNF734P
cg15120247_OR2T2	-0.339149149	0.00015219	0.000392071	OR2T2
cg03775628_SNORD115-37	-0.325969483	0.000152191	0.000392071	SNORD115-37
cg24605553_C1orf220	0.388613931	0.000152194	0.000392075	C1orf220
cg14924064_LINC01237	0.325037184	0.000152194	0.000392075	LINC01237
cg19289287_SLC9A1	-0.349096839	0.000152195	0.000392077	SLC9A1
cg02992549_RPL7P44	-0.356069838	0.000152198	0.000392081	RPL7P44
cg16062368_RNU2-38P	-0.387419645	0.000152198	0.000392081	RNU2-38P
cg10924050_RNU6-1031P	-0.461325257	0.0001522	0.000392082	RNU6-1031P
cg09147065_FAM240C	-0.345805198	0.000152202	0.000392085	FAM240C
cg21853067_RPL23AP60	0.426030908	0.000152204	0.000392088	RPL23AP60
cg12627202_HAND1	-0.349469778	0.000152204	0.000392088	HAND1
cg00199007_PPP4C	-0.34523004	0.000152208	0.000392095	PPP4C
cg22596716_SNORA80B	0.324694456	0.000152208	0.000392095	SNORA80B
cg12627202_GOT1L1	-0.344338579	0.00015221	0.000392096	GOT1L1
cg14706331_DDX43	-0.469800288	0.000152211	0.000392098	DDX43
cg27483382_RN7SKP246	-0.362328785	0.000152215	0.000392107	RN7SKP246
cg01808320_PLCG2	-0.341407857	0.000152224	0.000392127	PLCG2
cg05381829_MICD	-0.398174907	0.000152228	0.000392136	MICD
cg10932472_PLA2G4F	-0.330830993	0.000152231	0.000392143	PLA2G4F
cg03460678_MT2P1	-0.344063718	0.000152232	0.000392143	MT2P1
cg22190299_LAMA5	-0.34274232	0.000152235	0.000392148	LAMA5
cg10797095_P2RY2	-0.333865567	0.000152236	0.000392148	P2RY2
cg18199132_RN7SL107P	0.423905525	0.000152237	0.000392148	RN7SL107P
cg16423567_TUBG1P	0.457661355	0.000152237	0.000392148	TUBG1P
cg07099009_NMNAT1P3	-0.358300461	0.000152238	0.000392148	NMNAT1P3
cg05156799_LINC01687	-0.343273244	0.000152239	0.00039215	LINC01687
cg15977002_GSX2	-0.359006229	0.000152246	0.000392164	GSX2
cg18701685_RREB1	0.34126071	0.000152247	0.000392166	RREB1
cg23715213_TMEM79	-0.3245683	0.000152254	0.000392176	TMEM79
cg14668447_RNF13	-0.439796273	0.000152254	0.000392176	RNF13
cg20315554_SETD1A	-0.373863577	0.000152254	0.000392176	SETD1A
cg27536188_TCF7L1	-0.373081353	0.000152254	0.000392176	TCF7L1
cg02234216_PTPN23	-0.398976367	0.000152256	0.000392179	PTPN23
cg17121694_MROH8	-0.347968273	0.000152258	0.000392183	MROH8
cg27605211_LINC01849	-0.370555101	0.000152261	0.000392189	LINC01849
cg01561629_CREB3L3	-0.311841644	0.000152264	0.000392193	CREB3L3
cg16601957_SALL4P5	-0.360677444	0.000152265	0.000392193	SALL4P5
cg00393585_OR7E26P	0.334155888	0.000152266	0.000392193	OR7E26P
cg09107912_LIPE-AS1	-0.390283662	0.000152266	0.000392193	LIPE-AS1
cg09227800_NAA16	-0.359980663	0.000152267	0.000392193	NAA16
cg08188698_MESTP1	-0.344966694	0.000152269	0.000392196	MESTP1
cg14460215_LINC01761	-0.330963367	0.000152273	0.000392205	LINC01761
cg16064295_RNU2-14P	-0.345305264	0.000152274	0.000392207	RNU2-14P
cg13728604_RNU2-42P	-0.366869519	0.000152276	0.000392207	RNU2-42P
cg25795606_EPO	-0.336029056	0.000152277	0.000392207	EPO
cg10692321_MIR1285-2	-0.454479366	0.000152277	0.000392207	MIR1285-2
cg11950994_PITPNA-AS1	-0.40975924	0.000152278	0.000392207	PITPNA-AS1
cg11642891_PTCH2	0.319836101	0.00015228	0.000392207	PTCH2
cg09619732_SLX1B	-0.340554099	0.00015228	0.000392207	SLX1B
cg18452169_RPL26P13	-0.349865206	0.000152281	0.000392207	RPL26P13
cg06185140_BOC	-0.484312979	0.000152281	0.000392207	BOC
cg26594488_VN1R25P	-0.32289888	0.000152281	0.000392207	VN1R25P
cg09658813_RNU6-1135P	-0.347376327	0.000152282	0.000392207	RNU6-1135P
cg02990361_ALOXE3	0.363317952	0.000152285	0.000392211	ALOXE3
cg06621919_MEOX1	-0.321980316	0.000152285	0.000392211	MEOX1
cg19675272_PUDPP3	-0.447136942	0.000152288	0.000392217	PUDPP3
cg01764107_RNA5SP442	-0.347563202	0.000152292	0.000392225	RNA5SP442
cg22337491_ISLR2	0.362613636	0.000152296	0.000392232	ISLR2
cg17121694_RPS15AP1	-0.33885202	0.000152303	0.000392249	RPS15AP1
cg20267322_ABHD14A-ACY1	-0.363452759	0.000152304	0.000392249	ABHD14A-ACY1
cg21948967_SMIM21	0.405934961	0.00015231	0.000392262	SMIM21
cg10227124_NPM1P46	-0.457714473	0.000152312	0.000392265	NPM1P46
cg21762728_NECTIN1	-0.331687382	0.000152315	0.00039227	NECTIN1
cg02351219_APOBEC3F	-0.3370584	0.000152315	0.00039227	APOBEC3F
cg24130945_CD177P1	-0.350635878	0.000152318	0.000392275	CD177P1
cg13362012_TOX2	-0.334811186	0.000152319	0.000392276	TOX2
cg11478335_CKM	-0.409699817	0.000152321	0.00039228	CKM
cg14063347_LOXL4	-0.334071573	0.000152328	0.000392286	LOXL4
cg06853894_SIGLEC11	0.400403378	0.00015233	0.000392286	SIGLEC11
cg24732447_LINC02782	-0.3448596	0.000152331	0.000392286	LINC02782
cg13353337_LCE2B	0.330910085	0.000152331	0.000392286	LCE2B
cg13353337_MTND4P28	0.330910085	0.000152331	0.000392286	MTND4P28
cg13353337_PRR23B	0.330910085	0.000152331	0.000392286	PRR23B
cg13353337_GPR53P	0.330910085	0.000152331	0.000392286	GPR53P
cg13353337_RPL23AP46	0.330910085	0.000152331	0.000392286	RPL23AP46
cg13353337_DEFA7P	0.330910085	0.000152331	0.000392286	DEFA7P
cg13353337_PAICSP2	0.330910085	0.000152331	0.000392286	PAICSP2
cg12571007_PBRM1	-0.34663632	0.000152332	0.000392286	PBRM1
cg17218510_PRELID3A	-0.405330078	0.000152332	0.000392286	PRELID3A
cg12571007_AHNAK	-0.342049804	0.000152336	0.000392293	AHNAK
cg06880767_ANKRD11P1	-0.341146764	0.000152338	0.000392295	ANKRD11P1
cg09817248_RN7SL173P	0.338627273	0.000152339	0.000392295	RN7SL173P
cg09548246_OR2G2	-0.346366466	0.00015234	0.000392295	OR2G2
cg24429037_PCDH17	-0.334598454	0.00015234	0.000392295	PCDH17
cg02736186_CNN2P2	-0.334808775	0.000152346	0.000392303	CNN2P2
cg12385825_LINC01874	0.402226698	0.000152347	0.000392303	LINC01874
cg12385825_RNA5SP89	0.402226698	0.000152347	0.000392303	RNA5SP89
cg12385825_SNORD32B	0.402226698	0.000152347	0.000392303	SNORD32B
cg16582255_RPL17P19	-0.369702119	0.000152347	0.000392303	RPL17P19
cg12227626_EPHA8	-0.340923295	0.000152348	0.000392304	EPHA8
cg02684104_LUZP4P1	0.360724179	0.000152352	0.00039231	LUZP4P1
cg23291158_SH3TC2	-0.337904821	0.000152353	0.000392311	SH3TC2
cg09272186_SLC23A1	-0.360731828	0.000152364	0.000392338	SLC23A1
cg13605646_ADPRH	0.385493159	0.000152365	0.000392339	ADPRH
cg05292018_CDCA4P3	-0.332583807	0.000152366	0.000392339	CDCA4P3
cg08245275_YBX2	-0.348354713	0.000152371	0.000392346	YBX2
cg11555335_HMGN1P32	-0.351296087	0.000152372	0.000392346	HMGN1P32
cg13580286_ACTBP12	0.401919684	0.000152374	0.000392346	ACTBP12
cg13580286_MTND5P18	0.401919684	0.000152374	0.000392346	MTND5P18
cg13580286_RN7SL868P	0.401919684	0.000152374	0.000392346	RN7SL868P
cg13580286_MTND1P2	0.401919684	0.000152374	0.000392346	MTND1P2
cg13580286_H3P29	0.401919684	0.000152374	0.000392346	H3P29
cg02988288_CSTA	-0.456479371	0.000152376	0.000392349	CSTA
cg05865911_RNU6-1241P	0.336391593	0.000152377	0.00039235	RNU6-1241P
cg04527761_RPL7P38	-0.421360944	0.000152384	0.000392366	RPL7P38
cg13818127_PDZRN3-AS1	-0.336469267	0.000152387	0.00039237	PDZRN3-AS1
cg18320766_RPL36P19	0.351668396	0.000152387	0.00039237	RPL36P19
cg27459981_RAD54B	0.372813174	0.000152388	0.00039237	RAD54B
cg18661550_DDX43P3	-0.33334269	0.000152389	0.000392371	DDX43P3
cg08229224_SIAH1	-0.399428471	0.000152391	0.000392372	SIAH1
cg19765834_SNORA79	-0.344616094	0.000152391	0.000392372	SNORA79
cg20952434_NRIP3	-0.414493974	0.000152391	0.000392372	NRIP3
cg23933252_CFL1P6	0.443420744	0.000152394	0.000392376	CFL1P6
cg03353560_PCGEM1	-0.342802252	0.000152395	0.000392378	PCGEM1
cg01594767_HOXA9	-0.350094962	0.000152397	0.000392382	HOXA9
cg23371584_FOXS1	0.366246482	0.0001524	0.000392388	FOXS1
cg12427264_SLC44A4	0.379664207	0.000152406	0.0003924	SLC44A4
cg01808320_ZNF826P	-0.345547283	0.00015241	0.000392409	ZNF826P
cg01665243_TM4SF1-AS1	0.351402537	0.000152414	0.000392415	TM4SF1-AS1
cg05056349_NFE2	0.356556953	0.000152414	0.000392415	NFE2
cg02196189_SNORD48	-0.350444392	0.000152417	0.00039242	SNORD48
cg16218562_LINC00486	-0.326573972	0.000152418	0.000392422	LINC00486
cg11674404_COX10	-0.325761667	0.000152419	0.000392423	COX10
cg12953599_POM121L1P	0.339227401	0.00015242	0.000392423	POM121L1P
cg14190294_PATE3	-0.343213106	0.000152422	0.000392427	PATE3
cg00270291_ATP5PB	0.331179335	0.000152423	0.000392427	ATP5PB
cg18888655_SLC25A23	-0.321508353	0.000152424	0.000392428	SLC25A23
cg26972832_COL4A1	-0.325088674	0.000152425	0.000392429	COL4A1
cg15217542_NPAP1P2	0.33905156	0.000152428	0.000392434	NPAP1P2
cg14640885_UNC5B	-0.354985059	0.000152429	0.000392434	UNC5B
cg11156873_TBC1D13	-0.327471239	0.000152432	0.00039244	TBC1D13
cg09391279_H3-5	-0.360174105	0.000152435	0.000392447	H3-5
cg22453488_ARF4P4	0.420450811	0.00015244	0.000392453	ARF4P4
cg00666820_TBX6	-0.349417783	0.00015244	0.000392453	TBX6
cg27459981_SMYD2	0.381484161	0.000152441	0.000392453	SMYD2
cg24863484_RPL21P4	-0.418370774	0.000152441	0.000392453	RPL21P4
cg16899179_NAA60	-0.354673369	0.000152441	0.000392453	NAA60
cg24335915_SLX1B	-0.355995554	0.000152444	0.000392458	SLX1B
cg12740725_RNA5SP389	-0.358676742	0.000152445	0.000392458	RNA5SP389
cg17669549_MTND1P11	-0.332475031	0.000152447	0.000392463	MTND1P11
cg19216660_OR5B3	-0.361510817	0.000152451	0.00039247	OR5B3
cg21673338_MDC1	-0.38422283	0.000152467	0.000392509	MDC1
cg08547343_RN7SKP231	0.337275531	0.000152469	0.000392513	RN7SKP231
cg21873967_ATXN8OS	-0.337832461	0.00015247	0.000392514	ATXN8OS
cg13726191_NUTM2B	0.429022111	0.000152472	0.000392517	NUTM2B
cg14781700_MYB-AS1	-0.439642983	0.000152474	0.00039252	MYB-AS1
cg06176987_MAPK6P1	-0.32320833	0.000152476	0.000392522	MAPK6P1
cg10054332_NPY4R	-0.347192635	0.000152477	0.000392522	NPY4R
cg01881536_HTR5A	0.451033607	0.000152478	0.000392522	HTR5A
cg19483581_FRMD5	-0.411290543	0.000152478	0.000392522	FRMD5
cg23094117_MIR101-2	-0.406862572	0.00015248	0.000392526	MIR101-2
cg24665807_LYZL1	-0.351115726	0.000152481	0.000392527	LYZL1
cg16792066_RNU6-32P	0.339300856	0.00015249	0.000392548	RNU6-32P
cg05204104_FAM240C	0.383808849	0.000152491	0.000392548	FAM240C
cg17753661_TRBV7-3	-0.370175426	0.000152492	0.000392548	TRBV7-3
cg24430871_NUP35P2	-0.34126208	0.000152496	0.000392557	NUP35P2
cg24304928_NPL	-0.336781697	0.000152497	0.000392559	NPL
cg01293277_PLEC	-0.357887052	0.000152501	0.000392566	PLEC
cg16189873_ZDHHC20P2	-0.373070593	0.000152502	0.000392566	ZDHHC20P2
cg17409593_FHDC1	0.420360306	0.000152506	0.000392576	FHDC1
cg08369636_RPS27P18	-0.348315165	0.000152509	0.000392582	RPS27P18
cg20414709_SERINC4	-0.353081167	0.000152511	0.000392583	SERINC4
cg12624031_MRPL45P1	-0.376809527	0.000152513	0.000392585	MRPL45P1
cg03286510_TRBV5-7	0.343640182	0.000152514	0.000392585	TRBV5-7
cg07817705_VENTXP7	-0.341666719	0.000152516	0.000392585	VENTXP7
cg07817705_RNA5SP215	-0.341666719	0.000152516	0.000392585	RNA5SP215
cg07817705_LINC01047	-0.341666719	0.000152516	0.000392585	LINC01047
cg07817705_ZNF971P	-0.341666719	0.000152516	0.000392585	ZNF971P
cg22108143_MIR1286	-0.42433197	0.000152518	0.000392585	MIR1286
cg13992929_RPL5P12	-0.392129017	0.000152519	0.000392585	RPL5P12
cg14785464_IGSF9B	0.339333068	0.000152519	0.000392585	IGSF9B
cg00066022_SPATA2L	0.363703717	0.00015252	0.000392585	SPATA2L
cg07760544_FBLN2	-0.355807061	0.000152521	0.000392585	FBLN2
cg09693106_LMTK2	-0.379851687	0.000152522	0.000392585	LMTK2
cg17337668_NUTM2B	0.331146079	0.000152522	0.000392585	NUTM2B
cg23128584_NUTM2B	-0.328801224	0.000152522	0.000392585	NUTM2B
cg13212982_FLRT2	-0.447592927	0.000152523	0.000392586	FLRT2
cg05951042_OSMR	0.417619946	0.000152527	0.000392594	OSMR
cg11148251_LINC01993	0.327513233	0.000152532	0.000392604	LINC01993
cg17844690_SEMA5B	-0.40916184	0.000152532	0.000392604	SEMA5B
cg16964439_DLX6-AS1	-0.333422	0.000152533	0.000392604	DLX6-AS1
cg04515606_C5orf46	0.410839312	0.000152534	0.000392604	C5orf46
cg17613326_CAMKV	0.36969483	0.000152536	0.000392607	CAMKV
cg04972856_SSC5D	0.508359211	0.000152537	0.000392607	SSC5D
cg12459932_PARD6G	0.376079301	0.000152537	0.000392607	PARD6G
cg16701694_FRMD6	-0.363171042	0.000152539	0.000392607	FRMD6
cg04107082_AQP10	0.435808151	0.000152539	0.000392607	AQP10
cg09396832_PRPH	-0.379812571	0.000152543	0.000392613	PRPH
cg15125392_MECOM-AS1	-0.332643017	0.000152543	0.000392613	MECOM-AS1
cg27459981_TRMT12	0.375152589	0.000152545	0.000392615	TRMT12
cg10723869_CFAP298	-0.350653517	0.000152547	0.00039262	CFAP298
cg14013632_SDR42E2	-0.323765245	0.000152549	0.000392622	SDR42E2
cg09774124_ARL4AP4	-0.34449856	0.000152559	0.000392647	ARL4AP4
cg03353560_OR2T1	-0.33748366	0.000152566	0.00039266	OR2T1
cg04498418_TECRP1	-0.50101007	0.000152568	0.000392665	TECRP1
cg19556123_CCER1	-0.395962608	0.000152572	0.000392671	CCER1
cg06825375_RPL21P90	0.468427607	0.000152572	0.000392671	RPL21P90
cg17331920_NECTIN1	-0.325666422	0.000152573	0.000392671	NECTIN1
cg13248604_ZNF816-ZNF321P	-0.362469829	0.000152579	0.000392683	ZNF816-ZNF321P
cg18081349_NPM1P36	-0.422315035	0.000152582	0.000392691	NPM1P36
cg26162637_RN7SKP15	-0.327850126	0.000152586	0.000392697	RN7SKP15
cg02871827_MIR181D	-0.339490484	0.000152586	0.000392697	MIR181D
cg13159372_SST	-0.3560787	0.000152593	0.000392712	SST
cg02061007_MYCNOS	-0.332158004	0.000152599	0.000392726	MYCNOS
cg13978534_LYPD9P	0.345581707	0.0001526	0.000392728	LYPD9P
cg19217778_MYBPH	-0.34284159	0.000152602	0.000392729	MYBPH
cg15074728_NPSR1	-0.32597634	0.000152602	0.000392729	NPSR1
cg24413597_GRM7-AS1	-0.373545508	0.000152604	0.000392732	GRM7-AS1
cg15306546_VPREB1	-0.36133214	0.000152615	0.000392755	VPREB1
cg20444209_UNC5B	0.365416267	0.000152615	0.000392755	UNC5B
cg22656247_RPS15AP34	-0.401022475	0.000152615	0.000392755	RPS15AP34
cg10601372_MARCHF11	-0.32526826	0.00015262	0.000392764	MARCHF11
cg08013109_EFCAB3	-0.342142103	0.000152621	0.000392764	EFCAB3
cg18811157_CNNM1	-0.310698839	0.000152621	0.000392764	CNNM1
cg05186161_KIAA1143	0.391477538	0.000152624	0.000392768	KIAA1143
cg27543695_THSD7B	-0.322292415	0.000152624	0.000392768	THSD7B
cg13262723_RPL7AP7	-0.427230221	0.000152625	0.000392768	RPL7AP7
cg01616519_LINC01839	0.357486115	0.000152626	0.000392768	LINC01839
cg05186161_PRKCI	0.39038488	0.000152628	0.000392772	PRKCI
cg16550453_LINC02370	-0.344794886	0.000152629	0.000392772	LINC02370
cg03573123_IFNA4	0.410561232	0.000152632	0.000392779	IFNA4
cg01485708_RNU6ATAC2P	-0.35088395	0.000152634	0.000392783	RNU6ATAC2P
cg15251010_PRRX1	-0.395145154	0.000152637	0.000392787	PRRX1
cg11868136_FNDC3B	-0.359111679	0.000152637	0.000392787	FNDC3B
cg23710890_SARNP	-0.444046193	0.000152638	0.000392787	SARNP
cg08380311_ELOA2	0.331177172	0.00015264	0.00039279	ELOA2
cg17891403_EMBP1	-0.438793527	0.000152642	0.000392793	EMBP1
cg21829038_RNU6-474P	-0.336535213	0.000152644	0.000392796	RNU6-474P
cg14562930_AKAP1	-0.347064383	0.000152645	0.000392796	AKAP1
cg11202824_TNS4	-0.356608299	0.000152646	0.000392797	TNS4
cg24305584_HS1BP3-IT1	0.346272756	0.000152649	0.000392804	HS1BP3-IT1
cg16278658_EDN1	-0.382697768	0.000152651	0.000392805	EDN1
cg08188698_THBS3	-0.347098194	0.000152651	0.000392805	THBS3
cg26338386_ZSWIM2	-0.395050706	0.000152658	0.000392819	ZSWIM2
cg23809394_UPK3A	0.362362039	0.000152661	0.000392826	UPK3A
cg12571007_GNS	-0.342604495	0.000152662	0.000392826	GNS
cg15532012_RPS19P1	-0.443977128	0.000152668	0.000392839	RPS19P1
cg13715631_PCDH9-AS1	0.463848992	0.00015267	0.000392843	PCDH9-AS1
cg04527761_RIMBP2	-0.422599021	0.000152671	0.000392843	RIMBP2
cg02675432_PTTG1IP	0.32529946	0.000152677	0.000392857	PTTG1IP
cg10932472_OSR1	-0.339330654	0.000152682	0.000392866	OSR1
cg04099454_NIPSNAP2	-0.384548686	0.000152682	0.000392866	NIPSNAP2
cg20329210_PSCA	-0.368602762	0.000152687	0.000392878	PSCA
cg07850274_FHP1	-0.357575956	0.00015269	0.000392878	FHP1
cg00044848_GSTM3P2	-0.342282507	0.00015269	0.000392878	GSTM3P2
cg06191029_CCL27	-0.344775055	0.00015269	0.000392878	CCL27
cg07129104_MICD	0.440055532	0.00015269	0.000392878	MICD
cg03830265_LINC01517	-0.381290519	0.000152693	0.000392884	LINC01517
cg12664613_BSX	-0.332829541	0.000152694	0.000392884	BSX
cg19005485_BICRA	-0.3393206	0.000152699	0.000392895	BICRA
cg11879096_MTCO1P8	-0.434400833	0.0001527	0.000392896	MTCO1P8
cg18890249_AQP7P4	-0.463898316	0.000152701	0.000392896	AQP7P4
cg16593554_RAC1P3	0.419706145	0.000152702	0.000392897	RAC1P3
cg26662682_LILRA5	-0.367813332	0.000152706	0.000392904	LILRA5
cg02568347_ASB10	-0.40880681	0.000152706	0.000392904	ASB10
cg05186161_METTL23	0.39757847	0.000152712	0.000392916	METTL23
cg08923338_KCNC4	0.383138439	0.000152712	0.000392916	KCNC4
cg00879723_SERPINH1	-0.355185983	0.000152714	0.000392917	SERPINH1
cg01164221_GPR62	-0.342310047	0.000152714	0.000392917	GPR62
cg20852862_RTP2	-0.342128252	0.000152719	0.000392927	RTP2
cg27208514_RNU6-411P	-0.342212727	0.000152725	0.00039294	RNU6-411P
cg16550453_MIR103A2	-0.348575486	0.000152726	0.00039294	MIR103A2
cg19991780_RRBP1	-0.334627184	0.000152727	0.000392941	RRBP1
cg26669806_NBPF2P	-0.336295974	0.000152728	0.000392941	NBPF2P
cg01666490_RXFP2	-0.330461239	0.000152729	0.000392941	RXFP2
cg08914150_KNOP1P4	-0.383341994	0.000152729	0.000392941	KNOP1P4
cg20725662_USP17L30	-0.337983374	0.000152731	0.000392941	USP17L30
cg27543695_OR51A9P	-0.344998352	0.000152731	0.000392941	OR51A9P
cg12877532_CCR2	-0.332908184	0.000152733	0.000392941	CCR2
cg11218915_DIPK1C	-0.357251334	0.000152734	0.000392941	DIPK1C
cg05837491_RNU6-140P	0.386507099	0.000152735	0.000392941	RNU6-140P
cg17613326_OR2T3	0.371483969	0.000152737	0.000392941	OR2T3
cg22721334_OLFM4	0.346735622	0.000152737	0.000392941	OLFM4
cg27030245_CPEB2	0.32783518	0.000152738	0.000392941	CPEB2
cg03961340_NECTIN1	-0.337661262	0.000152738	0.000392941	NECTIN1
cg07784793_RPL7P31	-0.36235621	0.00015274	0.000392941	RPL7P31
cg20121803_RNU6-592P	0.326286461	0.00015274	0.000392941	RNU6-592P
cg04470905_OR4F15	0.322684979	0.00015274	0.000392941	OR4F15
cg08894280_IL20	-0.341324648	0.00015274	0.000392941	IL20
cg26834051_NOX4	-0.324853725	0.00015274	0.000392941	NOX4
cg04590123_FAM149B1P1	0.406496903	0.000152741	0.000392941	FAM149B1P1
cg20896351_IRX4	-0.340649382	0.000152741	0.000392941	IRX4
cg14426682_PCDH9	-0.408234467	0.000152741	0.000392941	PCDH9
cg09227800_CTH	-0.363622388	0.000152747	0.000392947	CTH
cg05868023_ETV4	0.325363443	0.000152748	0.000392947	ETV4
cg16299517_LINC01874	0.548419187	0.000152748	0.000392947	LINC01874
cg16299517_RNA5SP89	0.548419187	0.000152748	0.000392947	RNA5SP89
cg16299517_SNORD32B	0.548419187	0.000152748	0.000392947	SNORD32B
cg12877532_MIR155HG	-0.336464453	0.000152749	0.000392947	MIR155HG
cg23291158_FNDC3B	-0.341725528	0.000152749	0.000392947	FNDC3B
cg17781418_FAM240C	-0.325672981	0.000152752	0.000392953	FAM240C
cg00545295_POM121L4P	0.346075799	0.000152753	0.000392954	POM121L4P
cg11774399_IGLV3-16	0.394419549	0.000152755	0.000392958	IGLV3-16
cg01534242_OR4F17	-0.359007294	0.000152758	0.000392962	OR4F17
cg02265810_ADGRE1	-0.340273346	0.000152759	0.000392963	ADGRE1
cg07485723_SPDYE16	0.32794453	0.00015276	0.000392964	SPDYE16
cg27572510_COX8C	-0.393396058	0.000152768	0.000392981	COX8C
cg00270291_TNFRSF19	0.333842072	0.000152771	0.000392988	TNFRSF19
cg15541606_PLA2G4D	0.351432529	0.000152772	0.000392988	PLA2G4D
cg13362012_PRADC1P1	-0.33059031	0.000152777	0.000392998	PRADC1P1
cg05271775_CNIH3-AS1	0.413794863	0.000152777	0.000392998	CNIH3-AS1
cg19987111_LINC00424	-0.341079313	0.000152779	0.000393001	LINC00424
cg08167951_RPL5P16	0.372318633	0.000152781	0.000393005	RPL5P16
cg00666820_CRACR2B	-0.344824544	0.000152793	0.000393034	CRACR2B
cg06948783_SOX18	-0.349133764	0.000152798	0.000393043	SOX18
cg04510815_TEKT4P2	-0.3692463	0.000152798	0.000393043	TEKT4P2
cg12852285_CDKN2AIPNLP1	-0.407363913	0.000152804	0.000393056	CDKN2AIPNLP1
cg25841380_SPEM1	0.399604564	0.000152805	0.000393056	SPEM1
cg16596598_SLC5A4-AS1	-0.335306633	0.000152805	0.000393056	SLC5A4-AS1
cg09417761_OR2E1P	-0.35909639	0.000152809	0.000393062	OR2E1P
cg25588120_WEE2-AS1	-0.3292372	0.000152813	0.000393071	WEE2-AS1
cg14506029_RNF208	-0.337085553	0.000152818	0.000393082	RNF208
cg03386811_CGB3	-0.371002546	0.000152822	0.000393088	CGB3
cg01036205_CSHL1	0.419816911	0.000152822	0.000393088	CSHL1
cg06103928_OTX2P1	-0.341386997	0.000152823	0.000393088	OTX2P1
cg16582255_PPIAP40	-0.380021821	0.000152823	0.000393088	PPIAP40
cg10925082_BPIFB3	0.352014664	0.000152825	0.00039309	BPIFB3
cg20329210_BMP5	0.373480239	0.000152825	0.00039309	BMP5
cg13897388_MECOM-AS1	-0.389857188	0.000152827	0.000393091	MECOM-AS1
cg10934350_FBXW11P1	0.355015391	0.000152829	0.000393094	FBXW11P1
cg05056349_RNA5SP299	0.358558443	0.000152829	0.000393094	RNA5SP299
cg22229231_NKX1-2	-0.35089707	0.00015283	0.000393095	NKX1-2
cg10723869_CBX3	-0.349803353	0.000152835	0.000393104	CBX3
cg21186955_NPAP1	0.437801265	0.000152838	0.000393107	NPAP1
cg23778363_LINC01945	0.414926606	0.000152838	0.000393107	LINC01945
cg15644305_HRH2	-0.339532774	0.000152838	0.000393107	HRH2
cg27088822_MRPL50P1	-0.342390871	0.000152839	0.000393107	MRPL50P1
cg19922774_FRG2B	-0.346183789	0.000152846	0.000393124	FRG2B
cg25864987_CLPTM1	-0.346662592	0.000152848	0.000393127	CLPTM1
cg04544994_COX6CP2	-0.373741769	0.00015285	0.000393127	COX6CP2
cg17918676_RPS26P5	-0.370969633	0.00015285	0.000393127	RPS26P5
cg15143998_CLPTM1	-0.347373656	0.000152852	0.000393127	CLPTM1
cg19155735_OR2A41P	-0.377775487	0.000152852	0.000393127	OR2A41P
cg22626897_NDST2	-0.33184526	0.000152852	0.000393127	NDST2
cg26740375_REXO1	-0.371388238	0.000152853	0.000393127	REXO1
cg00666820_ZNF750	-0.339236569	0.000152854	0.000393127	ZNF750
cg21546742_IGLV3-21	-0.347383412	0.000152857	0.000393132	IGLV3-21
cg23493018_HNRNPA1P60	-0.356304867	0.000152857	0.000393132	HNRNPA1P60
cg08065101_MIR1-1HG	0.403772432	0.00015286	0.000393136	MIR1-1HG
cg11314630_RPS8P4	-0.347727885	0.000152861	0.000393136	RPS8P4
cg01062838_RN7SL797P	-0.343628564	0.000152861	0.000393136	RN7SL797P
cg20125424_TSKS	0.377010978	0.000152861	0.000393136	TSKS
cg14710552_GTF2IRD1P1	0.332751061	0.000152863	0.000393138	GTF2IRD1P1
cg13628022_SCGB2B2	0.404126515	0.000152866	0.000393145	SCGB2B2
cg13433881_MIR621	0.419026294	0.00015287	0.000393153	MIR621
cg16062368_NANOGNBP1	-0.370283252	0.000152873	0.000393157	NANOGNBP1
cg00247094_SNORD114-17	-0.340992281	0.000152873	0.000393157	SNORD114-17
cg17822947_S100A7A	0.329980752	0.000152876	0.000393161	S100A7A
cg01685353_LINC00463	-0.310629511	0.000152876	0.000393161	LINC00463
cg00272992_RNU6-136P	-0.35059391	0.000152878	0.000393161	RNU6-136P
cg09096476_SHF	-0.357595993	0.000152878	0.000393161	SHF
cg10149013_LINC02827	-0.332379416	0.000152878	0.000393161	LINC02827
cg09981313_CSF3	-0.352855344	0.000152884	0.000393174	CSF3
cg01772677_PEDS1-UBE2V1	-0.331904793	0.000152887	0.000393179	PEDS1-UBE2V1
cg00107982_NT5C1B	0.349739544	0.000152888	0.000393179	NT5C1B
cg12177001_RPL10AP5	-0.438255096	0.000152892	0.000393188	RPL10AP5
cg12877532_TESMIN	-0.343785287	0.000152895	0.000393195	TESMIN
cg05144042_SLC39A14	0.433606026	0.000152899	0.0003932	SLC39A14
cg03644281_RPS29P5	-0.352660433	0.000152899	0.0003932	RPS29P5
cg19147015_FDX1P1	-0.329619236	0.0001529	0.0003932	FDX1P1
cg00318756_TBC1D17	-0.365749313	0.000152903	0.000393206	TBC1D17
cg10411959_VGLL2	-0.346829826	0.000152907	0.000393207	VGLL2
cg10411959_MTND2P6	-0.346829826	0.000152907	0.000393207	MTND2P6
cg10411959_MYMK	-0.346829826	0.000152907	0.000393207	MYMK
cg10411959_LINC02629	-0.346829826	0.000152907	0.000393207	LINC02629
cg10411959_ANKRD30BP1	-0.346829826	0.000152907	0.000393207	ANKRD30BP1
cg22804805_ELOVL3	-0.380828521	0.000152909	0.000393211	ELOVL3
cg03894337_MMP23B	-0.355177652	0.000152917	0.00039323	MMP23B
cg27459981_ROCK2	0.382286782	0.00015292	0.000393234	ROCK2
cg03966108_KCNH7	-0.408081273	0.000152921	0.000393235	KCNH7
cg00570285_KRT18P19	-0.385150245	0.000152922	0.000393235	KRT18P19
cg09548246_SCAMP5	-0.340606425	0.000152923	0.000393237	SCAMP5
cg11148251_BLVRA	-0.329759225	0.000152925	0.000393239	BLVRA
cg13085030_IL26	-0.319804096	0.000152927	0.000393243	IL26
cg24578004_IGKV1D-27	-0.345782418	0.000152928	0.000393243	IGKV1D-27
cg06984345_MRPL50P1	-0.398445719	0.000152931	0.000393249	MRPL50P1
cg27459981_MTIF2	0.375781961	0.000152932	0.00039325	MTIF2
cg24728622_CNTN1	-0.395741249	0.000152935	0.000393257	CNTN1
cg09899171_OR8G2P	-0.348889455	0.000152944	0.000393278	OR8G2P
cg24894229_KCNA5	-0.346757397	0.000152945	0.000393279	KCNA5
cg20742389_AHDC1	-0.411411798	0.00015295	0.000393288	AHDC1
cg11552363_MIR191	-0.336333569	0.00015295	0.000393288	MIR191
cg17172946_MRPL50P1	-0.337442392	0.000152952	0.000393291	MRPL50P1
cg22160300_NFIX	-0.371751526	0.000152955	0.000393296	NFIX
cg21546742_SNORD113-9	-0.349086119	0.000152956	0.000393296	SNORD113-9
cg26076683_ZPBP2	-0.331491674	0.000152957	0.000393296	ZPBP2
cg07110166_OR10G3	-0.353088641	0.000152957	0.000393297	OR10G3
cg01612891_PAICSP3	-0.408523027	0.000152962	0.000393305	PAICSP3
cg12612309_RASSF8	-0.407703797	0.000152962	0.000393305	RASSF8
cg03652173_LTBP4	0.367475967	0.000152964	0.000393307	LTBP4
cg02357623_PRKACA	-0.430888526	0.000152964	0.000393307	PRKACA
cg19070952_ACTBP12	0.402816014	0.000152969	0.000393307	ACTBP12
cg19070952_MTND5P18	0.402816014	0.000152969	0.000393307	MTND5P18
cg19070952_RN7SL868P	0.402816014	0.000152969	0.000393307	RN7SL868P
cg19070952_MTND1P2	0.402816014	0.000152969	0.000393307	MTND1P2
cg19070952_H3P29	0.402816014	0.000152969	0.000393307	H3P29
cg19687532_SAPCD2P1	-0.336674212	0.000152969	0.000393307	SAPCD2P1
cg24413597_RNU6-797P	-0.397408076	0.000152972	0.000393313	RNU6-797P
cg04132177_GAPDHP32	-0.337215456	0.000152974	0.000393315	GAPDHP32
cg19822890_LINC01556	-0.340721462	0.000152977	0.000393322	LINC01556
cg13409449_FXYD2	-0.410061998	0.000152981	0.000393328	FXYD2
cg03078816_VIP	-0.338034625	0.000152984	0.000393328	VIP
cg16792066_TRIM62	0.335023322	0.000152984	0.000393328	TRIM62
cg15830792_IFI44L	0.382719188	0.000152984	0.000393328	IFI44L
cg11223648_CSPG5	-0.366222936	0.000152984	0.000393328	CSPG5
cg27459981_NDFIP2	0.376548767	0.000152985	0.000393328	NDFIP2
cg15781610_GLIS2	0.411699366	0.000152986	0.000393328	GLIS2
cg09849405_RNU1-52P	0.427866665	0.000152986	0.000393328	RNU1-52P
cg15122841_JARID2	-0.318856384	0.000152986	0.000393328	JARID2
cg04678902_RNVU1-21	-0.368865243	0.000152987	0.000393328	RNVU1-21
cg20983125_RN7SKP158	-0.342502835	0.000152989	0.000393333	RN7SKP158
cg07543199_SNORD114-19	-0.355422789	0.000152992	0.000393337	SNORD114-19
cg14039968_OR8U1	-0.335434527	0.000152993	0.000393337	OR8U1
cg24281267_TRIM56	0.345630954	0.000152996	0.000393345	TRIM56
cg16863678_FAM240C	0.432283968	0.000152999	0.000393349	FAM240C
cg10723869_ZKSCAN8	-0.352248517	0.000153	0.000393349	ZKSCAN8
cg20196141_LINC00348	-0.372966295	0.000153005	0.000393358	LINC00348
cg18307677_RNA5SP138	-0.377877627	0.000153005	0.000393358	RNA5SP138
cg18307677_ARL2BPP7	-0.377877627	0.000153005	0.000393358	ARL2BPP7
cg24170716_FAM170B	-0.331257194	0.000153006	0.000393359	FAM170B
cg04498418_PMEPA1	-0.478881955	0.000153009	0.000393364	PMEPA1
cg26681770_KCNC4	-0.317684893	0.000153012	0.000393367	KCNC4
cg02355304_ZFYVE21	-0.347167035	0.000153012	0.000393367	ZFYVE21
cg13935206_IFNA21	-0.351513125	0.000153014	0.000393371	IFNA21
cg14790638_OR8B1P	-0.317995312	0.000153015	0.000393371	OR8B1P
cg00892312_RNU4-41P	0.380222913	0.000153016	0.000393371	RNU4-41P
cg18958077_RNF212	-0.397174354	0.000153017	0.000393371	RNF212
cg19773385_RPL4P3	-0.388098023	0.000153017	0.000393371	RPL4P3
cg25329734_LRFN5	0.383495884	0.000153019	0.000393373	LRFN5
cg15139637_PDE4C	0.38399786	0.000153019	0.000393373	PDE4C
cg06125903_MEMO1P1	0.368864682	0.00015302	0.000393373	MEMO1P1
cg13248604_ZP3P2	-0.361358729	0.000153022	0.000393376	ZP3P2
cg18493502_VWFP1	-0.342249374	0.000153023	0.000393376	VWFP1
cg24728770_OR7E55P	-0.346591035	0.000153024	0.000393378	OR7E55P
cg16655291_GLRX	-0.347259474	0.000153025	0.000393379	GLRX
cg01824284_SUN2	-0.336913471	0.000153029	0.000393386	SUN2
cg18474443_SPRR2C	-0.339427319	0.000153035	0.000393398	SPRR2C
cg08426938_OR6K6	-0.341054444	0.000153036	0.000393398	OR6K6
cg13978534_PLA2G12AP1	0.345731805	0.000153036	0.000393398	PLA2G12AP1
cg05186161_MAP3K7	0.392304343	0.000153039	0.000393404	MAP3K7
cg14193001_RN7SL337P	-0.334914442	0.00015304	0.000393404	RN7SL337P
cg20683445_RNU6-48P	-0.351529175	0.000153041	0.000393404	RNU6-48P
cg23918905_DNM3	0.388182334	0.000153041	0.000393404	DNM3
cg02590715_GZMB	-0.369023231	0.000153043	0.000393407	GZMB
cg06320175_LCNL1	-0.347537284	0.000153048	0.000393411	LCNL1
cg01975548_RNA5SP80	0.419013696	0.000153049	0.000393411	RNA5SP80
cg12917253_RN7SL401P	-0.32796132	0.00015305	0.000393411	RN7SL401P
cg17029237_RNU6-535P	-0.356035232	0.000153051	0.000393411	RNU6-535P
cg17029237_OR51A1P	-0.356035232	0.000153051	0.000393411	OR51A1P
cg17029237_LINC00523	-0.356035232	0.000153051	0.000393411	LINC00523
cg23287005_OR5K4	-0.375002785	0.000153052	0.000393411	OR5K4
cg13728604_RBPMS2P1	-0.364115968	0.000153052	0.000393411	RBPMS2P1
cg02268738_ASGR1	-0.352501902	0.000153052	0.000393411	ASGR1
cg18093161_NELL1	-0.352081857	0.000153052	0.000393411	NELL1
cg00384264_CASP1	-0.355962508	0.000153054	0.000393412	CASP1
cg18997918_OR10G7	-0.331061022	0.000153054	0.000393412	OR10G7
cg16423567_LINC02031	-0.456518369	0.000153057	0.000393419	LINC02031
cg20137750_RNU6-747P	-0.349910659	0.000153059	0.00039342	RNU6-747P
cg01824284_CCDC85C	-0.325098898	0.000153063	0.00039343	CCDC85C
cg17218510_GJC1	-0.406833671	0.000153066	0.00039343	GJC1
cg00666820_BAG3	-0.34591067	0.000153066	0.00039343	BAG3
cg24107163_OR2L3	0.458552542	0.000153066	0.00039343	OR2L3
cg12571007_CELF1	-0.347308297	0.000153067	0.00039343	CELF1
cg05214771_SETD9	-0.37548844	0.000153067	0.00039343	SETD9
cg22402121_HS6ST3	-0.324990004	0.000153069	0.000393434	HS6ST3
cg17669549_PLEKHS1	-0.329806851	0.000153071	0.000393438	PLEKHS1
cg11600326_C20orf96	-0.463061172	0.000153075	0.000393445	C20orf96
cg21699330_SPEM1	0.431369751	0.00015308	0.000393454	SPEM1
cg03395785_TMEM240	-0.357515026	0.00015308	0.000393454	TMEM240
cg12386544_HBE1	-0.350120846	0.000153081	0.000393454	HBE1
cg19765834_RNY4P36	-0.341461412	0.000153082	0.000393454	RNY4P36
cg02487130_SUCLA2P2	0.359283371	0.000153082	0.000393454	SUCLA2P2
cg00199007_TIMM13	-0.341605875	0.000153098	0.000393492	TIMM13
cg19383909_GASK1A	-0.385564622	0.000153101	0.000393497	GASK1A
cg26038582_GLRX3P2	-0.397230927	0.000153103	0.000393501	GLRX3P2
cg20983125_MYBPC1	-0.335199021	0.000153106	0.000393507	MYBPC1
cg01034367_SH2D7	-0.344352959	0.000153108	0.00039351	SH2D7
cg25599786_RNA5SP202	-0.376139718	0.00015311	0.000393514	RNA5SP202
cg06578063_TAC4	-0.340865069	0.000153116	0.000393521	TAC4
cg03773226_COL9A2	0.356765453	0.000153117	0.000393521	COL9A2
cg08229224_RNU6-242P	-0.413681673	0.000153117	0.000393521	RNU6-242P
cg15011734_REG1CP	-0.442762581	0.000153118	0.000393521	REG1CP
cg15011734_MTND5P27	-0.442762581	0.000153118	0.000393521	MTND5P27
cg15011734_SLC6A18	-0.442762581	0.000153118	0.000393521	SLC6A18
cg01354206_RPS27AP15	-0.366870345	0.000153118	0.000393521	RPS27AP15
cg01968525_CERS3	-0.435756027	0.000153119	0.000393521	CERS3
cg00666820_TNK2	-0.352234699	0.00015312	0.000393521	TNK2
cg15457037_DMRTC2	-0.330780324	0.000153121	0.000393522	DMRTC2
cg14691886_KRT18P38	-0.332570228	0.000153123	0.000393527	KRT18P38
cg13203009_HAPLN4	-0.414722191	0.000153124	0.000393527	HAPLN4
cg23348107_PDGFA	-0.415572321	0.000153125	0.000393527	PDGFA
cg10842456_ATP6V0E1P4	-0.337827509	0.000153129	0.000393528	ATP6V0E1P4
cg10842456_METAP2P1	-0.337827509	0.000153129	0.000393528	METAP2P1
cg10842456_RPS6P7	-0.337827509	0.000153129	0.000393528	RPS6P7
cg10842456_RPL7AP57	-0.337827509	0.000153129	0.000393528	RPL7AP57
cg10842456_RNU6-380P	-0.337827509	0.000153129	0.000393528	RNU6-380P
cg22209010_ZNF703	-0.341960979	0.00015313	0.000393529	ZNF703
cg16238026_FAM240C	0.431463465	0.000153132	0.000393531	FAM240C
cg16792066_DKK4	0.323243189	0.000153133	0.000393534	DKK4
cg18339359_MIR1245A	-0.332185669	0.000153136	0.000393537	MIR1245A
cg05669210_SNORA71A	0.331642096	0.000153137	0.000393538	SNORA71A
cg06750410_PPDPF	-0.355269819	0.000153138	0.00039354	PPDPF
cg17323715_IPO7P2	-0.352926828	0.00015314	0.000393543	IPO7P2
cg12655260_NUTM2D	0.41940876	0.000153143	0.00039355	NUTM2D
cg10054332_CYP2D7	-0.347556403	0.000153151	0.000393565	CYP2D7
cg15897435_OR5M3	0.356575416	0.000153151	0.000393565	OR5M3
cg20494891_BOC	0.40603636	0.000153152	0.000393567	BOC
cg24413597_RPS26P48	-0.386478903	0.000153153	0.000393567	RPS26P48
cg25588120_TMBIM4	-0.328017018	0.000153154	0.000393568	TMBIM4
cg16131126_TMEM207	-0.422901462	0.000153156	0.000393572	TMEM207
cg13921622_RPL11P5	-0.398475485	0.000153159	0.000393574	RPL11P5
cg27465654_SNORA26	0.328449046	0.000153159	0.000393574	SNORA26
cg12606694_RPL35AP13	0.334097248	0.00015316	0.000393574	RPL35AP13
cg03386509_RNPEPL1	-0.344119743	0.000153162	0.000393577	RNPEPL1
cg21610815_MIR659	-0.333107702	0.000153162	0.000393577	MIR659
cg10653573_STMN4	-0.327707375	0.000153165	0.000393582	STMN4
cg05669210_SLC25A15	0.324564297	0.000153171	0.000393596	SLC25A15
cg20225678_BCL2L1-AS1	-0.331147089	0.000153175	0.000393603	BCL2L1-AS1
cg23290207_LRRC8C-DT	0.328408348	0.000153175	0.000393603	LRRC8C-DT
cg10991855_GLRA3	-0.33006386	0.000153177	0.000393606	GLRA3
cg20870820_MIR34B	-0.392810666	0.000153187	0.000393629	MIR34B
cg21806090_BCAS1	0.341250858	0.000153189	0.000393631	BCAS1
cg12594546_MCEMP1	-0.384582041	0.00015319	0.000393632	MCEMP1
cg17121694_CA14	-0.33637451	0.00015319	0.000393632	CA14
cg04198854_HMGN2P23	-0.342478073	0.000153192	0.000393633	HMGN2P23
cg20614067_SNORA7A	-0.342286056	0.000153192	0.000393633	SNORA7A
cg14905600_RPS15P9	0.448272231	0.000153193	0.000393633	RPS15P9
cg20695805_PLCD3	0.321908149	0.000153196	0.00039364	PLCD3
cg26459473_RPL6P7	-0.328325715	0.0001532	0.000393644	RPL6P7
cg13795336_UPP2	-0.336029062	0.000153201	0.000393645	UPP2
cg03573123_REXO1L1P	-0.393248187	0.000153206	0.000393651	REXO1L1P
cg12678686_PROM2	-0.31960019	0.000153206	0.000393651	PROM2
cg03592045_MIR1289-2	-0.399165578	0.000153206	0.000393651	MIR1289-2
cg01684255_GPX2	-0.321957962	0.000153207	0.000393651	GPX2
cg05818000_IRAG1	-0.371800317	0.000153208	0.000393651	IRAG1
cg22843797_RN7SKP28	0.377255822	0.000153209	0.000393651	RN7SKP28
cg22843797_RNA5SP428	0.377255822	0.000153209	0.000393651	RNA5SP428
cg22843797_RNU6-1326P	0.377255822	0.000153209	0.000393651	RNU6-1326P
cg13628022_NYNRIN	0.40565943	0.00015321	0.000393651	NYNRIN
cg24304928_LINC00474	-0.353331729	0.000153212	0.000393652	LINC00474
cg22193691_IGLV7-43	-0.349288836	0.000153212	0.000393652	IGLV7-43
cg22801868_UBQLN3	0.333506841	0.000153212	0.000393652	UBQLN3
cg20007465_DCN	0.321799332	0.000153223	0.000393677	DCN
cg22402121_MEG8	-0.331410917	0.000153225	0.000393678	MEG8
cg21766141_CHRNA3	-0.317567084	0.000153225	0.000393678	CHRNA3
cg09623286_LINC01827	0.352603237	0.000153225	0.000393678	LINC01827
cg00441434_RPL37P15	0.437814508	0.000153227	0.00039368	RPL37P15
cg19765834_SNORD114-19	-0.34952857	0.000153231	0.00039369	SNORD114-19
cg15029183_KRT15	-0.332531505	0.000153235	0.000393696	KRT15
cg19972916_OR5H14	-0.362305329	0.000153237	0.0003937	OR5H14
cg27110056_CERS3	-0.420035211	0.00015324	0.000393702	CERS3
cg14473837_TCF7L1	-0.339176946	0.00015324	0.000393702	TCF7L1
cg05026786_KRTAP29-1	-0.343008342	0.000153241	0.000393702	KRTAP29-1
cg26974062_CSTA	-0.498416473	0.000153243	0.000393706	CSTA
cg10149013_RPL17P13	-0.33698919	0.000153247	0.000393713	RPL17P13
cg13404427_PSAT1P2	-0.349056015	0.000153248	0.000393714	PSAT1P2
cg21115307_RNU7-113P	-0.43830059	0.000153253	0.000393725	RNU7-113P
cg13248604_RNA5SP346	-0.362504257	0.000153255	0.00039373	RNA5SP346
cg10219626_RNU6ATAC25P	-0.321140374	0.000153259	0.000393735	RNU6ATAC25P
cg16436181_GIMAP3P	-0.351533899	0.000153259	0.000393735	GIMAP3P
cg10972590_LUM	0.406626099	0.00015326	0.000393736	LUM
cg17627654_MIR1251	0.343514187	0.000153261	0.000393736	MIR1251
cg24597457_OR4S1	-0.341180612	0.000153261	0.000393736	OR4S1
cg05201287_LOXL4	-0.34425162	0.000153264	0.00039374	LOXL4
cg23024553_PDCD6IP	-0.339652712	0.000153265	0.00039374	PDCD6IP
cg14392677_RPL23AP12	0.328618833	0.00015327	0.000393752	RPL23AP12
cg08285570_SLC38A2	-0.435820348	0.000153274	0.000393759	SLC38A2
cg06850996_MIR655	0.349875272	0.000153275	0.000393761	MIR655
cg13818127_CABS1	-0.311665379	0.000153276	0.000393762	CABS1
cg05713971_MIRLET7A2	0.331963572	0.000153277	0.000393762	MIRLET7A2
cg07236781_SERPINB13	0.36759995	0.00015328	0.000393767	SERPINB13
cg25740301_LYPD1	-0.495476743	0.00015328	0.000393767	LYPD1
cg27304382_LINC02370	-0.328458327	0.000153283	0.000393772	LINC02370
cg21229317_RN7SL128P	-0.330179781	0.000153289	0.000393786	RN7SL128P
cg25795606_RNU6-179P	-0.335290983	0.000153295	0.000393799	RNU6-179P
cg10880661_CLPTM1	-0.353316208	0.000153296	0.000393801	CLPTM1
cg05186161_TMCO1	0.390333619	0.000153297	0.000393801	TMCO1
cg16697428_NDUFA5P3	-0.412771514	0.000153298	0.000393801	NDUFA5P3
cg22637538_ABCD4	-0.357925311	0.000153299	0.000393801	ABCD4
cg02443896_C14orf39	-0.429105362	0.000153306	0.000393812	C14orf39
cg00168193_LINC02702	-0.432078848	0.000153307	0.000393812	LINC02702
cg10411339_C1QL4	0.456898242	0.000153307	0.000393812	C1QL4
cg04337937_PIK3IP1	-0.367689531	0.000153307	0.000393812	PIK3IP1
cg15886121_SLC35F1	-0.458120502	0.000153308	0.000393812	SLC35F1
cg03179052_CRB1	-0.346657087	0.000153308	0.000393812	CRB1
cg13362012_HOXB13	-0.340522044	0.000153308	0.000393812	HOXB13
cg19880004_KIAA1671-AS1	-0.435842342	0.000153311	0.000393816	KIAA1671-AS1
cg21856015_C2CD6	-0.400457498	0.000153315	0.000393825	C2CD6
cg18361467_CHRM5	-0.35778621	0.000153321	0.00039384	CHRM5
cg00066022_CORO1B	0.362220815	0.000153325	0.000393848	CORO1B
cg18493502_OR2E1P	-0.347547321	0.000153327	0.00039385	OR2E1P
cg07231446_SERBP1P3	-0.353673114	0.000153328	0.000393851	SERBP1P3
cg14785984_PPP1R17	-0.329710832	0.000153334	0.000393864	PPP1R17
cg11348583_RNU6-214P	-0.321920741	0.000153336	0.000393868	RNU6-214P
cg01577070_OR51A4	0.44459549	0.000153341	0.000393877	OR51A4
cg24305584_RPS13P4	0.336038615	0.000153343	0.000393878	RPS13P4
cg16108059_RPL7L1P8	-0.366769856	0.000153343	0.000393878	RPL7L1P8
cg12279294_OR2J3	0.380756192	0.000153344	0.000393878	OR2J3
cg08985142_CYCSP33	-0.353302913	0.000153344	0.000393878	CYCSP33
cg18864926_MUC21	0.377370626	0.000153344	0.000393878	MUC21
cg05914150_UNC5B	-0.346825107	0.000153346	0.00039388	UNC5B
cg26759296_ELL2	-0.352414295	0.000153348	0.000393882	ELL2
cg05186161_TAPT1	0.392046289	0.000153348	0.000393883	TAPT1
cg01507342_CLSTN1	0.408555751	0.000153349	0.000393883	CLSTN1
cg00629730_LINC02050	-0.357128287	0.000153355	0.000393894	LINC02050
cg00598860_MIR609	-0.327976857	0.000153356	0.000393894	MIR609
cg22159430_SLC9B1P4	-0.333382373	0.000153356	0.000393894	SLC9B1P4
cg08245275_FLNC	-0.348658063	0.000153359	0.000393898	FLNC
cg20966423_OR4N5	0.362959349	0.000153359	0.000393898	OR4N5
cg12612309_CACHD1	-0.408963168	0.00015336	0.000393898	CACHD1
cg12655260_PTPRS	0.420498774	0.000153361	0.000393898	PTPRS
cg09508875_MIR876	-0.378721441	0.000153362	0.0003939	MIR876
cg11465192_TFAP2B	-0.365508406	0.000153363	0.0003939	TFAP2B
cg27459981_SNORA63E	0.368737875	0.000153365	0.000393903	SNORA63E
cg13867915_DDX39AP1	-0.431070204	0.000153367	0.000393907	DDX39AP1
cg14722289_CD81	-0.338620159	0.000153376	0.000393928	CD81
cg05729249_LACTBL1	-0.360244961	0.000153377	0.000393929	LACTBL1
cg24429037_RPLP0P1	-0.37139673	0.000153379	0.000393933	RPLP0P1
cg23987549_OR4F1P	0.337910396	0.000153386	0.000393948	OR4F1P
cg19927707_RNU6-768P	0.428402659	0.000153387	0.000393948	RNU6-768P
cg02340312_MIR370	-0.345426515	0.000153388	0.000393949	MIR370
cg05186161_UFM1	0.390408063	0.000153389	0.000393949	UFM1
cg07320976_ODAD2P1	-0.385653138	0.00015339	0.00039395	ODAD2P1
cg09830308_ALDH7A1	0.338753942	0.000153391	0.00039395	ALDH7A1
cg11067347_OR4F5	0.432305576	0.000153392	0.000393952	OR4F5
cg01658354_BUB3P1	-0.338925474	0.000153393	0.000393952	BUB3P1
cg20504446_UNC5D	-0.335670229	0.000153394	0.000393952	UNC5D
cg21200382_RN7SL792P	0.382745514	0.000153395	0.000393955	RN7SL792P
cg02990361_CICP4	0.366591322	0.000153399	0.00039396	CICP4
cg06002983_PCDHA8	-0.40331903	0.0001534	0.00039396	PCDHA8
cg05131207_HMGN2P36	-0.409109636	0.0001534	0.00039396	HMGN2P36
cg12953599_CHRM1	0.323834575	0.000153403	0.000393966	CHRM1
cg09227800_BTRC	-0.358883278	0.000153404	0.000393967	BTRC
cg06649540_PRR34	-0.364312893	0.000153408	0.000393975	PRR34
cg24281267_TBC1D13	0.331648351	0.000153411	0.000393977	TBC1D13
cg27030245_LPP	0.33734034	0.000153412	0.000393977	LPP
cg01503390_ANO1	-0.338239254	0.000153413	0.000393977	ANO1
